## Supplementary material for "Disentangling the Shared and Differential Genetic Architecture Between COVID-19 and Other Respiratory Disorders: A Multi-Omics Genome-Wide Analysis": A2_Asthma.xlsx (part 18 of 50)

### Sheet: T9.gene_ccgwas (continued)
Table 9. Results summary of MAGMA/TWAS/spTWAS/PWAS-CC-GWAS
MED24	2.276e-15	5.69975e-12	-7.9253	Muscle_Skeletal	2.62115e-09	9.36296e-07	-5.95372	Prostate	2.09592e-29	4.00321e-26	11.2588	NA	NA	NA	1	1	1	0	3	-3.8993	6.68924	-1.36675	5.92244	4.03916	-10.5311	NA	NA	9.6472e-05	2.2434e-11	0.171702	3.17194e-09	5.36424e-05	6.20922e-26	NA	NA	0.0155859	5.34283e-09	0.786464	8.45898e-07	0.0173549	8.83221e-23	NA	NA
MED24	2.276e-15	5.69975e-12	-7.9253	Muscle_Skeletal	2.62115e-09	9.36296e-07	-5.95372	Skin_Not_Sun_Exposed_Suprapubic	1.16836e-29	2.76562e-26	11.3102	NA	NA	NA	1	1	1	0	3	-3.8993	6.68924	-1.36675	5.92244	4.51388	-10.3239	NA	NA	9.6472e-05	2.2434e-11	0.171702	3.17194e-09	6.36525e-06	5.49388e-25	NA	NA	0.0155859	5.34283e-09	0.786464	8.45898e-07	0.00280995	5.74008e-22	NA	NA
MED24	2.276e-15	5.69975e-12	-7.9253	Muscle_Skeletal	2.62115e-09	9.36296e-07	-5.95372	Skin_Sun_Exposed_Lower_leg	2.79717e-31	6.07978e-28	-11.6331	NA	NA	NA	1	1	1	0	3	-3.8993	6.68924	-1.36675	5.92244	-4.83496	10.6095	NA	NA	9.6472e-05	2.2434e-11	0.171702	3.17194e-09	1.3317e-06	2.69252e-26	NA	NA	0.0155859	5.34283e-09	0.786464	8.45898e-07	0.000871164	3.36465e-23	NA	NA
MED24	2.276e-15	5.69975e-12	-7.9253	Muscle_Skeletal	2.62115e-09	9.36296e-07	-5.95372	Small_Intestine_Terminal_Ileum	2.39049e-33	5.11183e-30	-12.0328	NA	NA	NA	1	1	1	0	3	-3.8993	6.68924	-1.36675	5.92244	-4.70438	11.0879	NA	NA	9.6472e-05	2.2434e-11	0.171702	3.17194e-09	2.54644e-06	1.43651e-28	NA	NA	0.0155859	5.34283e-09	0.786464	8.45898e-07	0.00167442	2.58538e-25	NA	NA
MED24	2.276e-15	5.69975e-12	-7.9253	Muscle_Skeletal	2.62115e-09	9.36296e-07	-5.95372	Spleen	4.16065e-29	7.03854e-26	-11.1982	NA	NA	NA	1	1	1	0	3	-3.8993	6.68924	-1.36675	5.92244	-4.45021	10.2873	NA	NA	9.6472e-05	2.2434e-11	0.171702	3.17194e-09	8.57867e-06	8.03585e-25	NA	NA	0.0155859	5.34283e-09	0.786464	8.45898e-07	0.00351168	7.84952e-22	NA	NA
MED24	2.276e-15	5.69975e-12	-7.9253	Muscle_Skeletal	2.62115e-09	9.36296e-07	-5.95372	Stomach	2.79717e-31	6.1687e-28	-11.6331	NA	NA	NA	1	1	1	0	3	-3.8993	6.68924	-1.36675	5.92244	-4.83496	10.6095	NA	NA	9.6472e-05	2.2434e-11	0.171702	3.17194e-09	1.3317e-06	2.69252e-26	NA	NA	0.0155859	5.34283e-09	0.786464	8.45898e-07	0.000886852	4.77939e-23	NA	NA
MED24	2.276e-15	5.69975e-12	-7.9253	Muscle_Skeletal	2.62115e-09	9.36296e-07	-5.95372	Testis	2.79717e-31	9.77688e-28	-11.6331	NA	NA	NA	1	1	1	0	3	-3.8993	6.68924	-1.36675	5.92244	-4.83496	10.6095	NA	NA	9.6472e-05	2.2434e-11	0.171702	3.17194e-09	1.3317e-06	2.69252e-26	NA	NA	0.0155859	5.34283e-09	0.786464	8.45898e-07	0.00136422	3.67253e-23	NA	NA
MED24	2.276e-15	5.69975e-12	-7.9253	Muscle_Skeletal	2.62115e-09	9.36296e-07	-5.95372	Thyroid	2.79717e-31	5.51904e-28	-11.6331	NA	NA	NA	1	1	1	0	3	-3.8993	6.68924	-1.36675	5.92244	-4.83496	10.6095	NA	NA	9.6472e-05	2.2434e-11	0.171702	3.17194e-09	1.3317e-06	2.69252e-26	NA	NA	0.0155859	5.34283e-09	0.786464	8.45898e-07	0.000834587	3.60229e-23	NA	NA
MED24	2.276e-15	5.69975e-12	-7.9253	Muscle_Skeletal	2.62115e-09	9.36296e-07	-5.95372	Uterus	1.13337e-33	4.03593e-30	-12.0942	NA	NA	NA	1	1	1	0	3	-3.8993	6.68924	-1.36675	5.92244	-4.73046	11.1436	NA	NA	9.6472e-05	2.2434e-11	0.171702	3.17194e-09	2.24011e-06	7.69427e-29	NA	NA	0.0155859	5.34283e-09	0.786464	8.45898e-07	0.00137296	1.46311e-25	NA	NA
MED24	2.276e-15	5.69975e-12	-7.9253	Muscle_Skeletal	2.62115e-09	9.36296e-07	-5.95372	Vagina	1.67657e-32	4.77415e-29	-11.8709	NA	NA	NA	1	1	1	0	3	-3.8993	6.68924	-1.36675	5.92244	-4.64435	10.9373	NA	NA	9.6472e-05	2.2434e-11	0.171702	3.17194e-09	3.41145e-06	7.64338e-28	NA	NA	0.0155859	5.34283e-09	0.786464	8.45898e-07	0.0022092	1.45285e-24	NA	NA
MED24	2.276e-15	5.69975e-12	-7.9253	Muscle_Skeletal	2.62115e-09	9.36296e-07	-5.95372	Whole_Blood	2.03839e-31	2.49981e-28	-11.6601	NA	NA	NA	1	1	1	0	3	-3.8993	6.68924	-1.36675	5.92244	-4.54883	10.7488	NA	NA	9.6472e-05	2.2434e-11	0.171702	3.17194e-09	5.39443e-06	6.0053e-27	NA	NA	0.0155859	5.34283e-09	0.786464	8.45898e-07	0.00317895	6.08653e-24	NA	NA
MED24	2.276e-15	5.69975e-12	-7.9253	Muscle_Skeletal	2.62115e-09	9.36296e-07	-5.95372	smultixcan	3.00018e-43	9.11844e-40	3.47027	NA	NA	NA	1	1	1	0	3	-3.8993	6.68924	-1.36675	5.92244	0.512393	-3.59376	NA	NA	9.6472e-05	2.2434e-11	0.171702	3.17194e-09	0.000618205	6.99754e-41	NA	NA	0.0155859	5.34283e-09	0.786464	8.45898e-07	0.0856581	1.59237e-37	NA	NA
MED24	2.276e-15	5.69975e-12	-7.9253	Nerve_Tibial	1.00474e-28	1.66368e-25	11.1198	Adipose_Subcutaneous	1.05235e-31	2.34032e-28	-11.7162	NA	NA	NA	1	1	1	0	3	-3.8993	6.68924	3.38554	-8.30627	-4.58175	10.7957	NA	NA	9.6472e-05	2.2434e-11	0.000710395	9.87534e-17	4.61091e-06	3.60574e-27	NA	NA	0.0155859	5.34283e-09	0.100046	6.39451e-14	0.00217988	5.61315e-24	NA	NA
MED24	2.276e-15	5.69975e-12	-7.9253	Nerve_Tibial	1.00474e-28	1.66368e-25	11.1198	Adipose_Visceral_Omentum	5.61294e-30	1.01365e-26	11.3743	NA	NA	NA	1	1	1	0	3	-3.8993	6.68924	3.38554	-8.30627	4.099	-10.6313	NA	NA	9.6472e-05	2.2434e-11	0.000710395	9.87534e-17	4.1494e-05	2.13113e-26	NA	NA	0.0155859	5.34283e-09	0.100046	6.39451e-14	0.0124811	2.61024e-23	NA	NA
MED24	2.276e-15	5.69975e-12	-7.9253	Nerve_Tibial	1.00474e-28	1.66368e-25	11.1198	Adrenal_Gland	4.44698e-32	1.12281e-28	-11.789	NA	NA	NA	1	1	1	0	3	-3.8993	6.68924	3.38554	-8.30627	-4.61038	10.8627	NA	NA	9.6472e-05	2.2434e-11	0.000710395	9.87534e-17	4.01926e-06	1.73514e-27	NA	NA	0.0155859	5.34283e-09	0.100046	6.39451e-14	0.00291276	2.16568e-24	NA	NA
MED24	2.276e-15	5.69975e-12	-7.9253	Nerve_Tibial	1.00474e-28	1.66368e-25	11.1198	Artery_Aorta	2.79717e-31	7.89816e-28	-11.6331	NA	NA	NA	1	1	1	0	3	-3.8993	6.68924	3.38554	-8.30627	-4.83496	10.6095	NA	NA	9.6472e-05	2.2434e-11	0.000710395	9.87534e-17	1.3317e-06	2.69252e-26	NA	NA	0.0155859	5.34283e-09	0.100046	6.39451e-14	0.000876178	3.91382e-23	NA	NA
MED24	2.276e-15	5.69975e-12	-7.9253	Nerve_Tibial	1.00474e-28	1.66368e-25	11.1198	Artery_Coronary	2.79717e-31	8.94096e-28	-11.6331	NA	NA	NA	1	1	1	0	3	-3.8993	6.68924	3.38554	-8.30627	-4.83496	10.6095	NA	NA	9.6472e-05	2.2434e-11	0.000710395	9.87534e-17	1.3317e-06	2.69252e-26	NA	NA	0.0155859	5.34283e-09	0.100046	6.39451e-14	0.000947314	4.0707e-23	NA	NA
MED24	2.276e-15	5.69975e-12	-7.9253	Nerve_Tibial	1.00474e-28	1.66368e-25	11.1198	Artery_Tibial	2.5973e-31	5.44795e-28	11.6394	NA	NA	NA	1	1	1	0	3	-3.8993	6.68924	3.38554	-8.30627	4.55067	-10.7254	NA	NA	9.6472e-05	2.2434e-11	0.000710395	9.87534e-17	5.34756e-06	7.73376e-27	NA	NA	0.0155859	5.34283e-09	0.100046	6.39451e-14	0.0028553	1.09022e-23	NA	NA
MED24	2.276e-15	5.69975e-12	-7.9253	Nerve_Tibial	1.00474e-28	1.66368e-25	11.1198	Brain_Amygdala	4.16065e-29	2.72023e-25	11.1982	NA	NA	NA	1	1	1	0	3	-3.8993	6.68924	3.38554	-8.30627	4.45021	-10.2873	NA	NA	9.6472e-05	2.2434e-11	0.000710395	9.87534e-17	8.57867e-06	8.03585e-25	NA	NA	0.0155859	5.34283e-09	0.100046	6.39451e-14	0.00397318	1.16384e-21	NA	NA
MED24	2.276e-15	5.69975e-12	-7.9253	Nerve_Tibial	1.00474e-28	1.66368e-25	11.1198	Brain_Anterior_cingulate_cortex_BA24	2.79717e-31	1.10348e-27	-11.6331	NA	NA	NA	1	1	1	0	3	-3.8993	6.68924	3.38554	-8.30627	-4.83496	10.6095	NA	NA	9.6472e-05	2.2434e-11	0.000710395	9.87534e-17	1.3317e-06	2.69252e-26	NA	NA	0.0155859	5.34283e-09	0.100046	6.39451e-14	0.00116365	4.6854e-23	NA	NA
MED24	2.276e-15	5.69975e-12	-7.9253	Nerve_Tibial	1.00474e-28	1.66368e-25	11.1198	Brain_Caudate_basal_ganglia	1.16836e-29	2.92591e-26	11.3102	NA	NA	NA	1	1	1	0	3	-3.8993	6.68924	3.38554	-8.30627	4.5463	-10.5991	NA	NA	9.6472e-05	2.2434e-11	0.000710395	9.87534e-17	5.45962e-06	3.00714e-26	NA	NA	0.0155859	5.34283e-09	0.100046	6.39451e-14	0.00338488	5.39696e-23	NA	NA
MED24	2.276e-15	5.69975e-12	-7.9253	Nerve_Tibial	1.00474e-28	1.66368e-25	11.1198	Brain_Cerebellar_Hemisphere	2.79717e-31	5.57375e-28	-11.6331	NA	NA	NA	1	1	1	0	3	-3.8993	6.68924	3.38554	-8.30627	-4.83496	10.6095	NA	NA	9.6472e-05	2.2434e-11	0.000710395	9.87534e-17	1.3317e-06	2.69252e-26	NA	NA	0.0155859	5.34283e-09	0.100046	6.39451e-14	0.00104825	3.81983e-23	NA	NA
MED24	2.276e-15	5.69975e-12	-7.9253	Nerve_Tibial	1.00474e-28	1.66368e-25	11.1198	Brain_Cerebellum	2.79717e-31	5.26591e-28	-11.6331	NA	NA	NA	1	1	1	0	3	-3.8993	6.68924	3.38554	-8.30627	-4.83496	10.6095	NA	NA	9.6472e-05	2.2434e-11	0.000710395	9.87534e-17	1.3317e-06	2.69252e-26	NA	NA	0.0155859	5.34283e-09	0.100046	6.39451e-14	0.00119779	3.93744e-23	NA	NA
MED24	2.276e-15	5.69975e-12	-7.9253	Nerve_Tibial	1.00474e-28	1.66368e-25	11.1198	Brain_Cortex	6.95129e-30	1.68308e-26	-11.3557	NA	NA	NA	1	1	1	0	3	-3.8993	6.68924	3.38554	-8.30627	-4.41533	10.4746	NA	NA	9.6472e-05	2.2434e-11	0.000710395	9.87534e-17	1.00858e-05	1.13028e-25	NA	NA	0.0155859	5.34283e-09	0.100046	6.39451e-14	0.00482813	1.55962e-22	NA	NA
MED24	2.276e-15	5.69975e-12	-7.9253	Nerve_Tibial	1.00474e-28	1.66368e-25	11.1198	Brain_Frontal_Cortex_BA9	9.45673e-30	1.84701e-26	11.3287	NA	NA	NA	1	1	1	0	3	-3.8993	6.68924	3.38554	-8.30627	4.42444	-10.4412	NA	NA	9.6472e-05	2.2434e-11	0.000710395	9.87534e-17	9.66934e-06	1.60787e-25	NA	NA	0.0155859	5.34283e-09	0.100046	6.39451e-14	0.00552976	2.50828e-22	NA	NA
MED24	2.276e-15	5.69975e-12	-7.9253	Nerve_Tibial	1.00474e-28	1.66368e-25	11.1198	Brain_Hippocampus	4.16065e-29	1.53185e-25	-11.1982	NA	NA	NA	1	1	1	0	3	-3.8993	6.68924	3.38554	-8.30627	-4.45021	10.2873	NA	NA	9.6472e-05	2.2434e-11	0.000710395	9.87534e-17	8.57867e-06	8.03585e-25	NA	NA	0.0155859	5.34283e-09	0.100046	6.39451e-14	0.00437594	1.42348e-21	NA	NA
MED24	2.276e-15	5.69975e-12	-7.9253	Nerve_Tibial	1.00474e-28	1.66368e-25	11.1198	Brain_Hypothalamus	4.16065e-29	2.28281e-25	-11.1982	NA	NA	NA	1	1	1	0	3	-3.8993	6.68924	3.38554	-8.30627	-4.45021	10.2873	NA	NA	9.6472e-05	2.2434e-11	0.000710395	9.87534e-17	8.57867e-06	8.03585e-25	NA	NA	0.0155859	5.34283e-09	0.100046	6.39451e-14	0.00424573	1.2258e-21	NA	NA
MED24	2.276e-15	5.69975e-12	-7.9253	Nerve_Tibial	1.00474e-28	1.66368e-25	11.1198	Brain_Nucleus_accumbens_basal_ganglia	2.79717e-31	8.35469e-28	-11.6331	NA	NA	NA	1	1	1	0	3	-3.8993	6.68924	3.38554	-8.30627	-4.83496	10.6095	NA	NA	9.6472e-05	2.2434e-11	0.000710395	9.87534e-17	1.3317e-06	2.69252e-26	NA	NA	0.0155859	5.34283e-09	0.100046	6.39451e-14	0.00143208	3.45221e-23	NA	NA
MED24	2.276e-15	5.69975e-12	-7.9253	Nerve_Tibial	1.00474e-28	1.66368e-25	11.1198	Brain_Putamen_basal_ganglia	9.20114e-30	4.53207e-26	11.3311	NA	NA	NA	1	1	1	0	3	-3.8993	6.68924	3.38554	-8.30627	4.41936	-10.446	NA	NA	9.6472e-05	2.2434e-11	0.000710395	9.87534e-17	9.89924e-06	1.52792e-25	NA	NA	0.0155859	5.34283e-09	0.100046	6.39451e-14	0.00414335	4.24762e-22	NA	NA
MED24	2.276e-15	5.69975e-12	-7.9253	Nerve_Tibial	1.00474e-28	1.66368e-25	11.1198	Brain_Spinal_cord_cervical_c-1	4.16065e-29	1.30237e-25	-11.1982	NA	NA	NA	1	1	1	0	3	-3.8993	6.68924	3.38554	-8.30627	-4.45021	10.2873	NA	NA	9.6472e-05	2.2434e-11	0.000710395	9.87534e-17	8.57867e-06	8.03585e-25	NA	NA	0.0155859	5.34283e-09	0.100046	6.39451e-14	0.00395372	1.32493e-21	NA	NA
MED24	2.276e-15	5.69975e-12	-7.9253	Nerve_Tibial	1.00474e-28	1.66368e-25	11.1198	Breast_Mammary_Tissue	2.79717e-31	5.82558e-28	-11.6331	NA	NA	NA	1	1	1	0	3	-3.8993	6.68924	3.38554	-8.30627	-4.83496	10.6095	NA	NA	9.6472e-05	2.2434e-11	0.000710395	9.87534e-17	1.3317e-06	2.69252e-26	NA	NA	0.0155859	5.34283e-09	0.100046	6.39451e-14	0.000775553	3.3895e-23	NA	NA
MED24	2.276e-15	5.69975e-12	-7.9253	Nerve_Tibial	1.00474e-28	1.66368e-25	11.1198	Cells_Cultured_fibroblasts	4.35487e-31	7.50816e-28	11.5953	NA	NA	NA	1	1	1	0	3	-3.8993	6.68924	3.38554	-8.30627	4.52134	-10.69	NA	NA	9.6472e-05	2.2434e-11	0.000710395	9.87534e-17	6.145e-06	1.13379e-26	NA	NA	0.0155859	5.34283e-09	0.100046	6.39451e-14	0.00313861	1.66446e-23	NA	NA
MED24	2.276e-15	5.69975e-12	-7.9253	Nerve_Tibial	1.00474e-28	1.66368e-25	11.1198	Cells_EBV-transformed_lymphocytes	4.16065e-29	6.54502e-26	11.1982	NA	NA	NA	1	1	1	0	3	-3.8993	6.68924	3.38554	-8.30627	4.45021	-10.2873	NA	NA	9.6472e-05	2.2434e-11	0.000710395	9.87534e-17	8.57867e-06	8.03585e-25	NA	NA	0.0155859	5.34283e-09	0.100046	6.39451e-14	0.00344639	8.99367e-22	NA	NA
MED24	2.276e-15	5.69975e-12	-7.9253	Nerve_Tibial	1.00474e-28	1.66368e-25	11.1198	Colon_Sigmoid	1.57253e-29	3.02554e-26	-11.2841	NA	NA	NA	1	1	1	0	3	-3.8993	6.68924	3.38554	-8.30627	-4.45233	10.3629	NA	NA	9.6472e-05	2.2434e-11	0.000710395	9.87534e-17	8.49427e-06	3.65732e-25	NA	NA	0.0155859	5.34283e-09	0.100046	6.39451e-14	0.00442271	4.78597e-22	NA	NA
MED24	2.276e-15	5.69975e-12	-7.9253	Nerve_Tibial	1.00474e-28	1.66368e-25	11.1198	Colon_Transverse	4.16065e-29	6.80683e-26	-11.1982	NA	NA	NA	1	1	1	0	3	-3.8993	6.68924	3.38554	-8.30627	-4.45021	10.2873	NA	NA	9.6472e-05	2.2434e-11	0.000710395	9.87534e-17	8.57867e-06	8.03585e-25	NA	NA	0.0155859	5.34283e-09	0.100046	6.39451e-14	0.00445859	9.66445e-22	NA	NA
MED24	2.276e-15	5.69975e-12	-7.9253	Nerve_Tibial	1.00474e-28	1.66368e-25	11.1198	Esophagus_Gastroesophageal_Junction	4.99898e-32	1.27007e-28	-11.7792	NA	NA	NA	1	1	1	0	3	-3.8993	6.68924	3.38554	-8.30627	-4.60324	10.8551	NA	NA	9.6472e-05	2.2434e-11	0.000710395	9.87534e-17	4.15975e-06	1.88666e-27	NA	NA	0.0155859	5.34283e-09	0.100046	6.39451e-14	0.00255526	2.65125e-24	NA	NA
MED24	2.276e-15	5.69975e-12	-7.9253	Nerve_Tibial	1.00474e-28	1.66368e-25	11.1198	Esophagus_Mucosa	2.56952e-32	7.58081e-29	-11.8351	NA	NA	NA	1	1	1	0	3	-3.8993	6.68924	3.38554	-8.30627	-4.62951	10.9047	NA	NA	9.6472e-05	2.2434e-11	0.000710395	9.87534e-17	3.66531e-06	1.09426e-27	NA	NA	0.0155859	5.34283e-09	0.100046	6.39451e-14	0.00216781	1.68591e-24	NA	NA
MED24	2.276e-15	5.69975e-12	-7.9253	Nerve_Tibial	1.00474e-28	1.66368e-25	11.1198	Esophagus_Muscularis	9.30269e-32	1.6196e-28	-11.7267	NA	NA	NA	1	1	1	0	3	-3.8993	6.68924	3.38554	-8.30627	-4.58046	10.8077	NA	NA	9.6472e-05	2.2434e-11	0.000710395	9.87534e-17	4.63963e-06	3.16472e-27	NA	NA	0.0155859	5.34283e-09	0.100046	6.39451e-14	0.00282203	4.39305e-24	NA	NA
MED24	2.276e-15	5.69975e-12	-7.9253	Nerve_Tibial	1.00474e-28	1.66368e-25	11.1198	Heart_Atrial_Appendage	1.04124e-29	2.33342e-26	11.3203	NA	NA	NA	1	1	1	0	3	-3.8993	6.68924	3.38554	-8.30627	4.07275	-10.5837	NA	NA	9.6472e-05	2.2434e-11	0.000710395	9.87534e-17	4.64605e-05	3.54695e-26	NA	NA	0.0155859	5.34283e-09	0.100046	6.39451e-14	0.0156448	4.83972e-23	NA	NA
MED24	2.276e-15	5.69975e-12	-7.9253	Nerve_Tibial	1.00474e-28	1.66368e-25	11.1198	Heart_Left_Ventricle	5.01554e-35	1.3496e-31	-12.3476	NA	NA	NA	1	1	1	0	3	-3.8993	6.68924	3.38554	-8.30627	-4.87908	11.3651	NA	NA	9.6472e-05	2.2434e-11	0.000710395	9.87534e-17	1.06583e-06	6.24146e-30	NA	NA	0.0155859	5.34283e-09	0.100046	6.39451e-14	0.000797585	7.56005e-27	NA	NA
MED24	2.276e-15	5.69975e-12	-7.9253	Nerve_Tibial	1.00474e-28	1.66368e-25	11.1198	Kidney_Cortex	2.68286e-31	5.7306e-28	11.6367	NA	NA	NA	1	1	1	0	3	-3.8993	6.68924	3.38554	-8.30627	4.54533	-10.7247	NA	NA	9.6472e-05	2.2434e-11	0.000710395	9.87534e-17	5.48485e-06	7.79153e-27	NA	NA	0.0155859	5.34283e-09	0.100046	6.39451e-14	0.00250443	1.80413e-23	NA	NA
MED24	2.276e-15	5.69975e-12	-7.9253	Nerve_Tibial	1.00474e-28	1.66368e-25	11.1198	Liver	4.16065e-29	1.01277e-25	-11.1982	NA	NA	NA	1	1	1	0	3	-3.8993	6.68924	3.38554	-8.30627	-4.45021	10.2873	NA	NA	9.6472e-05	2.2434e-11	0.000710395	9.87534e-17	8.57867e-06	8.03585e-25	NA	NA	0.0155859	5.34283e-09	0.100046	6.39451e-14	0.00416764	9.23989e-22	NA	NA
MED24	2.276e-15	5.69975e-12	-7.9253	Nerve_Tibial	1.00474e-28	1.66368e-25	11.1198	Lung	2.79717e-31	4.66307e-28	-11.6331	NA	NA	NA	1	1	1	0	3	-3.8993	6.68924	3.38554	-8.30627	-4.83496	10.6095	NA	NA	9.6472e-05	2.2434e-11	0.000710395	9.87534e-17	1.3317e-06	2.69252e-26	NA	NA	0.0155859	5.34283e-09	0.100046	6.39451e-14	0.000615488	3.65168e-23	NA	NA
MED24	2.276e-15	5.69975e-12	-7.9253	Nerve_Tibial	1.00474e-28	1.66368e-25	11.1198	Minor_Salivary_Gland	2.79717e-31	9.55281e-28	-11.6331	NA	NA	NA	1	1	1	0	3	-3.8993	6.68924	3.38554	-8.30627	-4.83496	10.6095	NA	NA	9.6472e-05	2.2434e-11	0.000710395	9.87534e-17	1.3317e-06	2.69252e-26	NA	NA	0.0155859	5.34283e-09	0.100046	6.39451e-14	0.0009598	5.64236e-23	NA	NA
MED24	2.276e-15	5.69975e-12	-7.9253	Nerve_Tibial	1.00474e-28	1.66368e-25	11.1198	Muscle_Skeletal	1.08786e-31	2.4523e-28	11.7134	NA	NA	NA	1	1	1	0	3	-3.8993	6.68924	3.38554	-8.30627	4.58452	-10.7915	NA	NA	9.6472e-05	2.2434e-11	0.000710395	9.87534e-17	4.55027e-06	3.77776e-27	NA	NA	0.0155859	5.34283e-09	0.100046	6.39451e-14	0.00305845	5.98633e-24	NA	NA
MED24	2.276e-15	5.69975e-12	-7.9253	Nerve_Tibial	1.00474e-28	1.66368e-25	11.1198	Nerve_Tibial	1.16759e-31	2.52589e-28	-11.7074	NA	NA	NA	1	1	1	0	3	-3.8993	6.68924	3.38554	-8.30627	-4.57871	10.7874	NA	NA	9.6472e-05	2.2434e-11	0.000710395	9.87534e-17	4.67854e-06	3.94627e-27	NA	NA	0.0155859	5.34283e-09	0.100046	6.39451e-14	0.00259871	5.97251e-24	NA	NA
MED24	2.276e-15	5.69975e-12	-7.9253	Nerve_Tibial	1.00474e-28	1.66368e-25	11.1198	Ovary	5.88409e-32	2.19271e-28	-11.7654	NA	NA	NA	1	1	1	0	3	-3.8993	6.68924	3.38554	-8.30627	-4.60236	10.8404	NA	NA	9.6472e-05	2.2434e-11	0.000710395	9.87534e-17	4.17723e-06	2.21428e-27	NA	NA	0.0155859	5.34283e-09	0.100046	6.39451e-14	0.00248073	3.70635e-24	NA	NA
MED24	2.276e-15	5.69975e-12	-7.9253	Nerve_Tibial	1.00474e-28	1.66368e-25	11.1198	Pancreas	4.16065e-29	1.00765e-25	-11.1982	NA	NA	NA	1	1	1	0	3	-3.8993	6.68924	3.38554	-8.30627	-4.45021	10.2873	NA	NA	9.6472e-05	2.2434e-11	0.000710395	9.87534e-17	8.57867e-06	8.03585e-25	NA	NA	0.0155859	5.34283e-09	0.100046	6.39451e-14	0.00519524	8.39258e-22	NA	NA
MED24	2.276e-15	5.69975e-12	-7.9253	Nerve_Tibial	1.00474e-28	1.66368e-25	11.1198	Pituitary	6.5536e-31	1.54101e-27	11.5602	NA	NA	NA	1	1	1	0	3	-3.8993	6.68924	3.38554	-8.30627	4.51031	-10.6565	NA	NA	9.6472e-05	2.2434e-11	0.000710395	9.87534e-17	6.4732e-06	1.62548e-26	NA	NA	0.0155859	5.34283e-09	0.100046	6.39451e-14	0.00376015	2.47331e-23	NA	NA
MED24	2.276e-15	5.69975e-12	-7.9253	Nerve_Tibial	1.00474e-28	1.66368e-25	11.1198	Prostate	2.09592e-29	4.00321e-26	11.2588	NA	NA	NA	1	1	1	0	3	-3.8993	6.68924	3.38554	-8.30627	4.03916	-10.5311	NA	NA	9.6472e-05	2.2434e-11	0.000710395	9.87534e-17	5.36424e-05	6.20922e-26	NA	NA	0.0155859	5.34283e-09	0.100046	6.39451e-14	0.0173549	8.83221e-23	NA	NA
MED24	2.276e-15	5.69975e-12	-7.9253	Nerve_Tibial	1.00474e-28	1.66368e-25	11.1198	Skin_Not_Sun_Exposed_Suprapubic	1.16836e-29	2.76562e-26	11.3102	NA	NA	NA	1	1	1	0	3	-3.8993	6.68924	3.38554	-8.30627	4.51388	-10.3239	NA	NA	9.6472e-05	2.2434e-11	0.000710395	9.87534e-17	6.36525e-06	5.49388e-25	NA	NA	0.0155859	5.34283e-09	0.100046	6.39451e-14	0.00280995	5.74008e-22	NA	NA
MED24	2.276e-15	5.69975e-12	-7.9253	Nerve_Tibial	1.00474e-28	1.66368e-25	11.1198	Skin_Sun_Exposed_Lower_leg	2.79717e-31	6.07978e-28	-11.6331	NA	NA	NA	1	1	1	0	3	-3.8993	6.68924	3.38554	-8.30627	-4.83496	10.6095	NA	NA	9.6472e-05	2.2434e-11	0.000710395	9.87534e-17	1.3317e-06	2.69252e-26	NA	NA	0.0155859	5.34283e-09	0.100046	6.39451e-14	0.000871164	3.36465e-23	NA	NA
MED24	2.276e-15	5.69975e-12	-7.9253	Nerve_Tibial	1.00474e-28	1.66368e-25	11.1198	Small_Intestine_Terminal_Ileum	2.39049e-33	5.11183e-30	-12.0328	NA	NA	NA	1	1	1	0	3	-3.8993	6.68924	3.38554	-8.30627	-4.70438	11.0879	NA	NA	9.6472e-05	2.2434e-11	0.000710395	9.87534e-17	2.54644e-06	1.43651e-28	NA	NA	0.0155859	5.34283e-09	0.100046	6.39451e-14	0.00167442	2.58538e-25	NA	NA
MED24	2.276e-15	5.69975e-12	-7.9253	Nerve_Tibial	1.00474e-28	1.66368e-25	11.1198	Spleen	4.16065e-29	7.03854e-26	-11.1982	NA	NA	NA	1	1	1	0	3	-3.8993	6.68924	3.38554	-8.30627	-4.45021	10.2873	NA	NA	9.6472e-05	2.2434e-11	0.000710395	9.87534e-17	8.57867e-06	8.03585e-25	NA	NA	0.0155859	5.34283e-09	0.100046	6.39451e-14	0.00351168	7.84952e-22	NA	NA
MED24	2.276e-15	5.69975e-12	-7.9253	Nerve_Tibial	1.00474e-28	1.66368e-25	11.1198	Stomach	2.79717e-31	6.1687e-28	-11.6331	NA	NA	NA	1	1	1	0	3	-3.8993	6.68924	3.38554	-8.30627	-4.83496	10.6095	NA	NA	9.6472e-05	2.2434e-11	0.000710395	9.87534e-17	1.3317e-06	2.69252e-26	NA	NA	0.0155859	5.34283e-09	0.100046	6.39451e-14	0.000886852	4.77939e-23	NA	NA
MED24	2.276e-15	5.69975e-12	-7.9253	Nerve_Tibial	1.00474e-28	1.66368e-25	11.1198	Testis	2.79717e-31	9.77688e-28	-11.6331	NA	NA	NA	1	1	1	0	3	-3.8993	6.68924	3.38554	-8.30627	-4.83496	10.6095	NA	NA	9.6472e-05	2.2434e-11	0.000710395	9.87534e-17	1.3317e-06	2.69252e-26	NA	NA	0.0155859	5.34283e-09	0.100046	6.39451e-14	0.00136422	3.67253e-23	NA	NA
MED24	2.276e-15	5.69975e-12	-7.9253	Nerve_Tibial	1.00474e-28	1.66368e-25	11.1198	Thyroid	2.79717e-31	5.51904e-28	-11.6331	NA	NA	NA	1	1	1	0	3	-3.8993	6.68924	3.38554	-8.30627	-4.83496	10.6095	NA	NA	9.6472e-05	2.2434e-11	0.000710395	9.87534e-17	1.3317e-06	2.69252e-26	NA	NA	0.0155859	5.34283e-09	0.100046	6.39451e-14	0.000834587	3.60229e-23	NA	NA
MED24	2.276e-15	5.69975e-12	-7.9253	Nerve_Tibial	1.00474e-28	1.66368e-25	11.1198	Uterus	1.13337e-33	4.03593e-30	-12.0942	NA	NA	NA	1	1	1	0	3	-3.8993	6.68924	3.38554	-8.30627	-4.73046	11.1436	NA	NA	9.6472e-05	2.2434e-11	0.000710395	9.87534e-17	2.24011e-06	7.69427e-29	NA	NA	0.0155859	5.34283e-09	0.100046	6.39451e-14	0.00137296	1.46311e-25	NA	NA
MED24	2.276e-15	5.69975e-12	-7.9253	Nerve_Tibial	1.00474e-28	1.66368e-25	11.1198	Vagina	1.67657e-32	4.77415e-29	-11.8709	NA	NA	NA	1	1	1	0	3	-3.8993	6.68924	3.38554	-8.30627	-4.64435	10.9373	NA	NA	9.6472e-05	2.2434e-11	0.000710395	9.87534e-17	3.41145e-06	7.64338e-28	NA	NA	0.0155859	5.34283e-09	0.100046	6.39451e-14	0.0022092	1.45285e-24	NA	NA
MED24	2.276e-15	5.69975e-12	-7.9253	Nerve_Tibial	1.00474e-28	1.66368e-25	11.1198	Whole_Blood	2.03839e-31	2.49981e-28	-11.6601	NA	NA	NA	1	1	1	0	3	-3.8993	6.68924	3.38554	-8.30627	-4.54883	10.7488	NA	NA	9.6472e-05	2.2434e-11	0.000710395	9.87534e-17	5.39443e-06	6.0053e-27	NA	NA	0.0155859	5.34283e-09	0.100046	6.39451e-14	0.00317895	6.08653e-24	NA	NA
MED24	2.276e-15	5.69975e-12	-7.9253	Nerve_Tibial	1.00474e-28	1.66368e-25	11.1198	smultixcan	3.00018e-43	9.11844e-40	3.47027	NA	NA	NA	1	1	1	0	3	-3.8993	6.68924	3.38554	-8.30627	0.512393	-3.59376	NA	NA	9.6472e-05	2.2434e-11	0.000710395	9.87534e-17	0.000618205	6.99754e-41	NA	NA	0.0155859	5.34283e-09	0.100046	6.39451e-14	0.0856581	1.59237e-37	NA	NA
MED24	2.276e-15	5.69975e-12	-7.9253	Ovary	5.35584e-29	1.41234e-25	11.1758	Adipose_Subcutaneous	1.05235e-31	2.34032e-28	-11.7162	NA	NA	NA	1	1	1	0	3	-3.8993	6.68924	4.75528	-10.1206	-4.58175	10.7957	NA	NA	9.6472e-05	2.2434e-11	1.9817e-06	4.47703e-24	4.61091e-06	3.60574e-27	NA	NA	0.0155859	5.34283e-09	0.00127652	4.35503e-21	0.00217988	5.61315e-24	NA	NA
MED24	2.276e-15	5.69975e-12	-7.9253	Ovary	5.35584e-29	1.41234e-25	11.1758	Adipose_Visceral_Omentum	5.61294e-30	1.01365e-26	11.3743	NA	NA	NA	1	1	1	0	3	-3.8993	6.68924	4.75528	-10.1206	4.099	-10.6313	NA	NA	9.6472e-05	2.2434e-11	1.9817e-06	4.47703e-24	4.1494e-05	2.13113e-26	NA	NA	0.0155859	5.34283e-09	0.00127652	4.35503e-21	0.0124811	2.61024e-23	NA	NA
MED24	2.276e-15	5.69975e-12	-7.9253	Ovary	5.35584e-29	1.41234e-25	11.1758	Adrenal_Gland	4.44698e-32	1.12281e-28	-11.789	NA	NA	NA	1	1	1	0	3	-3.8993	6.68924	4.75528	-10.1206	-4.61038	10.8627	NA	NA	9.6472e-05	2.2434e-11	1.9817e-06	4.47703e-24	4.01926e-06	1.73514e-27	NA	NA	0.0155859	5.34283e-09	0.00127652	4.35503e-21	0.00291276	2.16568e-24	NA	NA
MED24	2.276e-15	5.69975e-12	-7.9253	Ovary	5.35584e-29	1.41234e-25	11.1758	Artery_Aorta	2.79717e-31	7.89816e-28	-11.6331	NA	NA	NA	1	1	1	0	3	-3.8993	6.68924	4.75528	-10.1206	-4.83496	10.6095	NA	NA	9.6472e-05	2.2434e-11	1.9817e-06	4.47703e-24	1.3317e-06	2.69252e-26	NA	NA	0.0155859	5.34283e-09	0.00127652	4.35503e-21	0.000876178	3.91382e-23	NA	NA
MED24	2.276e-15	5.69975e-12	-7.9253	Ovary	5.35584e-29	1.41234e-25	11.1758	Artery_Coronary	2.79717e-31	8.94096e-28	-11.6331	NA	NA	NA	1	1	1	0	3	-3.8993	6.68924	4.75528	-10.1206	-4.83496	10.6095	NA	NA	9.6472e-05	2.2434e-11	1.9817e-06	4.47703e-24	1.3317e-06	2.69252e-26	NA	NA	0.0155859	5.34283e-09	0.00127652	4.35503e-21	0.000947314	4.0707e-23	NA	NA
MED24	2.276e-15	5.69975e-12	-7.9253	Ovary	5.35584e-29	1.41234e-25	11.1758	Artery_Tibial	2.5973e-31	5.44795e-28	11.6394	NA	NA	NA	1	1	1	0	3	-3.8993	6.68924	4.75528	-10.1206	4.55067	-10.7254	NA	NA	9.6472e-05	2.2434e-11	1.9817e-06	4.47703e-24	5.34756e-06	7.73376e-27	NA	NA	0.0155859	5.34283e-09	0.00127652	4.35503e-21	0.0028553	1.09022e-23	NA	NA
MED24	2.276e-15	5.69975e-12	-7.9253	Ovary	5.35584e-29	1.41234e-25	11.1758	Brain_Amygdala	4.16065e-29	2.72023e-25	11.1982	NA	NA	NA	1	1	1	0	3	-3.8993	6.68924	4.75528	-10.1206	4.45021	-10.2873	NA	NA	9.6472e-05	2.2434e-11	1.9817e-06	4.47703e-24	8.57867e-06	8.03585e-25	NA	NA	0.0155859	5.34283e-09	0.00127652	4.35503e-21	0.00397318	1.16384e-21	NA	NA
MED24	2.276e-15	5.69975e-12	-7.9253	Ovary	5.35584e-29	1.41234e-25	11.1758	Brain_Anterior_cingulate_cortex_BA24	2.79717e-31	1.10348e-27	-11.6331	NA	NA	NA	1	1	1	0	3	-3.8993	6.68924	4.75528	-10.1206	-4.83496	10.6095	NA	NA	9.6472e-05	2.2434e-11	1.9817e-06	4.47703e-24	1.3317e-06	2.69252e-26	NA	NA	0.0155859	5.34283e-09	0.00127652	4.35503e-21	0.00116365	4.6854e-23	NA	NA
MED24	2.276e-15	5.69975e-12	-7.9253	Ovary	5.35584e-29	1.41234e-25	11.1758	Brain_Caudate_basal_ganglia	1.16836e-29	2.92591e-26	11.3102	NA	NA	NA	1	1	1	0	3	-3.8993	6.68924	4.75528	-10.1206	4.5463	-10.5991	NA	NA	9.6472e-05	2.2434e-11	1.9817e-06	4.47703e-24	5.45962e-06	3.00714e-26	NA	NA	0.0155859	5.34283e-09	0.00127652	4.35503e-21	0.00338488	5.39696e-23	NA	NA
MED24	2.276e-15	5.69975e-12	-7.9253	Ovary	5.35584e-29	1.41234e-25	11.1758	Brain_Cerebellar_Hemisphere	2.79717e-31	5.57375e-28	-11.6331	NA	NA	NA	1	1	1	0	3	-3.8993	6.68924	4.75528	-10.1206	-4.83496	10.6095	NA	NA	9.6472e-05	2.2434e-11	1.9817e-06	4.47703e-24	1.3317e-06	2.69252e-26	NA	NA	0.0155859	5.34283e-09	0.00127652	4.35503e-21	0.00104825	3.81983e-23	NA	NA
MED24	2.276e-15	5.69975e-12	-7.9253	Ovary	5.35584e-29	1.41234e-25	11.1758	Brain_Cerebellum	2.79717e-31	5.26591e-28	-11.6331	NA	NA	NA	1	1	1	0	3	-3.8993	6.68924	4.75528	-10.1206	-4.83496	10.6095	NA	NA	9.6472e-05	2.2434e-11	1.9817e-06	4.47703e-24	1.3317e-06	2.69252e-26	NA	NA	0.0155859	5.34283e-09	0.00127652	4.35503e-21	0.00119779	3.93744e-23	NA	NA
MED24	2.276e-15	5.69975e-12	-7.9253	Ovary	5.35584e-29	1.41234e-25	11.1758	Brain_Cortex	6.95129e-30	1.68308e-26	-11.3557	NA	NA	NA	1	1	1	0	3	-3.8993	6.68924	4.75528	-10.1206	-4.41533	10.4746	NA	NA	9.6472e-05	2.2434e-11	1.9817e-06	4.47703e-24	1.00858e-05	1.13028e-25	NA	NA	0.0155859	5.34283e-09	0.00127652	4.35503e-21	0.00482813	1.55962e-22	NA	NA
MED24	2.276e-15	5.69975e-12	-7.9253	Ovary	5.35584e-29	1.41234e-25	11.1758	Brain_Frontal_Cortex_BA9	9.45673e-30	1.84701e-26	11.3287	NA	NA	NA	1	1	1	0	3	-3.8993	6.68924	4.75528	-10.1206	4.42444	-10.4412	NA	NA	9.6472e-05	2.2434e-11	1.9817e-06	4.47703e-24	9.66934e-06	1.60787e-25	NA	NA	0.0155859	5.34283e-09	0.00127652	4.35503e-21	0.00552976	2.50828e-22	NA	NA
MED24	2.276e-15	5.69975e-12	-7.9253	Ovary	5.35584e-29	1.41234e-25	11.1758	Brain_Hippocampus	4.16065e-29	1.53185e-25	-11.1982	NA	NA	NA	1	1	1	0	3	-3.8993	6.68924	4.75528	-10.1206	-4.45021	10.2873	NA	NA	9.6472e-05	2.2434e-11	1.9817e-06	4.47703e-24	8.57867e-06	8.03585e-25	NA	NA	0.0155859	5.34283e-09	0.00127652	4.35503e-21	0.00437594	1.42348e-21	NA	NA
MED24	2.276e-15	5.69975e-12	-7.9253	Ovary	5.35584e-29	1.41234e-25	11.1758	Brain_Hypothalamus	4.16065e-29	2.28281e-25	-11.1982	NA	NA	NA	1	1	1	0	3	-3.8993	6.68924	4.75528	-10.1206	-4.45021	10.2873	NA	NA	9.6472e-05	2.2434e-11	1.9817e-06	4.47703e-24	8.57867e-06	8.03585e-25	NA	NA	0.0155859	5.34283e-09	0.00127652	4.35503e-21	0.00424573	1.2258e-21	NA	NA
MED24	2.276e-15	5.69975e-12	-7.9253	Ovary	5.35584e-29	1.41234e-25	11.1758	Brain_Nucleus_accumbens_basal_ganglia	2.79717e-31	8.35469e-28	-11.6331	NA	NA	NA	1	1	1	0	3	-3.8993	6.68924	4.75528	-10.1206	-4.83496	10.6095	NA	NA	9.6472e-05	2.2434e-11	1.9817e-06	4.47703e-24	1.3317e-06	2.69252e-26	NA	NA	0.0155859	5.34283e-09	0.00127652	4.35503e-21	0.00143208	3.45221e-23	NA	NA
MED24	2.276e-15	5.69975e-12	-7.9253	Ovary	5.35584e-29	1.41234e-25	11.1758	Brain_Putamen_basal_ganglia	9.20114e-30	4.53207e-26	11.3311	NA	NA	NA	1	1	1	0	3	-3.8993	6.68924	4.75528	-10.1206	4.41936	-10.446	NA	NA	9.6472e-05	2.2434e-11	1.9817e-06	4.47703e-24	9.89924e-06	1.52792e-25	NA	NA	0.0155859	5.34283e-09	0.00127652	4.35503e-21	0.00414335	4.24762e-22	NA	NA
MED24	2.276e-15	5.69975e-12	-7.9253	Ovary	5.35584e-29	1.41234e-25	11.1758	Brain_Spinal_cord_cervical_c-1	4.16065e-29	1.30237e-25	-11.1982	NA	NA	NA	1	1	1	0	3	-3.8993	6.68924	4.75528	-10.1206	-4.45021	10.2873	NA	NA	9.6472e-05	2.2434e-11	1.9817e-06	4.47703e-24	8.57867e-06	8.03585e-25	NA	NA	0.0155859	5.34283e-09	0.00127652	4.35503e-21	0.00395372	1.32493e-21	NA	NA
MED24	2.276e-15	5.69975e-12	-7.9253	Ovary	5.35584e-29	1.41234e-25	11.1758	Breast_Mammary_Tissue	2.79717e-31	5.82558e-28	-11.6331	NA	NA	NA	1	1	1	0	3	-3.8993	6.68924	4.75528	-10.1206	-4.83496	10.6095	NA	NA	9.6472e-05	2.2434e-11	1.9817e-06	4.47703e-24	1.3317e-06	2.69252e-26	NA	NA	0.0155859	5.34283e-09	0.00127652	4.35503e-21	0.000775553	3.3895e-23	NA	NA
MED24	2.276e-15	5.69975e-12	-7.9253	Ovary	5.35584e-29	1.41234e-25	11.1758	Cells_Cultured_fibroblasts	4.35487e-31	7.50816e-28	11.5953	NA	NA	NA	1	1	1	0	3	-3.8993	6.68924	4.75528	-10.1206	4.52134	-10.69	NA	NA	9.6472e-05	2.2434e-11	1.9817e-06	4.47703e-24	6.145e-06	1.13379e-26	NA	NA	0.0155859	5.34283e-09	0.00127652	4.35503e-21	0.00313861	1.66446e-23	NA	NA
MED24	2.276e-15	5.69975e-12	-7.9253	Ovary	5.35584e-29	1.41234e-25	11.1758	Cells_EBV-transformed_lymphocytes	4.16065e-29	6.54502e-26	11.1982	NA	NA	NA	1	1	1	0	3	-3.8993	6.68924	4.75528	-10.1206	4.45021	-10.2873	NA	NA	9.6472e-05	2.2434e-11	1.9817e-06	4.47703e-24	8.57867e-06	8.03585e-25	NA	NA	0.0155859	5.34283e-09	0.00127652	4.35503e-21	0.00344639	8.99367e-22	NA	NA
MED24	2.276e-15	5.69975e-12	-7.9253	Ovary	5.35584e-29	1.41234e-25	11.1758	Colon_Sigmoid	1.57253e-29	3.02554e-26	-11.2841	NA	NA	NA	1	1	1	0	3	-3.8993	6.68924	4.75528	-10.1206	-4.45233	10.3629	NA	NA	9.6472e-05	2.2434e-11	1.9817e-06	4.47703e-24	8.49427e-06	3.65732e-25	NA	NA	0.0155859	5.34283e-09	0.00127652	4.35503e-21	0.00442271	4.78597e-22	NA	NA
MED24	2.276e-15	5.69975e-12	-7.9253	Ovary	5.35584e-29	1.41234e-25	11.1758	Colon_Transverse	4.16065e-29	6.80683e-26	-11.1982	NA	NA	NA	1	1	1	0	3	-3.8993	6.68924	4.75528	-10.1206	-4.45021	10.2873	NA	NA	9.6472e-05	2.2434e-11	1.9817e-06	4.47703e-24	8.57867e-06	8.03585e-25	NA	NA	0.0155859	5.34283e-09	0.00127652	4.35503e-21	0.00445859	9.66445e-22	NA	NA
MED24	2.276e-15	5.69975e-12	-7.9253	Ovary	5.35584e-29	1.41234e-25	11.1758	Esophagus_Gastroesophageal_Junction	4.99898e-32	1.27007e-28	-11.7792	NA	NA	NA	1	1	1	0	3	-3.8993	6.68924	4.75528	-10.1206	-4.60324	10.8551	NA	NA	9.6472e-05	2.2434e-11	1.9817e-06	4.47703e-24	4.15975e-06	1.88666e-27	NA	NA	0.0155859	5.34283e-09	0.00127652	4.35503e-21	0.00255526	2.65125e-24	NA	NA
MED24	2.276e-15	5.69975e-12	-7.9253	Ovary	5.35584e-29	1.41234e-25	11.1758	Esophagus_Mucosa	2.56952e-32	7.58081e-29	-11.8351	NA	NA	NA	1	1	1	0	3	-3.8993	6.68924	4.75528	-10.1206	-4.62951	10.9047	NA	NA	9.6472e-05	2.2434e-11	1.9817e-06	4.47703e-24	3.66531e-06	1.09426e-27	NA	NA	0.0155859	5.34283e-09	0.00127652	4.35503e-21	0.00216781	1.68591e-24	NA	NA
MED24	2.276e-15	5.69975e-12	-7.9253	Ovary	5.35584e-29	1.41234e-25	11.1758	Esophagus_Muscularis	9.30269e-32	1.6196e-28	-11.7267	NA	NA	NA	1	1	1	0	3	-3.8993	6.68924	4.75528	-10.1206	-4.58046	10.8077	NA	NA	9.6472e-05	2.2434e-11	1.9817e-06	4.47703e-24	4.63963e-06	3.16472e-27	NA	NA	0.0155859	5.34283e-09	0.00127652	4.35503e-21	0.00282203	4.39305e-24	NA	NA
MED24	2.276e-15	5.69975e-12	-7.9253	Ovary	5.35584e-29	1.41234e-25	11.1758	Heart_Atrial_Appendage	1.04124e-29	2.33342e-26	11.3203	NA	NA	NA	1	1	1	0	3	-3.8993	6.68924	4.75528	-10.1206	4.07275	-10.5837	NA	NA	9.6472e-05	2.2434e-11	1.9817e-06	4.47703e-24	4.64605e-05	3.54695e-26	NA	NA	0.0155859	5.34283e-09	0.00127652	4.35503e-21	0.0156448	4.83972e-23	NA	NA
MED24	2.276e-15	5.69975e-12	-7.9253	Ovary	5.35584e-29	1.41234e-25	11.1758	Heart_Left_Ventricle	5.01554e-35	1.3496e-31	-12.3476	NA	NA	NA	1	1	1	0	3	-3.8993	6.68924	4.75528	-10.1206	-4.87908	11.3651	NA	NA	9.6472e-05	2.2434e-11	1.9817e-06	4.47703e-24	1.06583e-06	6.24146e-30	NA	NA	0.0155859	5.34283e-09	0.00127652	4.35503e-21	0.000797585	7.56005e-27	NA	NA
MED24	2.276e-15	5.69975e-12	-7.9253	Ovary	5.35584e-29	1.41234e-25	11.1758	Kidney_Cortex	2.68286e-31	5.7306e-28	11.6367	NA	NA	NA	1	1	1	0	3	-3.8993	6.68924	4.75528	-10.1206	4.54533	-10.7247	NA	NA	9.6472e-05	2.2434e-11	1.9817e-06	4.47703e-24	5.48485e-06	7.79153e-27	NA	NA	0.0155859	5.34283e-09	0.00127652	4.35503e-21	0.00250443	1.80413e-23	NA	NA
MED24	2.276e-15	5.69975e-12	-7.9253	Ovary	5.35584e-29	1.41234e-25	11.1758	Liver	4.16065e-29	1.01277e-25	-11.1982	NA	NA	NA	1	1	1	0	3	-3.8993	6.68924	4.75528	-10.1206	-4.45021	10.2873	NA	NA	9.6472e-05	2.2434e-11	1.9817e-06	4.47703e-24	8.57867e-06	8.03585e-25	NA	NA	0.0155859	5.34283e-09	0.00127652	4.35503e-21	0.00416764	9.23989e-22	NA	NA
MED24	2.276e-15	5.69975e-12	-7.9253	Ovary	5.35584e-29	1.41234e-25	11.1758	Lung	2.79717e-31	4.66307e-28	-11.6331	NA	NA	NA	1	1	1	0	3	-3.8993	6.68924	4.75528	-10.1206	-4.83496	10.6095	NA	NA	9.6472e-05	2.2434e-11	1.9817e-06	4.47703e-24	1.3317e-06	2.69252e-26	NA	NA	0.0155859	5.34283e-09	0.00127652	4.35503e-21	0.000615488	3.65168e-23	NA	NA
MED24	2.276e-15	5.69975e-12	-7.9253	Ovary	5.35584e-29	1.41234e-25	11.1758	Minor_Salivary_Gland	2.79717e-31	9.55281e-28	-11.6331	NA	NA	NA	1	1	1	0	3	-3.8993	6.68924	4.75528	-10.1206	-4.83496	10.6095	NA	NA	9.6472e-05	2.2434e-11	1.9817e-06	4.47703e-24	1.3317e-06	2.69252e-26	NA	NA	0.0155859	5.34283e-09	0.00127652	4.35503e-21	0.0009598	5.64236e-23	NA	NA
MED24	2.276e-15	5.69975e-12	-7.9253	Ovary	5.35584e-29	1.41234e-25	11.1758	Muscle_Skeletal	1.08786e-31	2.4523e-28	11.7134	NA	NA	NA	1	1	1	0	3	-3.8993	6.68924	4.75528	-10.1206	4.58452	-10.7915	NA	NA	9.6472e-05	2.2434e-11	1.9817e-06	4.47703e-24	4.55027e-06	3.77776e-27	NA	NA	0.0155859	5.34283e-09	0.00127652	4.35503e-21	0.00305845	5.98633e-24	NA	NA
MED24	2.276e-15	5.69975e-12	-7.9253	Ovary	5.35584e-29	1.41234e-25	11.1758	Nerve_Tibial	1.16759e-31	2.52589e-28	-11.7074	NA	NA	NA	1	1	1	0	3	-3.8993	6.68924	4.75528	-10.1206	-4.57871	10.7874	NA	NA	9.6472e-05	2.2434e-11	1.9817e-06	4.47703e-24	4.67854e-06	3.94627e-27	NA	NA	0.0155859	5.34283e-09	0.00127652	4.35503e-21	0.00259871	5.97251e-24	NA	NA
MED24	2.276e-15	5.69975e-12	-7.9253	Ovary	5.35584e-29	1.41234e-25	11.1758	Ovary	5.88409e-32	2.19271e-28	-11.7654	NA	NA	NA	1	1	1	0	3	-3.8993	6.68924	4.75528	-10.1206	-4.60236	10.8404	NA	NA	9.6472e-05	2.2434e-11	1.9817e-06	4.47703e-24	4.17723e-06	2.21428e-27	NA	NA	0.0155859	5.34283e-09	0.00127652	4.35503e-21	0.00248073	3.70635e-24	NA	NA
MED24	2.276e-15	5.69975e-12	-7.9253	Ovary	5.35584e-29	1.41234e-25	11.1758	Pancreas	4.16065e-29	1.00765e-25	-11.1982	NA	NA	NA	1	1	1	0	3	-3.8993	6.68924	4.75528	-10.1206	-4.45021	10.2873	NA	NA	9.6472e-05	2.2434e-11	1.9817e-06	4.47703e-24	8.57867e-06	8.03585e-25	NA	NA	0.0155859	5.34283e-09	0.00127652	4.35503e-21	0.00519524	8.39258e-22	NA	NA
MED24	2.276e-15	5.69975e-12	-7.9253	Ovary	5.35584e-29	1.41234e-25	11.1758	Pituitary	6.5536e-31	1.54101e-27	11.5602	NA	NA	NA	1	1	1	0	3	-3.8993	6.68924	4.75528	-10.1206	4.51031	-10.6565	NA	NA	9.6472e-05	2.2434e-11	1.9817e-06	4.47703e-24	6.4732e-06	1.62548e-26	NA	NA	0.0155859	5.34283e-09	0.00127652	4.35503e-21	0.00376015	2.47331e-23	NA	NA
MED24	2.276e-15	5.69975e-12	-7.9253	Ovary	5.35584e-29	1.41234e-25	11.1758	Prostate	2.09592e-29	4.00321e-26	11.2588	NA	NA	NA	1	1	1	0	3	-3.8993	6.68924	4.75528	-10.1206	4.03916	-10.5311	NA	NA	9.6472e-05	2.2434e-11	1.9817e-06	4.47703e-24	5.36424e-05	6.20922e-26	NA	NA	0.0155859	5.34283e-09	0.00127652	4.35503e-21	0.0173549	8.83221e-23	NA	NA
MED24	2.276e-15	5.69975e-12	-7.9253	Ovary	5.35584e-29	1.41234e-25	11.1758	Skin_Not_Sun_Exposed_Suprapubic	1.16836e-29	2.76562e-26	11.3102	NA	NA	NA	1	1	1	0	3	-3.8993	6.68924	4.75528	-10.1206	4.51388	-10.3239	NA	NA	9.6472e-05	2.2434e-11	1.9817e-06	4.47703e-24	6.36525e-06	5.49388e-25	NA	NA	0.0155859	5.34283e-09	0.00127652	4.35503e-21	0.00280995	5.74008e-22	NA	NA
MED24	2.276e-15	5.69975e-12	-7.9253	Ovary	5.35584e-29	1.41234e-25	11.1758	Skin_Sun_Exposed_Lower_leg	2.79717e-31	6.07978e-28	-11.6331	NA	NA	NA	1	1	1	0	3	-3.8993	6.68924	4.75528	-10.1206	-4.83496	10.6095	NA	NA	9.6472e-05	2.2434e-11	1.9817e-06	4.47703e-24	1.3317e-06	2.69252e-26	NA	NA	0.0155859	5.34283e-09	0.00127652	4.35503e-21	0.000871164	3.36465e-23	NA	NA
MED24	2.276e-15	5.69975e-12	-7.9253	Ovary	5.35584e-29	1.41234e-25	11.1758	Small_Intestine_Terminal_Ileum	2.39049e-33	5.11183e-30	-12.0328	NA	NA	NA	1	1	1	0	3	-3.8993	6.68924	4.75528	-10.1206	-4.70438	11.0879	NA	NA	9.6472e-05	2.2434e-11	1.9817e-06	4.47703e-24	2.54644e-06	1.43651e-28	NA	NA	0.0155859	5.34283e-09	0.00127652	4.35503e-21	0.00167442	2.58538e-25	NA	NA
MED24	2.276e-15	5.69975e-12	-7.9253	Ovary	5.35584e-29	1.41234e-25	11.1758	Spleen	4.16065e-29	7.03854e-26	-11.1982	NA	NA	NA	1	1	1	0	3	-3.8993	6.68924	4.75528	-10.1206	-4.45021	10.2873	NA	NA	9.6472e-05	2.2434e-11	1.9817e-06	4.47703e-24	8.57867e-06	8.03585e-25	NA	NA	0.0155859	5.34283e-09	0.00127652	4.35503e-21	0.00351168	7.84952e-22	NA	NA
MED24	2.276e-15	5.69975e-12	-7.9253	Ovary	5.35584e-29	1.41234e-25	11.1758	Stomach	2.79717e-31	6.1687e-28	-11.6331	NA	NA	NA	1	1	1	0	3	-3.8993	6.68924	4.75528	-10.1206	-4.83496	10.6095	NA	NA	9.6472e-05	2.2434e-11	1.9817e-06	4.47703e-24	1.3317e-06	2.69252e-26	NA	NA	0.0155859	5.34283e-09	0.00127652	4.35503e-21	0.000886852	4.77939e-23	NA	NA
MED24	2.276e-15	5.69975e-12	-7.9253	Ovary	5.35584e-29	1.41234e-25	11.1758	Testis	2.79717e-31	9.77688e-28	-11.6331	NA	NA	NA	1	1	1	0	3	-3.8993	6.68924	4.75528	-10.1206	-4.83496	10.6095	NA	NA	9.6472e-05	2.2434e-11	1.9817e-06	4.47703e-24	1.3317e-06	2.69252e-26	NA	NA	0.0155859	5.34283e-09	0.00127652	4.35503e-21	0.00136422	3.67253e-23	NA	NA
MED24	2.276e-15	5.69975e-12	-7.9253	Ovary	5.35584e-29	1.41234e-25	11.1758	Thyroid	2.79717e-31	5.51904e-28	-11.6331	NA	NA	NA	1	1	1	0	3	-3.8993	6.68924	4.75528	-10.1206	-4.83496	10.6095	NA	NA	9.6472e-05	2.2434e-11	1.9817e-06	4.47703e-24	1.3317e-06	2.69252e-26	NA	NA	0.0155859	5.34283e-09	0.00127652	4.35503e-21	0.000834587	3.60229e-23	NA	NA
MED24	2.276e-15	5.69975e-12	-7.9253	Ovary	5.35584e-29	1.41234e-25	11.1758	Uterus	1.13337e-33	4.03593e-30	-12.0942	NA	NA	NA	1	1	1	0	3	-3.8993	6.68924	4.75528	-10.1206	-4.73046	11.1436	NA	NA	9.6472e-05	2.2434e-11	1.9817e-06	4.47703e-24	2.24011e-06	7.69427e-29	NA	NA	0.0155859	5.34283e-09	0.00127652	4.35503e-21	0.00137296	1.46311e-25	NA	NA
MED24	2.276e-15	5.69975e-12	-7.9253	Ovary	5.35584e-29	1.41234e-25	11.1758	Vagina	1.67657e-32	4.77415e-29	-11.8709	NA	NA	NA	1	1	1	0	3	-3.8993	6.68924	4.75528	-10.1206	-4.64435	10.9373	NA	NA	9.6472e-05	2.2434e-11	1.9817e-06	4.47703e-24	3.41145e-06	7.64338e-28	NA	NA	0.0155859	5.34283e-09	0.00127652	4.35503e-21	0.0022092	1.45285e-24	NA	NA
MED24	2.276e-15	5.69975e-12	-7.9253	Ovary	5.35584e-29	1.41234e-25	11.1758	Whole_Blood	2.03839e-31	2.49981e-28	-11.6601	NA	NA	NA	1	1	1	0	3	-3.8993	6.68924	4.75528	-10.1206	-4.54883	10.7488	NA	NA	9.6472e-05	2.2434e-11	1.9817e-06	4.47703e-24	5.39443e-06	6.0053e-27	NA	NA	0.0155859	5.34283e-09	0.00127652	4.35503e-21	0.00317895	6.08653e-24	NA	NA
MED24	2.276e-15	5.69975e-12	-7.9253	Ovary	5.35584e-29	1.41234e-25	11.1758	smultixcan	3.00018e-43	9.11844e-40	3.47027	NA	NA	NA	1	1	1	0	3	-3.8993	6.68924	4.75528	-10.1206	0.512393	-3.59376	NA	NA	9.6472e-05	2.2434e-11	1.9817e-06	4.47703e-24	0.000618205	6.99754e-41	NA	NA	0.0155859	5.34283e-09	0.00127652	4.35503e-21	0.0856581	1.59237e-37	NA	NA
MED24	2.276e-15	5.69975e-12	-7.9253	Pancreas	5.35584e-29	1.1108e-25	11.1758	Adipose_Subcutaneous	1.05235e-31	2.34032e-28	-11.7162	NA	NA	NA	1	1	1	0	3	-3.8993	6.68924	4.75528	-10.1206	-4.58175	10.7957	NA	NA	9.6472e-05	2.2434e-11	1.9817e-06	4.47703e-24	4.61091e-06	3.60574e-27	NA	NA	0.0155859	5.34283e-09	0.00111834	5.61997e-21	0.00217988	5.61315e-24	NA	NA
MED24	2.276e-15	5.69975e-12	-7.9253	Pancreas	5.35584e-29	1.1108e-25	11.1758	Adipose_Visceral_Omentum	5.61294e-30	1.01365e-26	11.3743	NA	NA	NA	1	1	1	0	3	-3.8993	6.68924	4.75528	-10.1206	4.099	-10.6313	NA	NA	9.6472e-05	2.2434e-11	1.9817e-06	4.47703e-24	4.1494e-05	2.13113e-26	NA	NA	0.0155859	5.34283e-09	0.00111834	5.61997e-21	0.0124811	2.61024e-23	NA	NA
MED24	2.276e-15	5.69975e-12	-7.9253	Pancreas	5.35584e-29	1.1108e-25	11.1758	Adrenal_Gland	4.44698e-32	1.12281e-28	-11.789	NA	NA	NA	1	1	1	0	3	-3.8993	6.68924	4.75528	-10.1206	-4.61038	10.8627	NA	NA	9.6472e-05	2.2434e-11	1.9817e-06	4.47703e-24	4.01926e-06	1.73514e-27	NA	NA	0.0155859	5.34283e-09	0.00111834	5.61997e-21	0.00291276	2.16568e-24	NA	NA
MED24	2.276e-15	5.69975e-12	-7.9253	Pancreas	5.35584e-29	1.1108e-25	11.1758	Artery_Aorta	2.79717e-31	7.89816e-28	-11.6331	NA	NA	NA	1	1	1	0	3	-3.8993	6.68924	4.75528	-10.1206	-4.83496	10.6095	NA	NA	9.6472e-05	2.2434e-11	1.9817e-06	4.47703e-24	1.3317e-06	2.69252e-26	NA	NA	0.0155859	5.34283e-09	0.00111834	5.61997e-21	0.000876178	3.91382e-23	NA	NA
MED24	2.276e-15	5.69975e-12	-7.9253	Pancreas	5.35584e-29	1.1108e-25	11.1758	Artery_Coronary	2.79717e-31	8.94096e-28	-11.6331	NA	NA	NA	1	1	1	0	3	-3.8993	6.68924	4.75528	-10.1206	-4.83496	10.6095	NA	NA	9.6472e-05	2.2434e-11	1.9817e-06	4.47703e-24	1.3317e-06	2.69252e-26	NA	NA	0.0155859	5.34283e-09	0.00111834	5.61997e-21	0.000947314	4.0707e-23	NA	NA
MED24	2.276e-15	5.69975e-12	-7.9253	Pancreas	5.35584e-29	1.1108e-25	11.1758	Artery_Tibial	2.5973e-31	5.44795e-28	11.6394	NA	NA	NA	1	1	1	0	3	-3.8993	6.68924	4.75528	-10.1206	4.55067	-10.7254	NA	NA	9.6472e-05	2.2434e-11	1.9817e-06	4.47703e-24	5.34756e-06	7.73376e-27	NA	NA	0.0155859	5.34283e-09	0.00111834	5.61997e-21	0.0028553	1.09022e-23	NA	NA
MED24	2.276e-15	5.69975e-12	-7.9253	Pancreas	5.35584e-29	1.1108e-25	11.1758	Brain_Amygdala	4.16065e-29	2.72023e-25	11.1982	NA	NA	NA	1	1	1	0	3	-3.8993	6.68924	4.75528	-10.1206	4.45021	-10.2873	NA	NA	9.6472e-05	2.2434e-11	1.9817e-06	4.47703e-24	8.57867e-06	8.03585e-25	NA	NA	0.0155859	5.34283e-09	0.00111834	5.61997e-21	0.00397318	1.16384e-21	NA	NA
MED24	2.276e-15	5.69975e-12	-7.9253	Pancreas	5.35584e-29	1.1108e-25	11.1758	Brain_Anterior_cingulate_cortex_BA24	2.79717e-31	1.10348e-27	-11.6331	NA	NA	NA	1	1	1	0	3	-3.8993	6.68924	4.75528	-10.1206	-4.83496	10.6095	NA	NA	9.6472e-05	2.2434e-11	1.9817e-06	4.47703e-24	1.3317e-06	2.69252e-26	NA	NA	0.0155859	5.34283e-09	0.00111834	5.61997e-21	0.00116365	4.6854e-23	NA	NA
MED24	2.276e-15	5.69975e-12	-7.9253	Pancreas	5.35584e-29	1.1108e-25	11.1758	Brain_Caudate_basal_ganglia	1.16836e-29	2.92591e-26	11.3102	NA	NA	NA	1	1	1	0	3	-3.8993	6.68924	4.75528	-10.1206	4.5463	-10.5991	NA	NA	9.6472e-05	2.2434e-11	1.9817e-06	4.47703e-24	5.45962e-06	3.00714e-26	NA	NA	0.0155859	5.34283e-09	0.00111834	5.61997e-21	0.00338488	5.39696e-23	NA	NA
MED24	2.276e-15	5.69975e-12	-7.9253	Pancreas	5.35584e-29	1.1108e-25	11.1758	Brain_Cerebellar_Hemisphere	2.79717e-31	5.57375e-28	-11.6331	NA	NA	NA	1	1	1	0	3	-3.8993	6.68924	4.75528	-10.1206	-4.83496	10.6095	NA	NA	9.6472e-05	2.2434e-11	1.9817e-06	4.47703e-24	1.3317e-06	2.69252e-26	NA	NA	0.0155859	5.34283e-09	0.00111834	5.61997e-21	0.00104825	3.81983e-23	NA	NA
MED24	2.276e-15	5.69975e-12	-7.9253	Pancreas	5.35584e-29	1.1108e-25	11.1758	Brain_Cerebellum	2.79717e-31	5.26591e-28	-11.6331	NA	NA	NA	1	1	1	0	3	-3.8993	6.68924	4.75528	-10.1206	-4.83496	10.6095	NA	NA	9.6472e-05	2.2434e-11	1.9817e-06	4.47703e-24	1.3317e-06	2.69252e-26	NA	NA	0.0155859	5.34283e-09	0.00111834	5.61997e-21	0.00119779	3.93744e-23	NA	NA
MED24	2.276e-15	5.69975e-12	-7.9253	Pancreas	5.35584e-29	1.1108e-25	11.1758	Brain_Cortex	6.95129e-30	1.68308e-26	-11.3557	NA	NA	NA	1	1	1	0	3	-3.8993	6.68924	4.75528	-10.1206	-4.41533	10.4746	NA	NA	9.6472e-05	2.2434e-11	1.9817e-06	4.47703e-24	1.00858e-05	1.13028e-25	NA	NA	0.0155859	5.34283e-09	0.00111834	5.61997e-21	0.00482813	1.55962e-22	NA	NA
MED24	2.276e-15	5.69975e-12	-7.9253	Pancreas	5.35584e-29	1.1108e-25	11.1758	Brain_Frontal_Cortex_BA9	9.45673e-30	1.84701e-26	11.3287	NA	NA	NA	1	1	1	0	3	-3.8993	6.68924	4.75528	-10.1206	4.42444	-10.4412	NA	NA	9.6472e-05	2.2434e-11	1.9817e-06	4.47703e-24	9.66934e-06	1.60787e-25	NA	NA	0.0155859	5.34283e-09	0.00111834	5.61997e-21	0.00552976	2.50828e-22	NA	NA
MED24	2.276e-15	5.69975e-12	-7.9253	Pancreas	5.35584e-29	1.1108e-25	11.1758	Brain_Hippocampus	4.16065e-29	1.53185e-25	-11.1982	NA	NA	NA	1	1	1	0	3	-3.8993	6.68924	4.75528	-10.1206	-4.45021	10.2873	NA	NA	9.6472e-05	2.2434e-11	1.9817e-06	4.47703e-24	8.57867e-06	8.03585e-25	NA	NA	0.0155859	5.34283e-09	0.00111834	5.61997e-21	0.00437594	1.42348e-21	NA	NA
MED24	2.276e-15	5.69975e-12	-7.9253	Pancreas	5.35584e-29	1.1108e-25	11.1758	Brain_Hypothalamus	4.16065e-29	2.28281e-25	-11.1982	NA	NA	NA	1	1	1	0	3	-3.8993	6.68924	4.75528	-10.1206	-4.45021	10.2873	NA	NA	9.6472e-05	2.2434e-11	1.9817e-06	4.47703e-24	8.57867e-06	8.03585e-25	NA	NA	0.0155859	5.34283e-09	0.00111834	5.61997e-21	0.00424573	1.2258e-21	NA	NA
MED24	2.276e-15	5.69975e-12	-7.9253	Pancreas	5.35584e-29	1.1108e-25	11.1758	Brain_Nucleus_accumbens_basal_ganglia	2.79717e-31	8.35469e-28	-11.6331	NA	NA	NA	1	1	1	0	3	-3.8993	6.68924	4.75528	-10.1206	-4.83496	10.6095	NA	NA	9.6472e-05	2.2434e-11	1.9817e-06	4.47703e-24	1.3317e-06	2.69252e-26	NA	NA	0.0155859	5.34283e-09	0.00111834	5.61997e-21	0.00143208	3.45221e-23	NA	NA
MED24	2.276e-15	5.69975e-12	-7.9253	Pancreas	5.35584e-29	1.1108e-25	11.1758	Brain_Putamen_basal_ganglia	9.20114e-30	4.53207e-26	11.3311	NA	NA	NA	1	1	1	0	3	-3.8993	6.68924	4.75528	-10.1206	4.41936	-10.446	NA	NA	9.6472e-05	2.2434e-11	1.9817e-06	4.47703e-24	9.89924e-06	1.52792e-25	NA	NA	0.0155859	5.34283e-09	0.00111834	5.61997e-21	0.00414335	4.24762e-22	NA	NA
MED24	2.276e-15	5.69975e-12	-7.9253	Pancreas	5.35584e-29	1.1108e-25	11.1758	Brain_Spinal_cord_cervical_c-1	4.16065e-29	1.30237e-25	-11.1982	NA	NA	NA	1	1	1	0	3	-3.8993	6.68924	4.75528	-10.1206	-4.45021	10.2873	NA	NA	9.6472e-05	2.2434e-11	1.9817e-06	4.47703e-24	8.57867e-06	8.03585e-25	NA	NA	0.0155859	5.34283e-09	0.00111834	5.61997e-21	0.00395372	1.32493e-21	NA	NA
MED24	2.276e-15	5.69975e-12	-7.9253	Pancreas	5.35584e-29	1.1108e-25	11.1758	Breast_Mammary_Tissue	2.79717e-31	5.82558e-28	-11.6331	NA	NA	NA	1	1	1	0	3	-3.8993	6.68924	4.75528	-10.1206	-4.83496	10.6095	NA	NA	9.6472e-05	2.2434e-11	1.9817e-06	4.47703e-24	1.3317e-06	2.69252e-26	NA	NA	0.0155859	5.34283e-09	0.00111834	5.61997e-21	0.000775553	3.3895e-23	NA	NA
MED24	2.276e-15	5.69975e-12	-7.9253	Pancreas	5.35584e-29	1.1108e-25	11.1758	Cells_Cultured_fibroblasts	4.35487e-31	7.50816e-28	11.5953	NA	NA	NA	1	1	1	0	3	-3.8993	6.68924	4.75528	-10.1206	4.52134	-10.69	NA	NA	9.6472e-05	2.2434e-11	1.9817e-06	4.47703e-24	6.145e-06	1.13379e-26	NA	NA	0.0155859	5.34283e-09	0.00111834	5.61997e-21	0.00313861	1.66446e-23	NA	NA
MED24	2.276e-15	5.69975e-12	-7.9253	Pancreas	5.35584e-29	1.1108e-25	11.1758	Cells_EBV-transformed_lymphocytes	4.16065e-29	6.54502e-26	11.1982	NA	NA	NA	1	1	1	0	3	-3.8993	6.68924	4.75528	-10.1206	4.45021	-10.2873	NA	NA	9.6472e-05	2.2434e-11	1.9817e-06	4.47703e-24	8.57867e-06	8.03585e-25	NA	NA	0.0155859	5.34283e-09	0.00111834	5.61997e-21	0.00344639	8.99367e-22	NA	NA
MED24	2.276e-15	5.69975e-12	-7.9253	Pancreas	5.35584e-29	1.1108e-25	11.1758	Colon_Sigmoid	1.57253e-29	3.02554e-26	-11.2841	NA	NA	NA	1	1	1	0	3	-3.8993	6.68924	4.75528	-10.1206	-4.45233	10.3629	NA	NA	9.6472e-05	2.2434e-11	1.9817e-06	4.47703e-24	8.49427e-06	3.65732e-25	NA	NA	0.0155859	5.34283e-09	0.00111834	5.61997e-21	0.00442271	4.78597e-22	NA	NA
MED24	2.276e-15	5.69975e-12	-7.9253	Pancreas	5.35584e-29	1.1108e-25	11.1758	Colon_Transverse	4.16065e-29	6.80683e-26	-11.1982	NA	NA	NA	1	1	1	0	3	-3.8993	6.68924	4.75528	-10.1206	-4.45021	10.2873	NA	NA	9.6472e-05	2.2434e-11	1.9817e-06	4.47703e-24	8.57867e-06	8.03585e-25	NA	NA	0.0155859	5.34283e-09	0.00111834	5.61997e-21	0.00445859	9.66445e-22	NA	NA
MED24	2.276e-15	5.69975e-12	-7.9253	Pancreas	5.35584e-29	1.1108e-25	11.1758	Esophagus_Gastroesophageal_Junction	4.99898e-32	1.27007e-28	-11.7792	NA	NA	NA	1	1	1	0	3	-3.8993	6.68924	4.75528	-10.1206	-4.60324	10.8551	NA	NA	9.6472e-05	2.2434e-11	1.9817e-06	4.47703e-24	4.15975e-06	1.88666e-27	NA	NA	0.0155859	5.34283e-09	0.00111834	5.61997e-21	0.00255526	2.65125e-24	NA	NA
MED24	2.276e-15	5.69975e-12	-7.9253	Pancreas	5.35584e-29	1.1108e-25	11.1758	Esophagus_Mucosa	2.56952e-32	7.58081e-29	-11.8351	NA	NA	NA	1	1	1	0	3	-3.8993	6.68924	4.75528	-10.1206	-4.62951	10.9047	NA	NA	9.6472e-05	2.2434e-11	1.9817e-06	4.47703e-24	3.66531e-06	1.09426e-27	NA	NA	0.0155859	5.34283e-09	0.00111834	5.61997e-21	0.00216781	1.68591e-24	NA	NA
MED24	2.276e-15	5.69975e-12	-7.9253	Pancreas	5.35584e-29	1.1108e-25	11.1758	Esophagus_Muscularis	9.30269e-32	1.6196e-28	-11.7267	NA	NA	NA	1	1	1	0	3	-3.8993	6.68924	4.75528	-10.1206	-4.58046	10.8077	NA	NA	9.6472e-05	2.2434e-11	1.9817e-06	4.47703e-24	4.63963e-06	3.16472e-27	NA	NA	0.0155859	5.34283e-09	0.00111834	5.61997e-21	0.00282203	4.39305e-24	NA	NA
MED24	2.276e-15	5.69975e-12	-7.9253	Pancreas	5.35584e-29	1.1108e-25	11.1758	Heart_Atrial_Appendage	1.04124e-29	2.33342e-26	11.3203	NA	NA	NA	1	1	1	0	3	-3.8993	6.68924	4.75528	-10.1206	4.07275	-10.5837	NA	NA	9.6472e-05	2.2434e-11	1.9817e-06	4.47703e-24	4.64605e-05	3.54695e-26	NA	NA	0.0155859	5.34283e-09	0.00111834	5.61997e-21	0.0156448	4.83972e-23	NA	NA
MED24	2.276e-15	5.69975e-12	-7.9253	Pancreas	5.35584e-29	1.1108e-25	11.1758	Heart_Left_Ventricle	5.01554e-35	1.3496e-31	-12.3476	NA	NA	NA	1	1	1	0	3	-3.8993	6.68924	4.75528	-10.1206	-4.87908	11.3651	NA	NA	9.6472e-05	2.2434e-11	1.9817e-06	4.47703e-24	1.06583e-06	6.24146e-30	NA	NA	0.0155859	5.34283e-09	0.00111834	5.61997e-21	0.000797585	7.56005e-27	NA	NA
MED24	2.276e-15	5.69975e-12	-7.9253	Pancreas	5.35584e-29	1.1108e-25	11.1758	Kidney_Cortex	2.68286e-31	5.7306e-28	11.6367	NA	NA	NA	1	1	1	0	3	-3.8993	6.68924	4.75528	-10.1206	4.54533	-10.7247	NA	NA	9.6472e-05	2.2434e-11	1.9817e-06	4.47703e-24	5.48485e-06	7.79153e-27	NA	NA	0.0155859	5.34283e-09	0.00111834	5.61997e-21	0.00250443	1.80413e-23	NA	NA
MED24	2.276e-15	5.69975e-12	-7.9253	Pancreas	5.35584e-29	1.1108e-25	11.1758	Liver	4.16065e-29	1.01277e-25	-11.1982	NA	NA	NA	1	1	1	0	3	-3.8993	6.68924	4.75528	-10.1206	-4.45021	10.2873	NA	NA	9.6472e-05	2.2434e-11	1.9817e-06	4.47703e-24	8.57867e-06	8.03585e-25	NA	NA	0.0155859	5.34283e-09	0.00111834	5.61997e-21	0.00416764	9.23989e-22	NA	NA
MED24	2.276e-15	5.69975e-12	-7.9253	Pancreas	5.35584e-29	1.1108e-25	11.1758	Lung	2.79717e-31	4.66307e-28	-11.6331	NA	NA	NA	1	1	1	0	3	-3.8993	6.68924	4.75528	-10.1206	-4.83496	10.6095	NA	NA	9.6472e-05	2.2434e-11	1.9817e-06	4.47703e-24	1.3317e-06	2.69252e-26	NA	NA	0.0155859	5.34283e-09	0.00111834	5.61997e-21	0.000615488	3.65168e-23	NA	NA
MED24	2.276e-15	5.69975e-12	-7.9253	Pancreas	5.35584e-29	1.1108e-25	11.1758	Minor_Salivary_Gland	2.79717e-31	9.55281e-28	-11.6331	NA	NA	NA	1	1	1	0	3	-3.8993	6.68924	4.75528	-10.1206	-4.83496	10.6095	NA	NA	9.6472e-05	2.2434e-11	1.9817e-06	4.47703e-24	1.3317e-06	2.69252e-26	NA	NA	0.0155859	5.34283e-09	0.00111834	5.61997e-21	0.0009598	5.64236e-23	NA	NA
MED24	2.276e-15	5.69975e-12	-7.9253	Pancreas	5.35584e-29	1.1108e-25	11.1758	Muscle_Skeletal	1.08786e-31	2.4523e-28	11.7134	NA	NA	NA	1	1	1	0	3	-3.8993	6.68924	4.75528	-10.1206	4.58452	-10.7915	NA	NA	9.6472e-05	2.2434e-11	1.9817e-06	4.47703e-24	4.55027e-06	3.77776e-27	NA	NA	0.0155859	5.34283e-09	0.00111834	5.61997e-21	0.00305845	5.98633e-24	NA	NA
MED24	2.276e-15	5.69975e-12	-7.9253	Pancreas	5.35584e-29	1.1108e-25	11.1758	Nerve_Tibial	1.16759e-31	2.52589e-28	-11.7074	NA	NA	NA	1	1	1	0	3	-3.8993	6.68924	4.75528	-10.1206	-4.57871	10.7874	NA	NA	9.6472e-05	2.2434e-11	1.9817e-06	4.47703e-24	4.67854e-06	3.94627e-27	NA	NA	0.0155859	5.34283e-09	0.00111834	5.61997e-21	0.00259871	5.97251e-24	NA	NA
MED24	2.276e-15	5.69975e-12	-7.9253	Pancreas	5.35584e-29	1.1108e-25	11.1758	Ovary	5.88409e-32	2.19271e-28	-11.7654	NA	NA	NA	1	1	1	0	3	-3.8993	6.68924	4.75528	-10.1206	-4.60236	10.8404	NA	NA	9.6472e-05	2.2434e-11	1.9817e-06	4.47703e-24	4.17723e-06	2.21428e-27	NA	NA	0.0155859	5.34283e-09	0.00111834	5.61997e-21	0.00248073	3.70635e-24	NA	NA
MED24	2.276e-15	5.69975e-12	-7.9253	Pancreas	5.35584e-29	1.1108e-25	11.1758	Pancreas	4.16065e-29	1.00765e-25	-11.1982	NA	NA	NA	1	1	1	0	3	-3.8993	6.68924	4.75528	-10.1206	-4.45021	10.2873	NA	NA	9.6472e-05	2.2434e-11	1.9817e-06	4.47703e-24	8.57867e-06	8.03585e-25	NA	NA	0.0155859	5.34283e-09	0.00111834	5.61997e-21	0.00519524	8.39258e-22	NA	NA
MED24	2.276e-15	5.69975e-12	-7.9253	Pancreas	5.35584e-29	1.1108e-25	11.1758	Pituitary	6.5536e-31	1.54101e-27	11.5602	NA	NA	NA	1	1	1	0	3	-3.8993	6.68924	4.75528	-10.1206	4.51031	-10.6565	NA	NA	9.6472e-05	2.2434e-11	1.9817e-06	4.47703e-24	6.4732e-06	1.62548e-26	NA	NA	0.0155859	5.34283e-09	0.00111834	5.61997e-21	0.00376015	2.47331e-23	NA	NA
MED24	2.276e-15	5.69975e-12	-7.9253	Pancreas	5.35584e-29	1.1108e-25	11.1758	Prostate	2.09592e-29	4.00321e-26	11.2588	NA	NA	NA	1	1	1	0	3	-3.8993	6.68924	4.75528	-10.1206	4.03916	-10.5311	NA	NA	9.6472e-05	2.2434e-11	1.9817e-06	4.47703e-24	5.36424e-05	6.20922e-26	NA	NA	0.0155859	5.34283e-09	0.00111834	5.61997e-21	0.0173549	8.83221e-23	NA	NA
MED24	2.276e-15	5.69975e-12	-7.9253	Pancreas	5.35584e-29	1.1108e-25	11.1758	Skin_Not_Sun_Exposed_Suprapubic	1.16836e-29	2.76562e-26	11.3102	NA	NA	NA	1	1	1	0	3	-3.8993	6.68924	4.75528	-10.1206	4.51388	-10.3239	NA	NA	9.6472e-05	2.2434e-11	1.9817e-06	4.47703e-24	6.36525e-06	5.49388e-25	NA	NA	0.0155859	5.34283e-09	0.00111834	5.61997e-21	0.00280995	5.74008e-22	NA	NA
MED24	2.276e-15	5.69975e-12	-7.9253	Pancreas	5.35584e-29	1.1108e-25	11.1758	Skin_Sun_Exposed_Lower_leg	2.79717e-31	6.07978e-28	-11.6331	NA	NA	NA	1	1	1	0	3	-3.8993	6.68924	4.75528	-10.1206	-4.83496	10.6095	NA	NA	9.6472e-05	2.2434e-11	1.9817e-06	4.47703e-24	1.3317e-06	2.69252e-26	NA	NA	0.0155859	5.34283e-09	0.00111834	5.61997e-21	0.000871164	3.36465e-23	NA	NA
MED24	2.276e-15	5.69975e-12	-7.9253	Pancreas	5.35584e-29	1.1108e-25	11.1758	Small_Intestine_Terminal_Ileum	2.39049e-33	5.11183e-30	-12.0328	NA	NA	NA	1	1	1	0	3	-3.8993	6.68924	4.75528	-10.1206	-4.70438	11.0879	NA	NA	9.6472e-05	2.2434e-11	1.9817e-06	4.47703e-24	2.54644e-06	1.43651e-28	NA	NA	0.0155859	5.34283e-09	0.00111834	5.61997e-21	0.00167442	2.58538e-25	NA	NA
MED24	2.276e-15	5.69975e-12	-7.9253	Pancreas	5.35584e-29	1.1108e-25	11.1758	Spleen	4.16065e-29	7.03854e-26	-11.1982	NA	NA	NA	1	1	1	0	3	-3.8993	6.68924	4.75528	-10.1206	-4.45021	10.2873	NA	NA	9.6472e-05	2.2434e-11	1.9817e-06	4.47703e-24	8.57867e-06	8.03585e-25	NA	NA	0.0155859	5.34283e-09	0.00111834	5.61997e-21	0.00351168	7.84952e-22	NA	NA
MED24	2.276e-15	5.69975e-12	-7.9253	Pancreas	5.35584e-29	1.1108e-25	11.1758	Stomach	2.79717e-31	6.1687e-28	-11.6331	NA	NA	NA	1	1	1	0	3	-3.8993	6.68924	4.75528	-10.1206	-4.83496	10.6095	NA	NA	9.6472e-05	2.2434e-11	1.9817e-06	4.47703e-24	1.3317e-06	2.69252e-26	NA	NA	0.0155859	5.34283e-09	0.00111834	5.61997e-21	0.000886852	4.77939e-23	NA	NA
MED24	2.276e-15	5.69975e-12	-7.9253	Pancreas	5.35584e-29	1.1108e-25	11.1758	Testis	2.79717e-31	9.77688e-28	-11.6331	NA	NA	NA	1	1	1	0	3	-3.8993	6.68924	4.75528	-10.1206	-4.83496	10.6095	NA	NA	9.6472e-05	2.2434e-11	1.9817e-06	4.47703e-24	1.3317e-06	2.69252e-26	NA	NA	0.0155859	5.34283e-09	0.00111834	5.61997e-21	0.00136422	3.67253e-23	NA	NA
MED24	2.276e-15	5.69975e-12	-7.9253	Pancreas	5.35584e-29	1.1108e-25	11.1758	Thyroid	2.79717e-31	5.51904e-28	-11.6331	NA	NA	NA	1	1	1	0	3	-3.8993	6.68924	4.75528	-10.1206	-4.83496	10.6095	NA	NA	9.6472e-05	2.2434e-11	1.9817e-06	4.47703e-24	1.3317e-06	2.69252e-26	NA	NA	0.0155859	5.34283e-09	0.00111834	5.61997e-21	0.000834587	3.60229e-23	NA	NA
MED24	2.276e-15	5.69975e-12	-7.9253	Pancreas	5.35584e-29	1.1108e-25	11.1758	Uterus	1.13337e-33	4.03593e-30	-12.0942	NA	NA	NA	1	1	1	0	3	-3.8993	6.68924	4.75528	-10.1206	-4.73046	11.1436	NA	NA	9.6472e-05	2.2434e-11	1.9817e-06	4.47703e-24	2.24011e-06	7.69427e-29	NA	NA	0.0155859	5.34283e-09	0.00111834	5.61997e-21	0.00137296	1.46311e-25	NA	NA
MED24	2.276e-15	5.69975e-12	-7.9253	Pancreas	5.35584e-29	1.1108e-25	11.1758	Vagina	1.67657e-32	4.77415e-29	-11.8709	NA	NA	NA	1	1	1	0	3	-3.8993	6.68924	4.75528	-10.1206	-4.64435	10.9373	NA	NA	9.6472e-05	2.2434e-11	1.9817e-06	4.47703e-24	3.41145e-06	7.64338e-28	NA	NA	0.0155859	5.34283e-09	0.00111834	5.61997e-21	0.0022092	1.45285e-24	NA	NA
MED24	2.276e-15	5.69975e-12	-7.9253	Pancreas	5.35584e-29	1.1108e-25	11.1758	Whole_Blood	2.03839e-31	2.49981e-28	-11.6601	NA	NA	NA	1	1	1	0	3	-3.8993	6.68924	4.75528	-10.1206	-4.54883	10.7488	NA	NA	9.6472e-05	2.2434e-11	1.9817e-06	4.47703e-24	5.39443e-06	6.0053e-27	NA	NA	0.0155859	5.34283e-09	0.00111834	5.61997e-21	0.00317895	6.08653e-24	NA	NA
MED24	2.276e-15	5.69975e-12	-7.9253	Pancreas	5.35584e-29	1.1108e-25	11.1758	smultixcan	3.00018e-43	9.11844e-40	3.47027	NA	NA	NA	1	1	1	0	3	-3.8993	6.68924	4.75528	-10.1206	0.512393	-3.59376	NA	NA	9.6472e-05	2.2434e-11	1.9817e-06	4.47703e-24	0.000618205	6.99754e-41	NA	NA	0.0155859	5.34283e-09	0.00111834	5.61997e-21	0.0856581	1.59237e-37	NA	NA
MED24	2.276e-15	5.69975e-12	-7.9253	Pituitary	1.36483e-10	8.5253e-08	6.41977	Adipose_Subcutaneous	1.05235e-31	2.34032e-28	-11.7162	NA	NA	NA	1	1	1	0	3	-3.8993	6.68924	2.25049	-6.03114	-4.58175	10.7957	NA	NA	9.6472e-05	2.2434e-11	0.0244179	1.62806e-09	4.61091e-06	3.60574e-27	NA	NA	0.0155859	5.34283e-09	0.524591	4.64626e-07	0.00217988	5.61315e-24	NA	NA
MED24	2.276e-15	5.69975e-12	-7.9253	Pituitary	1.36483e-10	8.5253e-08	6.41977	Adipose_Visceral_Omentum	5.61294e-30	1.01365e-26	11.3743	NA	NA	NA	1	1	1	0	3	-3.8993	6.68924	2.25049	-6.03114	4.099	-10.6313	NA	NA	9.6472e-05	2.2434e-11	0.0244179	1.62806e-09	4.1494e-05	2.13113e-26	NA	NA	0.0155859	5.34283e-09	0.524591	4.64626e-07	0.0124811	2.61024e-23	NA	NA
MED24	2.276e-15	5.69975e-12	-7.9253	Pituitary	1.36483e-10	8.5253e-08	6.41977	Adrenal_Gland	4.44698e-32	1.12281e-28	-11.789	NA	NA	NA	1	1	1	0	3	-3.8993	6.68924	2.25049	-6.03114	-4.61038	10.8627	NA	NA	9.6472e-05	2.2434e-11	0.0244179	1.62806e-09	4.01926e-06	1.73514e-27	NA	NA	0.0155859	5.34283e-09	0.524591	4.64626e-07	0.00291276	2.16568e-24	NA	NA
MED24	2.276e-15	5.69975e-12	-7.9253	Pituitary	1.36483e-10	8.5253e-08	6.41977	Artery_Aorta	2.79717e-31	7.89816e-28	-11.6331	NA	NA	NA	1	1	1	0	3	-3.8993	6.68924	2.25049	-6.03114	-4.83496	10.6095	NA	NA	9.6472e-05	2.2434e-11	0.0244179	1.62806e-09	1.3317e-06	2.69252e-26	NA	NA	0.0155859	5.34283e-09	0.524591	4.64626e-07	0.000876178	3.91382e-23	NA	NA
MED24	2.276e-15	5.69975e-12	-7.9253	Pituitary	1.36483e-10	8.5253e-08	6.41977	Artery_Coronary	2.79717e-31	8.94096e-28	-11.6331	NA	NA	NA	1	1	1	0	3	-3.8993	6.68924	2.25049	-6.03114	-4.83496	10.6095	NA	NA	9.6472e-05	2.2434e-11	0.0244179	1.62806e-09	1.3317e-06	2.69252e-26	NA	NA	0.0155859	5.34283e-09	0.524591	4.64626e-07	0.000947314	4.0707e-23	NA	NA
MED24	2.276e-15	5.69975e-12	-7.9253	Pituitary	1.36483e-10	8.5253e-08	6.41977	Artery_Tibial	2.5973e-31	5.44795e-28	11.6394	NA	NA	NA	1	1	1	0	3	-3.8993	6.68924	2.25049	-6.03114	4.55067	-10.7254	NA	NA	9.6472e-05	2.2434e-11	0.0244179	1.62806e-09	5.34756e-06	7.73376e-27	NA	NA	0.0155859	5.34283e-09	0.524591	4.64626e-07	0.0028553	1.09022e-23	NA	NA
MED24	2.276e-15	5.69975e-12	-7.9253	Pituitary	1.36483e-10	8.5253e-08	6.41977	Brain_Amygdala	4.16065e-29	2.72023e-25	11.1982	NA	NA	NA	1	1	1	0	3	-3.8993	6.68924	2.25049	-6.03114	4.45021	-10.2873	NA	NA	9.6472e-05	2.2434e-11	0.0244179	1.62806e-09	8.57867e-06	8.03585e-25	NA	NA	0.0155859	5.34283e-09	0.524591	4.64626e-07	0.00397318	1.16384e-21	NA	NA
MED24	2.276e-15	5.69975e-12	-7.9253	Pituitary	1.36483e-10	8.5253e-08	6.41977	Brain_Anterior_cingulate_cortex_BA24	2.79717e-31	1.10348e-27	-11.6331	NA	NA	NA	1	1	1	0	3	-3.8993	6.68924	2.25049	-6.03114	-4.83496	10.6095	NA	NA	9.6472e-05	2.2434e-11	0.0244179	1.62806e-09	1.3317e-06	2.69252e-26	NA	NA	0.0155859	5.34283e-09	0.524591	4.64626e-07	0.00116365	4.6854e-23	NA	NA
MED24	2.276e-15	5.69975e-12	-7.9253	Pituitary	1.36483e-10	8.5253e-08	6.41977	Brain_Caudate_basal_ganglia	1.16836e-29	2.92591e-26	11.3102	NA	NA	NA	1	1	1	0	3	-3.8993	6.68924	2.25049	-6.03114	4.5463	-10.5991	NA	NA	9.6472e-05	2.2434e-11	0.0244179	1.62806e-09	5.45962e-06	3.00714e-26	NA	NA	0.0155859	5.34283e-09	0.524591	4.64626e-07	0.00338488	5.39696e-23	NA	NA
MED24	2.276e-15	5.69975e-12	-7.9253	Pituitary	1.36483e-10	8.5253e-08	6.41977	Brain_Cerebellar_Hemisphere	2.79717e-31	5.57375e-28	-11.6331	NA	NA	NA	1	1	1	0	3	-3.8993	6.68924	2.25049	-6.03114	-4.83496	10.6095	NA	NA	9.6472e-05	2.2434e-11	0.0244179	1.62806e-09	1.3317e-06	2.69252e-26	NA	NA	0.0155859	5.34283e-09	0.524591	4.64626e-07	0.00104825	3.81983e-23	NA	NA
MED24	2.276e-15	5.69975e-12	-7.9253	Pituitary	1.36483e-10	8.5253e-08	6.41977	Brain_Cerebellum	2.79717e-31	5.26591e-28	-11.6331	NA	NA	NA	1	1	1	0	3	-3.8993	6.68924	2.25049	-6.03114	-4.83496	10.6095	NA	NA	9.6472e-05	2.2434e-11	0.0244179	1.62806e-09	1.3317e-06	2.69252e-26	NA	NA	0.0155859	5.34283e-09	0.524591	4.64626e-07	0.00119779	3.93744e-23	NA	NA
MED24	2.276e-15	5.69975e-12	-7.9253	Pituitary	1.36483e-10	8.5253e-08	6.41977	Brain_Cortex	6.95129e-30	1.68308e-26	-11.3557	NA	NA	NA	1	1	1	0	3	-3.8993	6.68924	2.25049	-6.03114	-4.41533	10.4746	NA	NA	9.6472e-05	2.2434e-11	0.0244179	1.62806e-09	1.00858e-05	1.13028e-25	NA	NA	0.0155859	5.34283e-09	0.524591	4.64626e-07	0.00482813	1.55962e-22	NA	NA
MED24	2.276e-15	5.69975e-12	-7.9253	Pituitary	1.36483e-10	8.5253e-08	6.41977	Brain_Frontal_Cortex_BA9	9.45673e-30	1.84701e-26	11.3287	NA	NA	NA	1	1	1	0	3	-3.8993	6.68924	2.25049	-6.03114	4.42444	-10.4412	NA	NA	9.6472e-05	2.2434e-11	0.0244179	1.62806e-09	9.66934e-06	1.60787e-25	NA	NA	0.0155859	5.34283e-09	0.524591	4.64626e-07	0.00552976	2.50828e-22	NA	NA
MED24	2.276e-15	5.69975e-12	-7.9253	Pituitary	1.36483e-10	8.5253e-08	6.41977	Brain_Hippocampus	4.16065e-29	1.53185e-25	-11.1982	NA	NA	NA	1	1	1	0	3	-3.8993	6.68924	2.25049	-6.03114	-4.45021	10.2873	NA	NA	9.6472e-05	2.2434e-11	0.0244179	1.62806e-09	8.57867e-06	8.03585e-25	NA	NA	0.0155859	5.34283e-09	0.524591	4.64626e-07	0.00437594	1.42348e-21	NA	NA
MED24	2.276e-15	5.69975e-12	-7.9253	Pituitary	1.36483e-10	8.5253e-08	6.41977	Brain_Hypothalamus	4.16065e-29	2.28281e-25	-11.1982	NA	NA	NA	1	1	1	0	3	-3.8993	6.68924	2.25049	-6.03114	-4.45021	10.2873	NA	NA	9.6472e-05	2.2434e-11	0.0244179	1.62806e-09	8.57867e-06	8.03585e-25	NA	NA	0.0155859	5.34283e-09	0.524591	4.64626e-07	0.00424573	1.2258e-21	NA	NA
MED24	2.276e-15	5.69975e-12	-7.9253	Pituitary	1.36483e-10	8.5253e-08	6.41977	Brain_Nucleus_accumbens_basal_ganglia	2.79717e-31	8.35469e-28	-11.6331	NA	NA	NA	1	1	1	0	3	-3.8993	6.68924	2.25049	-6.03114	-4.83496	10.6095	NA	NA	9.6472e-05	2.2434e-11	0.0244179	1.62806e-09	1.3317e-06	2.69252e-26	NA	NA	0.0155859	5.34283e-09	0.524591	4.64626e-07	0.00143208	3.45221e-23	NA	NA
MED24	2.276e-15	5.69975e-12	-7.9253	Pituitary	1.36483e-10	8.5253e-08	6.41977	Brain_Putamen_basal_ganglia	9.20114e-30	4.53207e-26	11.3311	NA	NA	NA	1	1	1	0	3	-3.8993	6.68924	2.25049	-6.03114	4.41936	-10.446	NA	NA	9.6472e-05	2.2434e-11	0.0244179	1.62806e-09	9.89924e-06	1.52792e-25	NA	NA	0.0155859	5.34283e-09	0.524591	4.64626e-07	0.00414335	4.24762e-22	NA	NA
MED24	2.276e-15	5.69975e-12	-7.9253	Pituitary	1.36483e-10	8.5253e-08	6.41977	Brain_Spinal_cord_cervical_c-1	4.16065e-29	1.30237e-25	-11.1982	NA	NA	NA	1	1	1	0	3	-3.8993	6.68924	2.25049	-6.03114	-4.45021	10.2873	NA	NA	9.6472e-05	2.2434e-11	0.0244179	1.62806e-09	8.57867e-06	8.03585e-25	NA	NA	0.0155859	5.34283e-09	0.524591	4.64626e-07	0.00395372	1.32493e-21	NA	NA
MED24	2.276e-15	5.69975e-12	-7.9253	Pituitary	1.36483e-10	8.5253e-08	6.41977	Breast_Mammary_Tissue	2.79717e-31	5.82558e-28	-11.6331	NA	NA	NA	1	1	1	0	3	-3.8993	6.68924	2.25049	-6.03114	-4.83496	10.6095	NA	NA	9.6472e-05	2.2434e-11	0.0244179	1.62806e-09	1.3317e-06	2.69252e-26	NA	NA	0.0155859	5.34283e-09	0.524591	4.64626e-07	0.000775553	3.3895e-23	NA	NA
MED24	2.276e-15	5.69975e-12	-7.9253	Pituitary	1.36483e-10	8.5253e-08	6.41977	Cells_Cultured_fibroblasts	4.35487e-31	7.50816e-28	11.5953	NA	NA	NA	1	1	1	0	3	-3.8993	6.68924	2.25049	-6.03114	4.52134	-10.69	NA	NA	9.6472e-05	2.2434e-11	0.0244179	1.62806e-09	6.145e-06	1.13379e-26	NA	NA	0.0155859	5.34283e-09	0.524591	4.64626e-07	0.00313861	1.66446e-23	NA	NA
MED24	2.276e-15	5.69975e-12	-7.9253	Pituitary	1.36483e-10	8.5253e-08	6.41977	Cells_EBV-transformed_lymphocytes	4.16065e-29	6.54502e-26	11.1982	NA	NA	NA	1	1	1	0	3	-3.8993	6.68924	2.25049	-6.03114	4.45021	-10.2873	NA	NA	9.6472e-05	2.2434e-11	0.0244179	1.62806e-09	8.57867e-06	8.03585e-25	NA	NA	0.0155859	5.34283e-09	0.524591	4.64626e-07	0.00344639	8.99367e-22	NA	NA
MED24	2.276e-15	5.69975e-12	-7.9253	Pituitary	1.36483e-10	8.5253e-08	6.41977	Colon_Sigmoid	1.57253e-29	3.02554e-26	-11.2841	NA	NA	NA	1	1	1	0	3	-3.8993	6.68924	2.25049	-6.03114	-4.45233	10.3629	NA	NA	9.6472e-05	2.2434e-11	0.0244179	1.62806e-09	8.49427e-06	3.65732e-25	NA	NA	0.0155859	5.34283e-09	0.524591	4.64626e-07	0.00442271	4.78597e-22	NA	NA
MED24	2.276e-15	5.69975e-12	-7.9253	Pituitary	1.36483e-10	8.5253e-08	6.41977	Colon_Transverse	4.16065e-29	6.80683e-26	-11.1982	NA	NA	NA	1	1	1	0	3	-3.8993	6.68924	2.25049	-6.03114	-4.45021	10.2873	NA	NA	9.6472e-05	2.2434e-11	0.0244179	1.62806e-09	8.57867e-06	8.03585e-25	NA	NA	0.0155859	5.34283e-09	0.524591	4.64626e-07	0.00445859	9.66445e-22	NA	NA
MED24	2.276e-15	5.69975e-12	-7.9253	Pituitary	1.36483e-10	8.5253e-08	6.41977	Esophagus_Gastroesophageal_Junction	4.99898e-32	1.27007e-28	-11.7792	NA	NA	NA	1	1	1	0	3	-3.8993	6.68924	2.25049	-6.03114	-4.60324	10.8551	NA	NA	9.6472e-05	2.2434e-11	0.0244179	1.62806e-09	4.15975e-06	1.88666e-27	NA	NA	0.0155859	5.34283e-09	0.524591	4.64626e-07	0.00255526	2.65125e-24	NA	NA
MED24	2.276e-15	5.69975e-12	-7.9253	Pituitary	1.36483e-10	8.5253e-08	6.41977	Esophagus_Mucosa	2.56952e-32	7.58081e-29	-11.8351	NA	NA	NA	1	1	1	0	3	-3.8993	6.68924	2.25049	-6.03114	-4.62951	10.9047	NA	NA	9.6472e-05	2.2434e-11	0.0244179	1.62806e-09	3.66531e-06	1.09426e-27	NA	NA	0.0155859	5.34283e-09	0.524591	4.64626e-07	0.00216781	1.68591e-24	NA	NA
MED24	2.276e-15	5.69975e-12	-7.9253	Pituitary	1.36483e-10	8.5253e-08	6.41977	Esophagus_Muscularis	9.30269e-32	1.6196e-28	-11.7267	NA	NA	NA	1	1	1	0	3	-3.8993	6.68924	2.25049	-6.03114	-4.58046	10.8077	NA	NA	9.6472e-05	2.2434e-11	0.0244179	1.62806e-09	4.63963e-06	3.16472e-27	NA	NA	0.0155859	5.34283e-09	0.524591	4.64626e-07	0.00282203	4.39305e-24	NA	NA
MED24	2.276e-15	5.69975e-12	-7.9253	Pituitary	1.36483e-10	8.5253e-08	6.41977	Heart_Atrial_Appendage	1.04124e-29	2.33342e-26	11.3203	NA	NA	NA	1	1	1	0	3	-3.8993	6.68924	2.25049	-6.03114	4.07275	-10.5837	NA	NA	9.6472e-05	2.2434e-11	0.0244179	1.62806e-09	4.64605e-05	3.54695e-26	NA	NA	0.0155859	5.34283e-09	0.524591	4.64626e-07	0.0156448	4.83972e-23	NA	NA
MED24	2.276e-15	5.69975e-12	-7.9253	Pituitary	1.36483e-10	8.5253e-08	6.41977	Heart_Left_Ventricle	5.01554e-35	1.3496e-31	-12.3476	NA	NA	NA	1	1	1	0	3	-3.8993	6.68924	2.25049	-6.03114	-4.87908	11.3651	NA	NA	9.6472e-05	2.2434e-11	0.0244179	1.62806e-09	1.06583e-06	6.24146e-30	NA	NA	0.0155859	5.34283e-09	0.524591	4.64626e-07	0.000797585	7.56005e-27	NA	NA
MED24	2.276e-15	5.69975e-12	-7.9253	Pituitary	1.36483e-10	8.5253e-08	6.41977	Kidney_Cortex	2.68286e-31	5.7306e-28	11.6367	NA	NA	NA	1	1	1	0	3	-3.8993	6.68924	2.25049	-6.03114	4.54533	-10.7247	NA	NA	9.6472e-05	2.2434e-11	0.0244179	1.62806e-09	5.48485e-06	7.79153e-27	NA	NA	0.0155859	5.34283e-09	0.524591	4.64626e-07	0.00250443	1.80413e-23	NA	NA
MED24	2.276e-15	5.69975e-12	-7.9253	Pituitary	1.36483e-10	8.5253e-08	6.41977	Liver	4.16065e-29	1.01277e-25	-11.1982	NA	NA	NA	1	1	1	0	3	-3.8993	6.68924	2.25049	-6.03114	-4.45021	10.2873	NA	NA	9.6472e-05	2.2434e-11	0.0244179	1.62806e-09	8.57867e-06	8.03585e-25	NA	NA	0.0155859	5.34283e-09	0.524591	4.64626e-07	0.00416764	9.23989e-22	NA	NA
MED24	2.276e-15	5.69975e-12	-7.9253	Pituitary	1.36483e-10	8.5253e-08	6.41977	Lung	2.79717e-31	4.66307e-28	-11.6331	NA	NA	NA	1	1	1	0	3	-3.8993	6.68924	2.25049	-6.03114	-4.83496	10.6095	NA	NA	9.6472e-05	2.2434e-11	0.0244179	1.62806e-09	1.3317e-06	2.69252e-26	NA	NA	0.0155859	5.34283e-09	0.524591	4.64626e-07	0.000615488	3.65168e-23	NA	NA
MED24	2.276e-15	5.69975e-12	-7.9253	Pituitary	1.36483e-10	8.5253e-08	6.41977	Minor_Salivary_Gland	2.79717e-31	9.55281e-28	-11.6331	NA	NA	NA	1	1	1	0	3	-3.8993	6.68924	2.25049	-6.03114	-4.83496	10.6095	NA	NA	9.6472e-05	2.2434e-11	0.0244179	1.62806e-09	1.3317e-06	2.69252e-26	NA	NA	0.0155859	5.34283e-09	0.524591	4.64626e-07	0.0009598	5.64236e-23	NA	NA
MED24	2.276e-15	5.69975e-12	-7.9253	Pituitary	1.36483e-10	8.5253e-08	6.41977	Muscle_Skeletal	1.08786e-31	2.4523e-28	11.7134	NA	NA	NA	1	1	1	0	3	-3.8993	6.68924	2.25049	-6.03114	4.58452	-10.7915	NA	NA	9.6472e-05	2.2434e-11	0.0244179	1.62806e-09	4.55027e-06	3.77776e-27	NA	NA	0.0155859	5.34283e-09	0.524591	4.64626e-07	0.00305845	5.98633e-24	NA	NA
MED24	2.276e-15	5.69975e-12	-7.9253	Pituitary	1.36483e-10	8.5253e-08	6.41977	Nerve_Tibial	1.16759e-31	2.52589e-28	-11.7074	NA	NA	NA	1	1	1	0	3	-3.8993	6.68924	2.25049	-6.03114	-4.57871	10.7874	NA	NA	9.6472e-05	2.2434e-11	0.0244179	1.62806e-09	4.67854e-06	3.94627e-27	NA	NA	0.0155859	5.34283e-09	0.524591	4.64626e-07	0.00259871	5.97251e-24	NA	NA
MED24	2.276e-15	5.69975e-12	-7.9253	Pituitary	1.36483e-10	8.5253e-08	6.41977	Ovary	5.88409e-32	2.19271e-28	-11.7654	NA	NA	NA	1	1	1	0	3	-3.8993	6.68924	2.25049	-6.03114	-4.60236	10.8404	NA	NA	9.6472e-05	2.2434e-11	0.0244179	1.62806e-09	4.17723e-06	2.21428e-27	NA	NA	0.0155859	5.34283e-09	0.524591	4.64626e-07	0.00248073	3.70635e-24	NA	NA
MED24	2.276e-15	5.69975e-12	-7.9253	Pituitary	1.36483e-10	8.5253e-08	6.41977	Pancreas	4.16065e-29	1.00765e-25	-11.1982	NA	NA	NA	1	1	1	0	3	-3.8993	6.68924	2.25049	-6.03114	-4.45021	10.2873	NA	NA	9.6472e-05	2.2434e-11	0.0244179	1.62806e-09	8.57867e-06	8.03585e-25	NA	NA	0.0155859	5.34283e-09	0.524591	4.64626e-07	0.00519524	8.39258e-22	NA	NA
MED24	2.276e-15	5.69975e-12	-7.9253	Pituitary	1.36483e-10	8.5253e-08	6.41977	Pituitary	6.5536e-31	1.54101e-27	11.5602	NA	NA	NA	1	1	1	0	3	-3.8993	6.68924	2.25049	-6.03114	4.51031	-10.6565	NA	NA	9.6472e-05	2.2434e-11	0.0244179	1.62806e-09	6.4732e-06	1.62548e-26	NA	NA	0.0155859	5.34283e-09	0.524591	4.64626e-07	0.00376015	2.47331e-23	NA	NA
MED24	2.276e-15	5.69975e-12	-7.9253	Pituitary	1.36483e-10	8.5253e-08	6.41977	Prostate	2.09592e-29	4.00321e-26	11.2588	NA	NA	NA	1	1	1	0	3	-3.8993	6.68924	2.25049	-6.03114	4.03916	-10.5311	NA	NA	9.6472e-05	2.2434e-11	0.0244179	1.62806e-09	5.36424e-05	6.20922e-26	NA	NA	0.0155859	5.34283e-09	0.524591	4.64626e-07	0.0173549	8.83221e-23	NA	NA
MED24	2.276e-15	5.69975e-12	-7.9253	Pituitary	1.36483e-10	8.5253e-08	6.41977	Skin_Not_Sun_Exposed_Suprapubic	1.16836e-29	2.76562e-26	11.3102	NA	NA	NA	1	1	1	0	3	-3.8993	6.68924	2.25049	-6.03114	4.51388	-10.3239	NA	NA	9.6472e-05	2.2434e-11	0.0244179	1.62806e-09	6.36525e-06	5.49388e-25	NA	NA	0.0155859	5.34283e-09	0.524591	4.64626e-07	0.00280995	5.74008e-22	NA	NA
MED24	2.276e-15	5.69975e-12	-7.9253	Pituitary	1.36483e-10	8.5253e-08	6.41977	Skin_Sun_Exposed_Lower_leg	2.79717e-31	6.07978e-28	-11.6331	NA	NA	NA	1	1	1	0	3	-3.8993	6.68924	2.25049	-6.03114	-4.83496	10.6095	NA	NA	9.6472e-05	2.2434e-11	0.0244179	1.62806e-09	1.3317e-06	2.69252e-26	NA	NA	0.0155859	5.34283e-09	0.524591	4.64626e-07	0.000871164	3.36465e-23	NA	NA
MED24	2.276e-15	5.69975e-12	-7.9253	Pituitary	1.36483e-10	8.5253e-08	6.41977	Small_Intestine_Terminal_Ileum	2.39049e-33	5.11183e-30	-12.0328	NA	NA	NA	1	1	1	0	3	-3.8993	6.68924	2.25049	-6.03114	-4.70438	11.0879	NA	NA	9.6472e-05	2.2434e-11	0.0244179	1.62806e-09	2.54644e-06	1.43651e-28	NA	NA	0.0155859	5.34283e-09	0.524591	4.64626e-07	0.00167442	2.58538e-25	NA	NA
MED24	2.276e-15	5.69975e-12	-7.9253	Pituitary	1.36483e-10	8.5253e-08	6.41977	Spleen	4.16065e-29	7.03854e-26	-11.1982	NA	NA	NA	1	1	1	0	3	-3.8993	6.68924	2.25049	-6.03114	-4.45021	10.2873	NA	NA	9.6472e-05	2.2434e-11	0.0244179	1.62806e-09	8.57867e-06	8.03585e-25	NA	NA	0.0155859	5.34283e-09	0.524591	4.64626e-07	0.00351168	7.84952e-22	NA	NA
MED24	2.276e-15	5.69975e-12	-7.9253	Pituitary	1.36483e-10	8.5253e-08	6.41977	Stomach	2.79717e-31	6.1687e-28	-11.6331	NA	NA	NA	1	1	1	0	3	-3.8993	6.68924	2.25049	-6.03114	-4.83496	10.6095	NA	NA	9.6472e-05	2.2434e-11	0.0244179	1.62806e-09	1.3317e-06	2.69252e-26	NA	NA	0.0155859	5.34283e-09	0.524591	4.64626e-07	0.000886852	4.77939e-23	NA	NA
MED24	2.276e-15	5.69975e-12	-7.9253	Pituitary	1.36483e-10	8.5253e-08	6.41977	Testis	2.79717e-31	9.77688e-28	-11.6331	NA	NA	NA	1	1	1	0	3	-3.8993	6.68924	2.25049	-6.03114	-4.83496	10.6095	NA	NA	9.6472e-05	2.2434e-11	0.0244179	1.62806e-09	1.3317e-06	2.69252e-26	NA	NA	0.0155859	5.34283e-09	0.524591	4.64626e-07	0.00136422	3.67253e-23	NA	NA
MED24	2.276e-15	5.69975e-12	-7.9253	Pituitary	1.36483e-10	8.5253e-08	6.41977	Thyroid	2.79717e-31	5.51904e-28	-11.6331	NA	NA	NA	1	1	1	0	3	-3.8993	6.68924	2.25049	-6.03114	-4.83496	10.6095	NA	NA	9.6472e-05	2.2434e-11	0.0244179	1.62806e-09	1.3317e-06	2.69252e-26	NA	NA	0.0155859	5.34283e-09	0.524591	4.64626e-07	0.000834587	3.60229e-23	NA	NA
MED24	2.276e-15	5.69975e-12	-7.9253	Pituitary	1.36483e-10	8.5253e-08	6.41977	Uterus	1.13337e-33	4.03593e-30	-12.0942	NA	NA	NA	1	1	1	0	3	-3.8993	6.68924	2.25049	-6.03114	-4.73046	11.1436	NA	NA	9.6472e-05	2.2434e-11	0.0244179	1.62806e-09	2.24011e-06	7.69427e-29	NA	NA	0.0155859	5.34283e-09	0.524591	4.64626e-07	0.00137296	1.46311e-25	NA	NA
MED24	2.276e-15	5.69975e-12	-7.9253	Pituitary	1.36483e-10	8.5253e-08	6.41977	Vagina	1.67657e-32	4.77415e-29	-11.8709	NA	NA	NA	1	1	1	0	3	-3.8993	6.68924	2.25049	-6.03114	-4.64435	10.9373	NA	NA	9.6472e-05	2.2434e-11	0.0244179	1.62806e-09	3.41145e-06	7.64338e-28	NA	NA	0.0155859	5.34283e-09	0.524591	4.64626e-07	0.0022092	1.45285e-24	NA	NA
MED24	2.276e-15	5.69975e-12	-7.9253	Pituitary	1.36483e-10	8.5253e-08	6.41977	Whole_Blood	2.03839e-31	2.49981e-28	-11.6601	NA	NA	NA	1	1	1	0	3	-3.8993	6.68924	2.25049	-6.03114	-4.54883	10.7488	NA	NA	9.6472e-05	2.2434e-11	0.0244179	1.62806e-09	5.39443e-06	6.0053e-27	NA	NA	0.0155859	5.34283e-09	0.524591	4.64626e-07	0.00317895	6.08653e-24	NA	NA
MED24	2.276e-15	5.69975e-12	-7.9253	Pituitary	1.36483e-10	8.5253e-08	6.41977	smultixcan	3.00018e-43	9.11844e-40	3.47027	NA	NA	NA	1	1	1	0	3	-3.8993	6.68924	2.25049	-6.03114	0.512393	-3.59376	NA	NA	9.6472e-05	2.2434e-11	0.0244179	1.62806e-09	0.000618205	6.99754e-41	NA	NA	0.0155859	5.34283e-09	0.524591	4.64626e-07	0.0856581	1.59237e-37	NA	NA
MED24	2.276e-15	5.69975e-12	-7.9253	Prostate	3.62496e-26	7.59338e-23	10.5817	Adipose_Subcutaneous	1.05235e-31	2.34032e-28	-11.7162	NA	NA	NA	1	1	1	0	3	-3.8993	6.68924	3.68157	-7.11643	-4.58175	10.7957	NA	NA	9.6472e-05	2.2434e-11	0.000231807	1.10755e-12	4.61091e-06	3.60574e-27	NA	NA	0.0155859	5.34283e-09	0.0563881	5.43851e-10	0.00217988	5.61315e-24	NA	NA
MED24	2.276e-15	5.69975e-12	-7.9253	Prostate	3.62496e-26	7.59338e-23	10.5817	Adipose_Visceral_Omentum	5.61294e-30	1.01365e-26	11.3743	NA	NA	NA	1	1	1	0	3	-3.8993	6.68924	3.68157	-7.11643	4.099	-10.6313	NA	NA	9.6472e-05	2.2434e-11	0.000231807	1.10755e-12	4.1494e-05	2.13113e-26	NA	NA	0.0155859	5.34283e-09	0.0563881	5.43851e-10	0.0124811	2.61024e-23	NA	NA
MED24	2.276e-15	5.69975e-12	-7.9253	Prostate	3.62496e-26	7.59338e-23	10.5817	Adrenal_Gland	4.44698e-32	1.12281e-28	-11.789	NA	NA	NA	1	1	1	0	3	-3.8993	6.68924	3.68157	-7.11643	-4.61038	10.8627	NA	NA	9.6472e-05	2.2434e-11	0.000231807	1.10755e-12	4.01926e-06	1.73514e-27	NA	NA	0.0155859	5.34283e-09	0.0563881	5.43851e-10	0.00291276	2.16568e-24	NA	NA
MED24	2.276e-15	5.69975e-12	-7.9253	Prostate	3.62496e-26	7.59338e-23	10.5817	Artery_Aorta	2.79717e-31	7.89816e-28	-11.6331	NA	NA	NA	1	1	1	0	3	-3.8993	6.68924	3.68157	-7.11643	-4.83496	10.6095	NA	NA	9.6472e-05	2.2434e-11	0.000231807	1.10755e-12	1.3317e-06	2.69252e-26	NA	NA	0.0155859	5.34283e-09	0.0563881	5.43851e-10	0.000876178	3.91382e-23	NA	NA
MED24	2.276e-15	5.69975e-12	-7.9253	Prostate	3.62496e-26	7.59338e-23	10.5817	Artery_Coronary	2.79717e-31	8.94096e-28	-11.6331	NA	NA	NA	1	1	1	0	3	-3.8993	6.68924	3.68157	-7.11643	-4.83496	10.6095	NA	NA	9.6472e-05	2.2434e-11	0.000231807	1.10755e-12	1.3317e-06	2.69252e-26	NA	NA	0.0155859	5.34283e-09	0.0563881	5.43851e-10	0.000947314	4.0707e-23	NA	NA
MED24	2.276e-15	5.69975e-12	-7.9253	Prostate	3.62496e-26	7.59338e-23	10.5817	Artery_Tibial	2.5973e-31	5.44795e-28	11.6394	NA	NA	NA	1	1	1	0	3	-3.8993	6.68924	3.68157	-7.11643	4.55067	-10.7254	NA	NA	9.6472e-05	2.2434e-11	0.000231807	1.10755e-12	5.34756e-06	7.73376e-27	NA	NA	0.0155859	5.34283e-09	0.0563881	5.43851e-10	0.0028553	1.09022e-23	NA	NA
MED24	2.276e-15	5.69975e-12	-7.9253	Prostate	3.62496e-26	7.59338e-23	10.5817	Brain_Amygdala	4.16065e-29	2.72023e-25	11.1982	NA	NA	NA	1	1	1	0	3	-3.8993	6.68924	3.68157	-7.11643	4.45021	-10.2873	NA	NA	9.6472e-05	2.2434e-11	0.000231807	1.10755e-12	8.57867e-06	8.03585e-25	NA	NA	0.0155859	5.34283e-09	0.0563881	5.43851e-10	0.00397318	1.16384e-21	NA	NA
MED24	2.276e-15	5.69975e-12	-7.9253	Prostate	3.62496e-26	7.59338e-23	10.5817	Brain_Anterior_cingulate_cortex_BA24	2.79717e-31	1.10348e-27	-11.6331	NA	NA	NA	1	1	1	0	3	-3.8993	6.68924	3.68157	-7.11643	-4.83496	10.6095	NA	NA	9.6472e-05	2.2434e-11	0.000231807	1.10755e-12	1.3317e-06	2.69252e-26	NA	NA	0.0155859	5.34283e-09	0.0563881	5.43851e-10	0.00116365	4.6854e-23	NA	NA
MED24	2.276e-15	5.69975e-12	-7.9253	Prostate	3.62496e-26	7.59338e-23	10.5817	Brain_Caudate_basal_ganglia	1.16836e-29	2.92591e-26	11.3102	NA	NA	NA	1	1	1	0	3	-3.8993	6.68924	3.68157	-7.11643	4.5463	-10.5991	NA	NA	9.6472e-05	2.2434e-11	0.000231807	1.10755e-12	5.45962e-06	3.00714e-26	NA	NA	0.0155859	5.34283e-09	0.0563881	5.43851e-10	0.00338488	5.39696e-23	NA	NA
MED24	2.276e-15	5.69975e-12	-7.9253	Prostate	3.62496e-26	7.59338e-23	10.5817	Brain_Cerebellar_Hemisphere	2.79717e-31	5.57375e-28	-11.6331	NA	NA	NA	1	1	1	0	3	-3.8993	6.68924	3.68157	-7.11643	-4.83496	10.6095	NA	NA	9.6472e-05	2.2434e-11	0.000231807	1.10755e-12	1.3317e-06	2.69252e-26	NA	NA	0.0155859	5.34283e-09	0.0563881	5.43851e-10	0.00104825	3.81983e-23	NA	NA
MED24	2.276e-15	5.69975e-12	-7.9253	Prostate	3.62496e-26	7.59338e-23	10.5817	Brain_Cerebellum	2.79717e-31	5.26591e-28	-11.6331	NA	NA	NA	1	1	1	0	3	-3.8993	6.68924	3.68157	-7.11643	-4.83496	10.6095	NA	NA	9.6472e-05	2.2434e-11	0.000231807	1.10755e-12	1.3317e-06	2.69252e-26	NA	NA	0.0155859	5.34283e-09	0.0563881	5.43851e-10	0.00119779	3.93744e-23	NA	NA
MED24	2.276e-15	5.69975e-12	-7.9253	Prostate	3.62496e-26	7.59338e-23	10.5817	Brain_Cortex	6.95129e-30	1.68308e-26	-11.3557	NA	NA	NA	1	1	1	0	3	-3.8993	6.68924	3.68157	-7.11643	-4.41533	10.4746	NA	NA	9.6472e-05	2.2434e-11	0.000231807	1.10755e-12	1.00858e-05	1.13028e-25	NA	NA	0.0155859	5.34283e-09	0.0563881	5.43851e-10	0.00482813	1.55962e-22	NA	NA
MED24	2.276e-15	5.69975e-12	-7.9253	Prostate	3.62496e-26	7.59338e-23	10.5817	Brain_Frontal_Cortex_BA9	9.45673e-30	1.84701e-26	11.3287	NA	NA	NA	1	1	1	0	3	-3.8993	6.68924	3.68157	-7.11643	4.42444	-10.4412	NA	NA	9.6472e-05	2.2434e-11	0.000231807	1.10755e-12	9.66934e-06	1.60787e-25	NA	NA	0.0155859	5.34283e-09	0.0563881	5.43851e-10	0.00552976	2.50828e-22	NA	NA
MED24	2.276e-15	5.69975e-12	-7.9253	Prostate	3.62496e-26	7.59338e-23	10.5817	Brain_Hippocampus	4.16065e-29	1.53185e-25	-11.1982	NA	NA	NA	1	1	1	0	3	-3.8993	6.68924	3.68157	-7.11643	-4.45021	10.2873	NA	NA	9.6472e-05	2.2434e-11	0.000231807	1.10755e-12	8.57867e-06	8.03585e-25	NA	NA	0.0155859	5.34283e-09	0.0563881	5.43851e-10	0.00437594	1.42348e-21	NA	NA
MED24	2.276e-15	5.69975e-12	-7.9253	Prostate	3.62496e-26	7.59338e-23	10.5817	Brain_Hypothalamus	4.16065e-29	2.28281e-25	-11.1982	NA	NA	NA	1	1	1	0	3	-3.8993	6.68924	3.68157	-7.11643	-4.45021	10.2873	NA	NA	9.6472e-05	2.2434e-11	0.000231807	1.10755e-12	8.57867e-06	8.03585e-25	NA	NA	0.0155859	5.34283e-09	0.0563881	5.43851e-10	0.00424573	1.2258e-21	NA	NA
MED24	2.276e-15	5.69975e-12	-7.9253	Prostate	3.62496e-26	7.59338e-23	10.5817	Brain_Nucleus_accumbens_basal_ganglia	2.79717e-31	8.35469e-28	-11.6331	NA	NA	NA	1	1	1	0	3	-3.8993	6.68924	3.68157	-7.11643	-4.83496	10.6095	NA	NA	9.6472e-05	2.2434e-11	0.000231807	1.10755e-12	1.3317e-06	2.69252e-26	NA	NA	0.0155859	5.34283e-09	0.0563881	5.43851e-10	0.00143208	3.45221e-23	NA	NA
MED24	2.276e-15	5.69975e-12	-7.9253	Prostate	3.62496e-26	7.59338e-23	10.5817	Brain_Putamen_basal_ganglia	9.20114e-30	4.53207e-26	11.3311	NA	NA	NA	1	1	1	0	3	-3.8993	6.68924	3.68157	-7.11643	4.41936	-10.446	NA	NA	9.6472e-05	2.2434e-11	0.000231807	1.10755e-12	9.89924e-06	1.52792e-25	NA	NA	0.0155859	5.34283e-09	0.0563881	5.43851e-10	0.00414335	4.24762e-22	NA	NA
MED24	2.276e-15	5.69975e-12	-7.9253	Prostate	3.62496e-26	7.59338e-23	10.5817	Brain_Spinal_cord_cervical_c-1	4.16065e-29	1.30237e-25	-11.1982	NA	NA	NA	1	1	1	0	3	-3.8993	6.68924	3.68157	-7.11643	-4.45021	10.2873	NA	NA	9.6472e-05	2.2434e-11	0.000231807	1.10755e-12	8.57867e-06	8.03585e-25	NA	NA	0.0155859	5.34283e-09	0.0563881	5.43851e-10	0.00395372	1.32493e-21	NA	NA
MED24	2.276e-15	5.69975e-12	-7.9253	Prostate	3.62496e-26	7.59338e-23	10.5817	Breast_Mammary_Tissue	2.79717e-31	5.82558e-28	-11.6331	NA	NA	NA	1	1	1	0	3	-3.8993	6.68924	3.68157	-7.11643	-4.83496	10.6095	NA	NA	9.6472e-05	2.2434e-11	0.000231807	1.10755e-12	1.3317e-06	2.69252e-26	NA	NA	0.0155859	5.34283e-09	0.0563881	5.43851e-10	0.000775553	3.3895e-23	NA	NA
MED24	2.276e-15	5.69975e-12	-7.9253	Prostate	3.62496e-26	7.59338e-23	10.5817	Cells_Cultured_fibroblasts	4.35487e-31	7.50816e-28	11.5953	NA	NA	NA	1	1	1	0	3	-3.8993	6.68924	3.68157	-7.11643	4.52134	-10.69	NA	NA	9.6472e-05	2.2434e-11	0.000231807	1.10755e-12	6.145e-06	1.13379e-26	NA	NA	0.0155859	5.34283e-09	0.0563881	5.43851e-10	0.00313861	1.66446e-23	NA	NA
MED24	2.276e-15	5.69975e-12	-7.9253	Prostate	3.62496e-26	7.59338e-23	10.5817	Cells_EBV-transformed_lymphocytes	4.16065e-29	6.54502e-26	11.1982	NA	NA	NA	1	1	1	0	3	-3.8993	6.68924	3.68157	-7.11643	4.45021	-10.2873	NA	NA	9.6472e-05	2.2434e-11	0.000231807	1.10755e-12	8.57867e-06	8.03585e-25	NA	NA	0.0155859	5.34283e-09	0.0563881	5.43851e-10	0.00344639	8.99367e-22	NA	NA
MED24	2.276e-15	5.69975e-12	-7.9253	Prostate	3.62496e-26	7.59338e-23	10.5817	Colon_Sigmoid	1.57253e-29	3.02554e-26	-11.2841	NA	NA	NA	1	1	1	0	3	-3.8993	6.68924	3.68157	-7.11643	-4.45233	10.3629	NA	NA	9.6472e-05	2.2434e-11	0.000231807	1.10755e-12	8.49427e-06	3.65732e-25	NA	NA	0.0155859	5.34283e-09	0.0563881	5.43851e-10	0.00442271	4.78597e-22	NA	NA
MED24	2.276e-15	5.69975e-12	-7.9253	Prostate	3.62496e-26	7.59338e-23	10.5817	Colon_Transverse	4.16065e-29	6.80683e-26	-11.1982	NA	NA	NA	1	1	1	0	3	-3.8993	6.68924	3.68157	-7.11643	-4.45021	10.2873	NA	NA	9.6472e-05	2.2434e-11	0.000231807	1.10755e-12	8.57867e-06	8.03585e-25	NA	NA	0.0155859	5.34283e-09	0.0563881	5.43851e-10	0.00445859	9.66445e-22	NA	NA
MED24	2.276e-15	5.69975e-12	-7.9253	Prostate	3.62496e-26	7.59338e-23	10.5817	Esophagus_Gastroesophageal_Junction	4.99898e-32	1.27007e-28	-11.7792	NA	NA	NA	1	1	1	0	3	-3.8993	6.68924	3.68157	-7.11643	-4.60324	10.8551	NA	NA	9.6472e-05	2.2434e-11	0.000231807	1.10755e-12	4.15975e-06	1.88666e-27	NA	NA	0.0155859	5.34283e-09	0.0563881	5.43851e-10	0.00255526	2.65125e-24	NA	NA
MED24	2.276e-15	5.69975e-12	-7.9253	Prostate	3.62496e-26	7.59338e-23	10.5817	Esophagus_Mucosa	2.56952e-32	7.58081e-29	-11.8351	NA	NA	NA	1	1	1	0	3	-3.8993	6.68924	3.68157	-7.11643	-4.62951	10.9047	NA	NA	9.6472e-05	2.2434e-11	0.000231807	1.10755e-12	3.66531e-06	1.09426e-27	NA	NA	0.0155859	5.34283e-09	0.0563881	5.43851e-10	0.00216781	1.68591e-24	NA	NA
MED24	2.276e-15	5.69975e-12	-7.9253	Prostate	3.62496e-26	7.59338e-23	10.5817	Esophagus_Muscularis	9.30269e-32	1.6196e-28	-11.7267	NA	NA	NA	1	1	1	0	3	-3.8993	6.68924	3.68157	-7.11643	-4.58046	10.8077	NA	NA	9.6472e-05	2.2434e-11	0.000231807	1.10755e-12	4.63963e-06	3.16472e-27	NA	NA	0.0155859	5.34283e-09	0.0563881	5.43851e-10	0.00282203	4.39305e-24	NA	NA
MED24	2.276e-15	5.69975e-12	-7.9253	Prostate	3.62496e-26	7.59338e-23	10.5817	Heart_Atrial_Appendage	1.04124e-29	2.33342e-26	11.3203	NA	NA	NA	1	1	1	0	3	-3.8993	6.68924	3.68157	-7.11643	4.07275	-10.5837	NA	NA	9.6472e-05	2.2434e-11	0.000231807	1.10755e-12	4.64605e-05	3.54695e-26	NA	NA	0.0155859	5.34283e-09	0.0563881	5.43851e-10	0.0156448	4.83972e-23	NA	NA
MED24	2.276e-15	5.69975e-12	-7.9253	Prostate	3.62496e-26	7.59338e-23	10.5817	Heart_Left_Ventricle	5.01554e-35	1.3496e-31	-12.3476	NA	NA	NA	1	1	1	0	3	-3.8993	6.68924	3.68157	-7.11643	-4.87908	11.3651	NA	NA	9.6472e-05	2.2434e-11	0.000231807	1.10755e-12	1.06583e-06	6.24146e-30	NA	NA	0.0155859	5.34283e-09	0.0563881	5.43851e-10	0.000797585	7.56005e-27	NA	NA
MED24	2.276e-15	5.69975e-12	-7.9253	Prostate	3.62496e-26	7.59338e-23	10.5817	Kidney_Cortex	2.68286e-31	5.7306e-28	11.6367	NA	NA	NA	1	1	1	0	3	-3.8993	6.68924	3.68157	-7.11643	4.54533	-10.7247	NA	NA	9.6472e-05	2.2434e-11	0.000231807	1.10755e-12	5.48485e-06	7.79153e-27	NA	NA	0.0155859	5.34283e-09	0.0563881	5.43851e-10	0.00250443	1.80413e-23	NA	NA
MED24	2.276e-15	5.69975e-12	-7.9253	Prostate	3.62496e-26	7.59338e-23	10.5817	Liver	4.16065e-29	1.01277e-25	-11.1982	NA	NA	NA	1	1	1	0	3	-3.8993	6.68924	3.68157	-7.11643	-4.45021	10.2873	NA	NA	9.6472e-05	2.2434e-11	0.000231807	1.10755e-12	8.57867e-06	8.03585e-25	NA	NA	0.0155859	5.34283e-09	0.0563881	5.43851e-10	0.00416764	9.23989e-22	NA	NA
MED24	2.276e-15	5.69975e-12	-7.9253	Prostate	3.62496e-26	7.59338e-23	10.5817	Lung	2.79717e-31	4.66307e-28	-11.6331	NA	NA	NA	1	1	1	0	3	-3.8993	6.68924	3.68157	-7.11643	-4.83496	10.6095	NA	NA	9.6472e-05	2.2434e-11	0.000231807	1.10755e-12	1.3317e-06	2.69252e-26	NA	NA	0.0155859	5.34283e-09	0.0563881	5.43851e-10	0.000615488	3.65168e-23	NA	NA
MED24	2.276e-15	5.69975e-12	-7.9253	Prostate	3.62496e-26	7.59338e-23	10.5817	Minor_Salivary_Gland	2.79717e-31	9.55281e-28	-11.6331	NA	NA	NA	1	1	1	0	3	-3.8993	6.68924	3.68157	-7.11643	-4.83496	10.6095	NA	NA	9.6472e-05	2.2434e-11	0.000231807	1.10755e-12	1.3317e-06	2.69252e-26	NA	NA	0.0155859	5.34283e-09	0.0563881	5.43851e-10	0.0009598	5.64236e-23	NA	NA
MED24	2.276e-15	5.69975e-12	-7.9253	Prostate	3.62496e-26	7.59338e-23	10.5817	Muscle_Skeletal	1.08786e-31	2.4523e-28	11.7134	NA	NA	NA	1	1	1	0	3	-3.8993	6.68924	3.68157	-7.11643	4.58452	-10.7915	NA	NA	9.6472e-05	2.2434e-11	0.000231807	1.10755e-12	4.55027e-06	3.77776e-27	NA	NA	0.0155859	5.34283e-09	0.0563881	5.43851e-10	0.00305845	5.98633e-24	NA	NA
MED24	2.276e-15	5.69975e-12	-7.9253	Prostate	3.62496e-26	7.59338e-23	10.5817	Nerve_Tibial	1.16759e-31	2.52589e-28	-11.7074	NA	NA	NA	1	1	1	0	3	-3.8993	6.68924	3.68157	-7.11643	-4.57871	10.7874	NA	NA	9.6472e-05	2.2434e-11	0.000231807	1.10755e-12	4.67854e-06	3.94627e-27	NA	NA	0.0155859	5.34283e-09	0.0563881	5.43851e-10	0.00259871	5.97251e-24	NA	NA
MED24	2.276e-15	5.69975e-12	-7.9253	Prostate	3.62496e-26	7.59338e-23	10.5817	Ovary	5.88409e-32	2.19271e-28	-11.7654	NA	NA	NA	1	1	1	0	3	-3.8993	6.68924	3.68157	-7.11643	-4.60236	10.8404	NA	NA	9.6472e-05	2.2434e-11	0.000231807	1.10755e-12	4.17723e-06	2.21428e-27	NA	NA	0.0155859	5.34283e-09	0.0563881	5.43851e-10	0.00248073	3.70635e-24	NA	NA
MED24	2.276e-15	5.69975e-12	-7.9253	Prostate	3.62496e-26	7.59338e-23	10.5817	Pancreas	4.16065e-29	1.00765e-25	-11.1982	NA	NA	NA	1	1	1	0	3	-3.8993	6.68924	3.68157	-7.11643	-4.45021	10.2873	NA	NA	9.6472e-05	2.2434e-11	0.000231807	1.10755e-12	8.57867e-06	8.03585e-25	NA	NA	0.0155859	5.34283e-09	0.0563881	5.43851e-10	0.00519524	8.39258e-22	NA	NA
MED24	2.276e-15	5.69975e-12	-7.9253	Prostate	3.62496e-26	7.59338e-23	10.5817	Pituitary	6.5536e-31	1.54101e-27	11.5602	NA	NA	NA	1	1	1	0	3	-3.8993	6.68924	3.68157	-7.11643	4.51031	-10.6565	NA	NA	9.6472e-05	2.2434e-11	0.000231807	1.10755e-12	6.4732e-06	1.62548e-26	NA	NA	0.0155859	5.34283e-09	0.0563881	5.43851e-10	0.00376015	2.47331e-23	NA	NA
MED24	2.276e-15	5.69975e-12	-7.9253	Prostate	3.62496e-26	7.59338e-23	10.5817	Prostate	2.09592e-29	4.00321e-26	11.2588	NA	NA	NA	1	1	1	0	3	-3.8993	6.68924	3.68157	-7.11643	4.03916	-10.5311	NA	NA	9.6472e-05	2.2434e-11	0.000231807	1.10755e-12	5.36424e-05	6.20922e-26	NA	NA	0.0155859	5.34283e-09	0.0563881	5.43851e-10	0.0173549	8.83221e-23	NA	NA
MED24	2.276e-15	5.69975e-12	-7.9253	Prostate	3.62496e-26	7.59338e-23	10.5817	Skin_Not_Sun_Exposed_Suprapubic	1.16836e-29	2.76562e-26	11.3102	NA	NA	NA	1	1	1	0	3	-3.8993	6.68924	3.68157	-7.11643	4.51388	-10.3239	NA	NA	9.6472e-05	2.2434e-11	0.000231807	1.10755e-12	6.36525e-06	5.49388e-25	NA	NA	0.0155859	5.34283e-09	0.0563881	5.43851e-10	0.00280995	5.74008e-22	NA	NA
MED24	2.276e-15	5.69975e-12	-7.9253	Prostate	3.62496e-26	7.59338e-23	10.5817	Skin_Sun_Exposed_Lower_leg	2.79717e-31	6.07978e-28	-11.6331	NA	NA	NA	1	1	1	0	3	-3.8993	6.68924	3.68157	-7.11643	-4.83496	10.6095	NA	NA	9.6472e-05	2.2434e-11	0.000231807	1.10755e-12	1.3317e-06	2.69252e-26	NA	NA	0.0155859	5.34283e-09	0.0563881	5.43851e-10	0.000871164	3.36465e-23	NA	NA
MED24	2.276e-15	5.69975e-12	-7.9253	Prostate	3.62496e-26	7.59338e-23	10.5817	Small_Intestine_Terminal_Ileum	2.39049e-33	5.11183e-30	-12.0328	NA	NA	NA	1	1	1	0	3	-3.8993	6.68924	3.68157	-7.11643	-4.70438	11.0879	NA	NA	9.6472e-05	2.2434e-11	0.000231807	1.10755e-12	2.54644e-06	1.43651e-28	NA	NA	0.0155859	5.34283e-09	0.0563881	5.43851e-10	0.00167442	2.58538e-25	NA	NA
MED24	2.276e-15	5.69975e-12	-7.9253	Prostate	3.62496e-26	7.59338e-23	10.5817	Spleen	4.16065e-29	7.03854e-26	-11.1982	NA	NA	NA	1	1	1	0	3	-3.8993	6.68924	3.68157	-7.11643	-4.45021	10.2873	NA	NA	9.6472e-05	2.2434e-11	0.000231807	1.10755e-12	8.57867e-06	8.03585e-25	NA	NA	0.0155859	5.34283e-09	0.0563881	5.43851e-10	0.00351168	7.84952e-22	NA	NA
MED24	2.276e-15	5.69975e-12	-7.9253	Prostate	3.62496e-26	7.59338e-23	10.5817	Stomach	2.79717e-31	6.1687e-28	-11.6331	NA	NA	NA	1	1	1	0	3	-3.8993	6.68924	3.68157	-7.11643	-4.83496	10.6095	NA	NA	9.6472e-05	2.2434e-11	0.000231807	1.10755e-12	1.3317e-06	2.69252e-26	NA	NA	0.0155859	5.34283e-09	0.0563881	5.43851e-10	0.000886852	4.77939e-23	NA	NA
MED24	2.276e-15	5.69975e-12	-7.9253	Prostate	3.62496e-26	7.59338e-23	10.5817	Testis	2.79717e-31	9.77688e-28	-11.6331	NA	NA	NA	1	1	1	0	3	-3.8993	6.68924	3.68157	-7.11643	-4.83496	10.6095	NA	NA	9.6472e-05	2.2434e-11	0.000231807	1.10755e-12	1.3317e-06	2.69252e-26	NA	NA	0.0155859	5.34283e-09	0.0563881	5.43851e-10	0.00136422	3.67253e-23	NA	NA
MED24	2.276e-15	5.69975e-12	-7.9253	Prostate	3.62496e-26	7.59338e-23	10.5817	Thyroid	2.79717e-31	5.51904e-28	-11.6331	NA	NA	NA	1	1	1	0	3	-3.8993	6.68924	3.68157	-7.11643	-4.83496	10.6095	NA	NA	9.6472e-05	2.2434e-11	0.000231807	1.10755e-12	1.3317e-06	2.69252e-26	NA	NA	0.0155859	5.34283e-09	0.0563881	5.43851e-10	0.000834587	3.60229e-23	NA	NA
MED24	2.276e-15	5.69975e-12	-7.9253	Prostate	3.62496e-26	7.59338e-23	10.5817	Uterus	1.13337e-33	4.03593e-30	-12.0942	NA	NA	NA	1	1	1	0	3	-3.8993	6.68924	3.68157	-7.11643	-4.73046	11.1436	NA	NA	9.6472e-05	2.2434e-11	0.000231807	1.10755e-12	2.24011e-06	7.69427e-29	NA	NA	0.0155859	5.34283e-09	0.0563881	5.43851e-10	0.00137296	1.46311e-25	NA	NA
MED24	2.276e-15	5.69975e-12	-7.9253	Prostate	3.62496e-26	7.59338e-23	10.5817	Vagina	1.67657e-32	4.77415e-29	-11.8709	NA	NA	NA	1	1	1	0	3	-3.8993	6.68924	3.68157	-7.11643	-4.64435	10.9373	NA	NA	9.6472e-05	2.2434e-11	0.000231807	1.10755e-12	3.41145e-06	7.64338e-28	NA	NA	0.0155859	5.34283e-09	0.0563881	5.43851e-10	0.0022092	1.45285e-24	NA	NA
MED24	2.276e-15	5.69975e-12	-7.9253	Prostate	3.62496e-26	7.59338e-23	10.5817	Whole_Blood	2.03839e-31	2.49981e-28	-11.6601	NA	NA	NA	1	1	1	0	3	-3.8993	6.68924	3.68157	-7.11643	-4.54883	10.7488	NA	NA	9.6472e-05	2.2434e-11	0.000231807	1.10755e-12	5.39443e-06	6.0053e-27	NA	NA	0.0155859	5.34283e-09	0.0563881	5.43851e-10	0.00317895	6.08653e-24	NA	NA
MED24	2.276e-15	5.69975e-12	-7.9253	Prostate	3.62496e-26	7.59338e-23	10.5817	smultixcan	3.00018e-43	9.11844e-40	3.47027	NA	NA	NA	1	1	1	0	3	-3.8993	6.68924	3.68157	-7.11643	0.512393	-3.59376	NA	NA	9.6472e-05	2.2434e-11	0.000231807	1.10755e-12	0.000618205	6.99754e-41	NA	NA	0.0155859	5.34283e-09	0.0563881	5.43851e-10	0.0856581	1.59237e-37	NA	NA
MED24	2.276e-15	5.69975e-12	-7.9253	Skin_Not_Sun_Exposed_Suprapubic	1.04199e-14	6.98428e-12	7.73403	Adipose_Subcutaneous	1.05235e-31	2.34032e-28	-11.7162	NA	NA	NA	1	1	1	0	3	-3.8993	6.68924	3.25792	-7.02222	-4.58175	10.7957	NA	NA	9.6472e-05	2.2434e-11	0.00112234	2.18372e-12	4.61091e-06	3.60574e-27	NA	NA	0.0155859	5.34283e-09	0.157987	7.91114e-10	0.00217988	5.61315e-24	NA	NA
MED24	2.276e-15	5.69975e-12	-7.9253	Skin_Not_Sun_Exposed_Suprapubic	1.04199e-14	6.98428e-12	7.73403	Adipose_Visceral_Omentum	5.61294e-30	1.01365e-26	11.3743	NA	NA	NA	1	1	1	0	3	-3.8993	6.68924	3.25792	-7.02222	4.099	-10.6313	NA	NA	9.6472e-05	2.2434e-11	0.00112234	2.18372e-12	4.1494e-05	2.13113e-26	NA	NA	0.0155859	5.34283e-09	0.157987	7.91114e-10	0.0124811	2.61024e-23	NA	NA
MED24	2.276e-15	5.69975e-12	-7.9253	Skin_Not_Sun_Exposed_Suprapubic	1.04199e-14	6.98428e-12	7.73403	Adrenal_Gland	4.44698e-32	1.12281e-28	-11.789	NA	NA	NA	1	1	1	0	3	-3.8993	6.68924	3.25792	-7.02222	-4.61038	10.8627	NA	NA	9.6472e-05	2.2434e-11	0.00112234	2.18372e-12	4.01926e-06	1.73514e-27	NA	NA	0.0155859	5.34283e-09	0.157987	7.91114e-10	0.00291276	2.16568e-24	NA	NA
MED24	2.276e-15	5.69975e-12	-7.9253	Skin_Not_Sun_Exposed_Suprapubic	1.04199e-14	6.98428e-12	7.73403	Artery_Aorta	2.79717e-31	7.89816e-28	-11.6331	NA	NA	NA	1	1	1	0	3	-3.8993	6.68924	3.25792	-7.02222	-4.83496	10.6095	NA	NA	9.6472e-05	2.2434e-11	0.00112234	2.18372e-12	1.3317e-06	2.69252e-26	NA	NA	0.0155859	5.34283e-09	0.157987	7.91114e-10	0.000876178	3.91382e-23	NA	NA
MED24	2.276e-15	5.69975e-12	-7.9253	Skin_Not_Sun_Exposed_Suprapubic	1.04199e-14	6.98428e-12	7.73403	Artery_Coronary	2.79717e-31	8.94096e-28	-11.6331	NA	NA	NA	1	1	1	0	3	-3.8993	6.68924	3.25792	-7.02222	-4.83496	10.6095	NA	NA	9.6472e-05	2.2434e-11	0.00112234	2.18372e-12	1.3317e-06	2.69252e-26	NA	NA	0.0155859	5.34283e-09	0.157987	7.91114e-10	0.000947314	4.0707e-23	NA	NA
MED24	2.276e-15	5.69975e-12	-7.9253	Skin_Not_Sun_Exposed_Suprapubic	1.04199e-14	6.98428e-12	7.73403	Artery_Tibial	2.5973e-31	5.44795e-28	11.6394	NA	NA	NA	1	1	1	0	3	-3.8993	6.68924	3.25792	-7.02222	4.55067	-10.7254	NA	NA	9.6472e-05	2.2434e-11	0.00112234	2.18372e-12	5.34756e-06	7.73376e-27	NA	NA	0.0155859	5.34283e-09	0.157987	7.91114e-10	0.0028553	1.09022e-23	NA	NA
MED24	2.276e-15	5.69975e-12	-7.9253	Skin_Not_Sun_Exposed_Suprapubic	1.04199e-14	6.98428e-12	7.73403	Brain_Amygdala	4.16065e-29	2.72023e-25	11.1982	NA	NA	NA	1	1	1	0	3	-3.8993	6.68924	3.25792	-7.02222	4.45021	-10.2873	NA	NA	9.6472e-05	2.2434e-11	0.00112234	2.18372e-12	8.57867e-06	8.03585e-25	NA	NA	0.0155859	5.34283e-09	0.157987	7.91114e-10	0.00397318	1.16384e-21	NA	NA
MED24	2.276e-15	5.69975e-12	-7.9253	Skin_Not_Sun_Exposed_Suprapubic	1.04199e-14	6.98428e-12	7.73403	Brain_Anterior_cingulate_cortex_BA24	2.79717e-31	1.10348e-27	-11.6331	NA	NA	NA	1	1	1	0	3	-3.8993	6.68924	3.25792	-7.02222	-4.83496	10.6095	NA	NA	9.6472e-05	2.2434e-11	0.00112234	2.18372e-12	1.3317e-06	2.69252e-26	NA	NA	0.0155859	5.34283e-09	0.157987	7.91114e-10	0.00116365	4.6854e-23	NA	NA
MED24	2.276e-15	5.69975e-12	-7.9253	Skin_Not_Sun_Exposed_Suprapubic	1.04199e-14	6.98428e-12	7.73403	Brain_Caudate_basal_ganglia	1.16836e-29	2.92591e-26	11.3102	NA	NA	NA	1	1	1	0	3	-3.8993	6.68924	3.25792	-7.02222	4.5463	-10.5991	NA	NA	9.6472e-05	2.2434e-11	0.00112234	2.18372e-12	5.45962e-06	3.00714e-26	NA	NA	0.0155859	5.34283e-09	0.157987	7.91114e-10	0.00338488	5.39696e-23	NA	NA
MED24	2.276e-15	5.69975e-12	-7.9253	Skin_Not_Sun_Exposed_Suprapubic	1.04199e-14	6.98428e-12	7.73403	Brain_Cerebellar_Hemisphere	2.79717e-31	5.57375e-28	-11.6331	NA	NA	NA	1	1	1	0	3	-3.8993	6.68924	3.25792	-7.02222	-4.83496	10.6095	NA	NA	9.6472e-05	2.2434e-11	0.00112234	2.18372e-12	1.3317e-06	2.69252e-26	NA	NA	0.0155859	5.34283e-09	0.157987	7.91114e-10	0.00104825	3.81983e-23	NA	NA
MED24	2.276e-15	5.69975e-12	-7.9253	Skin_Not_Sun_Exposed_Suprapubic	1.04199e-14	6.98428e-12	7.73403	Brain_Cerebellum	2.79717e-31	5.26591e-28	-11.6331	NA	NA	NA	1	1	1	0	3	-3.8993	6.68924	3.25792	-7.02222	-4.83496	10.6095	NA	NA	9.6472e-05	2.2434e-11	0.00112234	2.18372e-12	1.3317e-06	2.69252e-26	NA	NA	0.0155859	5.34283e-09	0.157987	7.91114e-10	0.00119779	3.93744e-23	NA	NA
MED24	2.276e-15	5.69975e-12	-7.9253	Skin_Not_Sun_Exposed_Suprapubic	1.04199e-14	6.98428e-12	7.73403	Brain_Cortex	6.95129e-30	1.68308e-26	-11.3557	NA	NA	NA	1	1	1	0	3	-3.8993	6.68924	3.25792	-7.02222	-4.41533	10.4746	NA	NA	9.6472e-05	2.2434e-11	0.00112234	2.18372e-12	1.00858e-05	1.13028e-25	NA	NA	0.0155859	5.34283e-09	0.157987	7.91114e-10	0.00482813	1.55962e-22	NA	NA
MED24	2.276e-15	5.69975e-12	-7.9253	Skin_Not_Sun_Exposed_Suprapubic	1.04199e-14	6.98428e-12	7.73403	Brain_Frontal_Cortex_BA9	9.45673e-30	1.84701e-26	11.3287	NA	NA	NA	1	1	1	0	3	-3.8993	6.68924	3.25792	-7.02222	4.42444	-10.4412	NA	NA	9.6472e-05	2.2434e-11	0.00112234	2.18372e-12	9.66934e-06	1.60787e-25	NA	NA	0.0155859	5.34283e-09	0.157987	7.91114e-10	0.00552976	2.50828e-22	NA	NA
MED24	2.276e-15	5.69975e-12	-7.9253	Skin_Not_Sun_Exposed_Suprapubic	1.04199e-14	6.98428e-12	7.73403	Brain_Hippocampus	4.16065e-29	1.53185e-25	-11.1982	NA	NA	NA	1	1	1	0	3	-3.8993	6.68924	3.25792	-7.02222	-4.45021	10.2873	NA	NA	9.6472e-05	2.2434e-11	0.00112234	2.18372e-12	8.57867e-06	8.03585e-25	NA	NA	0.0155859	5.34283e-09	0.157987	7.91114e-10	0.00437594	1.42348e-21	NA	NA
MED24	2.276e-15	5.69975e-12	-7.9253	Skin_Not_Sun_Exposed_Suprapubic	1.04199e-14	6.98428e-12	7.73403	Brain_Hypothalamus	4.16065e-29	2.28281e-25	-11.1982	NA	NA	NA	1	1	1	0	3	-3.8993	6.68924	3.25792	-7.02222	-4.45021	10.2873	NA	NA	9.6472e-05	2.2434e-11	0.00112234	2.18372e-12	8.57867e-06	8.03585e-25	NA	NA	0.0155859	5.34283e-09	0.157987	7.91114e-10	0.00424573	1.2258e-21	NA	NA
MED24	2.276e-15	5.69975e-12	-7.9253	Skin_Not_Sun_Exposed_Suprapubic	1.04199e-14	6.98428e-12	7.73403	Brain_Nucleus_accumbens_basal_ganglia	2.79717e-31	8.35469e-28	-11.6331	NA	NA	NA	1	1	1	0	3	-3.8993	6.68924	3.25792	-7.02222	-4.83496	10.6095	NA	NA	9.6472e-05	2.2434e-11	0.00112234	2.18372e-12	1.3317e-06	2.69252e-26	NA	NA	0.0155859	5.34283e-09	0.157987	7.91114e-10	0.00143208	3.45221e-23	NA	NA
MED24	2.276e-15	5.69975e-12	-7.9253	Skin_Not_Sun_Exposed_Suprapubic	1.04199e-14	6.98428e-12	7.73403	Brain_Putamen_basal_ganglia	9.20114e-30	4.53207e-26	11.3311	NA	NA	NA	1	1	1	0	3	-3.8993	6.68924	3.25792	-7.02222	4.41936	-10.446	NA	NA	9.6472e-05	2.2434e-11	0.00112234	2.18372e-12	9.89924e-06	1.52792e-25	NA	NA	0.0155859	5.34283e-09	0.157987	7.91114e-10	0.00414335	4.24762e-22	NA	NA
MED24	2.276e-15	5.69975e-12	-7.9253	Skin_Not_Sun_Exposed_Suprapubic	1.04199e-14	6.98428e-12	7.73403	Brain_Spinal_cord_cervical_c-1	4.16065e-29	1.30237e-25	-11.1982	NA	NA	NA	1	1	1	0	3	-3.8993	6.68924	3.25792	-7.02222	-4.45021	10.2873	NA	NA	9.6472e-05	2.2434e-11	0.00112234	2.18372e-12	8.57867e-06	8.03585e-25	NA	NA	0.0155859	5.34283e-09	0.157987	7.91114e-10	0.00395372	1.32493e-21	NA	NA
MED24	2.276e-15	5.69975e-12	-7.9253	Skin_Not_Sun_Exposed_Suprapubic	1.04199e-14	6.98428e-12	7.73403	Breast_Mammary_Tissue	2.79717e-31	5.82558e-28	-11.6331	NA	NA	NA	1	1	1	0	3	-3.8993	6.68924	3.25792	-7.02222	-4.83496	10.6095	NA	NA	9.6472e-05	2.2434e-11	0.00112234	2.18372e-12	1.3317e-06	2.69252e-26	NA	NA	0.0155859	5.34283e-09	0.157987	7.91114e-10	0.000775553	3.3895e-23	NA	NA
MED24	2.276e-15	5.69975e-12	-7.9253	Skin_Not_Sun_Exposed_Suprapubic	1.04199e-14	6.98428e-12	7.73403	Cells_Cultured_fibroblasts	4.35487e-31	7.50816e-28	11.5953	NA	NA	NA	1	1	1	0	3	-3.8993	6.68924	3.25792	-7.02222	4.52134	-10.69	NA	NA	9.6472e-05	2.2434e-11	0.00112234	2.18372e-12	6.145e-06	1.13379e-26	NA	NA	0.0155859	5.34283e-09	0.157987	7.91114e-10	0.00313861	1.66446e-23	NA	NA
MED24	2.276e-15	5.69975e-12	-7.9253	Skin_Not_Sun_Exposed_Suprapubic	1.04199e-14	6.98428e-12	7.73403	Cells_EBV-transformed_lymphocytes	4.16065e-29	6.54502e-26	11.1982	NA	NA	NA	1	1	1	0	3	-3.8993	6.68924	3.25792	-7.02222	4.45021	-10.2873	NA	NA	9.6472e-05	2.2434e-11	0.00112234	2.18372e-12	8.57867e-06	8.03585e-25	NA	NA	0.0155859	5.34283e-09	0.157987	7.91114e-10	0.00344639	8.99367e-22	NA	NA
MED24	2.276e-15	5.69975e-12	-7.9253	Skin_Not_Sun_Exposed_Suprapubic	1.04199e-14	6.98428e-12	7.73403	Colon_Sigmoid	1.57253e-29	3.02554e-26	-11.2841	NA	NA	NA	1	1	1	0	3	-3.8993	6.68924	3.25792	-7.02222	-4.45233	10.3629	NA	NA	9.6472e-05	2.2434e-11	0.00112234	2.18372e-12	8.49427e-06	3.65732e-25	NA	NA	0.0155859	5.34283e-09	0.157987	7.91114e-10	0.00442271	4.78597e-22	NA	NA
MED24	2.276e-15	5.69975e-12	-7.9253	Skin_Not_Sun_Exposed_Suprapubic	1.04199e-14	6.98428e-12	7.73403	Colon_Transverse	4.16065e-29	6.80683e-26	-11.1982	NA	NA	NA	1	1	1	0	3	-3.8993	6.68924	3.25792	-7.02222	-4.45021	10.2873	NA	NA	9.6472e-05	2.2434e-11	0.00112234	2.18372e-12	8.57867e-06	8.03585e-25	NA	NA	0.0155859	5.34283e-09	0.157987	7.91114e-10	0.00445859	9.66445e-22	NA	NA
MED24	2.276e-15	5.69975e-12	-7.9253	Skin_Not_Sun_Exposed_Suprapubic	1.04199e-14	6.98428e-12	7.73403	Esophagus_Gastroesophageal_Junction	4.99898e-32	1.27007e-28	-11.7792	NA	NA	NA	1	1	1	0	3	-3.8993	6.68924	3.25792	-7.02222	-4.60324	10.8551	NA	NA	9.6472e-05	2.2434e-11	0.00112234	2.18372e-12	4.15975e-06	1.88666e-27	NA	NA	0.0155859	5.34283e-09	0.157987	7.91114e-10	0.00255526	2.65125e-24	NA	NA
MED24	2.276e-15	5.69975e-12	-7.9253	Skin_Not_Sun_Exposed_Suprapubic	1.04199e-14	6.98428e-12	7.73403	Esophagus_Mucosa	2.56952e-32	7.58081e-29	-11.8351	NA	NA	NA	1	1	1	0	3	-3.8993	6.68924	3.25792	-7.02222	-4.62951	10.9047	NA	NA	9.6472e-05	2.2434e-11	0.00112234	2.18372e-12	3.66531e-06	1.09426e-27	NA	NA	0.0155859	5.34283e-09	0.157987	7.91114e-10	0.00216781	1.68591e-24	NA	NA
MED24	2.276e-15	5.69975e-12	-7.9253	Skin_Not_Sun_Exposed_Suprapubic	1.04199e-14	6.98428e-12	7.73403	Esophagus_Muscularis	9.30269e-32	1.6196e-28	-11.7267	NA	NA	NA	1	1	1	0	3	-3.8993	6.68924	3.25792	-7.02222	-4.58046	10.8077	NA	NA	9.6472e-05	2.2434e-11	0.00112234	2.18372e-12	4.63963e-06	3.16472e-27	NA	NA	0.0155859	5.34283e-09	0.157987	7.91114e-10	0.00282203	4.39305e-24	NA	NA
MED24	2.276e-15	5.69975e-12	-7.9253	Skin_Not_Sun_Exposed_Suprapubic	1.04199e-14	6.98428e-12	7.73403	Heart_Atrial_Appendage	1.04124e-29	2.33342e-26	11.3203	NA	NA	NA	1	1	1	0	3	-3.8993	6.68924	3.25792	-7.02222	4.07275	-10.5837	NA	NA	9.6472e-05	2.2434e-11	0.00112234	2.18372e-12	4.64605e-05	3.54695e-26	NA	NA	0.0155859	5.34283e-09	0.157987	7.91114e-10	0.0156448	4.83972e-23	NA	NA
MED24	2.276e-15	5.69975e-12	-7.9253	Skin_Not_Sun_Exposed_Suprapubic	1.04199e-14	6.98428e-12	7.73403	Heart_Left_Ventricle	5.01554e-35	1.3496e-31	-12.3476	NA	NA	NA	1	1	1	0	3	-3.8993	6.68924	3.25792	-7.02222	-4.87908	11.3651	NA	NA	9.6472e-05	2.2434e-11	0.00112234	2.18372e-12	1.06583e-06	6.24146e-30	NA	NA	0.0155859	5.34283e-09	0.157987	7.91114e-10	0.000797585	7.56005e-27	NA	NA
MED24	2.276e-15	5.69975e-12	-7.9253	Skin_Not_Sun_Exposed_Suprapubic	1.04199e-14	6.98428e-12	7.73403	Kidney_Cortex	2.68286e-31	5.7306e-28	11.6367	NA	NA	NA	1	1	1	0	3	-3.8993	6.68924	3.25792	-7.02222	4.54533	-10.7247	NA	NA	9.6472e-05	2.2434e-11	0.00112234	2.18372e-12	5.48485e-06	7.79153e-27	NA	NA	0.0155859	5.34283e-09	0.157987	7.91114e-10	0.00250443	1.80413e-23	NA	NA
MED24	2.276e-15	5.69975e-12	-7.9253	Skin_Not_Sun_Exposed_Suprapubic	1.04199e-14	6.98428e-12	7.73403	Liver	4.16065e-29	1.01277e-25	-11.1982	NA	NA	NA	1	1	1	0	3	-3.8993	6.68924	3.25792	-7.02222	-4.45021	10.2873	NA	NA	9.6472e-05	2.2434e-11	0.00112234	2.18372e-12	8.57867e-06	8.03585e-25	NA	NA	0.0155859	5.34283e-09	0.157987	7.91114e-10	0.00416764	9.23989e-22	NA	NA
MED24	2.276e-15	5.69975e-12	-7.9253	Skin_Not_Sun_Exposed_Suprapubic	1.04199e-14	6.98428e-12	7.73403	Lung	2.79717e-31	4.66307e-28	-11.6331	NA	NA	NA	1	1	1	0	3	-3.8993	6.68924	3.25792	-7.02222	-4.83496	10.6095	NA	NA	9.6472e-05	2.2434e-11	0.00112234	2.18372e-12	1.3317e-06	2.69252e-26	NA	NA	0.0155859	5.34283e-09	0.157987	7.91114e-10	0.000615488	3.65168e-23	NA	NA
MED24	2.276e-15	5.69975e-12	-7.9253	Skin_Not_Sun_Exposed_Suprapubic	1.04199e-14	6.98428e-12	7.73403	Minor_Salivary_Gland	2.79717e-31	9.55281e-28	-11.6331	NA	NA	NA	1	1	1	0	3	-3.8993	6.68924	3.25792	-7.02222	-4.83496	10.6095	NA	NA	9.6472e-05	2.2434e-11	0.00112234	2.18372e-12	1.3317e-06	2.69252e-26	NA	NA	0.0155859	5.34283e-09	0.157987	7.91114e-10	0.0009598	5.64236e-23	NA	NA
MED24	2.276e-15	5.69975e-12	-7.9253	Skin_Not_Sun_Exposed_Suprapubic	1.04199e-14	6.98428e-12	7.73403	Muscle_Skeletal	1.08786e-31	2.4523e-28	11.7134	NA	NA	NA	1	1	1	0	3	-3.8993	6.68924	3.25792	-7.02222	4.58452	-10.7915	NA	NA	9.6472e-05	2.2434e-11	0.00112234	2.18372e-12	4.55027e-06	3.77776e-27	NA	NA	0.0155859	5.34283e-09	0.157987	7.91114e-10	0.00305845	5.98633e-24	NA	NA
MED24	2.276e-15	5.69975e-12	-7.9253	Skin_Not_Sun_Exposed_Suprapubic	1.04199e-14	6.98428e-12	7.73403	Nerve_Tibial	1.16759e-31	2.52589e-28	-11.7074	NA	NA	NA	1	1	1	0	3	-3.8993	6.68924	3.25792	-7.02222	-4.57871	10.7874	NA	NA	9.6472e-05	2.2434e-11	0.00112234	2.18372e-12	4.67854e-06	3.94627e-27	NA	NA	0.0155859	5.34283e-09	0.157987	7.91114e-10	0.00259871	5.97251e-24	NA	NA
MED24	2.276e-15	5.69975e-12	-7.9253	Skin_Not_Sun_Exposed_Suprapubic	1.04199e-14	6.98428e-12	7.73403	Ovary	5.88409e-32	2.19271e-28	-11.7654	NA	NA	NA	1	1	1	0	3	-3.8993	6.68924	3.25792	-7.02222	-4.60236	10.8404	NA	NA	9.6472e-05	2.2434e-11	0.00112234	2.18372e-12	4.17723e-06	2.21428e-27	NA	NA	0.0155859	5.34283e-09	0.157987	7.91114e-10	0.00248073	3.70635e-24	NA	NA
MED24	2.276e-15	5.69975e-12	-7.9253	Skin_Not_Sun_Exposed_Suprapubic	1.04199e-14	6.98428e-12	7.73403	Pancreas	4.16065e-29	1.00765e-25	-11.1982	NA	NA	NA	1	1	1	0	3	-3.8993	6.68924	3.25792	-7.02222	-4.45021	10.2873	NA	NA	9.6472e-05	2.2434e-11	0.00112234	2.18372e-12	8.57867e-06	8.03585e-25	NA	NA	0.0155859	5.34283e-09	0.157987	7.91114e-10	0.00519524	8.39258e-22	NA	NA
MED24	2.276e-15	5.69975e-12	-7.9253	Skin_Not_Sun_Exposed_Suprapubic	1.04199e-14	6.98428e-12	7.73403	Pituitary	6.5536e-31	1.54101e-27	11.5602	NA	NA	NA	1	1	1	0	3	-3.8993	6.68924	3.25792	-7.02222	4.51031	-10.6565	NA	NA	9.6472e-05	2.2434e-11	0.00112234	2.18372e-12	6.4732e-06	1.62548e-26	NA	NA	0.0155859	5.34283e-09	0.157987	7.91114e-10	0.00376015	2.47331e-23	NA	NA
MED24	2.276e-15	5.69975e-12	-7.9253	Skin_Not_Sun_Exposed_Suprapubic	1.04199e-14	6.98428e-12	7.73403	Prostate	2.09592e-29	4.00321e-26	11.2588	NA	NA	NA	1	1	1	0	3	-3.8993	6.68924	3.25792	-7.02222	4.03916	-10.5311	NA	NA	9.6472e-05	2.2434e-11	0.00112234	2.18372e-12	5.36424e-05	6.20922e-26	NA	NA	0.0155859	5.34283e-09	0.157987	7.91114e-10	0.0173549	8.83221e-23	NA	NA
MED24	2.276e-15	5.69975e-12	-7.9253	Skin_Not_Sun_Exposed_Suprapubic	1.04199e-14	6.98428e-12	7.73403	Skin_Not_Sun_Exposed_Suprapubic	1.16836e-29	2.76562e-26	11.3102	NA	NA	NA	1	1	1	0	3	-3.8993	6.68924	3.25792	-7.02222	4.51388	-10.3239	NA	NA	9.6472e-05	2.2434e-11	0.00112234	2.18372e-12	6.36525e-06	5.49388e-25	NA	NA	0.0155859	5.34283e-09	0.157987	7.91114e-10	0.00280995	5.74008e-22	NA	NA
MED24	2.276e-15	5.69975e-12	-7.9253	Skin_Not_Sun_Exposed_Suprapubic	1.04199e-14	6.98428e-12	7.73403	Skin_Sun_Exposed_Lower_leg	2.79717e-31	6.07978e-28	-11.6331	NA	NA	NA	1	1	1	0	3	-3.8993	6.68924	3.25792	-7.02222	-4.83496	10.6095	NA	NA	9.6472e-05	2.2434e-11	0.00112234	2.18372e-12	1.3317e-06	2.69252e-26	NA	NA	0.0155859	5.34283e-09	0.157987	7.91114e-10	0.000871164	3.36465e-23	NA	NA
MED24	2.276e-15	5.69975e-12	-7.9253	Skin_Not_Sun_Exposed_Suprapubic	1.04199e-14	6.98428e-12	7.73403	Small_Intestine_Terminal_Ileum	2.39049e-33	5.11183e-30	-12.0328	NA	NA	NA	1	1	1	0	3	-3.8993	6.68924	3.25792	-7.02222	-4.70438	11.0879	NA	NA	9.6472e-05	2.2434e-11	0.00112234	2.18372e-12	2.54644e-06	1.43651e-28	NA	NA	0.0155859	5.34283e-09	0.157987	7.91114e-10	0.00167442	2.58538e-25	NA	NA
MED24	2.276e-15	5.69975e-12	-7.9253	Skin_Not_Sun_Exposed_Suprapubic	1.04199e-14	6.98428e-12	7.73403	Spleen	4.16065e-29	7.03854e-26	-11.1982	NA	NA	NA	1	1	1	0	3	-3.8993	6.68924	3.25792	-7.02222	-4.45021	10.2873	NA	NA	9.6472e-05	2.2434e-11	0.00112234	2.18372e-12	8.57867e-06	8.03585e-25	NA	NA	0.0155859	5.34283e-09	0.157987	7.91114e-10	0.00351168	7.84952e-22	NA	NA
MED24	2.276e-15	5.69975e-12	-7.9253	Skin_Not_Sun_Exposed_Suprapubic	1.04199e-14	6.98428e-12	7.73403	Stomach	2.79717e-31	6.1687e-28	-11.6331	NA	NA	NA	1	1	1	0	3	-3.8993	6.68924	3.25792	-7.02222	-4.83496	10.6095	NA	NA	9.6472e-05	2.2434e-11	0.00112234	2.18372e-12	1.3317e-06	2.69252e-26	NA	NA	0.0155859	5.34283e-09	0.157987	7.91114e-10	0.000886852	4.77939e-23	NA	NA
MED24	2.276e-15	5.69975e-12	-7.9253	Skin_Not_Sun_Exposed_Suprapubic	1.04199e-14	6.98428e-12	7.73403	Testis	2.79717e-31	9.77688e-28	-11.6331	NA	NA	NA	1	1	1	0	3	-3.8993	6.68924	3.25792	-7.02222	-4.83496	10.6095	NA	NA	9.6472e-05	2.2434e-11	0.00112234	2.18372e-12	1.3317e-06	2.69252e-26	NA	NA	0.0155859	5.34283e-09	0.157987	7.91114e-10	0.00136422	3.67253e-23	NA	NA
MED24	2.276e-15	5.69975e-12	-7.9253	Skin_Not_Sun_Exposed_Suprapubic	1.04199e-14	6.98428e-12	7.73403	Thyroid	2.79717e-31	5.51904e-28	-11.6331	NA	NA	NA	1	1	1	0	3	-3.8993	6.68924	3.25792	-7.02222	-4.83496	10.6095	NA	NA	9.6472e-05	2.2434e-11	0.00112234	2.18372e-12	1.3317e-06	2.69252e-26	NA	NA	0.0155859	5.34283e-09	0.157987	7.91114e-10	0.000834587	3.60229e-23	NA	NA
MED24	2.276e-15	5.69975e-12	-7.9253	Skin_Not_Sun_Exposed_Suprapubic	1.04199e-14	6.98428e-12	7.73403	Uterus	1.13337e-33	4.03593e-30	-12.0942	NA	NA	NA	1	1	1	0	3	-3.8993	6.68924	3.25792	-7.02222	-4.73046	11.1436	NA	NA	9.6472e-05	2.2434e-11	0.00112234	2.18372e-12	2.24011e-06	7.69427e-29	NA	NA	0.0155859	5.34283e-09	0.157987	7.91114e-10	0.00137296	1.46311e-25	NA	NA
MED24	2.276e-15	5.69975e-12	-7.9253	Skin_Not_Sun_Exposed_Suprapubic	1.04199e-14	6.98428e-12	7.73403	Vagina	1.67657e-32	4.77415e-29	-11.8709	NA	NA	NA	1	1	1	0	3	-3.8993	6.68924	3.25792	-7.02222	-4.64435	10.9373	NA	NA	9.6472e-05	2.2434e-11	0.00112234	2.18372e-12	3.41145e-06	7.64338e-28	NA	NA	0.0155859	5.34283e-09	0.157987	7.91114e-10	0.0022092	1.45285e-24	NA	NA
MED24	2.276e-15	5.69975e-12	-7.9253	Skin_Not_Sun_Exposed_Suprapubic	1.04199e-14	6.98428e-12	7.73403	Whole_Blood	2.03839e-31	2.49981e-28	-11.6601	NA	NA	NA	1	1	1	0	3	-3.8993	6.68924	3.25792	-7.02222	-4.54883	10.7488	NA	NA	9.6472e-05	2.2434e-11	0.00112234	2.18372e-12	5.39443e-06	6.0053e-27	NA	NA	0.0155859	5.34283e-09	0.157987	7.91114e-10	0.00317895	6.08653e-24	NA	NA
MED24	2.276e-15	5.69975e-12	-7.9253	Skin_Not_Sun_Exposed_Suprapubic	1.04199e-14	6.98428e-12	7.73403	smultixcan	3.00018e-43	9.11844e-40	3.47027	NA	NA	NA	1	1	1	0	3	-3.8993	6.68924	3.25792	-7.02222	0.512393	-3.59376	NA	NA	9.6472e-05	2.2434e-11	0.00112234	2.18372e-12	0.000618205	6.99754e-41	NA	NA	0.0155859	5.34283e-09	0.157987	7.91114e-10	0.0856581	1.59237e-37	NA	NA
MED24	2.276e-15	5.69975e-12	-7.9253	Small_Intestine_Terminal_Ileum	1.49722e-19	2.02523e-16	9.04496	Adipose_Subcutaneous	1.05235e-31	2.34032e-28	-11.7162	NA	NA	NA	1	1	1	0	3	-3.8993	6.68924	3.55252	-8.31557	-4.58175	10.7957	NA	NA	9.6472e-05	2.2434e-11	0.00038156	9.13104e-17	4.61091e-06	3.60574e-27	NA	NA	0.0155859	5.34283e-09	0.084226	7.75943e-14	0.00217988	5.61315e-24	NA	NA
MED24	2.276e-15	5.69975e-12	-7.9253	Small_Intestine_Terminal_Ileum	1.49722e-19	2.02523e-16	9.04496	Adipose_Visceral_Omentum	5.61294e-30	1.01365e-26	11.3743	NA	NA	NA	1	1	1	0	3	-3.8993	6.68924	3.55252	-8.31557	4.099	-10.6313	NA	NA	9.6472e-05	2.2434e-11	0.00038156	9.13104e-17	4.1494e-05	2.13113e-26	NA	NA	0.0155859	5.34283e-09	0.084226	7.75943e-14	0.0124811	2.61024e-23	NA	NA
MED24	2.276e-15	5.69975e-12	-7.9253	Small_Intestine_Terminal_Ileum	1.49722e-19	2.02523e-16	9.04496	Adrenal_Gland	4.44698e-32	1.12281e-28	-11.789	NA	NA	NA	1	1	1	0	3	-3.8993	6.68924	3.55252	-8.31557	-4.61038	10.8627	NA	NA	9.6472e-05	2.2434e-11	0.00038156	9.13104e-17	4.01926e-06	1.73514e-27	NA	NA	0.0155859	5.34283e-09	0.084226	7.75943e-14	0.00291276	2.16568e-24	NA	NA
MED24	2.276e-15	5.69975e-12	-7.9253	Small_Intestine_Terminal_Ileum	1.49722e-19	2.02523e-16	9.04496	Artery_Aorta	2.79717e-31	7.89816e-28	-11.6331	NA	NA	NA	1	1	1	0	3	-3.8993	6.68924	3.55252	-8.31557	-4.83496	10.6095	NA	NA	9.6472e-05	2.2434e-11	0.00038156	9.13104e-17	1.3317e-06	2.69252e-26	NA	NA	0.0155859	5.34283e-09	0.084226	7.75943e-14	0.000876178	3.91382e-23	NA	NA
MED24	2.276e-15	5.69975e-12	-7.9253	Small_Intestine_Terminal_Ileum	1.49722e-19	2.02523e-16	9.04496	Artery_Coronary	2.79717e-31	8.94096e-28	-11.6331	NA	NA	NA	1	1	1	0	3	-3.8993	6.68924	3.55252	-8.31557	-4.83496	10.6095	NA	NA	9.6472e-05	2.2434e-11	0.00038156	9.13104e-17	1.3317e-06	2.69252e-26	NA	NA	0.0155859	5.34283e-09	0.084226	7.75943e-14	0.000947314	4.0707e-23	NA	NA
MED24	2.276e-15	5.69975e-12	-7.9253	Small_Intestine_Terminal_Ileum	1.49722e-19	2.02523e-16	9.04496	Artery_Tibial	2.5973e-31	5.44795e-28	11.6394	NA	NA	NA	1	1	1	0	3	-3.8993	6.68924	3.55252	-8.31557	4.55067	-10.7254	NA	NA	9.6472e-05	2.2434e-11	0.00038156	9.13104e-17	5.34756e-06	7.73376e-27	NA	NA	0.0155859	5.34283e-09	0.084226	7.75943e-14	0.0028553	1.09022e-23	NA	NA
MED24	2.276e-15	5.69975e-12	-7.9253	Small_Intestine_Terminal_Ileum	1.49722e-19	2.02523e-16	9.04496	Brain_Amygdala	4.16065e-29	2.72023e-25	11.1982	NA	NA	NA	1	1	1	0	3	-3.8993	6.68924	3.55252	-8.31557	4.45021	-10.2873	NA	NA	9.6472e-05	2.2434e-11	0.00038156	9.13104e-17	8.57867e-06	8.03585e-25	NA	NA	0.0155859	5.34283e-09	0.084226	7.75943e-14	0.00397318	1.16384e-21	NA	NA
MED24	2.276e-15	5.69975e-12	-7.9253	Small_Intestine_Terminal_Ileum	1.49722e-19	2.02523e-16	9.04496	Brain_Anterior_cingulate_cortex_BA24	2.79717e-31	1.10348e-27	-11.6331	NA	NA	NA	1	1	1	0	3	-3.8993	6.68924	3.55252	-8.31557	-4.83496	10.6095	NA	NA	9.6472e-05	2.2434e-11	0.00038156	9.13104e-17	1.3317e-06	2.69252e-26	NA	NA	0.0155859	5.34283e-09	0.084226	7.75943e-14	0.00116365	4.6854e-23	NA	NA
MED24	2.276e-15	5.69975e-12	-7.9253	Small_Intestine_Terminal_Ileum	1.49722e-19	2.02523e-16	9.04496	Brain_Caudate_basal_ganglia	1.16836e-29	2.92591e-26	11.3102	NA	NA	NA	1	1	1	0	3	-3.8993	6.68924	3.55252	-8.31557	4.5463	-10.5991	NA	NA	9.6472e-05	2.2434e-11	0.00038156	9.13104e-17	5.45962e-06	3.00714e-26	NA	NA	0.0155859	5.34283e-09	0.084226	7.75943e-14	0.00338488	5.39696e-23	NA	NA
MED24	2.276e-15	5.69975e-12	-7.9253	Small_Intestine_Terminal_Ileum	1.49722e-19	2.02523e-16	9.04496	Brain_Cerebellar_Hemisphere	2.79717e-31	5.57375e-28	-11.6331	NA	NA	NA	1	1	1	0	3	-3.8993	6.68924	3.55252	-8.31557	-4.83496	10.6095	NA	NA	9.6472e-05	2.2434e-11	0.00038156	9.13104e-17	1.3317e-06	2.69252e-26	NA	NA	0.0155859	5.34283e-09	0.084226	7.75943e-14	0.00104825	3.81983e-23	NA	NA
MED24	2.276e-15	5.69975e-12	-7.9253	Small_Intestine_Terminal_Ileum	1.49722e-19	2.02523e-16	9.04496	Brain_Cerebellum	2.79717e-31	5.26591e-28	-11.6331	NA	NA	NA	1	1	1	0	3	-3.8993	6.68924	3.55252	-8.31557	-4.83496	10.6095	NA	NA	9.6472e-05	2.2434e-11	0.00038156	9.13104e-17	1.3317e-06	2.69252e-26	NA	NA	0.0155859	5.34283e-09	0.084226	7.75943e-14	0.00119779	3.93744e-23	NA	NA
MED24	2.276e-15	5.69975e-12	-7.9253	Small_Intestine_Terminal_Ileum	1.49722e-19	2.02523e-16	9.04496	Brain_Cortex	6.95129e-30	1.68308e-26	-11.3557	NA	NA	NA	1	1	1	0	3	-3.8993	6.68924	3.55252	-8.31557	-4.41533	10.4746	NA	NA	9.6472e-05	2.2434e-11	0.00038156	9.13104e-17	1.00858e-05	1.13028e-25	NA	NA	0.0155859	5.34283e-09	0.084226	7.75943e-14	0.00482813	1.55962e-22	NA	NA
MED24	2.276e-15	5.69975e-12	-7.9253	Small_Intestine_Terminal_Ileum	1.49722e-19	2.02523e-16	9.04496	Brain_Frontal_Cortex_BA9	9.45673e-30	1.84701e-26	11.3287	NA	NA	NA	1	1	1	0	3	-3.8993	6.68924	3.55252	-8.31557	4.42444	-10.4412	NA	NA	9.6472e-05	2.2434e-11	0.00038156	9.13104e-17	9.66934e-06	1.60787e-25	NA	NA	0.0155859	5.34283e-09	0.084226	7.75943e-14	0.00552976	2.50828e-22	NA	NA
MED24	2.276e-15	5.69975e-12	-7.9253	Small_Intestine_Terminal_Ileum	1.49722e-19	2.02523e-16	9.04496	Brain_Hippocampus	4.16065e-29	1.53185e-25	-11.1982	NA	NA	NA	1	1	1	0	3	-3.8993	6.68924	3.55252	-8.31557	-4.45021	10.2873	NA	NA	9.6472e-05	2.2434e-11	0.00038156	9.13104e-17	8.57867e-06	8.03585e-25	NA	NA	0.0155859	5.34283e-09	0.084226	7.75943e-14	0.00437594	1.42348e-21	NA	NA
MED24	2.276e-15	5.69975e-12	-7.9253	Small_Intestine_Terminal_Ileum	1.49722e-19	2.02523e-16	9.04496	Brain_Hypothalamus	4.16065e-29	2.28281e-25	-11.1982	NA	NA	NA	1	1	1	0	3	-3.8993	6.68924	3.55252	-8.31557	-4.45021	10.2873	NA	NA	9.6472e-05	2.2434e-11	0.00038156	9.13104e-17	8.57867e-06	8.03585e-25	NA	NA	0.0155859	5.34283e-09	0.084226	7.75943e-14	0.00424573	1.2258e-21	NA	NA
MED24	2.276e-15	5.69975e-12	-7.9253	Small_Intestine_Terminal_Ileum	1.49722e-19	2.02523e-16	9.04496	Brain_Nucleus_accumbens_basal_ganglia	2.79717e-31	8.35469e-28	-11.6331	NA	NA	NA	1	1	1	0	3	-3.8993	6.68924	3.55252	-8.31557	-4.83496	10.6095	NA	NA	9.6472e-05	2.2434e-11	0.00038156	9.13104e-17	1.3317e-06	2.69252e-26	NA	NA	0.0155859	5.34283e-09	0.084226	7.75943e-14	0.00143208	3.45221e-23	NA	NA
MED24	2.276e-15	5.69975e-12	-7.9253	Small_Intestine_Terminal_Ileum	1.49722e-19	2.02523e-16	9.04496	Brain_Putamen_basal_ganglia	9.20114e-30	4.53207e-26	11.3311	NA	NA	NA	1	1	1	0	3	-3.8993	6.68924	3.55252	-8.31557	4.41936	-10.446	NA	NA	9.6472e-05	2.2434e-11	0.00038156	9.13104e-17	9.89924e-06	1.52792e-25	NA	NA	0.0155859	5.34283e-09	0.084226	7.75943e-14	0.00414335	4.24762e-22	NA	NA
MED24	2.276e-15	5.69975e-12	-7.9253	Small_Intestine_Terminal_Ileum	1.49722e-19	2.02523e-16	9.04496	Brain_Spinal_cord_cervical_c-1	4.16065e-29	1.30237e-25	-11.1982	NA	NA	NA	1	1	1	0	3	-3.8993	6.68924	3.55252	-8.31557	-4.45021	10.2873	NA	NA	9.6472e-05	2.2434e-11	0.00038156	9.13104e-17	8.57867e-06	8.03585e-25	NA	NA	0.0155859	5.34283e-09	0.084226	7.75943e-14	0.00395372	1.32493e-21	NA	NA
MED24	2.276e-15	5.69975e-12	-7.9253	Small_Intestine_Terminal_Ileum	1.49722e-19	2.02523e-16	9.04496	Breast_Mammary_Tissue	2.79717e-31	5.82558e-28	-11.6331	NA	NA	NA	1	1	1	0	3	-3.8993	6.68924	3.55252	-8.31557	-4.83496	10.6095	NA	NA	9.6472e-05	2.2434e-11	0.00038156	9.13104e-17	1.3317e-06	2.69252e-26	NA	NA	0.0155859	5.34283e-09	0.084226	7.75943e-14	0.000775553	3.3895e-23	NA	NA
MED24	2.276e-15	5.69975e-12	-7.9253	Small_Intestine_Terminal_Ileum	1.49722e-19	2.02523e-16	9.04496	Cells_Cultured_fibroblasts	4.35487e-31	7.50816e-28	11.5953	NA	NA	NA	1	1	1	0	3	-3.8993	6.68924	3.55252	-8.31557	4.52134	-10.69	NA	NA	9.6472e-05	2.2434e-11	0.00038156	9.13104e-17	6.145e-06	1.13379e-26	NA	NA	0.0155859	5.34283e-09	0.084226	7.75943e-14	0.00313861	1.66446e-23	NA	NA
MED24	2.276e-15	5.69975e-12	-7.9253	Small_Intestine_Terminal_Ileum	1.49722e-19	2.02523e-16	9.04496	Cells_EBV-transformed_lymphocytes	4.16065e-29	6.54502e-26	11.1982	NA	NA	NA	1	1	1	0	3	-3.8993	6.68924	3.55252	-8.31557	4.45021	-10.2873	NA	NA	9.6472e-05	2.2434e-11	0.00038156	9.13104e-17	8.57867e-06	8.03585e-25	NA	NA	0.0155859	5.34283e-09	0.084226	7.75943e-14	0.00344639	8.99367e-22	NA	NA
MED24	2.276e-15	5.69975e-12	-7.9253	Small_Intestine_Terminal_Ileum	1.49722e-19	2.02523e-16	9.04496	Colon_Sigmoid	1.57253e-29	3.02554e-26	-11.2841	NA	NA	NA	1	1	1	0	3	-3.8993	6.68924	3.55252	-8.31557	-4.45233	10.3629	NA	NA	9.6472e-05	2.2434e-11	0.00038156	9.13104e-17	8.49427e-06	3.65732e-25	NA	NA	0.0155859	5.34283e-09	0.084226	7.75943e-14	0.00442271	4.78597e-22	NA	NA
MED24	2.276e-15	5.69975e-12	-7.9253	Small_Intestine_Terminal_Ileum	1.49722e-19	2.02523e-16	9.04496	Colon_Transverse	4.16065e-29	6.80683e-26	-11.1982	NA	NA	NA	1	1	1	0	3	-3.8993	6.68924	3.55252	-8.31557	-4.45021	10.2873	NA	NA	9.6472e-05	2.2434e-11	0.00038156	9.13104e-17	8.57867e-06	8.03585e-25	NA	NA	0.0155859	5.34283e-09	0.084226	7.75943e-14	0.00445859	9.66445e-22	NA	NA
MED24	2.276e-15	5.69975e-12	-7.9253	Small_Intestine_Terminal_Ileum	1.49722e-19	2.02523e-16	9.04496	Esophagus_Gastroesophageal_Junction	4.99898e-32	1.27007e-28	-11.7792	NA	NA	NA	1	1	1	0	3	-3.8993	6.68924	3.55252	-8.31557	-4.60324	10.8551	NA	NA	9.6472e-05	2.2434e-11	0.00038156	9.13104e-17	4.15975e-06	1.88666e-27	NA	NA	0.0155859	5.34283e-09	0.084226	7.75943e-14	0.00255526	2.65125e-24	NA	NA
MED24	2.276e-15	5.69975e-12	-7.9253	Small_Intestine_Terminal_Ileum	1.49722e-19	2.02523e-16	9.04496	Esophagus_Mucosa	2.56952e-32	7.58081e-29	-11.8351	NA	NA	NA	1	1	1	0	3	-3.8993	6.68924	3.55252	-8.31557	-4.62951	10.9047	NA	NA	9.6472e-05	2.2434e-11	0.00038156	9.13104e-17	3.66531e-06	1.09426e-27	NA	NA	0.0155859	5.34283e-09	0.084226	7.75943e-14	0.00216781	1.68591e-24	NA	NA
MED24	2.276e-15	5.69975e-12	-7.9253	Small_Intestine_Terminal_Ileum	1.49722e-19	2.02523e-16	9.04496	Esophagus_Muscularis	9.30269e-32	1.6196e-28	-11.7267	NA	NA	NA	1	1	1	0	3	-3.8993	6.68924	3.55252	-8.31557	-4.58046	10.8077	NA	NA	9.6472e-05	2.2434e-11	0.00038156	9.13104e-17	4.63963e-06	3.16472e-27	NA	NA	0.0155859	5.34283e-09	0.084226	7.75943e-14	0.00282203	4.39305e-24	NA	NA
MED24	2.276e-15	5.69975e-12	-7.9253	Small_Intestine_Terminal_Ileum	1.49722e-19	2.02523e-16	9.04496	Heart_Atrial_Appendage	1.04124e-29	2.33342e-26	11.3203	NA	NA	NA	1	1	1	0	3	-3.8993	6.68924	3.55252	-8.31557	4.07275	-10.5837	NA	NA	9.6472e-05	2.2434e-11	0.00038156	9.13104e-17	4.64605e-05	3.54695e-26	NA	NA	0.0155859	5.34283e-09	0.084226	7.75943e-14	0.0156448	4.83972e-23	NA	NA
MED24	2.276e-15	5.69975e-12	-7.9253	Small_Intestine_Terminal_Ileum	1.49722e-19	2.02523e-16	9.04496	Heart_Left_Ventricle	5.01554e-35	1.3496e-31	-12.3476	NA	NA	NA	1	1	1	0	3	-3.8993	6.68924	3.55252	-8.31557	-4.87908	11.3651	NA	NA	9.6472e-05	2.2434e-11	0.00038156	9.13104e-17	1.06583e-06	6.24146e-30	NA	NA	0.0155859	5.34283e-09	0.084226	7.75943e-14	0.000797585	7.56005e-27	NA	NA
MED24	2.276e-15	5.69975e-12	-7.9253	Small_Intestine_Terminal_Ileum	1.49722e-19	2.02523e-16	9.04496	Kidney_Cortex	2.68286e-31	5.7306e-28	11.6367	NA	NA	NA	1	1	1	0	3	-3.8993	6.68924	3.55252	-8.31557	4.54533	-10.7247	NA	NA	9.6472e-05	2.2434e-11	0.00038156	9.13104e-17	5.48485e-06	7.79153e-27	NA	NA	0.0155859	5.34283e-09	0.084226	7.75943e-14	0.00250443	1.80413e-23	NA	NA
MED24	2.276e-15	5.69975e-12	-7.9253	Small_Intestine_Terminal_Ileum	1.49722e-19	2.02523e-16	9.04496	Liver	4.16065e-29	1.01277e-25	-11.1982	NA	NA	NA	1	1	1	0	3	-3.8993	6.68924	3.55252	-8.31557	-4.45021	10.2873	NA	NA	9.6472e-05	2.2434e-11	0.00038156	9.13104e-17	8.57867e-06	8.03585e-25	NA	NA	0.0155859	5.34283e-09	0.084226	7.75943e-14	0.00416764	9.23989e-22	NA	NA
MED24	2.276e-15	5.69975e-12	-7.9253	Small_Intestine_Terminal_Ileum	1.49722e-19	2.02523e-16	9.04496	Lung	2.79717e-31	4.66307e-28	-11.6331	NA	NA	NA	1	1	1	0	3	-3.8993	6.68924	3.55252	-8.31557	-4.83496	10.6095	NA	NA	9.6472e-05	2.2434e-11	0.00038156	9.13104e-17	1.3317e-06	2.69252e-26	NA	NA	0.0155859	5.34283e-09	0.084226	7.75943e-14	0.000615488	3.65168e-23	NA	NA
MED24	2.276e-15	5.69975e-12	-7.9253	Small_Intestine_Terminal_Ileum	1.49722e-19	2.02523e-16	9.04496	Minor_Salivary_Gland	2.79717e-31	9.55281e-28	-11.6331	NA	NA	NA	1	1	1	0	3	-3.8993	6.68924	3.55252	-8.31557	-4.83496	10.6095	NA	NA	9.6472e-05	2.2434e-11	0.00038156	9.13104e-17	1.3317e-06	2.69252e-26	NA	NA	0.0155859	5.34283e-09	0.084226	7.75943e-14	0.0009598	5.64236e-23	NA	NA
MED24	2.276e-15	5.69975e-12	-7.9253	Small_Intestine_Terminal_Ileum	1.49722e-19	2.02523e-16	9.04496	Muscle_Skeletal	1.08786e-31	2.4523e-28	11.7134	NA	NA	NA	1	1	1	0	3	-3.8993	6.68924	3.55252	-8.31557	4.58452	-10.7915	NA	NA	9.6472e-05	2.2434e-11	0.00038156	9.13104e-17	4.55027e-06	3.77776e-27	NA	NA	0.0155859	5.34283e-09	0.084226	7.75943e-14	0.00305845	5.98633e-24	NA	NA
MED24	2.276e-15	5.69975e-12	-7.9253	Small_Intestine_Terminal_Ileum	1.49722e-19	2.02523e-16	9.04496	Nerve_Tibial	1.16759e-31	2.52589e-28	-11.7074	NA	NA	NA	1	1	1	0	3	-3.8993	6.68924	3.55252	-8.31557	-4.57871	10.7874	NA	NA	9.6472e-05	2.2434e-11	0.00038156	9.13104e-17	4.67854e-06	3.94627e-27	NA	NA	0.0155859	5.34283e-09	0.084226	7.75943e-14	0.00259871	5.97251e-24	NA	NA
MED24	2.276e-15	5.69975e-12	-7.9253	Small_Intestine_Terminal_Ileum	1.49722e-19	2.02523e-16	9.04496	Ovary	5.88409e-32	2.19271e-28	-11.7654	NA	NA	NA	1	1	1	0	3	-3.8993	6.68924	3.55252	-8.31557	-4.60236	10.8404	NA	NA	9.6472e-05	2.2434e-11	0.00038156	9.13104e-17	4.17723e-06	2.21428e-27	NA	NA	0.0155859	5.34283e-09	0.084226	7.75943e-14	0.00248073	3.70635e-24	NA	NA
MED24	2.276e-15	5.69975e-12	-7.9253	Small_Intestine_Terminal_Ileum	1.49722e-19	2.02523e-16	9.04496	Pancreas	4.16065e-29	1.00765e-25	-11.1982	NA	NA	NA	1	1	1	0	3	-3.8993	6.68924	3.55252	-8.31557	-4.45021	10.2873	NA	NA	9.6472e-05	2.2434e-11	0.00038156	9.13104e-17	8.57867e-06	8.03585e-25	NA	NA	0.0155859	5.34283e-09	0.084226	7.75943e-14	0.00519524	8.39258e-22	NA	NA
MED24	2.276e-15	5.69975e-12	-7.9253	Small_Intestine_Terminal_Ileum	1.49722e-19	2.02523e-16	9.04496	Pituitary	6.5536e-31	1.54101e-27	11.5602	NA	NA	NA	1	1	1	0	3	-3.8993	6.68924	3.55252	-8.31557	4.51031	-10.6565	NA	NA	9.6472e-05	2.2434e-11	0.00038156	9.13104e-17	6.4732e-06	1.62548e-26	NA	NA	0.0155859	5.34283e-09	0.084226	7.75943e-14	0.00376015	2.47331e-23	NA	NA
MED24	2.276e-15	5.69975e-12	-7.9253	Small_Intestine_Terminal_Ileum	1.49722e-19	2.02523e-16	9.04496	Prostate	2.09592e-29	4.00321e-26	11.2588	NA	NA	NA	1	1	1	0	3	-3.8993	6.68924	3.55252	-8.31557	4.03916	-10.5311	NA	NA	9.6472e-05	2.2434e-11	0.00038156	9.13104e-17	5.36424e-05	6.20922e-26	NA	NA	0.0155859	5.34283e-09	0.084226	7.75943e-14	0.0173549	8.83221e-23	NA	NA
MED24	2.276e-15	5.69975e-12	-7.9253	Small_Intestine_Terminal_Ileum	1.49722e-19	2.02523e-16	9.04496	Skin_Not_Sun_Exposed_Suprapubic	1.16836e-29	2.76562e-26	11.3102	NA	NA	NA	1	1	1	0	3	-3.8993	6.68924	3.55252	-8.31557	4.51388	-10.3239	NA	NA	9.6472e-05	2.2434e-11	0.00038156	9.13104e-17	6.36525e-06	5.49388e-25	NA	NA	0.0155859	5.34283e-09	0.084226	7.75943e-14	0.00280995	5.74008e-22	NA	NA
MED24	2.276e-15	5.69975e-12	-7.9253	Small_Intestine_Terminal_Ileum	1.49722e-19	2.02523e-16	9.04496	Skin_Sun_Exposed_Lower_leg	2.79717e-31	6.07978e-28	-11.6331	NA	NA	NA	1	1	1	0	3	-3.8993	6.68924	3.55252	-8.31557	-4.83496	10.6095	NA	NA	9.6472e-05	2.2434e-11	0.00038156	9.13104e-17	1.3317e-06	2.69252e-26	NA	NA	0.0155859	5.34283e-09	0.084226	7.75943e-14	0.000871164	3.36465e-23	NA	NA
MED24	2.276e-15	5.69975e-12	-7.9253	Small_Intestine_Terminal_Ileum	1.49722e-19	2.02523e-16	9.04496	Small_Intestine_Terminal_Ileum	2.39049e-33	5.11183e-30	-12.0328	NA	NA	NA	1	1	1	0	3	-3.8993	6.68924	3.55252	-8.31557	-4.70438	11.0879	NA	NA	9.6472e-05	2.2434e-11	0.00038156	9.13104e-17	2.54644e-06	1.43651e-28	NA	NA	0.0155859	5.34283e-09	0.084226	7.75943e-14	0.00167442	2.58538e-25	NA	NA
MED24	2.276e-15	5.69975e-12	-7.9253	Small_Intestine_Terminal_Ileum	1.49722e-19	2.02523e-16	9.04496	Spleen	4.16065e-29	7.03854e-26	-11.1982	NA	NA	NA	1	1	1	0	3	-3.8993	6.68924	3.55252	-8.31557	-4.45021	10.2873	NA	NA	9.6472e-05	2.2434e-11	0.00038156	9.13104e-17	8.57867e-06	8.03585e-25	NA	NA	0.0155859	5.34283e-09	0.084226	7.75943e-14	0.00351168	7.84952e-22	NA	NA
MED24	2.276e-15	5.69975e-12	-7.9253	Small_Intestine_Terminal_Ileum	1.49722e-19	2.02523e-16	9.04496	Stomach	2.79717e-31	6.1687e-28	-11.6331	NA	NA	NA	1	1	1	0	3	-3.8993	6.68924	3.55252	-8.31557	-4.83496	10.6095	NA	NA	9.6472e-05	2.2434e-11	0.00038156	9.13104e-17	1.3317e-06	2.69252e-26	NA	NA	0.0155859	5.34283e-09	0.084226	7.75943e-14	0.000886852	4.77939e-23	NA	NA
MED24	2.276e-15	5.69975e-12	-7.9253	Small_Intestine_Terminal_Ileum	1.49722e-19	2.02523e-16	9.04496	Testis	2.79717e-31	9.77688e-28	-11.6331	NA	NA	NA	1	1	1	0	3	-3.8993	6.68924	3.55252	-8.31557	-4.83496	10.6095	NA	NA	9.6472e-05	2.2434e-11	0.00038156	9.13104e-17	1.3317e-06	2.69252e-26	NA	NA	0.0155859	5.34283e-09	0.084226	7.75943e-14	0.00136422	3.67253e-23	NA	NA
MED24	2.276e-15	5.69975e-12	-7.9253	Small_Intestine_Terminal_Ileum	1.49722e-19	2.02523e-16	9.04496	Thyroid	2.79717e-31	5.51904e-28	-11.6331	NA	NA	NA	1	1	1	0	3	-3.8993	6.68924	3.55252	-8.31557	-4.83496	10.6095	NA	NA	9.6472e-05	2.2434e-11	0.00038156	9.13104e-17	1.3317e-06	2.69252e-26	NA	NA	0.0155859	5.34283e-09	0.084226	7.75943e-14	0.000834587	3.60229e-23	NA	NA
MED24	2.276e-15	5.69975e-12	-7.9253	Small_Intestine_Terminal_Ileum	1.49722e-19	2.02523e-16	9.04496	Uterus	1.13337e-33	4.03593e-30	-12.0942	NA	NA	NA	1	1	1	0	3	-3.8993	6.68924	3.55252	-8.31557	-4.73046	11.1436	NA	NA	9.6472e-05	2.2434e-11	0.00038156	9.13104e-17	2.24011e-06	7.69427e-29	NA	NA	0.0155859	5.34283e-09	0.084226	7.75943e-14	0.00137296	1.46311e-25	NA	NA
MED24	2.276e-15	5.69975e-12	-7.9253	Small_Intestine_Terminal_Ileum	1.49722e-19	2.02523e-16	9.04496	Vagina	1.67657e-32	4.77415e-29	-11.8709	NA	NA	NA	1	1	1	0	3	-3.8993	6.68924	3.55252	-8.31557	-4.64435	10.9373	NA	NA	9.6472e-05	2.2434e-11	0.00038156	9.13104e-17	3.41145e-06	7.64338e-28	NA	NA	0.0155859	5.34283e-09	0.084226	7.75943e-14	0.0022092	1.45285e-24	NA	NA
MED24	2.276e-15	5.69975e-12	-7.9253	Small_Intestine_Terminal_Ileum	1.49722e-19	2.02523e-16	9.04496	Whole_Blood	2.03839e-31	2.49981e-28	-11.6601	NA	NA	NA	1	1	1	0	3	-3.8993	6.68924	3.55252	-8.31557	-4.54883	10.7488	NA	NA	9.6472e-05	2.2434e-11	0.00038156	9.13104e-17	5.39443e-06	6.0053e-27	NA	NA	0.0155859	5.34283e-09	0.084226	7.75943e-14	0.00317895	6.08653e-24	NA	NA
MED24	2.276e-15	5.69975e-12	-7.9253	Small_Intestine_Terminal_Ileum	1.49722e-19	2.02523e-16	9.04496	smultixcan	3.00018e-43	9.11844e-40	3.47027	NA	NA	NA	1	1	1	0	3	-3.8993	6.68924	3.55252	-8.31557	0.512393	-3.59376	NA	NA	9.6472e-05	2.2434e-11	0.00038156	9.13104e-17	0.000618205	6.99754e-41	NA	NA	0.0155859	5.34283e-09	0.084226	7.75943e-14	0.0856581	1.59237e-37	NA	NA
MED24	2.276e-15	5.69975e-12	-7.9253	Spleen	2.41155e-28	1.01743e-24	11.0414	Adipose_Subcutaneous	1.05235e-31	2.34032e-28	-11.7162	NA	NA	NA	1	1	1	0	3	-3.8993	6.68924	4.7029	-9.99907	-4.58175	10.7957	NA	NA	9.6472e-05	2.2434e-11	2.56492e-06	1.53838e-23	4.61091e-06	3.60574e-27	NA	NA	0.0155859	5.34283e-09	0.00164654	1.68914e-20	0.00217988	5.61315e-24	NA	NA
MED24	2.276e-15	5.69975e-12	-7.9253	Spleen	2.41155e-28	1.01743e-24	11.0414	Adipose_Visceral_Omentum	5.61294e-30	1.01365e-26	11.3743	NA	NA	NA	1	1	1	0	3	-3.8993	6.68924	4.7029	-9.99907	4.099	-10.6313	NA	NA	9.6472e-05	2.2434e-11	2.56492e-06	1.53838e-23	4.1494e-05	2.13113e-26	NA	NA	0.0155859	5.34283e-09	0.00164654	1.68914e-20	0.0124811	2.61024e-23	NA	NA
MED24	2.276e-15	5.69975e-12	-7.9253	Spleen	2.41155e-28	1.01743e-24	11.0414	Adrenal_Gland	4.44698e-32	1.12281e-28	-11.789	NA	NA	NA	1	1	1	0	3	-3.8993	6.68924	4.7029	-9.99907	-4.61038	10.8627	NA	NA	9.6472e-05	2.2434e-11	2.56492e-06	1.53838e-23	4.01926e-06	1.73514e-27	NA	NA	0.0155859	5.34283e-09	0.00164654	1.68914e-20	0.00291276	2.16568e-24	NA	NA
MED24	2.276e-15	5.69975e-12	-7.9253	Spleen	2.41155e-28	1.01743e-24	11.0414	Artery_Aorta	2.79717e-31	7.89816e-28	-11.6331	NA	NA	NA	1	1	1	0	3	-3.8993	6.68924	4.7029	-9.99907	-4.83496	10.6095	NA	NA	9.6472e-05	2.2434e-11	2.56492e-06	1.53838e-23	1.3317e-06	2.69252e-26	NA	NA	0.0155859	5.34283e-09	0.00164654	1.68914e-20	0.000876178	3.91382e-23	NA	NA
MED24	2.276e-15	5.69975e-12	-7.9253	Spleen	2.41155e-28	1.01743e-24	11.0414	Artery_Coronary	2.79717e-31	8.94096e-28	-11.6331	NA	NA	NA	1	1	1	0	3	-3.8993	6.68924	4.7029	-9.99907	-4.83496	10.6095	NA	NA	9.6472e-05	2.2434e-11	2.56492e-06	1.53838e-23	1.3317e-06	2.69252e-26	NA	NA	0.0155859	5.34283e-09	0.00164654	1.68914e-20	0.000947314	4.0707e-23	NA	NA
MED24	2.276e-15	5.69975e-12	-7.9253	Spleen	2.41155e-28	1.01743e-24	11.0414	Artery_Tibial	2.5973e-31	5.44795e-28	11.6394	NA	NA	NA	1	1	1	0	3	-3.8993	6.68924	4.7029	-9.99907	4.55067	-10.7254	NA	NA	9.6472e-05	2.2434e-11	2.56492e-06	1.53838e-23	5.34756e-06	7.73376e-27	NA	NA	0.0155859	5.34283e-09	0.00164654	1.68914e-20	0.0028553	1.09022e-23	NA	NA
MED24	2.276e-15	5.69975e-12	-7.9253	Spleen	2.41155e-28	1.01743e-24	11.0414	Brain_Amygdala	4.16065e-29	2.72023e-25	11.1982	NA	NA	NA	1	1	1	0	3	-3.8993	6.68924	4.7029	-9.99907	4.45021	-10.2873	NA	NA	9.6472e-05	2.2434e-11	2.56492e-06	1.53838e-23	8.57867e-06	8.03585e-25	NA	NA	0.0155859	5.34283e-09	0.00164654	1.68914e-20	0.00397318	1.16384e-21	NA	NA
MED24	2.276e-15	5.69975e-12	-7.9253	Spleen	2.41155e-28	1.01743e-24	11.0414	Brain_Anterior_cingulate_cortex_BA24	2.79717e-31	1.10348e-27	-11.6331	NA	NA	NA	1	1	1	0	3	-3.8993	6.68924	4.7029	-9.99907	-4.83496	10.6095	NA	NA	9.6472e-05	2.2434e-11	2.56492e-06	1.53838e-23	1.3317e-06	2.69252e-26	NA	NA	0.0155859	5.34283e-09	0.00164654	1.68914e-20	0.00116365	4.6854e-23	NA	NA
MED24	2.276e-15	5.69975e-12	-7.9253	Spleen	2.41155e-28	1.01743e-24	11.0414	Brain_Caudate_basal_ganglia	1.16836e-29	2.92591e-26	11.3102	NA	NA	NA	1	1	1	0	3	-3.8993	6.68924	4.7029	-9.99907	4.5463	-10.5991	NA	NA	9.6472e-05	2.2434e-11	2.56492e-06	1.53838e-23	5.45962e-06	3.00714e-26	NA	NA	0.0155859	5.34283e-09	0.00164654	1.68914e-20	0.00338488	5.39696e-23	NA	NA
MED24	2.276e-15	5.69975e-12	-7.9253	Spleen	2.41155e-28	1.01743e-24	11.0414	Brain_Cerebellar_Hemisphere	2.79717e-31	5.57375e-28	-11.6331	NA	NA	NA	1	1	1	0	3	-3.8993	6.68924	4.7029	-9.99907	-4.83496	10.6095	NA	NA	9.6472e-05	2.2434e-11	2.56492e-06	1.53838e-23	1.3317e-06	2.69252e-26	NA	NA	0.0155859	5.34283e-09	0.00164654	1.68914e-20	0.00104825	3.81983e-23	NA	NA
MED24	2.276e-15	5.69975e-12	-7.9253	Spleen	2.41155e-28	1.01743e-24	11.0414	Brain_Cerebellum	2.79717e-31	5.26591e-28	-11.6331	NA	NA	NA	1	1	1	0	3	-3.8993	6.68924	4.7029	-9.99907	-4.83496	10.6095	NA	NA	9.6472e-05	2.2434e-11	2.56492e-06	1.53838e-23	1.3317e-06	2.69252e-26	NA	NA	0.0155859	5.34283e-09	0.00164654	1.68914e-20	0.00119779	3.93744e-23	NA	NA
MED24	2.276e-15	5.69975e-12	-7.9253	Spleen	2.41155e-28	1.01743e-24	11.0414	Brain_Cortex	6.95129e-30	1.68308e-26	-11.3557	NA	NA	NA	1	1	1	0	3	-3.8993	6.68924	4.7029	-9.99907	-4.41533	10.4746	NA	NA	9.6472e-05	2.2434e-11	2.56492e-06	1.53838e-23	1.00858e-05	1.13028e-25	NA	NA	0.0155859	5.34283e-09	0.00164654	1.68914e-20	0.00482813	1.55962e-22	NA	NA
MED24	2.276e-15	5.69975e-12	-7.9253	Spleen	2.41155e-28	1.01743e-24	11.0414	Brain_Frontal_Cortex_BA9	9.45673e-30	1.84701e-26	11.3287	NA	NA	NA	1	1	1	0	3	-3.8993	6.68924	4.7029	-9.99907	4.42444	-10.4412	NA	NA	9.6472e-05	2.2434e-11	2.56492e-06	1.53838e-23	9.66934e-06	1.60787e-25	NA	NA	0.0155859	5.34283e-09	0.00164654	1.68914e-20	0.00552976	2.50828e-22	NA	NA
MED24	2.276e-15	5.69975e-12	-7.9253	Spleen	2.41155e-28	1.01743e-24	11.0414	Brain_Hippocampus	4.16065e-29	1.53185e-25	-11.1982	NA	NA	NA	1	1	1	0	3	-3.8993	6.68924	4.7029	-9.99907	-4.45021	10.2873	NA	NA	9.6472e-05	2.2434e-11	2.56492e-06	1.53838e-23	8.57867e-06	8.03585e-25	NA	NA	0.0155859	5.34283e-09	0.00164654	1.68914e-20	0.00437594	1.42348e-21	NA	NA
MED24	2.276e-15	5.69975e-12	-7.9253	Spleen	2.41155e-28	1.01743e-24	11.0414	Brain_Hypothalamus	4.16065e-29	2.28281e-25	-11.1982	NA	NA	NA	1	1	1	0	3	-3.8993	6.68924	4.7029	-9.99907	-4.45021	10.2873	NA	NA	9.6472e-05	2.2434e-11	2.56492e-06	1.53838e-23	8.57867e-06	8.03585e-25	NA	NA	0.0155859	5.34283e-09	0.00164654	1.68914e-20	0.00424573	1.2258e-21	NA	NA
MED24	2.276e-15	5.69975e-12	-7.9253	Spleen	2.41155e-28	1.01743e-24	11.0414	Brain_Nucleus_accumbens_basal_ganglia	2.79717e-31	8.35469e-28	-11.6331	NA	NA	NA	1	1	1	0	3	-3.8993	6.68924	4.7029	-9.99907	-4.83496	10.6095	NA	NA	9.6472e-05	2.2434e-11	2.56492e-06	1.53838e-23	1.3317e-06	2.69252e-26	NA	NA	0.0155859	5.34283e-09	0.00164654	1.68914e-20	0.00143208	3.45221e-23	NA	NA
MED24	2.276e-15	5.69975e-12	-7.9253	Spleen	2.41155e-28	1.01743e-24	11.0414	Brain_Putamen_basal_ganglia	9.20114e-30	4.53207e-26	11.3311	NA	NA	NA	1	1	1	0	3	-3.8993	6.68924	4.7029	-9.99907	4.41936	-10.446	NA	NA	9.6472e-05	2.2434e-11	2.56492e-06	1.53838e-23	9.89924e-06	1.52792e-25	NA	NA	0.0155859	5.34283e-09	0.00164654	1.68914e-20	0.00414335	4.24762e-22	NA	NA
MED24	2.276e-15	5.69975e-12	-7.9253	Spleen	2.41155e-28	1.01743e-24	11.0414	Brain_Spinal_cord_cervical_c-1	4.16065e-29	1.30237e-25	-11.1982	NA	NA	NA	1	1	1	0	3	-3.8993	6.68924	4.7029	-9.99907	-4.45021	10.2873	NA	NA	9.6472e-05	2.2434e-11	2.56492e-06	1.53838e-23	8.57867e-06	8.03585e-25	NA	NA	0.0155859	5.34283e-09	0.00164654	1.68914e-20	0.00395372	1.32493e-21	NA	NA
MED24	2.276e-15	5.69975e-12	-7.9253	Spleen	2.41155e-28	1.01743e-24	11.0414	Breast_Mammary_Tissue	2.79717e-31	5.82558e-28	-11.6331	NA	NA	NA	1	1	1	0	3	-3.8993	6.68924	4.7029	-9.99907	-4.83496	10.6095	NA	NA	9.6472e-05	2.2434e-11	2.56492e-06	1.53838e-23	1.3317e-06	2.69252e-26	NA	NA	0.0155859	5.34283e-09	0.00164654	1.68914e-20	0.000775553	3.3895e-23	NA	NA
MED24	2.276e-15	5.69975e-12	-7.9253	Spleen	2.41155e-28	1.01743e-24	11.0414	Cells_Cultured_fibroblasts	4.35487e-31	7.50816e-28	11.5953	NA	NA	NA	1	1	1	0	3	-3.8993	6.68924	4.7029	-9.99907	4.52134	-10.69	NA	NA	9.6472e-05	2.2434e-11	2.56492e-06	1.53838e-23	6.145e-06	1.13379e-26	NA	NA	0.0155859	5.34283e-09	0.00164654	1.68914e-20	0.00313861	1.66446e-23	NA	NA
MED24	2.276e-15	5.69975e-12	-7.9253	Spleen	2.41155e-28	1.01743e-24	11.0414	Cells_EBV-transformed_lymphocytes	4.16065e-29	6.54502e-26	11.1982	NA	NA	NA	1	1	1	0	3	-3.8993	6.68924	4.7029	-9.99907	4.45021	-10.2873	NA	NA	9.6472e-05	2.2434e-11	2.56492e-06	1.53838e-23	8.57867e-06	8.03585e-25	NA	NA	0.0155859	5.34283e-09	0.00164654	1.68914e-20	0.00344639	8.99367e-22	NA	NA
MED24	2.276e-15	5.69975e-12	-7.9253	Spleen	2.41155e-28	1.01743e-24	11.0414	Colon_Sigmoid	1.57253e-29	3.02554e-26	-11.2841	NA	NA	NA	1	1	1	0	3	-3.8993	6.68924	4.7029	-9.99907	-4.45233	10.3629	NA	NA	9.6472e-05	2.2434e-11	2.56492e-06	1.53838e-23	8.49427e-06	3.65732e-25	NA	NA	0.0155859	5.34283e-09	0.00164654	1.68914e-20	0.00442271	4.78597e-22	NA	NA
MED24	2.276e-15	5.69975e-12	-7.9253	Spleen	2.41155e-28	1.01743e-24	11.0414	Colon_Transverse	4.16065e-29	6.80683e-26	-11.1982	NA	NA	NA	1	1	1	0	3	-3.8993	6.68924	4.7029	-9.99907	-4.45021	10.2873	NA	NA	9.6472e-05	2.2434e-11	2.56492e-06	1.53838e-23	8.57867e-06	8.03585e-25	NA	NA	0.0155859	5.34283e-09	0.00164654	1.68914e-20	0.00445859	9.66445e-22	NA	NA
MED24	2.276e-15	5.69975e-12	-7.9253	Spleen	2.41155e-28	1.01743e-24	11.0414	Esophagus_Gastroesophageal_Junction	4.99898e-32	1.27007e-28	-11.7792	NA	NA	NA	1	1	1	0	3	-3.8993	6.68924	4.7029	-9.99907	-4.60324	10.8551	NA	NA	9.6472e-05	2.2434e-11	2.56492e-06	1.53838e-23	4.15975e-06	1.88666e-27	NA	NA	0.0155859	5.34283e-09	0.00164654	1.68914e-20	0.00255526	2.65125e-24	NA	NA
MED24	2.276e-15	5.69975e-12	-7.9253	Spleen	2.41155e-28	1.01743e-24	11.0414	Esophagus_Mucosa	2.56952e-32	7.58081e-29	-11.8351	NA	NA	NA	1	1	1	0	3	-3.8993	6.68924	4.7029	-9.99907	-4.62951	10.9047	NA	NA	9.6472e-05	2.2434e-11	2.56492e-06	1.53838e-23	3.66531e-06	1.09426e-27	NA	NA	0.0155859	5.34283e-09	0.00164654	1.68914e-20	0.00216781	1.68591e-24	NA	NA
MED24	2.276e-15	5.69975e-12	-7.9253	Spleen	2.41155e-28	1.01743e-24	11.0414	Esophagus_Muscularis	9.30269e-32	1.6196e-28	-11.7267	NA	NA	NA	1	1	1	0	3	-3.8993	6.68924	4.7029	-9.99907	-4.58046	10.8077	NA	NA	9.6472e-05	2.2434e-11	2.56492e-06	1.53838e-23	4.63963e-06	3.16472e-27	NA	NA	0.0155859	5.34283e-09	0.00164654	1.68914e-20	0.00282203	4.39305e-24	NA	NA
MED24	2.276e-15	5.69975e-12	-7.9253	Spleen	2.41155e-28	1.01743e-24	11.0414	Heart_Atrial_Appendage	1.04124e-29	2.33342e-26	11.3203	NA	NA	NA	1	1	1	0	3	-3.8993	6.68924	4.7029	-9.99907	4.07275	-10.5837	NA	NA	9.6472e-05	2.2434e-11	2.56492e-06	1.53838e-23	4.64605e-05	3.54695e-26	NA	NA	0.0155859	5.34283e-09	0.00164654	1.68914e-20	0.0156448	4.83972e-23	NA	NA
MED24	2.276e-15	5.69975e-12	-7.9253	Spleen	2.41155e-28	1.01743e-24	11.0414	Heart_Left_Ventricle	5.01554e-35	1.3496e-31	-12.3476	NA	NA	NA	1	1	1	0	3	-3.8993	6.68924	4.7029	-9.99907	-4.87908	11.3651	NA	NA	9.6472e-05	2.2434e-11	2.56492e-06	1.53838e-23	1.06583e-06	6.24146e-30	NA	NA	0.0155859	5.34283e-09	0.00164654	1.68914e-20	0.000797585	7.56005e-27	NA	NA
MED24	2.276e-15	5.69975e-12	-7.9253	Spleen	2.41155e-28	1.01743e-24	11.0414	Kidney_Cortex	2.68286e-31	5.7306e-28	11.6367	NA	NA	NA	1	1	1	0	3	-3.8993	6.68924	4.7029	-9.99907	4.54533	-10.7247	NA	NA	9.6472e-05	2.2434e-11	2.56492e-06	1.53838e-23	5.48485e-06	7.79153e-27	NA	NA	0.0155859	5.34283e-09	0.00164654	1.68914e-20	0.00250443	1.80413e-23	NA	NA
MED24	2.276e-15	5.69975e-12	-7.9253	Spleen	2.41155e-28	1.01743e-24	11.0414	Liver	4.16065e-29	1.01277e-25	-11.1982	NA	NA	NA	1	1	1	0	3	-3.8993	6.68924	4.7029	-9.99907	-4.45021	10.2873	NA	NA	9.6472e-05	2.2434e-11	2.56492e-06	1.53838e-23	8.57867e-06	8.03585e-25	NA	NA	0.0155859	5.34283e-09	0.00164654	1.68914e-20	0.00416764	9.23989e-22	NA	NA
MED24	2.276e-15	5.69975e-12	-7.9253	Spleen	2.41155e-28	1.01743e-24	11.0414	Lung	2.79717e-31	4.66307e-28	-11.6331	NA	NA	NA	1	1	1	0	3	-3.8993	6.68924	4.7029	-9.99907	-4.83496	10.6095	NA	NA	9.6472e-05	2.2434e-11	2.56492e-06	1.53838e-23	1.3317e-06	2.69252e-26	NA	NA	0.0155859	5.34283e-09	0.00164654	1.68914e-20	0.000615488	3.65168e-23	NA	NA
MED24	2.276e-15	5.69975e-12	-7.9253	Spleen	2.41155e-28	1.01743e-24	11.0414	Minor_Salivary_Gland	2.79717e-31	9.55281e-28	-11.6331	NA	NA	NA	1	1	1	0	3	-3.8993	6.68924	4.7029	-9.99907	-4.83496	10.6095	NA	NA	9.6472e-05	2.2434e-11	2.56492e-06	1.53838e-23	1.3317e-06	2.69252e-26	NA	NA	0.0155859	5.34283e-09	0.00164654	1.68914e-20	0.0009598	5.64236e-23	NA	NA
MED24	2.276e-15	5.69975e-12	-7.9253	Spleen	2.41155e-28	1.01743e-24	11.0414	Muscle_Skeletal	1.08786e-31	2.4523e-28	11.7134	NA	NA	NA	1	1	1	0	3	-3.8993	6.68924	4.7029	-9.99907	4.58452	-10.7915	NA	NA	9.6472e-05	2.2434e-11	2.56492e-06	1.53838e-23	4.55027e-06	3.77776e-27	NA	NA	0.0155859	5.34283e-09	0.00164654	1.68914e-20	0.00305845	5.98633e-24	NA	NA
MED24	2.276e-15	5.69975e-12	-7.9253	Spleen	2.41155e-28	1.01743e-24	11.0414	Nerve_Tibial	1.16759e-31	2.52589e-28	-11.7074	NA	NA	NA	1	1	1	0	3	-3.8993	6.68924	4.7029	-9.99907	-4.57871	10.7874	NA	NA	9.6472e-05	2.2434e-11	2.56492e-06	1.53838e-23	4.67854e-06	3.94627e-27	NA	NA	0.0155859	5.34283e-09	0.00164654	1.68914e-20	0.00259871	5.97251e-24	NA	NA
MED24	2.276e-15	5.69975e-12	-7.9253	Spleen	2.41155e-28	1.01743e-24	11.0414	Ovary	5.88409e-32	2.19271e-28	-11.7654	NA	NA	NA	1	1	1	0	3	-3.8993	6.68924	4.7029	-9.99907	-4.60236	10.8404	NA	NA	9.6472e-05	2.2434e-11	2.56492e-06	1.53838e-23	4.17723e-06	2.21428e-27	NA	NA	0.0155859	5.34283e-09	0.00164654	1.68914e-20	0.00248073	3.70635e-24	NA	NA
MED24	2.276e-15	5.69975e-12	-7.9253	Spleen	2.41155e-28	1.01743e-24	11.0414	Pancreas	4.16065e-29	1.00765e-25	-11.1982	NA	NA	NA	1	1	1	0	3	-3.8993	6.68924	4.7029	-9.99907	-4.45021	10.2873	NA	NA	9.6472e-05	2.2434e-11	2.56492e-06	1.53838e-23	8.57867e-06	8.03585e-25	NA	NA	0.0155859	5.34283e-09	0.00164654	1.68914e-20	0.00519524	8.39258e-22	NA	NA
MED24	2.276e-15	5.69975e-12	-7.9253	Spleen	2.41155e-28	1.01743e-24	11.0414	Pituitary	6.5536e-31	1.54101e-27	11.5602	NA	NA	NA	1	1	1	0	3	-3.8993	6.68924	4.7029	-9.99907	4.51031	-10.6565	NA	NA	9.6472e-05	2.2434e-11	2.56492e-06	1.53838e-23	6.4732e-06	1.62548e-26	NA	NA	0.0155859	5.34283e-09	0.00164654	1.68914e-20	0.00376015	2.47331e-23	NA	NA
MED24	2.276e-15	5.69975e-12	-7.9253	Spleen	2.41155e-28	1.01743e-24	11.0414	Prostate	2.09592e-29	4.00321e-26	11.2588	NA	NA	NA	1	1	1	0	3	-3.8993	6.68924	4.7029	-9.99907	4.03916	-10.5311	NA	NA	9.6472e-05	2.2434e-11	2.56492e-06	1.53838e-23	5.36424e-05	6.20922e-26	NA	NA	0.0155859	5.34283e-09	0.00164654	1.68914e-20	0.0173549	8.83221e-23	NA	NA
MED24	2.276e-15	5.69975e-12	-7.9253	Spleen	2.41155e-28	1.01743e-24	11.0414	Skin_Not_Sun_Exposed_Suprapubic	1.16836e-29	2.76562e-26	11.3102	NA	NA	NA	1	1	1	0	3	-3.8993	6.68924	4.7029	-9.99907	4.51388	-10.3239	NA	NA	9.6472e-05	2.2434e-11	2.56492e-06	1.53838e-23	6.36525e-06	5.49388e-25	NA	NA	0.0155859	5.34283e-09	0.00164654	1.68914e-20	0.00280995	5.74008e-22	NA	NA
MED24	2.276e-15	5.69975e-12	-7.9253	Spleen	2.41155e-28	1.01743e-24	11.0414	Skin_Sun_Exposed_Lower_leg	2.79717e-31	6.07978e-28	-11.6331	NA	NA	NA	1	1	1	0	3	-3.8993	6.68924	4.7029	-9.99907	-4.83496	10.6095	NA	NA	9.6472e-05	2.2434e-11	2.56492e-06	1.53838e-23	1.3317e-06	2.69252e-26	NA	NA	0.0155859	5.34283e-09	0.00164654	1.68914e-20	0.000871164	3.36465e-23	NA	NA
MED24	2.276e-15	5.69975e-12	-7.9253	Spleen	2.41155e-28	1.01743e-24	11.0414	Small_Intestine_Terminal_Ileum	2.39049e-33	5.11183e-30	-12.0328	NA	NA	NA	1	1	1	0	3	-3.8993	6.68924	4.7029	-9.99907	-4.70438	11.0879	NA	NA	9.6472e-05	2.2434e-11	2.56492e-06	1.53838e-23	2.54644e-06	1.43651e-28	NA	NA	0.0155859	5.34283e-09	0.00164654	1.68914e-20	0.00167442	2.58538e-25	NA	NA
MED24	2.276e-15	5.69975e-12	-7.9253	Spleen	2.41155e-28	1.01743e-24	11.0414	Spleen	4.16065e-29	7.03854e-26	-11.1982	NA	NA	NA	1	1	1	0	3	-3.8993	6.68924	4.7029	-9.99907	-4.45021	10.2873	NA	NA	9.6472e-05	2.2434e-11	2.56492e-06	1.53838e-23	8.57867e-06	8.03585e-25	NA	NA	0.0155859	5.34283e-09	0.00164654	1.68914e-20	0.00351168	7.84952e-22	NA	NA
MED24	2.276e-15	5.69975e-12	-7.9253	Spleen	2.41155e-28	1.01743e-24	11.0414	Stomach	2.79717e-31	6.1687e-28	-11.6331	NA	NA	NA	1	1	1	0	3	-3.8993	6.68924	4.7029	-9.99907	-4.83496	10.6095	NA	NA	9.6472e-05	2.2434e-11	2.56492e-06	1.53838e-23	1.3317e-06	2.69252e-26	NA	NA	0.0155859	5.34283e-09	0.00164654	1.68914e-20	0.000886852	4.77939e-23	NA	NA
MED24	2.276e-15	5.69975e-12	-7.9253	Spleen	2.41155e-28	1.01743e-24	11.0414	Testis	2.79717e-31	9.77688e-28	-11.6331	NA	NA	NA	1	1	1	0	3	-3.8993	6.68924	4.7029	-9.99907	-4.83496	10.6095	NA	NA	9.6472e-05	2.2434e-11	2.56492e-06	1.53838e-23	1.3317e-06	2.69252e-26	NA	NA	0.0155859	5.34283e-09	0.00164654	1.68914e-20	0.00136422	3.67253e-23	NA	NA
MED24	2.276e-15	5.69975e-12	-7.9253	Spleen	2.41155e-28	1.01743e-24	11.0414	Thyroid	2.79717e-31	5.51904e-28	-11.6331	NA	NA	NA	1	1	1	0	3	-3.8993	6.68924	4.7029	-9.99907	-4.83496	10.6095	NA	NA	9.6472e-05	2.2434e-11	2.56492e-06	1.53838e-23	1.3317e-06	2.69252e-26	NA	NA	0.0155859	5.34283e-09	0.00164654	1.68914e-20	0.000834587	3.60229e-23	NA	NA
MED24	2.276e-15	5.69975e-12	-7.9253	Spleen	2.41155e-28	1.01743e-24	11.0414	Uterus	1.13337e-33	4.03593e-30	-12.0942	NA	NA	NA	1	1	1	0	3	-3.8993	6.68924	4.7029	-9.99907	-4.73046	11.1436	NA	NA	9.6472e-05	2.2434e-11	2.56492e-06	1.53838e-23	2.24011e-06	7.69427e-29	NA	NA	0.0155859	5.34283e-09	0.00164654	1.68914e-20	0.00137296	1.46311e-25	NA	NA
MED24	2.276e-15	5.69975e-12	-7.9253	Spleen	2.41155e-28	1.01743e-24	11.0414	Vagina	1.67657e-32	4.77415e-29	-11.8709	NA	NA	NA	1	1	1	0	3	-3.8993	6.68924	4.7029	-9.99907	-4.64435	10.9373	NA	NA	9.6472e-05	2.2434e-11	2.56492e-06	1.53838e-23	3.41145e-06	7.64338e-28	NA	NA	0.0155859	5.34283e-09	0.00164654	1.68914e-20	0.0022092	1.45285e-24	NA	NA
MED24	2.276e-15	5.69975e-12	-7.9253	Spleen	2.41155e-28	1.01743e-24	11.0414	Whole_Blood	2.03839e-31	2.49981e-28	-11.6601	NA	NA	NA	1	1	1	0	3	-3.8993	6.68924	4.7029	-9.99907	-4.54883	10.7488	NA	NA	9.6472e-05	2.2434e-11	2.56492e-06	1.53838e-23	5.39443e-06	6.0053e-27	NA	NA	0.0155859	5.34283e-09	0.00164654	1.68914e-20	0.00317895	6.08653e-24	NA	NA
MED24	2.276e-15	5.69975e-12	-7.9253	Spleen	2.41155e-28	1.01743e-24	11.0414	smultixcan	3.00018e-43	9.11844e-40	3.47027	NA	NA	NA	1	1	1	0	3	-3.8993	6.68924	4.7029	-9.99907	0.512393	-3.59376	NA	NA	9.6472e-05	2.2434e-11	2.56492e-06	1.53838e-23	0.000618205	6.99754e-41	NA	NA	0.0155859	5.34283e-09	0.00164654	1.68914e-20	0.0856581	1.59237e-37	NA	NA
MED24	2.276e-15	5.69975e-12	-7.9253	Stomach	4.16065e-29	4.99932e-26	11.1982	Adipose_Subcutaneous	1.05235e-31	2.34032e-28	-11.7162	NA	NA	NA	1	1	1	0	3	-3.8993	6.68924	2.8817	-7.22078	-4.58175	10.7957	NA	NA	9.6472e-05	2.2434e-11	0.00395539	5.16919e-13	4.61091e-06	3.60574e-27	NA	NA	0.0155859	5.34283e-09	0.281365	2.49362e-10	0.00217988	5.61315e-24	NA	NA
MED24	2.276e-15	5.69975e-12	-7.9253	Stomach	4.16065e-29	4.99932e-26	11.1982	Adipose_Visceral_Omentum	5.61294e-30	1.01365e-26	11.3743	NA	NA	NA	1	1	1	0	3	-3.8993	6.68924	2.8817	-7.22078	4.099	-10.6313	NA	NA	9.6472e-05	2.2434e-11	0.00395539	5.16919e-13	4.1494e-05	2.13113e-26	NA	NA	0.0155859	5.34283e-09	0.281365	2.49362e-10	0.0124811	2.61024e-23	NA	NA
MED24	2.276e-15	5.69975e-12	-7.9253	Stomach	4.16065e-29	4.99932e-26	11.1982	Adrenal_Gland	4.44698e-32	1.12281e-28	-11.789	NA	NA	NA	1	1	1	0	3	-3.8993	6.68924	2.8817	-7.22078	-4.61038	10.8627	NA	NA	9.6472e-05	2.2434e-11	0.00395539	5.16919e-13	4.01926e-06	1.73514e-27	NA	NA	0.0155859	5.34283e-09	0.281365	2.49362e-10	0.00291276	2.16568e-24	NA	NA
MED24	2.276e-15	5.69975e-12	-7.9253	Stomach	4.16065e-29	4.99932e-26	11.1982	Artery_Aorta	2.79717e-31	7.89816e-28	-11.6331	NA	NA	NA	1	1	1	0	3	-3.8993	6.68924	2.8817	-7.22078	-4.83496	10.6095	NA	NA	9.6472e-05	2.2434e-11	0.00395539	5.16919e-13	1.3317e-06	2.69252e-26	NA	NA	0.0155859	5.34283e-09	0.281365	2.49362e-10	0.000876178	3.91382e-23	NA	NA
MED24	2.276e-15	5.69975e-12	-7.9253	Stomach	4.16065e-29	4.99932e-26	11.1982	Artery_Coronary	2.79717e-31	8.94096e-28	-11.6331	NA	NA	NA	1	1	1	0	3	-3.8993	6.68924	2.8817	-7.22078	-4.83496	10.6095	NA	NA	9.6472e-05	2.2434e-11	0.00395539	5.16919e-13	1.3317e-06	2.69252e-26	NA	NA	0.0155859	5.34283e-09	0.281365	2.49362e-10	0.000947314	4.0707e-23	NA	NA
MED24	2.276e-15	5.69975e-12	-7.9253	Stomach	4.16065e-29	4.99932e-26	11.1982	Artery_Tibial	2.5973e-31	5.44795e-28	11.6394	NA	NA	NA	1	1	1	0	3	-3.8993	6.68924	2.8817	-7.22078	4.55067	-10.7254	NA	NA	9.6472e-05	2.2434e-11	0.00395539	5.16919e-13	5.34756e-06	7.73376e-27	NA	NA	0.0155859	5.34283e-09	0.281365	2.49362e-10	0.0028553	1.09022e-23	NA	NA
MED24	2.276e-15	5.69975e-12	-7.9253	Stomach	4.16065e-29	4.99932e-26	11.1982	Brain_Amygdala	4.16065e-29	2.72023e-25	11.1982	NA	NA	NA	1	1	1	0	3	-3.8993	6.68924	2.8817	-7.22078	4.45021	-10.2873	NA	NA	9.6472e-05	2.2434e-11	0.00395539	5.16919e-13	8.57867e-06	8.03585e-25	NA	NA	0.0155859	5.34283e-09	0.281365	2.49362e-10	0.00397318	1.16384e-21	NA	NA
MED24	2.276e-15	5.69975e-12	-7.9253	Stomach	4.16065e-29	4.99932e-26	11.1982	Brain_Anterior_cingulate_cortex_BA24	2.79717e-31	1.10348e-27	-11.6331	NA	NA	NA	1	1	1	0	3	-3.8993	6.68924	2.8817	-7.22078	-4.83496	10.6095	NA	NA	9.6472e-05	2.2434e-11	0.00395539	5.16919e-13	1.3317e-06	2.69252e-26	NA	NA	0.0155859	5.34283e-09	0.281365	2.49362e-10	0.00116365	4.6854e-23	NA	NA
MED24	2.276e-15	5.69975e-12	-7.9253	Stomach	4.16065e-29	4.99932e-26	11.1982	Brain_Caudate_basal_ganglia	1.16836e-29	2.92591e-26	11.3102	NA	NA	NA	1	1	1	0	3	-3.8993	6.68924	2.8817	-7.22078	4.5463	-10.5991	NA	NA	9.6472e-05	2.2434e-11	0.00395539	5.16919e-13	5.45962e-06	3.00714e-26	NA	NA	0.0155859	5.34283e-09	0.281365	2.49362e-10	0.00338488	5.39696e-23	NA	NA
MED24	2.276e-15	5.69975e-12	-7.9253	Stomach	4.16065e-29	4.99932e-26	11.1982	Brain_Cerebellar_Hemisphere	2.79717e-31	5.57375e-28	-11.6331	NA	NA	NA	1	1	1	0	3	-3.8993	6.68924	2.8817	-7.22078	-4.83496	10.6095	NA	NA	9.6472e-05	2.2434e-11	0.00395539	5.16919e-13	1.3317e-06	2.69252e-26	NA	NA	0.0155859	5.34283e-09	0.281365	2.49362e-10	0.00104825	3.81983e-23	NA	NA
MED24	2.276e-15	5.69975e-12	-7.9253	Stomach	4.16065e-29	4.99932e-26	11.1982	Brain_Cerebellum	2.79717e-31	5.26591e-28	-11.6331	NA	NA	NA	1	1	1	0	3	-3.8993	6.68924	2.8817	-7.22078	-4.83496	10.6095	NA	NA	9.6472e-05	2.2434e-11	0.00395539	5.16919e-13	1.3317e-06	2.69252e-26	NA	NA	0.0155859	5.34283e-09	0.281365	2.49362e-10	0.00119779	3.93744e-23	NA	NA
MED24	2.276e-15	5.69975e-12	-7.9253	Stomach	4.16065e-29	4.99932e-26	11.1982	Brain_Cortex	6.95129e-30	1.68308e-26	-11.3557	NA	NA	NA	1	1	1	0	3	-3.8993	6.68924	2.8817	-7.22078	-4.41533	10.4746	NA	NA	9.6472e-05	2.2434e-11	0.00395539	5.16919e-13	1.00858e-05	1.13028e-25	NA	NA	0.0155859	5.34283e-09	0.281365	2.49362e-10	0.00482813	1.55962e-22	NA	NA
MED24	2.276e-15	5.69975e-12	-7.9253	Stomach	4.16065e-29	4.99932e-26	11.1982	Brain_Frontal_Cortex_BA9	9.45673e-30	1.84701e-26	11.3287	NA	NA	NA	1	1	1	0	3	-3.8993	6.68924	2.8817	-7.22078	4.42444	-10.4412	NA	NA	9.6472e-05	2.2434e-11	0.00395539	5.16919e-13	9.66934e-06	1.60787e-25	NA	NA	0.0155859	5.34283e-09	0.281365	2.49362e-10	0.00552976	2.50828e-22	NA	NA
MED24	2.276e-15	5.69975e-12	-7.9253	Stomach	4.16065e-29	4.99932e-26	11.1982	Brain_Hippocampus	4.16065e-29	1.53185e-25	-11.1982	NA	NA	NA	1	1	1	0	3	-3.8993	6.68924	2.8817	-7.22078	-4.45021	10.2873	NA	NA	9.6472e-05	2.2434e-11	0.00395539	5.16919e-13	8.57867e-06	8.03585e-25	NA	NA	0.0155859	5.34283e-09	0.281365	2.49362e-10	0.00437594	1.42348e-21	NA	NA
MED24	2.276e-15	5.69975e-12	-7.9253	Stomach	4.16065e-29	4.99932e-26	11.1982	Brain_Hypothalamus	4.16065e-29	2.28281e-25	-11.1982	NA	NA	NA	1	1	1	0	3	-3.8993	6.68924	2.8817	-7.22078	-4.45021	10.2873	NA	NA	9.6472e-05	2.2434e-11	0.00395539	5.16919e-13	8.57867e-06	8.03585e-25	NA	NA	0.0155859	5.34283e-09	0.281365	2.49362e-10	0.00424573	1.2258e-21	NA	NA
MED24	2.276e-15	5.69975e-12	-7.9253	Stomach	4.16065e-29	4.99932e-26	11.1982	Brain_Nucleus_accumbens_basal_ganglia	2.79717e-31	8.35469e-28	-11.6331	NA	NA	NA	1	1	1	0	3	-3.8993	6.68924	2.8817	-7.22078	-4.83496	10.6095	NA	NA	9.6472e-05	2.2434e-11	0.00395539	5.16919e-13	1.3317e-06	2.69252e-26	NA	NA	0.0155859	5.34283e-09	0.281365	2.49362e-10	0.00143208	3.45221e-23	NA	NA
MED24	2.276e-15	5.69975e-12	-7.9253	Stomach	4.16065e-29	4.99932e-26	11.1982	Brain_Putamen_basal_ganglia	9.20114e-30	4.53207e-26	11.3311	NA	NA	NA	1	1	1	0	3	-3.8993	6.68924	2.8817	-7.22078	4.41936	-10.446	NA	NA	9.6472e-05	2.2434e-11	0.00395539	5.16919e-13	9.89924e-06	1.52792e-25	NA	NA	0.0155859	5.34283e-09	0.281365	2.49362e-10	0.00414335	4.24762e-22	NA	NA
MED24	2.276e-15	5.69975e-12	-7.9253	Stomach	4.16065e-29	4.99932e-26	11.1982	Brain_Spinal_cord_cervical_c-1	4.16065e-29	1.30237e-25	-11.1982	NA	NA	NA	1	1	1	0	3	-3.8993	6.68924	2.8817	-7.22078	-4.45021	10.2873	NA	NA	9.6472e-05	2.2434e-11	0.00395539	5.16919e-13	8.57867e-06	8.03585e-25	NA	NA	0.0155859	5.34283e-09	0.281365	2.49362e-10	0.00395372	1.32493e-21	NA	NA
MED24	2.276e-15	5.69975e-12	-7.9253	Stomach	4.16065e-29	4.99932e-26	11.1982	Breast_Mammary_Tissue	2.79717e-31	5.82558e-28	-11.6331	NA	NA	NA	1	1	1	0	3	-3.8993	6.68924	2.8817	-7.22078	-4.83496	10.6095	NA	NA	9.6472e-05	2.2434e-11	0.00395539	5.16919e-13	1.3317e-06	2.69252e-26	NA	NA	0.0155859	5.34283e-09	0.281365	2.49362e-10	0.000775553	3.3895e-23	NA	NA
MED24	2.276e-15	5.69975e-12	-7.9253	Stomach	4.16065e-29	4.99932e-26	11.1982	Cells_Cultured_fibroblasts	4.35487e-31	7.50816e-28	11.5953	NA	NA	NA	1	1	1	0	3	-3.8993	6.68924	2.8817	-7.22078	4.52134	-10.69	NA	NA	9.6472e-05	2.2434e-11	0.00395539	5.16919e-13	6.145e-06	1.13379e-26	NA	NA	0.0155859	5.34283e-09	0.281365	2.49362e-10	0.00313861	1.66446e-23	NA	NA
MED24	2.276e-15	5.69975e-12	-7.9253	Stomach	4.16065e-29	4.99932e-26	11.1982	Cells_EBV-transformed_lymphocytes	4.16065e-29	6.54502e-26	11.1982	NA	NA	NA	1	1	1	0	3	-3.8993	6.68924	2.8817	-7.22078	4.45021	-10.2873	NA	NA	9.6472e-05	2.2434e-11	0.00395539	5.16919e-13	8.57867e-06	8.03585e-25	NA	NA	0.0155859	5.34283e-09	0.281365	2.49362e-10	0.00344639	8.99367e-22	NA	NA
MED24	2.276e-15	5.69975e-12	-7.9253	Stomach	4.16065e-29	4.99932e-26	11.1982	Colon_Sigmoid	1.57253e-29	3.02554e-26	-11.2841	NA	NA	NA	1	1	1	0	3	-3.8993	6.68924	2.8817	-7.22078	-4.45233	10.3629	NA	NA	9.6472e-05	2.2434e-11	0.00395539	5.16919e-13	8.49427e-06	3.65732e-25	NA	NA	0.0155859	5.34283e-09	0.281365	2.49362e-10	0.00442271	4.78597e-22	NA	NA
MED24	2.276e-15	5.69975e-12	-7.9253	Stomach	4.16065e-29	4.99932e-26	11.1982	Colon_Transverse	4.16065e-29	6.80683e-26	-11.1982	NA	NA	NA	1	1	1	0	3	-3.8993	6.68924	2.8817	-7.22078	-4.45021	10.2873	NA	NA	9.6472e-05	2.2434e-11	0.00395539	5.16919e-13	8.57867e-06	8.03585e-25	NA	NA	0.0155859	5.34283e-09	0.281365	2.49362e-10	0.00445859	9.66445e-22	NA	NA
MED24	2.276e-15	5.69975e-12	-7.9253	Stomach	4.16065e-29	4.99932e-26	11.1982	Esophagus_Gastroesophageal_Junction	4.99898e-32	1.27007e-28	-11.7792	NA	NA	NA	1	1	1	0	3	-3.8993	6.68924	2.8817	-7.22078	-4.60324	10.8551	NA	NA	9.6472e-05	2.2434e-11	0.00395539	5.16919e-13	4.15975e-06	1.88666e-27	NA	NA	0.0155859	5.34283e-09	0.281365	2.49362e-10	0.00255526	2.65125e-24	NA	NA
MED24	2.276e-15	5.69975e-12	-7.9253	Stomach	4.16065e-29	4.99932e-26	11.1982	Esophagus_Mucosa	2.56952e-32	7.58081e-29	-11.8351	NA	NA	NA	1	1	1	0	3	-3.8993	6.68924	2.8817	-7.22078	-4.62951	10.9047	NA	NA	9.6472e-05	2.2434e-11	0.00395539	5.16919e-13	3.66531e-06	1.09426e-27	NA	NA	0.0155859	5.34283e-09	0.281365	2.49362e-10	0.00216781	1.68591e-24	NA	NA
MED24	2.276e-15	5.69975e-12	-7.9253	Stomach	4.16065e-29	4.99932e-26	11.1982	Esophagus_Muscularis	9.30269e-32	1.6196e-28	-11.7267	NA	NA	NA	1	1	1	0	3	-3.8993	6.68924	2.8817	-7.22078	-4.58046	10.8077	NA	NA	9.6472e-05	2.2434e-11	0.00395539	5.16919e-13	4.63963e-06	3.16472e-27	NA	NA	0.0155859	5.34283e-09	0.281365	2.49362e-10	0.00282203	4.39305e-24	NA	NA
MED24	2.276e-15	5.69975e-12	-7.9253	Stomach	4.16065e-29	4.99932e-26	11.1982	Heart_Atrial_Appendage	1.04124e-29	2.33342e-26	11.3203	NA	NA	NA	1	1	1	0	3	-3.8993	6.68924	2.8817	-7.22078	4.07275	-10.5837	NA	NA	9.6472e-05	2.2434e-11	0.00395539	5.16919e-13	4.64605e-05	3.54695e-26	NA	NA	0.0155859	5.34283e-09	0.281365	2.49362e-10	0.0156448	4.83972e-23	NA	NA
MED24	2.276e-15	5.69975e-12	-7.9253	Stomach	4.16065e-29	4.99932e-26	11.1982	Heart_Left_Ventricle	5.01554e-35	1.3496e-31	-12.3476	NA	NA	NA	1	1	1	0	3	-3.8993	6.68924	2.8817	-7.22078	-4.87908	11.3651	NA	NA	9.6472e-05	2.2434e-11	0.00395539	5.16919e-13	1.06583e-06	6.24146e-30	NA	NA	0.0155859	5.34283e-09	0.281365	2.49362e-10	0.000797585	7.56005e-27	NA	NA
MED24	2.276e-15	5.69975e-12	-7.9253	Stomach	4.16065e-29	4.99932e-26	11.1982	Kidney_Cortex	2.68286e-31	5.7306e-28	11.6367	NA	NA	NA	1	1	1	0	3	-3.8993	6.68924	2.8817	-7.22078	4.54533	-10.7247	NA	NA	9.6472e-05	2.2434e-11	0.00395539	5.16919e-13	5.48485e-06	7.79153e-27	NA	NA	0.0155859	5.34283e-09	0.281365	2.49362e-10	0.00250443	1.80413e-23	NA	NA
MED24	2.276e-15	5.69975e-12	-7.9253	Stomach	4.16065e-29	4.99932e-26	11.1982	Liver	4.16065e-29	1.01277e-25	-11.1982	NA	NA	NA	1	1	1	0	3	-3.8993	6.68924	2.8817	-7.22078	-4.45021	10.2873	NA	NA	9.6472e-05	2.2434e-11	0.00395539	5.16919e-13	8.57867e-06	8.03585e-25	NA	NA	0.0155859	5.34283e-09	0.281365	2.49362e-10	0.00416764	9.23989e-22	NA	NA
MED24	2.276e-15	5.69975e-12	-7.9253	Stomach	4.16065e-29	4.99932e-26	11.1982	Lung	2.79717e-31	4.66307e-28	-11.6331	NA	NA	NA	1	1	1	0	3	-3.8993	6.68924	2.8817	-7.22078	-4.83496	10.6095	NA	NA	9.6472e-05	2.2434e-11	0.00395539	5.16919e-13	1.3317e-06	2.69252e-26	NA	NA	0.0155859	5.34283e-09	0.281365	2.49362e-10	0.000615488	3.65168e-23	NA	NA
MED24	2.276e-15	5.69975e-12	-7.9253	Stomach	4.16065e-29	4.99932e-26	11.1982	Minor_Salivary_Gland	2.79717e-31	9.55281e-28	-11.6331	NA	NA	NA	1	1	1	0	3	-3.8993	6.68924	2.8817	-7.22078	-4.83496	10.6095	NA	NA	9.6472e-05	2.2434e-11	0.00395539	5.16919e-13	1.3317e-06	2.69252e-26	NA	NA	0.0155859	5.34283e-09	0.281365	2.49362e-10	0.0009598	5.64236e-23	NA	NA
MED24	2.276e-15	5.69975e-12	-7.9253	Stomach	4.16065e-29	4.99932e-26	11.1982	Muscle_Skeletal	1.08786e-31	2.4523e-28	11.7134	NA	NA	NA	1	1	1	0	3	-3.8993	6.68924	2.8817	-7.22078	4.58452	-10.7915	NA	NA	9.6472e-05	2.2434e-11	0.00395539	5.16919e-13	4.55027e-06	3.77776e-27	NA	NA	0.0155859	5.34283e-09	0.281365	2.49362e-10	0.00305845	5.98633e-24	NA	NA
MED24	2.276e-15	5.69975e-12	-7.9253	Stomach	4.16065e-29	4.99932e-26	11.1982	Nerve_Tibial	1.16759e-31	2.52589e-28	-11.7074	NA	NA	NA	1	1	1	0	3	-3.8993	6.68924	2.8817	-7.22078	-4.57871	10.7874	NA	NA	9.6472e-05	2.2434e-11	0.00395539	5.16919e-13	4.67854e-06	3.94627e-27	NA	NA	0.0155859	5.34283e-09	0.281365	2.49362e-10	0.00259871	5.97251e-24	NA	NA
MED24	2.276e-15	5.69975e-12	-7.9253	Stomach	4.16065e-29	4.99932e-26	11.1982	Ovary	5.88409e-32	2.19271e-28	-11.7654	NA	NA	NA	1	1	1	0	3	-3.8993	6.68924	2.8817	-7.22078	-4.60236	10.8404	NA	NA	9.6472e-05	2.2434e-11	0.00395539	5.16919e-13	4.17723e-06	2.21428e-27	NA	NA	0.0155859	5.34283e-09	0.281365	2.49362e-10	0.00248073	3.70635e-24	NA	NA
MED24	2.276e-15	5.69975e-12	-7.9253	Stomach	4.16065e-29	4.99932e-26	11.1982	Pancreas	4.16065e-29	1.00765e-25	-11.1982	NA	NA	NA	1	1	1	0	3	-3.8993	6.68924	2.8817	-7.22078	-4.45021	10.2873	NA	NA	9.6472e-05	2.2434e-11	0.00395539	5.16919e-13	8.57867e-06	8.03585e-25	NA	NA	0.0155859	5.34283e-09	0.281365	2.49362e-10	0.00519524	8.39258e-22	NA	NA
MED24	2.276e-15	5.69975e-12	-7.9253	Stomach	4.16065e-29	4.99932e-26	11.1982	Pituitary	6.5536e-31	1.54101e-27	11.5602	NA	NA	NA	1	1	1	0	3	-3.8993	6.68924	2.8817	-7.22078	4.51031	-10.6565	NA	NA	9.6472e-05	2.2434e-11	0.00395539	5.16919e-13	6.4732e-06	1.62548e-26	NA	NA	0.0155859	5.34283e-09	0.281365	2.49362e-10	0.00376015	2.47331e-23	NA	NA
MED24	2.276e-15	5.69975e-12	-7.9253	Stomach	4.16065e-29	4.99932e-26	11.1982	Prostate	2.09592e-29	4.00321e-26	11.2588	NA	NA	NA	1	1	1	0	3	-3.8993	6.68924	2.8817	-7.22078	4.03916	-10.5311	NA	NA	9.6472e-05	2.2434e-11	0.00395539	5.16919e-13	5.36424e-05	6.20922e-26	NA	NA	0.0155859	5.34283e-09	0.281365	2.49362e-10	0.0173549	8.83221e-23	NA	NA
MED24	2.276e-15	5.69975e-12	-7.9253	Stomach	4.16065e-29	4.99932e-26	11.1982	Skin_Not_Sun_Exposed_Suprapubic	1.16836e-29	2.76562e-26	11.3102	NA	NA	NA	1	1	1	0	3	-3.8993	6.68924	2.8817	-7.22078	4.51388	-10.3239	NA	NA	9.6472e-05	2.2434e-11	0.00395539	5.16919e-13	6.36525e-06	5.49388e-25	NA	NA	0.0155859	5.34283e-09	0.281365	2.49362e-10	0.00280995	5.74008e-22	NA	NA
MED24	2.276e-15	5.69975e-12	-7.9253	Stomach	4.16065e-29	4.99932e-26	11.1982	Skin_Sun_Exposed_Lower_leg	2.79717e-31	6.07978e-28	-11.6331	NA	NA	NA	1	1	1	0	3	-3.8993	6.68924	2.8817	-7.22078	-4.83496	10.6095	NA	NA	9.6472e-05	2.2434e-11	0.00395539	5.16919e-13	1.3317e-06	2.69252e-26	NA	NA	0.0155859	5.34283e-09	0.281365	2.49362e-10	0.000871164	3.36465e-23	NA	NA
MED24	2.276e-15	5.69975e-12	-7.9253	Stomach	4.16065e-29	4.99932e-26	11.1982	Small_Intestine_Terminal_Ileum	2.39049e-33	5.11183e-30	-12.0328	NA	NA	NA	1	1	1	0	3	-3.8993	6.68924	2.8817	-7.22078	-4.70438	11.0879	NA	NA	9.6472e-05	2.2434e-11	0.00395539	5.16919e-13	2.54644e-06	1.43651e-28	NA	NA	0.0155859	5.34283e-09	0.281365	2.49362e-10	0.00167442	2.58538e-25	NA	NA
MED24	2.276e-15	5.69975e-12	-7.9253	Stomach	4.16065e-29	4.99932e-26	11.1982	Spleen	4.16065e-29	7.03854e-26	-11.1982	NA	NA	NA	1	1	1	0	3	-3.8993	6.68924	2.8817	-7.22078	-4.45021	10.2873	NA	NA	9.6472e-05	2.2434e-11	0.00395539	5.16919e-13	8.57867e-06	8.03585e-25	NA	NA	0.0155859	5.34283e-09	0.281365	2.49362e-10	0.00351168	7.84952e-22	NA	NA
MED24	2.276e-15	5.69975e-12	-7.9253	Stomach	4.16065e-29	4.99932e-26	11.1982	Stomach	2.79717e-31	6.1687e-28	-11.6331	NA	NA	NA	1	1	1	0	3	-3.8993	6.68924	2.8817	-7.22078	-4.83496	10.6095	NA	NA	9.6472e-05	2.2434e-11	0.00395539	5.16919e-13	1.3317e-06	2.69252e-26	NA	NA	0.0155859	5.34283e-09	0.281365	2.49362e-10	0.000886852	4.77939e-23	NA	NA
MED24	2.276e-15	5.69975e-12	-7.9253	Stomach	4.16065e-29	4.99932e-26	11.1982	Testis	2.79717e-31	9.77688e-28	-11.6331	NA	NA	NA	1	1	1	0	3	-3.8993	6.68924	2.8817	-7.22078	-4.83496	10.6095	NA	NA	9.6472e-05	2.2434e-11	0.00395539	5.16919e-13	1.3317e-06	2.69252e-26	NA	NA	0.0155859	5.34283e-09	0.281365	2.49362e-10	0.00136422	3.67253e-23	NA	NA
MED24	2.276e-15	5.69975e-12	-7.9253	Stomach	4.16065e-29	4.99932e-26	11.1982	Thyroid	2.79717e-31	5.51904e-28	-11.6331	NA	NA	NA	1	1	1	0	3	-3.8993	6.68924	2.8817	-7.22078	-4.83496	10.6095	NA	NA	9.6472e-05	2.2434e-11	0.00395539	5.16919e-13	1.3317e-06	2.69252e-26	NA	NA	0.0155859	5.34283e-09	0.281365	2.49362e-10	0.000834587	3.60229e-23	NA	NA
MED24	2.276e-15	5.69975e-12	-7.9253	Stomach	4.16065e-29	4.99932e-26	11.1982	Uterus	1.13337e-33	4.03593e-30	-12.0942	NA	NA	NA	1	1	1	0	3	-3.8993	6.68924	2.8817	-7.22078	-4.73046	11.1436	NA	NA	9.6472e-05	2.2434e-11	0.00395539	5.16919e-13	2.24011e-06	7.69427e-29	NA	NA	0.0155859	5.34283e-09	0.281365	2.49362e-10	0.00137296	1.46311e-25	NA	NA
MED24	2.276e-15	5.69975e-12	-7.9253	Stomach	4.16065e-29	4.99932e-26	11.1982	Vagina	1.67657e-32	4.77415e-29	-11.8709	NA	NA	NA	1	1	1	0	3	-3.8993	6.68924	2.8817	-7.22078	-4.64435	10.9373	NA	NA	9.6472e-05	2.2434e-11	0.00395539	5.16919e-13	3.41145e-06	7.64338e-28	NA	NA	0.0155859	5.34283e-09	0.281365	2.49362e-10	0.0022092	1.45285e-24	NA	NA
MED24	2.276e-15	5.69975e-12	-7.9253	Stomach	4.16065e-29	4.99932e-26	11.1982	Whole_Blood	2.03839e-31	2.49981e-28	-11.6601	NA	NA	NA	1	1	1	0	3	-3.8993	6.68924	2.8817	-7.22078	-4.54883	10.7488	NA	NA	9.6472e-05	2.2434e-11	0.00395539	5.16919e-13	5.39443e-06	6.0053e-27	NA	NA	0.0155859	5.34283e-09	0.281365	2.49362e-10	0.00317895	6.08653e-24	NA	NA
MED24	2.276e-15	5.69975e-12	-7.9253	Stomach	4.16065e-29	4.99932e-26	11.1982	smultixcan	3.00018e-43	9.11844e-40	3.47027	NA	NA	NA	1	1	1	0	3	-3.8993	6.68924	2.8817	-7.22078	0.512393	-3.59376	NA	NA	9.6472e-05	2.2434e-11	0.00395539	5.16919e-13	0.000618205	6.99754e-41	NA	NA	0.0155859	5.34283e-09	0.281365	2.49362e-10	0.0856581	1.59237e-37	NA	NA
MED24	2.276e-15	5.69975e-12	-7.9253	Testis	1.51317e-12	9.85605e-10	7.07328	Adipose_Subcutaneous	1.05235e-31	2.34032e-28	-11.7162	NA	NA	NA	1	1	1	0	3	-3.8993	6.68924	2.47192	-6.64916	-4.58175	10.7957	NA	NA	9.6472e-05	2.2434e-11	0.0134389	2.94773e-11	4.61091e-06	3.60574e-27	NA	NA	0.0155859	5.34283e-09	0.450404	1.13746e-08	0.00217988	5.61315e-24	NA	NA
MED24	2.276e-15	5.69975e-12	-7.9253	Testis	1.51317e-12	9.85605e-10	7.07328	Adipose_Visceral_Omentum	5.61294e-30	1.01365e-26	11.3743	NA	NA	NA	1	1	1	0	3	-3.8993	6.68924	2.47192	-6.64916	4.099	-10.6313	NA	NA	9.6472e-05	2.2434e-11	0.0134389	2.94773e-11	4.1494e-05	2.13113e-26	NA	NA	0.0155859	5.34283e-09	0.450404	1.13746e-08	0.0124811	2.61024e-23	NA	NA
MED24	2.276e-15	5.69975e-12	-7.9253	Testis	1.51317e-12	9.85605e-10	7.07328	Adrenal_Gland	4.44698e-32	1.12281e-28	-11.789	NA	NA	NA	1	1	1	0	3	-3.8993	6.68924	2.47192	-6.64916	-4.61038	10.8627	NA	NA	9.6472e-05	2.2434e-11	0.0134389	2.94773e-11	4.01926e-06	1.73514e-27	NA	NA	0.0155859	5.34283e-09	0.450404	1.13746e-08	0.00291276	2.16568e-24	NA	NA
MED24	2.276e-15	5.69975e-12	-7.9253	Testis	1.51317e-12	9.85605e-10	7.07328	Artery_Aorta	2.79717e-31	7.89816e-28	-11.6331	NA	NA	NA	1	1	1	0	3	-3.8993	6.68924	2.47192	-6.64916	-4.83496	10.6095	NA	NA	9.6472e-05	2.2434e-11	0.0134389	2.94773e-11	1.3317e-06	2.69252e-26	NA	NA	0.0155859	5.34283e-09	0.450404	1.13746e-08	0.000876178	3.91382e-23	NA	NA
MED24	2.276e-15	5.69975e-12	-7.9253	Testis	1.51317e-12	9.85605e-10	7.07328	Artery_Coronary	2.79717e-31	8.94096e-28	-11.6331	NA	NA	NA	1	1	1	0	3	-3.8993	6.68924	2.47192	-6.64916	-4.83496	10.6095	NA	NA	9.6472e-05	2.2434e-11	0.0134389	2.94773e-11	1.3317e-06	2.69252e-26	NA	NA	0.0155859	5.34283e-09	0.450404	1.13746e-08	0.000947314	4.0707e-23	NA	NA
MED24	2.276e-15	5.69975e-12	-7.9253	Testis	1.51317e-12	9.85605e-10	7.07328	Artery_Tibial	2.5973e-31	5.44795e-28	11.6394	NA	NA	NA	1	1	1	0	3	-3.8993	6.68924	2.47192	-6.64916	4.55067	-10.7254	NA	NA	9.6472e-05	2.2434e-11	0.0134389	2.94773e-11	5.34756e-06	7.73376e-27	NA	NA	0.0155859	5.34283e-09	0.450404	1.13746e-08	0.0028553	1.09022e-23	NA	NA
MED24	2.276e-15	5.69975e-12	-7.9253	Testis	1.51317e-12	9.85605e-10	7.07328	Brain_Amygdala	4.16065e-29	2.72023e-25	11.1982	NA	NA	NA	1	1	1	0	3	-3.8993	6.68924	2.47192	-6.64916	4.45021	-10.2873	NA	NA	9.6472e-05	2.2434e-11	0.0134389	2.94773e-11	8.57867e-06	8.03585e-25	NA	NA	0.0155859	5.34283e-09	0.450404	1.13746e-08	0.00397318	1.16384e-21	NA	NA
MED24	2.276e-15	5.69975e-12	-7.9253	Testis	1.51317e-12	9.85605e-10	7.07328	Brain_Anterior_cingulate_cortex_BA24	2.79717e-31	1.10348e-27	-11.6331	NA	NA	NA	1	1	1	0	3	-3.8993	6.68924	2.47192	-6.64916	-4.83496	10.6095	NA	NA	9.6472e-05	2.2434e-11	0.0134389	2.94773e-11	1.3317e-06	2.69252e-26	NA	NA	0.0155859	5.34283e-09	0.450404	1.13746e-08	0.00116365	4.6854e-23	NA	NA
MED24	2.276e-15	5.69975e-12	-7.9253	Testis	1.51317e-12	9.85605e-10	7.07328	Brain_Caudate_basal_ganglia	1.16836e-29	2.92591e-26	11.3102	NA	NA	NA	1	1	1	0	3	-3.8993	6.68924	2.47192	-6.64916	4.5463	-10.5991	NA	NA	9.6472e-05	2.2434e-11	0.0134389	2.94773e-11	5.45962e-06	3.00714e-26	NA	NA	0.0155859	5.34283e-09	0.450404	1.13746e-08	0.00338488	5.39696e-23	NA	NA
MED24	2.276e-15	5.69975e-12	-7.9253	Testis	1.51317e-12	9.85605e-10	7.07328	Brain_Cerebellar_Hemisphere	2.79717e-31	5.57375e-28	-11.6331	NA	NA	NA	1	1	1	0	3	-3.8993	6.68924	2.47192	-6.64916	-4.83496	10.6095	NA	NA	9.6472e-05	2.2434e-11	0.0134389	2.94773e-11	1.3317e-06	2.69252e-26	NA	NA	0.0155859	5.34283e-09	0.450404	1.13746e-08	0.00104825	3.81983e-23	NA	NA
MED24	2.276e-15	5.69975e-12	-7.9253	Testis	1.51317e-12	9.85605e-10	7.07328	Brain_Cerebellum	2.79717e-31	5.26591e-28	-11.6331	NA	NA	NA	1	1	1	0	3	-3.8993	6.68924	2.47192	-6.64916	-4.83496	10.6095	NA	NA	9.6472e-05	2.2434e-11	0.0134389	2.94773e-11	1.3317e-06	2.69252e-26	NA	NA	0.0155859	5.34283e-09	0.450404	1.13746e-08	0.00119779	3.93744e-23	NA	NA
MED24	2.276e-15	5.69975e-12	-7.9253	Testis	1.51317e-12	9.85605e-10	7.07328	Brain_Cortex	6.95129e-30	1.68308e-26	-11.3557	NA	NA	NA	1	1	1	0	3	-3.8993	6.68924	2.47192	-6.64916	-4.41533	10.4746	NA	NA	9.6472e-05	2.2434e-11	0.0134389	2.94773e-11	1.00858e-05	1.13028e-25	NA	NA	0.0155859	5.34283e-09	0.450404	1.13746e-08	0.00482813	1.55962e-22	NA	NA
MED24	2.276e-15	5.69975e-12	-7.9253	Testis	1.51317e-12	9.85605e-10	7.07328	Brain_Frontal_Cortex_BA9	9.45673e-30	1.84701e-26	11.3287	NA	NA	NA	1	1	1	0	3	-3.8993	6.68924	2.47192	-6.64916	4.42444	-10.4412	NA	NA	9.6472e-05	2.2434e-11	0.0134389	2.94773e-11	9.66934e-06	1.60787e-25	NA	NA	0.0155859	5.34283e-09	0.450404	1.13746e-08	0.00552976	2.50828e-22	NA	NA
MED24	2.276e-15	5.69975e-12	-7.9253	Testis	1.51317e-12	9.85605e-10	7.07328	Brain_Hippocampus	4.16065e-29	1.53185e-25	-11.1982	NA	NA	NA	1	1	1	0	3	-3.8993	6.68924	2.47192	-6.64916	-4.45021	10.2873	NA	NA	9.6472e-05	2.2434e-11	0.0134389	2.94773e-11	8.57867e-06	8.03585e-25	NA	NA	0.0155859	5.34283e-09	0.450404	1.13746e-08	0.00437594	1.42348e-21	NA	NA
MED24	2.276e-15	5.69975e-12	-7.9253	Testis	1.51317e-12	9.85605e-10	7.07328	Brain_Hypothalamus	4.16065e-29	2.28281e-25	-11.1982	NA	NA	NA	1	1	1	0	3	-3.8993	6.68924	2.47192	-6.64916	-4.45021	10.2873	NA	NA	9.6472e-05	2.2434e-11	0.0134389	2.94773e-11	8.57867e-06	8.03585e-25	NA	NA	0.0155859	5.34283e-09	0.450404	1.13746e-08	0.00424573	1.2258e-21	NA	NA
MED24	2.276e-15	5.69975e-12	-7.9253	Testis	1.51317e-12	9.85605e-10	7.07328	Brain_Nucleus_accumbens_basal_ganglia	2.79717e-31	8.35469e-28	-11.6331	NA	NA	NA	1	1	1	0	3	-3.8993	6.68924	2.47192	-6.64916	-4.83496	10.6095	NA	NA	9.6472e-05	2.2434e-11	0.0134389	2.94773e-11	1.3317e-06	2.69252e-26	NA	NA	0.0155859	5.34283e-09	0.450404	1.13746e-08	0.00143208	3.45221e-23	NA	NA
MED24	2.276e-15	5.69975e-12	-7.9253	Testis	1.51317e-12	9.85605e-10	7.07328	Brain_Putamen_basal_ganglia	9.20114e-30	4.53207e-26	11.3311	NA	NA	NA	1	1	1	0	3	-3.8993	6.68924	2.47192	-6.64916	4.41936	-10.446	NA	NA	9.6472e-05	2.2434e-11	0.0134389	2.94773e-11	9.89924e-06	1.52792e-25	NA	NA	0.0155859	5.34283e-09	0.450404	1.13746e-08	0.00414335	4.24762e-22	NA	NA
MED24	2.276e-15	5.69975e-12	-7.9253	Testis	1.51317e-12	9.85605e-10	7.07328	Brain_Spinal_cord_cervical_c-1	4.16065e-29	1.30237e-25	-11.1982	NA	NA	NA	1	1	1	0	3	-3.8993	6.68924	2.47192	-6.64916	-4.45021	10.2873	NA	NA	9.6472e-05	2.2434e-11	0.0134389	2.94773e-11	8.57867e-06	8.03585e-25	NA	NA	0.0155859	5.34283e-09	0.450404	1.13746e-08	0.00395372	1.32493e-21	NA	NA
MED24	2.276e-15	5.69975e-12	-7.9253	Testis	1.51317e-12	9.85605e-10	7.07328	Breast_Mammary_Tissue	2.79717e-31	5.82558e-28	-11.6331	NA	NA	NA	1	1	1	0	3	-3.8993	6.68924	2.47192	-6.64916	-4.83496	10.6095	NA	NA	9.6472e-05	2.2434e-11	0.0134389	2.94773e-11	1.3317e-06	2.69252e-26	NA	NA	0.0155859	5.34283e-09	0.450404	1.13746e-08	0.000775553	3.3895e-23	NA	NA
MED24	2.276e-15	5.69975e-12	-7.9253	Testis	1.51317e-12	9.85605e-10	7.07328	Cells_Cultured_fibroblasts	4.35487e-31	7.50816e-28	11.5953	NA	NA	NA	1	1	1	0	3	-3.8993	6.68924	2.47192	-6.64916	4.52134	-10.69	NA	NA	9.6472e-05	2.2434e-11	0.0134389	2.94773e-11	6.145e-06	1.13379e-26	NA	NA	0.0155859	5.34283e-09	0.450404	1.13746e-08	0.00313861	1.66446e-23	NA	NA
MED24	2.276e-15	5.69975e-12	-7.9253	Testis	1.51317e-12	9.85605e-10	7.07328	Cells_EBV-transformed_lymphocytes	4.16065e-29	6.54502e-26	11.1982	NA	NA	NA	1	1	1	0	3	-3.8993	6.68924	2.47192	-6.64916	4.45021	-10.2873	NA	NA	9.6472e-05	2.2434e-11	0.0134389	2.94773e-11	8.57867e-06	8.03585e-25	NA	NA	0.0155859	5.34283e-09	0.450404	1.13746e-08	0.00344639	8.99367e-22	NA	NA
MED24	2.276e-15	5.69975e-12	-7.9253	Testis	1.51317e-12	9.85605e-10	7.07328	Colon_Sigmoid	1.57253e-29	3.02554e-26	-11.2841	NA	NA	NA	1	1	1	0	3	-3.8993	6.68924	2.47192	-6.64916	-4.45233	10.3629	NA	NA	9.6472e-05	2.2434e-11	0.0134389	2.94773e-11	8.49427e-06	3.65732e-25	NA	NA	0.0155859	5.34283e-09	0.450404	1.13746e-08	0.00442271	4.78597e-22	NA	NA
MED24	2.276e-15	5.69975e-12	-7.9253	Testis	1.51317e-12	9.85605e-10	7.07328	Colon_Transverse	4.16065e-29	6.80683e-26	-11.1982	NA	NA	NA	1	1	1	0	3	-3.8993	6.68924	2.47192	-6.64916	-4.45021	10.2873	NA	NA	9.6472e-05	2.2434e-11	0.0134389	2.94773e-11	8.57867e-06	8.03585e-25	NA	NA	0.0155859	5.34283e-09	0.450404	1.13746e-08	0.00445859	9.66445e-22	NA	NA
MED24	2.276e-15	5.69975e-12	-7.9253	Testis	1.51317e-12	9.85605e-10	7.07328	Esophagus_Gastroesophageal_Junction	4.99898e-32	1.27007e-28	-11.7792	NA	NA	NA	1	1	1	0	3	-3.8993	6.68924	2.47192	-6.64916	-4.60324	10.8551	NA	NA	9.6472e-05	2.2434e-11	0.0134389	2.94773e-11	4.15975e-06	1.88666e-27	NA	NA	0.0155859	5.34283e-09	0.450404	1.13746e-08	0.00255526	2.65125e-24	NA	NA
MED24	2.276e-15	5.69975e-12	-7.9253	Testis	1.51317e-12	9.85605e-10	7.07328	Esophagus_Mucosa	2.56952e-32	7.58081e-29	-11.8351	NA	NA	NA	1	1	1	0	3	-3.8993	6.68924	2.47192	-6.64916	-4.62951	10.9047	NA	NA	9.6472e-05	2.2434e-11	0.0134389	2.94773e-11	3.66531e-06	1.09426e-27	NA	NA	0.0155859	5.34283e-09	0.450404	1.13746e-08	0.00216781	1.68591e-24	NA	NA
MED24	2.276e-15	5.69975e-12	-7.9253	Testis	1.51317e-12	9.85605e-10	7.07328	Esophagus_Muscularis	9.30269e-32	1.6196e-28	-11.7267	NA	NA	NA	1	1	1	0	3	-3.8993	6.68924	2.47192	-6.64916	-4.58046	10.8077	NA	NA	9.6472e-05	2.2434e-11	0.0134389	2.94773e-11	4.63963e-06	3.16472e-27	NA	NA	0.0155859	5.34283e-09	0.450404	1.13746e-08	0.00282203	4.39305e-24	NA	NA
MED24	2.276e-15	5.69975e-12	-7.9253	Testis	1.51317e-12	9.85605e-10	7.07328	Heart_Atrial_Appendage	1.04124e-29	2.33342e-26	11.3203	NA	NA	NA	1	1	1	0	3	-3.8993	6.68924	2.47192	-6.64916	4.07275	-10.5837	NA	NA	9.6472e-05	2.2434e-11	0.0134389	2.94773e-11	4.64605e-05	3.54695e-26	NA	NA	0.0155859	5.34283e-09	0.450404	1.13746e-08	0.0156448	4.83972e-23	NA	NA
MED24	2.276e-15	5.69975e-12	-7.9253	Testis	1.51317e-12	9.85605e-10	7.07328	Heart_Left_Ventricle	5.01554e-35	1.3496e-31	-12.3476	NA	NA	NA	1	1	1	0	3	-3.8993	6.68924	2.47192	-6.64916	-4.87908	11.3651	NA	NA	9.6472e-05	2.2434e-11	0.0134389	2.94773e-11	1.06583e-06	6.24146e-30	NA	NA	0.0155859	5.34283e-09	0.450404	1.13746e-08	0.000797585	7.56005e-27	NA	NA
MED24	2.276e-15	5.69975e-12	-7.9253	Testis	1.51317e-12	9.85605e-10	7.07328	Kidney_Cortex	2.68286e-31	5.7306e-28	11.6367	NA	NA	NA	1	1	1	0	3	-3.8993	6.68924	2.47192	-6.64916	4.54533	-10.7247	NA	NA	9.6472e-05	2.2434e-11	0.0134389	2.94773e-11	5.48485e-06	7.79153e-27	NA	NA	0.0155859	5.34283e-09	0.450404	1.13746e-08	0.00250443	1.80413e-23	NA	NA
MED24	2.276e-15	5.69975e-12	-7.9253	Testis	1.51317e-12	9.85605e-10	7.07328	Liver	4.16065e-29	1.01277e-25	-11.1982	NA	NA	NA	1	1	1	0	3	-3.8993	6.68924	2.47192	-6.64916	-4.45021	10.2873	NA	NA	9.6472e-05	2.2434e-11	0.0134389	2.94773e-11	8.57867e-06	8.03585e-25	NA	NA	0.0155859	5.34283e-09	0.450404	1.13746e-08	0.00416764	9.23989e-22	NA	NA
MED24	2.276e-15	5.69975e-12	-7.9253	Testis	1.51317e-12	9.85605e-10	7.07328	Lung	2.79717e-31	4.66307e-28	-11.6331	NA	NA	NA	1	1	1	0	3	-3.8993	6.68924	2.47192	-6.64916	-4.83496	10.6095	NA	NA	9.6472e-05	2.2434e-11	0.0134389	2.94773e-11	1.3317e-06	2.69252e-26	NA	NA	0.0155859	5.34283e-09	0.450404	1.13746e-08	0.000615488	3.65168e-23	NA	NA
MED24	2.276e-15	5.69975e-12	-7.9253	Testis	1.51317e-12	9.85605e-10	7.07328	Minor_Salivary_Gland	2.79717e-31	9.55281e-28	-11.6331	NA	NA	NA	1	1	1	0	3	-3.8993	6.68924	2.47192	-6.64916	-4.83496	10.6095	NA	NA	9.6472e-05	2.2434e-11	0.0134389	2.94773e-11	1.3317e-06	2.69252e-26	NA	NA	0.0155859	5.34283e-09	0.450404	1.13746e-08	0.0009598	5.64236e-23	NA	NA
MED24	2.276e-15	5.69975e-12	-7.9253	Testis	1.51317e-12	9.85605e-10	7.07328	Muscle_Skeletal	1.08786e-31	2.4523e-28	11.7134	NA	NA	NA	1	1	1	0	3	-3.8993	6.68924	2.47192	-6.64916	4.58452	-10.7915	NA	NA	9.6472e-05	2.2434e-11	0.0134389	2.94773e-11	4.55027e-06	3.77776e-27	NA	NA	0.0155859	5.34283e-09	0.450404	1.13746e-08	0.00305845	5.98633e-24	NA	NA
MED24	2.276e-15	5.69975e-12	-7.9253	Testis	1.51317e-12	9.85605e-10	7.07328	Nerve_Tibial	1.16759e-31	2.52589e-28	-11.7074	NA	NA	NA	1	1	1	0	3	-3.8993	6.68924	2.47192	-6.64916	-4.57871	10.7874	NA	NA	9.6472e-05	2.2434e-11	0.0134389	2.94773e-11	4.67854e-06	3.94627e-27	NA	NA	0.0155859	5.34283e-09	0.450404	1.13746e-08	0.00259871	5.97251e-24	NA	NA
MED24	2.276e-15	5.69975e-12	-7.9253	Testis	1.51317e-12	9.85605e-10	7.07328	Ovary	5.88409e-32	2.19271e-28	-11.7654	NA	NA	NA	1	1	1	0	3	-3.8993	6.68924	2.47192	-6.64916	-4.60236	10.8404	NA	NA	9.6472e-05	2.2434e-11	0.0134389	2.94773e-11	4.17723e-06	2.21428e-27	NA	NA	0.0155859	5.34283e-09	0.450404	1.13746e-08	0.00248073	3.70635e-24	NA	NA
MED24	2.276e-15	5.69975e-12	-7.9253	Testis	1.51317e-12	9.85605e-10	7.07328	Pancreas	4.16065e-29	1.00765e-25	-11.1982	NA	NA	NA	1	1	1	0	3	-3.8993	6.68924	2.47192	-6.64916	-4.45021	10.2873	NA	NA	9.6472e-05	2.2434e-11	0.0134389	2.94773e-11	8.57867e-06	8.03585e-25	NA	NA	0.0155859	5.34283e-09	0.450404	1.13746e-08	0.00519524	8.39258e-22	NA	NA
MED24	2.276e-15	5.69975e-12	-7.9253	Testis	1.51317e-12	9.85605e-10	7.07328	Pituitary	6.5536e-31	1.54101e-27	11.5602	NA	NA	NA	1	1	1	0	3	-3.8993	6.68924	2.47192	-6.64916	4.51031	-10.6565	NA	NA	9.6472e-05	2.2434e-11	0.0134389	2.94773e-11	6.4732e-06	1.62548e-26	NA	NA	0.0155859	5.34283e-09	0.450404	1.13746e-08	0.00376015	2.47331e-23	NA	NA
MED24	2.276e-15	5.69975e-12	-7.9253	Testis	1.51317e-12	9.85605e-10	7.07328	Prostate	2.09592e-29	4.00321e-26	11.2588	NA	NA	NA	1	1	1	0	3	-3.8993	6.68924	2.47192	-6.64916	4.03916	-10.5311	NA	NA	9.6472e-05	2.2434e-11	0.0134389	2.94773e-11	5.36424e-05	6.20922e-26	NA	NA	0.0155859	5.34283e-09	0.450404	1.13746e-08	0.0173549	8.83221e-23	NA	NA
MED24	2.276e-15	5.69975e-12	-7.9253	Testis	1.51317e-12	9.85605e-10	7.07328	Skin_Not_Sun_Exposed_Suprapubic	1.16836e-29	2.76562e-26	11.3102	NA	NA	NA	1	1	1	0	3	-3.8993	6.68924	2.47192	-6.64916	4.51388	-10.3239	NA	NA	9.6472e-05	2.2434e-11	0.0134389	2.94773e-11	6.36525e-06	5.49388e-25	NA	NA	0.0155859	5.34283e-09	0.450404	1.13746e-08	0.00280995	5.74008e-22	NA	NA
MED24	2.276e-15	5.69975e-12	-7.9253	Testis	1.51317e-12	9.85605e-10	7.07328	Skin_Sun_Exposed_Lower_leg	2.79717e-31	6.07978e-28	-11.6331	NA	NA	NA	1	1	1	0	3	-3.8993	6.68924	2.47192	-6.64916	-4.83496	10.6095	NA	NA	9.6472e-05	2.2434e-11	0.0134389	2.94773e-11	1.3317e-06	2.69252e-26	NA	NA	0.0155859	5.34283e-09	0.450404	1.13746e-08	0.000871164	3.36465e-23	NA	NA
MED24	2.276e-15	5.69975e-12	-7.9253	Testis	1.51317e-12	9.85605e-10	7.07328	Small_Intestine_Terminal_Ileum	2.39049e-33	5.11183e-30	-12.0328	NA	NA	NA	1	1	1	0	3	-3.8993	6.68924	2.47192	-6.64916	-4.70438	11.0879	NA	NA	9.6472e-05	2.2434e-11	0.0134389	2.94773e-11	2.54644e-06	1.43651e-28	NA	NA	0.0155859	5.34283e-09	0.450404	1.13746e-08	0.00167442	2.58538e-25	NA	NA
MED24	2.276e-15	5.69975e-12	-7.9253	Testis	1.51317e-12	9.85605e-10	7.07328	Spleen	4.16065e-29	7.03854e-26	-11.1982	NA	NA	NA	1	1	1	0	3	-3.8993	6.68924	2.47192	-6.64916	-4.45021	10.2873	NA	NA	9.6472e-05	2.2434e-11	0.0134389	2.94773e-11	8.57867e-06	8.03585e-25	NA	NA	0.0155859	5.34283e-09	0.450404	1.13746e-08	0.00351168	7.84952e-22	NA	NA
MED24	2.276e-15	5.69975e-12	-7.9253	Testis	1.51317e-12	9.85605e-10	7.07328	Stomach	2.79717e-31	6.1687e-28	-11.6331	NA	NA	NA	1	1	1	0	3	-3.8993	6.68924	2.47192	-6.64916	-4.83496	10.6095	NA	NA	9.6472e-05	2.2434e-11	0.0134389	2.94773e-11	1.3317e-06	2.69252e-26	NA	NA	0.0155859	5.34283e-09	0.450404	1.13746e-08	0.000886852	4.77939e-23	NA	NA
MED24	2.276e-15	5.69975e-12	-7.9253	Testis	1.51317e-12	9.85605e-10	7.07328	Testis	2.79717e-31	9.77688e-28	-11.6331	NA	NA	NA	1	1	1	0	3	-3.8993	6.68924	2.47192	-6.64916	-4.83496	10.6095	NA	NA	9.6472e-05	2.2434e-11	0.0134389	2.94773e-11	1.3317e-06	2.69252e-26	NA	NA	0.0155859	5.34283e-09	0.450404	1.13746e-08	0.00136422	3.67253e-23	NA	NA
MED24	2.276e-15	5.69975e-12	-7.9253	Testis	1.51317e-12	9.85605e-10	7.07328	Thyroid	2.79717e-31	5.51904e-28	-11.6331	NA	NA	NA	1	1	1	0	3	-3.8993	6.68924	2.47192	-6.64916	-4.83496	10.6095	NA	NA	9.6472e-05	2.2434e-11	0.0134389	2.94773e-11	1.3317e-06	2.69252e-26	NA	NA	0.0155859	5.34283e-09	0.450404	1.13746e-08	0.000834587	3.60229e-23	NA	NA
MED24	2.276e-15	5.69975e-12	-7.9253	Testis	1.51317e-12	9.85605e-10	7.07328	Uterus	1.13337e-33	4.03593e-30	-12.0942	NA	NA	NA	1	1	1	0	3	-3.8993	6.68924	2.47192	-6.64916	-4.73046	11.1436	NA	NA	9.6472e-05	2.2434e-11	0.0134389	2.94773e-11	2.24011e-06	7.69427e-29	NA	NA	0.0155859	5.34283e-09	0.450404	1.13746e-08	0.00137296	1.46311e-25	NA	NA
MED24	2.276e-15	5.69975e-12	-7.9253	Testis	1.51317e-12	9.85605e-10	7.07328	Vagina	1.67657e-32	4.77415e-29	-11.8709	NA	NA	NA	1	1	1	0	3	-3.8993	6.68924	2.47192	-6.64916	-4.64435	10.9373	NA	NA	9.6472e-05	2.2434e-11	0.0134389	2.94773e-11	3.41145e-06	7.64338e-28	NA	NA	0.0155859	5.34283e-09	0.450404	1.13746e-08	0.0022092	1.45285e-24	NA	NA
MED24	2.276e-15	5.69975e-12	-7.9253	Testis	1.51317e-12	9.85605e-10	7.07328	Whole_Blood	2.03839e-31	2.49981e-28	-11.6601	NA	NA	NA	1	1	1	0	3	-3.8993	6.68924	2.47192	-6.64916	-4.54883	10.7488	NA	NA	9.6472e-05	2.2434e-11	0.0134389	2.94773e-11	5.39443e-06	6.0053e-27	NA	NA	0.0155859	5.34283e-09	0.450404	1.13746e-08	0.00317895	6.08653e-24	NA	NA
MED24	2.276e-15	5.69975e-12	-7.9253	Testis	1.51317e-12	9.85605e-10	7.07328	smultixcan	3.00018e-43	9.11844e-40	3.47027	NA	NA	NA	1	1	1	0	3	-3.8993	6.68924	2.47192	-6.64916	0.512393	-3.59376	NA	NA	9.6472e-05	2.2434e-11	0.0134389	2.94773e-11	0.000618205	6.99754e-41	NA	NA	0.0155859	5.34283e-09	0.450404	1.13746e-08	0.0856581	1.59237e-37	NA	NA
MED24	2.276e-15	5.69975e-12	-7.9253	Thyroid	9.42569e-14	5.20874e-11	7.44871	Adipose_Subcutaneous	1.05235e-31	2.34032e-28	-11.7162	NA	NA	NA	1	1	1	0	3	-3.8993	6.68924	3.16657	-6.73927	-4.58175	10.7957	NA	NA	9.6472e-05	2.2434e-11	0.00154246	1.59179e-11	4.61091e-06	3.60574e-27	NA	NA	0.0155859	5.34283e-09	0.170701	5.22186e-09	0.00217988	5.61315e-24	NA	NA
MED24	2.276e-15	5.69975e-12	-7.9253	Thyroid	9.42569e-14	5.20874e-11	7.44871	Adipose_Visceral_Omentum	5.61294e-30	1.01365e-26	11.3743	NA	NA	NA	1	1	1	0	3	-3.8993	6.68924	3.16657	-6.73927	4.099	-10.6313	NA	NA	9.6472e-05	2.2434e-11	0.00154246	1.59179e-11	4.1494e-05	2.13113e-26	NA	NA	0.0155859	5.34283e-09	0.170701	5.22186e-09	0.0124811	2.61024e-23	NA	NA
MED24	2.276e-15	5.69975e-12	-7.9253	Thyroid	9.42569e-14	5.20874e-11	7.44871	Adrenal_Gland	4.44698e-32	1.12281e-28	-11.789	NA	NA	NA	1	1	1	0	3	-3.8993	6.68924	3.16657	-6.73927	-4.61038	10.8627	NA	NA	9.6472e-05	2.2434e-11	0.00154246	1.59179e-11	4.01926e-06	1.73514e-27	NA	NA	0.0155859	5.34283e-09	0.170701	5.22186e-09	0.00291276	2.16568e-24	NA	NA
MED24	2.276e-15	5.69975e-12	-7.9253	Thyroid	9.42569e-14	5.20874e-11	7.44871	Artery_Aorta	2.79717e-31	7.89816e-28	-11.6331	NA	NA	NA	1	1	1	0	3	-3.8993	6.68924	3.16657	-6.73927	-4.83496	10.6095	NA	NA	9.6472e-05	2.2434e-11	0.00154246	1.59179e-11	1.3317e-06	2.69252e-26	NA	NA	0.0155859	5.34283e-09	0.170701	5.22186e-09	0.000876178	3.91382e-23	NA	NA
MED24	2.276e-15	5.69975e-12	-7.9253	Thyroid	9.42569e-14	5.20874e-11	7.44871	Artery_Coronary	2.79717e-31	8.94096e-28	-11.6331	NA	NA	NA	1	1	1	0	3	-3.8993	6.68924	3.16657	-6.73927	-4.83496	10.6095	NA	NA	9.6472e-05	2.2434e-11	0.00154246	1.59179e-11	1.3317e-06	2.69252e-26	NA	NA	0.0155859	5.34283e-09	0.170701	5.22186e-09	0.000947314	4.0707e-23	NA	NA
MED24	2.276e-15	5.69975e-12	-7.9253	Thyroid	9.42569e-14	5.20874e-11	7.44871	Artery_Tibial	2.5973e-31	5.44795e-28	11.6394	NA	NA	NA	1	1	1	0	3	-3.8993	6.68924	3.16657	-6.73927	4.55067	-10.7254	NA	NA	9.6472e-05	2.2434e-11	0.00154246	1.59179e-11	5.34756e-06	7.73376e-27	NA	NA	0.0155859	5.34283e-09	0.170701	5.22186e-09	0.0028553	1.09022e-23	NA	NA
MED24	2.276e-15	5.69975e-12	-7.9253	Thyroid	9.42569e-14	5.20874e-11	7.44871	Brain_Amygdala	4.16065e-29	2.72023e-25	11.1982	NA	NA	NA	1	1	1	0	3	-3.8993	6.68924	3.16657	-6.73927	4.45021	-10.2873	NA	NA	9.6472e-05	2.2434e-11	0.00154246	1.59179e-11	8.57867e-06	8.03585e-25	NA	NA	0.0155859	5.34283e-09	0.170701	5.22186e-09	0.00397318	1.16384e-21	NA	NA
MED24	2.276e-15	5.69975e-12	-7.9253	Thyroid	9.42569e-14	5.20874e-11	7.44871	Brain_Anterior_cingulate_cortex_BA24	2.79717e-31	1.10348e-27	-11.6331	NA	NA	NA	1	1	1	0	3	-3.8993	6.68924	3.16657	-6.73927	-4.83496	10.6095	NA	NA	9.6472e-05	2.2434e-11	0.00154246	1.59179e-11	1.3317e-06	2.69252e-26	NA	NA	0.0155859	5.34283e-09	0.170701	5.22186e-09	0.00116365	4.6854e-23	NA	NA
MED24	2.276e-15	5.69975e-12	-7.9253	Thyroid	9.42569e-14	5.20874e-11	7.44871	Brain_Caudate_basal_ganglia	1.16836e-29	2.92591e-26	11.3102	NA	NA	NA	1	1	1	0	3	-3.8993	6.68924	3.16657	-6.73927	4.5463	-10.5991	NA	NA	9.6472e-05	2.2434e-11	0.00154246	1.59179e-11	5.45962e-06	3.00714e-26	NA	NA	0.0155859	5.34283e-09	0.170701	5.22186e-09	0.00338488	5.39696e-23	NA	NA
MED24	2.276e-15	5.69975e-12	-7.9253	Thyroid	9.42569e-14	5.20874e-11	7.44871	Brain_Cerebellar_Hemisphere	2.79717e-31	5.57375e-28	-11.6331	NA	NA	NA	1	1	1	0	3	-3.8993	6.68924	3.16657	-6.73927	-4.83496	10.6095	NA	NA	9.6472e-05	2.2434e-11	0.00154246	1.59179e-11	1.3317e-06	2.69252e-26	NA	NA	0.0155859	5.34283e-09	0.170701	5.22186e-09	0.00104825	3.81983e-23	NA	NA
MED24	2.276e-15	5.69975e-12	-7.9253	Thyroid	9.42569e-14	5.20874e-11	7.44871	Brain_Cerebellum	2.79717e-31	5.26591e-28	-11.6331	NA	NA	NA	1	1	1	0	3	-3.8993	6.68924	3.16657	-6.73927	-4.83496	10.6095	NA	NA	9.6472e-05	2.2434e-11	0.00154246	1.59179e-11	1.3317e-06	2.69252e-26	NA	NA	0.0155859	5.34283e-09	0.170701	5.22186e-09	0.00119779	3.93744e-23	NA	NA
MED24	2.276e-15	5.69975e-12	-7.9253	Thyroid	9.42569e-14	5.20874e-11	7.44871	Brain_Cortex	6.95129e-30	1.68308e-26	-11.3557	NA	NA	NA	1	1	1	0	3	-3.8993	6.68924	3.16657	-6.73927	-4.41533	10.4746	NA	NA	9.6472e-05	2.2434e-11	0.00154246	1.59179e-11	1.00858e-05	1.13028e-25	NA	NA	0.0155859	5.34283e-09	0.170701	5.22186e-09	0.00482813	1.55962e-22	NA	NA
MED24	2.276e-15	5.69975e-12	-7.9253	Thyroid	9.42569e-14	5.20874e-11	7.44871	Brain_Frontal_Cortex_BA9	9.45673e-30	1.84701e-26	11.3287	NA	NA	NA	1	1	1	0	3	-3.8993	6.68924	3.16657	-6.73927	4.42444	-10.4412	NA	NA	9.6472e-05	2.2434e-11	0.00154246	1.59179e-11	9.66934e-06	1.60787e-25	NA	NA	0.0155859	5.34283e-09	0.170701	5.22186e-09	0.00552976	2.50828e-22	NA	NA
MED24	2.276e-15	5.69975e-12	-7.9253	Thyroid	9.42569e-14	5.20874e-11	7.44871	Brain_Hippocampus	4.16065e-29	1.53185e-25	-11.1982	NA	NA	NA	1	1	1	0	3	-3.8993	6.68924	3.16657	-6.73927	-4.45021	10.2873	NA	NA	9.6472e-05	2.2434e-11	0.00154246	1.59179e-11	8.57867e-06	8.03585e-25	NA	NA	0.0155859	5.34283e-09	0.170701	5.22186e-09	0.00437594	1.42348e-21	NA	NA
MED24	2.276e-15	5.69975e-12	-7.9253	Thyroid	9.42569e-14	5.20874e-11	7.44871	Brain_Hypothalamus	4.16065e-29	2.28281e-25	-11.1982	NA	NA	NA	1	1	1	0	3	-3.8993	6.68924	3.16657	-6.73927	-4.45021	10.2873	NA	NA	9.6472e-05	2.2434e-11	0.00154246	1.59179e-11	8.57867e-06	8.03585e-25	NA	NA	0.0155859	5.34283e-09	0.170701	5.22186e-09	0.00424573	1.2258e-21	NA	NA
MED24	2.276e-15	5.69975e-12	-7.9253	Thyroid	9.42569e-14	5.20874e-11	7.44871	Brain_Nucleus_accumbens_basal_ganglia	2.79717e-31	8.35469e-28	-11.6331	NA	NA	NA	1	1	1	0	3	-3.8993	6.68924	3.16657	-6.73927	-4.83496	10.6095	NA	NA	9.6472e-05	2.2434e-11	0.00154246	1.59179e-11	1.3317e-06	2.69252e-26	NA	NA	0.0155859	5.34283e-09	0.170701	5.22186e-09	0.00143208	3.45221e-23	NA	NA
MED24	2.276e-15	5.69975e-12	-7.9253	Thyroid	9.42569e-14	5.20874e-11	7.44871	Brain_Putamen_basal_ganglia	9.20114e-30	4.53207e-26	11.3311	NA	NA	NA	1	1	1	0	3	-3.8993	6.68924	3.16657	-6.73927	4.41936	-10.446	NA	NA	9.6472e-05	2.2434e-11	0.00154246	1.59179e-11	9.89924e-06	1.52792e-25	NA	NA	0.0155859	5.34283e-09	0.170701	5.22186e-09	0.00414335	4.24762e-22	NA	NA
MED24	2.276e-15	5.69975e-12	-7.9253	Thyroid	9.42569e-14	5.20874e-11	7.44871	Brain_Spinal_cord_cervical_c-1	4.16065e-29	1.30237e-25	-11.1982	NA	NA	NA	1	1	1	0	3	-3.8993	6.68924	3.16657	-6.73927	-4.45021	10.2873	NA	NA	9.6472e-05	2.2434e-11	0.00154246	1.59179e-11	8.57867e-06	8.03585e-25	NA	NA	0.0155859	5.34283e-09	0.170701	5.22186e-09	0.00395372	1.32493e-21	NA	NA
MED24	2.276e-15	5.69975e-12	-7.9253	Thyroid	9.42569e-14	5.20874e-11	7.44871	Breast_Mammary_Tissue	2.79717e-31	5.82558e-28	-11.6331	NA	NA	NA	1	1	1	0	3	-3.8993	6.68924	3.16657	-6.73927	-4.83496	10.6095	NA	NA	9.6472e-05	2.2434e-11	0.00154246	1.59179e-11	1.3317e-06	2.69252e-26	NA	NA	0.0155859	5.34283e-09	0.170701	5.22186e-09	0.000775553	3.3895e-23	NA	NA
MED24	2.276e-15	5.69975e-12	-7.9253	Thyroid	9.42569e-14	5.20874e-11	7.44871	Cells_Cultured_fibroblasts	4.35487e-31	7.50816e-28	11.5953	NA	NA	NA	1	1	1	0	3	-3.8993	6.68924	3.16657	-6.73927	4.52134	-10.69	NA	NA	9.6472e-05	2.2434e-11	0.00154246	1.59179e-11	6.145e-06	1.13379e-26	NA	NA	0.0155859	5.34283e-09	0.170701	5.22186e-09	0.00313861	1.66446e-23	NA	NA
MED24	2.276e-15	5.69975e-12	-7.9253	Thyroid	9.42569e-14	5.20874e-11	7.44871	Cells_EBV-transformed_lymphocytes	4.16065e-29	6.54502e-26	11.1982	NA	NA	NA	1	1	1	0	3	-3.8993	6.68924	3.16657	-6.73927	4.45021	-10.2873	NA	NA	9.6472e-05	2.2434e-11	0.00154246	1.59179e-11	8.57867e-06	8.03585e-25	NA	NA	0.0155859	5.34283e-09	0.170701	5.22186e-09	0.00344639	8.99367e-22	NA	NA
MED24	2.276e-15	5.69975e-12	-7.9253	Thyroid	9.42569e-14	5.20874e-11	7.44871	Colon_Sigmoid	1.57253e-29	3.02554e-26	-11.2841	NA	NA	NA	1	1	1	0	3	-3.8993	6.68924	3.16657	-6.73927	-4.45233	10.3629	NA	NA	9.6472e-05	2.2434e-11	0.00154246	1.59179e-11	8.49427e-06	3.65732e-25	NA	NA	0.0155859	5.34283e-09	0.170701	5.22186e-09	0.00442271	4.78597e-22	NA	NA
MED24	2.276e-15	5.69975e-12	-7.9253	Thyroid	9.42569e-14	5.20874e-11	7.44871	Colon_Transverse	4.16065e-29	6.80683e-26	-11.1982	NA	NA	NA	1	1	1	0	3	-3.8993	6.68924	3.16657	-6.73927	-4.45021	10.2873	NA	NA	9.6472e-05	2.2434e-11	0.00154246	1.59179e-11	8.57867e-06	8.03585e-25	NA	NA	0.0155859	5.34283e-09	0.170701	5.22186e-09	0.00445859	9.66445e-22	NA	NA
MED24	2.276e-15	5.69975e-12	-7.9253	Thyroid	9.42569e-14	5.20874e-11	7.44871	Esophagus_Gastroesophageal_Junction	4.99898e-32	1.27007e-28	-11.7792	NA	NA	NA	1	1	1	0	3	-3.8993	6.68924	3.16657	-6.73927	-4.60324	10.8551	NA	NA	9.6472e-05	2.2434e-11	0.00154246	1.59179e-11	4.15975e-06	1.88666e-27	NA	NA	0.0155859	5.34283e-09	0.170701	5.22186e-09	0.00255526	2.65125e-24	NA	NA
MED24	2.276e-15	5.69975e-12	-7.9253	Thyroid	9.42569e-14	5.20874e-11	7.44871	Esophagus_Mucosa	2.56952e-32	7.58081e-29	-11.8351	NA	NA	NA	1	1	1	0	3	-3.8993	6.68924	3.16657	-6.73927	-4.62951	10.9047	NA	NA	9.6472e-05	2.2434e-11	0.00154246	1.59179e-11	3.66531e-06	1.09426e-27	NA	NA	0.0155859	5.34283e-09	0.170701	5.22186e-09	0.00216781	1.68591e-24	NA	NA
MED24	2.276e-15	5.69975e-12	-7.9253	Thyroid	9.42569e-14	5.20874e-11	7.44871	Esophagus_Muscularis	9.30269e-32	1.6196e-28	-11.7267	NA	NA	NA	1	1	1	0	3	-3.8993	6.68924	3.16657	-6.73927	-4.58046	10.8077	NA	NA	9.6472e-05	2.2434e-11	0.00154246	1.59179e-11	4.63963e-06	3.16472e-27	NA	NA	0.0155859	5.34283e-09	0.170701	5.22186e-09	0.00282203	4.39305e-24	NA	NA
MED24	2.276e-15	5.69975e-12	-7.9253	Thyroid	9.42569e-14	5.20874e-11	7.44871	Heart_Atrial_Appendage	1.04124e-29	2.33342e-26	11.3203	NA	NA	NA	1	1	1	0	3	-3.8993	6.68924	3.16657	-6.73927	4.07275	-10.5837	NA	NA	9.6472e-05	2.2434e-11	0.00154246	1.59179e-11	4.64605e-05	3.54695e-26	NA	NA	0.0155859	5.34283e-09	0.170701	5.22186e-09	0.0156448	4.83972e-23	NA	NA
MED24	2.276e-15	5.69975e-12	-7.9253	Thyroid	9.42569e-14	5.20874e-11	7.44871	Heart_Left_Ventricle	5.01554e-35	1.3496e-31	-12.3476	NA	NA	NA	1	1	1	0	3	-3.8993	6.68924	3.16657	-6.73927	-4.87908	11.3651	NA	NA	9.6472e-05	2.2434e-11	0.00154246	1.59179e-11	1.06583e-06	6.24146e-30	NA	NA	0.0155859	5.34283e-09	0.170701	5.22186e-09	0.000797585	7.56005e-27	NA	NA
MED24	2.276e-15	5.69975e-12	-7.9253	Thyroid	9.42569e-14	5.20874e-11	7.44871	Kidney_Cortex	2.68286e-31	5.7306e-28	11.6367	NA	NA	NA	1	1	1	0	3	-3.8993	6.68924	3.16657	-6.73927	4.54533	-10.7247	NA	NA	9.6472e-05	2.2434e-11	0.00154246	1.59179e-11	5.48485e-06	7.79153e-27	NA	NA	0.0155859	5.34283e-09	0.170701	5.22186e-09	0.00250443	1.80413e-23	NA	NA
MED24	2.276e-15	5.69975e-12	-7.9253	Thyroid	9.42569e-14	5.20874e-11	7.44871	Liver	4.16065e-29	1.01277e-25	-11.1982	NA	NA	NA	1	1	1	0	3	-3.8993	6.68924	3.16657	-6.73927	-4.45021	10.2873	NA	NA	9.6472e-05	2.2434e-11	0.00154246	1.59179e-11	8.57867e-06	8.03585e-25	NA	NA	0.0155859	5.34283e-09	0.170701	5.22186e-09	0.00416764	9.23989e-22	NA	NA
MED24	2.276e-15	5.69975e-12	-7.9253	Thyroid	9.42569e-14	5.20874e-11	7.44871	Lung	2.79717e-31	4.66307e-28	-11.6331	NA	NA	NA	1	1	1	0	3	-3.8993	6.68924	3.16657	-6.73927	-4.83496	10.6095	NA	NA	9.6472e-05	2.2434e-11	0.00154246	1.59179e-11	1.3317e-06	2.69252e-26	NA	NA	0.0155859	5.34283e-09	0.170701	5.22186e-09	0.000615488	3.65168e-23	NA	NA
MED24	2.276e-15	5.69975e-12	-7.9253	Thyroid	9.42569e-14	5.20874e-11	7.44871	Minor_Salivary_Gland	2.79717e-31	9.55281e-28	-11.6331	NA	NA	NA	1	1	1	0	3	-3.8993	6.68924	3.16657	-6.73927	-4.83496	10.6095	NA	NA	9.6472e-05	2.2434e-11	0.00154246	1.59179e-11	1.3317e-06	2.69252e-26	NA	NA	0.0155859	5.34283e-09	0.170701	5.22186e-09	0.0009598	5.64236e-23	NA	NA
MED24	2.276e-15	5.69975e-12	-7.9253	Thyroid	9.42569e-14	5.20874e-11	7.44871	Muscle_Skeletal	1.08786e-31	2.4523e-28	11.7134	NA	NA	NA	1	1	1	0	3	-3.8993	6.68924	3.16657	-6.73927	4.58452	-10.7915	NA	NA	9.6472e-05	2.2434e-11	0.00154246	1.59179e-11	4.55027e-06	3.77776e-27	NA	NA	0.0155859	5.34283e-09	0.170701	5.22186e-09	0.00305845	5.98633e-24	NA	NA
MED24	2.276e-15	5.69975e-12	-7.9253	Thyroid	9.42569e-14	5.20874e-11	7.44871	Nerve_Tibial	1.16759e-31	2.52589e-28	-11.7074	NA	NA	NA	1	1	1	0	3	-3.8993	6.68924	3.16657	-6.73927	-4.57871	10.7874	NA	NA	9.6472e-05	2.2434e-11	0.00154246	1.59179e-11	4.67854e-06	3.94627e-27	NA	NA	0.0155859	5.34283e-09	0.170701	5.22186e-09	0.00259871	5.97251e-24	NA	NA
MED24	2.276e-15	5.69975e-12	-7.9253	Thyroid	9.42569e-14	5.20874e-11	7.44871	Ovary	5.88409e-32	2.19271e-28	-11.7654	NA	NA	NA	1	1	1	0	3	-3.8993	6.68924	3.16657	-6.73927	-4.60236	10.8404	NA	NA	9.6472e-05	2.2434e-11	0.00154246	1.59179e-11	4.17723e-06	2.21428e-27	NA	NA	0.0155859	5.34283e-09	0.170701	5.22186e-09	0.00248073	3.70635e-24	NA	NA
MED24	2.276e-15	5.69975e-12	-7.9253	Thyroid	9.42569e-14	5.20874e-11	7.44871	Pancreas	4.16065e-29	1.00765e-25	-11.1982	NA	NA	NA	1	1	1	0	3	-3.8993	6.68924	3.16657	-6.73927	-4.45021	10.2873	NA	NA	9.6472e-05	2.2434e-11	0.00154246	1.59179e-11	8.57867e-06	8.03585e-25	NA	NA	0.0155859	5.34283e-09	0.170701	5.22186e-09	0.00519524	8.39258e-22	NA	NA
MED24	2.276e-15	5.69975e-12	-7.9253	Thyroid	9.42569e-14	5.20874e-11	7.44871	Pituitary	6.5536e-31	1.54101e-27	11.5602	NA	NA	NA	1	1	1	0	3	-3.8993	6.68924	3.16657	-6.73927	4.51031	-10.6565	NA	NA	9.6472e-05	2.2434e-11	0.00154246	1.59179e-11	6.4732e-06	1.62548e-26	NA	NA	0.0155859	5.34283e-09	0.170701	5.22186e-09	0.00376015	2.47331e-23	NA	NA
MED24	2.276e-15	5.69975e-12	-7.9253	Thyroid	9.42569e-14	5.20874e-11	7.44871	Prostate	2.09592e-29	4.00321e-26	11.2588	NA	NA	NA	1	1	1	0	3	-3.8993	6.68924	3.16657	-6.73927	4.03916	-10.5311	NA	NA	9.6472e-05	2.2434e-11	0.00154246	1.59179e-11	5.36424e-05	6.20922e-26	NA	NA	0.0155859	5.34283e-09	0.170701	5.22186e-09	0.0173549	8.83221e-23	NA	NA
MED24	2.276e-15	5.69975e-12	-7.9253	Thyroid	9.42569e-14	5.20874e-11	7.44871	Skin_Not_Sun_Exposed_Suprapubic	1.16836e-29	2.76562e-26	11.3102	NA	NA	NA	1	1	1	0	3	-3.8993	6.68924	3.16657	-6.73927	4.51388	-10.3239	NA	NA	9.6472e-05	2.2434e-11	0.00154246	1.59179e-11	6.36525e-06	5.49388e-25	NA	NA	0.0155859	5.34283e-09	0.170701	5.22186e-09	0.00280995	5.74008e-22	NA	NA
MED24	2.276e-15	5.69975e-12	-7.9253	Thyroid	9.42569e-14	5.20874e-11	7.44871	Skin_Sun_Exposed_Lower_leg	2.79717e-31	6.07978e-28	-11.6331	NA	NA	NA	1	1	1	0	3	-3.8993	6.68924	3.16657	-6.73927	-4.83496	10.6095	NA	NA	9.6472e-05	2.2434e-11	0.00154246	1.59179e-11	1.3317e-06	2.69252e-26	NA	NA	0.0155859	5.34283e-09	0.170701	5.22186e-09	0.000871164	3.36465e-23	NA	NA
MED24	2.276e-15	5.69975e-12	-7.9253	Thyroid	9.42569e-14	5.20874e-11	7.44871	Small_Intestine_Terminal_Ileum	2.39049e-33	5.11183e-30	-12.0328	NA	NA	NA	1	1	1	0	3	-3.8993	6.68924	3.16657	-6.73927	-4.70438	11.0879	NA	NA	9.6472e-05	2.2434e-11	0.00154246	1.59179e-11	2.54644e-06	1.43651e-28	NA	NA	0.0155859	5.34283e-09	0.170701	5.22186e-09	0.00167442	2.58538e-25	NA	NA
MED24	2.276e-15	5.69975e-12	-7.9253	Thyroid	9.42569e-14	5.20874e-11	7.44871	Spleen	4.16065e-29	7.03854e-26	-11.1982	NA	NA	NA	1	1	1	0	3	-3.8993	6.68924	3.16657	-6.73927	-4.45021	10.2873	NA	NA	9.6472e-05	2.2434e-11	0.00154246	1.59179e-11	8.57867e-06	8.03585e-25	NA	NA	0.0155859	5.34283e-09	0.170701	5.22186e-09	0.00351168	7.84952e-22	NA	NA
MED24	2.276e-15	5.69975e-12	-7.9253	Thyroid	9.42569e-14	5.20874e-11	7.44871	Stomach	2.79717e-31	6.1687e-28	-11.6331	NA	NA	NA	1	1	1	0	3	-3.8993	6.68924	3.16657	-6.73927	-4.83496	10.6095	NA	NA	9.6472e-05	2.2434e-11	0.00154246	1.59179e-11	1.3317e-06	2.69252e-26	NA	NA	0.0155859	5.34283e-09	0.170701	5.22186e-09	0.000886852	4.77939e-23	NA	NA
MED24	2.276e-15	5.69975e-12	-7.9253	Thyroid	9.42569e-14	5.20874e-11	7.44871	Testis	2.79717e-31	9.77688e-28	-11.6331	NA	NA	NA	1	1	1	0	3	-3.8993	6.68924	3.16657	-6.73927	-4.83496	10.6095	NA	NA	9.6472e-05	2.2434e-11	0.00154246	1.59179e-11	1.3317e-06	2.69252e-26	NA	NA	0.0155859	5.34283e-09	0.170701	5.22186e-09	0.00136422	3.67253e-23	NA	NA
MED24	2.276e-15	5.69975e-12	-7.9253	Thyroid	9.42569e-14	5.20874e-11	7.44871	Thyroid	2.79717e-31	5.51904e-28	-11.6331	NA	NA	NA	1	1	1	0	3	-3.8993	6.68924	3.16657	-6.73927	-4.83496	10.6095	NA	NA	9.6472e-05	2.2434e-11	0.00154246	1.59179e-11	1.3317e-06	2.69252e-26	NA	NA	0.0155859	5.34283e-09	0.170701	5.22186e-09	0.000834587	3.60229e-23	NA	NA
MED24	2.276e-15	5.69975e-12	-7.9253	Thyroid	9.42569e-14	5.20874e-11	7.44871	Uterus	1.13337e-33	4.03593e-30	-12.0942	NA	NA	NA	1	1	1	0	3	-3.8993	6.68924	3.16657	-6.73927	-4.73046	11.1436	NA	NA	9.6472e-05	2.2434e-11	0.00154246	1.59179e-11	2.24011e-06	7.69427e-29	NA	NA	0.0155859	5.34283e-09	0.170701	5.22186e-09	0.00137296	1.46311e-25	NA	NA
MED24	2.276e-15	5.69975e-12	-7.9253	Thyroid	9.42569e-14	5.20874e-11	7.44871	Vagina	1.67657e-32	4.77415e-29	-11.8709	NA	NA	NA	1	1	1	0	3	-3.8993	6.68924	3.16657	-6.73927	-4.64435	10.9373	NA	NA	9.6472e-05	2.2434e-11	0.00154246	1.59179e-11	3.41145e-06	7.64338e-28	NA	NA	0.0155859	5.34283e-09	0.170701	5.22186e-09	0.0022092	1.45285e-24	NA	NA
MED24	2.276e-15	5.69975e-12	-7.9253	Thyroid	9.42569e-14	5.20874e-11	7.44871	Whole_Blood	2.03839e-31	2.49981e-28	-11.6601	NA	NA	NA	1	1	1	0	3	-3.8993	6.68924	3.16657	-6.73927	-4.54883	10.7488	NA	NA	9.6472e-05	2.2434e-11	0.00154246	1.59179e-11	5.39443e-06	6.0053e-27	NA	NA	0.0155859	5.34283e-09	0.170701	5.22186e-09	0.00317895	6.08653e-24	NA	NA
MED24	2.276e-15	5.69975e-12	-7.9253	Thyroid	9.42569e-14	5.20874e-11	7.44871	smultixcan	3.00018e-43	9.11844e-40	3.47027	NA	NA	NA	1	1	1	0	3	-3.8993	6.68924	3.16657	-6.73927	0.512393	-3.59376	NA	NA	9.6472e-05	2.2434e-11	0.00154246	1.59179e-11	0.000618205	6.99754e-41	NA	NA	0.0155859	5.34283e-09	0.170701	5.22186e-09	0.0856581	1.59237e-37	NA	NA
MED24	2.276e-15	5.69975e-12	-7.9253	Vagina	5.31996e-26	3.06223e-22	10.5457	Adipose_Subcutaneous	1.05235e-31	2.34032e-28	-11.7162	NA	NA	NA	1	1	1	0	3	-3.8993	6.68924	3.17375	-10.1527	-4.58175	10.7957	NA	NA	9.6472e-05	2.2434e-11	0.00150482	3.22332e-24	4.61091e-06	3.60574e-27	NA	NA	0.0155859	5.34283e-09	0.211658	5.00167e-21	0.00217988	5.61315e-24	NA	NA
MED24	2.276e-15	5.69975e-12	-7.9253	Vagina	5.31996e-26	3.06223e-22	10.5457	Adipose_Visceral_Omentum	5.61294e-30	1.01365e-26	11.3743	NA	NA	NA	1	1	1	0	3	-3.8993	6.68924	3.17375	-10.1527	4.099	-10.6313	NA	NA	9.6472e-05	2.2434e-11	0.00150482	3.22332e-24	4.1494e-05	2.13113e-26	NA	NA	0.0155859	5.34283e-09	0.211658	5.00167e-21	0.0124811	2.61024e-23	NA	NA
MED24	2.276e-15	5.69975e-12	-7.9253	Vagina	5.31996e-26	3.06223e-22	10.5457	Adrenal_Gland	4.44698e-32	1.12281e-28	-11.789	NA	NA	NA	1	1	1	0	3	-3.8993	6.68924	3.17375	-10.1527	-4.61038	10.8627	NA	NA	9.6472e-05	2.2434e-11	0.00150482	3.22332e-24	4.01926e-06	1.73514e-27	NA	NA	0.0155859	5.34283e-09	0.211658	5.00167e-21	0.00291276	2.16568e-24	NA	NA
MED24	2.276e-15	5.69975e-12	-7.9253	Vagina	5.31996e-26	3.06223e-22	10.5457	Artery_Aorta	2.79717e-31	7.89816e-28	-11.6331	NA	NA	NA	1	1	1	0	3	-3.8993	6.68924	3.17375	-10.1527	-4.83496	10.6095	NA	NA	9.6472e-05	2.2434e-11	0.00150482	3.22332e-24	1.3317e-06	2.69252e-26	NA	NA	0.0155859	5.34283e-09	0.211658	5.00167e-21	0.000876178	3.91382e-23	NA	NA
MED24	2.276e-15	5.69975e-12	-7.9253	Vagina	5.31996e-26	3.06223e-22	10.5457	Artery_Coronary	2.79717e-31	8.94096e-28	-11.6331	NA	NA	NA	1	1	1	0	3	-3.8993	6.68924	3.17375	-10.1527	-4.83496	10.6095	NA	NA	9.6472e-05	2.2434e-11	0.00150482	3.22332e-24	1.3317e-06	2.69252e-26	NA	NA	0.0155859	5.34283e-09	0.211658	5.00167e-21	0.000947314	4.0707e-23	NA	NA
MED24	2.276e-15	5.69975e-12	-7.9253	Vagina	5.31996e-26	3.06223e-22	10.5457	Artery_Tibial	2.5973e-31	5.44795e-28	11.6394	NA	NA	NA	1	1	1	0	3	-3.8993	6.68924	3.17375	-10.1527	4.55067	-10.7254	NA	NA	9.6472e-05	2.2434e-11	0.00150482	3.22332e-24	5.34756e-06	7.73376e-27	NA	NA	0.0155859	5.34283e-09	0.211658	5.00167e-21	0.0028553	1.09022e-23	NA	NA
MED24	2.276e-15	5.69975e-12	-7.9253	Vagina	5.31996e-26	3.06223e-22	10.5457	Brain_Amygdala	4.16065e-29	2.72023e-25	11.1982	NA	NA	NA	1	1	1	0	3	-3.8993	6.68924	3.17375	-10.1527	4.45021	-10.2873	NA	NA	9.6472e-05	2.2434e-11	0.00150482	3.22332e-24	8.57867e-06	8.03585e-25	NA	NA	0.0155859	5.34283e-09	0.211658	5.00167e-21	0.00397318	1.16384e-21	NA	NA
MED24	2.276e-15	5.69975e-12	-7.9253	Vagina	5.31996e-26	3.06223e-22	10.5457	Brain_Anterior_cingulate_cortex_BA24	2.79717e-31	1.10348e-27	-11.6331	NA	NA	NA	1	1	1	0	3	-3.8993	6.68924	3.17375	-10.1527	-4.83496	10.6095	NA	NA	9.6472e-05	2.2434e-11	0.00150482	3.22332e-24	1.3317e-06	2.69252e-26	NA	NA	0.0155859	5.34283e-09	0.211658	5.00167e-21	0.00116365	4.6854e-23	NA	NA
MED24	2.276e-15	5.69975e-12	-7.9253	Vagina	5.31996e-26	3.06223e-22	10.5457	Brain_Caudate_basal_ganglia	1.16836e-29	2.92591e-26	11.3102	NA	NA	NA	1	1	1	0	3	-3.8993	6.68924	3.17375	-10.1527	4.5463	-10.5991	NA	NA	9.6472e-05	2.2434e-11	0.00150482	3.22332e-24	5.45962e-06	3.00714e-26	NA	NA	0.0155859	5.34283e-09	0.211658	5.00167e-21	0.00338488	5.39696e-23	NA	NA
MED24	2.276e-15	5.69975e-12	-7.9253	Vagina	5.31996e-26	3.06223e-22	10.5457	Brain_Cerebellar_Hemisphere	2.79717e-31	5.57375e-28	-11.6331	NA	NA	NA	1	1	1	0	3	-3.8993	6.68924	3.17375	-10.1527	-4.83496	10.6095	NA	NA	9.6472e-05	2.2434e-11	0.00150482	3.22332e-24	1.3317e-06	2.69252e-26	NA	NA	0.0155859	5.34283e-09	0.211658	5.00167e-21	0.00104825	3.81983e-23	NA	NA
MED24	2.276e-15	5.69975e-12	-7.9253	Vagina	5.31996e-26	3.06223e-22	10.5457	Brain_Cerebellum	2.79717e-31	5.26591e-28	-11.6331	NA	NA	NA	1	1	1	0	3	-3.8993	6.68924	3.17375	-10.1527	-4.83496	10.6095	NA	NA	9.6472e-05	2.2434e-11	0.00150482	3.22332e-24	1.3317e-06	2.69252e-26	NA	NA	0.0155859	5.34283e-09	0.211658	5.00167e-21	0.00119779	3.93744e-23	NA	NA
MED24	2.276e-15	5.69975e-12	-7.9253	Vagina	5.31996e-26	3.06223e-22	10.5457	Brain_Cortex	6.95129e-30	1.68308e-26	-11.3557	NA	NA	NA	1	1	1	0	3	-3.8993	6.68924	3.17375	-10.1527	-4.41533	10.4746	NA	NA	9.6472e-05	2.2434e-11	0.00150482	3.22332e-24	1.00858e-05	1.13028e-25	NA	NA	0.0155859	5.34283e-09	0.211658	5.00167e-21	0.00482813	1.55962e-22	NA	NA
MED24	2.276e-15	5.69975e-12	-7.9253	Vagina	5.31996e-26	3.06223e-22	10.5457	Brain_Frontal_Cortex_BA9	9.45673e-30	1.84701e-26	11.3287	NA	NA	NA	1	1	1	0	3	-3.8993	6.68924	3.17375	-10.1527	4.42444	-10.4412	NA	NA	9.6472e-05	2.2434e-11	0.00150482	3.22332e-24	9.66934e-06	1.60787e-25	NA	NA	0.0155859	5.34283e-09	0.211658	5.00167e-21	0.00552976	2.50828e-22	NA	NA
MED24	2.276e-15	5.69975e-12	-7.9253	Vagina	5.31996e-26	3.06223e-22	10.5457	Brain_Hippocampus	4.16065e-29	1.53185e-25	-11.1982	NA	NA	NA	1	1	1	0	3	-3.8993	6.68924	3.17375	-10.1527	-4.45021	10.2873	NA	NA	9.6472e-05	2.2434e-11	0.00150482	3.22332e-24	8.57867e-06	8.03585e-25	NA	NA	0.0155859	5.34283e-09	0.211658	5.00167e-21	0.00437594	1.42348e-21	NA	NA
MED24	2.276e-15	5.69975e-12	-7.9253	Vagina	5.31996e-26	3.06223e-22	10.5457	Brain_Hypothalamus	4.16065e-29	2.28281e-25	-11.1982	NA	NA	NA	1	1	1	0	3	-3.8993	6.68924	3.17375	-10.1527	-4.45021	10.2873	NA	NA	9.6472e-05	2.2434e-11	0.00150482	3.22332e-24	8.57867e-06	8.03585e-25	NA	NA	0.0155859	5.34283e-09	0.211658	5.00167e-21	0.00424573	1.2258e-21	NA	NA
MED24	2.276e-15	5.69975e-12	-7.9253	Vagina	5.31996e-26	3.06223e-22	10.5457	Brain_Nucleus_accumbens_basal_ganglia	2.79717e-31	8.35469e-28	-11.6331	NA	NA	NA	1	1	1	0	3	-3.8993	6.68924	3.17375	-10.1527	-4.83496	10.6095	NA	NA	9.6472e-05	2.2434e-11	0.00150482	3.22332e-24	1.3317e-06	2.69252e-26	NA	NA	0.0155859	5.34283e-09	0.211658	5.00167e-21	0.00143208	3.45221e-23	NA	NA
MED24	2.276e-15	5.69975e-12	-7.9253	Vagina	5.31996e-26	3.06223e-22	10.5457	Brain_Putamen_basal_ganglia	9.20114e-30	4.53207e-26	11.3311	NA	NA	NA	1	1	1	0	3	-3.8993	6.68924	3.17375	-10.1527	4.41936	-10.446	NA	NA	9.6472e-05	2.2434e-11	0.00150482	3.22332e-24	9.89924e-06	1.52792e-25	NA	NA	0.0155859	5.34283e-09	0.211658	5.00167e-21	0.00414335	4.24762e-22	NA	NA
MED24	2.276e-15	5.69975e-12	-7.9253	Vagina	5.31996e-26	3.06223e-22	10.5457	Brain_Spinal_cord_cervical_c-1	4.16065e-29	1.30237e-25	-11.1982	NA	NA	NA	1	1	1	0	3	-3.8993	6.68924	3.17375	-10.1527	-4.45021	10.2873	NA	NA	9.6472e-05	2.2434e-11	0.00150482	3.22332e-24	8.57867e-06	8.03585e-25	NA	NA	0.0155859	5.34283e-09	0.211658	5.00167e-21	0.00395372	1.32493e-21	NA	NA
MED24	2.276e-15	5.69975e-12	-7.9253	Vagina	5.31996e-26	3.06223e-22	10.5457	Breast_Mammary_Tissue	2.79717e-31	5.82558e-28	-11.6331	NA	NA	NA	1	1	1	0	3	-3.8993	6.68924	3.17375	-10.1527	-4.83496	10.6095	NA	NA	9.6472e-05	2.2434e-11	0.00150482	3.22332e-24	1.3317e-06	2.69252e-26	NA	NA	0.0155859	5.34283e-09	0.211658	5.00167e-21	0.000775553	3.3895e-23	NA	NA
MED24	2.276e-15	5.69975e-12	-7.9253	Vagina	5.31996e-26	3.06223e-22	10.5457	Cells_Cultured_fibroblasts	4.35487e-31	7.50816e-28	11.5953	NA	NA	NA	1	1	1	0	3	-3.8993	6.68924	3.17375	-10.1527	4.52134	-10.69	NA	NA	9.6472e-05	2.2434e-11	0.00150482	3.22332e-24	6.145e-06	1.13379e-26	NA	NA	0.0155859	5.34283e-09	0.211658	5.00167e-21	0.00313861	1.66446e-23	NA	NA
MED24	2.276e-15	5.69975e-12	-7.9253	Vagina	5.31996e-26	3.06223e-22	10.5457	Cells_EBV-transformed_lymphocytes	4.16065e-29	6.54502e-26	11.1982	NA	NA	NA	1	1	1	0	3	-3.8993	6.68924	3.17375	-10.1527	4.45021	-10.2873	NA	NA	9.6472e-05	2.2434e-11	0.00150482	3.22332e-24	8.57867e-06	8.03585e-25	NA	NA	0.0155859	5.34283e-09	0.211658	5.00167e-21	0.00344639	8.99367e-22	NA	NA
MED24	2.276e-15	5.69975e-12	-7.9253	Vagina	5.31996e-26	3.06223e-22	10.5457	Colon_Sigmoid	1.57253e-29	3.02554e-26	-11.2841	NA	NA	NA	1	1	1	0	3	-3.8993	6.68924	3.17375	-10.1527	-4.45233	10.3629	NA	NA	9.6472e-05	2.2434e-11	0.00150482	3.22332e-24	8.49427e-06	3.65732e-25	NA	NA	0.0155859	5.34283e-09	0.211658	5.00167e-21	0.00442271	4.78597e-22	NA	NA
MED24	2.276e-15	5.69975e-12	-7.9253	Vagina	5.31996e-26	3.06223e-22	10.5457	Colon_Transverse	4.16065e-29	6.80683e-26	-11.1982	NA	NA	NA	1	1	1	0	3	-3.8993	6.68924	3.17375	-10.1527	-4.45021	10.2873	NA	NA	9.6472e-05	2.2434e-11	0.00150482	3.22332e-24	8.57867e-06	8.03585e-25	NA	NA	0.0155859	5.34283e-09	0.211658	5.00167e-21	0.00445859	9.66445e-22	NA	NA
MED24	2.276e-15	5.69975e-12	-7.9253	Vagina	5.31996e-26	3.06223e-22	10.5457	Esophagus_Gastroesophageal_Junction	4.99898e-32	1.27007e-28	-11.7792	NA	NA	NA	1	1	1	0	3	-3.8993	6.68924	3.17375	-10.1527	-4.60324	10.8551	NA	NA	9.6472e-05	2.2434e-11	0.00150482	3.22332e-24	4.15975e-06	1.88666e-27	NA	NA	0.0155859	5.34283e-09	0.211658	5.00167e-21	0.00255526	2.65125e-24	NA	NA
MED24	2.276e-15	5.69975e-12	-7.9253	Vagina	5.31996e-26	3.06223e-22	10.5457	Esophagus_Mucosa	2.56952e-32	7.58081e-29	-11.8351	NA	NA	NA	1	1	1	0	3	-3.8993	6.68924	3.17375	-10.1527	-4.62951	10.9047	NA	NA	9.6472e-05	2.2434e-11	0.00150482	3.22332e-24	3.66531e-06	1.09426e-27	NA	NA	0.0155859	5.34283e-09	0.211658	5.00167e-21	0.00216781	1.68591e-24	NA	NA
MED24	2.276e-15	5.69975e-12	-7.9253	Vagina	5.31996e-26	3.06223e-22	10.5457	Esophagus_Muscularis	9.30269e-32	1.6196e-28	-11.7267	NA	NA	NA	1	1	1	0	3	-3.8993	6.68924	3.17375	-10.1527	-4.58046	10.8077	NA	NA	9.6472e-05	2.2434e-11	0.00150482	3.22332e-24	4.63963e-06	3.16472e-27	NA	NA	0.0155859	5.34283e-09	0.211658	5.00167e-21	0.00282203	4.39305e-24	NA	NA
MED24	2.276e-15	5.69975e-12	-7.9253	Vagina	5.31996e-26	3.06223e-22	10.5457	Heart_Atrial_Appendage	1.04124e-29	2.33342e-26	11.3203	NA	NA	NA	1	1	1	0	3	-3.8993	6.68924	3.17375	-10.1527	4.07275	-10.5837	NA	NA	9.6472e-05	2.2434e-11	0.00150482	3.22332e-24	4.64605e-05	3.54695e-26	NA	NA	0.0155859	5.34283e-09	0.211658	5.00167e-21	0.0156448	4.83972e-23	NA	NA
MED24	2.276e-15	5.69975e-12	-7.9253	Vagina	5.31996e-26	3.06223e-22	10.5457	Heart_Left_Ventricle	5.01554e-35	1.3496e-31	-12.3476	NA	NA	NA	1	1	1	0	3	-3.8993	6.68924	3.17375	-10.1527	-4.87908	11.3651	NA	NA	9.6472e-05	2.2434e-11	0.00150482	3.22332e-24	1.06583e-06	6.24146e-30	NA	NA	0.0155859	5.34283e-09	0.211658	5.00167e-21	0.000797585	7.56005e-27	NA	NA
MED24	2.276e-15	5.69975e-12	-7.9253	Vagina	5.31996e-26	3.06223e-22	10.5457	Kidney_Cortex	2.68286e-31	5.7306e-28	11.6367	NA	NA	NA	1	1	1	0	3	-3.8993	6.68924	3.17375	-10.1527	4.54533	-10.7247	NA	NA	9.6472e-05	2.2434e-11	0.00150482	3.22332e-24	5.48485e-06	7.79153e-27	NA	NA	0.0155859	5.34283e-09	0.211658	5.00167e-21	0.00250443	1.80413e-23	NA	NA
MED24	2.276e-15	5.69975e-12	-7.9253	Vagina	5.31996e-26	3.06223e-22	10.5457	Liver	4.16065e-29	1.01277e-25	-11.1982	NA	NA	NA	1	1	1	0	3	-3.8993	6.68924	3.17375	-10.1527	-4.45021	10.2873	NA	NA	9.6472e-05	2.2434e-11	0.00150482	3.22332e-24	8.57867e-06	8.03585e-25	NA	NA	0.0155859	5.34283e-09	0.211658	5.00167e-21	0.00416764	9.23989e-22	NA	NA
MED24	2.276e-15	5.69975e-12	-7.9253	Vagina	5.31996e-26	3.06223e-22	10.5457	Lung	2.79717e-31	4.66307e-28	-11.6331	NA	NA	NA	1	1	1	0	3	-3.8993	6.68924	3.17375	-10.1527	-4.83496	10.6095	NA	NA	9.6472e-05	2.2434e-11	0.00150482	3.22332e-24	1.3317e-06	2.69252e-26	NA	NA	0.0155859	5.34283e-09	0.211658	5.00167e-21	0.000615488	3.65168e-23	NA	NA
MED24	2.276e-15	5.69975e-12	-7.9253	Vagina	5.31996e-26	3.06223e-22	10.5457	Minor_Salivary_Gland	2.79717e-31	9.55281e-28	-11.6331	NA	NA	NA	1	1	1	0	3	-3.8993	6.68924	3.17375	-10.1527	-4.83496	10.6095	NA	NA	9.6472e-05	2.2434e-11	0.00150482	3.22332e-24	1.3317e-06	2.69252e-26	NA	NA	0.0155859	5.34283e-09	0.211658	5.00167e-21	0.0009598	5.64236e-23	NA	NA
MED24	2.276e-15	5.69975e-12	-7.9253	Vagina	5.31996e-26	3.06223e-22	10.5457	Muscle_Skeletal	1.08786e-31	2.4523e-28	11.7134	NA	NA	NA	1	1	1	0	3	-3.8993	6.68924	3.17375	-10.1527	4.58452	-10.7915	NA	NA	9.6472e-05	2.2434e-11	0.00150482	3.22332e-24	4.55027e-06	3.77776e-27	NA	NA	0.0155859	5.34283e-09	0.211658	5.00167e-21	0.00305845	5.98633e-24	NA	NA
MED24	2.276e-15	5.69975e-12	-7.9253	Vagina	5.31996e-26	3.06223e-22	10.5457	Nerve_Tibial	1.16759e-31	2.52589e-28	-11.7074	NA	NA	NA	1	1	1	0	3	-3.8993	6.68924	3.17375	-10.1527	-4.57871	10.7874	NA	NA	9.6472e-05	2.2434e-11	0.00150482	3.22332e-24	4.67854e-06	3.94627e-27	NA	NA	0.0155859	5.34283e-09	0.211658	5.00167e-21	0.00259871	5.97251e-24	NA	NA
MED24	2.276e-15	5.69975e-12	-7.9253	Vagina	5.31996e-26	3.06223e-22	10.5457	Ovary	5.88409e-32	2.19271e-28	-11.7654	NA	NA	NA	1	1	1	0	3	-3.8993	6.68924	3.17375	-10.1527	-4.60236	10.8404	NA	NA	9.6472e-05	2.2434e-11	0.00150482	3.22332e-24	4.17723e-06	2.21428e-27	NA	NA	0.0155859	5.34283e-09	0.211658	5.00167e-21	0.00248073	3.70635e-24	NA	NA
MED24	2.276e-15	5.69975e-12	-7.9253	Vagina	5.31996e-26	3.06223e-22	10.5457	Pancreas	4.16065e-29	1.00765e-25	-11.1982	NA	NA	NA	1	1	1	0	3	-3.8993	6.68924	3.17375	-10.1527	-4.45021	10.2873	NA	NA	9.6472e-05	2.2434e-11	0.00150482	3.22332e-24	8.57867e-06	8.03585e-25	NA	NA	0.0155859	5.34283e-09	0.211658	5.00167e-21	0.00519524	8.39258e-22	NA	NA
MED24	2.276e-15	5.69975e-12	-7.9253	Vagina	5.31996e-26	3.06223e-22	10.5457	Pituitary	6.5536e-31	1.54101e-27	11.5602	NA	NA	NA	1	1	1	0	3	-3.8993	6.68924	3.17375	-10.1527	4.51031	-10.6565	NA	NA	9.6472e-05	2.2434e-11	0.00150482	3.22332e-24	6.4732e-06	1.62548e-26	NA	NA	0.0155859	5.34283e-09	0.211658	5.00167e-21	0.00376015	2.47331e-23	NA	NA
MED24	2.276e-15	5.69975e-12	-7.9253	Vagina	5.31996e-26	3.06223e-22	10.5457	Prostate	2.09592e-29	4.00321e-26	11.2588	NA	NA	NA	1	1	1	0	3	-3.8993	6.68924	3.17375	-10.1527	4.03916	-10.5311	NA	NA	9.6472e-05	2.2434e-11	0.00150482	3.22332e-24	5.36424e-05	6.20922e-26	NA	NA	0.0155859	5.34283e-09	0.211658	5.00167e-21	0.0173549	8.83221e-23	NA	NA
MED24	2.276e-15	5.69975e-12	-7.9253	Vagina	5.31996e-26	3.06223e-22	10.5457	Skin_Not_Sun_Exposed_Suprapubic	1.16836e-29	2.76562e-26	11.3102	NA	NA	NA	1	1	1	0	3	-3.8993	6.68924	3.17375	-10.1527	4.51388	-10.3239	NA	NA	9.6472e-05	2.2434e-11	0.00150482	3.22332e-24	6.36525e-06	5.49388e-25	NA	NA	0.0155859	5.34283e-09	0.211658	5.00167e-21	0.00280995	5.74008e-22	NA	NA
MED24	2.276e-15	5.69975e-12	-7.9253	Vagina	5.31996e-26	3.06223e-22	10.5457	Skin_Sun_Exposed_Lower_leg	2.79717e-31	6.07978e-28	-11.6331	NA	NA	NA	1	1	1	0	3	-3.8993	6.68924	3.17375	-10.1527	-4.83496	10.6095	NA	NA	9.6472e-05	2.2434e-11	0.00150482	3.22332e-24	1.3317e-06	2.69252e-26	NA	NA	0.0155859	5.34283e-09	0.211658	5.00167e-21	0.000871164	3.36465e-23	NA	NA
MED24	2.276e-15	5.69975e-12	-7.9253	Vagina	5.31996e-26	3.06223e-22	10.5457	Small_Intestine_Terminal_Ileum	2.39049e-33	5.11183e-30	-12.0328	NA	NA	NA	1	1	1	0	3	-3.8993	6.68924	3.17375	-10.1527	-4.70438	11.0879	NA	NA	9.6472e-05	2.2434e-11	0.00150482	3.22332e-24	2.54644e-06	1.43651e-28	NA	NA	0.0155859	5.34283e-09	0.211658	5.00167e-21	0.00167442	2.58538e-25	NA	NA
MED24	2.276e-15	5.69975e-12	-7.9253	Vagina	5.31996e-26	3.06223e-22	10.5457	Spleen	4.16065e-29	7.03854e-26	-11.1982	NA	NA	NA	1	1	1	0	3	-3.8993	6.68924	3.17375	-10.1527	-4.45021	10.2873	NA	NA	9.6472e-05	2.2434e-11	0.00150482	3.22332e-24	8.57867e-06	8.03585e-25	NA	NA	0.0155859	5.34283e-09	0.211658	5.00167e-21	0.00351168	7.84952e-22	NA	NA
MED24	2.276e-15	5.69975e-12	-7.9253	Vagina	5.31996e-26	3.06223e-22	10.5457	Stomach	2.79717e-31	6.1687e-28	-11.6331	NA	NA	NA	1	1	1	0	3	-3.8993	6.68924	3.17375	-10.1527	-4.83496	10.6095	NA	NA	9.6472e-05	2.2434e-11	0.00150482	3.22332e-24	1.3317e-06	2.69252e-26	NA	NA	0.0155859	5.34283e-09	0.211658	5.00167e-21	0.000886852	4.77939e-23	NA	NA
MED24	2.276e-15	5.69975e-12	-7.9253	Vagina	5.31996e-26	3.06223e-22	10.5457	Testis	2.79717e-31	9.77688e-28	-11.6331	NA	NA	NA	1	1	1	0	3	-3.8993	6.68924	3.17375	-10.1527	-4.83496	10.6095	NA	NA	9.6472e-05	2.2434e-11	0.00150482	3.22332e-24	1.3317e-06	2.69252e-26	NA	NA	0.0155859	5.34283e-09	0.211658	5.00167e-21	0.00136422	3.67253e-23	NA	NA
MED24	2.276e-15	5.69975e-12	-7.9253	Vagina	5.31996e-26	3.06223e-22	10.5457	Thyroid	2.79717e-31	5.51904e-28	-11.6331	NA	NA	NA	1	1	1	0	3	-3.8993	6.68924	3.17375	-10.1527	-4.83496	10.6095	NA	NA	9.6472e-05	2.2434e-11	0.00150482	3.22332e-24	1.3317e-06	2.69252e-26	NA	NA	0.0155859	5.34283e-09	0.211658	5.00167e-21	0.000834587	3.60229e-23	NA	NA
MED24	2.276e-15	5.69975e-12	-7.9253	Vagina	5.31996e-26	3.06223e-22	10.5457	Uterus	1.13337e-33	4.03593e-30	-12.0942	NA	NA	NA	1	1	1	0	3	-3.8993	6.68924	3.17375	-10.1527	-4.73046	11.1436	NA	NA	9.6472e-05	2.2434e-11	0.00150482	3.22332e-24	2.24011e-06	7.69427e-29	NA	NA	0.0155859	5.34283e-09	0.211658	5.00167e-21	0.00137296	1.46311e-25	NA	NA
MED24	2.276e-15	5.69975e-12	-7.9253	Vagina	5.31996e-26	3.06223e-22	10.5457	Vagina	1.67657e-32	4.77415e-29	-11.8709	NA	NA	NA	1	1	1	0	3	-3.8993	6.68924	3.17375	-10.1527	-4.64435	10.9373	NA	NA	9.6472e-05	2.2434e-11	0.00150482	3.22332e-24	3.41145e-06	7.64338e-28	NA	NA	0.0155859	5.34283e-09	0.211658	5.00167e-21	0.0022092	1.45285e-24	NA	NA
MED24	2.276e-15	5.69975e-12	-7.9253	Vagina	5.31996e-26	3.06223e-22	10.5457	Whole_Blood	2.03839e-31	2.49981e-28	-11.6601	NA	NA	NA	1	1	1	0	3	-3.8993	6.68924	3.17375	-10.1527	-4.54883	10.7488	NA	NA	9.6472e-05	2.2434e-11	0.00150482	3.22332e-24	5.39443e-06	6.0053e-27	NA	NA	0.0155859	5.34283e-09	0.211658	5.00167e-21	0.00317895	6.08653e-24	NA	NA
MED24	2.276e-15	5.69975e-12	-7.9253	Vagina	5.31996e-26	3.06223e-22	10.5457	smultixcan	3.00018e-43	9.11844e-40	3.47027	NA	NA	NA	1	1	1	0	3	-3.8993	6.68924	3.17375	-10.1527	0.512393	-3.59376	NA	NA	9.6472e-05	2.2434e-11	0.00150482	3.22332e-24	0.000618205	6.99754e-41	NA	NA	0.0155859	5.34283e-09	0.211658	5.00167e-21	0.0856581	1.59237e-37	NA	NA
MED24	2.276e-15	5.69975e-12	-7.9253	Whole_Blood	5.35584e-29	1.0559e-25	11.1758	Adipose_Subcutaneous	1.05235e-31	2.34032e-28	-11.7162	NA	NA	NA	1	1	1	0	3	-3.8993	6.68924	4.002	-9.36362	-4.58175	10.7957	NA	NA	9.6472e-05	2.2434e-11	6.28092e-05	7.70497e-21	4.61091e-06	3.60574e-27	NA	NA	0.0155859	5.34283e-09	0.0217575	7.69096e-18	0.00217988	5.61315e-24	NA	NA
MED24	2.276e-15	5.69975e-12	-7.9253	Whole_Blood	5.35584e-29	1.0559e-25	11.1758	Adipose_Visceral_Omentum	5.61294e-30	1.01365e-26	11.3743	NA	NA	NA	1	1	1	0	3	-3.8993	6.68924	4.002	-9.36362	4.099	-10.6313	NA	NA	9.6472e-05	2.2434e-11	6.28092e-05	7.70497e-21	4.1494e-05	2.13113e-26	NA	NA	0.0155859	5.34283e-09	0.0217575	7.69096e-18	0.0124811	2.61024e-23	NA	NA
MED24	2.276e-15	5.69975e-12	-7.9253	Whole_Blood	5.35584e-29	1.0559e-25	11.1758	Adrenal_Gland	4.44698e-32	1.12281e-28	-11.789	NA	NA	NA	1	1	1	0	3	-3.8993	6.68924	4.002	-9.36362	-4.61038	10.8627	NA	NA	9.6472e-05	2.2434e-11	6.28092e-05	7.70497e-21	4.01926e-06	1.73514e-27	NA	NA	0.0155859	5.34283e-09	0.0217575	7.69096e-18	0.00291276	2.16568e-24	NA	NA
MED24	2.276e-15	5.69975e-12	-7.9253	Whole_Blood	5.35584e-29	1.0559e-25	11.1758	Artery_Aorta	2.79717e-31	7.89816e-28	-11.6331	NA	NA	NA	1	1	1	0	3	-3.8993	6.68924	4.002	-9.36362	-4.83496	10.6095	NA	NA	9.6472e-05	2.2434e-11	6.28092e-05	7.70497e-21	1.3317e-06	2.69252e-26	NA	NA	0.0155859	5.34283e-09	0.0217575	7.69096e-18	0.000876178	3.91382e-23	NA	NA
MED24	2.276e-15	5.69975e-12	-7.9253	Whole_Blood	5.35584e-29	1.0559e-25	11.1758	Artery_Coronary	2.79717e-31	8.94096e-28	-11.6331	NA	NA	NA	1	1	1	0	3	-3.8993	6.68924	4.002	-9.36362	-4.83496	10.6095	NA	NA	9.6472e-05	2.2434e-11	6.28092e-05	7.70497e-21	1.3317e-06	2.69252e-26	NA	NA	0.0155859	5.34283e-09	0.0217575	7.69096e-18	0.000947314	4.0707e-23	NA	NA
MED24	2.276e-15	5.69975e-12	-7.9253	Whole_Blood	5.35584e-29	1.0559e-25	11.1758	Artery_Tibial	2.5973e-31	5.44795e-28	11.6394	NA	NA	NA	1	1	1	0	3	-3.8993	6.68924	4.002	-9.36362	4.55067	-10.7254	NA	NA	9.6472e-05	2.2434e-11	6.28092e-05	7.70497e-21	5.34756e-06	7.73376e-27	NA	NA	0.0155859	5.34283e-09	0.0217575	7.69096e-18	0.0028553	1.09022e-23	NA	NA
MED24	2.276e-15	5.69975e-12	-7.9253	Whole_Blood	5.35584e-29	1.0559e-25	11.1758	Brain_Amygdala	4.16065e-29	2.72023e-25	11.1982	NA	NA	NA	1	1	1	0	3	-3.8993	6.68924	4.002	-9.36362	4.45021	-10.2873	NA	NA	9.6472e-05	2.2434e-11	6.28092e-05	7.70497e-21	8.57867e-06	8.03585e-25	NA	NA	0.0155859	5.34283e-09	0.0217575	7.69096e-18	0.00397318	1.16384e-21	NA	NA
MED24	2.276e-15	5.69975e-12	-7.9253	Whole_Blood	5.35584e-29	1.0559e-25	11.1758	Brain_Anterior_cingulate_cortex_BA24	2.79717e-31	1.10348e-27	-11.6331	NA	NA	NA	1	1	1	0	3	-3.8993	6.68924	4.002	-9.36362	-4.83496	10.6095	NA	NA	9.6472e-05	2.2434e-11	6.28092e-05	7.70497e-21	1.3317e-06	2.69252e-26	NA	NA	0.0155859	5.34283e-09	0.0217575	7.69096e-18	0.00116365	4.6854e-23	NA	NA
MED24	2.276e-15	5.69975e-12	-7.9253	Whole_Blood	5.35584e-29	1.0559e-25	11.1758	Brain_Caudate_basal_ganglia	1.16836e-29	2.92591e-26	11.3102	NA	NA	NA	1	1	1	0	3	-3.8993	6.68924	4.002	-9.36362	4.5463	-10.5991	NA	NA	9.6472e-05	2.2434e-11	6.28092e-05	7.70497e-21	5.45962e-06	3.00714e-26	NA	NA	0.0155859	5.34283e-09	0.0217575	7.69096e-18	0.00338488	5.39696e-23	NA	NA
MED24	2.276e-15	5.69975e-12	-7.9253	Whole_Blood	5.35584e-29	1.0559e-25	11.1758	Brain_Cerebellar_Hemisphere	2.79717e-31	5.57375e-28	-11.6331	NA	NA	NA	1	1	1	0	3	-3.8993	6.68924	4.002	-9.36362	-4.83496	10.6095	NA	NA	9.6472e-05	2.2434e-11	6.28092e-05	7.70497e-21	1.3317e-06	2.69252e-26	NA	NA	0.0155859	5.34283e-09	0.0217575	7.69096e-18	0.00104825	3.81983e-23	NA	NA
MED24	2.276e-15	5.69975e-12	-7.9253	Whole_Blood	5.35584e-29	1.0559e-25	11.1758	Brain_Cerebellum	2.79717e-31	5.26591e-28	-11.6331	NA	NA	NA	1	1	1	0	3	-3.8993	6.68924	4.002	-9.36362	-4.83496	10.6095	NA	NA	9.6472e-05	2.2434e-11	6.28092e-05	7.70497e-21	1.3317e-06	2.69252e-26	NA	NA	0.0155859	5.34283e-09	0.0217575	7.69096e-18	0.00119779	3.93744e-23	NA	NA
MED24	2.276e-15	5.69975e-12	-7.9253	Whole_Blood	5.35584e-29	1.0559e-25	11.1758	Brain_Cortex	6.95129e-30	1.68308e-26	-11.3557	NA	NA	NA	1	1	1	0	3	-3.8993	6.68924	4.002	-9.36362	-4.41533	10.4746	NA	NA	9.6472e-05	2.2434e-11	6.28092e-05	7.70497e-21	1.00858e-05	1.13028e-25	NA	NA	0.0155859	5.34283e-09	0.0217575	7.69096e-18	0.00482813	1.55962e-22	NA	NA
MED24	2.276e-15	5.69975e-12	-7.9253	Whole_Blood	5.35584e-29	1.0559e-25	11.1758	Brain_Frontal_Cortex_BA9	9.45673e-30	1.84701e-26	11.3287	NA	NA	NA	1	1	1	0	3	-3.8993	6.68924	4.002	-9.36362	4.42444	-10.4412	NA	NA	9.6472e-05	2.2434e-11	6.28092e-05	7.70497e-21	9.66934e-06	1.60787e-25	NA	NA	0.0155859	5.34283e-09	0.0217575	7.69096e-18	0.00552976	2.50828e-22	NA	NA
MED24	2.276e-15	5.69975e-12	-7.9253	Whole_Blood	5.35584e-29	1.0559e-25	11.1758	Brain_Hippocampus	4.16065e-29	1.53185e-25	-11.1982	NA	NA	NA	1	1	1	0	3	-3.8993	6.68924	4.002	-9.36362	-4.45021	10.2873	NA	NA	9.6472e-05	2.2434e-11	6.28092e-05	7.70497e-21	8.57867e-06	8.03585e-25	NA	NA	0.0155859	5.34283e-09	0.0217575	7.69096e-18	0.00437594	1.42348e-21	NA	NA
MED24	2.276e-15	5.69975e-12	-7.9253	Whole_Blood	5.35584e-29	1.0559e-25	11.1758	Brain_Hypothalamus	4.16065e-29	2.28281e-25	-11.1982	NA	NA	NA	1	1	1	0	3	-3.8993	6.68924	4.002	-9.36362	-4.45021	10.2873	NA	NA	9.6472e-05	2.2434e-11	6.28092e-05	7.70497e-21	8.57867e-06	8.03585e-25	NA	NA	0.0155859	5.34283e-09	0.0217575	7.69096e-18	0.00424573	1.2258e-21	NA	NA
MED24	2.276e-15	5.69975e-12	-7.9253	Whole_Blood	5.35584e-29	1.0559e-25	11.1758	Brain_Nucleus_accumbens_basal_ganglia	2.79717e-31	8.35469e-28	-11.6331	NA	NA	NA	1	1	1	0	3	-3.8993	6.68924	4.002	-9.36362	-4.83496	10.6095	NA	NA	9.6472e-05	2.2434e-11	6.28092e-05	7.70497e-21	1.3317e-06	2.69252e-26	NA	NA	0.0155859	5.34283e-09	0.0217575	7.69096e-18	0.00143208	3.45221e-23	NA	NA
MED24	2.276e-15	5.69975e-12	-7.9253	Whole_Blood	5.35584e-29	1.0559e-25	11.1758	Brain_Putamen_basal_ganglia	9.20114e-30	4.53207e-26	11.3311	NA	NA	NA	1	1	1	0	3	-3.8993	6.68924	4.002	-9.36362	4.41936	-10.446	NA	NA	9.6472e-05	2.2434e-11	6.28092e-05	7.70497e-21	9.89924e-06	1.52792e-25	NA	NA	0.0155859	5.34283e-09	0.0217575	7.69096e-18	0.00414335	4.24762e-22	NA	NA
MED24	2.276e-15	5.69975e-12	-7.9253	Whole_Blood	5.35584e-29	1.0559e-25	11.1758	Brain_Spinal_cord_cervical_c-1	4.16065e-29	1.30237e-25	-11.1982	NA	NA	NA	1	1	1	0	3	-3.8993	6.68924	4.002	-9.36362	-4.45021	10.2873	NA	NA	9.6472e-05	2.2434e-11	6.28092e-05	7.70497e-21	8.57867e-06	8.03585e-25	NA	NA	0.0155859	5.34283e-09	0.0217575	7.69096e-18	0.00395372	1.32493e-21	NA	NA
MED24	2.276e-15	5.69975e-12	-7.9253	Whole_Blood	5.35584e-29	1.0559e-25	11.1758	Breast_Mammary_Tissue	2.79717e-31	5.82558e-28	-11.6331	NA	NA	NA	1	1	1	0	3	-3.8993	6.68924	4.002	-9.36362	-4.83496	10.6095	NA	NA	9.6472e-05	2.2434e-11	6.28092e-05	7.70497e-21	1.3317e-06	2.69252e-26	NA	NA	0.0155859	5.34283e-09	0.0217575	7.69096e-18	0.000775553	3.3895e-23	NA	NA
MED24	2.276e-15	5.69975e-12	-7.9253	Whole_Blood	5.35584e-29	1.0559e-25	11.1758	Cells_Cultured_fibroblasts	4.35487e-31	7.50816e-28	11.5953	NA	NA	NA	1	1	1	0	3	-3.8993	6.68924	4.002	-9.36362	4.52134	-10.69	NA	NA	9.6472e-05	2.2434e-11	6.28092e-05	7.70497e-21	6.145e-06	1.13379e-26	NA	NA	0.0155859	5.34283e-09	0.0217575	7.69096e-18	0.00313861	1.66446e-23	NA	NA
MED24	2.276e-15	5.69975e-12	-7.9253	Whole_Blood	5.35584e-29	1.0559e-25	11.1758	Cells_EBV-transformed_lymphocytes	4.16065e-29	6.54502e-26	11.1982	NA	NA	NA	1	1	1	0	3	-3.8993	6.68924	4.002	-9.36362	4.45021	-10.2873	NA	NA	9.6472e-05	2.2434e-11	6.28092e-05	7.70497e-21	8.57867e-06	8.03585e-25	NA	NA	0.0155859	5.34283e-09	0.0217575	7.69096e-18	0.00344639	8.99367e-22	NA	NA
MED24	2.276e-15	5.69975e-12	-7.9253	Whole_Blood	5.35584e-29	1.0559e-25	11.1758	Colon_Sigmoid	1.57253e-29	3.02554e-26	-11.2841	NA	NA	NA	1	1	1	0	3	-3.8993	6.68924	4.002	-9.36362	-4.45233	10.3629	NA	NA	9.6472e-05	2.2434e-11	6.28092e-05	7.70497e-21	8.49427e-06	3.65732e-25	NA	NA	0.0155859	5.34283e-09	0.0217575	7.69096e-18	0.00442271	4.78597e-22	NA	NA
MED24	2.276e-15	5.69975e-12	-7.9253	Whole_Blood	5.35584e-29	1.0559e-25	11.1758	Colon_Transverse	4.16065e-29	6.80683e-26	-11.1982	NA	NA	NA	1	1	1	0	3	-3.8993	6.68924	4.002	-9.36362	-4.45021	10.2873	NA	NA	9.6472e-05	2.2434e-11	6.28092e-05	7.70497e-21	8.57867e-06	8.03585e-25	NA	NA	0.0155859	5.34283e-09	0.0217575	7.69096e-18	0.00445859	9.66445e-22	NA	NA
MED24	2.276e-15	5.69975e-12	-7.9253	Whole_Blood	5.35584e-29	1.0559e-25	11.1758	Esophagus_Gastroesophageal_Junction	4.99898e-32	1.27007e-28	-11.7792	NA	NA	NA	1	1	1	0	3	-3.8993	6.68924	4.002	-9.36362	-4.60324	10.8551	NA	NA	9.6472e-05	2.2434e-11	6.28092e-05	7.70497e-21	4.15975e-06	1.88666e-27	NA	NA	0.0155859	5.34283e-09	0.0217575	7.69096e-18	0.00255526	2.65125e-24	NA	NA
MED24	2.276e-15	5.69975e-12	-7.9253	Whole_Blood	5.35584e-29	1.0559e-25	11.1758	Esophagus_Mucosa	2.56952e-32	7.58081e-29	-11.8351	NA	NA	NA	1	1	1	0	3	-3.8993	6.68924	4.002	-9.36362	-4.62951	10.9047	NA	NA	9.6472e-05	2.2434e-11	6.28092e-05	7.70497e-21	3.66531e-06	1.09426e-27	NA	NA	0.0155859	5.34283e-09	0.0217575	7.69096e-18	0.00216781	1.68591e-24	NA	NA
MED24	2.276e-15	5.69975e-12	-7.9253	Whole_Blood	5.35584e-29	1.0559e-25	11.1758	Esophagus_Muscularis	9.30269e-32	1.6196e-28	-11.7267	NA	NA	NA	1	1	1	0	3	-3.8993	6.68924	4.002	-9.36362	-4.58046	10.8077	NA	NA	9.6472e-05	2.2434e-11	6.28092e-05	7.70497e-21	4.63963e-06	3.16472e-27	NA	NA	0.0155859	5.34283e-09	0.0217575	7.69096e-18	0.00282203	4.39305e-24	NA	NA
MED24	2.276e-15	5.69975e-12	-7.9253	Whole_Blood	5.35584e-29	1.0559e-25	11.1758	Heart_Atrial_Appendage	1.04124e-29	2.33342e-26	11.3203	NA	NA	NA	1	1	1	0	3	-3.8993	6.68924	4.002	-9.36362	4.07275	-10.5837	NA	NA	9.6472e-05	2.2434e-11	6.28092e-05	7.70497e-21	4.64605e-05	3.54695e-26	NA	NA	0.0155859	5.34283e-09	0.0217575	7.69096e-18	0.0156448	4.83972e-23	NA	NA
MED24	2.276e-15	5.69975e-12	-7.9253	Whole_Blood	5.35584e-29	1.0559e-25	11.1758	Heart_Left_Ventricle	5.01554e-35	1.3496e-31	-12.3476	NA	NA	NA	1	1	1	0	3	-3.8993	6.68924	4.002	-9.36362	-4.87908	11.3651	NA	NA	9.6472e-05	2.2434e-11	6.28092e-05	7.70497e-21	1.06583e-06	6.24146e-30	NA	NA	0.0155859	5.34283e-09	0.0217575	7.69096e-18	0.000797585	7.56005e-27	NA	NA
MED24	2.276e-15	5.69975e-12	-7.9253	Whole_Blood	5.35584e-29	1.0559e-25	11.1758	Kidney_Cortex	2.68286e-31	5.7306e-28	11.6367	NA	NA	NA	1	1	1	0	3	-3.8993	6.68924	4.002	-9.36362	4.54533	-10.7247	NA	NA	9.6472e-05	2.2434e-11	6.28092e-05	7.70497e-21	5.48485e-06	7.79153e-27	NA	NA	0.0155859	5.34283e-09	0.0217575	7.69096e-18	0.00250443	1.80413e-23	NA	NA
MED24	2.276e-15	5.69975e-12	-7.9253	Whole_Blood	5.35584e-29	1.0559e-25	11.1758	Liver	4.16065e-29	1.01277e-25	-11.1982	NA	NA	NA	1	1	1	0	3	-3.8993	6.68924	4.002	-9.36362	-4.45021	10.2873	NA	NA	9.6472e-05	2.2434e-11	6.28092e-05	7.70497e-21	8.57867e-06	8.03585e-25	NA	NA	0.0155859	5.34283e-09	0.0217575	7.69096e-18	0.00416764	9.23989e-22	NA	NA
MED24	2.276e-15	5.69975e-12	-7.9253	Whole_Blood	5.35584e-29	1.0559e-25	11.1758	Lung	2.79717e-31	4.66307e-28	-11.6331	NA	NA	NA	1	1	1	0	3	-3.8993	6.68924	4.002	-9.36362	-4.83496	10.6095	NA	NA	9.6472e-05	2.2434e-11	6.28092e-05	7.70497e-21	1.3317e-06	2.69252e-26	NA	NA	0.0155859	5.34283e-09	0.0217575	7.69096e-18	0.000615488	3.65168e-23	NA	NA
MED24	2.276e-15	5.69975e-12	-7.9253	Whole_Blood	5.35584e-29	1.0559e-25	11.1758	Minor_Salivary_Gland	2.79717e-31	9.55281e-28	-11.6331	NA	NA	NA	1	1	1	0	3	-3.8993	6.68924	4.002	-9.36362	-4.83496	10.6095	NA	NA	9.6472e-05	2.2434e-11	6.28092e-05	7.70497e-21	1.3317e-06	2.69252e-26	NA	NA	0.0155859	5.34283e-09	0.0217575	7.69096e-18	0.0009598	5.64236e-23	NA	NA
MED24	2.276e-15	5.69975e-12	-7.9253	Whole_Blood	5.35584e-29	1.0559e-25	11.1758	Muscle_Skeletal	1.08786e-31	2.4523e-28	11.7134	NA	NA	NA	1	1	1	0	3	-3.8993	6.68924	4.002	-9.36362	4.58452	-10.7915	NA	NA	9.6472e-05	2.2434e-11	6.28092e-05	7.70497e-21	4.55027e-06	3.77776e-27	NA	NA	0.0155859	5.34283e-09	0.0217575	7.69096e-18	0.00305845	5.98633e-24	NA	NA
MED24	2.276e-15	5.69975e-12	-7.9253	Whole_Blood	5.35584e-29	1.0559e-25	11.1758	Nerve_Tibial	1.16759e-31	2.52589e-28	-11.7074	NA	NA	NA	1	1	1	0	3	-3.8993	6.68924	4.002	-9.36362	-4.57871	10.7874	NA	NA	9.6472e-05	2.2434e-11	6.28092e-05	7.70497e-21	4.67854e-06	3.94627e-27	NA	NA	0.0155859	5.34283e-09	0.0217575	7.69096e-18	0.00259871	5.97251e-24	NA	NA
MED24	2.276e-15	5.69975e-12	-7.9253	Whole_Blood	5.35584e-29	1.0559e-25	11.1758	Ovary	5.88409e-32	2.19271e-28	-11.7654	NA	NA	NA	1	1	1	0	3	-3.8993	6.68924	4.002	-9.36362	-4.60236	10.8404	NA	NA	9.6472e-05	2.2434e-11	6.28092e-05	7.70497e-21	4.17723e-06	2.21428e-27	NA	NA	0.0155859	5.34283e-09	0.0217575	7.69096e-18	0.00248073	3.70635e-24	NA	NA
MED24	2.276e-15	5.69975e-12	-7.9253	Whole_Blood	5.35584e-29	1.0559e-25	11.1758	Pancreas	4.16065e-29	1.00765e-25	-11.1982	NA	NA	NA	1	1	1	0	3	-3.8993	6.68924	4.002	-9.36362	-4.45021	10.2873	NA	NA	9.6472e-05	2.2434e-11	6.28092e-05	7.70497e-21	8.57867e-06	8.03585e-25	NA	NA	0.0155859	5.34283e-09	0.0217575	7.69096e-18	0.00519524	8.39258e-22	NA	NA
MED24	2.276e-15	5.69975e-12	-7.9253	Whole_Blood	5.35584e-29	1.0559e-25	11.1758	Pituitary	6.5536e-31	1.54101e-27	11.5602	NA	NA	NA	1	1	1	0	3	-3.8993	6.68924	4.002	-9.36362	4.51031	-10.6565	NA	NA	9.6472e-05	2.2434e-11	6.28092e-05	7.70497e-21	6.4732e-06	1.62548e-26	NA	NA	0.0155859	5.34283e-09	0.0217575	7.69096e-18	0.00376015	2.47331e-23	NA	NA
MED24	2.276e-15	5.69975e-12	-7.9253	Whole_Blood	5.35584e-29	1.0559e-25	11.1758	Prostate	2.09592e-29	4.00321e-26	11.2588	NA	NA	NA	1	1	1	0	3	-3.8993	6.68924	4.002	-9.36362	4.03916	-10.5311	NA	NA	9.6472e-05	2.2434e-11	6.28092e-05	7.70497e-21	5.36424e-05	6.20922e-26	NA	NA	0.0155859	5.34283e-09	0.0217575	7.69096e-18	0.0173549	8.83221e-23	NA	NA
MED24	2.276e-15	5.69975e-12	-7.9253	Whole_Blood	5.35584e-29	1.0559e-25	11.1758	Skin_Not_Sun_Exposed_Suprapubic	1.16836e-29	2.76562e-26	11.3102	NA	NA	NA	1	1	1	0	3	-3.8993	6.68924	4.002	-9.36362	4.51388	-10.3239	NA	NA	9.6472e-05	2.2434e-11	6.28092e-05	7.70497e-21	6.36525e-06	5.49388e-25	NA	NA	0.0155859	5.34283e-09	0.0217575	7.69096e-18	0.00280995	5.74008e-22	NA	NA
MED24	2.276e-15	5.69975e-12	-7.9253	Whole_Blood	5.35584e-29	1.0559e-25	11.1758	Skin_Sun_Exposed_Lower_leg	2.79717e-31	6.07978e-28	-11.6331	NA	NA	NA	1	1	1	0	3	-3.8993	6.68924	4.002	-9.36362	-4.83496	10.6095	NA	NA	9.6472e-05	2.2434e-11	6.28092e-05	7.70497e-21	1.3317e-06	2.69252e-26	NA	NA	0.0155859	5.34283e-09	0.0217575	7.69096e-18	0.000871164	3.36465e-23	NA	NA
MED24	2.276e-15	5.69975e-12	-7.9253	Whole_Blood	5.35584e-29	1.0559e-25	11.1758	Small_Intestine_Terminal_Ileum	2.39049e-33	5.11183e-30	-12.0328	NA	NA	NA	1	1	1	0	3	-3.8993	6.68924	4.002	-9.36362	-4.70438	11.0879	NA	NA	9.6472e-05	2.2434e-11	6.28092e-05	7.70497e-21	2.54644e-06	1.43651e-28	NA	NA	0.0155859	5.34283e-09	0.0217575	7.69096e-18	0.00167442	2.58538e-25	NA	NA
MED24	2.276e-15	5.69975e-12	-7.9253	Whole_Blood	5.35584e-29	1.0559e-25	11.1758	Spleen	4.16065e-29	7.03854e-26	-11.1982	NA	NA	NA	1	1	1	0	3	-3.8993	6.68924	4.002	-9.36362	-4.45021	10.2873	NA	NA	9.6472e-05	2.2434e-11	6.28092e-05	7.70497e-21	8.57867e-06	8.03585e-25	NA	NA	0.0155859	5.34283e-09	0.0217575	7.69096e-18	0.00351168	7.84952e-22	NA	NA
MED24	2.276e-15	5.69975e-12	-7.9253	Whole_Blood	5.35584e-29	1.0559e-25	11.1758	Stomach	2.79717e-31	6.1687e-28	-11.6331	NA	NA	NA	1	1	1	0	3	-3.8993	6.68924	4.002	-9.36362	-4.83496	10.6095	NA	NA	9.6472e-05	2.2434e-11	6.28092e-05	7.70497e-21	1.3317e-06	2.69252e-26	NA	NA	0.0155859	5.34283e-09	0.0217575	7.69096e-18	0.000886852	4.77939e-23	NA	NA
MED24	2.276e-15	5.69975e-12	-7.9253	Whole_Blood	5.35584e-29	1.0559e-25	11.1758	Testis	2.79717e-31	9.77688e-28	-11.6331	NA	NA	NA	1	1	1	0	3	-3.8993	6.68924	4.002	-9.36362	-4.83496	10.6095	NA	NA	9.6472e-05	2.2434e-11	6.28092e-05	7.70497e-21	1.3317e-06	2.69252e-26	NA	NA	0.0155859	5.34283e-09	0.0217575	7.69096e-18	0.00136422	3.67253e-23	NA	NA
MED24	2.276e-15	5.69975e-12	-7.9253	Whole_Blood	5.35584e-29	1.0559e-25	11.1758	Thyroid	2.79717e-31	5.51904e-28	-11.6331	NA	NA	NA	1	1	1	0	3	-3.8993	6.68924	4.002	-9.36362	-4.83496	10.6095	NA	NA	9.6472e-05	2.2434e-11	6.28092e-05	7.70497e-21	1.3317e-06	2.69252e-26	NA	NA	0.0155859	5.34283e-09	0.0217575	7.69096e-18	0.000834587	3.60229e-23	NA	NA
MED24	2.276e-15	5.69975e-12	-7.9253	Whole_Blood	5.35584e-29	1.0559e-25	11.1758	Uterus	1.13337e-33	4.03593e-30	-12.0942	NA	NA	NA	1	1	1	0	3	-3.8993	6.68924	4.002	-9.36362	-4.73046	11.1436	NA	NA	9.6472e-05	2.2434e-11	6.28092e-05	7.70497e-21	2.24011e-06	7.69427e-29	NA	NA	0.0155859	5.34283e-09	0.0217575	7.69096e-18	0.00137296	1.46311e-25	NA	NA
MED24	2.276e-15	5.69975e-12	-7.9253	Whole_Blood	5.35584e-29	1.0559e-25	11.1758	Vagina	1.67657e-32	4.77415e-29	-11.8709	NA	NA	NA	1	1	1	0	3	-3.8993	6.68924	4.002	-9.36362	-4.64435	10.9373	NA	NA	9.6472e-05	2.2434e-11	6.28092e-05	7.70497e-21	3.41145e-06	7.64338e-28	NA	NA	0.0155859	5.34283e-09	0.0217575	7.69096e-18	0.0022092	1.45285e-24	NA	NA
MED24	2.276e-15	5.69975e-12	-7.9253	Whole_Blood	5.35584e-29	1.0559e-25	11.1758	Whole_Blood	2.03839e-31	2.49981e-28	-11.6601	NA	NA	NA	1	1	1	0	3	-3.8993	6.68924	4.002	-9.36362	-4.54883	10.7488	NA	NA	9.6472e-05	2.2434e-11	6.28092e-05	7.70497e-21	5.39443e-06	6.0053e-27	NA	NA	0.0155859	5.34283e-09	0.0217575	7.69096e-18	0.00317895	6.08653e-24	NA	NA
MED24	2.276e-15	5.69975e-12	-7.9253	Whole_Blood	5.35584e-29	1.0559e-25	11.1758	smultixcan	3.00018e-43	9.11844e-40	3.47027	NA	NA	NA	1	1	1	0	3	-3.8993	6.68924	4.002	-9.36362	0.512393	-3.59376	NA	NA	9.6472e-05	2.2434e-11	6.28092e-05	7.70497e-21	0.000618205	6.99754e-41	NA	NA	0.0155859	5.34283e-09	0.0217575	7.69096e-18	0.0856581	1.59237e-37	NA	NA
MED24	2.276e-15	5.69975e-12	-7.9253	smultixcan	2.05288e-31	2.49473e-28	4.7324	Adipose_Subcutaneous	1.05235e-31	2.34032e-28	-11.7162	NA	NA	NA	1	1	1	0	3	-3.8993	6.68924	1.96321	-4.2819	-4.58175	10.7957	NA	NA	9.6472e-05	2.2434e-11	8.49268e-05	1.55463e-26	4.61091e-06	3.60574e-27	NA	NA	0.0155859	5.34283e-09	0.0125324	9.97068e-24	0.00217988	5.61315e-24	NA	NA
MED24	2.276e-15	5.69975e-12	-7.9253	smultixcan	2.05288e-31	2.49473e-28	4.7324	Adipose_Visceral_Omentum	5.61294e-30	1.01365e-26	11.3743	NA	NA	NA	1	1	1	0	3	-3.8993	6.68924	1.96321	-4.2819	4.099	-10.6313	NA	NA	9.6472e-05	2.2434e-11	8.49268e-05	1.55463e-26	4.1494e-05	2.13113e-26	NA	NA	0.0155859	5.34283e-09	0.0125324	9.97068e-24	0.0124811	2.61024e-23	NA	NA
MED24	2.276e-15	5.69975e-12	-7.9253	smultixcan	2.05288e-31	2.49473e-28	4.7324	Adrenal_Gland	4.44698e-32	1.12281e-28	-11.789	NA	NA	NA	1	1	1	0	3	-3.8993	6.68924	1.96321	-4.2819	-4.61038	10.8627	NA	NA	9.6472e-05	2.2434e-11	8.49268e-05	1.55463e-26	4.01926e-06	1.73514e-27	NA	NA	0.0155859	5.34283e-09	0.0125324	9.97068e-24	0.00291276	2.16568e-24	NA	NA
MED24	2.276e-15	5.69975e-12	-7.9253	smultixcan	2.05288e-31	2.49473e-28	4.7324	Artery_Aorta	2.79717e-31	7.89816e-28	-11.6331	NA	NA	NA	1	1	1	0	3	-3.8993	6.68924	1.96321	-4.2819	-4.83496	10.6095	NA	NA	9.6472e-05	2.2434e-11	8.49268e-05	1.55463e-26	1.3317e-06	2.69252e-26	NA	NA	0.0155859	5.34283e-09	0.0125324	9.97068e-24	0.000876178	3.91382e-23	NA	NA
MED24	2.276e-15	5.69975e-12	-7.9253	smultixcan	2.05288e-31	2.49473e-28	4.7324	Artery_Coronary	2.79717e-31	8.94096e-28	-11.6331	NA	NA	NA	1	1	1	0	3	-3.8993	6.68924	1.96321	-4.2819	-4.83496	10.6095	NA	NA	9.6472e-05	2.2434e-11	8.49268e-05	1.55463e-26	1.3317e-06	2.69252e-26	NA	NA	0.0155859	5.34283e-09	0.0125324	9.97068e-24	0.000947314	4.0707e-23	NA	NA
MED24	2.276e-15	5.69975e-12	-7.9253	smultixcan	2.05288e-31	2.49473e-28	4.7324	Artery_Tibial	2.5973e-31	5.44795e-28	11.6394	NA	NA	NA	1	1	1	0	3	-3.8993	6.68924	1.96321	-4.2819	4.55067	-10.7254	NA	NA	9.6472e-05	2.2434e-11	8.49268e-05	1.55463e-26	5.34756e-06	7.73376e-27	NA	NA	0.0155859	5.34283e-09	0.0125324	9.97068e-24	0.0028553	1.09022e-23	NA	NA
MED24	2.276e-15	5.69975e-12	-7.9253	smultixcan	2.05288e-31	2.49473e-28	4.7324	Brain_Amygdala	4.16065e-29	2.72023e-25	11.1982	NA	NA	NA	1	1	1	0	3	-3.8993	6.68924	1.96321	-4.2819	4.45021	-10.2873	NA	NA	9.6472e-05	2.2434e-11	8.49268e-05	1.55463e-26	8.57867e-06	8.03585e-25	NA	NA	0.0155859	5.34283e-09	0.0125324	9.97068e-24	0.00397318	1.16384e-21	NA	NA
MED24	2.276e-15	5.69975e-12	-7.9253	smultixcan	2.05288e-31	2.49473e-28	4.7324	Brain_Anterior_cingulate_cortex_BA24	2.79717e-31	1.10348e-27	-11.6331	NA	NA	NA	1	1	1	0	3	-3.8993	6.68924	1.96321	-4.2819	-4.83496	10.6095	NA	NA	9.6472e-05	2.2434e-11	8.49268e-05	1.55463e-26	1.3317e-06	2.69252e-26	NA	NA	0.0155859	5.34283e-09	0.0125324	9.97068e-24	0.00116365	4.6854e-23	NA	NA
MED24	2.276e-15	5.69975e-12	-7.9253	smultixcan	2.05288e-31	2.49473e-28	4.7324	Brain_Caudate_basal_ganglia	1.16836e-29	2.92591e-26	11.3102	NA	NA	NA	1	1	1	0	3	-3.8993	6.68924	1.96321	-4.2819	4.5463	-10.5991	NA	NA	9.6472e-05	2.2434e-11	8.49268e-05	1.55463e-26	5.45962e-06	3.00714e-26	NA	NA	0.0155859	5.34283e-09	0.0125324	9.97068e-24	0.00338488	5.39696e-23	NA	NA
MED24	2.276e-15	5.69975e-12	-7.9253	smultixcan	2.05288e-31	2.49473e-28	4.7324	Brain_Cerebellar_Hemisphere	2.79717e-31	5.57375e-28	-11.6331	NA	NA	NA	1	1	1	0	3	-3.8993	6.68924	1.96321	-4.2819	-4.83496	10.6095	NA	NA	9.6472e-05	2.2434e-11	8.49268e-05	1.55463e-26	1.3317e-06	2.69252e-26	NA	NA	0.0155859	5.34283e-09	0.0125324	9.97068e-24	0.00104825	3.81983e-23	NA	NA
MED24	2.276e-15	5.69975e-12	-7.9253	smultixcan	2.05288e-31	2.49473e-28	4.7324	Brain_Cerebellum	2.79717e-31	5.26591e-28	-11.6331	NA	NA	NA	1	1	1	0	3	-3.8993	6.68924	1.96321	-4.2819	-4.83496	10.6095	NA	NA	9.6472e-05	2.2434e-11	8.49268e-05	1.55463e-26	1.3317e-06	2.69252e-26	NA	NA	0.0155859	5.34283e-09	0.0125324	9.97068e-24	0.00119779	3.93744e-23	NA	NA
MED24	2.276e-15	5.69975e-12	-7.9253	smultixcan	2.05288e-31	2.49473e-28	4.7324	Brain_Cortex	6.95129e-30	1.68308e-26	-11.3557	NA	NA	NA	1	1	1	0	3	-3.8993	6.68924	1.96321	-4.2819	-4.41533	10.4746	NA	NA	9.6472e-05	2.2434e-11	8.49268e-05	1.55463e-26	1.00858e-05	1.13028e-25	NA	NA	0.0155859	5.34283e-09	0.0125324	9.97068e-24	0.00482813	1.55962e-22	NA	NA
MED24	2.276e-15	5.69975e-12	-7.9253	smultixcan	2.05288e-31	2.49473e-28	4.7324	Brain_Frontal_Cortex_BA9	9.45673e-30	1.84701e-26	11.3287	NA	NA	NA	1	1	1	0	3	-3.8993	6.68924	1.96321	-4.2819	4.42444	-10.4412	NA	NA	9.6472e-05	2.2434e-11	8.49268e-05	1.55463e-26	9.66934e-06	1.60787e-25	NA	NA	0.0155859	5.34283e-09	0.0125324	9.97068e-24	0.00552976	2.50828e-22	NA	NA
MED24	2.276e-15	5.69975e-12	-7.9253	smultixcan	2.05288e-31	2.49473e-28	4.7324	Brain_Hippocampus	4.16065e-29	1.53185e-25	-11.1982	NA	NA	NA	1	1	1	0	3	-3.8993	6.68924	1.96321	-4.2819	-4.45021	10.2873	NA	NA	9.6472e-05	2.2434e-11	8.49268e-05	1.55463e-26	8.57867e-06	8.03585e-25	NA	NA	0.0155859	5.34283e-09	0.0125324	9.97068e-24	0.00437594	1.42348e-21	NA	NA
MED24	2.276e-15	5.69975e-12	-7.9253	smultixcan	2.05288e-31	2.49473e-28	4.7324	Brain_Hypothalamus	4.16065e-29	2.28281e-25	-11.1982	NA	NA	NA	1	1	1	0	3	-3.8993	6.68924	1.96321	-4.2819	-4.45021	10.2873	NA	NA	9.6472e-05	2.2434e-11	8.49268e-05	1.55463e-26	8.57867e-06	8.03585e-25	NA	NA	0.0155859	5.34283e-09	0.0125324	9.97068e-24	0.00424573	1.2258e-21	NA	NA
MED24	2.276e-15	5.69975e-12	-7.9253	smultixcan	2.05288e-31	2.49473e-28	4.7324	Brain_Nucleus_accumbens_basal_ganglia	2.79717e-31	8.35469e-28	-11.6331	NA	NA	NA	1	1	1	0	3	-3.8993	6.68924	1.96321	-4.2819	-4.83496	10.6095	NA	NA	9.6472e-05	2.2434e-11	8.49268e-05	1.55463e-26	1.3317e-06	2.69252e-26	NA	NA	0.0155859	5.34283e-09	0.0125324	9.97068e-24	0.00143208	3.45221e-23	NA	NA
MED24	2.276e-15	5.69975e-12	-7.9253	smultixcan	2.05288e-31	2.49473e-28	4.7324	Brain_Putamen_basal_ganglia	9.20114e-30	4.53207e-26	11.3311	NA	NA	NA	1	1	1	0	3	-3.8993	6.68924	1.96321	-4.2819	4.41936	-10.446	NA	NA	9.6472e-05	2.2434e-11	8.49268e-05	1.55463e-26	9.89924e-06	1.52792e-25	NA	NA	0.0155859	5.34283e-09	0.0125324	9.97068e-24	0.00414335	4.24762e-22	NA	NA
MED24	2.276e-15	5.69975e-12	-7.9253	smultixcan	2.05288e-31	2.49473e-28	4.7324	Brain_Spinal_cord_cervical_c-1	4.16065e-29	1.30237e-25	-11.1982	NA	NA	NA	1	1	1	0	3	-3.8993	6.68924	1.96321	-4.2819	-4.45021	10.2873	NA	NA	9.6472e-05	2.2434e-11	8.49268e-05	1.55463e-26	8.57867e-06	8.03585e-25	NA	NA	0.0155859	5.34283e-09	0.0125324	9.97068e-24	0.00395372	1.32493e-21	NA	NA
MED24	2.276e-15	5.69975e-12	-7.9253	smultixcan	2.05288e-31	2.49473e-28	4.7324	Breast_Mammary_Tissue	2.79717e-31	5.82558e-28	-11.6331	NA	NA	NA	1	1	1	0	3	-3.8993	6.68924	1.96321	-4.2819	-4.83496	10.6095	NA	NA	9.6472e-05	2.2434e-11	8.49268e-05	1.55463e-26	1.3317e-06	2.69252e-26	NA	NA	0.0155859	5.34283e-09	0.0125324	9.97068e-24	0.000775553	3.3895e-23	NA	NA
MED24	2.276e-15	5.69975e-12	-7.9253	smultixcan	2.05288e-31	2.49473e-28	4.7324	Cells_Cultured_fibroblasts	4.35487e-31	7.50816e-28	11.5953	NA	NA	NA	1	1	1	0	3	-3.8993	6.68924	1.96321	-4.2819	4.52134	-10.69	NA	NA	9.6472e-05	2.2434e-11	8.49268e-05	1.55463e-26	6.145e-06	1.13379e-26	NA	NA	0.0155859	5.34283e-09	0.0125324	9.97068e-24	0.00313861	1.66446e-23	NA	NA
MED24	2.276e-15	5.69975e-12	-7.9253	smultixcan	2.05288e-31	2.49473e-28	4.7324	Cells_EBV-transformed_lymphocytes	4.16065e-29	6.54502e-26	11.1982	NA	NA	NA	1	1	1	0	3	-3.8993	6.68924	1.96321	-4.2819	4.45021	-10.2873	NA	NA	9.6472e-05	2.2434e-11	8.49268e-05	1.55463e-26	8.57867e-06	8.03585e-25	NA	NA	0.0155859	5.34283e-09	0.0125324	9.97068e-24	0.00344639	8.99367e-22	NA	NA
MED24	2.276e-15	5.69975e-12	-7.9253	smultixcan	2.05288e-31	2.49473e-28	4.7324	Colon_Sigmoid	1.57253e-29	3.02554e-26	-11.2841	NA	NA	NA	1	1	1	0	3	-3.8993	6.68924	1.96321	-4.2819	-4.45233	10.3629	NA	NA	9.6472e-05	2.2434e-11	8.49268e-05	1.55463e-26	8.49427e-06	3.65732e-25	NA	NA	0.0155859	5.34283e-09	0.0125324	9.97068e-24	0.00442271	4.78597e-22	NA	NA
MED24	2.276e-15	5.69975e-12	-7.9253	smultixcan	2.05288e-31	2.49473e-28	4.7324	Colon_Transverse	4.16065e-29	6.80683e-26	-11.1982	NA	NA	NA	1	1	1	0	3	-3.8993	6.68924	1.96321	-4.2819	-4.45021	10.2873	NA	NA	9.6472e-05	2.2434e-11	8.49268e-05	1.55463e-26	8.57867e-06	8.03585e-25	NA	NA	0.0155859	5.34283e-09	0.0125324	9.97068e-24	0.00445859	9.66445e-22	NA	NA
MED24	2.276e-15	5.69975e-12	-7.9253	smultixcan	2.05288e-31	2.49473e-28	4.7324	Esophagus_Gastroesophageal_Junction	4.99898e-32	1.27007e-28	-11.7792	NA	NA	NA	1	1	1	0	3	-3.8993	6.68924	1.96321	-4.2819	-4.60324	10.8551	NA	NA	9.6472e-05	2.2434e-11	8.49268e-05	1.55463e-26	4.15975e-06	1.88666e-27	NA	NA	0.0155859	5.34283e-09	0.0125324	9.97068e-24	0.00255526	2.65125e-24	NA	NA
MED24	2.276e-15	5.69975e-12	-7.9253	smultixcan	2.05288e-31	2.49473e-28	4.7324	Esophagus_Mucosa	2.56952e-32	7.58081e-29	-11.8351	NA	NA	NA	1	1	1	0	3	-3.8993	6.68924	1.96321	-4.2819	-4.62951	10.9047	NA	NA	9.6472e-05	2.2434e-11	8.49268e-05	1.55463e-26	3.66531e-06	1.09426e-27	NA	NA	0.0155859	5.34283e-09	0.0125324	9.97068e-24	0.00216781	1.68591e-24	NA	NA
MED24	2.276e-15	5.69975e-12	-7.9253	smultixcan	2.05288e-31	2.49473e-28	4.7324	Esophagus_Muscularis	9.30269e-32	1.6196e-28	-11.7267	NA	NA	NA	1	1	1	0	3	-3.8993	6.68924	1.96321	-4.2819	-4.58046	10.8077	NA	NA	9.6472e-05	2.2434e-11	8.49268e-05	1.55463e-26	4.63963e-06	3.16472e-27	NA	NA	0.0155859	5.34283e-09	0.0125324	9.97068e-24	0.00282203	4.39305e-24	NA	NA
MED24	2.276e-15	5.69975e-12	-7.9253	smultixcan	2.05288e-31	2.49473e-28	4.7324	Heart_Atrial_Appendage	1.04124e-29	2.33342e-26	11.3203	NA	NA	NA	1	1	1	0	3	-3.8993	6.68924	1.96321	-4.2819	4.07275	-10.5837	NA	NA	9.6472e-05	2.2434e-11	8.49268e-05	1.55463e-26	4.64605e-05	3.54695e-26	NA	NA	0.0155859	5.34283e-09	0.0125324	9.97068e-24	0.0156448	4.83972e-23	NA	NA
MED24	2.276e-15	5.69975e-12	-7.9253	smultixcan	2.05288e-31	2.49473e-28	4.7324	Heart_Left_Ventricle	5.01554e-35	1.3496e-31	-12.3476	NA	NA	NA	1	1	1	0	3	-3.8993	6.68924	1.96321	-4.2819	-4.87908	11.3651	NA	NA	9.6472e-05	2.2434e-11	8.49268e-05	1.55463e-26	1.06583e-06	6.24146e-30	NA	NA	0.0155859	5.34283e-09	0.0125324	9.97068e-24	0.000797585	7.56005e-27	NA	NA
MED24	2.276e-15	5.69975e-12	-7.9253	smultixcan	2.05288e-31	2.49473e-28	4.7324	Kidney_Cortex	2.68286e-31	5.7306e-28	11.6367	NA	NA	NA	1	1	1	0	3	-3.8993	6.68924	1.96321	-4.2819	4.54533	-10.7247	NA	NA	9.6472e-05	2.2434e-11	8.49268e-05	1.55463e-26	5.48485e-06	7.79153e-27	NA	NA	0.0155859	5.34283e-09	0.0125324	9.97068e-24	0.00250443	1.80413e-23	NA	NA
MED24	2.276e-15	5.69975e-12	-7.9253	smultixcan	2.05288e-31	2.49473e-28	4.7324	Liver	4.16065e-29	1.01277e-25	-11.1982	NA	NA	NA	1	1	1	0	3	-3.8993	6.68924	1.96321	-4.2819	-4.45021	10.2873	NA	NA	9.6472e-05	2.2434e-11	8.49268e-05	1.55463e-26	8.57867e-06	8.03585e-25	NA	NA	0.0155859	5.34283e-09	0.0125324	9.97068e-24	0.00416764	9.23989e-22	NA	NA
MED24	2.276e-15	5.69975e-12	-7.9253	smultixcan	2.05288e-31	2.49473e-28	4.7324	Lung	2.79717e-31	4.66307e-28	-11.6331	NA	NA	NA	1	1	1	0	3	-3.8993	6.68924	1.96321	-4.2819	-4.83496	10.6095	NA	NA	9.6472e-05	2.2434e-11	8.49268e-05	1.55463e-26	1.3317e-06	2.69252e-26	NA	NA	0.0155859	5.34283e-09	0.0125324	9.97068e-24	0.000615488	3.65168e-23	NA	NA
MED24	2.276e-15	5.69975e-12	-7.9253	smultixcan	2.05288e-31	2.49473e-28	4.7324	Minor_Salivary_Gland	2.79717e-31	9.55281e-28	-11.6331	NA	NA	NA	1	1	1	0	3	-3.8993	6.68924	1.96321	-4.2819	-4.83496	10.6095	NA	NA	9.6472e-05	2.2434e-11	8.49268e-05	1.55463e-26	1.3317e-06	2.69252e-26	NA	NA	0.0155859	5.34283e-09	0.0125324	9.97068e-24	0.0009598	5.64236e-23	NA	NA
MED24	2.276e-15	5.69975e-12	-7.9253	smultixcan	2.05288e-31	2.49473e-28	4.7324	Muscle_Skeletal	1.08786e-31	2.4523e-28	11.7134	NA	NA	NA	1	1	1	0	3	-3.8993	6.68924	1.96321	-4.2819	4.58452	-10.7915	NA	NA	9.6472e-05	2.2434e-11	8.49268e-05	1.55463e-26	4.55027e-06	3.77776e-27	NA	NA	0.0155859	5.34283e-09	0.0125324	9.97068e-24	0.00305845	5.98633e-24	NA	NA
MED24	2.276e-15	5.69975e-12	-7.9253	smultixcan	2.05288e-31	2.49473e-28	4.7324	Nerve_Tibial	1.16759e-31	2.52589e-28	-11.7074	NA	NA	NA	1	1	1	0	3	-3.8993	6.68924	1.96321	-4.2819	-4.57871	10.7874	NA	NA	9.6472e-05	2.2434e-11	8.49268e-05	1.55463e-26	4.67854e-06	3.94627e-27	NA	NA	0.0155859	5.34283e-09	0.0125324	9.97068e-24	0.00259871	5.97251e-24	NA	NA
MED24	2.276e-15	5.69975e-12	-7.9253	smultixcan	2.05288e-31	2.49473e-28	4.7324	Ovary	5.88409e-32	2.19271e-28	-11.7654	NA	NA	NA	1	1	1	0	3	-3.8993	6.68924	1.96321	-4.2819	-4.60236	10.8404	NA	NA	9.6472e-05	2.2434e-11	8.49268e-05	1.55463e-26	4.17723e-06	2.21428e-27	NA	NA	0.0155859	5.34283e-09	0.0125324	9.97068e-24	0.00248073	3.70635e-24	NA	NA
MED24	2.276e-15	5.69975e-12	-7.9253	smultixcan	2.05288e-31	2.49473e-28	4.7324	Pancreas	4.16065e-29	1.00765e-25	-11.1982	NA	NA	NA	1	1	1	0	3	-3.8993	6.68924	1.96321	-4.2819	-4.45021	10.2873	NA	NA	9.6472e-05	2.2434e-11	8.49268e-05	1.55463e-26	8.57867e-06	8.03585e-25	NA	NA	0.0155859	5.34283e-09	0.0125324	9.97068e-24	0.00519524	8.39258e-22	NA	NA
MED24	2.276e-15	5.69975e-12	-7.9253	smultixcan	2.05288e-31	2.49473e-28	4.7324	Pituitary	6.5536e-31	1.54101e-27	11.5602	NA	NA	NA	1	1	1	0	3	-3.8993	6.68924	1.96321	-4.2819	4.51031	-10.6565	NA	NA	9.6472e-05	2.2434e-11	8.49268e-05	1.55463e-26	6.4732e-06	1.62548e-26	NA	NA	0.0155859	5.34283e-09	0.0125324	9.97068e-24	0.00376015	2.47331e-23	NA	NA
MED24	2.276e-15	5.69975e-12	-7.9253	smultixcan	2.05288e-31	2.49473e-28	4.7324	Prostate	2.09592e-29	4.00321e-26	11.2588	NA	NA	NA	1	1	1	0	3	-3.8993	6.68924	1.96321	-4.2819	4.03916	-10.5311	NA	NA	9.6472e-05	2.2434e-11	8.49268e-05	1.55463e-26	5.36424e-05	6.20922e-26	NA	NA	0.0155859	5.34283e-09	0.0125324	9.97068e-24	0.0173549	8.83221e-23	NA	NA
MED24	2.276e-15	5.69975e-12	-7.9253	smultixcan	2.05288e-31	2.49473e-28	4.7324	Skin_Not_Sun_Exposed_Suprapubic	1.16836e-29	2.76562e-26	11.3102	NA	NA	NA	1	1	1	0	3	-3.8993	6.68924	1.96321	-4.2819	4.51388	-10.3239	NA	NA	9.6472e-05	2.2434e-11	8.49268e-05	1.55463e-26	6.36525e-06	5.49388e-25	NA	NA	0.0155859	5.34283e-09	0.0125324	9.97068e-24	0.00280995	5.74008e-22	NA	NA
MED24	2.276e-15	5.69975e-12	-7.9253	smultixcan	2.05288e-31	2.49473e-28	4.7324	Skin_Sun_Exposed_Lower_leg	2.79717e-31	6.07978e-28	-11.6331	NA	NA	NA	1	1	1	0	3	-3.8993	6.68924	1.96321	-4.2819	-4.83496	10.6095	NA	NA	9.6472e-05	2.2434e-11	8.49268e-05	1.55463e-26	1.3317e-06	2.69252e-26	NA	NA	0.0155859	5.34283e-09	0.0125324	9.97068e-24	0.000871164	3.36465e-23	NA	NA
MED24	2.276e-15	5.69975e-12	-7.9253	smultixcan	2.05288e-31	2.49473e-28	4.7324	Small_Intestine_Terminal_Ileum	2.39049e-33	5.11183e-30	-12.0328	NA	NA	NA	1	1	1	0	3	-3.8993	6.68924	1.96321	-4.2819	-4.70438	11.0879	NA	NA	9.6472e-05	2.2434e-11	8.49268e-05	1.55463e-26	2.54644e-06	1.43651e-28	NA	NA	0.0155859	5.34283e-09	0.0125324	9.97068e-24	0.00167442	2.58538e-25	NA	NA
MED24	2.276e-15	5.69975e-12	-7.9253	smultixcan	2.05288e-31	2.49473e-28	4.7324	Spleen	4.16065e-29	7.03854e-26	-11.1982	NA	NA	NA	1	1	1	0	3	-3.8993	6.68924	1.96321	-4.2819	-4.45021	10.2873	NA	NA	9.6472e-05	2.2434e-11	8.49268e-05	1.55463e-26	8.57867e-06	8.03585e-25	NA	NA	0.0155859	5.34283e-09	0.0125324	9.97068e-24	0.00351168	7.84952e-22	NA	NA
MED24	2.276e-15	5.69975e-12	-7.9253	smultixcan	2.05288e-31	2.49473e-28	4.7324	Stomach	2.79717e-31	6.1687e-28	-11.6331	NA	NA	NA	1	1	1	0	3	-3.8993	6.68924	1.96321	-4.2819	-4.83496	10.6095	NA	NA	9.6472e-05	2.2434e-11	8.49268e-05	1.55463e-26	1.3317e-06	2.69252e-26	NA	NA	0.0155859	5.34283e-09	0.0125324	9.97068e-24	0.000886852	4.77939e-23	NA	NA
MED24	2.276e-15	5.69975e-12	-7.9253	smultixcan	2.05288e-31	2.49473e-28	4.7324	Testis	2.79717e-31	9.77688e-28	-11.6331	NA	NA	NA	1	1	1	0	3	-3.8993	6.68924	1.96321	-4.2819	-4.83496	10.6095	NA	NA	9.6472e-05	2.2434e-11	8.49268e-05	1.55463e-26	1.3317e-06	2.69252e-26	NA	NA	0.0155859	5.34283e-09	0.0125324	9.97068e-24	0.00136422	3.67253e-23	NA	NA
MED24	2.276e-15	5.69975e-12	-7.9253	smultixcan	2.05288e-31	2.49473e-28	4.7324	Thyroid	2.79717e-31	5.51904e-28	-11.6331	NA	NA	NA	1	1	1	0	3	-3.8993	6.68924	1.96321	-4.2819	-4.83496	10.6095	NA	NA	9.6472e-05	2.2434e-11	8.49268e-05	1.55463e-26	1.3317e-06	2.69252e-26	NA	NA	0.0155859	5.34283e-09	0.0125324	9.97068e-24	0.000834587	3.60229e-23	NA	NA
MED24	2.276e-15	5.69975e-12	-7.9253	smultixcan	2.05288e-31	2.49473e-28	4.7324	Uterus	1.13337e-33	4.03593e-30	-12.0942	NA	NA	NA	1	1	1	0	3	-3.8993	6.68924	1.96321	-4.2819	-4.73046	11.1436	NA	NA	9.6472e-05	2.2434e-11	8.49268e-05	1.55463e-26	2.24011e-06	7.69427e-29	NA	NA	0.0155859	5.34283e-09	0.0125324	9.97068e-24	0.00137296	1.46311e-25	NA	NA
MED24	2.276e-15	5.69975e-12	-7.9253	smultixcan	2.05288e-31	2.49473e-28	4.7324	Vagina	1.67657e-32	4.77415e-29	-11.8709	NA	NA	NA	1	1	1	0	3	-3.8993	6.68924	1.96321	-4.2819	-4.64435	10.9373	NA	NA	9.6472e-05	2.2434e-11	8.49268e-05	1.55463e-26	3.41145e-06	7.64338e-28	NA	NA	0.0155859	5.34283e-09	0.0125324	9.97068e-24	0.0022092	1.45285e-24	NA	NA
MED24	2.276e-15	5.69975e-12	-7.9253	smultixcan	2.05288e-31	2.49473e-28	4.7324	Whole_Blood	2.03839e-31	2.49981e-28	-11.6601	NA	NA	NA	1	1	1	0	3	-3.8993	6.68924	1.96321	-4.2819	-4.54883	10.7488	NA	NA	9.6472e-05	2.2434e-11	8.49268e-05	1.55463e-26	5.39443e-06	6.0053e-27	NA	NA	0.0155859	5.34283e-09	0.0125324	9.97068e-24	0.00317895	6.08653e-24	NA	NA
MED24	2.276e-15	5.69975e-12	-7.9253	smultixcan	2.05288e-31	2.49473e-28	4.7324	smultixcan	3.00018e-43	9.11844e-40	3.47027	NA	NA	NA	1	1	1	0	3	-3.8993	6.68924	1.96321	-4.2819	0.512393	-3.59376	NA	NA	9.6472e-05	2.2434e-11	8.49268e-05	1.55463e-26	0.000618205	6.99754e-41	NA	NA	0.0155859	5.34283e-09	0.0125324	9.97068e-24	0.0856581	1.59237e-37	NA	NA
WDR36	2.72e-15	5.9602e-12	-7.90312	Adipose_Visceral_Omentum	2.38238e-05	0.00297334	-4.22566	Colon_Sigmoid	1.14646e-05	0.00127257	-4.38753	NA	NA	NA	1	1	1	0	3	0.356468	6.2191	-0.638052	-11.0719	0.830151	5.21234	NA	NA	0.72149	5e-10	0.52344	1.71757e-28	0.406453	1.86477e-07	NA	NA	0.889062	7.12598e-08	0.941871	2.1808e-25	0.892422	2.31084e-05	NA	NA
WDR36	2.72e-15	5.9602e-12	-7.90312	Adipose_Visceral_Omentum	2.38238e-05	0.00297334	-4.22566	smultixcan	6.1894e-05	0.00475037	-0.840072	NA	NA	NA	1	1	1	0	3	0.356468	6.2191	-0.638052	-11.0719	-0.670461	2.10805	NA	NA	0.72149	5e-10	0.52344	1.71757e-28	0.171545	2.25151e-09	NA	NA	0.889062	7.12598e-08	0.941871	2.1808e-25	0.759392	4.97018e-07	NA	NA
WDR36	2.72e-15	5.9602e-12	-7.90312	Artery_Tibial	2.38238e-05	0.00257103	-4.22566	Colon_Sigmoid	1.14646e-05	0.00127257	-4.38753	NA	NA	NA	1	1	1	0	3	0.356468	6.2191	-0.882473	-8.15436	0.830151	5.21234	NA	NA	0.72149	5e-10	0.377521	3.5102e-16	0.406453	1.86477e-07	NA	NA	0.889062	7.12598e-08	0.891228	2.98016e-13	0.892422	2.31084e-05	NA	NA
WDR36	2.72e-15	5.9602e-12	-7.90312	Artery_Tibial	2.38238e-05	0.00257103	-4.22566	smultixcan	6.1894e-05	0.00475037	-0.840072	NA	NA	NA	1	1	1	0	3	0.356468	6.2191	-0.882473	-8.15436	-0.670461	2.10805	NA	NA	0.72149	5e-10	0.377521	3.5102e-16	0.171545	2.25151e-09	NA	NA	0.889062	7.12598e-08	0.891228	2.98016e-13	0.759392	4.97018e-07	NA	NA
WDR36	2.72e-15	5.9602e-12	-7.90312	Brain_Amygdala	2.38238e-05	0.00339346	-4.22566	Colon_Sigmoid	1.14646e-05	0.00127257	-4.38753	NA	NA	NA	1	1	1	0	3	0.356468	6.2191	-0.659937	-9.86846	0.830151	5.21234	NA	NA	0.72149	5e-10	0.509294	5.70342e-23	0.406453	1.86477e-07	NA	NA	0.889062	7.12598e-08	0.923928	8.82563e-20	0.892422	2.31084e-05	NA	NA
WDR36	2.72e-15	5.9602e-12	-7.90312	Brain_Amygdala	2.38238e-05	0.00339346	-4.22566	smultixcan	6.1894e-05	0.00475037	-0.840072	NA	NA	NA	1	1	1	0	3	0.356468	6.2191	-0.659937	-9.86846	-0.670461	2.10805	NA	NA	0.72149	5e-10	0.509294	5.70342e-23	0.171545	2.25151e-09	NA	NA	0.889062	7.12598e-08	0.923928	8.82563e-20	0.759392	4.97018e-07	NA	NA
WDR36	2.72e-15	5.9602e-12	-7.90312	Brain_Anterior_cingulate_cortex_BA24	7.35996e-20	7.13916e-17	9.12222	Colon_Sigmoid	1.14646e-05	0.00127257	-4.38753	NA	NA	NA	1	1	1	0	3	0.356468	6.2191	0.19041	-13.8359	0.830151	5.21234	NA	NA	0.72149	5e-10	0.848988	1.54686e-43	0.406453	1.86477e-07	NA	NA	0.889062	7.12598e-08	0.987435	5.9415e-40	0.892422	2.31084e-05	NA	NA
WDR36	2.72e-15	5.9602e-12	-7.90312	Brain_Anterior_cingulate_cortex_BA24	7.35996e-20	7.13916e-17	9.12222	smultixcan	6.1894e-05	0.00475037	-0.840072	NA	NA	NA	1	1	1	0	3	0.356468	6.2191	0.19041	-13.8359	-0.670461	2.10805	NA	NA	0.72149	5e-10	0.848988	1.54686e-43	0.171545	2.25151e-09	NA	NA	0.889062	7.12598e-08	0.987435	5.9415e-40	0.759392	4.97018e-07	NA	NA
WDR36	2.72e-15	5.9602e-12	-7.90312	Brain_Cerebellar_Hemisphere	6.60466e-11	5.41384e-08	6.52937	Colon_Sigmoid	1.14646e-05	0.00127257	-4.38753	NA	NA	NA	1	1	1	0	3	0.356468	6.2191	0.0462173	-11.8344	0.830151	5.21234	NA	NA	0.72149	5e-10	0.963137	2.59148e-32	0.406453	1.86477e-07	NA	NA	0.889062	7.12598e-08	0.995539	6.10863e-29	0.892422	2.31084e-05	NA	NA
WDR36	2.72e-15	5.9602e-12	-7.90312	Brain_Cerebellar_Hemisphere	6.60466e-11	5.41384e-08	6.52937	smultixcan	6.1894e-05	0.00475037	-0.840072	NA	NA	NA	1	1	1	0	3	0.356468	6.2191	0.0462173	-11.8344	-0.670461	2.10805	NA	NA	0.72149	5e-10	0.963137	2.59148e-32	0.171545	2.25151e-09	NA	NA	0.889062	7.12598e-08	0.995539	6.10863e-29	0.759392	4.97018e-07	NA	NA
WDR36	2.72e-15	5.9602e-12	-7.90312	Brain_Cerebellum	7.35996e-20	8.9066e-17	9.12222	Colon_Sigmoid	1.14646e-05	0.00127257	-4.38753	NA	NA	NA	1	1	1	0	3	0.356468	6.2191	0.856515	-9.6956	0.830151	5.21234	NA	NA	0.72149	5e-10	0.391713	3.14783e-22	0.406453	1.86477e-07	NA	NA	0.889062	7.12598e-08	0.902118	3.79503e-19	0.892422	2.31084e-05	NA	NA
WDR36	2.72e-15	5.9602e-12	-7.90312	Brain_Cerebellum	7.35996e-20	8.9066e-17	9.12222	smultixcan	6.1894e-05	0.00475037	-0.840072	NA	NA	NA	1	1	1	0	3	0.356468	6.2191	0.856515	-9.6956	-0.670461	2.10805	NA	NA	0.72149	5e-10	0.391713	3.14783e-22	0.171545	2.25151e-09	NA	NA	0.889062	7.12598e-08	0.902118	3.79503e-19	0.759392	4.97018e-07	NA	NA
WDR36	2.72e-15	5.9602e-12	-7.90312	Brain_Cortex	9.14054e-10	4.02983e-07	6.12374	Colon_Sigmoid	1.14646e-05	0.00127257	-4.38753	NA	NA	NA	1	1	1	0	3	0.356468	6.2191	0.461506	-6.53524	0.830151	5.21234	NA	NA	0.72149	5e-10	0.644436	6.3509e-11	0.406453	1.86477e-07	NA	NA	0.889062	7.12598e-08	0.957852	2.23007e-08	0.892422	2.31084e-05	NA	NA
WDR36	2.72e-15	5.9602e-12	-7.90312	Brain_Cortex	9.14054e-10	4.02983e-07	6.12374	smultixcan	6.1894e-05	0.00475037	-0.840072	NA	NA	NA	1	1	1	0	3	0.356468	6.2191	0.461506	-6.53524	-0.670461	2.10805	NA	NA	0.72149	5e-10	0.644436	6.3509e-11	0.171545	2.25151e-09	NA	NA	0.889062	7.12598e-08	0.957852	2.23007e-08	0.759392	4.97018e-07	NA	NA
WDR36	2.72e-15	5.9602e-12	-7.90312	Brain_Hippocampus	4.18912e-09	1.83437e-06	5.87655	Colon_Sigmoid	1.14646e-05	0.00127257	-4.38753	NA	NA	NA	1	1	1	0	3	0.356468	6.2191	0.435179	-6.27446	0.830151	5.21234	NA	NA	0.72149	5e-10	0.663432	3.50846e-10	0.406453	1.86477e-07	NA	NA	0.889062	7.12598e-08	0.959776	1.29598e-07	0.892422	2.31084e-05	NA	NA
WDR36	2.72e-15	5.9602e-12	-7.90312	Brain_Hippocampus	4.18912e-09	1.83437e-06	5.87655	smultixcan	6.1894e-05	0.00475037	-0.840072	NA	NA	NA	1	1	1	0	3	0.356468	6.2191	0.435179	-6.27446	-0.670461	2.10805	NA	NA	0.72149	5e-10	0.663432	3.50846e-10	0.171545	2.25151e-09	NA	NA	0.889062	7.12598e-08	0.959776	1.29598e-07	0.759392	4.97018e-07	NA	NA
WDR36	2.72e-15	5.9602e-12	-7.90312	Brain_Hypothalamus	7.35996e-20	1.29539e-16	9.12222	Colon_Sigmoid	1.14646e-05	0.00127257	-4.38753	NA	NA	NA	1	1	1	0	3	0.356468	6.2191	0.113373	-7.56742	0.830151	5.21234	NA	NA	0.72149	5e-10	0.909735	3.80709e-14	0.406453	1.86477e-07	NA	NA	0.889062	7.12598e-08	0.989762	2.95379e-11	0.892422	2.31084e-05	NA	NA
WDR36	2.72e-15	5.9602e-12	-7.90312	Brain_Hypothalamus	7.35996e-20	1.29539e-16	9.12222	smultixcan	6.1894e-05	0.00475037	-0.840072	NA	NA	NA	1	1	1	0	3	0.356468	6.2191	0.113373	-7.56742	-0.670461	2.10805	NA	NA	0.72149	5e-10	0.909735	3.80709e-14	0.171545	2.25151e-09	NA	NA	0.889062	7.12598e-08	0.989762	2.95379e-11	0.759392	4.97018e-07	NA	NA
WDR36	2.72e-15	5.9602e-12	-7.90312	Brain_Nucleus_accumbens_basal_ganglia	7.35996e-20	1.21852e-16	9.12222	Colon_Sigmoid	1.14646e-05	0.00127257	-4.38753	NA	NA	NA	1	1	1	0	3	0.356468	6.2191	0.771889	-9.6956	0.830151	5.21234	NA	NA	0.72149	5e-10	0.44018	3.14783e-22	0.406453	1.86477e-07	NA	NA	0.889062	7.12598e-08	0.92844	4.7068e-19	0.892422	2.31084e-05	NA	NA
WDR36	2.72e-15	5.9602e-12	-7.90312	Brain_Nucleus_accumbens_basal_ganglia	7.35996e-20	1.21852e-16	9.12222	smultixcan	6.1894e-05	0.00475037	-0.840072	NA	NA	NA	1	1	1	0	3	0.356468	6.2191	0.771889	-9.6956	-0.670461	2.10805	NA	NA	0.72149	5e-10	0.44018	3.14783e-22	0.171545	2.25151e-09	NA	NA	0.889062	7.12598e-08	0.92844	4.7068e-19	0.759392	4.97018e-07	NA	NA
WDR36	2.72e-15	5.9602e-12	-7.90312	Brain_Putamen_basal_ganglia	7.35996e-20	7.40143e-17	9.12222	Colon_Sigmoid	1.14646e-05	0.00127257	-4.38753	NA	NA	NA	1	1	1	0	3	0.356468	6.2191	0.176967	-13.6999	0.830151	5.21234	NA	NA	0.72149	5e-10	0.859534	1.01664e-42	0.406453	1.86477e-07	NA	NA	0.889062	7.12598e-08	0.98217	3.96084e-39	0.892422	2.31084e-05	NA	NA
WDR36	2.72e-15	5.9602e-12	-7.90312	Brain_Putamen_basal_ganglia	7.35996e-20	7.40143e-17	9.12222	smultixcan	6.1894e-05	0.00475037	-0.840072	NA	NA	NA	1	1	1	0	3	0.356468	6.2191	0.176967	-13.6999	-0.670461	2.10805	NA	NA	0.72149	5e-10	0.859534	1.01664e-42	0.171545	2.25151e-09	NA	NA	0.889062	7.12598e-08	0.98217	3.96084e-39	0.759392	4.97018e-07	NA	NA
WDR36	2.72e-15	5.9602e-12	-7.90312	Brain_Substantia_nigra	2.38238e-05	0.00281484	-4.22566	Colon_Sigmoid	1.14646e-05	0.00127257	-4.38753	NA	NA	NA	1	1	1	0	3	0.356468	6.2191	-0.575639	4.42734	0.830151	5.21234	NA	NA	0.72149	5e-10	0.564859	9.54044e-06	0.406453	1.86477e-07	NA	NA	0.889062	7.12598e-08	0.936078	0.000885671	0.892422	2.31084e-05	NA	NA
WDR36	2.72e-15	5.9602e-12	-7.90312	Brain_Substantia_nigra	2.38238e-05	0.00281484	-4.22566	smultixcan	6.1894e-05	0.00475037	-0.840072	NA	NA	NA	1	1	1	0	3	0.356468	6.2191	-0.575639	4.42734	-0.670461	2.10805	NA	NA	0.72149	5e-10	0.564859	9.54044e-06	0.171545	2.25151e-09	NA	NA	0.889062	7.12598e-08	0.936078	0.000885671	0.759392	4.97018e-07	NA	NA
WDR36	2.72e-15	5.9602e-12	-7.90312	Heart_Atrial_Appendage	2.38238e-05	0.00253473	-4.22566	Colon_Sigmoid	1.14646e-05	0.00127257	-4.38753	NA	NA	NA	1	1	1	0	3	0.356468	6.2191	-0.653855	-9.74693	0.830151	5.21234	NA	NA	0.72149	5e-10	0.513205	1.90133e-22	0.406453	1.86477e-07	NA	NA	0.889062	7.12598e-08	0.924343	2.3048e-19	0.892422	2.31084e-05	NA	NA
WDR36	2.72e-15	5.9602e-12	-7.90312	Heart_Atrial_Appendage	2.38238e-05	0.00253473	-4.22566	smultixcan	6.1894e-05	0.00475037	-0.840072	NA	NA	NA	1	1	1	0	3	0.356468	6.2191	-0.653855	-9.74693	-0.670461	2.10805	NA	NA	0.72149	5e-10	0.513205	1.90133e-22	0.171545	2.25151e-09	NA	NA	0.889062	7.12598e-08	0.924343	2.3048e-19	0.759392	4.97018e-07	NA	NA
WDR36	2.72e-15	5.9602e-12	-7.90312	Heart_Left_Ventricle	7.35996e-20	4.53657e-17	9.12222	Colon_Sigmoid	1.14646e-05	0.00127257	-4.38753	NA	NA	NA	1	1	1	0	3	0.356468	6.2191	-0.359987	-11.8839	0.830151	5.21234	NA	NA	0.72149	5e-10	0.718857	1.4357e-32	0.406453	1.86477e-07	NA	NA	0.889062	7.12598e-08	0.978589	2.05341e-29	0.892422	2.31084e-05	NA	NA
WDR36	2.72e-15	5.9602e-12	-7.90312	Heart_Left_Ventricle	7.35996e-20	4.53657e-17	9.12222	smultixcan	6.1894e-05	0.00475037	-0.840072	NA	NA	NA	1	1	1	0	3	0.356468	6.2191	-0.359987	-11.8839	-0.670461	2.10805	NA	NA	0.72149	5e-10	0.718857	1.4357e-32	0.171545	2.25151e-09	NA	NA	0.889062	7.12598e-08	0.978589	2.05341e-29	0.759392	4.97018e-07	NA	NA
WDR36	2.72e-15	5.9602e-12	-7.90312	Kidney_Cortex	2.38238e-05	0.00376165	-4.22566	Colon_Sigmoid	1.14646e-05	0.00127257	-4.38753	NA	NA	NA	1	1	1	0	3	0.356468	6.2191	-0.68483	-9.81244	0.830151	5.21234	NA	NA	0.72149	5e-10	0.493451	9.95316e-23	0.406453	1.86477e-07	NA	NA	0.889062	7.12598e-08	0.92991	1.0181e-19	0.892422	2.31084e-05	NA	NA
WDR36	2.72e-15	5.9602e-12	-7.90312	Kidney_Cortex	2.38238e-05	0.00376165	-4.22566	smultixcan	6.1894e-05	0.00475037	-0.840072	NA	NA	NA	1	1	1	0	3	0.356468	6.2191	-0.68483	-9.81244	-0.670461	2.10805	NA	NA	0.72149	5e-10	0.493451	9.95316e-23	0.171545	2.25151e-09	NA	NA	0.889062	7.12598e-08	0.92991	1.0181e-19	0.759392	4.97018e-07	NA	NA
WDR36	2.72e-15	5.9602e-12	-7.90312	Nerve_Tibial	3.05108e-37	9.09697e-34	12.7517	Colon_Sigmoid	1.14646e-05	0.00127257	-4.38753	NA	NA	NA	1	1	1	0	3	0.356468	6.2191	0.791206	-13.6781	0.830151	5.21234	NA	NA	0.72149	5e-10	0.428824	1.37258e-42	0.406453	1.86477e-07	NA	NA	0.889062	7.12598e-08	0.900606	6.22143e-39	0.892422	2.31084e-05	NA	NA
WDR36	2.72e-15	5.9602e-12	-7.90312	Nerve_Tibial	3.05108e-37	9.09697e-34	12.7517	smultixcan	6.1894e-05	0.00475037	-0.840072	NA	NA	NA	1	1	1	0	3	0.356468	6.2191	0.791206	-13.6781	-0.670461	2.10805	NA	NA	0.72149	5e-10	0.428824	1.37258e-42	0.171545	2.25151e-09	NA	NA	0.889062	7.12598e-08	0.900606	6.22143e-39	0.759392	4.97018e-07	NA	NA
WDR36	2.72e-15	5.9602e-12	-7.90312	Ovary	2.38238e-05	0.00251293	-4.22566	Colon_Sigmoid	1.14646e-05	0.00127257	-4.38753	NA	NA	NA	1	1	1	0	3	0.356468	6.2191	-0.147491	4.42734	0.830151	5.21234	NA	NA	0.72149	5e-10	0.882745	9.54044e-06	0.406453	1.86477e-07	NA	NA	0.889062	7.12598e-08	0.984657	0.000870043	0.892422	2.31084e-05	NA	NA
WDR36	2.72e-15	5.9602e-12	-7.90312	Ovary	2.38238e-05	0.00251293	-4.22566	smultixcan	6.1894e-05	0.00475037	-0.840072	NA	NA	NA	1	1	1	0	3	0.356468	6.2191	-0.147491	4.42734	-0.670461	2.10805	NA	NA	0.72149	5e-10	0.882745	9.54044e-06	0.171545	2.25151e-09	NA	NA	0.889062	7.12598e-08	0.984657	0.000870043	0.759392	4.97018e-07	NA	NA
WDR36	2.72e-15	5.9602e-12	-7.90312	Pancreas	2.38238e-05	0.0029065	-4.22566	Colon_Sigmoid	1.14646e-05	0.00127257	-4.38753	NA	NA	NA	1	1	1	0	3	0.356468	6.2191	-0.685412	-10.1144	0.830151	5.21234	NA	NA	0.72149	5e-10	0.493084	4.76713e-24	0.406453	1.86477e-07	NA	NA	0.889062	7.12598e-08	0.912871	5.61997e-21	0.892422	2.31084e-05	NA	NA
WDR36	2.72e-15	5.9602e-12	-7.90312	Pancreas	2.38238e-05	0.0029065	-4.22566	smultixcan	6.1894e-05	0.00475037	-0.840072	NA	NA	NA	1	1	1	0	3	0.356468	6.2191	-0.685412	-10.1144	-0.670461	2.10805	NA	NA	0.72149	5e-10	0.493084	4.76713e-24	0.171545	2.25151e-09	NA	NA	0.889062	7.12598e-08	0.912871	5.61997e-21	0.759392	4.97018e-07	NA	NA
WDR36	2.72e-15	5.9602e-12	-7.90312	Skin_Sun_Exposed_Lower_leg	2.38238e-05	0.00295143	-4.22566	Colon_Sigmoid	1.14646e-05	0.00127257	-4.38753	NA	NA	NA	1	1	1	0	3	0.356468	6.2191	-0.881003	-7.07405	0.830151	5.21234	NA	NA	0.72149	5e-10	0.378316	1.50481e-12	0.406453	1.86477e-07	NA	NA	0.889062	7.12598e-08	0.899237	5.91392e-10	0.892422	2.31084e-05	NA	NA
WDR36	2.72e-15	5.9602e-12	-7.90312	Skin_Sun_Exposed_Lower_leg	2.38238e-05	0.00295143	-4.22566	smultixcan	6.1894e-05	0.00475037	-0.840072	NA	NA	NA	1	1	1	0	3	0.356468	6.2191	-0.881003	-7.07405	-0.670461	2.10805	NA	NA	0.72149	5e-10	0.378316	1.50481e-12	0.171545	2.25151e-09	NA	NA	0.889062	7.12598e-08	0.899237	5.91392e-10	0.759392	4.97018e-07	NA	NA
WDR36	2.72e-15	5.9602e-12	-7.90312	Small_Intestine_Terminal_Ileum	2.38238e-05	0.00327718	-4.22566	Colon_Sigmoid	1.14646e-05	0.00127257	-4.38753	NA	NA	NA	1	1	1	0	3	0.356468	6.2191	-0.647637	-11.1819	0.830151	5.21234	NA	NA	0.72149	5e-10	0.51722	5.0002e-29	0.406453	1.86477e-07	NA	NA	0.889062	7.12598e-08	0.933821	8.49819e-26	0.892422	2.31084e-05	NA	NA
WDR36	2.72e-15	5.9602e-12	-7.90312	Small_Intestine_Terminal_Ileum	2.38238e-05	0.00327718	-4.22566	smultixcan	6.1894e-05	0.00475037	-0.840072	NA	NA	NA	1	1	1	0	3	0.356468	6.2191	-0.647637	-11.1819	-0.670461	2.10805	NA	NA	0.72149	5e-10	0.51722	5.0002e-29	0.171545	2.25151e-09	NA	NA	0.889062	7.12598e-08	0.933821	8.49819e-26	0.759392	4.97018e-07	NA	NA
WDR36	2.72e-15	5.9602e-12	-7.90312	Spleen	2.38238e-05	0.00268033	-4.22566	Colon_Sigmoid	1.14646e-05	0.00127257	-4.38753	NA	NA	NA	1	1	1	0	3	0.356468	6.2191	-0.641003	-11.6998	0.830151	5.21234	NA	NA	0.72149	5e-10	0.521521	1.27742e-31	0.406453	1.86477e-07	NA	NA	0.889062	7.12598e-08	0.939802	5.14287e-28	0.892422	2.31084e-05	NA	NA
WDR36	2.72e-15	5.9602e-12	-7.90312	Spleen	2.38238e-05	0.00268033	-4.22566	smultixcan	6.1894e-05	0.00475037	-0.840072	NA	NA	NA	1	1	1	0	3	0.356468	6.2191	-0.641003	-11.6998	-0.670461	2.10805	NA	NA	0.72149	5e-10	0.521521	1.27742e-31	0.171545	2.25151e-09	NA	NA	0.889062	7.12598e-08	0.939802	5.14287e-28	0.759392	4.97018e-07	NA	NA
WDR36	2.72e-15	5.9602e-12	-7.90312	Whole_Blood	7.02323e-18	6.15391e-15	8.61452	Colon_Sigmoid	1.14646e-05	0.00127257	-4.38753	NA	NA	NA	1	1	1	0	3	0.356468	6.2191	-0.596243	-9.71797	0.830151	5.21234	NA	NA	0.72149	5e-10	0.551013	2.52768e-22	0.406453	1.86477e-07	NA	NA	0.889062	7.12598e-08	0.939579	2.7754e-19	0.892422	2.31084e-05	NA	NA
WDR36	2.72e-15	5.9602e-12	-7.90312	Whole_Blood	7.02323e-18	6.15391e-15	8.61452	smultixcan	6.1894e-05	0.00475037	-0.840072	NA	NA	NA	1	1	1	0	3	0.356468	6.2191	-0.596243	-9.71797	-0.670461	2.10805	NA	NA	0.72149	5e-10	0.551013	2.52768e-22	0.171545	2.25151e-09	NA	NA	0.889062	7.12598e-08	0.939579	2.7754e-19	0.759392	4.97018e-07	NA	NA
WDR36	2.72e-15	5.9602e-12	-7.90312	smultixcan	8.6134e-45	1.97716e-41	2.19659	Colon_Sigmoid	1.14646e-05	0.00127257	-4.38753	NA	NA	NA	1	1	1	0	3	0.356468	6.2191	-0.441334	-10.696	0.830151	5.21234	NA	NA	0.72149	5e-10	0.702209	4.4961e-53	0.406453	1.86477e-07	NA	NA	0.889062	7.12598e-08	0.937063	1.22552e-49	0.892422	2.31084e-05	NA	NA
WDR36	2.72e-15	5.9602e-12	-7.90312	smultixcan	8.6134e-45	1.97716e-41	2.19659	smultixcan	6.1894e-05	0.00475037	-0.840072	NA	NA	NA	1	1	1	0	3	0.356468	6.2191	-0.441334	-10.696	-0.670461	2.10805	NA	NA	0.72149	5e-10	0.702209	4.4961e-53	0.171545	2.25151e-09	NA	NA	0.889062	7.12598e-08	0.937063	1.22552e-49	0.759392	4.97018e-07	NA	NA
AAGAB	4.1078e-15	7.20097e-12	-7.85159	Adipose_Subcutaneous	5.40212e-26	8.41651e-23	10.5442	Adipose_Subcutaneous	1.13556e-21	9.57902e-19	-9.56376	NA	NA	NA	1	1	1	0	3	-1.0092	6.2191	-0.98328	-11.0073	0.73422	-3.96559	NA	NA	0.31288	5e-10	0.32547	3.52511e-28	0.462815	7.3216e-05	NA	NA	0.777395	7.12598e-08	0.877363	5.67367e-25	0.904108	0.00386364	NA	NA
AAGAB	4.1078e-15	7.20097e-12	-7.85159	Adipose_Subcutaneous	5.40212e-26	8.41651e-23	10.5442	Adipose_Visceral_Omentum	6.96131e-06	0.000923337	4.49487	NA	NA	NA	1	1	1	0	3	-1.0092	6.2191	-0.98328	-11.0073	1.37192	-4.32223	NA	NA	0.31288	5e-10	0.32547	3.52511e-28	0.170088	1.5446e-05	NA	NA	0.777395	7.12598e-08	0.877363	5.67367e-25	0.75907	0.00105755	NA	NA
AAGAB	4.1078e-15	7.20097e-12	-7.85159	Adipose_Subcutaneous	5.40212e-26	8.41651e-23	10.5442	Adrenal_Gland	1.13556e-21	1.14686e-18	-9.56376	NA	NA	NA	1	1	1	0	3	-1.0092	6.2191	-0.98328	-11.0073	-1.3612	9.86513	NA	NA	0.31288	5e-10	0.32547	3.52511e-28	0.17345	5.89583e-23	NA	NA	0.777395	7.12598e-08	0.877363	5.67367e-25	0.753814	4.70144e-20	NA	NA
AAGAB	4.1078e-15	7.20097e-12	-7.85159	Adipose_Subcutaneous	5.40212e-26	8.41651e-23	10.5442	Artery_Aorta	3.82875e-08	1.06775e-05	5.49857	NA	NA	NA	1	1	1	0	3	-1.0092	6.2191	-0.98328	-11.0073	1.49195	-5.36736	NA	NA	0.31288	5e-10	0.32547	3.52511e-28	0.135713	7.98953e-08	NA	NA	0.777395	7.12598e-08	0.877363	5.67367e-25	0.738561	1.09187e-05	NA	NA
AAGAB	4.1078e-15	7.20097e-12	-7.85159	Adipose_Subcutaneous	5.40212e-26	8.41651e-23	10.5442	Artery_Coronary	1.13556e-21	9.41041e-19	9.56376	NA	NA	NA	1	1	1	0	3	-1.0092	6.2191	-0.98328	-11.0073	1.3612	-9.86513	NA	NA	0.31288	5e-10	0.32547	3.52511e-28	0.17345	5.89583e-23	NA	NA	0.777395	7.12598e-08	0.877363	5.67367e-25	0.757724	5.67233e-20	NA	NA
AAGAB	4.1078e-15	7.20097e-12	-7.85159	Adipose_Subcutaneous	5.40212e-26	8.41651e-23	10.5442	Artery_Tibial	1.13556e-21	9.3574e-19	-9.56376	NA	NA	NA	1	1	1	0	3	-1.0092	6.2191	-0.98328	-11.0073	-1.3612	9.86513	NA	NA	0.31288	5e-10	0.32547	3.52511e-28	0.17345	5.89583e-23	NA	NA	0.777395	7.12598e-08	0.877363	5.67367e-25	0.766178	5.62237e-20	NA	NA
AAGAB	4.1078e-15	7.20097e-12	-7.85159	Adipose_Subcutaneous	5.40212e-26	8.41651e-23	10.5442	Brain_Caudate_basal_ganglia	1.13556e-21	1.10591e-18	9.56376	NA	NA	NA	1	1	1	0	3	-1.0092	6.2191	-0.98328	-11.0073	1.3612	-9.86513	NA	NA	0.31288	5e-10	0.32547	3.52511e-28	0.17345	5.89583e-23	NA	NA	0.777395	7.12598e-08	0.877363	5.67367e-25	0.761512	5.92555e-20	NA	NA
AAGAB	4.1078e-15	7.20097e-12	-7.85159	Adipose_Subcutaneous	5.40212e-26	8.41651e-23	10.5442	Brain_Cerebellar_Hemisphere	1.40935e-21	9.96502e-19	9.54139	NA	NA	NA	1	1	1	0	3	-1.0092	6.2191	-0.98328	-11.0073	1.33398	-9.85579	NA	NA	0.31288	5e-10	0.32547	3.52511e-28	0.18221	6.47051e-23	NA	NA	0.777395	7.12598e-08	0.877363	5.67367e-25	0.758068	5.17823e-20	NA	NA
AAGAB	4.1078e-15	7.20097e-12	-7.85159	Adipose_Subcutaneous	5.40212e-26	8.41651e-23	10.5442	Brain_Cerebellum	1.13556e-21	9.16192e-19	-9.56376	NA	NA	NA	1	1	1	0	3	-1.0092	6.2191	-0.98328	-11.0073	0.770386	-4.23602	NA	NA	0.31288	5e-10	0.32547	3.52511e-28	0.441071	2.27514e-05	NA	NA	0.777395	7.12598e-08	0.877363	5.67367e-25	0.90173	0.00147275	NA	NA
AAGAB	4.1078e-15	7.20097e-12	-7.85159	Adipose_Subcutaneous	5.40212e-26	8.41651e-23	10.5442	Brain_Frontal_Cortex_BA9	1.13556e-21	1.05057e-18	-9.56376	NA	NA	NA	1	1	1	0	3	-1.0092	6.2191	-0.98328	-11.0073	-1.3612	9.86513	NA	NA	0.31288	5e-10	0.32547	3.52511e-28	0.17345	5.89583e-23	NA	NA	0.777395	7.12598e-08	0.877363	5.67367e-25	0.770328	5.07448e-20	NA	NA
AAGAB	4.1078e-15	7.20097e-12	-7.85159	Adipose_Subcutaneous	5.40212e-26	8.41651e-23	10.5442	Brain_Nucleus_accumbens_basal_ganglia	1.13556e-21	1.19708e-18	9.56376	NA	NA	NA	1	1	1	0	3	-1.0092	6.2191	-0.98328	-11.0073	0.832739	-4.7094	NA	NA	0.31288	5e-10	0.32547	3.52511e-28	0.404992	2.48442e-06	NA	NA	0.777395	7.12598e-08	0.877363	5.67367e-25	0.88828	0.00024316	NA	NA
AAGAB	4.1078e-15	7.20097e-12	-7.85159	Adipose_Subcutaneous	5.40212e-26	8.41651e-23	10.5442	Brain_Spinal_cord_cervical_c-1	1.13556e-21	1.61569e-18	9.56376	NA	NA	NA	1	1	1	0	3	-1.0092	6.2191	-0.98328	-11.0073	1.3612	-9.86513	NA	NA	0.31288	5e-10	0.32547	3.52511e-28	0.17345	5.89583e-23	NA	NA	0.777395	7.12598e-08	0.877363	5.67367e-25	0.777631	8.24975e-20	NA	NA
AAGAB	4.1078e-15	7.20097e-12	-7.85159	Adipose_Subcutaneous	5.40212e-26	8.41651e-23	10.5442	Breast_Mammary_Tissue	1.13556e-21	8.86871e-19	-9.56376	NA	NA	NA	1	1	1	0	3	-1.0092	6.2191	-0.98328	-11.0073	0.709358	-3.77599	NA	NA	0.31288	5e-10	0.32547	3.52511e-28	0.478102	0.000159373	NA	NA	0.777395	7.12598e-08	0.877363	5.67367e-25	0.914819	0.00676816	NA	NA
AAGAB	4.1078e-15	7.20097e-12	-7.85159	Adipose_Subcutaneous	5.40212e-26	8.41651e-23	10.5442	Cells_Cultured_fibroblasts	1.13556e-21	1.06789e-18	-9.56376	NA	NA	NA	1	1	1	0	3	-1.0092	6.2191	-0.98328	-11.0073	-1.3612	9.86513	NA	NA	0.31288	5e-10	0.32547	3.52511e-28	0.17345	5.89583e-23	NA	NA	0.777395	7.12598e-08	0.877363	5.67367e-25	0.757879	6.41139e-20	NA	NA
AAGAB	4.1078e-15	7.20097e-12	-7.85159	Adipose_Subcutaneous	5.40212e-26	8.41651e-23	10.5442	Cells_EBV-transformed_lymphocytes	1.13556e-21	1.10582e-18	-9.56376	NA	NA	NA	1	1	1	0	3	-1.0092	6.2191	-0.98328	-11.0073	-1.3612	9.86513	NA	NA	0.31288	5e-10	0.32547	3.52511e-28	0.17345	5.89583e-23	NA	NA	0.777395	7.12598e-08	0.877363	5.67367e-25	0.753515	4.9018e-20	NA	NA
AAGAB	4.1078e-15	7.20097e-12	-7.85159	Adipose_Subcutaneous	5.40212e-26	8.41651e-23	10.5442	Colon_Sigmoid	1.13556e-21	8.45734e-19	-9.56376	NA	NA	NA	1	1	1	0	3	-1.0092	6.2191	-0.98328	-11.0073	0.768555	-4.22304	NA	NA	0.31288	5e-10	0.32547	3.52511e-28	0.442158	2.41031e-05	NA	NA	0.777395	7.12598e-08	0.877363	5.67367e-25	0.906768	0.0014878	NA	NA
AAGAB	4.1078e-15	7.20097e-12	-7.85159	Adipose_Subcutaneous	5.40212e-26	8.41651e-23	10.5442	Esophagus_Gastroesophageal_Junction	1.13556e-21	7.63696e-19	9.56376	NA	NA	NA	1	1	1	0	3	-1.0092	6.2191	-0.98328	-11.0073	1.3612	-9.86513	NA	NA	0.31288	5e-10	0.32547	3.52511e-28	0.17345	5.89583e-23	NA	NA	0.777395	7.12598e-08	0.877363	5.67367e-25	0.761823	4.53712e-20	NA	NA
AAGAB	4.1078e-15	7.20097e-12	-7.85159	Adipose_Subcutaneous	5.40212e-26	8.41651e-23	10.5442	Esophagus_Mucosa	1.13556e-21	8.68575e-19	-9.56376	NA	NA	NA	1	1	1	0	3	-1.0092	6.2191	-0.98328	-11.0073	-1.3612	9.86513	NA	NA	0.31288	5e-10	0.32547	3.52511e-28	0.17345	5.89583e-23	NA	NA	0.777395	7.12598e-08	0.877363	5.67367e-25	0.760936	4.54181e-20	NA	NA
AAGAB	4.1078e-15	7.20097e-12	-7.85159	Adipose_Subcutaneous	5.40212e-26	8.41651e-23	10.5442	Heart_Atrial_Appendage	1.13556e-21	8.80887e-19	-9.56376	NA	NA	NA	1	1	1	0	3	-1.0092	6.2191	-0.98328	-11.0073	0.780164	-4.31025	NA	NA	0.31288	5e-10	0.32547	3.52511e-28	0.435294	1.63071e-05	NA	NA	0.777395	7.12598e-08	0.877363	5.67367e-25	0.899992	0.00121065	NA	NA
AAGAB	4.1078e-15	7.20097e-12	-7.85159	Adipose_Subcutaneous	5.40212e-26	8.41651e-23	10.5442	Liver	1.13556e-21	1.18463e-18	9.56376	NA	NA	NA	1	1	1	0	3	-1.0092	6.2191	-0.98328	-11.0073	0.980319	-5.86855	NA	NA	0.31288	5e-10	0.32547	3.52511e-28	0.326929	4.39629e-09	NA	NA	0.777395	7.12598e-08	0.877363	5.67367e-25	0.863406	1.05802e-06	NA	NA
AAGAB	4.1078e-15	7.20097e-12	-7.85159	Adipose_Subcutaneous	5.40212e-26	8.41651e-23	10.5442	Lung	1.13556e-21	8.60477e-19	-9.56376	NA	NA	NA	1	1	1	0	3	-1.0092	6.2191	-0.98328	-11.0073	0.746319	-4.05449	NA	NA	0.31288	5e-10	0.32547	3.52511e-28	0.455475	5.02434e-05	NA	NA	0.777395	7.12598e-08	0.877363	5.67367e-25	0.89825	0.00280774	NA	NA
AAGAB	4.1078e-15	7.20097e-12	-7.85159	Adipose_Subcutaneous	5.40212e-26	8.41651e-23	10.5442	Minor_Salivary_Gland	1.13556e-21	1.16344e-18	-9.56376	NA	NA	NA	1	1	1	0	3	-1.0092	6.2191	-0.98328	-11.0073	-1.3612	9.86513	NA	NA	0.31288	5e-10	0.32547	3.52511e-28	0.17345	5.89583e-23	NA	NA	0.777395	7.12598e-08	0.877363	5.67367e-25	0.759469	7.52052e-20	NA	NA
AAGAB	4.1078e-15	7.20097e-12	-7.85159	Adipose_Subcutaneous	5.40212e-26	8.41651e-23	10.5442	Muscle_Skeletal	1.13556e-21	8.53277e-19	-9.56376	NA	NA	NA	1	1	1	0	3	-1.0092	6.2191	-0.98328	-11.0073	-1.3612	9.86513	NA	NA	0.31288	5e-10	0.32547	3.52511e-28	0.17345	5.89583e-23	NA	NA	0.777395	7.12598e-08	0.877363	5.67367e-25	0.769972	5.15459e-20	NA	NA
AAGAB	4.1078e-15	7.20097e-12	-7.85159	Adipose_Subcutaneous	5.40212e-26	8.41651e-23	10.5442	Ovary	1.13556e-21	1.15409e-18	-9.56376	NA	NA	NA	1	1	1	0	3	-1.0092	6.2191	-0.98328	-11.0073	-1.3612	9.86513	NA	NA	0.31288	5e-10	0.32547	3.52511e-28	0.17345	5.89583e-23	NA	NA	0.777395	7.12598e-08	0.877363	5.67367e-25	0.771661	5.85954e-20	NA	NA
AAGAB	4.1078e-15	7.20097e-12	-7.85159	Adipose_Subcutaneous	5.40212e-26	8.41651e-23	10.5442	Pituitary	1.40935e-21	1.50634e-18	9.54139	NA	NA	NA	1	1	1	0	3	-1.0092	6.2191	-0.98328	-11.0073	1.33398	-9.85579	NA	NA	0.31288	5e-10	0.32547	3.52511e-28	0.18221	6.47051e-23	NA	NA	0.777395	7.12598e-08	0.877363	5.67367e-25	0.791596	5.85406e-20	NA	NA
AAGAB	4.1078e-15	7.20097e-12	-7.85159	Adipose_Subcutaneous	5.40212e-26	8.41651e-23	10.5442	Prostate	1.13556e-21	8.13343e-19	-9.56376	NA	NA	NA	1	1	1	0	3	-1.0092	6.2191	-0.98328	-11.0073	-1.3612	9.86513	NA	NA	0.31288	5e-10	0.32547	3.52511e-28	0.17345	5.89583e-23	NA	NA	0.777395	7.12598e-08	0.877363	5.67367e-25	0.769391	5.21319e-20	NA	NA
AAGAB	4.1078e-15	7.20097e-12	-7.85159	Adipose_Subcutaneous	5.40212e-26	8.41651e-23	10.5442	Skin_Not_Sun_Exposed_Suprapubic	1.13556e-21	1.27999e-18	-9.56376	NA	NA	NA	1	1	1	0	3	-1.0092	6.2191	-0.98328	-11.0073	-1.3612	9.86513	NA	NA	0.31288	5e-10	0.32547	3.52511e-28	0.17345	5.89583e-23	NA	NA	0.777395	7.12598e-08	0.877363	5.67367e-25	0.750691	4.80784e-20	NA	NA
AAGAB	4.1078e-15	7.20097e-12	-7.85159	Adipose_Subcutaneous	5.40212e-26	8.41651e-23	10.5442	Skin_Sun_Exposed_Lower_leg	4.8071e-06	0.000660534	4.57303	NA	NA	NA	1	1	1	0	3	-1.0092	6.2191	-0.98328	-11.0073	1.38272	-4.403	NA	NA	0.31288	5e-10	0.32547	3.52511e-28	0.16675	1.06764e-05	NA	NA	0.777395	7.12598e-08	0.877363	5.67367e-25	0.760624	0.000760724	NA	NA
AAGAB	4.1078e-15	7.20097e-12	-7.85159	Adipose_Subcutaneous	5.40212e-26	8.41651e-23	10.5442	Spleen	1.40935e-21	1.23978e-18	9.54139	NA	NA	NA	1	1	1	0	3	-1.0092	6.2191	-0.98328	-11.0073	1.33398	-9.85579	NA	NA	0.31288	5e-10	0.32547	3.52511e-28	0.18221	6.47051e-23	NA	NA	0.777395	7.12598e-08	0.877363	5.67367e-25	0.766892	5.6182e-20	NA	NA
AAGAB	4.1078e-15	7.20097e-12	-7.85159	Adipose_Subcutaneous	5.40212e-26	8.41651e-23	10.5442	Stomach	1.13556e-21	9.79937e-19	-9.56376	NA	NA	NA	1	1	1	0	3	-1.0092	6.2191	-0.98328	-11.0073	-1.3612	9.86513	NA	NA	0.31288	5e-10	0.32547	3.52511e-28	0.17345	5.89583e-23	NA	NA	0.777395	7.12598e-08	0.877363	5.67367e-25	0.762986	5.77405e-20	NA	NA
AAGAB	4.1078e-15	7.20097e-12	-7.85159	Adipose_Subcutaneous	5.40212e-26	8.41651e-23	10.5442	Testis	1.13556e-21	1.28412e-18	-9.56376	NA	NA	NA	1	1	1	0	3	-1.0092	6.2191	-0.98328	-11.0073	0.557444	-2.64128	NA	NA	0.31288	5e-10	0.32547	3.52511e-28	0.577224	0.00825923	NA	NA	0.777395	7.12598e-08	0.877363	5.67367e-25	0.94524	0.110931	NA	NA
AAGAB	4.1078e-15	7.20097e-12	-7.85159	Adipose_Subcutaneous	5.40212e-26	8.41651e-23	10.5442	Thyroid	1.40935e-21	1.09545e-18	9.54139	NA	NA	NA	1	1	1	0	3	-1.0092	6.2191	-0.98328	-11.0073	1.33398	-9.85579	NA	NA	0.31288	5e-10	0.32547	3.52511e-28	0.18221	6.47051e-23	NA	NA	0.777395	7.12598e-08	0.877363	5.67367e-25	0.764444	5.31214e-20	NA	NA
AAGAB	4.1078e-15	7.20097e-12	-7.85159	Adipose_Subcutaneous	5.40212e-26	8.41651e-23	10.5442	smultixcan	5.88259e-22	5.26389e-19	-2.80482	NA	NA	NA	1	1	1	0	3	-1.0092	6.2191	-0.98328	-11.0073	0.222167	-0.0319301	NA	NA	0.31288	5e-10	0.32547	3.52511e-28	0.314816	1.45112e-22	NA	NA	0.777395	7.12598e-08	0.877363	5.67367e-25	0.849032	1.20925e-19	NA	NA
AAGAB	4.1078e-15	7.20097e-12	-7.85159	Adipose_Visceral_Omentum	1.77489e-22	1.99364e-19	9.75391	Adipose_Subcutaneous	1.13556e-21	9.57902e-19	-9.56376	NA	NA	NA	1	1	1	0	3	-1.0092	6.2191	-1.21048	-10.0594	0.73422	-3.96559	NA	NA	0.31288	5e-10	0.226096	8.35441e-24	0.462815	7.3216e-05	NA	NA	0.777395	7.12598e-08	0.829516	7.07173e-21	0.904108	0.00386364	NA	NA
AAGAB	4.1078e-15	7.20097e-12	-7.85159	Adipose_Visceral_Omentum	1.77489e-22	1.99364e-19	9.75391	Adipose_Visceral_Omentum	6.96131e-06	0.000923337	4.49487	NA	NA	NA	1	1	1	0	3	-1.0092	6.2191	-1.21048	-10.0594	1.37192	-4.32223	NA	NA	0.31288	5e-10	0.226096	8.35441e-24	0.170088	1.5446e-05	NA	NA	0.777395	7.12598e-08	0.829516	7.07173e-21	0.75907	0.00105755	NA	NA
AAGAB	4.1078e-15	7.20097e-12	-7.85159	Adipose_Visceral_Omentum	1.77489e-22	1.99364e-19	9.75391	Adrenal_Gland	1.13556e-21	1.14686e-18	-9.56376	NA	NA	NA	1	1	1	0	3	-1.0092	6.2191	-1.21048	-10.0594	-1.3612	9.86513	NA	NA	0.31288	5e-10	0.226096	8.35441e-24	0.17345	5.89583e-23	NA	NA	0.777395	7.12598e-08	0.829516	7.07173e-21	0.753814	4.70144e-20	NA	NA
AAGAB	4.1078e-15	7.20097e-12	-7.85159	Adipose_Visceral_Omentum	1.77489e-22	1.99364e-19	9.75391	Artery_Aorta	3.82875e-08	1.06775e-05	5.49857	NA	NA	NA	1	1	1	0	3	-1.0092	6.2191	-1.21048	-10.0594	1.49195	-5.36736	NA	NA	0.31288	5e-10	0.226096	8.35441e-24	0.135713	7.98953e-08	NA	NA	0.777395	7.12598e-08	0.829516	7.07173e-21	0.738561	1.09187e-05	NA	NA
AAGAB	4.1078e-15	7.20097e-12	-7.85159	Adipose_Visceral_Omentum	1.77489e-22	1.99364e-19	9.75391	Artery_Coronary	1.13556e-21	9.41041e-19	9.56376	NA	NA	NA	1	1	1	0	3	-1.0092	6.2191	-1.21048	-10.0594	1.3612	-9.86513	NA	NA	0.31288	5e-10	0.226096	8.35441e-24	0.17345	5.89583e-23	NA	NA	0.777395	7.12598e-08	0.829516	7.07173e-21	0.757724	5.67233e-20	NA	NA
AAGAB	4.1078e-15	7.20097e-12	-7.85159	Adipose_Visceral_Omentum	1.77489e-22	1.99364e-19	9.75391	Artery_Tibial	1.13556e-21	9.3574e-19	-9.56376	NA	NA	NA	1	1	1	0	3	-1.0092	6.2191	-1.21048	-10.0594	-1.3612	9.86513	NA	NA	0.31288	5e-10	0.226096	8.35441e-24	0.17345	5.89583e-23	NA	NA	0.777395	7.12598e-08	0.829516	7.07173e-21	0.766178	5.62237e-20	NA	NA
AAGAB	4.1078e-15	7.20097e-12	-7.85159	Adipose_Visceral_Omentum	1.77489e-22	1.99364e-19	9.75391	Brain_Caudate_basal_ganglia	1.13556e-21	1.10591e-18	9.56376	NA	NA	NA	1	1	1	0	3	-1.0092	6.2191	-1.21048	-10.0594	1.3612	-9.86513	NA	NA	0.31288	5e-10	0.226096	8.35441e-24	0.17345	5.89583e-23	NA	NA	0.777395	7.12598e-08	0.829516	7.07173e-21	0.761512	5.92555e-20	NA	NA
AAGAB	4.1078e-15	7.20097e-12	-7.85159	Adipose_Visceral_Omentum	1.77489e-22	1.99364e-19	9.75391	Brain_Cerebellar_Hemisphere	1.40935e-21	9.96502e-19	9.54139	NA	NA	NA	1	1	1	0	3	-1.0092	6.2191	-1.21048	-10.0594	1.33398	-9.85579	NA	NA	0.31288	5e-10	0.226096	8.35441e-24	0.18221	6.47051e-23	NA	NA	0.777395	7.12598e-08	0.829516	7.07173e-21	0.758068	5.17823e-20	NA	NA
AAGAB	4.1078e-15	7.20097e-12	-7.85159	Adipose_Visceral_Omentum	1.77489e-22	1.99364e-19	9.75391	Brain_Cerebellum	1.13556e-21	9.16192e-19	-9.56376	NA	NA	NA	1	1	1	0	3	-1.0092	6.2191	-1.21048	-10.0594	0.770386	-4.23602	NA	NA	0.31288	5e-10	0.226096	8.35441e-24	0.441071	2.27514e-05	NA	NA	0.777395	7.12598e-08	0.829516	7.07173e-21	0.90173	0.00147275	NA	NA
AAGAB	4.1078e-15	7.20097e-12	-7.85159	Adipose_Visceral_Omentum	1.77489e-22	1.99364e-19	9.75391	Brain_Frontal_Cortex_BA9	1.13556e-21	1.05057e-18	-9.56376	NA	NA	NA	1	1	1	0	3	-1.0092	6.2191	-1.21048	-10.0594	-1.3612	9.86513	NA	NA	0.31288	5e-10	0.226096	8.35441e-24	0.17345	5.89583e-23	NA	NA	0.777395	7.12598e-08	0.829516	7.07173e-21	0.770328	5.07448e-20	NA	NA
AAGAB	4.1078e-15	7.20097e-12	-7.85159	Adipose_Visceral_Omentum	1.77489e-22	1.99364e-19	9.75391	Brain_Nucleus_accumbens_basal_ganglia	1.13556e-21	1.19708e-18	9.56376	NA	NA	NA	1	1	1	0	3	-1.0092	6.2191	-1.21048	-10.0594	0.832739	-4.7094	NA	NA	0.31288	5e-10	0.226096	8.35441e-24	0.404992	2.48442e-06	NA	NA	0.777395	7.12598e-08	0.829516	7.07173e-21	0.88828	0.00024316	NA	NA
AAGAB	4.1078e-15	7.20097e-12	-7.85159	Adipose_Visceral_Omentum	1.77489e-22	1.99364e-19	9.75391	Brain_Spinal_cord_cervical_c-1	1.13556e-21	1.61569e-18	9.56376	NA	NA	NA	1	1	1	0	3	-1.0092	6.2191	-1.21048	-10.0594	1.3612	-9.86513	NA	NA	0.31288	5e-10	0.226096	8.35441e-24	0.17345	5.89583e-23	NA	NA	0.777395	7.12598e-08	0.829516	7.07173e-21	0.777631	8.24975e-20	NA	NA
AAGAB	4.1078e-15	7.20097e-12	-7.85159	Adipose_Visceral_Omentum	1.77489e-22	1.99364e-19	9.75391	Breast_Mammary_Tissue	1.13556e-21	8.86871e-19	-9.56376	NA	NA	NA	1	1	1	0	3	-1.0092	6.2191	-1.21048	-10.0594	0.709358	-3.77599	NA	NA	0.31288	5e-10	0.226096	8.35441e-24	0.478102	0.000159373	NA	NA	0.777395	7.12598e-08	0.829516	7.07173e-21	0.914819	0.00676816	NA	NA
AAGAB	4.1078e-15	7.20097e-12	-7.85159	Adipose_Visceral_Omentum	1.77489e-22	1.99364e-19	9.75391	Cells_Cultured_fibroblasts	1.13556e-21	1.06789e-18	-9.56376	NA	NA	NA	1	1	1	0	3	-1.0092	6.2191	-1.21048	-10.0594	-1.3612	9.86513	NA	NA	0.31288	5e-10	0.226096	8.35441e-24	0.17345	5.89583e-23	NA	NA	0.777395	7.12598e-08	0.829516	7.07173e-21	0.757879	6.41139e-20	NA	NA
AAGAB	4.1078e-15	7.20097e-12	-7.85159	Adipose_Visceral_Omentum	1.77489e-22	1.99364e-19	9.75391	Cells_EBV-transformed_lymphocytes	1.13556e-21	1.10582e-18	-9.56376	NA	NA	NA	1	1	1	0	3	-1.0092	6.2191	-1.21048	-10.0594	-1.3612	9.86513	NA	NA	0.31288	5e-10	0.226096	8.35441e-24	0.17345	5.89583e-23	NA	NA	0.777395	7.12598e-08	0.829516	7.07173e-21	0.753515	4.9018e-20	NA	NA
AAGAB	4.1078e-15	7.20097e-12	-7.85159	Adipose_Visceral_Omentum	1.77489e-22	1.99364e-19	9.75391	Colon_Sigmoid	1.13556e-21	8.45734e-19	-9.56376	NA	NA	NA	1	1	1	0	3	-1.0092	6.2191	-1.21048	-10.0594	0.768555	-4.22304	NA	NA	0.31288	5e-10	0.226096	8.35441e-24	0.442158	2.41031e-05	NA	NA	0.777395	7.12598e-08	0.829516	7.07173e-21	0.906768	0.0014878	NA	NA
AAGAB	4.1078e-15	7.20097e-12	-7.85159	Adipose_Visceral_Omentum	1.77489e-22	1.99364e-19	9.75391	Esophagus_Gastroesophageal_Junction	1.13556e-21	7.63696e-19	9.56376	NA	NA	NA	1	1	1	0	3	-1.0092	6.2191	-1.21048	-10.0594	1.3612	-9.86513	NA	NA	0.31288	5e-10	0.226096	8.35441e-24	0.17345	5.89583e-23	NA	NA	0.777395	7.12598e-08	0.829516	7.07173e-21	0.761823	4.53712e-20	NA	NA
AAGAB	4.1078e-15	7.20097e-12	-7.85159	Adipose_Visceral_Omentum	1.77489e-22	1.99364e-19	9.75391	Esophagus_Mucosa	1.13556e-21	8.68575e-19	-9.56376	NA	NA	NA	1	1	1	0	3	-1.0092	6.2191	-1.21048	-10.0594	-1.3612	9.86513	NA	NA	0.31288	5e-10	0.226096	8.35441e-24	0.17345	5.89583e-23	NA	NA	0.777395	7.12598e-08	0.829516	7.07173e-21	0.760936	4.54181e-20	NA	NA
AAGAB	4.1078e-15	7.20097e-12	-7.85159	Adipose_Visceral_Omentum	1.77489e-22	1.99364e-19	9.75391	Heart_Atrial_Appendage	1.13556e-21	8.80887e-19	-9.56376	NA	NA	NA	1	1	1	0	3	-1.0092	6.2191	-1.21048	-10.0594	0.780164	-4.31025	NA	NA	0.31288	5e-10	0.226096	8.35441e-24	0.435294	1.63071e-05	NA	NA	0.777395	7.12598e-08	0.829516	7.07173e-21	0.899992	0.00121065	NA	NA
AAGAB	4.1078e-15	7.20097e-12	-7.85159	Adipose_Visceral_Omentum	1.77489e-22	1.99364e-19	9.75391	Liver	1.13556e-21	1.18463e-18	9.56376	NA	NA	NA	1	1	1	0	3	-1.0092	6.2191	-1.21048	-10.0594	0.980319	-5.86855	NA	NA	0.31288	5e-10	0.226096	8.35441e-24	0.326929	4.39629e-09	NA	NA	0.777395	7.12598e-08	0.829516	7.07173e-21	0.863406	1.05802e-06	NA	NA
AAGAB	4.1078e-15	7.20097e-12	-7.85159	Adipose_Visceral_Omentum	1.77489e-22	1.99364e-19	9.75391	Lung	1.13556e-21	8.60477e-19	-9.56376	NA	NA	NA	1	1	1	0	3	-1.0092	6.2191	-1.21048	-10.0594	0.746319	-4.05449	NA	NA	0.31288	5e-10	0.226096	8.35441e-24	0.455475	5.02434e-05	NA	NA	0.777395	7.12598e-08	0.829516	7.07173e-21	0.89825	0.00280774	NA	NA
AAGAB	4.1078e-15	7.20097e-12	-7.85159	Adipose_Visceral_Omentum	1.77489e-22	1.99364e-19	9.75391	Minor_Salivary_Gland	1.13556e-21	1.16344e-18	-9.56376	NA	NA	NA	1	1	1	0	3	-1.0092	6.2191	-1.21048	-10.0594	-1.3612	9.86513	NA	NA	0.31288	5e-10	0.226096	8.35441e-24	0.17345	5.89583e-23	NA	NA	0.777395	7.12598e-08	0.829516	7.07173e-21	0.759469	7.52052e-20	NA	NA
AAGAB	4.1078e-15	7.20097e-12	-7.85159	Adipose_Visceral_Omentum	1.77489e-22	1.99364e-19	9.75391	Muscle_Skeletal	1.13556e-21	8.53277e-19	-9.56376	NA	NA	NA	1	1	1	0	3	-1.0092	6.2191	-1.21048	-10.0594	-1.3612	9.86513	NA	NA	0.31288	5e-10	0.226096	8.35441e-24	0.17345	5.89583e-23	NA	NA	0.777395	7.12598e-08	0.829516	7.07173e-21	0.769972	5.15459e-20	NA	NA
AAGAB	4.1078e-15	7.20097e-12	-7.85159	Adipose_Visceral_Omentum	1.77489e-22	1.99364e-19	9.75391	Ovary	1.13556e-21	1.15409e-18	-9.56376	NA	NA	NA	1	1	1	0	3	-1.0092	6.2191	-1.21048	-10.0594	-1.3612	9.86513	NA	NA	0.31288	5e-10	0.226096	8.35441e-24	0.17345	5.89583e-23	NA	NA	0.777395	7.12598e-08	0.829516	7.07173e-21	0.771661	5.85954e-20	NA	NA
AAGAB	4.1078e-15	7.20097e-12	-7.85159	Adipose_Visceral_Omentum	1.77489e-22	1.99364e-19	9.75391	Pituitary	1.40935e-21	1.50634e-18	9.54139	NA	NA	NA	1	1	1	0	3	-1.0092	6.2191	-1.21048	-10.0594	1.33398	-9.85579	NA	NA	0.31288	5e-10	0.226096	8.35441e-24	0.18221	6.47051e-23	NA	NA	0.777395	7.12598e-08	0.829516	7.07173e-21	0.791596	5.85406e-20	NA	NA
AAGAB	4.1078e-15	7.20097e-12	-7.85159	Adipose_Visceral_Omentum	1.77489e-22	1.99364e-19	9.75391	Prostate	1.13556e-21	8.13343e-19	-9.56376	NA	NA	NA	1	1	1	0	3	-1.0092	6.2191	-1.21048	-10.0594	-1.3612	9.86513	NA	NA	0.31288	5e-10	0.226096	8.35441e-24	0.17345	5.89583e-23	NA	NA	0.777395	7.12598e-08	0.829516	7.07173e-21	0.769391	5.21319e-20	NA	NA
AAGAB	4.1078e-15	7.20097e-12	-7.85159	Adipose_Visceral_Omentum	1.77489e-22	1.99364e-19	9.75391	Skin_Not_Sun_Exposed_Suprapubic	1.13556e-21	1.27999e-18	-9.56376	NA	NA	NA	1	1	1	0	3	-1.0092	6.2191	-1.21048	-10.0594	-1.3612	9.86513	NA	NA	0.31288	5e-10	0.226096	8.35441e-24	0.17345	5.89583e-23	NA	NA	0.777395	7.12598e-08	0.829516	7.07173e-21	0.750691	4.80784e-20	NA	NA
AAGAB	4.1078e-15	7.20097e-12	-7.85159	Adipose_Visceral_Omentum	1.77489e-22	1.99364e-19	9.75391	Skin_Sun_Exposed_Lower_leg	4.8071e-06	0.000660534	4.57303	NA	NA	NA	1	1	1	0	3	-1.0092	6.2191	-1.21048	-10.0594	1.38272	-4.403	NA	NA	0.31288	5e-10	0.226096	8.35441e-24	0.16675	1.06764e-05	NA	NA	0.777395	7.12598e-08	0.829516	7.07173e-21	0.760624	0.000760724	NA	NA
AAGAB	4.1078e-15	7.20097e-12	-7.85159	Adipose_Visceral_Omentum	1.77489e-22	1.99364e-19	9.75391	Spleen	1.40935e-21	1.23978e-18	9.54139	NA	NA	NA	1	1	1	0	3	-1.0092	6.2191	-1.21048	-10.0594	1.33398	-9.85579	NA	NA	0.31288	5e-10	0.226096	8.35441e-24	0.18221	6.47051e-23	NA	NA	0.777395	7.12598e-08	0.829516	7.07173e-21	0.766892	5.6182e-20	NA	NA
AAGAB	4.1078e-15	7.20097e-12	-7.85159	Adipose_Visceral_Omentum	1.77489e-22	1.99364e-19	9.75391	Stomach	1.13556e-21	9.79937e-19	-9.56376	NA	NA	NA	1	1	1	0	3	-1.0092	6.2191	-1.21048	-10.0594	-1.3612	9.86513	NA	NA	0.31288	5e-10	0.226096	8.35441e-24	0.17345	5.89583e-23	NA	NA	0.777395	7.12598e-08	0.829516	7.07173e-21	0.762986	5.77405e-20	NA	NA
AAGAB	4.1078e-15	7.20097e-12	-7.85159	Adipose_Visceral_Omentum	1.77489e-22	1.99364e-19	9.75391	Testis	1.13556e-21	1.28412e-18	-9.56376	NA	NA	NA	1	1	1	0	3	-1.0092	6.2191	-1.21048	-10.0594	0.557444	-2.64128	NA	NA	0.31288	5e-10	0.226096	8.35441e-24	0.577224	0.00825923	NA	NA	0.777395	7.12598e-08	0.829516	7.07173e-21	0.94524	0.110931	NA	NA
AAGAB	4.1078e-15	7.20097e-12	-7.85159	Adipose_Visceral_Omentum	1.77489e-22	1.99364e-19	9.75391	Thyroid	1.40935e-21	1.09545e-18	9.54139	NA	NA	NA	1	1	1	0	3	-1.0092	6.2191	-1.21048	-10.0594	1.33398	-9.85579	NA	NA	0.31288	5e-10	0.226096	8.35441e-24	0.18221	6.47051e-23	NA	NA	0.777395	7.12598e-08	0.829516	7.07173e-21	0.764444	5.31214e-20	NA	NA
AAGAB	4.1078e-15	7.20097e-12	-7.85159	Adipose_Visceral_Omentum	1.77489e-22	1.99364e-19	9.75391	smultixcan	5.88259e-22	5.26389e-19	-2.80482	NA	NA	NA	1	1	1	0	3	-1.0092	6.2191	-1.21048	-10.0594	0.222167	-0.0319301	NA	NA	0.31288	5e-10	0.226096	8.35441e-24	0.314816	1.45112e-22	NA	NA	0.777395	7.12598e-08	0.829516	7.07173e-21	0.849032	1.20925e-19	NA	NA
AAGAB	4.1078e-15	7.20097e-12	-7.85159	Artery_Aorta	1.77489e-22	2.66825e-19	9.75391	Adipose_Subcutaneous	1.13556e-21	9.57902e-19	-9.56376	NA	NA	NA	1	1	1	0	3	-1.0092	6.2191	-0.900885	-10.0594	0.73422	-3.96559	NA	NA	0.31288	5e-10	0.367649	8.35441e-24	0.462815	7.3216e-05	NA	NA	0.777395	7.12598e-08	0.880144	1.7451e-20	0.904108	0.00386364	NA	NA
AAGAB	4.1078e-15	7.20097e-12	-7.85159	Artery_Aorta	1.77489e-22	2.66825e-19	9.75391	Adipose_Visceral_Omentum	6.96131e-06	0.000923337	4.49487	NA	NA	NA	1	1	1	0	3	-1.0092	6.2191	-0.900885	-10.0594	1.37192	-4.32223	NA	NA	0.31288	5e-10	0.367649	8.35441e-24	0.170088	1.5446e-05	NA	NA	0.777395	7.12598e-08	0.880144	1.7451e-20	0.75907	0.00105755	NA	NA
AAGAB	4.1078e-15	7.20097e-12	-7.85159	Artery_Aorta	1.77489e-22	2.66825e-19	9.75391	Adrenal_Gland	1.13556e-21	1.14686e-18	-9.56376	NA	NA	NA	1	1	1	0	3	-1.0092	6.2191	-0.900885	-10.0594	-1.3612	9.86513	NA	NA	0.31288	5e-10	0.367649	8.35441e-24	0.17345	5.89583e-23	NA	NA	0.777395	7.12598e-08	0.880144	1.7451e-20	0.753814	4.70144e-20	NA	NA
AAGAB	4.1078e-15	7.20097e-12	-7.85159	Artery_Aorta	1.77489e-22	2.66825e-19	9.75391	Artery_Aorta	3.82875e-08	1.06775e-05	5.49857	NA	NA	NA	1	1	1	0	3	-1.0092	6.2191	-0.900885	-10.0594	1.49195	-5.36736	NA	NA	0.31288	5e-10	0.367649	8.35441e-24	0.135713	7.98953e-08	NA	NA	0.777395	7.12598e-08	0.880144	1.7451e-20	0.738561	1.09187e-05	NA	NA
AAGAB	4.1078e-15	7.20097e-12	-7.85159	Artery_Aorta	1.77489e-22	2.66825e-19	9.75391	Artery_Coronary	1.13556e-21	9.41041e-19	9.56376	NA	NA	NA	1	1	1	0	3	-1.0092	6.2191	-0.900885	-10.0594	1.3612	-9.86513	NA	NA	0.31288	5e-10	0.367649	8.35441e-24	0.17345	5.89583e-23	NA	NA	0.777395	7.12598e-08	0.880144	1.7451e-20	0.757724	5.67233e-20	NA	NA
AAGAB	4.1078e-15	7.20097e-12	-7.85159	Artery_Aorta	1.77489e-22	2.66825e-19	9.75391	Artery_Tibial	1.13556e-21	9.3574e-19	-9.56376	NA	NA	NA	1	1	1	0	3	-1.0092	6.2191	-0.900885	-10.0594	-1.3612	9.86513	NA	NA	0.31288	5e-10	0.367649	8.35441e-24	0.17345	5.89583e-23	NA	NA	0.777395	7.12598e-08	0.880144	1.7451e-20	0.766178	5.62237e-20	NA	NA
AAGAB	4.1078e-15	7.20097e-12	-7.85159	Artery_Aorta	1.77489e-22	2.66825e-19	9.75391	Brain_Caudate_basal_ganglia	1.13556e-21	1.10591e-18	9.56376	NA	NA	NA	1	1	1	0	3	-1.0092	6.2191	-0.900885	-10.0594	1.3612	-9.86513	NA	NA	0.31288	5e-10	0.367649	8.35441e-24	0.17345	5.89583e-23	NA	NA	0.777395	7.12598e-08	0.880144	1.7451e-20	0.761512	5.92555e-20	NA	NA
AAGAB	4.1078e-15	7.20097e-12	-7.85159	Artery_Aorta	1.77489e-22	2.66825e-19	9.75391	Brain_Cerebellar_Hemisphere	1.40935e-21	9.96502e-19	9.54139	NA	NA	NA	1	1	1	0	3	-1.0092	6.2191	-0.900885	-10.0594	1.33398	-9.85579	NA	NA	0.31288	5e-10	0.367649	8.35441e-24	0.18221	6.47051e-23	NA	NA	0.777395	7.12598e-08	0.880144	1.7451e-20	0.758068	5.17823e-20	NA	NA
AAGAB	4.1078e-15	7.20097e-12	-7.85159	Artery_Aorta	1.77489e-22	2.66825e-19	9.75391	Brain_Cerebellum	1.13556e-21	9.16192e-19	-9.56376	NA	NA	NA	1	1	1	0	3	-1.0092	6.2191	-0.900885	-10.0594	0.770386	-4.23602	NA	NA	0.31288	5e-10	0.367649	8.35441e-24	0.441071	2.27514e-05	NA	NA	0.777395	7.12598e-08	0.880144	1.7451e-20	0.90173	0.00147275	NA	NA
AAGAB	4.1078e-15	7.20097e-12	-7.85159	Artery_Aorta	1.77489e-22	2.66825e-19	9.75391	Brain_Frontal_Cortex_BA9	1.13556e-21	1.05057e-18	-9.56376	NA	NA	NA	1	1	1	0	3	-1.0092	6.2191	-0.900885	-10.0594	-1.3612	9.86513	NA	NA	0.31288	5e-10	0.367649	8.35441e-24	0.17345	5.89583e-23	NA	NA	0.777395	7.12598e-08	0.880144	1.7451e-20	0.770328	5.07448e-20	NA	NA
AAGAB	4.1078e-15	7.20097e-12	-7.85159	Artery_Aorta	1.77489e-22	2.66825e-19	9.75391	Brain_Nucleus_accumbens_basal_ganglia	1.13556e-21	1.19708e-18	9.56376	NA	NA	NA	1	1	1	0	3	-1.0092	6.2191	-0.900885	-10.0594	0.832739	-4.7094	NA	NA	0.31288	5e-10	0.367649	8.35441e-24	0.404992	2.48442e-06	NA	NA	0.777395	7.12598e-08	0.880144	1.7451e-20	0.88828	0.00024316	NA	NA
AAGAB	4.1078e-15	7.20097e-12	-7.85159	Artery_Aorta	1.77489e-22	2.66825e-19	9.75391	Brain_Spinal_cord_cervical_c-1	1.13556e-21	1.61569e-18	9.56376	NA	NA	NA	1	1	1	0	3	-1.0092	6.2191	-0.900885	-10.0594	1.3612	-9.86513	NA	NA	0.31288	5e-10	0.367649	8.35441e-24	0.17345	5.89583e-23	NA	NA	0.777395	7.12598e-08	0.880144	1.7451e-20	0.777631	8.24975e-20	NA	NA
AAGAB	4.1078e-15	7.20097e-12	-7.85159	Artery_Aorta	1.77489e-22	2.66825e-19	9.75391	Breast_Mammary_Tissue	1.13556e-21	8.86871e-19	-9.56376	NA	NA	NA	1	1	1	0	3	-1.0092	6.2191	-0.900885	-10.0594	0.709358	-3.77599	NA	NA	0.31288	5e-10	0.367649	8.35441e-24	0.478102	0.000159373	NA	NA	0.777395	7.12598e-08	0.880144	1.7451e-20	0.914819	0.00676816	NA	NA
AAGAB	4.1078e-15	7.20097e-12	-7.85159	Artery_Aorta	1.77489e-22	2.66825e-19	9.75391	Cells_Cultured_fibroblasts	1.13556e-21	1.06789e-18	-9.56376	NA	NA	NA	1	1	1	0	3	-1.0092	6.2191	-0.900885	-10.0594	-1.3612	9.86513	NA	NA	0.31288	5e-10	0.367649	8.35441e-24	0.17345	5.89583e-23	NA	NA	0.777395	7.12598e-08	0.880144	1.7451e-20	0.757879	6.41139e-20	NA	NA
AAGAB	4.1078e-15	7.20097e-12	-7.85159	Artery_Aorta	1.77489e-22	2.66825e-19	9.75391	Cells_EBV-transformed_lymphocytes	1.13556e-21	1.10582e-18	-9.56376	NA	NA	NA	1	1	1	0	3	-1.0092	6.2191	-0.900885	-10.0594	-1.3612	9.86513	NA	NA	0.31288	5e-10	0.367649	8.35441e-24	0.17345	5.89583e-23	NA	NA	0.777395	7.12598e-08	0.880144	1.7451e-20	0.753515	4.9018e-20	NA	NA
AAGAB	4.1078e-15	7.20097e-12	-7.85159	Artery_Aorta	1.77489e-22	2.66825e-19	9.75391	Colon_Sigmoid	1.13556e-21	8.45734e-19	-9.56376	NA	NA	NA	1	1	1	0	3	-1.0092	6.2191	-0.900885	-10.0594	0.768555	-4.22304	NA	NA	0.31288	5e-10	0.367649	8.35441e-24	0.442158	2.41031e-05	NA	NA	0.777395	7.12598e-08	0.880144	1.7451e-20	0.906768	0.0014878	NA	NA
AAGAB	4.1078e-15	7.20097e-12	-7.85159	Artery_Aorta	1.77489e-22	2.66825e-19	9.75391	Esophagus_Gastroesophageal_Junction	1.13556e-21	7.63696e-19	9.56376	NA	NA	NA	1	1	1	0	3	-1.0092	6.2191	-0.900885	-10.0594	1.3612	-9.86513	NA	NA	0.31288	5e-10	0.367649	8.35441e-24	0.17345	5.89583e-23	NA	NA	0.777395	7.12598e-08	0.880144	1.7451e-20	0.761823	4.53712e-20	NA	NA
AAGAB	4.1078e-15	7.20097e-12	-7.85159	Artery_Aorta	1.77489e-22	2.66825e-19	9.75391	Esophagus_Mucosa	1.13556e-21	8.68575e-19	-9.56376	NA	NA	NA	1	1	1	0	3	-1.0092	6.2191	-0.900885	-10.0594	-1.3612	9.86513	NA	NA	0.31288	5e-10	0.367649	8.35441e-24	0.17345	5.89583e-23	NA	NA	0.777395	7.12598e-08	0.880144	1.7451e-20	0.760936	4.54181e-20	NA	NA
AAGAB	4.1078e-15	7.20097e-12	-7.85159	Artery_Aorta	1.77489e-22	2.66825e-19	9.75391	Heart_Atrial_Appendage	1.13556e-21	8.80887e-19	-9.56376	NA	NA	NA	1	1	1	0	3	-1.0092	6.2191	-0.900885	-10.0594	0.780164	-4.31025	NA	NA	0.31288	5e-10	0.367649	8.35441e-24	0.435294	1.63071e-05	NA	NA	0.777395	7.12598e-08	0.880144	1.7451e-20	0.899992	0.00121065	NA	NA
AAGAB	4.1078e-15	7.20097e-12	-7.85159	Artery_Aorta	1.77489e-22	2.66825e-19	9.75391	Liver	1.13556e-21	1.18463e-18	9.56376	NA	NA	NA	1	1	1	0	3	-1.0092	6.2191	-0.900885	-10.0594	0.980319	-5.86855	NA	NA	0.31288	5e-10	0.367649	8.35441e-24	0.326929	4.39629e-09	NA	NA	0.777395	7.12598e-08	0.880144	1.7451e-20	0.863406	1.05802e-06	NA	NA
AAGAB	4.1078e-15	7.20097e-12	-7.85159	Artery_Aorta	1.77489e-22	2.66825e-19	9.75391	Lung	1.13556e-21	8.60477e-19	-9.56376	NA	NA	NA	1	1	1	0	3	-1.0092	6.2191	-0.900885	-10.0594	0.746319	-4.05449	NA	NA	0.31288	5e-10	0.367649	8.35441e-24	0.455475	5.02434e-05	NA	NA	0.777395	7.12598e-08	0.880144	1.7451e-20	0.89825	0.00280774	NA	NA
AAGAB	4.1078e-15	7.20097e-12	-7.85159	Artery_Aorta	1.77489e-22	2.66825e-19	9.75391	Minor_Salivary_Gland	1.13556e-21	1.16344e-18	-9.56376	NA	NA	NA	1	1	1	0	3	-1.0092	6.2191	-0.900885	-10.0594	-1.3612	9.86513	NA	NA	0.31288	5e-10	0.367649	8.35441e-24	0.17345	5.89583e-23	NA	NA	0.777395	7.12598e-08	0.880144	1.7451e-20	0.759469	7.52052e-20	NA	NA
AAGAB	4.1078e-15	7.20097e-12	-7.85159	Artery_Aorta	1.77489e-22	2.66825e-19	9.75391	Muscle_Skeletal	1.13556e-21	8.53277e-19	-9.56376	NA	NA	NA	1	1	1	0	3	-1.0092	6.2191	-0.900885	-10.0594	-1.3612	9.86513	NA	NA	0.31288	5e-10	0.367649	8.35441e-24	0.17345	5.89583e-23	NA	NA	0.777395	7.12598e-08	0.880144	1.7451e-20	0.769972	5.15459e-20	NA	NA
AAGAB	4.1078e-15	7.20097e-12	-7.85159	Artery_Aorta	1.77489e-22	2.66825e-19	9.75391	Ovary	1.13556e-21	1.15409e-18	-9.56376	NA	NA	NA	1	1	1	0	3	-1.0092	6.2191	-0.900885	-10.0594	-1.3612	9.86513	NA	NA	0.31288	5e-10	0.367649	8.35441e-24	0.17345	5.89583e-23	NA	NA	0.777395	7.12598e-08	0.880144	1.7451e-20	0.771661	5.85954e-20	NA	NA
AAGAB	4.1078e-15	7.20097e-12	-7.85159	Artery_Aorta	1.77489e-22	2.66825e-19	9.75391	Pituitary	1.40935e-21	1.50634e-18	9.54139	NA	NA	NA	1	1	1	0	3	-1.0092	6.2191	-0.900885	-10.0594	1.33398	-9.85579	NA	NA	0.31288	5e-10	0.367649	8.35441e-24	0.18221	6.47051e-23	NA	NA	0.777395	7.12598e-08	0.880144	1.7451e-20	0.791596	5.85406e-20	NA	NA
AAGAB	4.1078e-15	7.20097e-12	-7.85159	Artery_Aorta	1.77489e-22	2.66825e-19	9.75391	Prostate	1.13556e-21	8.13343e-19	-9.56376	NA	NA	NA	1	1	1	0	3	-1.0092	6.2191	-0.900885	-10.0594	-1.3612	9.86513	NA	NA	0.31288	5e-10	0.367649	8.35441e-24	0.17345	5.89583e-23	NA	NA	0.777395	7.12598e-08	0.880144	1.7451e-20	0.769391	5.21319e-20	NA	NA
AAGAB	4.1078e-15	7.20097e-12	-7.85159	Artery_Aorta	1.77489e-22	2.66825e-19	9.75391	Skin_Not_Sun_Exposed_Suprapubic	1.13556e-21	1.27999e-18	-9.56376	NA	NA	NA	1	1	1	0	3	-1.0092	6.2191	-0.900885	-10.0594	-1.3612	9.86513	NA	NA	0.31288	5e-10	0.367649	8.35441e-24	0.17345	5.89583e-23	NA	NA	0.777395	7.12598e-08	0.880144	1.7451e-20	0.750691	4.80784e-20	NA	NA
AAGAB	4.1078e-15	7.20097e-12	-7.85159	Artery_Aorta	1.77489e-22	2.66825e-19	9.75391	Skin_Sun_Exposed_Lower_leg	4.8071e-06	0.000660534	4.57303	NA	NA	NA	1	1	1	0	3	-1.0092	6.2191	-0.900885	-10.0594	1.38272	-4.403	NA	NA	0.31288	5e-10	0.367649	8.35441e-24	0.16675	1.06764e-05	NA	NA	0.777395	7.12598e-08	0.880144	1.7451e-20	0.760624	0.000760724	NA	NA
AAGAB	4.1078e-15	7.20097e-12	-7.85159	Artery_Aorta	1.77489e-22	2.66825e-19	9.75391	Spleen	1.40935e-21	1.23978e-18	9.54139	NA	NA	NA	1	1	1	0	3	-1.0092	6.2191	-0.900885	-10.0594	1.33398	-9.85579	NA	NA	0.31288	5e-10	0.367649	8.35441e-24	0.18221	6.47051e-23	NA	NA	0.777395	7.12598e-08	0.880144	1.7451e-20	0.766892	5.6182e-20	NA	NA
AAGAB	4.1078e-15	7.20097e-12	-7.85159	Artery_Aorta	1.77489e-22	2.66825e-19	9.75391	Stomach	1.13556e-21	9.79937e-19	-9.56376	NA	NA	NA	1	1	1	0	3	-1.0092	6.2191	-0.900885	-10.0594	-1.3612	9.86513	NA	NA	0.31288	5e-10	0.367649	8.35441e-24	0.17345	5.89583e-23	NA	NA	0.777395	7.12598e-08	0.880144	1.7451e-20	0.762986	5.77405e-20	NA	NA
AAGAB	4.1078e-15	7.20097e-12	-7.85159	Artery_Aorta	1.77489e-22	2.66825e-19	9.75391	Testis	1.13556e-21	1.28412e-18	-9.56376	NA	NA	NA	1	1	1	0	3	-1.0092	6.2191	-0.900885	-10.0594	0.557444	-2.64128	NA	NA	0.31288	5e-10	0.367649	8.35441e-24	0.577224	0.00825923	NA	NA	0.777395	7.12598e-08	0.880144	1.7451e-20	0.94524	0.110931	NA	NA
AAGAB	4.1078e-15	7.20097e-12	-7.85159	Artery_Aorta	1.77489e-22	2.66825e-19	9.75391	Thyroid	1.40935e-21	1.09545e-18	9.54139	NA	NA	NA	1	1	1	0	3	-1.0092	6.2191	-0.900885	-10.0594	1.33398	-9.85579	NA	NA	0.31288	5e-10	0.367649	8.35441e-24	0.18221	6.47051e-23	NA	NA	0.777395	7.12598e-08	0.880144	1.7451e-20	0.764444	5.31214e-20	NA	NA
AAGAB	4.1078e-15	7.20097e-12	-7.85159	Artery_Aorta	1.77489e-22	2.66825e-19	9.75391	smultixcan	5.88259e-22	5.26389e-19	-2.80482	NA	NA	NA	1	1	1	0	3	-1.0092	6.2191	-0.900885	-10.0594	0.222167	-0.0319301	NA	NA	0.31288	5e-10	0.367649	8.35441e-24	0.314816	1.45112e-22	NA	NA	0.777395	7.12598e-08	0.880144	1.7451e-20	0.849032	1.20925e-19	NA	NA
AAGAB	4.1078e-15	7.20097e-12	-7.85159	Artery_Coronary	1.77489e-22	2.40113e-19	9.75391	Adipose_Subcutaneous	1.13556e-21	9.57902e-19	-9.56376	NA	NA	NA	1	1	1	0	3	-1.0092	6.2191	1.39689	-9.94133	0.73422	-3.96559	NA	NA	0.31288	5e-10	0.162446	2.75129e-23	0.462815	7.3216e-05	NA	NA	0.777395	7.12598e-08	0.790262	2.72102e-20	0.904108	0.00386364	NA	NA
AAGAB	4.1078e-15	7.20097e-12	-7.85159	Artery_Coronary	1.77489e-22	2.40113e-19	9.75391	Adipose_Visceral_Omentum	6.96131e-06	0.000923337	4.49487	NA	NA	NA	1	1	1	0	3	-1.0092	6.2191	1.39689	-9.94133	1.37192	-4.32223	NA	NA	0.31288	5e-10	0.162446	2.75129e-23	0.170088	1.5446e-05	NA	NA	0.777395	7.12598e-08	0.790262	2.72102e-20	0.75907	0.00105755	NA	NA
AAGAB	4.1078e-15	7.20097e-12	-7.85159	Artery_Coronary	1.77489e-22	2.40113e-19	9.75391	Adrenal_Gland	1.13556e-21	1.14686e-18	-9.56376	NA	NA	NA	1	1	1	0	3	-1.0092	6.2191	1.39689	-9.94133	-1.3612	9.86513	NA	NA	0.31288	5e-10	0.162446	2.75129e-23	0.17345	5.89583e-23	NA	NA	0.777395	7.12598e-08	0.790262	2.72102e-20	0.753814	4.70144e-20	NA	NA
AAGAB	4.1078e-15	7.20097e-12	-7.85159	Artery_Coronary	1.77489e-22	2.40113e-19	9.75391	Artery_Aorta	3.82875e-08	1.06775e-05	5.49857	NA	NA	NA	1	1	1	0	3	-1.0092	6.2191	1.39689	-9.94133	1.49195	-5.36736	NA	NA	0.31288	5e-10	0.162446	2.75129e-23	0.135713	7.98953e-08	NA	NA	0.777395	7.12598e-08	0.790262	2.72102e-20	0.738561	1.09187e-05	NA	NA
AAGAB	4.1078e-15	7.20097e-12	-7.85159	Artery_Coronary	1.77489e-22	2.40113e-19	9.75391	Artery_Coronary	1.13556e-21	9.41041e-19	9.56376	NA	NA	NA	1	1	1	0	3	-1.0092	6.2191	1.39689	-9.94133	1.3612	-9.86513	NA	NA	0.31288	5e-10	0.162446	2.75129e-23	0.17345	5.89583e-23	NA	NA	0.777395	7.12598e-08	0.790262	2.72102e-20	0.757724	5.67233e-20	NA	NA
AAGAB	4.1078e-15	7.20097e-12	-7.85159	Artery_Coronary	1.77489e-22	2.40113e-19	9.75391	Artery_Tibial	1.13556e-21	9.3574e-19	-9.56376	NA	NA	NA	1	1	1	0	3	-1.0092	6.2191	1.39689	-9.94133	-1.3612	9.86513	NA	NA	0.31288	5e-10	0.162446	2.75129e-23	0.17345	5.89583e-23	NA	NA	0.777395	7.12598e-08	0.790262	2.72102e-20	0.766178	5.62237e-20	NA	NA
AAGAB	4.1078e-15	7.20097e-12	-7.85159	Artery_Coronary	1.77489e-22	2.40113e-19	9.75391	Brain_Caudate_basal_ganglia	1.13556e-21	1.10591e-18	9.56376	NA	NA	NA	1	1	1	0	3	-1.0092	6.2191	1.39689	-9.94133	1.3612	-9.86513	NA	NA	0.31288	5e-10	0.162446	2.75129e-23	0.17345	5.89583e-23	NA	NA	0.777395	7.12598e-08	0.790262	2.72102e-20	0.761512	5.92555e-20	NA	NA
AAGAB	4.1078e-15	7.20097e-12	-7.85159	Artery_Coronary	1.77489e-22	2.40113e-19	9.75391	Brain_Cerebellar_Hemisphere	1.40935e-21	9.96502e-19	9.54139	NA	NA	NA	1	1	1	0	3	-1.0092	6.2191	1.39689	-9.94133	1.33398	-9.85579	NA	NA	0.31288	5e-10	0.162446	2.75129e-23	0.18221	6.47051e-23	NA	NA	0.777395	7.12598e-08	0.790262	2.72102e-20	0.758068	5.17823e-20	NA	NA
AAGAB	4.1078e-15	7.20097e-12	-7.85159	Artery_Coronary	1.77489e-22	2.40113e-19	9.75391	Brain_Cerebellum	1.13556e-21	9.16192e-19	-9.56376	NA	NA	NA	1	1	1	0	3	-1.0092	6.2191	1.39689	-9.94133	0.770386	-4.23602	NA	NA	0.31288	5e-10	0.162446	2.75129e-23	0.441071	2.27514e-05	NA	NA	0.777395	7.12598e-08	0.790262	2.72102e-20	0.90173	0.00147275	NA	NA
AAGAB	4.1078e-15	7.20097e-12	-7.85159	Artery_Coronary	1.77489e-22	2.40113e-19	9.75391	Brain_Frontal_Cortex_BA9	1.13556e-21	1.05057e-18	-9.56376	NA	NA	NA	1	1	1	0	3	-1.0092	6.2191	1.39689	-9.94133	-1.3612	9.86513	NA	NA	0.31288	5e-10	0.162446	2.75129e-23	0.17345	5.89583e-23	NA	NA	0.777395	7.12598e-08	0.790262	2.72102e-20	0.770328	5.07448e-20	NA	NA
AAGAB	4.1078e-15	7.20097e-12	-7.85159	Artery_Coronary	1.77489e-22	2.40113e-19	9.75391	Brain_Nucleus_accumbens_basal_ganglia	1.13556e-21	1.19708e-18	9.56376	NA	NA	NA	1	1	1	0	3	-1.0092	6.2191	1.39689	-9.94133	0.832739	-4.7094	NA	NA	0.31288	5e-10	0.162446	2.75129e-23	0.404992	2.48442e-06	NA	NA	0.777395	7.12598e-08	0.790262	2.72102e-20	0.88828	0.00024316	NA	NA
AAGAB	4.1078e-15	7.20097e-12	-7.85159	Artery_Coronary	1.77489e-22	2.40113e-19	9.75391	Brain_Spinal_cord_cervical_c-1	1.13556e-21	1.61569e-18	9.56376	NA	NA	NA	1	1	1	0	3	-1.0092	6.2191	1.39689	-9.94133	1.3612	-9.86513	NA	NA	0.31288	5e-10	0.162446	2.75129e-23	0.17345	5.89583e-23	NA	NA	0.777395	7.12598e-08	0.790262	2.72102e-20	0.777631	8.24975e-20	NA	NA
AAGAB	4.1078e-15	7.20097e-12	-7.85159	Artery_Coronary	1.77489e-22	2.40113e-19	9.75391	Breast_Mammary_Tissue	1.13556e-21	8.86871e-19	-9.56376	NA	NA	NA	1	1	1	0	3	-1.0092	6.2191	1.39689	-9.94133	0.709358	-3.77599	NA	NA	0.31288	5e-10	0.162446	2.75129e-23	0.478102	0.000159373	NA	NA	0.777395	7.12598e-08	0.790262	2.72102e-20	0.914819	0.00676816	NA	NA
AAGAB	4.1078e-15	7.20097e-12	-7.85159	Artery_Coronary	1.77489e-22	2.40113e-19	9.75391	Cells_Cultured_fibroblasts	1.13556e-21	1.06789e-18	-9.56376	NA	NA	NA	1	1	1	0	3	-1.0092	6.2191	1.39689	-9.94133	-1.3612	9.86513	NA	NA	0.31288	5e-10	0.162446	2.75129e-23	0.17345	5.89583e-23	NA	NA	0.777395	7.12598e-08	0.790262	2.72102e-20	0.757879	6.41139e-20	NA	NA
AAGAB	4.1078e-15	7.20097e-12	-7.85159	Artery_Coronary	1.77489e-22	2.40113e-19	9.75391	Cells_EBV-transformed_lymphocytes	1.13556e-21	1.10582e-18	-9.56376	NA	NA	NA	1	1	1	0	3	-1.0092	6.2191	1.39689	-9.94133	-1.3612	9.86513	NA	NA	0.31288	5e-10	0.162446	2.75129e-23	0.17345	5.89583e-23	NA	NA	0.777395	7.12598e-08	0.790262	2.72102e-20	0.753515	4.9018e-20	NA	NA
AAGAB	4.1078e-15	7.20097e-12	-7.85159	Artery_Coronary	1.77489e-22	2.40113e-19	9.75391	Colon_Sigmoid	1.13556e-21	8.45734e-19	-9.56376	NA	NA	NA	1	1	1	0	3	-1.0092	6.2191	1.39689	-9.94133	0.768555	-4.22304	NA	NA	0.31288	5e-10	0.162446	2.75129e-23	0.442158	2.41031e-05	NA	NA	0.777395	7.12598e-08	0.790262	2.72102e-20	0.906768	0.0014878	NA	NA
AAGAB	4.1078e-15	7.20097e-12	-7.85159	Artery_Coronary	1.77489e-22	2.40113e-19	9.75391	Esophagus_Gastroesophageal_Junction	1.13556e-21	7.63696e-19	9.56376	NA	NA	NA	1	1	1	0	3	-1.0092	6.2191	1.39689	-9.94133	1.3612	-9.86513	NA	NA	0.31288	5e-10	0.162446	2.75129e-23	0.17345	5.89583e-23	NA	NA	0.777395	7.12598e-08	0.790262	2.72102e-20	0.761823	4.53712e-20	NA	NA
AAGAB	4.1078e-15	7.20097e-12	-7.85159	Artery_Coronary	1.77489e-22	2.40113e-19	9.75391	Esophagus_Mucosa	1.13556e-21	8.68575e-19	-9.56376	NA	NA	NA	1	1	1	0	3	-1.0092	6.2191	1.39689	-9.94133	-1.3612	9.86513	NA	NA	0.31288	5e-10	0.162446	2.75129e-23	0.17345	5.89583e-23	NA	NA	0.777395	7.12598e-08	0.790262	2.72102e-20	0.760936	4.54181e-20	NA	NA
AAGAB	4.1078e-15	7.20097e-12	-7.85159	Artery_Coronary	1.77489e-22	2.40113e-19	9.75391	Heart_Atrial_Appendage	1.13556e-21	8.80887e-19	-9.56376	NA	NA	NA	1	1	1	0	3	-1.0092	6.2191	1.39689	-9.94133	0.780164	-4.31025	NA	NA	0.31288	5e-10	0.162446	2.75129e-23	0.435294	1.63071e-05	NA	NA	0.777395	7.12598e-08	0.790262	2.72102e-20	0.899992	0.00121065	NA	NA
AAGAB	4.1078e-15	7.20097e-12	-7.85159	Artery_Coronary	1.77489e-22	2.40113e-19	9.75391	Liver	1.13556e-21	1.18463e-18	9.56376	NA	NA	NA	1	1	1	0	3	-1.0092	6.2191	1.39689	-9.94133	0.980319	-5.86855	NA	NA	0.31288	5e-10	0.162446	2.75129e-23	0.326929	4.39629e-09	NA	NA	0.777395	7.12598e-08	0.790262	2.72102e-20	0.863406	1.05802e-06	NA	NA
AAGAB	4.1078e-15	7.20097e-12	-7.85159	Artery_Coronary	1.77489e-22	2.40113e-19	9.75391	Lung	1.13556e-21	8.60477e-19	-9.56376	NA	NA	NA	1	1	1	0	3	-1.0092	6.2191	1.39689	-9.94133	0.746319	-4.05449	NA	NA	0.31288	5e-10	0.162446	2.75129e-23	0.455475	5.02434e-05	NA	NA	0.777395	7.12598e-08	0.790262	2.72102e-20	0.89825	0.00280774	NA	NA
AAGAB	4.1078e-15	7.20097e-12	-7.85159	Artery_Coronary	1.77489e-22	2.40113e-19	9.75391	Minor_Salivary_Gland	1.13556e-21	1.16344e-18	-9.56376	NA	NA	NA	1	1	1	0	3	-1.0092	6.2191	1.39689	-9.94133	-1.3612	9.86513	NA	NA	0.31288	5e-10	0.162446	2.75129e-23	0.17345	5.89583e-23	NA	NA	0.777395	7.12598e-08	0.790262	2.72102e-20	0.759469	7.52052e-20	NA	NA
AAGAB	4.1078e-15	7.20097e-12	-7.85159	Artery_Coronary	1.77489e-22	2.40113e-19	9.75391	Muscle_Skeletal	1.13556e-21	8.53277e-19	-9.56376	NA	NA	NA	1	1	1	0	3	-1.0092	6.2191	1.39689	-9.94133	-1.3612	9.86513	NA	NA	0.31288	5e-10	0.162446	2.75129e-23	0.17345	5.89583e-23	NA	NA	0.777395	7.12598e-08	0.790262	2.72102e-20	0.769972	5.15459e-20	NA	NA
AAGAB	4.1078e-15	7.20097e-12	-7.85159	Artery_Coronary	1.77489e-22	2.40113e-19	9.75391	Ovary	1.13556e-21	1.15409e-18	-9.56376	NA	NA	NA	1	1	1	0	3	-1.0092	6.2191	1.39689	-9.94133	-1.3612	9.86513	NA	NA	0.31288	5e-10	0.162446	2.75129e-23	0.17345	5.89583e-23	NA	NA	0.777395	7.12598e-08	0.790262	2.72102e-20	0.771661	5.85954e-20	NA	NA
AAGAB	4.1078e-15	7.20097e-12	-7.85159	Artery_Coronary	1.77489e-22	2.40113e-19	9.75391	Pituitary	1.40935e-21	1.50634e-18	9.54139	NA	NA	NA	1	1	1	0	3	-1.0092	6.2191	1.39689	-9.94133	1.33398	-9.85579	NA	NA	0.31288	5e-10	0.162446	2.75129e-23	0.18221	6.47051e-23	NA	NA	0.777395	7.12598e-08	0.790262	2.72102e-20	0.791596	5.85406e-20	NA	NA
AAGAB	4.1078e-15	7.20097e-12	-7.85159	Artery_Coronary	1.77489e-22	2.40113e-19	9.75391	Prostate	1.13556e-21	8.13343e-19	-9.56376	NA	NA	NA	1	1	1	0	3	-1.0092	6.2191	1.39689	-9.94133	-1.3612	9.86513	NA	NA	0.31288	5e-10	0.162446	2.75129e-23	0.17345	5.89583e-23	NA	NA	0.777395	7.12598e-08	0.790262	2.72102e-20	0.769391	5.21319e-20	NA	NA
AAGAB	4.1078e-15	7.20097e-12	-7.85159	Artery_Coronary	1.77489e-22	2.40113e-19	9.75391	Skin_Not_Sun_Exposed_Suprapubic	1.13556e-21	1.27999e-18	-9.56376	NA	NA	NA	1	1	1	0	3	-1.0092	6.2191	1.39689	-9.94133	-1.3612	9.86513	NA	NA	0.31288	5e-10	0.162446	2.75129e-23	0.17345	5.89583e-23	NA	NA	0.777395	7.12598e-08	0.790262	2.72102e-20	0.750691	4.80784e-20	NA	NA
AAGAB	4.1078e-15	7.20097e-12	-7.85159	Artery_Coronary	1.77489e-22	2.40113e-19	9.75391	Skin_Sun_Exposed_Lower_leg	4.8071e-06	0.000660534	4.57303	NA	NA	NA	1	1	1	0	3	-1.0092	6.2191	1.39689	-9.94133	1.38272	-4.403	NA	NA	0.31288	5e-10	0.162446	2.75129e-23	0.16675	1.06764e-05	NA	NA	0.777395	7.12598e-08	0.790262	2.72102e-20	0.760624	0.000760724	NA	NA
AAGAB	4.1078e-15	7.20097e-12	-7.85159	Artery_Coronary	1.77489e-22	2.40113e-19	9.75391	Spleen	1.40935e-21	1.23978e-18	9.54139	NA	NA	NA	1	1	1	0	3	-1.0092	6.2191	1.39689	-9.94133	1.33398	-9.85579	NA	NA	0.31288	5e-10	0.162446	2.75129e-23	0.18221	6.47051e-23	NA	NA	0.777395	7.12598e-08	0.790262	2.72102e-20	0.766892	5.6182e-20	NA	NA
AAGAB	4.1078e-15	7.20097e-12	-7.85159	Artery_Coronary	1.77489e-22	2.40113e-19	9.75391	Stomach	1.13556e-21	9.79937e-19	-9.56376	NA	NA	NA	1	1	1	0	3	-1.0092	6.2191	1.39689	-9.94133	-1.3612	9.86513	NA	NA	0.31288	5e-10	0.162446	2.75129e-23	0.17345	5.89583e-23	NA	NA	0.777395	7.12598e-08	0.790262	2.72102e-20	0.762986	5.77405e-20	NA	NA
AAGAB	4.1078e-15	7.20097e-12	-7.85159	Artery_Coronary	1.77489e-22	2.40113e-19	9.75391	Testis	1.13556e-21	1.28412e-18	-9.56376	NA	NA	NA	1	1	1	0	3	-1.0092	6.2191	1.39689	-9.94133	0.557444	-2.64128	NA	NA	0.31288	5e-10	0.162446	2.75129e-23	0.577224	0.00825923	NA	NA	0.777395	7.12598e-08	0.790262	2.72102e-20	0.94524	0.110931	NA	NA
AAGAB	4.1078e-15	7.20097e-12	-7.85159	Artery_Coronary	1.77489e-22	2.40113e-19	9.75391	Thyroid	1.40935e-21	1.09545e-18	9.54139	NA	NA	NA	1	1	1	0	3	-1.0092	6.2191	1.39689	-9.94133	1.33398	-9.85579	NA	NA	0.31288	5e-10	0.162446	2.75129e-23	0.18221	6.47051e-23	NA	NA	0.777395	7.12598e-08	0.790262	2.72102e-20	0.764444	5.31214e-20	NA	NA
AAGAB	4.1078e-15	7.20097e-12	-7.85159	Artery_Coronary	1.77489e-22	2.40113e-19	9.75391	smultixcan	5.88259e-22	5.26389e-19	-2.80482	NA	NA	NA	1	1	1	0	3	-1.0092	6.2191	1.39689	-9.94133	0.222167	-0.0319301	NA	NA	0.31288	5e-10	0.162446	2.75129e-23	0.314816	1.45112e-22	NA	NA	0.777395	7.12598e-08	0.790262	2.72102e-20	0.849032	1.20925e-19	NA	NA
AAGAB	4.1078e-15	7.20097e-12	-7.85159	Artery_Tibial	1.77489e-22	2.35325e-19	9.75391	Adipose_Subcutaneous	1.13556e-21	9.57902e-19	-9.56376	NA	NA	NA	1	1	1	0	3	-1.0092	6.2191	-0.752336	-9.88574	0.73422	-3.96559	NA	NA	0.31288	5e-10	0.451849	4.80028e-23	0.462815	7.3216e-05	NA	NA	0.777395	7.12598e-08	0.918253	6.7924e-20	0.904108	0.00386364	NA	NA
AAGAB	4.1078e-15	7.20097e-12	-7.85159	Artery_Tibial	1.77489e-22	2.35325e-19	9.75391	Adipose_Visceral_Omentum	6.96131e-06	0.000923337	4.49487	NA	NA	NA	1	1	1	0	3	-1.0092	6.2191	-0.752336	-9.88574	1.37192	-4.32223	NA	NA	0.31288	5e-10	0.451849	4.80028e-23	0.170088	1.5446e-05	NA	NA	0.777395	7.12598e-08	0.918253	6.7924e-20	0.75907	0.00105755	NA	NA
AAGAB	4.1078e-15	7.20097e-12	-7.85159	Artery_Tibial	1.77489e-22	2.35325e-19	9.75391	Adrenal_Gland	1.13556e-21	1.14686e-18	-9.56376	NA	NA	NA	1	1	1	0	3	-1.0092	6.2191	-0.752336	-9.88574	-1.3612	9.86513	NA	NA	0.31288	5e-10	0.451849	4.80028e-23	0.17345	5.89583e-23	NA	NA	0.777395	7.12598e-08	0.918253	6.7924e-20	0.753814	4.70144e-20	NA	NA
AAGAB	4.1078e-15	7.20097e-12	-7.85159	Artery_Tibial	1.77489e-22	2.35325e-19	9.75391	Artery_Aorta	3.82875e-08	1.06775e-05	5.49857	NA	NA	NA	1	1	1	0	3	-1.0092	6.2191	-0.752336	-9.88574	1.49195	-5.36736	NA	NA	0.31288	5e-10	0.451849	4.80028e-23	0.135713	7.98953e-08	NA	NA	0.777395	7.12598e-08	0.918253	6.7924e-20	0.738561	1.09187e-05	NA	NA
AAGAB	4.1078e-15	7.20097e-12	-7.85159	Artery_Tibial	1.77489e-22	2.35325e-19	9.75391	Artery_Coronary	1.13556e-21	9.41041e-19	9.56376	NA	NA	NA	1	1	1	0	3	-1.0092	6.2191	-0.752336	-9.88574	1.3612	-9.86513	NA	NA	0.31288	5e-10	0.451849	4.80028e-23	0.17345	5.89583e-23	NA	NA	0.777395	7.12598e-08	0.918253	6.7924e-20	0.757724	5.67233e-20	NA	NA
AAGAB	4.1078e-15	7.20097e-12	-7.85159	Artery_Tibial	1.77489e-22	2.35325e-19	9.75391	Artery_Tibial	1.13556e-21	9.3574e-19	-9.56376	NA	NA	NA	1	1	1	0	3	-1.0092	6.2191	-0.752336	-9.88574	-1.3612	9.86513	NA	NA	0.31288	5e-10	0.451849	4.80028e-23	0.17345	5.89583e-23	NA	NA	0.777395	7.12598e-08	0.918253	6.7924e-20	0.766178	5.62237e-20	NA	NA
AAGAB	4.1078e-15	7.20097e-12	-7.85159	Artery_Tibial	1.77489e-22	2.35325e-19	9.75391	Brain_Caudate_basal_ganglia	1.13556e-21	1.10591e-18	9.56376	NA	NA	NA	1	1	1	0	3	-1.0092	6.2191	-0.752336	-9.88574	1.3612	-9.86513	NA	NA	0.31288	5e-10	0.451849	4.80028e-23	0.17345	5.89583e-23	NA	NA	0.777395	7.12598e-08	0.918253	6.7924e-20	0.761512	5.92555e-20	NA	NA
AAGAB	4.1078e-15	7.20097e-12	-7.85159	Artery_Tibial	1.77489e-22	2.35325e-19	9.75391	Brain_Cerebellar_Hemisphere	1.40935e-21	9.96502e-19	9.54139	NA	NA	NA	1	1	1	0	3	-1.0092	6.2191	-0.752336	-9.88574	1.33398	-9.85579	NA	NA	0.31288	5e-10	0.451849	4.80028e-23	0.18221	6.47051e-23	NA	NA	0.777395	7.12598e-08	0.918253	6.7924e-20	0.758068	5.17823e-20	NA	NA
AAGAB	4.1078e-15	7.20097e-12	-7.85159	Artery_Tibial	1.77489e-22	2.35325e-19	9.75391	Brain_Cerebellum	1.13556e-21	9.16192e-19	-9.56376	NA	NA	NA	1	1	1	0	3	-1.0092	6.2191	-0.752336	-9.88574	0.770386	-4.23602	NA	NA	0.31288	5e-10	0.451849	4.80028e-23	0.441071	2.27514e-05	NA	NA	0.777395	7.12598e-08	0.918253	6.7924e-20	0.90173	0.00147275	NA	NA
AAGAB	4.1078e-15	7.20097e-12	-7.85159	Artery_Tibial	1.77489e-22	2.35325e-19	9.75391	Brain_Frontal_Cortex_BA9	1.13556e-21	1.05057e-18	-9.56376	NA	NA	NA	1	1	1	0	3	-1.0092	6.2191	-0.752336	-9.88574	-1.3612	9.86513	NA	NA	0.31288	5e-10	0.451849	4.80028e-23	0.17345	5.89583e-23	NA	NA	0.777395	7.12598e-08	0.918253	6.7924e-20	0.770328	5.07448e-20	NA	NA
AAGAB	4.1078e-15	7.20097e-12	-7.85159	Artery_Tibial	1.77489e-22	2.35325e-19	9.75391	Brain_Nucleus_accumbens_basal_ganglia	1.13556e-21	1.19708e-18	9.56376	NA	NA	NA	1	1	1	0	3	-1.0092	6.2191	-0.752336	-9.88574	0.832739	-4.7094	NA	NA	0.31288	5e-10	0.451849	4.80028e-23	0.404992	2.48442e-06	NA	NA	0.777395	7.12598e-08	0.918253	6.7924e-20	0.88828	0.00024316	NA	NA
AAGAB	4.1078e-15	7.20097e-12	-7.85159	Artery_Tibial	1.77489e-22	2.35325e-19	9.75391	Brain_Spinal_cord_cervical_c-1	1.13556e-21	1.61569e-18	9.56376	NA	NA	NA	1	1	1	0	3	-1.0092	6.2191	-0.752336	-9.88574	1.3612	-9.86513	NA	NA	0.31288	5e-10	0.451849	4.80028e-23	0.17345	5.89583e-23	NA	NA	0.777395	7.12598e-08	0.918253	6.7924e-20	0.777631	8.24975e-20	NA	NA
AAGAB	4.1078e-15	7.20097e-12	-7.85159	Artery_Tibial	1.77489e-22	2.35325e-19	9.75391	Breast_Mammary_Tissue	1.13556e-21	8.86871e-19	-9.56376	NA	NA	NA	1	1	1	0	3	-1.0092	6.2191	-0.752336	-9.88574	0.709358	-3.77599	NA	NA	0.31288	5e-10	0.451849	4.80028e-23	0.478102	0.000159373	NA	NA	0.777395	7.12598e-08	0.918253	6.7924e-20	0.914819	0.00676816	NA	NA
AAGAB	4.1078e-15	7.20097e-12	-7.85159	Artery_Tibial	1.77489e-22	2.35325e-19	9.75391	Cells_Cultured_fibroblasts	1.13556e-21	1.06789e-18	-9.56376	NA	NA	NA	1	1	1	0	3	-1.0092	6.2191	-0.752336	-9.88574	-1.3612	9.86513	NA	NA	0.31288	5e-10	0.451849	4.80028e-23	0.17345	5.89583e-23	NA	NA	0.777395	7.12598e-08	0.918253	6.7924e-20	0.757879	6.41139e-20	NA	NA
AAGAB	4.1078e-15	7.20097e-12	-7.85159	Artery_Tibial	1.77489e-22	2.35325e-19	9.75391	Cells_EBV-transformed_lymphocytes	1.13556e-21	1.10582e-18	-9.56376	NA	NA	NA	1	1	1	0	3	-1.0092	6.2191	-0.752336	-9.88574	-1.3612	9.86513	NA	NA	0.31288	5e-10	0.451849	4.80028e-23	0.17345	5.89583e-23	NA	NA	0.777395	7.12598e-08	0.918253	6.7924e-20	0.753515	4.9018e-20	NA	NA
AAGAB	4.1078e-15	7.20097e-12	-7.85159	Artery_Tibial	1.77489e-22	2.35325e-19	9.75391	Colon_Sigmoid	1.13556e-21	8.45734e-19	-9.56376	NA	NA	NA	1	1	1	0	3	-1.0092	6.2191	-0.752336	-9.88574	0.768555	-4.22304	NA	NA	0.31288	5e-10	0.451849	4.80028e-23	0.442158	2.41031e-05	NA	NA	0.777395	7.12598e-08	0.918253	6.7924e-20	0.906768	0.0014878	NA	NA
AAGAB	4.1078e-15	7.20097e-12	-7.85159	Artery_Tibial	1.77489e-22	2.35325e-19	9.75391	Esophagus_Gastroesophageal_Junction	1.13556e-21	7.63696e-19	9.56376	NA	NA	NA	1	1	1	0	3	-1.0092	6.2191	-0.752336	-9.88574	1.3612	-9.86513	NA	NA	0.31288	5e-10	0.451849	4.80028e-23	0.17345	5.89583e-23	NA	NA	0.777395	7.12598e-08	0.918253	6.7924e-20	0.761823	4.53712e-20	NA	NA
AAGAB	4.1078e-15	7.20097e-12	-7.85159	Artery_Tibial	1.77489e-22	2.35325e-19	9.75391	Esophagus_Mucosa	1.13556e-21	8.68575e-19	-9.56376	NA	NA	NA	1	1	1	0	3	-1.0092	6.2191	-0.752336	-9.88574	-1.3612	9.86513	NA	NA	0.31288	5e-10	0.451849	4.80028e-23	0.17345	5.89583e-23	NA	NA	0.777395	7.12598e-08	0.918253	6.7924e-20	0.760936	4.54181e-20	NA	NA
AAGAB	4.1078e-15	7.20097e-12	-7.85159	Artery_Tibial	1.77489e-22	2.35325e-19	9.75391	Heart_Atrial_Appendage	1.13556e-21	8.80887e-19	-9.56376	NA	NA	NA	1	1	1	0	3	-1.0092	6.2191	-0.752336	-9.88574	0.780164	-4.31025	NA	NA	0.31288	5e-10	0.451849	4.80028e-23	0.435294	1.63071e-05	NA	NA	0.777395	7.12598e-08	0.918253	6.7924e-20	0.899992	0.00121065	NA	NA
AAGAB	4.1078e-15	7.20097e-12	-7.85159	Artery_Tibial	1.77489e-22	2.35325e-19	9.75391	Liver	1.13556e-21	1.18463e-18	9.56376	NA	NA	NA	1	1	1	0	3	-1.0092	6.2191	-0.752336	-9.88574	0.980319	-5.86855	NA	NA	0.31288	5e-10	0.451849	4.80028e-23	0.326929	4.39629e-09	NA	NA	0.777395	7.12598e-08	0.918253	6.7924e-20	0.863406	1.05802e-06	NA	NA
AAGAB	4.1078e-15	7.20097e-12	-7.85159	Artery_Tibial	1.77489e-22	2.35325e-19	9.75391	Lung	1.13556e-21	8.60477e-19	-9.56376	NA	NA	NA	1	1	1	0	3	-1.0092	6.2191	-0.752336	-9.88574	0.746319	-4.05449	NA	NA	0.31288	5e-10	0.451849	4.80028e-23	0.455475	5.02434e-05	NA	NA	0.777395	7.12598e-08	0.918253	6.7924e-20	0.89825	0.00280774	NA	NA
AAGAB	4.1078e-15	7.20097e-12	-7.85159	Artery_Tibial	1.77489e-22	2.35325e-19	9.75391	Minor_Salivary_Gland	1.13556e-21	1.16344e-18	-9.56376	NA	NA	NA	1	1	1	0	3	-1.0092	6.2191	-0.752336	-9.88574	-1.3612	9.86513	NA	NA	0.31288	5e-10	0.451849	4.80028e-23	0.17345	5.89583e-23	NA	NA	0.777395	7.12598e-08	0.918253	6.7924e-20	0.759469	7.52052e-20	NA	NA
AAGAB	4.1078e-15	7.20097e-12	-7.85159	Artery_Tibial	1.77489e-22	2.35325e-19	9.75391	Muscle_Skeletal	1.13556e-21	8.53277e-19	-9.56376	NA	NA	NA	1	1	1	0	3	-1.0092	6.2191	-0.752336	-9.88574	-1.3612	9.86513	NA	NA	0.31288	5e-10	0.451849	4.80028e-23	0.17345	5.89583e-23	NA	NA	0.777395	7.12598e-08	0.918253	6.7924e-20	0.769972	5.15459e-20	NA	NA
AAGAB	4.1078e-15	7.20097e-12	-7.85159	Artery_Tibial	1.77489e-22	2.35325e-19	9.75391	Ovary	1.13556e-21	1.15409e-18	-9.56376	NA	NA	NA	1	1	1	0	3	-1.0092	6.2191	-0.752336	-9.88574	-1.3612	9.86513	NA	NA	0.31288	5e-10	0.451849	4.80028e-23	0.17345	5.89583e-23	NA	NA	0.777395	7.12598e-08	0.918253	6.7924e-20	0.771661	5.85954e-20	NA	NA
AAGAB	4.1078e-15	7.20097e-12	-7.85159	Artery_Tibial	1.77489e-22	2.35325e-19	9.75391	Pituitary	1.40935e-21	1.50634e-18	9.54139	NA	NA	NA	1	1	1	0	3	-1.0092	6.2191	-0.752336	-9.88574	1.33398	-9.85579	NA	NA	0.31288	5e-10	0.451849	4.80028e-23	0.18221	6.47051e-23	NA	NA	0.777395	7.12598e-08	0.918253	6.7924e-20	0.791596	5.85406e-20	NA	NA
AAGAB	4.1078e-15	7.20097e-12	-7.85159	Artery_Tibial	1.77489e-22	2.35325e-19	9.75391	Prostate	1.13556e-21	8.13343e-19	-9.56376	NA	NA	NA	1	1	1	0	3	-1.0092	6.2191	-0.752336	-9.88574	-1.3612	9.86513	NA	NA	0.31288	5e-10	0.451849	4.80028e-23	0.17345	5.89583e-23	NA	NA	0.777395	7.12598e-08	0.918253	6.7924e-20	0.769391	5.21319e-20	NA	NA
AAGAB	4.1078e-15	7.20097e-12	-7.85159	Artery_Tibial	1.77489e-22	2.35325e-19	9.75391	Skin_Not_Sun_Exposed_Suprapubic	1.13556e-21	1.27999e-18	-9.56376	NA	NA	NA	1	1	1	0	3	-1.0092	6.2191	-0.752336	-9.88574	-1.3612	9.86513	NA	NA	0.31288	5e-10	0.451849	4.80028e-23	0.17345	5.89583e-23	NA	NA	0.777395	7.12598e-08	0.918253	6.7924e-20	0.750691	4.80784e-20	NA	NA
AAGAB	4.1078e-15	7.20097e-12	-7.85159	Artery_Tibial	1.77489e-22	2.35325e-19	9.75391	Skin_Sun_Exposed_Lower_leg	4.8071e-06	0.000660534	4.57303	NA	NA	NA	1	1	1	0	3	-1.0092	6.2191	-0.752336	-9.88574	1.38272	-4.403	NA	NA	0.31288	5e-10	0.451849	4.80028e-23	0.16675	1.06764e-05	NA	NA	0.777395	7.12598e-08	0.918253	6.7924e-20	0.760624	0.000760724	NA	NA
AAGAB	4.1078e-15	7.20097e-12	-7.85159	Artery_Tibial	1.77489e-22	2.35325e-19	9.75391	Spleen	1.40935e-21	1.23978e-18	9.54139	NA	NA	NA	1	1	1	0	3	-1.0092	6.2191	-0.752336	-9.88574	1.33398	-9.85579	NA	NA	0.31288	5e-10	0.451849	4.80028e-23	0.18221	6.47051e-23	NA	NA	0.777395	7.12598e-08	0.918253	6.7924e-20	0.766892	5.6182e-20	NA	NA
AAGAB	4.1078e-15	7.20097e-12	-7.85159	Artery_Tibial	1.77489e-22	2.35325e-19	9.75391	Stomach	1.13556e-21	9.79937e-19	-9.56376	NA	NA	NA	1	1	1	0	3	-1.0092	6.2191	-0.752336	-9.88574	-1.3612	9.86513	NA	NA	0.31288	5e-10	0.451849	4.80028e-23	0.17345	5.89583e-23	NA	NA	0.777395	7.12598e-08	0.918253	6.7924e-20	0.762986	5.77405e-20	NA	NA
AAGAB	4.1078e-15	7.20097e-12	-7.85159	Artery_Tibial	1.77489e-22	2.35325e-19	9.75391	Testis	1.13556e-21	1.28412e-18	-9.56376	NA	NA	NA	1	1	1	0	3	-1.0092	6.2191	-0.752336	-9.88574	0.557444	-2.64128	NA	NA	0.31288	5e-10	0.451849	4.80028e-23	0.577224	0.00825923	NA	NA	0.777395	7.12598e-08	0.918253	6.7924e-20	0.94524	0.110931	NA	NA
AAGAB	4.1078e-15	7.20097e-12	-7.85159	Artery_Tibial	1.77489e-22	2.35325e-19	9.75391	Thyroid	1.40935e-21	1.09545e-18	9.54139	NA	NA	NA	1	1	1	0	3	-1.0092	6.2191	-0.752336	-9.88574	1.33398	-9.85579	NA	NA	0.31288	5e-10	0.451849	4.80028e-23	0.18221	6.47051e-23	NA	NA	0.777395	7.12598e-08	0.918253	6.7924e-20	0.764444	5.31214e-20	NA	NA
AAGAB	4.1078e-15	7.20097e-12	-7.85159	Artery_Tibial	1.77489e-22	2.35325e-19	9.75391	smultixcan	5.88259e-22	5.26389e-19	-2.80482	NA	NA	NA	1	1	1	0	3	-1.0092	6.2191	-0.752336	-9.88574	0.222167	-0.0319301	NA	NA	0.31288	5e-10	0.451849	4.80028e-23	0.314816	1.45112e-22	NA	NA	0.777395	7.12598e-08	0.918253	6.7924e-20	0.849032	1.20925e-19	NA	NA
AAGAB	4.1078e-15	7.20097e-12	-7.85159	Brain_Anterior_cingulate_cortex_BA24	3.4651e-24	6.72229e-21	10.1456	Adipose_Subcutaneous	1.13556e-21	9.57902e-19	-9.56376	NA	NA	NA	1	1	1	0	3	-1.0092	6.2191	1.21272	-10.6089	0.73422	-3.96559	NA	NA	0.31288	5e-10	0.225236	2.70869e-26	0.462815	7.3216e-05	NA	NA	0.777395	7.12598e-08	0.853182	3.46803e-23	0.904108	0.00386364	NA	NA
AAGAB	4.1078e-15	7.20097e-12	-7.85159	Brain_Anterior_cingulate_cortex_BA24	3.4651e-24	6.72229e-21	10.1456	Adipose_Visceral_Omentum	6.96131e-06	0.000923337	4.49487	NA	NA	NA	1	1	1	0	3	-1.0092	6.2191	1.21272	-10.6089	1.37192	-4.32223	NA	NA	0.31288	5e-10	0.225236	2.70869e-26	0.170088	1.5446e-05	NA	NA	0.777395	7.12598e-08	0.853182	3.46803e-23	0.75907	0.00105755	NA	NA
AAGAB	4.1078e-15	7.20097e-12	-7.85159	Brain_Anterior_cingulate_cortex_BA24	3.4651e-24	6.72229e-21	10.1456	Adrenal_Gland	1.13556e-21	1.14686e-18	-9.56376	NA	NA	NA	1	1	1	0	3	-1.0092	6.2191	1.21272	-10.6089	-1.3612	9.86513	NA	NA	0.31288	5e-10	0.225236	2.70869e-26	0.17345	5.89583e-23	NA	NA	0.777395	7.12598e-08	0.853182	3.46803e-23	0.753814	4.70144e-20	NA	NA
AAGAB	4.1078e-15	7.20097e-12	-7.85159	Brain_Anterior_cingulate_cortex_BA24	3.4651e-24	6.72229e-21	10.1456	Artery_Aorta	3.82875e-08	1.06775e-05	5.49857	NA	NA	NA	1	1	1	0	3	-1.0092	6.2191	1.21272	-10.6089	1.49195	-5.36736	NA	NA	0.31288	5e-10	0.225236	2.70869e-26	0.135713	7.98953e-08	NA	NA	0.777395	7.12598e-08	0.853182	3.46803e-23	0.738561	1.09187e-05	NA	NA
AAGAB	4.1078e-15	7.20097e-12	-7.85159	Brain_Anterior_cingulate_cortex_BA24	3.4651e-24	6.72229e-21	10.1456	Artery_Coronary	1.13556e-21	9.41041e-19	9.56376	NA	NA	NA	1	1	1	0	3	-1.0092	6.2191	1.21272	-10.6089	1.3612	-9.86513	NA	NA	0.31288	5e-10	0.225236	2.70869e-26	0.17345	5.89583e-23	NA	NA	0.777395	7.12598e-08	0.853182	3.46803e-23	0.757724	5.67233e-20	NA	NA
AAGAB	4.1078e-15	7.20097e-12	-7.85159	Brain_Anterior_cingulate_cortex_BA24	3.4651e-24	6.72229e-21	10.1456	Artery_Tibial	1.13556e-21	9.3574e-19	-9.56376	NA	NA	NA	1	1	1	0	3	-1.0092	6.2191	1.21272	-10.6089	-1.3612	9.86513	NA	NA	0.31288	5e-10	0.225236	2.70869e-26	0.17345	5.89583e-23	NA	NA	0.777395	7.12598e-08	0.853182	3.46803e-23	0.766178	5.62237e-20	NA	NA
AAGAB	4.1078e-15	7.20097e-12	-7.85159	Brain_Anterior_cingulate_cortex_BA24	3.4651e-24	6.72229e-21	10.1456	Brain_Caudate_basal_ganglia	1.13556e-21	1.10591e-18	9.56376	NA	NA	NA	1	1	1	0	3	-1.0092	6.2191	1.21272	-10.6089	1.3612	-9.86513	NA	NA	0.31288	5e-10	0.225236	2.70869e-26	0.17345	5.89583e-23	NA	NA	0.777395	7.12598e-08	0.853182	3.46803e-23	0.761512	5.92555e-20	NA	NA
AAGAB	4.1078e-15	7.20097e-12	-7.85159	Brain_Anterior_cingulate_cortex_BA24	3.4651e-24	6.72229e-21	10.1456	Brain_Cerebellar_Hemisphere	1.40935e-21	9.96502e-19	9.54139	NA	NA	NA	1	1	1	0	3	-1.0092	6.2191	1.21272	-10.6089	1.33398	-9.85579	NA	NA	0.31288	5e-10	0.225236	2.70869e-26	0.18221	6.47051e-23	NA	NA	0.777395	7.12598e-08	0.853182	3.46803e-23	0.758068	5.17823e-20	NA	NA
AAGAB	4.1078e-15	7.20097e-12	-7.85159	Brain_Anterior_cingulate_cortex_BA24	3.4651e-24	6.72229e-21	10.1456	Brain_Cerebellum	1.13556e-21	9.16192e-19	-9.56376	NA	NA	NA	1	1	1	0	3	-1.0092	6.2191	1.21272	-10.6089	0.770386	-4.23602	NA	NA	0.31288	5e-10	0.225236	2.70869e-26	0.441071	2.27514e-05	NA	NA	0.777395	7.12598e-08	0.853182	3.46803e-23	0.90173	0.00147275	NA	NA
AAGAB	4.1078e-15	7.20097e-12	-7.85159	Brain_Anterior_cingulate_cortex_BA24	3.4651e-24	6.72229e-21	10.1456	Brain_Frontal_Cortex_BA9	1.13556e-21	1.05057e-18	-9.56376	NA	NA	NA	1	1	1	0	3	-1.0092	6.2191	1.21272	-10.6089	-1.3612	9.86513	NA	NA	0.31288	5e-10	0.225236	2.70869e-26	0.17345	5.89583e-23	NA	NA	0.777395	7.12598e-08	0.853182	3.46803e-23	0.770328	5.07448e-20	NA	NA
AAGAB	4.1078e-15	7.20097e-12	-7.85159	Brain_Anterior_cingulate_cortex_BA24	3.4651e-24	6.72229e-21	10.1456	Brain_Nucleus_accumbens_basal_ganglia	1.13556e-21	1.19708e-18	9.56376	NA	NA	NA	1	1	1	0	3	-1.0092	6.2191	1.21272	-10.6089	0.832739	-4.7094	NA	NA	0.31288	5e-10	0.225236	2.70869e-26	0.404992	2.48442e-06	NA	NA	0.777395	7.12598e-08	0.853182	3.46803e-23	0.88828	0.00024316	NA	NA
AAGAB	4.1078e-15	7.20097e-12	-7.85159	Brain_Anterior_cingulate_cortex_BA24	3.4651e-24	6.72229e-21	10.1456	Brain_Spinal_cord_cervical_c-1	1.13556e-21	1.61569e-18	9.56376	NA	NA	NA	1	1	1	0	3	-1.0092	6.2191	1.21272	-10.6089	1.3612	-9.86513	NA	NA	0.31288	5e-10	0.225236	2.70869e-26	0.17345	5.89583e-23	NA	NA	0.777395	7.12598e-08	0.853182	3.46803e-23	0.777631	8.24975e-20	NA	NA
AAGAB	4.1078e-15	7.20097e-12	-7.85159	Brain_Anterior_cingulate_cortex_BA24	3.4651e-24	6.72229e-21	10.1456	Breast_Mammary_Tissue	1.13556e-21	8.86871e-19	-9.56376	NA	NA	NA	1	1	1	0	3	-1.0092	6.2191	1.21272	-10.6089	0.709358	-3.77599	NA	NA	0.31288	5e-10	0.225236	2.70869e-26	0.478102	0.000159373	NA	NA	0.777395	7.12598e-08	0.853182	3.46803e-23	0.914819	0.00676816	NA	NA
AAGAB	4.1078e-15	7.20097e-12	-7.85159	Brain_Anterior_cingulate_cortex_BA24	3.4651e-24	6.72229e-21	10.1456	Cells_Cultured_fibroblasts	1.13556e-21	1.06789e-18	-9.56376	NA	NA	NA	1	1	1	0	3	-1.0092	6.2191	1.21272	-10.6089	-1.3612	9.86513	NA	NA	0.31288	5e-10	0.225236	2.70869e-26	0.17345	5.89583e-23	NA	NA	0.777395	7.12598e-08	0.853182	3.46803e-23	0.757879	6.41139e-20	NA	NA
AAGAB	4.1078e-15	7.20097e-12	-7.85159	Brain_Anterior_cingulate_cortex_BA24	3.4651e-24	6.72229e-21	10.1456	Cells_EBV-transformed_lymphocytes	1.13556e-21	1.10582e-18	-9.56376	NA	NA	NA	1	1	1	0	3	-1.0092	6.2191	1.21272	-10.6089	-1.3612	9.86513	NA	NA	0.31288	5e-10	0.225236	2.70869e-26	0.17345	5.89583e-23	NA	NA	0.777395	7.12598e-08	0.853182	3.46803e-23	0.753515	4.9018e-20	NA	NA
AAGAB	4.1078e-15	7.20097e-12	-7.85159	Brain_Anterior_cingulate_cortex_BA24	3.4651e-24	6.72229e-21	10.1456	Colon_Sigmoid	1.13556e-21	8.45734e-19	-9.56376	NA	NA	NA	1	1	1	0	3	-1.0092	6.2191	1.21272	-10.6089	0.768555	-4.22304	NA	NA	0.31288	5e-10	0.225236	2.70869e-26	0.442158	2.41031e-05	NA	NA	0.777395	7.12598e-08	0.853182	3.46803e-23	0.906768	0.0014878	NA	NA
AAGAB	4.1078e-15	7.20097e-12	-7.85159	Brain_Anterior_cingulate_cortex_BA24	3.4651e-24	6.72229e-21	10.1456	Esophagus_Gastroesophageal_Junction	1.13556e-21	7.63696e-19	9.56376	NA	NA	NA	1	1	1	0	3	-1.0092	6.2191	1.21272	-10.6089	1.3612	-9.86513	NA	NA	0.31288	5e-10	0.225236	2.70869e-26	0.17345	5.89583e-23	NA	NA	0.777395	7.12598e-08	0.853182	3.46803e-23	0.761823	4.53712e-20	NA	NA
AAGAB	4.1078e-15	7.20097e-12	-7.85159	Brain_Anterior_cingulate_cortex_BA24	3.4651e-24	6.72229e-21	10.1456	Esophagus_Mucosa	1.13556e-21	8.68575e-19	-9.56376	NA	NA	NA	1	1	1	0	3	-1.0092	6.2191	1.21272	-10.6089	-1.3612	9.86513	NA	NA	0.31288	5e-10	0.225236	2.70869e-26	0.17345	5.89583e-23	NA	NA	0.777395	7.12598e-08	0.853182	3.46803e-23	0.760936	4.54181e-20	NA	NA
AAGAB	4.1078e-15	7.20097e-12	-7.85159	Brain_Anterior_cingulate_cortex_BA24	3.4651e-24	6.72229e-21	10.1456	Heart_Atrial_Appendage	1.13556e-21	8.80887e-19	-9.56376	NA	NA	NA	1	1	1	0	3	-1.0092	6.2191	1.21272	-10.6089	0.780164	-4.31025	NA	NA	0.31288	5e-10	0.225236	2.70869e-26	0.435294	1.63071e-05	NA	NA	0.777395	7.12598e-08	0.853182	3.46803e-23	0.899992	0.00121065	NA	NA
AAGAB	4.1078e-15	7.20097e-12	-7.85159	Brain_Anterior_cingulate_cortex_BA24	3.4651e-24	6.72229e-21	10.1456	Liver	1.13556e-21	1.18463e-18	9.56376	NA	NA	NA	1	1	1	0	3	-1.0092	6.2191	1.21272	-10.6089	0.980319	-5.86855	NA	NA	0.31288	5e-10	0.225236	2.70869e-26	0.326929	4.39629e-09	NA	NA	0.777395	7.12598e-08	0.853182	3.46803e-23	0.863406	1.05802e-06	NA	NA
AAGAB	4.1078e-15	7.20097e-12	-7.85159	Brain_Anterior_cingulate_cortex_BA24	3.4651e-24	6.72229e-21	10.1456	Lung	1.13556e-21	8.60477e-19	-9.56376	NA	NA	NA	1	1	1	0	3	-1.0092	6.2191	1.21272	-10.6089	0.746319	-4.05449	NA	NA	0.31288	5e-10	0.225236	2.70869e-26	0.455475	5.02434e-05	NA	NA	0.777395	7.12598e-08	0.853182	3.46803e-23	0.89825	0.00280774	NA	NA
AAGAB	4.1078e-15	7.20097e-12	-7.85159	Brain_Anterior_cingulate_cortex_BA24	3.4651e-24	6.72229e-21	10.1456	Minor_Salivary_Gland	1.13556e-21	1.16344e-18	-9.56376	NA	NA	NA	1	1	1	0	3	-1.0092	6.2191	1.21272	-10.6089	-1.3612	9.86513	NA	NA	0.31288	5e-10	0.225236	2.70869e-26	0.17345	5.89583e-23	NA	NA	0.777395	7.12598e-08	0.853182	3.46803e-23	0.759469	7.52052e-20	NA	NA
AAGAB	4.1078e-15	7.20097e-12	-7.85159	Brain_Anterior_cingulate_cortex_BA24	3.4651e-24	6.72229e-21	10.1456	Muscle_Skeletal	1.13556e-21	8.53277e-19	-9.56376	NA	NA	NA	1	1	1	0	3	-1.0092	6.2191	1.21272	-10.6089	-1.3612	9.86513	NA	NA	0.31288	5e-10	0.225236	2.70869e-26	0.17345	5.89583e-23	NA	NA	0.777395	7.12598e-08	0.853182	3.46803e-23	0.769972	5.15459e-20	NA	NA
AAGAB	4.1078e-15	7.20097e-12	-7.85159	Brain_Anterior_cingulate_cortex_BA24	3.4651e-24	6.72229e-21	10.1456	Ovary	1.13556e-21	1.15409e-18	-9.56376	NA	NA	NA	1	1	1	0	3	-1.0092	6.2191	1.21272	-10.6089	-1.3612	9.86513	NA	NA	0.31288	5e-10	0.225236	2.70869e-26	0.17345	5.89583e-23	NA	NA	0.777395	7.12598e-08	0.853182	3.46803e-23	0.771661	5.85954e-20	NA	NA
AAGAB	4.1078e-15	7.20097e-12	-7.85159	Brain_Anterior_cingulate_cortex_BA24	3.4651e-24	6.72229e-21	10.1456	Pituitary	1.40935e-21	1.50634e-18	9.54139	NA	NA	NA	1	1	1	0	3	-1.0092	6.2191	1.21272	-10.6089	1.33398	-9.85579	NA	NA	0.31288	5e-10	0.225236	2.70869e-26	0.18221	6.47051e-23	NA	NA	0.777395	7.12598e-08	0.853182	3.46803e-23	0.791596	5.85406e-20	NA	NA
AAGAB	4.1078e-15	7.20097e-12	-7.85159	Brain_Anterior_cingulate_cortex_BA24	3.4651e-24	6.72229e-21	10.1456	Prostate	1.13556e-21	8.13343e-19	-9.56376	NA	NA	NA	1	1	1	0	3	-1.0092	6.2191	1.21272	-10.6089	-1.3612	9.86513	NA	NA	0.31288	5e-10	0.225236	2.70869e-26	0.17345	5.89583e-23	NA	NA	0.777395	7.12598e-08	0.853182	3.46803e-23	0.769391	5.21319e-20	NA	NA
AAGAB	4.1078e-15	7.20097e-12	-7.85159	Brain_Anterior_cingulate_cortex_BA24	3.4651e-24	6.72229e-21	10.1456	Skin_Not_Sun_Exposed_Suprapubic	1.13556e-21	1.27999e-18	-9.56376	NA	NA	NA	1	1	1	0	3	-1.0092	6.2191	1.21272	-10.6089	-1.3612	9.86513	NA	NA	0.31288	5e-10	0.225236	2.70869e-26	0.17345	5.89583e-23	NA	NA	0.777395	7.12598e-08	0.853182	3.46803e-23	0.750691	4.80784e-20	NA	NA
AAGAB	4.1078e-15	7.20097e-12	-7.85159	Brain_Anterior_cingulate_cortex_BA24	3.4651e-24	6.72229e-21	10.1456	Skin_Sun_Exposed_Lower_leg	4.8071e-06	0.000660534	4.57303	NA	NA	NA	1	1	1	0	3	-1.0092	6.2191	1.21272	-10.6089	1.38272	-4.403	NA	NA	0.31288	5e-10	0.225236	2.70869e-26	0.16675	1.06764e-05	NA	NA	0.777395	7.12598e-08	0.853182	3.46803e-23	0.760624	0.000760724	NA	NA
AAGAB	4.1078e-15	7.20097e-12	-7.85159	Brain_Anterior_cingulate_cortex_BA24	3.4651e-24	6.72229e-21	10.1456	Spleen	1.40935e-21	1.23978e-18	9.54139	NA	NA	NA	1	1	1	0	3	-1.0092	6.2191	1.21272	-10.6089	1.33398	-9.85579	NA	NA	0.31288	5e-10	0.225236	2.70869e-26	0.18221	6.47051e-23	NA	NA	0.777395	7.12598e-08	0.853182	3.46803e-23	0.766892	5.6182e-20	NA	NA
AAGAB	4.1078e-15	7.20097e-12	-7.85159	Brain_Anterior_cingulate_cortex_BA24	3.4651e-24	6.72229e-21	10.1456	Stomach	1.13556e-21	9.79937e-19	-9.56376	NA	NA	NA	1	1	1	0	3	-1.0092	6.2191	1.21272	-10.6089	-1.3612	9.86513	NA	NA	0.31288	5e-10	0.225236	2.70869e-26	0.17345	5.89583e-23	NA	NA	0.777395	7.12598e-08	0.853182	3.46803e-23	0.762986	5.77405e-20	NA	NA
AAGAB	4.1078e-15	7.20097e-12	-7.85159	Brain_Anterior_cingulate_cortex_BA24	3.4651e-24	6.72229e-21	10.1456	Testis	1.13556e-21	1.28412e-18	-9.56376	NA	NA	NA	1	1	1	0	3	-1.0092	6.2191	1.21272	-10.6089	0.557444	-2.64128	NA	NA	0.31288	5e-10	0.225236	2.70869e-26	0.577224	0.00825923	NA	NA	0.777395	7.12598e-08	0.853182	3.46803e-23	0.94524	0.110931	NA	NA
AAGAB	4.1078e-15	7.20097e-12	-7.85159	Brain_Anterior_cingulate_cortex_BA24	3.4651e-24	6.72229e-21	10.1456	Thyroid	1.40935e-21	1.09545e-18	9.54139	NA	NA	NA	1	1	1	0	3	-1.0092	6.2191	1.21272	-10.6089	1.33398	-9.85579	NA	NA	0.31288	5e-10	0.225236	2.70869e-26	0.18221	6.47051e-23	NA	NA	0.777395	7.12598e-08	0.853182	3.46803e-23	0.764444	5.31214e-20	NA	NA
AAGAB	4.1078e-15	7.20097e-12	-7.85159	Brain_Anterior_cingulate_cortex_BA24	3.4651e-24	6.72229e-21	10.1456	smultixcan	5.88259e-22	5.26389e-19	-2.80482	NA	NA	NA	1	1	1	0	3	-1.0092	6.2191	1.21272	-10.6089	0.222167	-0.0319301	NA	NA	0.31288	5e-10	0.225236	2.70869e-26	0.314816	1.45112e-22	NA	NA	0.777395	7.12598e-08	0.853182	3.46803e-23	0.849032	1.20925e-19	NA	NA
AAGAB	4.1078e-15	7.20097e-12	-7.85159	Brain_Caudate_basal_ganglia	1.77489e-22	4.92531e-19	9.75391	Adipose_Subcutaneous	1.13556e-21	9.57902e-19	-9.56376	NA	NA	NA	1	1	1	0	3	-1.0092	6.2191	1.39689	-10.0594	0.73422	-3.96559	NA	NA	0.31288	5e-10	0.162446	8.35441e-24	0.462815	7.3216e-05	NA	NA	0.777395	7.12598e-08	0.790542	1.68202e-20	0.904108	0.00386364	NA	NA
AAGAB	4.1078e-15	7.20097e-12	-7.85159	Brain_Caudate_basal_ganglia	1.77489e-22	4.92531e-19	9.75391	Adipose_Visceral_Omentum	6.96131e-06	0.000923337	4.49487	NA	NA	NA	1	1	1	0	3	-1.0092	6.2191	1.39689	-10.0594	1.37192	-4.32223	NA	NA	0.31288	5e-10	0.162446	8.35441e-24	0.170088	1.5446e-05	NA	NA	0.777395	7.12598e-08	0.790542	1.68202e-20	0.75907	0.00105755	NA	NA
AAGAB	4.1078e-15	7.20097e-12	-7.85159	Brain_Caudate_basal_ganglia	1.77489e-22	4.92531e-19	9.75391	Adrenal_Gland	1.13556e-21	1.14686e-18	-9.56376	NA	NA	NA	1	1	1	0	3	-1.0092	6.2191	1.39689	-10.0594	-1.3612	9.86513	NA	NA	0.31288	5e-10	0.162446	8.35441e-24	0.17345	5.89583e-23	NA	NA	0.777395	7.12598e-08	0.790542	1.68202e-20	0.753814	4.70144e-20	NA	NA
AAGAB	4.1078e-15	7.20097e-12	-7.85159	Brain_Caudate_basal_ganglia	1.77489e-22	4.92531e-19	9.75391	Artery_Aorta	3.82875e-08	1.06775e-05	5.49857	NA	NA	NA	1	1	1	0	3	-1.0092	6.2191	1.39689	-10.0594	1.49195	-5.36736	NA	NA	0.31288	5e-10	0.162446	8.35441e-24	0.135713	7.98953e-08	NA	NA	0.777395	7.12598e-08	0.790542	1.68202e-20	0.738561	1.09187e-05	NA	NA
AAGAB	4.1078e-15	7.20097e-12	-7.85159	Brain_Caudate_basal_ganglia	1.77489e-22	4.92531e-19	9.75391	Artery_Coronary	1.13556e-21	9.41041e-19	9.56376	NA	NA	NA	1	1	1	0	3	-1.0092	6.2191	1.39689	-10.0594	1.3612	-9.86513	NA	NA	0.31288	5e-10	0.162446	8.35441e-24	0.17345	5.89583e-23	NA	NA	0.777395	7.12598e-08	0.790542	1.68202e-20	0.757724	5.67233e-20	NA	NA
AAGAB	4.1078e-15	7.20097e-12	-7.85159	Brain_Caudate_basal_ganglia	1.77489e-22	4.92531e-19	9.75391	Artery_Tibial	1.13556e-21	9.3574e-19	-9.56376	NA	NA	NA	1	1	1	0	3	-1.0092	6.2191	1.39689	-10.0594	-1.3612	9.86513	NA	NA	0.31288	5e-10	0.162446	8.35441e-24	0.17345	5.89583e-23	NA	NA	0.777395	7.12598e-08	0.790542	1.68202e-20	0.766178	5.62237e-20	NA	NA
AAGAB	4.1078e-15	7.20097e-12	-7.85159	Brain_Caudate_basal_ganglia	1.77489e-22	4.92531e-19	9.75391	Brain_Caudate_basal_ganglia	1.13556e-21	1.10591e-18	9.56376	NA	NA	NA	1	1	1	0	3	-1.0092	6.2191	1.39689	-10.0594	1.3612	-9.86513	NA	NA	0.31288	5e-10	0.162446	8.35441e-24	0.17345	5.89583e-23	NA	NA	0.777395	7.12598e-08	0.790542	1.68202e-20	0.761512	5.92555e-20	NA	NA
AAGAB	4.1078e-15	7.20097e-12	-7.85159	Brain_Caudate_basal_ganglia	1.77489e-22	4.92531e-19	9.75391	Brain_Cerebellar_Hemisphere	1.40935e-21	9.96502e-19	9.54139	NA	NA	NA	1	1	1	0	3	-1.0092	6.2191	1.39689	-10.0594	1.33398	-9.85579	NA	NA	0.31288	5e-10	0.162446	8.35441e-24	0.18221	6.47051e-23	NA	NA	0.777395	7.12598e-08	0.790542	1.68202e-20	0.758068	5.17823e-20	NA	NA
AAGAB	4.1078e-15	7.20097e-12	-7.85159	Brain_Caudate_basal_ganglia	1.77489e-22	4.92531e-19	9.75391	Brain_Cerebellum	1.13556e-21	9.16192e-19	-9.56376	NA	NA	NA	1	1	1	0	3	-1.0092	6.2191	1.39689	-10.0594	0.770386	-4.23602	NA	NA	0.31288	5e-10	0.162446	8.35441e-24	0.441071	2.27514e-05	NA	NA	0.777395	7.12598e-08	0.790542	1.68202e-20	0.90173	0.00147275	NA	NA
AAGAB	4.1078e-15	7.20097e-12	-7.85159	Brain_Caudate_basal_ganglia	1.77489e-22	4.92531e-19	9.75391	Brain_Frontal_Cortex_BA9	1.13556e-21	1.05057e-18	-9.56376	NA	NA	NA	1	1	1	0	3	-1.0092	6.2191	1.39689	-10.0594	-1.3612	9.86513	NA	NA	0.31288	5e-10	0.162446	8.35441e-24	0.17345	5.89583e-23	NA	NA	0.777395	7.12598e-08	0.790542	1.68202e-20	0.770328	5.07448e-20	NA	NA
AAGAB	4.1078e-15	7.20097e-12	-7.85159	Brain_Caudate_basal_ganglia	1.77489e-22	4.92531e-19	9.75391	Brain_Nucleus_accumbens_basal_ganglia	1.13556e-21	1.19708e-18	9.56376	NA	NA	NA	1	1	1	0	3	-1.0092	6.2191	1.39689	-10.0594	0.832739	-4.7094	NA	NA	0.31288	5e-10	0.162446	8.35441e-24	0.404992	2.48442e-06	NA	NA	0.777395	7.12598e-08	0.790542	1.68202e-20	0.88828	0.00024316	NA	NA
AAGAB	4.1078e-15	7.20097e-12	-7.85159	Brain_Caudate_basal_ganglia	1.77489e-22	4.92531e-19	9.75391	Brain_Spinal_cord_cervical_c-1	1.13556e-21	1.61569e-18	9.56376	NA	NA	NA	1	1	1	0	3	-1.0092	6.2191	1.39689	-10.0594	1.3612	-9.86513	NA	NA	0.31288	5e-10	0.162446	8.35441e-24	0.17345	5.89583e-23	NA	NA	0.777395	7.12598e-08	0.790542	1.68202e-20	0.777631	8.24975e-20	NA	NA
AAGAB	4.1078e-15	7.20097e-12	-7.85159	Brain_Caudate_basal_ganglia	1.77489e-22	4.92531e-19	9.75391	Breast_Mammary_Tissue	1.13556e-21	8.86871e-19	-9.56376	NA	NA	NA	1	1	1	0	3	-1.0092	6.2191	1.39689	-10.0594	0.709358	-3.77599	NA	NA	0.31288	5e-10	0.162446	8.35441e-24	0.478102	0.000159373	NA	NA	0.777395	7.12598e-08	0.790542	1.68202e-20	0.914819	0.00676816	NA	NA
AAGAB	4.1078e-15	7.20097e-12	-7.85159	Brain_Caudate_basal_ganglia	1.77489e-22	4.92531e-19	9.75391	Cells_Cultured_fibroblasts	1.13556e-21	1.06789e-18	-9.56376	NA	NA	NA	1	1	1	0	3	-1.0092	6.2191	1.39689	-10.0594	-1.3612	9.86513	NA	NA	0.31288	5e-10	0.162446	8.35441e-24	0.17345	5.89583e-23	NA	NA	0.777395	7.12598e-08	0.790542	1.68202e-20	0.757879	6.41139e-20	NA	NA
AAGAB	4.1078e-15	7.20097e-12	-7.85159	Brain_Caudate_basal_ganglia	1.77489e-22	4.92531e-19	9.75391	Cells_EBV-transformed_lymphocytes	1.13556e-21	1.10582e-18	-9.56376	NA	NA	NA	1	1	1	0	3	-1.0092	6.2191	1.39689	-10.0594	-1.3612	9.86513	NA	NA	0.31288	5e-10	0.162446	8.35441e-24	0.17345	5.89583e-23	NA	NA	0.777395	7.12598e-08	0.790542	1.68202e-20	0.753515	4.9018e-20	NA	NA
AAGAB	4.1078e-15	7.20097e-12	-7.85159	Brain_Caudate_basal_ganglia	1.77489e-22	4.92531e-19	9.75391	Colon_Sigmoid	1.13556e-21	8.45734e-19	-9.56376	NA	NA	NA	1	1	1	0	3	-1.0092	6.2191	1.39689	-10.0594	0.768555	-4.22304	NA	NA	0.31288	5e-10	0.162446	8.35441e-24	0.442158	2.41031e-05	NA	NA	0.777395	7.12598e-08	0.790542	1.68202e-20	0.906768	0.0014878	NA	NA
AAGAB	4.1078e-15	7.20097e-12	-7.85159	Brain_Caudate_basal_ganglia	1.77489e-22	4.92531e-19	9.75391	Esophagus_Gastroesophageal_Junction	1.13556e-21	7.63696e-19	9.56376	NA	NA	NA	1	1	1	0	3	-1.0092	6.2191	1.39689	-10.0594	1.3612	-9.86513	NA	NA	0.31288	5e-10	0.162446	8.35441e-24	0.17345	5.89583e-23	NA	NA	0.777395	7.12598e-08	0.790542	1.68202e-20	0.761823	4.53712e-20	NA	NA
AAGAB	4.1078e-15	7.20097e-12	-7.85159	Brain_Caudate_basal_ganglia	1.77489e-22	4.92531e-19	9.75391	Esophagus_Mucosa	1.13556e-21	8.68575e-19	-9.56376	NA	NA	NA	1	1	1	0	3	-1.0092	6.2191	1.39689	-10.0594	-1.3612	9.86513	NA	NA	0.31288	5e-10	0.162446	8.35441e-24	0.17345	5.89583e-23	NA	NA	0.777395	7.12598e-08	0.790542	1.68202e-20	0.760936	4.54181e-20	NA	NA
AAGAB	4.1078e-15	7.20097e-12	-7.85159	Brain_Caudate_basal_ganglia	1.77489e-22	4.92531e-19	9.75391	Heart_Atrial_Appendage	1.13556e-21	8.80887e-19	-9.56376	NA	NA	NA	1	1	1	0	3	-1.0092	6.2191	1.39689	-10.0594	0.780164	-4.31025	NA	NA	0.31288	5e-10	0.162446	8.35441e-24	0.435294	1.63071e-05	NA	NA	0.777395	7.12598e-08	0.790542	1.68202e-20	0.899992	0.00121065	NA	NA
AAGAB	4.1078e-15	7.20097e-12	-7.85159	Brain_Caudate_basal_ganglia	1.77489e-22	4.92531e-19	9.75391	Liver	1.13556e-21	1.18463e-18	9.56376	NA	NA	NA	1	1	1	0	3	-1.0092	6.2191	1.39689	-10.0594	0.980319	-5.86855	NA	NA	0.31288	5e-10	0.162446	8.35441e-24	0.326929	4.39629e-09	NA	NA	0.777395	7.12598e-08	0.790542	1.68202e-20	0.863406	1.05802e-06	NA	NA
AAGAB	4.1078e-15	7.20097e-12	-7.85159	Brain_Caudate_basal_ganglia	1.77489e-22	4.92531e-19	9.75391	Lung	1.13556e-21	8.60477e-19	-9.56376	NA	NA	NA	1	1	1	0	3	-1.0092	6.2191	1.39689	-10.0594	0.746319	-4.05449	NA	NA	0.31288	5e-10	0.162446	8.35441e-24	0.455475	5.02434e-05	NA	NA	0.777395	7.12598e-08	0.790542	1.68202e-20	0.89825	0.00280774	NA	NA
AAGAB	4.1078e-15	7.20097e-12	-7.85159	Brain_Caudate_basal_ganglia	1.77489e-22	4.92531e-19	9.75391	Minor_Salivary_Gland	1.13556e-21	1.16344e-18	-9.56376	NA	NA	NA	1	1	1	0	3	-1.0092	6.2191	1.39689	-10.0594	-1.3612	9.86513	NA	NA	0.31288	5e-10	0.162446	8.35441e-24	0.17345	5.89583e-23	NA	NA	0.777395	7.12598e-08	0.790542	1.68202e-20	0.759469	7.52052e-20	NA	NA
AAGAB	4.1078e-15	7.20097e-12	-7.85159	Brain_Caudate_basal_ganglia	1.77489e-22	4.92531e-19	9.75391	Muscle_Skeletal	1.13556e-21	8.53277e-19	-9.56376	NA	NA	NA	1	1	1	0	3	-1.0092	6.2191	1.39689	-10.0594	-1.3612	9.86513	NA	NA	0.31288	5e-10	0.162446	8.35441e-24	0.17345	5.89583e-23	NA	NA	0.777395	7.12598e-08	0.790542	1.68202e-20	0.769972	5.15459e-20	NA	NA
AAGAB	4.1078e-15	7.20097e-12	-7.85159	Brain_Caudate_basal_ganglia	1.77489e-22	4.92531e-19	9.75391	Ovary	1.13556e-21	1.15409e-18	-9.56376	NA	NA	NA	1	1	1	0	3	-1.0092	6.2191	1.39689	-10.0594	-1.3612	9.86513	NA	NA	0.31288	5e-10	0.162446	8.35441e-24	0.17345	5.89583e-23	NA	NA	0.777395	7.12598e-08	0.790542	1.68202e-20	0.771661	5.85954e-20	NA	NA
AAGAB	4.1078e-15	7.20097e-12	-7.85159	Brain_Caudate_basal_ganglia	1.77489e-22	4.92531e-19	9.75391	Pituitary	1.40935e-21	1.50634e-18	9.54139	NA	NA	NA	1	1	1	0	3	-1.0092	6.2191	1.39689	-10.0594	1.33398	-9.85579	NA	NA	0.31288	5e-10	0.162446	8.35441e-24	0.18221	6.47051e-23	NA	NA	0.777395	7.12598e-08	0.790542	1.68202e-20	0.791596	5.85406e-20	NA	NA
AAGAB	4.1078e-15	7.20097e-12	-7.85159	Brain_Caudate_basal_ganglia	1.77489e-22	4.92531e-19	9.75391	Prostate	1.13556e-21	8.13343e-19	-9.56376	NA	NA	NA	1	1	1	0	3	-1.0092	6.2191	1.39689	-10.0594	-1.3612	9.86513	NA	NA	0.31288	5e-10	0.162446	8.35441e-24	0.17345	5.89583e-23	NA	NA	0.777395	7.12598e-08	0.790542	1.68202e-20	0.769391	5.21319e-20	NA	NA
AAGAB	4.1078e-15	7.20097e-12	-7.85159	Brain_Caudate_basal_ganglia	1.77489e-22	4.92531e-19	9.75391	Skin_Not_Sun_Exposed_Suprapubic	1.13556e-21	1.27999e-18	-9.56376	NA	NA	NA	1	1	1	0	3	-1.0092	6.2191	1.39689	-10.0594	-1.3612	9.86513	NA	NA	0.31288	5e-10	0.162446	8.35441e-24	0.17345	5.89583e-23	NA	NA	0.777395	7.12598e-08	0.790542	1.68202e-20	0.750691	4.80784e-20	NA	NA
AAGAB	4.1078e-15	7.20097e-12	-7.85159	Brain_Caudate_basal_ganglia	1.77489e-22	4.92531e-19	9.75391	Skin_Sun_Exposed_Lower_leg	4.8071e-06	0.000660534	4.57303	NA	NA	NA	1	1	1	0	3	-1.0092	6.2191	1.39689	-10.0594	1.38272	-4.403	NA	NA	0.31288	5e-10	0.162446	8.35441e-24	0.16675	1.06764e-05	NA	NA	0.777395	7.12598e-08	0.790542	1.68202e-20	0.760624	0.000760724	NA	NA
AAGAB	4.1078e-15	7.20097e-12	-7.85159	Brain_Caudate_basal_ganglia	1.77489e-22	4.92531e-19	9.75391	Spleen	1.40935e-21	1.23978e-18	9.54139	NA	NA	NA	1	1	1	0	3	-1.0092	6.2191	1.39689	-10.0594	1.33398	-9.85579	NA	NA	0.31288	5e-10	0.162446	8.35441e-24	0.18221	6.47051e-23	NA	NA	0.777395	7.12598e-08	0.790542	1.68202e-20	0.766892	5.6182e-20	NA	NA
AAGAB	4.1078e-15	7.20097e-12	-7.85159	Brain_Caudate_basal_ganglia	1.77489e-22	4.92531e-19	9.75391	Stomach	1.13556e-21	9.79937e-19	-9.56376	NA	NA	NA	1	1	1	0	3	-1.0092	6.2191	1.39689	-10.0594	-1.3612	9.86513	NA	NA	0.31288	5e-10	0.162446	8.35441e-24	0.17345	5.89583e-23	NA	NA	0.777395	7.12598e-08	0.790542	1.68202e-20	0.762986	5.77405e-20	NA	NA
AAGAB	4.1078e-15	7.20097e-12	-7.85159	Brain_Caudate_basal_ganglia	1.77489e-22	4.92531e-19	9.75391	Testis	1.13556e-21	1.28412e-18	-9.56376	NA	NA	NA	1	1	1	0	3	-1.0092	6.2191	1.39689	-10.0594	0.557444	-2.64128	NA	NA	0.31288	5e-10	0.162446	8.35441e-24	0.577224	0.00825923	NA	NA	0.777395	7.12598e-08	0.790542	1.68202e-20	0.94524	0.110931	NA	NA
AAGAB	4.1078e-15	7.20097e-12	-7.85159	Brain_Caudate_basal_ganglia	1.77489e-22	4.92531e-19	9.75391	Thyroid	1.40935e-21	1.09545e-18	9.54139	NA	NA	NA	1	1	1	0	3	-1.0092	6.2191	1.39689	-10.0594	1.33398	-9.85579	NA	NA	0.31288	5e-10	0.162446	8.35441e-24	0.18221	6.47051e-23	NA	NA	0.777395	7.12598e-08	0.790542	1.68202e-20	0.764444	5.31214e-20	NA	NA
AAGAB	4.1078e-15	7.20097e-12	-7.85159	Brain_Caudate_basal_ganglia	1.77489e-22	4.92531e-19	9.75391	smultixcan	5.88259e-22	5.26389e-19	-2.80482	NA	NA	NA	1	1	1	0	3	-1.0092	6.2191	1.39689	-10.0594	0.222167	-0.0319301	NA	NA	0.31288	5e-10	0.162446	8.35441e-24	0.314816	1.45112e-22	NA	NA	0.777395	7.12598e-08	0.790542	1.68202e-20	0.849032	1.20925e-19	NA	NA
AAGAB	4.1078e-15	7.20097e-12	-7.85159	Brain_Cerebellar_Hemisphere	9.2949e-05	0.00856071	3.9083	Adipose_Subcutaneous	1.13556e-21	9.57902e-19	-9.56376	NA	NA	NA	1	1	1	0	3	-1.0092	6.2191	-0.128672	-4.44776	0.73422	-3.96559	NA	NA	0.31288	5e-10	0.897617	8.6769e-06	0.462815	7.3216e-05	NA	NA	0.777395	7.12598e-08	0.990168	0.000852216	0.904108	0.00386364	NA	NA
AAGAB	4.1078e-15	7.20097e-12	-7.85159	Brain_Cerebellar_Hemisphere	9.2949e-05	0.00856071	3.9083	Adipose_Visceral_Omentum	6.96131e-06	0.000923337	4.49487	NA	NA	NA	1	1	1	0	3	-1.0092	6.2191	-0.128672	-4.44776	1.37192	-4.32223	NA	NA	0.31288	5e-10	0.897617	8.6769e-06	0.170088	1.5446e-05	NA	NA	0.777395	7.12598e-08	0.990168	0.000852216	0.75907	0.00105755	NA	NA
AAGAB	4.1078e-15	7.20097e-12	-7.85159	Brain_Cerebellar_Hemisphere	9.2949e-05	0.00856071	3.9083	Adrenal_Gland	1.13556e-21	1.14686e-18	-9.56376	NA	NA	NA	1	1	1	0	3	-1.0092	6.2191	-0.128672	-4.44776	-1.3612	9.86513	NA	NA	0.31288	5e-10	0.897617	8.6769e-06	0.17345	5.89583e-23	NA	NA	0.777395	7.12598e-08	0.990168	0.000852216	0.753814	4.70144e-20	NA	NA
AAGAB	4.1078e-15	7.20097e-12	-7.85159	Brain_Cerebellar_Hemisphere	9.2949e-05	0.00856071	3.9083	Artery_Aorta	3.82875e-08	1.06775e-05	5.49857	NA	NA	NA	1	1	1	0	3	-1.0092	6.2191	-0.128672	-4.44776	1.49195	-5.36736	NA	NA	0.31288	5e-10	0.897617	8.6769e-06	0.135713	7.98953e-08	NA	NA	0.777395	7.12598e-08	0.990168	0.000852216	0.738561	1.09187e-05	NA	NA
AAGAB	4.1078e-15	7.20097e-12	-7.85159	Brain_Cerebellar_Hemisphere	9.2949e-05	0.00856071	3.9083	Artery_Coronary	1.13556e-21	9.41041e-19	9.56376	NA	NA	NA	1	1	1	0	3	-1.0092	6.2191	-0.128672	-4.44776	1.3612	-9.86513	NA	NA	0.31288	5e-10	0.897617	8.6769e-06	0.17345	5.89583e-23	NA	NA	0.777395	7.12598e-08	0.990168	0.000852216	0.757724	5.67233e-20	NA	NA
AAGAB	4.1078e-15	7.20097e-12	-7.85159	Brain_Cerebellar_Hemisphere	9.2949e-05	0.00856071	3.9083	Artery_Tibial	1.13556e-21	9.3574e-19	-9.56376	NA	NA	NA	1	1	1	0	3	-1.0092	6.2191	-0.128672	-4.44776	-1.3612	9.86513	NA	NA	0.31288	5e-10	0.897617	8.6769e-06	0.17345	5.89583e-23	NA	NA	0.777395	7.12598e-08	0.990168	0.000852216	0.766178	5.62237e-20	NA	NA
AAGAB	4.1078e-15	7.20097e-12	-7.85159	Brain_Cerebellar_Hemisphere	9.2949e-05	0.00856071	3.9083	Brain_Caudate_basal_ganglia	1.13556e-21	1.10591e-18	9.56376	NA	NA	NA	1	1	1	0	3	-1.0092	6.2191	-0.128672	-4.44776	1.3612	-9.86513	NA	NA	0.31288	5e-10	0.897617	8.6769e-06	0.17345	5.89583e-23	NA	NA	0.777395	7.12598e-08	0.990168	0.000852216	0.761512	5.92555e-20	NA	NA
AAGAB	4.1078e-15	7.20097e-12	-7.85159	Brain_Cerebellar_Hemisphere	9.2949e-05	0.00856071	3.9083	Brain_Cerebellar_Hemisphere	1.40935e-21	9.96502e-19	9.54139	NA	NA	NA	1	1	1	0	3	-1.0092	6.2191	-0.128672	-4.44776	1.33398	-9.85579	NA	NA	0.31288	5e-10	0.897617	8.6769e-06	0.18221	6.47051e-23	NA	NA	0.777395	7.12598e-08	0.990168	0.000852216	0.758068	5.17823e-20	NA	NA
AAGAB	4.1078e-15	7.20097e-12	-7.85159	Brain_Cerebellar_Hemisphere	9.2949e-05	0.00856071	3.9083	Brain_Cerebellum	1.13556e-21	9.16192e-19	-9.56376	NA	NA	NA	1	1	1	0	3	-1.0092	6.2191	-0.128672	-4.44776	0.770386	-4.23602	NA	NA	0.31288	5e-10	0.897617	8.6769e-06	0.441071	2.27514e-05	NA	NA	0.777395	7.12598e-08	0.990168	0.000852216	0.90173	0.00147275	NA	NA
AAGAB	4.1078e-15	7.20097e-12	-7.85159	Brain_Cerebellar_Hemisphere	9.2949e-05	0.00856071	3.9083	Brain_Frontal_Cortex_BA9	1.13556e-21	1.05057e-18	-9.56376	NA	NA	NA	1	1	1	0	3	-1.0092	6.2191	-0.128672	-4.44776	-1.3612	9.86513	NA	NA	0.31288	5e-10	0.897617	8.6769e-06	0.17345	5.89583e-23	NA	NA	0.777395	7.12598e-08	0.990168	0.000852216	0.770328	5.07448e-20	NA	NA
AAGAB	4.1078e-15	7.20097e-12	-7.85159	Brain_Cerebellar_Hemisphere	9.2949e-05	0.00856071	3.9083	Brain_Nucleus_accumbens_basal_ganglia	1.13556e-21	1.19708e-18	9.56376	NA	NA	NA	1	1	1	0	3	-1.0092	6.2191	-0.128672	-4.44776	0.832739	-4.7094	NA	NA	0.31288	5e-10	0.897617	8.6769e-06	0.404992	2.48442e-06	NA	NA	0.777395	7.12598e-08	0.990168	0.000852216	0.88828	0.00024316	NA	NA
AAGAB	4.1078e-15	7.20097e-12	-7.85159	Brain_Cerebellar_Hemisphere	9.2949e-05	0.00856071	3.9083	Brain_Spinal_cord_cervical_c-1	1.13556e-21	1.61569e-18	9.56376	NA	NA	NA	1	1	1	0	3	-1.0092	6.2191	-0.128672	-4.44776	1.3612	-9.86513	NA	NA	0.31288	5e-10	0.897617	8.6769e-06	0.17345	5.89583e-23	NA	NA	0.777395	7.12598e-08	0.990168	0.000852216	0.777631	8.24975e-20	NA	NA
AAGAB	4.1078e-15	7.20097e-12	-7.85159	Brain_Cerebellar_Hemisphere	9.2949e-05	0.00856071	3.9083	Breast_Mammary_Tissue	1.13556e-21	8.86871e-19	-9.56376	NA	NA	NA	1	1	1	0	3	-1.0092	6.2191	-0.128672	-4.44776	0.709358	-3.77599	NA	NA	0.31288	5e-10	0.897617	8.6769e-06	0.478102	0.000159373	NA	NA	0.777395	7.12598e-08	0.990168	0.000852216	0.914819	0.00676816	NA	NA
AAGAB	4.1078e-15	7.20097e-12	-7.85159	Brain_Cerebellar_Hemisphere	9.2949e-05	0.00856071	3.9083	Cells_Cultured_fibroblasts	1.13556e-21	1.06789e-18	-9.56376	NA	NA	NA	1	1	1	0	3	-1.0092	6.2191	-0.128672	-4.44776	-1.3612	9.86513	NA	NA	0.31288	5e-10	0.897617	8.6769e-06	0.17345	5.89583e-23	NA	NA	0.777395	7.12598e-08	0.990168	0.000852216	0.757879	6.41139e-20	NA	NA
AAGAB	4.1078e-15	7.20097e-12	-7.85159	Brain_Cerebellar_Hemisphere	9.2949e-05	0.00856071	3.9083	Cells_EBV-transformed_lymphocytes	1.13556e-21	1.10582e-18	-9.56376	NA	NA	NA	1	1	1	0	3	-1.0092	6.2191	-0.128672	-4.44776	-1.3612	9.86513	NA	NA	0.31288	5e-10	0.897617	8.6769e-06	0.17345	5.89583e-23	NA	NA	0.777395	7.12598e-08	0.990168	0.000852216	0.753515	4.9018e-20	NA	NA
AAGAB	4.1078e-15	7.20097e-12	-7.85159	Brain_Cerebellar_Hemisphere	9.2949e-05	0.00856071	3.9083	Colon_Sigmoid	1.13556e-21	8.45734e-19	-9.56376	NA	NA	NA	1	1	1	0	3	-1.0092	6.2191	-0.128672	-4.44776	0.768555	-4.22304	NA	NA	0.31288	5e-10	0.897617	8.6769e-06	0.442158	2.41031e-05	NA	NA	0.777395	7.12598e-08	0.990168	0.000852216	0.906768	0.0014878	NA	NA
AAGAB	4.1078e-15	7.20097e-12	-7.85159	Brain_Cerebellar_Hemisphere	9.2949e-05	0.00856071	3.9083	Esophagus_Gastroesophageal_Junction	1.13556e-21	7.63696e-19	9.56376	NA	NA	NA	1	1	1	0	3	-1.0092	6.2191	-0.128672	-4.44776	1.3612	-9.86513	NA	NA	0.31288	5e-10	0.897617	8.6769e-06	0.17345	5.89583e-23	NA	NA	0.777395	7.12598e-08	0.990168	0.000852216	0.761823	4.53712e-20	NA	NA
AAGAB	4.1078e-15	7.20097e-12	-7.85159	Brain_Cerebellar_Hemisphere	9.2949e-05	0.00856071	3.9083	Esophagus_Mucosa	1.13556e-21	8.68575e-19	-9.56376	NA	NA	NA	1	1	1	0	3	-1.0092	6.2191	-0.128672	-4.44776	-1.3612	9.86513	NA	NA	0.31288	5e-10	0.897617	8.6769e-06	0.17345	5.89583e-23	NA	NA	0.777395	7.12598e-08	0.990168	0.000852216	0.760936	4.54181e-20	NA	NA
AAGAB	4.1078e-15	7.20097e-12	-7.85159	Brain_Cerebellar_Hemisphere	9.2949e-05	0.00856071	3.9083	Heart_Atrial_Appendage	1.13556e-21	8.80887e-19	-9.56376	NA	NA	NA	1	1	1	0	3	-1.0092	6.2191	-0.128672	-4.44776	0.780164	-4.31025	NA	NA	0.31288	5e-10	0.897617	8.6769e-06	0.435294	1.63071e-05	NA	NA	0.777395	7.12598e-08	0.990168	0.000852216	0.899992	0.00121065	NA	NA
AAGAB	4.1078e-15	7.20097e-12	-7.85159	Brain_Cerebellar_Hemisphere	9.2949e-05	0.00856071	3.9083	Liver	1.13556e-21	1.18463e-18	9.56376	NA	NA	NA	1	1	1	0	3	-1.0092	6.2191	-0.128672	-4.44776	0.980319	-5.86855	NA	NA	0.31288	5e-10	0.897617	8.6769e-06	0.326929	4.39629e-09	NA	NA	0.777395	7.12598e-08	0.990168	0.000852216	0.863406	1.05802e-06	NA	NA
AAGAB	4.1078e-15	7.20097e-12	-7.85159	Brain_Cerebellar_Hemisphere	9.2949e-05	0.00856071	3.9083	Lung	1.13556e-21	8.60477e-19	-9.56376	NA	NA	NA	1	1	1	0	3	-1.0092	6.2191	-0.128672	-4.44776	0.746319	-4.05449	NA	NA	0.31288	5e-10	0.897617	8.6769e-06	0.455475	5.02434e-05	NA	NA	0.777395	7.12598e-08	0.990168	0.000852216	0.89825	0.00280774	NA	NA
AAGAB	4.1078e-15	7.20097e-12	-7.85159	Brain_Cerebellar_Hemisphere	9.2949e-05	0.00856071	3.9083	Minor_Salivary_Gland	1.13556e-21	1.16344e-18	-9.56376	NA	NA	NA	1	1	1	0	3	-1.0092	6.2191	-0.128672	-4.44776	-1.3612	9.86513	NA	NA	0.31288	5e-10	0.897617	8.6769e-06	0.17345	5.89583e-23	NA	NA	0.777395	7.12598e-08	0.990168	0.000852216	0.759469	7.52052e-20	NA	NA
AAGAB	4.1078e-15	7.20097e-12	-7.85159	Brain_Cerebellar_Hemisphere	9.2949e-05	0.00856071	3.9083	Muscle_Skeletal	1.13556e-21	8.53277e-19	-9.56376	NA	NA	NA	1	1	1	0	3	-1.0092	6.2191	-0.128672	-4.44776	-1.3612	9.86513	NA	NA	0.31288	5e-10	0.897617	8.6769e-06	0.17345	5.89583e-23	NA	NA	0.777395	7.12598e-08	0.990168	0.000852216	0.769972	5.15459e-20	NA	NA
AAGAB	4.1078e-15	7.20097e-12	-7.85159	Brain_Cerebellar_Hemisphere	9.2949e-05	0.00856071	3.9083	Ovary	1.13556e-21	1.15409e-18	-9.56376	NA	NA	NA	1	1	1	0	3	-1.0092	6.2191	-0.128672	-4.44776	-1.3612	9.86513	NA	NA	0.31288	5e-10	0.897617	8.6769e-06	0.17345	5.89583e-23	NA	NA	0.777395	7.12598e-08	0.990168	0.000852216	0.771661	5.85954e-20	NA	NA
AAGAB	4.1078e-15	7.20097e-12	-7.85159	Brain_Cerebellar_Hemisphere	9.2949e-05	0.00856071	3.9083	Pituitary	1.40935e-21	1.50634e-18	9.54139	NA	NA	NA	1	1	1	0	3	-1.0092	6.2191	-0.128672	-4.44776	1.33398	-9.85579	NA	NA	0.31288	5e-10	0.897617	8.6769e-06	0.18221	6.47051e-23	NA	NA	0.777395	7.12598e-08	0.990168	0.000852216	0.791596	5.85406e-20	NA	NA
AAGAB	4.1078e-15	7.20097e-12	-7.85159	Brain_Cerebellar_Hemisphere	9.2949e-05	0.00856071	3.9083	Prostate	1.13556e-21	8.13343e-19	-9.56376	NA	NA	NA	1	1	1	0	3	-1.0092	6.2191	-0.128672	-4.44776	-1.3612	9.86513	NA	NA	0.31288	5e-10	0.897617	8.6769e-06	0.17345	5.89583e-23	NA	NA	0.777395	7.12598e-08	0.990168	0.000852216	0.769391	5.21319e-20	NA	NA
AAGAB	4.1078e-15	7.20097e-12	-7.85159	Brain_Cerebellar_Hemisphere	9.2949e-05	0.00856071	3.9083	Skin_Not_Sun_Exposed_Suprapubic	1.13556e-21	1.27999e-18	-9.56376	NA	NA	NA	1	1	1	0	3	-1.0092	6.2191	-0.128672	-4.44776	-1.3612	9.86513	NA	NA	0.31288	5e-10	0.897617	8.6769e-06	0.17345	5.89583e-23	NA	NA	0.777395	7.12598e-08	0.990168	0.000852216	0.750691	4.80784e-20	NA	NA
AAGAB	4.1078e-15	7.20097e-12	-7.85159	Brain_Cerebellar_Hemisphere	9.2949e-05	0.00856071	3.9083	Skin_Sun_Exposed_Lower_leg	4.8071e-06	0.000660534	4.57303	NA	NA	NA	1	1	1	0	3	-1.0092	6.2191	-0.128672	-4.44776	1.38272	-4.403	NA	NA	0.31288	5e-10	0.897617	8.6769e-06	0.16675	1.06764e-05	NA	NA	0.777395	7.12598e-08	0.990168	0.000852216	0.760624	0.000760724	NA	NA
AAGAB	4.1078e-15	7.20097e-12	-7.85159	Brain_Cerebellar_Hemisphere	9.2949e-05	0.00856071	3.9083	Spleen	1.40935e-21	1.23978e-18	9.54139	NA	NA	NA	1	1	1	0	3	-1.0092	6.2191	-0.128672	-4.44776	1.33398	-9.85579	NA	NA	0.31288	5e-10	0.897617	8.6769e-06	0.18221	6.47051e-23	NA	NA	0.777395	7.12598e-08	0.990168	0.000852216	0.766892	5.6182e-20	NA	NA
AAGAB	4.1078e-15	7.20097e-12	-7.85159	Brain_Cerebellar_Hemisphere	9.2949e-05	0.00856071	3.9083	Stomach	1.13556e-21	9.79937e-19	-9.56376	NA	NA	NA	1	1	1	0	3	-1.0092	6.2191	-0.128672	-4.44776	-1.3612	9.86513	NA	NA	0.31288	5e-10	0.897617	8.6769e-06	0.17345	5.89583e-23	NA	NA	0.777395	7.12598e-08	0.990168	0.000852216	0.762986	5.77405e-20	NA	NA
AAGAB	4.1078e-15	7.20097e-12	-7.85159	Brain_Cerebellar_Hemisphere	9.2949e-05	0.00856071	3.9083	Testis	1.13556e-21	1.28412e-18	-9.56376	NA	NA	NA	1	1	1	0	3	-1.0092	6.2191	-0.128672	-4.44776	0.557444	-2.64128	NA	NA	0.31288	5e-10	0.897617	8.6769e-06	0.577224	0.00825923	NA	NA	0.777395	7.12598e-08	0.990168	0.000852216	0.94524	0.110931	NA	NA
AAGAB	4.1078e-15	7.20097e-12	-7.85159	Brain_Cerebellar_Hemisphere	9.2949e-05	0.00856071	3.9083	Thyroid	1.40935e-21	1.09545e-18	9.54139	NA	NA	NA	1	1	1	0	3	-1.0092	6.2191	-0.128672	-4.44776	1.33398	-9.85579	NA	NA	0.31288	5e-10	0.897617	8.6769e-06	0.18221	6.47051e-23	NA	NA	0.777395	7.12598e-08	0.990168	0.000852216	0.764444	5.31214e-20	NA	NA
AAGAB	4.1078e-15	7.20097e-12	-7.85159	Brain_Cerebellar_Hemisphere	9.2949e-05	0.00856071	3.9083	smultixcan	5.88259e-22	5.26389e-19	-2.80482	NA	NA	NA	1	1	1	0	3	-1.0092	6.2191	-0.128672	-4.44776	0.222167	-0.0319301	NA	NA	0.31288	5e-10	0.897617	8.6769e-06	0.314816	1.45112e-22	NA	NA	0.777395	7.12598e-08	0.990168	0.000852216	0.849032	1.20925e-19	NA	NA
AAGAB	4.1078e-15	7.20097e-12	-7.85159	Brain_Cerebellum	9.2949e-05	0.00828811	3.9083	Adipose_Subcutaneous	1.13556e-21	9.57902e-19	-9.56376	NA	NA	NA	1	1	1	0	3	-1.0092	6.2191	-2.18387	-4.44776	0.73422	-3.96559	NA	NA	0.31288	5e-10	0.0289719	8.6769e-06	0.462815	7.3216e-05	NA	NA	0.777395	7.12598e-08	0.535239	0.000830228	0.904108	0.00386364	NA	NA
AAGAB	4.1078e-15	7.20097e-12	-7.85159	Brain_Cerebellum	9.2949e-05	0.00828811	3.9083	Adipose_Visceral_Omentum	6.96131e-06	0.000923337	4.49487	NA	NA	NA	1	1	1	0	3	-1.0092	6.2191	-2.18387	-4.44776	1.37192	-4.32223	NA	NA	0.31288	5e-10	0.0289719	8.6769e-06	0.170088	1.5446e-05	NA	NA	0.777395	7.12598e-08	0.535239	0.000830228	0.75907	0.00105755	NA	NA
AAGAB	4.1078e-15	7.20097e-12	-7.85159	Brain_Cerebellum	9.2949e-05	0.00828811	3.9083	Adrenal_Gland	1.13556e-21	1.14686e-18	-9.56376	NA	NA	NA	1	1	1	0	3	-1.0092	6.2191	-2.18387	-4.44776	-1.3612	9.86513	NA	NA	0.31288	5e-10	0.0289719	8.6769e-06	0.17345	5.89583e-23	NA	NA	0.777395	7.12598e-08	0.535239	0.000830228	0.753814	4.70144e-20	NA	NA
AAGAB	4.1078e-15	7.20097e-12	-7.85159	Brain_Cerebellum	9.2949e-05	0.00828811	3.9083	Artery_Aorta	3.82875e-08	1.06775e-05	5.49857	NA	NA	NA	1	1	1	0	3	-1.0092	6.2191	-2.18387	-4.44776	1.49195	-5.36736	NA	NA	0.31288	5e-10	0.0289719	8.6769e-06	0.135713	7.98953e-08	NA	NA	0.777395	7.12598e-08	0.535239	0.000830228	0.738561	1.09187e-05	NA	NA
AAGAB	4.1078e-15	7.20097e-12	-7.85159	Brain_Cerebellum	9.2949e-05	0.00828811	3.9083	Artery_Coronary	1.13556e-21	9.41041e-19	9.56376	NA	NA	NA	1	1	1	0	3	-1.0092	6.2191	-2.18387	-4.44776	1.3612	-9.86513	NA	NA	0.31288	5e-10	0.0289719	8.6769e-06	0.17345	5.89583e-23	NA	NA	0.777395	7.12598e-08	0.535239	0.000830228	0.757724	5.67233e-20	NA	NA
AAGAB	4.1078e-15	7.20097e-12	-7.85159	Brain_Cerebellum	9.2949e-05	0.00828811	3.9083	Artery_Tibial	1.13556e-21	9.3574e-19	-9.56376	NA	NA	NA	1	1	1	0	3	-1.0092	6.2191	-2.18387	-4.44776	-1.3612	9.86513	NA	NA	0.31288	5e-10	0.0289719	8.6769e-06	0.17345	5.89583e-23	NA	NA	0.777395	7.12598e-08	0.535239	0.000830228	0.766178	5.62237e-20	NA	NA
AAGAB	4.1078e-15	7.20097e-12	-7.85159	Brain_Cerebellum	9.2949e-05	0.00828811	3.9083	Brain_Caudate_basal_ganglia	1.13556e-21	1.10591e-18	9.56376	NA	NA	NA	1	1	1	0	3	-1.0092	6.2191	-2.18387	-4.44776	1.3612	-9.86513	NA	NA	0.31288	5e-10	0.0289719	8.6769e-06	0.17345	5.89583e-23	NA	NA	0.777395	7.12598e-08	0.535239	0.000830228	0.761512	5.92555e-20	NA	NA
AAGAB	4.1078e-15	7.20097e-12	-7.85159	Brain_Cerebellum	9.2949e-05	0.00828811	3.9083	Brain_Cerebellar_Hemisphere	1.40935e-21	9.96502e-19	9.54139	NA	NA	NA	1	1	1	0	3	-1.0092	6.2191	-2.18387	-4.44776	1.33398	-9.85579	NA	NA	0.31288	5e-10	0.0289719	8.6769e-06	0.18221	6.47051e-23	NA	NA	0.777395	7.12598e-08	0.535239	0.000830228	0.758068	5.17823e-20	NA	NA
AAGAB	4.1078e-15	7.20097e-12	-7.85159	Brain_Cerebellum	9.2949e-05	0.00828811	3.9083	Brain_Cerebellum	1.13556e-21	9.16192e-19	-9.56376	NA	NA	NA	1	1	1	0	3	-1.0092	6.2191	-2.18387	-4.44776	0.770386	-4.23602	NA	NA	0.31288	5e-10	0.0289719	8.6769e-06	0.441071	2.27514e-05	NA	NA	0.777395	7.12598e-08	0.535239	0.000830228	0.90173	0.00147275	NA	NA
AAGAB	4.1078e-15	7.20097e-12	-7.85159	Brain_Cerebellum	9.2949e-05	0.00828811	3.9083	Brain_Frontal_Cortex_BA9	1.13556e-21	1.05057e-18	-9.56376	NA	NA	NA	1	1	1	0	3	-1.0092	6.2191	-2.18387	-4.44776	-1.3612	9.86513	NA	NA	0.31288	5e-10	0.0289719	8.6769e-06	0.17345	5.89583e-23	NA	NA	0.777395	7.12598e-08	0.535239	0.000830228	0.770328	5.07448e-20	NA	NA
AAGAB	4.1078e-15	7.20097e-12	-7.85159	Brain_Cerebellum	9.2949e-05	0.00828811	3.9083	Brain_Nucleus_accumbens_basal_ganglia	1.13556e-21	1.19708e-18	9.56376	NA	NA	NA	1	1	1	0	3	-1.0092	6.2191	-2.18387	-4.44776	0.832739	-4.7094	NA	NA	0.31288	5e-10	0.0289719	8.6769e-06	0.404992	2.48442e-06	NA	NA	0.777395	7.12598e-08	0.535239	0.000830228	0.88828	0.00024316	NA	NA
AAGAB	4.1078e-15	7.20097e-12	-7.85159	Brain_Cerebellum	9.2949e-05	0.00828811	3.9083	Brain_Spinal_cord_cervical_c-1	1.13556e-21	1.61569e-18	9.56376	NA	NA	NA	1	1	1	0	3	-1.0092	6.2191	-2.18387	-4.44776	1.3612	-9.86513	NA	NA	0.31288	5e-10	0.0289719	8.6769e-06	0.17345	5.89583e-23	NA	NA	0.777395	7.12598e-08	0.535239	0.000830228	0.777631	8.24975e-20	NA	NA
AAGAB	4.1078e-15	7.20097e-12	-7.85159	Brain_Cerebellum	9.2949e-05	0.00828811	3.9083	Breast_Mammary_Tissue	1.13556e-21	8.86871e-19	-9.56376	NA	NA	NA	1	1	1	0	3	-1.0092	6.2191	-2.18387	-4.44776	0.709358	-3.77599	NA	NA	0.31288	5e-10	0.0289719	8.6769e-06	0.478102	0.000159373	NA	NA	0.777395	7.12598e-08	0.535239	0.000830228	0.914819	0.00676816	NA	NA
AAGAB	4.1078e-15	7.20097e-12	-7.85159	Brain_Cerebellum	9.2949e-05	0.00828811	3.9083	Cells_Cultured_fibroblasts	1.13556e-21	1.06789e-18	-9.56376	NA	NA	NA	1	1	1	0	3	-1.0092	6.2191	-2.18387	-4.44776	-1.3612	9.86513	NA	NA	0.31288	5e-10	0.0289719	8.6769e-06	0.17345	5.89583e-23	NA	NA	0.777395	7.12598e-08	0.535239	0.000830228	0.757879	6.41139e-20	NA	NA
AAGAB	4.1078e-15	7.20097e-12	-7.85159	Brain_Cerebellum	9.2949e-05	0.00828811	3.9083	Cells_EBV-transformed_lymphocytes	1.13556e-21	1.10582e-18	-9.56376	NA	NA	NA	1	1	1	0	3	-1.0092	6.2191	-2.18387	-4.44776	-1.3612	9.86513	NA	NA	0.31288	5e-10	0.0289719	8.6769e-06	0.17345	5.89583e-23	NA	NA	0.777395	7.12598e-08	0.535239	0.000830228	0.753515	4.9018e-20	NA	NA
AAGAB	4.1078e-15	7.20097e-12	-7.85159	Brain_Cerebellum	9.2949e-05	0.00828811	3.9083	Colon_Sigmoid	1.13556e-21	8.45734e-19	-9.56376	NA	NA	NA	1	1	1	0	3	-1.0092	6.2191	-2.18387	-4.44776	0.768555	-4.22304	NA	NA	0.31288	5e-10	0.0289719	8.6769e-06	0.442158	2.41031e-05	NA	NA	0.777395	7.12598e-08	0.535239	0.000830228	0.906768	0.0014878	NA	NA
AAGAB	4.1078e-15	7.20097e-12	-7.85159	Brain_Cerebellum	9.2949e-05	0.00828811	3.9083	Esophagus_Gastroesophageal_Junction	1.13556e-21	7.63696e-19	9.56376	NA	NA	NA	1	1	1	0	3	-1.0092	6.2191	-2.18387	-4.44776	1.3612	-9.86513	NA	NA	0.31288	5e-10	0.0289719	8.6769e-06	0.17345	5.89583e-23	NA	NA	0.777395	7.12598e-08	0.535239	0.000830228	0.761823	4.53712e-20	NA	NA
AAGAB	4.1078e-15	7.20097e-12	-7.85159	Brain_Cerebellum	9.2949e-05	0.00828811	3.9083	Esophagus_Mucosa	1.13556e-21	8.68575e-19	-9.56376	NA	NA	NA	1	1	1	0	3	-1.0092	6.2191	-2.18387	-4.44776	-1.3612	9.86513	NA	NA	0.31288	5e-10	0.0289719	8.6769e-06	0.17345	5.89583e-23	NA	NA	0.777395	7.12598e-08	0.535239	0.000830228	0.760936	4.54181e-20	NA	NA
AAGAB	4.1078e-15	7.20097e-12	-7.85159	Brain_Cerebellum	9.2949e-05	0.00828811	3.9083	Heart_Atrial_Appendage	1.13556e-21	8.80887e-19	-9.56376	NA	NA	NA	1	1	1	0	3	-1.0092	6.2191	-2.18387	-4.44776	0.780164	-4.31025	NA	NA	0.31288	5e-10	0.0289719	8.6769e-06	0.435294	1.63071e-05	NA	NA	0.777395	7.12598e-08	0.535239	0.000830228	0.899992	0.00121065	NA	NA
AAGAB	4.1078e-15	7.20097e-12	-7.85159	Brain_Cerebellum	9.2949e-05	0.00828811	3.9083	Liver	1.13556e-21	1.18463e-18	9.56376	NA	NA	NA	1	1	1	0	3	-1.0092	6.2191	-2.18387	-4.44776	0.980319	-5.86855	NA	NA	0.31288	5e-10	0.0289719	8.6769e-06	0.326929	4.39629e-09	NA	NA	0.777395	7.12598e-08	0.535239	0.000830228	0.863406	1.05802e-06	NA	NA
AAGAB	4.1078e-15	7.20097e-12	-7.85159	Brain_Cerebellum	9.2949e-05	0.00828811	3.9083	Lung	1.13556e-21	8.60477e-19	-9.56376	NA	NA	NA	1	1	1	0	3	-1.0092	6.2191	-2.18387	-4.44776	0.746319	-4.05449	NA	NA	0.31288	5e-10	0.0289719	8.6769e-06	0.455475	5.02434e-05	NA	NA	0.777395	7.12598e-08	0.535239	0.000830228	0.89825	0.00280774	NA	NA
AAGAB	4.1078e-15	7.20097e-12	-7.85159	Brain_Cerebellum	9.2949e-05	0.00828811	3.9083	Minor_Salivary_Gland	1.13556e-21	1.16344e-18	-9.56376	NA	NA	NA	1	1	1	0	3	-1.0092	6.2191	-2.18387	-4.44776	-1.3612	9.86513	NA	NA	0.31288	5e-10	0.0289719	8.6769e-06	0.17345	5.89583e-23	NA	NA	0.777395	7.12598e-08	0.535239	0.000830228	0.759469	7.52052e-20	NA	NA
AAGAB	4.1078e-15	7.20097e-12	-7.85159	Brain_Cerebellum	9.2949e-05	0.00828811	3.9083	Muscle_Skeletal	1.13556e-21	8.53277e-19	-9.56376	NA	NA	NA	1	1	1	0	3	-1.0092	6.2191	-2.18387	-4.44776	-1.3612	9.86513	NA	NA	0.31288	5e-10	0.0289719	8.6769e-06	0.17345	5.89583e-23	NA	NA	0.777395	7.12598e-08	0.535239	0.000830228	0.769972	5.15459e-20	NA	NA
AAGAB	4.1078e-15	7.20097e-12	-7.85159	Brain_Cerebellum	9.2949e-05	0.00828811	3.9083	Ovary	1.13556e-21	1.15409e-18	-9.56376	NA	NA	NA	1	1	1	0	3	-1.0092	6.2191	-2.18387	-4.44776	-1.3612	9.86513	NA	NA	0.31288	5e-10	0.0289719	8.6769e-06	0.17345	5.89583e-23	NA	NA	0.777395	7.12598e-08	0.535239	0.000830228	0.771661	5.85954e-20	NA	NA
AAGAB	4.1078e-15	7.20097e-12	-7.85159	Brain_Cerebellum	9.2949e-05	0.00828811	3.9083	Pituitary	1.40935e-21	1.50634e-18	9.54139	NA	NA	NA	1	1	1	0	3	-1.0092	6.2191	-2.18387	-4.44776	1.33398	-9.85579	NA	NA	0.31288	5e-10	0.0289719	8.6769e-06	0.18221	6.47051e-23	NA	NA	0.777395	7.12598e-08	0.535239	0.000830228	0.791596	5.85406e-20	NA	NA
AAGAB	4.1078e-15	7.20097e-12	-7.85159	Brain_Cerebellum	9.2949e-05	0.00828811	3.9083	Prostate	1.13556e-21	8.13343e-19	-9.56376	NA	NA	NA	1	1	1	0	3	-1.0092	6.2191	-2.18387	-4.44776	-1.3612	9.86513	NA	NA	0.31288	5e-10	0.0289719	8.6769e-06	0.17345	5.89583e-23	NA	NA	0.777395	7.12598e-08	0.535239	0.000830228	0.769391	5.21319e-20	NA	NA
AAGAB	4.1078e-15	7.20097e-12	-7.85159	Brain_Cerebellum	9.2949e-05	0.00828811	3.9083	Skin_Not_Sun_Exposed_Suprapubic	1.13556e-21	1.27999e-18	-9.56376	NA	NA	NA	1	1	1	0	3	-1.0092	6.2191	-2.18387	-4.44776	-1.3612	9.86513	NA	NA	0.31288	5e-10	0.0289719	8.6769e-06	0.17345	5.89583e-23	NA	NA	0.777395	7.12598e-08	0.535239	0.000830228	0.750691	4.80784e-20	NA	NA
AAGAB	4.1078e-15	7.20097e-12	-7.85159	Brain_Cerebellum	9.2949e-05	0.00828811	3.9083	Skin_Sun_Exposed_Lower_leg	4.8071e-06	0.000660534	4.57303	NA	NA	NA	1	1	1	0	3	-1.0092	6.2191	-2.18387	-4.44776	1.38272	-4.403	NA	NA	0.31288	5e-10	0.0289719	8.6769e-06	0.16675	1.06764e-05	NA	NA	0.777395	7.12598e-08	0.535239	0.000830228	0.760624	0.000760724	NA	NA
AAGAB	4.1078e-15	7.20097e-12	-7.85159	Brain_Cerebellum	9.2949e-05	0.00828811	3.9083	Spleen	1.40935e-21	1.23978e-18	9.54139	NA	NA	NA	1	1	1	0	3	-1.0092	6.2191	-2.18387	-4.44776	1.33398	-9.85579	NA	NA	0.31288	5e-10	0.0289719	8.6769e-06	0.18221	6.47051e-23	NA	NA	0.777395	7.12598e-08	0.535239	0.000830228	0.766892	5.6182e-20	NA	NA
AAGAB	4.1078e-15	7.20097e-12	-7.85159	Brain_Cerebellum	9.2949e-05	0.00828811	3.9083	Stomach	1.13556e-21	9.79937e-19	-9.56376	NA	NA	NA	1	1	1	0	3	-1.0092	6.2191	-2.18387	-4.44776	-1.3612	9.86513	NA	NA	0.31288	5e-10	0.0289719	8.6769e-06	0.17345	5.89583e-23	NA	NA	0.777395	7.12598e-08	0.535239	0.000830228	0.762986	5.77405e-20	NA	NA
AAGAB	4.1078e-15	7.20097e-12	-7.85159	Brain_Cerebellum	9.2949e-05	0.00828811	3.9083	Testis	1.13556e-21	1.28412e-18	-9.56376	NA	NA	NA	1	1	1	0	3	-1.0092	6.2191	-2.18387	-4.44776	0.557444	-2.64128	NA	NA	0.31288	5e-10	0.0289719	8.6769e-06	0.577224	0.00825923	NA	NA	0.777395	7.12598e-08	0.535239	0.000830228	0.94524	0.110931	NA	NA
AAGAB	4.1078e-15	7.20097e-12	-7.85159	Brain_Cerebellum	9.2949e-05	0.00828811	3.9083	Thyroid	1.40935e-21	1.09545e-18	9.54139	NA	NA	NA	1	1	1	0	3	-1.0092	6.2191	-2.18387	-4.44776	1.33398	-9.85579	NA	NA	0.31288	5e-10	0.0289719	8.6769e-06	0.18221	6.47051e-23	NA	NA	0.777395	7.12598e-08	0.535239	0.000830228	0.764444	5.31214e-20	NA	NA
AAGAB	4.1078e-15	7.20097e-12	-7.85159	Brain_Cerebellum	9.2949e-05	0.00828811	3.9083	smultixcan	5.88259e-22	5.26389e-19	-2.80482	NA	NA	NA	1	1	1	0	3	-1.0092	6.2191	-2.18387	-4.44776	0.222167	-0.0319301	NA	NA	0.31288	5e-10	0.0289719	8.6769e-06	0.314816	1.45112e-22	NA	NA	0.777395	7.12598e-08	0.535239	0.000830228	0.849032	1.20925e-19	NA	NA
AAGAB	4.1078e-15	7.20097e-12	-7.85159	Brain_Cortex	1.77489e-22	3.78761e-19	9.75391	Adipose_Subcutaneous	1.13556e-21	9.57902e-19	-9.56376	NA	NA	NA	1	1	1	0	3	-1.0092	6.2191	1.39689	-10.0594	0.73422	-3.96559	NA	NA	0.31288	5e-10	0.162446	8.35441e-24	0.462815	7.3216e-05	NA	NA	0.777395	7.12598e-08	0.784438	1.71126e-20	0.904108	0.00386364	NA	NA
AAGAB	4.1078e-15	7.20097e-12	-7.85159	Brain_Cortex	1.77489e-22	3.78761e-19	9.75391	Adipose_Visceral_Omentum	6.96131e-06	0.000923337	4.49487	NA	NA	NA	1	1	1	0	3	-1.0092	6.2191	1.39689	-10.0594	1.37192	-4.32223	NA	NA	0.31288	5e-10	0.162446	8.35441e-24	0.170088	1.5446e-05	NA	NA	0.777395	7.12598e-08	0.784438	1.71126e-20	0.75907	0.00105755	NA	NA
AAGAB	4.1078e-15	7.20097e-12	-7.85159	Brain_Cortex	1.77489e-22	3.78761e-19	9.75391	Adrenal_Gland	1.13556e-21	1.14686e-18	-9.56376	NA	NA	NA	1	1	1	0	3	-1.0092	6.2191	1.39689	-10.0594	-1.3612	9.86513	NA	NA	0.31288	5e-10	0.162446	8.35441e-24	0.17345	5.89583e-23	NA	NA	0.777395	7.12598e-08	0.784438	1.71126e-20	0.753814	4.70144e-20	NA	NA
AAGAB	4.1078e-15	7.20097e-12	-7.85159	Brain_Cortex	1.77489e-22	3.78761e-19	9.75391	Artery_Aorta	3.82875e-08	1.06775e-05	5.49857	NA	NA	NA	1	1	1	0	3	-1.0092	6.2191	1.39689	-10.0594	1.49195	-5.36736	NA	NA	0.31288	5e-10	0.162446	8.35441e-24	0.135713	7.98953e-08	NA	NA	0.777395	7.12598e-08	0.784438	1.71126e-20	0.738561	1.09187e-05	NA	NA
AAGAB	4.1078e-15	7.20097e-12	-7.85159	Brain_Cortex	1.77489e-22	3.78761e-19	9.75391	Artery_Coronary	1.13556e-21	9.41041e-19	9.56376	NA	NA	NA	1	1	1	0	3	-1.0092	6.2191	1.39689	-10.0594	1.3612	-9.86513	NA	NA	0.31288	5e-10	0.162446	8.35441e-24	0.17345	5.89583e-23	NA	NA	0.777395	7.12598e-08	0.784438	1.71126e-20	0.757724	5.67233e-20	NA	NA
AAGAB	4.1078e-15	7.20097e-12	-7.85159	Brain_Cortex	1.77489e-22	3.78761e-19	9.75391	Artery_Tibial	1.13556e-21	9.3574e-19	-9.56376	NA	NA	NA	1	1	1	0	3	-1.0092	6.2191	1.39689	-10.0594	-1.3612	9.86513	NA	NA	0.31288	5e-10	0.162446	8.35441e-24	0.17345	5.89583e-23	NA	NA	0.777395	7.12598e-08	0.784438	1.71126e-20	0.766178	5.62237e-20	NA	NA
AAGAB	4.1078e-15	7.20097e-12	-7.85159	Brain_Cortex	1.77489e-22	3.78761e-19	9.75391	Brain_Caudate_basal_ganglia	1.13556e-21	1.10591e-18	9.56376	NA	NA	NA	1	1	1	0	3	-1.0092	6.2191	1.39689	-10.0594	1.3612	-9.86513	NA	NA	0.31288	5e-10	0.162446	8.35441e-24	0.17345	5.89583e-23	NA	NA	0.777395	7.12598e-08	0.784438	1.71126e-20	0.761512	5.92555e-20	NA	NA
AAGAB	4.1078e-15	7.20097e-12	-7.85159	Brain_Cortex	1.77489e-22	3.78761e-19	9.75391	Brain_Cerebellar_Hemisphere	1.40935e-21	9.96502e-19	9.54139	NA	NA	NA	1	1	1	0	3	-1.0092	6.2191	1.39689	-10.0594	1.33398	-9.85579	NA	NA	0.31288	5e-10	0.162446	8.35441e-24	0.18221	6.47051e-23	NA	NA	0.777395	7.12598e-08	0.784438	1.71126e-20	0.758068	5.17823e-20	NA	NA
AAGAB	4.1078e-15	7.20097e-12	-7.85159	Brain_Cortex	1.77489e-22	3.78761e-19	9.75391	Brain_Cerebellum	1.13556e-21	9.16192e-19	-9.56376	NA	NA	NA	1	1	1	0	3	-1.0092	6.2191	1.39689	-10.0594	0.770386	-4.23602	NA	NA	0.31288	5e-10	0.162446	8.35441e-24	0.441071	2.27514e-05	NA	NA	0.777395	7.12598e-08	0.784438	1.71126e-20	0.90173	0.00147275	NA	NA
AAGAB	4.1078e-15	7.20097e-12	-7.85159	Brain_Cortex	1.77489e-22	3.78761e-19	9.75391	Brain_Frontal_Cortex_BA9	1.13556e-21	1.05057e-18	-9.56376	NA	NA	NA	1	1	1	0	3	-1.0092	6.2191	1.39689	-10.0594	-1.3612	9.86513	NA	NA	0.31288	5e-10	0.162446	8.35441e-24	0.17345	5.89583e-23	NA	NA	0.777395	7.12598e-08	0.784438	1.71126e-20	0.770328	5.07448e-20	NA	NA
AAGAB	4.1078e-15	7.20097e-12	-7.85159	Brain_Cortex	1.77489e-22	3.78761e-19	9.75391	Brain_Nucleus_accumbens_basal_ganglia	1.13556e-21	1.19708e-18	9.56376	NA	NA	NA	1	1	1	0	3	-1.0092	6.2191	1.39689	-10.0594	0.832739	-4.7094	NA	NA	0.31288	5e-10	0.162446	8.35441e-24	0.404992	2.48442e-06	NA	NA	0.777395	7.12598e-08	0.784438	1.71126e-20	0.88828	0.00024316	NA	NA
AAGAB	4.1078e-15	7.20097e-12	-7.85159	Brain_Cortex	1.77489e-22	3.78761e-19	9.75391	Brain_Spinal_cord_cervical_c-1	1.13556e-21	1.61569e-18	9.56376	NA	NA	NA	1	1	1	0	3	-1.0092	6.2191	1.39689	-10.0594	1.3612	-9.86513	NA	NA	0.31288	5e-10	0.162446	8.35441e-24	0.17345	5.89583e-23	NA	NA	0.777395	7.12598e-08	0.784438	1.71126e-20	0.777631	8.24975e-20	NA	NA
AAGAB	4.1078e-15	7.20097e-12	-7.85159	Brain_Cortex	1.77489e-22	3.78761e-19	9.75391	Breast_Mammary_Tissue	1.13556e-21	8.86871e-19	-9.56376	NA	NA	NA	1	1	1	0	3	-1.0092	6.2191	1.39689	-10.0594	0.709358	-3.77599	NA	NA	0.31288	5e-10	0.162446	8.35441e-24	0.478102	0.000159373	NA	NA	0.777395	7.12598e-08	0.784438	1.71126e-20	0.914819	0.00676816	NA	NA
AAGAB	4.1078e-15	7.20097e-12	-7.85159	Brain_Cortex	1.77489e-22	3.78761e-19	9.75391	Cells_Cultured_fibroblasts	1.13556e-21	1.06789e-18	-9.56376	NA	NA	NA	1	1	1	0	3	-1.0092	6.2191	1.39689	-10.0594	-1.3612	9.86513	NA	NA	0.31288	5e-10	0.162446	8.35441e-24	0.17345	5.89583e-23	NA	NA	0.777395	7.12598e-08	0.784438	1.71126e-20	0.757879	6.41139e-20	NA	NA
AAGAB	4.1078e-15	7.20097e-12	-7.85159	Brain_Cortex	1.77489e-22	3.78761e-19	9.75391	Cells_EBV-transformed_lymphocytes	1.13556e-21	1.10582e-18	-9.56376	NA	NA	NA	1	1	1	0	3	-1.0092	6.2191	1.39689	-10.0594	-1.3612	9.86513	NA	NA	0.31288	5e-10	0.162446	8.35441e-24	0.17345	5.89583e-23	NA	NA	0.777395	7.12598e-08	0.784438	1.71126e-20	0.753515	4.9018e-20	NA	NA
AAGAB	4.1078e-15	7.20097e-12	-7.85159	Brain_Cortex	1.77489e-22	3.78761e-19	9.75391	Colon_Sigmoid	1.13556e-21	8.45734e-19	-9.56376	NA	NA	NA	1	1	1	0	3	-1.0092	6.2191	1.39689	-10.0594	0.768555	-4.22304	NA	NA	0.31288	5e-10	0.162446	8.35441e-24	0.442158	2.41031e-05	NA	NA	0.777395	7.12598e-08	0.784438	1.71126e-20	0.906768	0.0014878	NA	NA
AAGAB	4.1078e-15	7.20097e-12	-7.85159	Brain_Cortex	1.77489e-22	3.78761e-19	9.75391	Esophagus_Gastroesophageal_Junction	1.13556e-21	7.63696e-19	9.56376	NA	NA	NA	1	1	1	0	3	-1.0092	6.2191	1.39689	-10.0594	1.3612	-9.86513	NA	NA	0.31288	5e-10	0.162446	8.35441e-24	0.17345	5.89583e-23	NA	NA	0.777395	7.12598e-08	0.784438	1.71126e-20	0.761823	4.53712e-20	NA	NA
AAGAB	4.1078e-15	7.20097e-12	-7.85159	Brain_Cortex	1.77489e-22	3.78761e-19	9.75391	Esophagus_Mucosa	1.13556e-21	8.68575e-19	-9.56376	NA	NA	NA	1	1	1	0	3	-1.0092	6.2191	1.39689	-10.0594	-1.3612	9.86513	NA	NA	0.31288	5e-10	0.162446	8.35441e-24	0.17345	5.89583e-23	NA	NA	0.777395	7.12598e-08	0.784438	1.71126e-20	0.760936	4.54181e-20	NA	NA
AAGAB	4.1078e-15	7.20097e-12	-7.85159	Brain_Cortex	1.77489e-22	3.78761e-19	9.75391	Heart_Atrial_Appendage	1.13556e-21	8.80887e-19	-9.56376	NA	NA	NA	1	1	1	0	3	-1.0092	6.2191	1.39689	-10.0594	0.780164	-4.31025	NA	NA	0.31288	5e-10	0.162446	8.35441e-24	0.435294	1.63071e-05	NA	NA	0.777395	7.12598e-08	0.784438	1.71126e-20	0.899992	0.00121065	NA	NA
AAGAB	4.1078e-15	7.20097e-12	-7.85159	Brain_Cortex	1.77489e-22	3.78761e-19	9.75391	Liver	1.13556e-21	1.18463e-18	9.56376	NA	NA	NA	1	1	1	0	3	-1.0092	6.2191	1.39689	-10.0594	0.980319	-5.86855	NA	NA	0.31288	5e-10	0.162446	8.35441e-24	0.326929	4.39629e-09	NA	NA	0.777395	7.12598e-08	0.784438	1.71126e-20	0.863406	1.05802e-06	NA	NA
AAGAB	4.1078e-15	7.20097e-12	-7.85159	Brain_Cortex	1.77489e-22	3.78761e-19	9.75391	Lung	1.13556e-21	8.60477e-19	-9.56376	NA	NA	NA	1	1	1	0	3	-1.0092	6.2191	1.39689	-10.0594	0.746319	-4.05449	NA	NA	0.31288	5e-10	0.162446	8.35441e-24	0.455475	5.02434e-05	NA	NA	0.777395	7.12598e-08	0.784438	1.71126e-20	0.89825	0.00280774	NA	NA
AAGAB	4.1078e-15	7.20097e-12	-7.85159	Brain_Cortex	1.77489e-22	3.78761e-19	9.75391	Minor_Salivary_Gland	1.13556e-21	1.16344e-18	-9.56376	NA	NA	NA	1	1	1	0	3	-1.0092	6.2191	1.39689	-10.0594	-1.3612	9.86513	NA	NA	0.31288	5e-10	0.162446	8.35441e-24	0.17345	5.89583e-23	NA	NA	0.777395	7.12598e-08	0.784438	1.71126e-20	0.759469	7.52052e-20	NA	NA
AAGAB	4.1078e-15	7.20097e-12	-7.85159	Brain_Cortex	1.77489e-22	3.78761e-19	9.75391	Muscle_Skeletal	1.13556e-21	8.53277e-19	-9.56376	NA	NA	NA	1	1	1	0	3	-1.0092	6.2191	1.39689	-10.0594	-1.3612	9.86513	NA	NA	0.31288	5e-10	0.162446	8.35441e-24	0.17345	5.89583e-23	NA	NA	0.777395	7.12598e-08	0.784438	1.71126e-20	0.769972	5.15459e-20	NA	NA
AAGAB	4.1078e-15	7.20097e-12	-7.85159	Brain_Cortex	1.77489e-22	3.78761e-19	9.75391	Ovary	1.13556e-21	1.15409e-18	-9.56376	NA	NA	NA	1	1	1	0	3	-1.0092	6.2191	1.39689	-10.0594	-1.3612	9.86513	NA	NA	0.31288	5e-10	0.162446	8.35441e-24	0.17345	5.89583e-23	NA	NA	0.777395	7.12598e-08	0.784438	1.71126e-20	0.771661	5.85954e-20	NA	NA
AAGAB	4.1078e-15	7.20097e-12	-7.85159	Brain_Cortex	1.77489e-22	3.78761e-19	9.75391	Pituitary	1.40935e-21	1.50634e-18	9.54139	NA	NA	NA	1	1	1	0	3	-1.0092	6.2191	1.39689	-10.0594	1.33398	-9.85579	NA	NA	0.31288	5e-10	0.162446	8.35441e-24	0.18221	6.47051e-23	NA	NA	0.777395	7.12598e-08	0.784438	1.71126e-20	0.791596	5.85406e-20	NA	NA
AAGAB	4.1078e-15	7.20097e-12	-7.85159	Brain_Cortex	1.77489e-22	3.78761e-19	9.75391	Prostate	1.13556e-21	8.13343e-19	-9.56376	NA	NA	NA	1	1	1	0	3	-1.0092	6.2191	1.39689	-10.0594	-1.3612	9.86513	NA	NA	0.31288	5e-10	0.162446	8.35441e-24	0.17345	5.89583e-23	NA	NA	0.777395	7.12598e-08	0.784438	1.71126e-20	0.769391	5.21319e-20	NA	NA
AAGAB	4.1078e-15	7.20097e-12	-7.85159	Brain_Cortex	1.77489e-22	3.78761e-19	9.75391	Skin_Not_Sun_Exposed_Suprapubic	1.13556e-21	1.27999e-18	-9.56376	NA	NA	NA	1	1	1	0	3	-1.0092	6.2191	1.39689	-10.0594	-1.3612	9.86513	NA	NA	0.31288	5e-10	0.162446	8.35441e-24	0.17345	5.89583e-23	NA	NA	0.777395	7.12598e-08	0.784438	1.71126e-20	0.750691	4.80784e-20	NA	NA
AAGAB	4.1078e-15	7.20097e-12	-7.85159	Brain_Cortex	1.77489e-22	3.78761e-19	9.75391	Skin_Sun_Exposed_Lower_leg	4.8071e-06	0.000660534	4.57303	NA	NA	NA	1	1	1	0	3	-1.0092	6.2191	1.39689	-10.0594	1.38272	-4.403	NA	NA	0.31288	5e-10	0.162446	8.35441e-24	0.16675	1.06764e-05	NA	NA	0.777395	7.12598e-08	0.784438	1.71126e-20	0.760624	0.000760724	NA	NA
AAGAB	4.1078e-15	7.20097e-12	-7.85159	Brain_Cortex	1.77489e-22	3.78761e-19	9.75391	Spleen	1.40935e-21	1.23978e-18	9.54139	NA	NA	NA	1	1	1	0	3	-1.0092	6.2191	1.39689	-10.0594	1.33398	-9.85579	NA	NA	0.31288	5e-10	0.162446	8.35441e-24	0.18221	6.47051e-23	NA	NA	0.777395	7.12598e-08	0.784438	1.71126e-20	0.766892	5.6182e-20	NA	NA
AAGAB	4.1078e-15	7.20097e-12	-7.85159	Brain_Cortex	1.77489e-22	3.78761e-19	9.75391	Stomach	1.13556e-21	9.79937e-19	-9.56376	NA	NA	NA	1	1	1	0	3	-1.0092	6.2191	1.39689	-10.0594	-1.3612	9.86513	NA	NA	0.31288	5e-10	0.162446	8.35441e-24	0.17345	5.89583e-23	NA	NA	0.777395	7.12598e-08	0.784438	1.71126e-20	0.762986	5.77405e-20	NA	NA
AAGAB	4.1078e-15	7.20097e-12	-7.85159	Brain_Cortex	1.77489e-22	3.78761e-19	9.75391	Testis	1.13556e-21	1.28412e-18	-9.56376	NA	NA	NA	1	1	1	0	3	-1.0092	6.2191	1.39689	-10.0594	0.557444	-2.64128	NA	NA	0.31288	5e-10	0.162446	8.35441e-24	0.577224	0.00825923	NA	NA	0.777395	7.12598e-08	0.784438	1.71126e-20	0.94524	0.110931	NA	NA
AAGAB	4.1078e-15	7.20097e-12	-7.85159	Brain_Cortex	1.77489e-22	3.78761e-19	9.75391	Thyroid	1.40935e-21	1.09545e-18	9.54139	NA	NA	NA	1	1	1	0	3	-1.0092	6.2191	1.39689	-10.0594	1.33398	-9.85579	NA	NA	0.31288	5e-10	0.162446	8.35441e-24	0.18221	6.47051e-23	NA	NA	0.777395	7.12598e-08	0.784438	1.71126e-20	0.764444	5.31214e-20	NA	NA
AAGAB	4.1078e-15	7.20097e-12	-7.85159	Brain_Cortex	1.77489e-22	3.78761e-19	9.75391	smultixcan	5.88259e-22	5.26389e-19	-2.80482	NA	NA	NA	1	1	1	0	3	-1.0092	6.2191	1.39689	-10.0594	0.222167	-0.0319301	NA	NA	0.31288	5e-10	0.162446	8.35441e-24	0.314816	1.45112e-22	NA	NA	0.777395	7.12598e-08	0.784438	1.71126e-20	0.849032	1.20925e-19	NA	NA
AAGAB	4.1078e-15	7.20097e-12	-7.85159	Brain_Frontal_Cortex_BA9	1.77489e-22	2.92182e-19	9.75391	Adipose_Subcutaneous	1.13556e-21	9.57902e-19	-9.56376	NA	NA	NA	1	1	1	0	3	-1.0092	6.2191	1.39689	-10.0594	0.73422	-3.96559	NA	NA	0.31288	5e-10	0.162446	8.35441e-24	0.462815	7.3216e-05	NA	NA	0.777395	7.12598e-08	0.796988	8.36485e-21	0.904108	0.00386364	NA	NA
AAGAB	4.1078e-15	7.20097e-12	-7.85159	Brain_Frontal_Cortex_BA9	1.77489e-22	2.92182e-19	9.75391	Adipose_Visceral_Omentum	6.96131e-06	0.000923337	4.49487	NA	NA	NA	1	1	1	0	3	-1.0092	6.2191	1.39689	-10.0594	1.37192	-4.32223	NA	NA	0.31288	5e-10	0.162446	8.35441e-24	0.170088	1.5446e-05	NA	NA	0.777395	7.12598e-08	0.796988	8.36485e-21	0.75907	0.00105755	NA	NA
AAGAB	4.1078e-15	7.20097e-12	-7.85159	Brain_Frontal_Cortex_BA9	1.77489e-22	2.92182e-19	9.75391	Adrenal_Gland	1.13556e-21	1.14686e-18	-9.56376	NA	NA	NA	1	1	1	0	3	-1.0092	6.2191	1.39689	-10.0594	-1.3612	9.86513	NA	NA	0.31288	5e-10	0.162446	8.35441e-24	0.17345	5.89583e-23	NA	NA	0.777395	7.12598e-08	0.796988	8.36485e-21	0.753814	4.70144e-20	NA	NA
AAGAB	4.1078e-15	7.20097e-12	-7.85159	Brain_Frontal_Cortex_BA9	1.77489e-22	2.92182e-19	9.75391	Artery_Aorta	3.82875e-08	1.06775e-05	5.49857	NA	NA	NA	1	1	1	0	3	-1.0092	6.2191	1.39689	-10.0594	1.49195	-5.36736	NA	NA	0.31288	5e-10	0.162446	8.35441e-24	0.135713	7.98953e-08	NA	NA	0.777395	7.12598e-08	0.796988	8.36485e-21	0.738561	1.09187e-05	NA	NA
AAGAB	4.1078e-15	7.20097e-12	-7.85159	Brain_Frontal_Cortex_BA9	1.77489e-22	2.92182e-19	9.75391	Artery_Coronary	1.13556e-21	9.41041e-19	9.56376	NA	NA	NA	1	1	1	0	3	-1.0092	6.2191	1.39689	-10.0594	1.3612	-9.86513	NA	NA	0.31288	5e-10	0.162446	8.35441e-24	0.17345	5.89583e-23	NA	NA	0.777395	7.12598e-08	0.796988	8.36485e-21	0.757724	5.67233e-20	NA	NA
AAGAB	4.1078e-15	7.20097e-12	-7.85159	Brain_Frontal_Cortex_BA9	1.77489e-22	2.92182e-19	9.75391	Artery_Tibial	1.13556e-21	9.3574e-19	-9.56376	NA	NA	NA	1	1	1	0	3	-1.0092	6.2191	1.39689	-10.0594	-1.3612	9.86513	NA	NA	0.31288	5e-10	0.162446	8.35441e-24	0.17345	5.89583e-23	NA	NA	0.777395	7.12598e-08	0.796988	8.36485e-21	0.766178	5.62237e-20	NA	NA
AAGAB	4.1078e-15	7.20097e-12	-7.85159	Brain_Frontal_Cortex_BA9	1.77489e-22	2.92182e-19	9.75391	Brain_Caudate_basal_ganglia	1.13556e-21	1.10591e-18	9.56376	NA	NA	NA	1	1	1	0	3	-1.0092	6.2191	1.39689	-10.0594	1.3612	-9.86513	NA	NA	0.31288	5e-10	0.162446	8.35441e-24	0.17345	5.89583e-23	NA	NA	0.777395	7.12598e-08	0.796988	8.36485e-21	0.761512	5.92555e-20	NA	NA
AAGAB	4.1078e-15	7.20097e-12	-7.85159	Brain_Frontal_Cortex_BA9	1.77489e-22	2.92182e-19	9.75391	Brain_Cerebellar_Hemisphere	1.40935e-21	9.96502e-19	9.54139	NA	NA	NA	1	1	1	0	3	-1.0092	6.2191	1.39689	-10.0594	1.33398	-9.85579	NA	NA	0.31288	5e-10	0.162446	8.35441e-24	0.18221	6.47051e-23	NA	NA	0.777395	7.12598e-08	0.796988	8.36485e-21	0.758068	5.17823e-20	NA	NA
AAGAB	4.1078e-15	7.20097e-12	-7.85159	Brain_Frontal_Cortex_BA9	1.77489e-22	2.92182e-19	9.75391	Brain_Cerebellum	1.13556e-21	9.16192e-19	-9.56376	NA	NA	NA	1	1	1	0	3	-1.0092	6.2191	1.39689	-10.0594	0.770386	-4.23602	NA	NA	0.31288	5e-10	0.162446	8.35441e-24	0.441071	2.27514e-05	NA	NA	0.777395	7.12598e-08	0.796988	8.36485e-21	0.90173	0.00147275	NA	NA
AAGAB	4.1078e-15	7.20097e-12	-7.85159	Brain_Frontal_Cortex_BA9	1.77489e-22	2.92182e-19	9.75391	Brain_Frontal_Cortex_BA9	1.13556e-21	1.05057e-18	-9.56376	NA	NA	NA	1	1	1	0	3	-1.0092	6.2191	1.39689	-10.0594	-1.3612	9.86513	NA	NA	0.31288	5e-10	0.162446	8.35441e-24	0.17345	5.89583e-23	NA	NA	0.777395	7.12598e-08	0.796988	8.36485e-21	0.770328	5.07448e-20	NA	NA
AAGAB	4.1078e-15	7.20097e-12	-7.85159	Brain_Frontal_Cortex_BA9	1.77489e-22	2.92182e-19	9.75391	Brain_Nucleus_accumbens_basal_ganglia	1.13556e-21	1.19708e-18	9.56376	NA	NA	NA	1	1	1	0	3	-1.0092	6.2191	1.39689	-10.0594	0.832739	-4.7094	NA	NA	0.31288	5e-10	0.162446	8.35441e-24	0.404992	2.48442e-06	NA	NA	0.777395	7.12598e-08	0.796988	8.36485e-21	0.88828	0.00024316	NA	NA
AAGAB	4.1078e-15	7.20097e-12	-7.85159	Brain_Frontal_Cortex_BA9	1.77489e-22	2.92182e-19	9.75391	Brain_Spinal_cord_cervical_c-1	1.13556e-21	1.61569e-18	9.56376	NA	NA	NA	1	1	1	0	3	-1.0092	6.2191	1.39689	-10.0594	1.3612	-9.86513	NA	NA	0.31288	5e-10	0.162446	8.35441e-24	0.17345	5.89583e-23	NA	NA	0.777395	7.12598e-08	0.796988	8.36485e-21	0.777631	8.24975e-20	NA	NA
AAGAB	4.1078e-15	7.20097e-12	-7.85159	Brain_Frontal_Cortex_BA9	1.77489e-22	2.92182e-19	9.75391	Breast_Mammary_Tissue	1.13556e-21	8.86871e-19	-9.56376	NA	NA	NA	1	1	1	0	3	-1.0092	6.2191	1.39689	-10.0594	0.709358	-3.77599	NA	NA	0.31288	5e-10	0.162446	8.35441e-24	0.478102	0.000159373	NA	NA	0.777395	7.12598e-08	0.796988	8.36485e-21	0.914819	0.00676816	NA	NA
AAGAB	4.1078e-15	7.20097e-12	-7.85159	Brain_Frontal_Cortex_BA9	1.77489e-22	2.92182e-19	9.75391	Cells_Cultured_fibroblasts	1.13556e-21	1.06789e-18	-9.56376	NA	NA	NA	1	1	1	0	3	-1.0092	6.2191	1.39689	-10.0594	-1.3612	9.86513	NA	NA	0.31288	5e-10	0.162446	8.35441e-24	0.17345	5.89583e-23	NA	NA	0.777395	7.12598e-08	0.796988	8.36485e-21	0.757879	6.41139e-20	NA	NA
AAGAB	4.1078e-15	7.20097e-12	-7.85159	Brain_Frontal_Cortex_BA9	1.77489e-22	2.92182e-19	9.75391	Cells_EBV-transformed_lymphocytes	1.13556e-21	1.10582e-18	-9.56376	NA	NA	NA	1	1	1	0	3	-1.0092	6.2191	1.39689	-10.0594	-1.3612	9.86513	NA	NA	0.31288	5e-10	0.162446	8.35441e-24	0.17345	5.89583e-23	NA	NA	0.777395	7.12598e-08	0.796988	8.36485e-21	0.753515	4.9018e-20	NA	NA
AAGAB	4.1078e-15	7.20097e-12	-7.85159	Brain_Frontal_Cortex_BA9	1.77489e-22	2.92182e-19	9.75391	Colon_Sigmoid	1.13556e-21	8.45734e-19	-9.56376	NA	NA	NA	1	1	1	0	3	-1.0092	6.2191	1.39689	-10.0594	0.768555	-4.22304	NA	NA	0.31288	5e-10	0.162446	8.35441e-24	0.442158	2.41031e-05	NA	NA	0.777395	7.12598e-08	0.796988	8.36485e-21	0.906768	0.0014878	NA	NA
AAGAB	4.1078e-15	7.20097e-12	-7.85159	Brain_Frontal_Cortex_BA9	1.77489e-22	2.92182e-19	9.75391	Esophagus_Gastroesophageal_Junction	1.13556e-21	7.63696e-19	9.56376	NA	NA	NA	1	1	1	0	3	-1.0092	6.2191	1.39689	-10.0594	1.3612	-9.86513	NA	NA	0.31288	5e-10	0.162446	8.35441e-24	0.17345	5.89583e-23	NA	NA	0.777395	7.12598e-08	0.796988	8.36485e-21	0.761823	4.53712e-20	NA	NA
AAGAB	4.1078e-15	7.20097e-12	-7.85159	Brain_Frontal_Cortex_BA9	1.77489e-22	2.92182e-19	9.75391	Esophagus_Mucosa	1.13556e-21	8.68575e-19	-9.56376	NA	NA	NA	1	1	1	0	3	-1.0092	6.2191	1.39689	-10.0594	-1.3612	9.86513	NA	NA	0.31288	5e-10	0.162446	8.35441e-24	0.17345	5.89583e-23	NA	NA	0.777395	7.12598e-08	0.796988	8.36485e-21	0.760936	4.54181e-20	NA	NA
AAGAB	4.1078e-15	7.20097e-12	-7.85159	Brain_Frontal_Cortex_BA9	1.77489e-22	2.92182e-19	9.75391	Heart_Atrial_Appendage	1.13556e-21	8.80887e-19	-9.56376	NA	NA	NA	1	1	1	0	3	-1.0092	6.2191	1.39689	-10.0594	0.780164	-4.31025	NA	NA	0.31288	5e-10	0.162446	8.35441e-24	0.435294	1.63071e-05	NA	NA	0.777395	7.12598e-08	0.796988	8.36485e-21	0.899992	0.00121065	NA	NA
AAGAB	4.1078e-15	7.20097e-12	-7.85159	Brain_Frontal_Cortex_BA9	1.77489e-22	2.92182e-19	9.75391	Liver	1.13556e-21	1.18463e-18	9.56376	NA	NA	NA	1	1	1	0	3	-1.0092	6.2191	1.39689	-10.0594	0.980319	-5.86855	NA	NA	0.31288	5e-10	0.162446	8.35441e-24	0.326929	4.39629e-09	NA	NA	0.777395	7.12598e-08	0.796988	8.36485e-21	0.863406	1.05802e-06	NA	NA
AAGAB	4.1078e-15	7.20097e-12	-7.85159	Brain_Frontal_Cortex_BA9	1.77489e-22	2.92182e-19	9.75391	Lung	1.13556e-21	8.60477e-19	-9.56376	NA	NA	NA	1	1	1	0	3	-1.0092	6.2191	1.39689	-10.0594	0.746319	-4.05449	NA	NA	0.31288	5e-10	0.162446	8.35441e-24	0.455475	5.02434e-05	NA	NA	0.777395	7.12598e-08	0.796988	8.36485e-21	0.89825	0.00280774	NA	NA
AAGAB	4.1078e-15	7.20097e-12	-7.85159	Brain_Frontal_Cortex_BA9	1.77489e-22	2.92182e-19	9.75391	Minor_Salivary_Gland	1.13556e-21	1.16344e-18	-9.56376	NA	NA	NA	1	1	1	0	3	-1.0092	6.2191	1.39689	-10.0594	-1.3612	9.86513	NA	NA	0.31288	5e-10	0.162446	8.35441e-24	0.17345	5.89583e-23	NA	NA	0.777395	7.12598e-08	0.796988	8.36485e-21	0.759469	7.52052e-20	NA	NA
AAGAB	4.1078e-15	7.20097e-12	-7.85159	Brain_Frontal_Cortex_BA9	1.77489e-22	2.92182e-19	9.75391	Muscle_Skeletal	1.13556e-21	8.53277e-19	-9.56376	NA	NA	NA	1	1	1	0	3	-1.0092	6.2191	1.39689	-10.0594	-1.3612	9.86513	NA	NA	0.31288	5e-10	0.162446	8.35441e-24	0.17345	5.89583e-23	NA	NA	0.777395	7.12598e-08	0.796988	8.36485e-21	0.769972	5.15459e-20	NA	NA
AAGAB	4.1078e-15	7.20097e-12	-7.85159	Brain_Frontal_Cortex_BA9	1.77489e-22	2.92182e-19	9.75391	Ovary	1.13556e-21	1.15409e-18	-9.56376	NA	NA	NA	1	1	1	0	3	-1.0092	6.2191	1.39689	-10.0594	-1.3612	9.86513	NA	NA	0.31288	5e-10	0.162446	8.35441e-24	0.17345	5.89583e-23	NA	NA	0.777395	7.12598e-08	0.796988	8.36485e-21	0.771661	5.85954e-20	NA	NA
AAGAB	4.1078e-15	7.20097e-12	-7.85159	Brain_Frontal_Cortex_BA9	1.77489e-22	2.92182e-19	9.75391	Pituitary	1.40935e-21	1.50634e-18	9.54139	NA	NA	NA	1	1	1	0	3	-1.0092	6.2191	1.39689	-10.0594	1.33398	-9.85579	NA	NA	0.31288	5e-10	0.162446	8.35441e-24	0.18221	6.47051e-23	NA	NA	0.777395	7.12598e-08	0.796988	8.36485e-21	0.791596	5.85406e-20	NA	NA
AAGAB	4.1078e-15	7.20097e-12	-7.85159	Brain_Frontal_Cortex_BA9	1.77489e-22	2.92182e-19	9.75391	Prostate	1.13556e-21	8.13343e-19	-9.56376	NA	NA	NA	1	1	1	0	3	-1.0092	6.2191	1.39689	-10.0594	-1.3612	9.86513	NA	NA	0.31288	5e-10	0.162446	8.35441e-24	0.17345	5.89583e-23	NA	NA	0.777395	7.12598e-08	0.796988	8.36485e-21	0.769391	5.21319e-20	NA	NA
AAGAB	4.1078e-15	7.20097e-12	-7.85159	Brain_Frontal_Cortex_BA9	1.77489e-22	2.92182e-19	9.75391	Skin_Not_Sun_Exposed_Suprapubic	1.13556e-21	1.27999e-18	-9.56376	NA	NA	NA	1	1	1	0	3	-1.0092	6.2191	1.39689	-10.0594	-1.3612	9.86513	NA	NA	0.31288	5e-10	0.162446	8.35441e-24	0.17345	5.89583e-23	NA	NA	0.777395	7.12598e-08	0.796988	8.36485e-21	0.750691	4.80784e-20	NA	NA
AAGAB	4.1078e-15	7.20097e-12	-7.85159	Brain_Frontal_Cortex_BA9	1.77489e-22	2.92182e-19	9.75391	Skin_Sun_Exposed_Lower_leg	4.8071e-06	0.000660534	4.57303	NA	NA	NA	1	1	1	0	3	-1.0092	6.2191	1.39689	-10.0594	1.38272	-4.403	NA	NA	0.31288	5e-10	0.162446	8.35441e-24	0.16675	1.06764e-05	NA	NA	0.777395	7.12598e-08	0.796988	8.36485e-21	0.760624	0.000760724	NA	NA
AAGAB	4.1078e-15	7.20097e-12	-7.85159	Brain_Frontal_Cortex_BA9	1.77489e-22	2.92182e-19	9.75391	Spleen	1.40935e-21	1.23978e-18	9.54139	NA	NA	NA	1	1	1	0	3	-1.0092	6.2191	1.39689	-10.0594	1.33398	-9.85579	NA	NA	0.31288	5e-10	0.162446	8.35441e-24	0.18221	6.47051e-23	NA	NA	0.777395	7.12598e-08	0.796988	8.36485e-21	0.766892	5.6182e-20	NA	NA
AAGAB	4.1078e-15	7.20097e-12	-7.85159	Brain_Frontal_Cortex_BA9	1.77489e-22	2.92182e-19	9.75391	Stomach	1.13556e-21	9.79937e-19	-9.56376	NA	NA	NA	1	1	1	0	3	-1.0092	6.2191	1.39689	-10.0594	-1.3612	9.86513	NA	NA	0.31288	5e-10	0.162446	8.35441e-24	0.17345	5.89583e-23	NA	NA	0.777395	7.12598e-08	0.796988	8.36485e-21	0.762986	5.77405e-20	NA	NA
AAGAB	4.1078e-15	7.20097e-12	-7.85159	Brain_Frontal_Cortex_BA9	1.77489e-22	2.92182e-19	9.75391	Testis	1.13556e-21	1.28412e-18	-9.56376	NA	NA	NA	1	1	1	0	3	-1.0092	6.2191	1.39689	-10.0594	0.557444	-2.64128	NA	NA	0.31288	5e-10	0.162446	8.35441e-24	0.577224	0.00825923	NA	NA	0.777395	7.12598e-08	0.796988	8.36485e-21	0.94524	0.110931	NA	NA
AAGAB	4.1078e-15	7.20097e-12	-7.85159	Brain_Frontal_Cortex_BA9	1.77489e-22	2.92182e-19	9.75391	Thyroid	1.40935e-21	1.09545e-18	9.54139	NA	NA	NA	1	1	1	0	3	-1.0092	6.2191	1.39689	-10.0594	1.33398	-9.85579	NA	NA	0.31288	5e-10	0.162446	8.35441e-24	0.18221	6.47051e-23	NA	NA	0.777395	7.12598e-08	0.796988	8.36485e-21	0.764444	5.31214e-20	NA	NA
AAGAB	4.1078e-15	7.20097e-12	-7.85159	Brain_Frontal_Cortex_BA9	1.77489e-22	2.92182e-19	9.75391	smultixcan	5.88259e-22	5.26389e-19	-2.80482	NA	NA	NA	1	1	1	0	3	-1.0092	6.2191	1.39689	-10.0594	0.222167	-0.0319301	NA	NA	0.31288	5e-10	0.162446	8.35441e-24	0.314816	1.45112e-22	NA	NA	0.777395	7.12598e-08	0.796988	8.36485e-21	0.849032	1.20925e-19	NA	NA
AAGAB	4.1078e-15	7.20097e-12	-7.85159	Brain_Hippocampus	7.04252e-25	1.85031e-21	10.3	Adipose_Subcutaneous	1.13556e-21	9.57902e-19	-9.56376	NA	NA	NA	1	1	1	0	3	-1.0092	6.2191	1.17025	-10.8073	0.73422	-3.96559	NA	NA	0.31288	5e-10	0.241899	3.17907e-27	0.462815	7.3216e-05	NA	NA	0.777395	7.12598e-08	0.83782	9.10089e-24	0.904108	0.00386364	NA	NA
AAGAB	4.1078e-15	7.20097e-12	-7.85159	Brain_Hippocampus	7.04252e-25	1.85031e-21	10.3	Adipose_Visceral_Omentum	6.96131e-06	0.000923337	4.49487	NA	NA	NA	1	1	1	0	3	-1.0092	6.2191	1.17025	-10.8073	1.37192	-4.32223	NA	NA	0.31288	5e-10	0.241899	3.17907e-27	0.170088	1.5446e-05	NA	NA	0.777395	7.12598e-08	0.83782	9.10089e-24	0.75907	0.00105755	NA	NA
AAGAB	4.1078e-15	7.20097e-12	-7.85159	Brain_Hippocampus	7.04252e-25	1.85031e-21	10.3	Adrenal_Gland	1.13556e-21	1.14686e-18	-9.56376	NA	NA	NA	1	1	1	0	3	-1.0092	6.2191	1.17025	-10.8073	-1.3612	9.86513	NA	NA	0.31288	5e-10	0.241899	3.17907e-27	0.17345	5.89583e-23	NA	NA	0.777395	7.12598e-08	0.83782	9.10089e-24	0.753814	4.70144e-20	NA	NA
AAGAB	4.1078e-15	7.20097e-12	-7.85159	Brain_Hippocampus	7.04252e-25	1.85031e-21	10.3	Artery_Aorta	3.82875e-08	1.06775e-05	5.49857	NA	NA	NA	1	1	1	0	3	-1.0092	6.2191	1.17025	-10.8073	1.49195	-5.36736	NA	NA	0.31288	5e-10	0.241899	3.17907e-27	0.135713	7.98953e-08	NA	NA	0.777395	7.12598e-08	0.83782	9.10089e-24	0.738561	1.09187e-05	NA	NA
AAGAB	4.1078e-15	7.20097e-12	-7.85159	Brain_Hippocampus	7.04252e-25	1.85031e-21	10.3	Artery_Coronary	1.13556e-21	9.41041e-19	9.56376	NA	NA	NA	1	1	1	0	3	-1.0092	6.2191	1.17025	-10.8073	1.3612	-9.86513	NA	NA	0.31288	5e-10	0.241899	3.17907e-27	0.17345	5.89583e-23	NA	NA	0.777395	7.12598e-08	0.83782	9.10089e-24	0.757724	5.67233e-20	NA	NA
AAGAB	4.1078e-15	7.20097e-12	-7.85159	Brain_Hippocampus	7.04252e-25	1.85031e-21	10.3	Artery_Tibial	1.13556e-21	9.3574e-19	-9.56376	NA	NA	NA	1	1	1	0	3	-1.0092	6.2191	1.17025	-10.8073	-1.3612	9.86513	NA	NA	0.31288	5e-10	0.241899	3.17907e-27	0.17345	5.89583e-23	NA	NA	0.777395	7.12598e-08	0.83782	9.10089e-24	0.766178	5.62237e-20	NA	NA
AAGAB	4.1078e-15	7.20097e-12	-7.85159	Brain_Hippocampus	7.04252e-25	1.85031e-21	10.3	Brain_Caudate_basal_ganglia	1.13556e-21	1.10591e-18	9.56376	NA	NA	NA	1	1	1	0	3	-1.0092	6.2191	1.17025	-10.8073	1.3612	-9.86513	NA	NA	0.31288	5e-10	0.241899	3.17907e-27	0.17345	5.89583e-23	NA	NA	0.777395	7.12598e-08	0.83782	9.10089e-24	0.761512	5.92555e-20	NA	NA
AAGAB	4.1078e-15	7.20097e-12	-7.85159	Brain_Hippocampus	7.04252e-25	1.85031e-21	10.3	Brain_Cerebellar_Hemisphere	1.40935e-21	9.96502e-19	9.54139	NA	NA	NA	1	1	1	0	3	-1.0092	6.2191	1.17025	-10.8073	1.33398	-9.85579	NA	NA	0.31288	5e-10	0.241899	3.17907e-27	0.18221	6.47051e-23	NA	NA	0.777395	7.12598e-08	0.83782	9.10089e-24	0.758068	5.17823e-20	NA	NA
AAGAB	4.1078e-15	7.20097e-12	-7.85159	Brain_Hippocampus	7.04252e-25	1.85031e-21	10.3	Brain_Cerebellum	1.13556e-21	9.16192e-19	-9.56376	NA	NA	NA	1	1	1	0	3	-1.0092	6.2191	1.17025	-10.8073	0.770386	-4.23602	NA	NA	0.31288	5e-10	0.241899	3.17907e-27	0.441071	2.27514e-05	NA	NA	0.777395	7.12598e-08	0.83782	9.10089e-24	0.90173	0.00147275	NA	NA
AAGAB	4.1078e-15	7.20097e-12	-7.85159	Brain_Hippocampus	7.04252e-25	1.85031e-21	10.3	Brain_Frontal_Cortex_BA9	1.13556e-21	1.05057e-18	-9.56376	NA	NA	NA	1	1	1	0	3	-1.0092	6.2191	1.17025	-10.8073	-1.3612	9.86513	NA	NA	0.31288	5e-10	0.241899	3.17907e-27	0.17345	5.89583e-23	NA	NA	0.777395	7.12598e-08	0.83782	9.10089e-24	0.770328	5.07448e-20	NA	NA
AAGAB	4.1078e-15	7.20097e-12	-7.85159	Brain_Hippocampus	7.04252e-25	1.85031e-21	10.3	Brain_Nucleus_accumbens_basal_ganglia	1.13556e-21	1.19708e-18	9.56376	NA	NA	NA	1	1	1	0	3	-1.0092	6.2191	1.17025	-10.8073	0.832739	-4.7094	NA	NA	0.31288	5e-10	0.241899	3.17907e-27	0.404992	2.48442e-06	NA	NA	0.777395	7.12598e-08	0.83782	9.10089e-24	0.88828	0.00024316	NA	NA
AAGAB	4.1078e-15	7.20097e-12	-7.85159	Brain_Hippocampus	7.04252e-25	1.85031e-21	10.3	Brain_Spinal_cord_cervical_c-1	1.13556e-21	1.61569e-18	9.56376	NA	NA	NA	1	1	1	0	3	-1.0092	6.2191	1.17025	-10.8073	1.3612	-9.86513	NA	NA	0.31288	5e-10	0.241899	3.17907e-27	0.17345	5.89583e-23	NA	NA	0.777395	7.12598e-08	0.83782	9.10089e-24	0.777631	8.24975e-20	NA	NA
AAGAB	4.1078e-15	7.20097e-12	-7.85159	Brain_Hippocampus	7.04252e-25	1.85031e-21	10.3	Breast_Mammary_Tissue	1.13556e-21	8.86871e-19	-9.56376	NA	NA	NA	1	1	1	0	3	-1.0092	6.2191	1.17025	-10.8073	0.709358	-3.77599	NA	NA	0.31288	5e-10	0.241899	3.17907e-27	0.478102	0.000159373	NA	NA	0.777395	7.12598e-08	0.83782	9.10089e-24	0.914819	0.00676816	NA	NA
AAGAB	4.1078e-15	7.20097e-12	-7.85159	Brain_Hippocampus	7.04252e-25	1.85031e-21	10.3	Cells_Cultured_fibroblasts	1.13556e-21	1.06789e-18	-9.56376	NA	NA	NA	1	1	1	0	3	-1.0092	6.2191	1.17025	-10.8073	-1.3612	9.86513	NA	NA	0.31288	5e-10	0.241899	3.17907e-27	0.17345	5.89583e-23	NA	NA	0.777395	7.12598e-08	0.83782	9.10089e-24	0.757879	6.41139e-20	NA	NA
AAGAB	4.1078e-15	7.20097e-12	-7.85159	Brain_Hippocampus	7.04252e-25	1.85031e-21	10.3	Cells_EBV-transformed_lymphocytes	1.13556e-21	1.10582e-18	-9.56376	NA	NA	NA	1	1	1	0	3	-1.0092	6.2191	1.17025	-10.8073	-1.3612	9.86513	NA	NA	0.31288	5e-10	0.241899	3.17907e-27	0.17345	5.89583e-23	NA	NA	0.777395	7.12598e-08	0.83782	9.10089e-24	0.753515	4.9018e-20	NA	NA
AAGAB	4.1078e-15	7.20097e-12	-7.85159	Brain_Hippocampus	7.04252e-25	1.85031e-21	10.3	Colon_Sigmoid	1.13556e-21	8.45734e-19	-9.56376	NA	NA	NA	1	1	1	0	3	-1.0092	6.2191	1.17025	-10.8073	0.768555	-4.22304	NA	NA	0.31288	5e-10	0.241899	3.17907e-27	0.442158	2.41031e-05	NA	NA	0.777395	7.12598e-08	0.83782	9.10089e-24	0.906768	0.0014878	NA	NA
AAGAB	4.1078e-15	7.20097e-12	-7.85159	Brain_Hippocampus	7.04252e-25	1.85031e-21	10.3	Esophagus_Gastroesophageal_Junction	1.13556e-21	7.63696e-19	9.56376	NA	NA	NA	1	1	1	0	3	-1.0092	6.2191	1.17025	-10.8073	1.3612	-9.86513	NA	NA	0.31288	5e-10	0.241899	3.17907e-27	0.17345	5.89583e-23	NA	NA	0.777395	7.12598e-08	0.83782	9.10089e-24	0.761823	4.53712e-20	NA	NA
AAGAB	4.1078e-15	7.20097e-12	-7.85159	Brain_Hippocampus	7.04252e-25	1.85031e-21	10.3	Esophagus_Mucosa	1.13556e-21	8.68575e-19	-9.56376	NA	NA	NA	1	1	1	0	3	-1.0092	6.2191	1.17025	-10.8073	-1.3612	9.86513	NA	NA	0.31288	5e-10	0.241899	3.17907e-27	0.17345	5.89583e-23	NA	NA	0.777395	7.12598e-08	0.83782	9.10089e-24	0.760936	4.54181e-20	NA	NA
AAGAB	4.1078e-15	7.20097e-12	-7.85159	Brain_Hippocampus	7.04252e-25	1.85031e-21	10.3	Heart_Atrial_Appendage	1.13556e-21	8.80887e-19	-9.56376	NA	NA	NA	1	1	1	0	3	-1.0092	6.2191	1.17025	-10.8073	0.780164	-4.31025	NA	NA	0.31288	5e-10	0.241899	3.17907e-27	0.435294	1.63071e-05	NA	NA	0.777395	7.12598e-08	0.83782	9.10089e-24	0.899992	0.00121065	NA	NA
AAGAB	4.1078e-15	7.20097e-12	-7.85159	Brain_Hippocampus	7.04252e-25	1.85031e-21	10.3	Liver	1.13556e-21	1.18463e-18	9.56376	NA	NA	NA	1	1	1	0	3	-1.0092	6.2191	1.17025	-10.8073	0.980319	-5.86855	NA	NA	0.31288	5e-10	0.241899	3.17907e-27	0.326929	4.39629e-09	NA	NA	0.777395	7.12598e-08	0.83782	9.10089e-24	0.863406	1.05802e-06	NA	NA
AAGAB	4.1078e-15	7.20097e-12	-7.85159	Brain_Hippocampus	7.04252e-25	1.85031e-21	10.3	Lung	1.13556e-21	8.60477e-19	-9.56376	NA	NA	NA	1	1	1	0	3	-1.0092	6.2191	1.17025	-10.8073	0.746319	-4.05449	NA	NA	0.31288	5e-10	0.241899	3.17907e-27	0.455475	5.02434e-05	NA	NA	0.777395	7.12598e-08	0.83782	9.10089e-24	0.89825	0.00280774	NA	NA
AAGAB	4.1078e-15	7.20097e-12	-7.85159	Brain_Hippocampus	7.04252e-25	1.85031e-21	10.3	Minor_Salivary_Gland	1.13556e-21	1.16344e-18	-9.56376	NA	NA	NA	1	1	1	0	3	-1.0092	6.2191	1.17025	-10.8073	-1.3612	9.86513	NA	NA	0.31288	5e-10	0.241899	3.17907e-27	0.17345	5.89583e-23	NA	NA	0.777395	7.12598e-08	0.83782	9.10089e-24	0.759469	7.52052e-20	NA	NA
AAGAB	4.1078e-15	7.20097e-12	-7.85159	Brain_Hippocampus	7.04252e-25	1.85031e-21	10.3	Muscle_Skeletal	1.13556e-21	8.53277e-19	-9.56376	NA	NA	NA	1	1	1	0	3	-1.0092	6.2191	1.17025	-10.8073	-1.3612	9.86513	NA	NA	0.31288	5e-10	0.241899	3.17907e-27	0.17345	5.89583e-23	NA	NA	0.777395	7.12598e-08	0.83782	9.10089e-24	0.769972	5.15459e-20	NA	NA
AAGAB	4.1078e-15	7.20097e-12	-7.85159	Brain_Hippocampus	7.04252e-25	1.85031e-21	10.3	Ovary	1.13556e-21	1.15409e-18	-9.56376	NA	NA	NA	1	1	1	0	3	-1.0092	6.2191	1.17025	-10.8073	-1.3612	9.86513	NA	NA	0.31288	5e-10	0.241899	3.17907e-27	0.17345	5.89583e-23	NA	NA	0.777395	7.12598e-08	0.83782	9.10089e-24	0.771661	5.85954e-20	NA	NA
AAGAB	4.1078e-15	7.20097e-12	-7.85159	Brain_Hippocampus	7.04252e-25	1.85031e-21	10.3	Pituitary	1.40935e-21	1.50634e-18	9.54139	NA	NA	NA	1	1	1	0	3	-1.0092	6.2191	1.17025	-10.8073	1.33398	-9.85579	NA	NA	0.31288	5e-10	0.241899	3.17907e-27	0.18221	6.47051e-23	NA	NA	0.777395	7.12598e-08	0.83782	9.10089e-24	0.791596	5.85406e-20	NA	NA
AAGAB	4.1078e-15	7.20097e-12	-7.85159	Brain_Hippocampus	7.04252e-25	1.85031e-21	10.3	Prostate	1.13556e-21	8.13343e-19	-9.56376	NA	NA	NA	1	1	1	0	3	-1.0092	6.2191	1.17025	-10.8073	-1.3612	9.86513	NA	NA	0.31288	5e-10	0.241899	3.17907e-27	0.17345	5.89583e-23	NA	NA	0.777395	7.12598e-08	0.83782	9.10089e-24	0.769391	5.21319e-20	NA	NA
AAGAB	4.1078e-15	7.20097e-12	-7.85159	Brain_Hippocampus	7.04252e-25	1.85031e-21	10.3	Skin_Not_Sun_Exposed_Suprapubic	1.13556e-21	1.27999e-18	-9.56376	NA	NA	NA	1	1	1	0	3	-1.0092	6.2191	1.17025	-10.8073	-1.3612	9.86513	NA	NA	0.31288	5e-10	0.241899	3.17907e-27	0.17345	5.89583e-23	NA	NA	0.777395	7.12598e-08	0.83782	9.10089e-24	0.750691	4.80784e-20	NA	NA
AAGAB	4.1078e-15	7.20097e-12	-7.85159	Brain_Hippocampus	7.04252e-25	1.85031e-21	10.3	Skin_Sun_Exposed_Lower_leg	4.8071e-06	0.000660534	4.57303	NA	NA	NA	1	1	1	0	3	-1.0092	6.2191	1.17025	-10.8073	1.38272	-4.403	NA	NA	0.31288	5e-10	0.241899	3.17907e-27	0.16675	1.06764e-05	NA	NA	0.777395	7.12598e-08	0.83782	9.10089e-24	0.760624	0.000760724	NA	NA
AAGAB	4.1078e-15	7.20097e-12	-7.85159	Brain_Hippocampus	7.04252e-25	1.85031e-21	10.3	Spleen	1.40935e-21	1.23978e-18	9.54139	NA	NA	NA	1	1	1	0	3	-1.0092	6.2191	1.17025	-10.8073	1.33398	-9.85579	NA	NA	0.31288	5e-10	0.241899	3.17907e-27	0.18221	6.47051e-23	NA	NA	0.777395	7.12598e-08	0.83782	9.10089e-24	0.766892	5.6182e-20	NA	NA
AAGAB	4.1078e-15	7.20097e-12	-7.85159	Brain_Hippocampus	7.04252e-25	1.85031e-21	10.3	Stomach	1.13556e-21	9.79937e-19	-9.56376	NA	NA	NA	1	1	1	0	3	-1.0092	6.2191	1.17025	-10.8073	-1.3612	9.86513	NA	NA	0.31288	5e-10	0.241899	3.17907e-27	0.17345	5.89583e-23	NA	NA	0.777395	7.12598e-08	0.83782	9.10089e-24	0.762986	5.77405e-20	NA	NA
AAGAB	4.1078e-15	7.20097e-12	-7.85159	Brain_Hippocampus	7.04252e-25	1.85031e-21	10.3	Testis	1.13556e-21	1.28412e-18	-9.56376	NA	NA	NA	1	1	1	0	3	-1.0092	6.2191	1.17025	-10.8073	0.557444	-2.64128	NA	NA	0.31288	5e-10	0.241899	3.17907e-27	0.577224	0.00825923	NA	NA	0.777395	7.12598e-08	0.83782	9.10089e-24	0.94524	0.110931	NA	NA
AAGAB	4.1078e-15	7.20097e-12	-7.85159	Brain_Hippocampus	7.04252e-25	1.85031e-21	10.3	Thyroid	1.40935e-21	1.09545e-18	9.54139	NA	NA	NA	1	1	1	0	3	-1.0092	6.2191	1.17025	-10.8073	1.33398	-9.85579	NA	NA	0.31288	5e-10	0.241899	3.17907e-27	0.18221	6.47051e-23	NA	NA	0.777395	7.12598e-08	0.83782	9.10089e-24	0.764444	5.31214e-20	NA	NA
AAGAB	4.1078e-15	7.20097e-12	-7.85159	Brain_Hippocampus	7.04252e-25	1.85031e-21	10.3	smultixcan	5.88259e-22	5.26389e-19	-2.80482	NA	NA	NA	1	1	1	0	3	-1.0092	6.2191	1.17025	-10.8073	0.222167	-0.0319301	NA	NA	0.31288	5e-10	0.241899	3.17907e-27	0.314816	1.45112e-22	NA	NA	0.777395	7.12598e-08	0.83782	9.10089e-24	0.849032	1.20925e-19	NA	NA
AAGAB	4.1078e-15	7.20097e-12	-7.85159	Brain_Hypothalamus	1.77489e-22	6.98507e-19	9.75391	Adipose_Subcutaneous	1.13556e-21	9.57902e-19	-9.56376	NA	NA	NA	1	1	1	0	3	-1.0092	6.2191	1.39689	-10.0594	0.73422	-3.96559	NA	NA	0.31288	5e-10	0.162446	8.35441e-24	0.462815	7.3216e-05	NA	NA	0.777395	7.12598e-08	0.788223	1.38898e-20	0.904108	0.00386364	NA	NA
AAGAB	4.1078e-15	7.20097e-12	-7.85159	Brain_Hypothalamus	1.77489e-22	6.98507e-19	9.75391	Adipose_Visceral_Omentum	6.96131e-06	0.000923337	4.49487	NA	NA	NA	1	1	1	0	3	-1.0092	6.2191	1.39689	-10.0594	1.37192	-4.32223	NA	NA	0.31288	5e-10	0.162446	8.35441e-24	0.170088	1.5446e-05	NA	NA	0.777395	7.12598e-08	0.788223	1.38898e-20	0.75907	0.00105755	NA	NA
AAGAB	4.1078e-15	7.20097e-12	-7.85159	Brain_Hypothalamus	1.77489e-22	6.98507e-19	9.75391	Adrenal_Gland	1.13556e-21	1.14686e-18	-9.56376	NA	NA	NA	1	1	1	0	3	-1.0092	6.2191	1.39689	-10.0594	-1.3612	9.86513	NA	NA	0.31288	5e-10	0.162446	8.35441e-24	0.17345	5.89583e-23	NA	NA	0.777395	7.12598e-08	0.788223	1.38898e-20	0.753814	4.70144e-20	NA	NA
AAGAB	4.1078e-15	7.20097e-12	-7.85159	Brain_Hypothalamus	1.77489e-22	6.98507e-19	9.75391	Artery_Aorta	3.82875e-08	1.06775e-05	5.49857	NA	NA	NA	1	1	1	0	3	-1.0092	6.2191	1.39689	-10.0594	1.49195	-5.36736	NA	NA	0.31288	5e-10	0.162446	8.35441e-24	0.135713	7.98953e-08	NA	NA	0.777395	7.12598e-08	0.788223	1.38898e-20	0.738561	1.09187e-05	NA	NA
AAGAB	4.1078e-15	7.20097e-12	-7.85159	Brain_Hypothalamus	1.77489e-22	6.98507e-19	9.75391	Artery_Coronary	1.13556e-21	9.41041e-19	9.56376	NA	NA	NA	1	1	1	0	3	-1.0092	6.2191	1.39689	-10.0594	1.3612	-9.86513	NA	NA	0.31288	5e-10	0.162446	8.35441e-24	0.17345	5.89583e-23	NA	NA	0.777395	7.12598e-08	0.788223	1.38898e-20	0.757724	5.67233e-20	NA	NA
AAGAB	4.1078e-15	7.20097e-12	-7.85159	Brain_Hypothalamus	1.77489e-22	6.98507e-19	9.75391	Artery_Tibial	1.13556e-21	9.3574e-19	-9.56376	NA	NA	NA	1	1	1	0	3	-1.0092	6.2191	1.39689	-10.0594	-1.3612	9.86513	NA	NA	0.31288	5e-10	0.162446	8.35441e-24	0.17345	5.89583e-23	NA	NA	0.777395	7.12598e-08	0.788223	1.38898e-20	0.766178	5.62237e-20	NA	NA
AAGAB	4.1078e-15	7.20097e-12	-7.85159	Brain_Hypothalamus	1.77489e-22	6.98507e-19	9.75391	Brain_Caudate_basal_ganglia	1.13556e-21	1.10591e-18	9.56376	NA	NA	NA	1	1	1	0	3	-1.0092	6.2191	1.39689	-10.0594	1.3612	-9.86513	NA	NA	0.31288	5e-10	0.162446	8.35441e-24	0.17345	5.89583e-23	NA	NA	0.777395	7.12598e-08	0.788223	1.38898e-20	0.761512	5.92555e-20	NA	NA
AAGAB	4.1078e-15	7.20097e-12	-7.85159	Brain_Hypothalamus	1.77489e-22	6.98507e-19	9.75391	Brain_Cerebellar_Hemisphere	1.40935e-21	9.96502e-19	9.54139	NA	NA	NA	1	1	1	0	3	-1.0092	6.2191	1.39689	-10.0594	1.33398	-9.85579	NA	NA	0.31288	5e-10	0.162446	8.35441e-24	0.18221	6.47051e-23	NA	NA	0.777395	7.12598e-08	0.788223	1.38898e-20	0.758068	5.17823e-20	NA	NA
AAGAB	4.1078e-15	7.20097e-12	-7.85159	Brain_Hypothalamus	1.77489e-22	6.98507e-19	9.75391	Brain_Cerebellum	1.13556e-21	9.16192e-19	-9.56376	NA	NA	NA	1	1	1	0	3	-1.0092	6.2191	1.39689	-10.0594	0.770386	-4.23602	NA	NA	0.31288	5e-10	0.162446	8.35441e-24	0.441071	2.27514e-05	NA	NA	0.777395	7.12598e-08	0.788223	1.38898e-20	0.90173	0.00147275	NA	NA
AAGAB	4.1078e-15	7.20097e-12	-7.85159	Brain_Hypothalamus	1.77489e-22	6.98507e-19	9.75391	Brain_Frontal_Cortex_BA9	1.13556e-21	1.05057e-18	-9.56376	NA	NA	NA	1	1	1	0	3	-1.0092	6.2191	1.39689	-10.0594	-1.3612	9.86513	NA	NA	0.31288	5e-10	0.162446	8.35441e-24	0.17345	5.89583e-23	NA	NA	0.777395	7.12598e-08	0.788223	1.38898e-20	0.770328	5.07448e-20	NA	NA
AAGAB	4.1078e-15	7.20097e-12	-7.85159	Brain_Hypothalamus	1.77489e-22	6.98507e-19	9.75391	Brain_Nucleus_accumbens_basal_ganglia	1.13556e-21	1.19708e-18	9.56376	NA	NA	NA	1	1	1	0	3	-1.0092	6.2191	1.39689	-10.0594	0.832739	-4.7094	NA	NA	0.31288	5e-10	0.162446	8.35441e-24	0.404992	2.48442e-06	NA	NA	0.777395	7.12598e-08	0.788223	1.38898e-20	0.88828	0.00024316	NA	NA
AAGAB	4.1078e-15	7.20097e-12	-7.85159	Brain_Hypothalamus	1.77489e-22	6.98507e-19	9.75391	Brain_Spinal_cord_cervical_c-1	1.13556e-21	1.61569e-18	9.56376	NA	NA	NA	1	1	1	0	3	-1.0092	6.2191	1.39689	-10.0594	1.3612	-9.86513	NA	NA	0.31288	5e-10	0.162446	8.35441e-24	0.17345	5.89583e-23	NA	NA	0.777395	7.12598e-08	0.788223	1.38898e-20	0.777631	8.24975e-20	NA	NA
AAGAB	4.1078e-15	7.20097e-12	-7.85159	Brain_Hypothalamus	1.77489e-22	6.98507e-19	9.75391	Breast_Mammary_Tissue	1.13556e-21	8.86871e-19	-9.56376	NA	NA	NA	1	1	1	0	3	-1.0092	6.2191	1.39689	-10.0594	0.709358	-3.77599	NA	NA	0.31288	5e-10	0.162446	8.35441e-24	0.478102	0.000159373	NA	NA	0.777395	7.12598e-08	0.788223	1.38898e-20	0.914819	0.00676816	NA	NA
AAGAB	4.1078e-15	7.20097e-12	-7.85159	Brain_Hypothalamus	1.77489e-22	6.98507e-19	9.75391	Cells_Cultured_fibroblasts	1.13556e-21	1.06789e-18	-9.56376	NA	NA	NA	1	1	1	0	3	-1.0092	6.2191	1.39689	-10.0594	-1.3612	9.86513	NA	NA	0.31288	5e-10	0.162446	8.35441e-24	0.17345	5.89583e-23	NA	NA	0.777395	7.12598e-08	0.788223	1.38898e-20	0.757879	6.41139e-20	NA	NA
AAGAB	4.1078e-15	7.20097e-12	-7.85159	Brain_Hypothalamus	1.77489e-22	6.98507e-19	9.75391	Cells_EBV-transformed_lymphocytes	1.13556e-21	1.10582e-18	-9.56376	NA	NA	NA	1	1	1	0	3	-1.0092	6.2191	1.39689	-10.0594	-1.3612	9.86513	NA	NA	0.31288	5e-10	0.162446	8.35441e-24	0.17345	5.89583e-23	NA	NA	0.777395	7.12598e-08	0.788223	1.38898e-20	0.753515	4.9018e-20	NA	NA
AAGAB	4.1078e-15	7.20097e-12	-7.85159	Brain_Hypothalamus	1.77489e-22	6.98507e-19	9.75391	Colon_Sigmoid	1.13556e-21	8.45734e-19	-9.56376	NA	NA	NA	1	1	1	0	3	-1.0092	6.2191	1.39689	-10.0594	0.768555	-4.22304	NA	NA	0.31288	5e-10	0.162446	8.35441e-24	0.442158	2.41031e-05	NA	NA	0.777395	7.12598e-08	0.788223	1.38898e-20	0.906768	0.0014878	NA	NA
AAGAB	4.1078e-15	7.20097e-12	-7.85159	Brain_Hypothalamus	1.77489e-22	6.98507e-19	9.75391	Esophagus_Gastroesophageal_Junction	1.13556e-21	7.63696e-19	9.56376	NA	NA	NA	1	1	1	0	3	-1.0092	6.2191	1.39689	-10.0594	1.3612	-9.86513	NA	NA	0.31288	5e-10	0.162446	8.35441e-24	0.17345	5.89583e-23	NA	NA	0.777395	7.12598e-08	0.788223	1.38898e-20	0.761823	4.53712e-20	NA	NA
AAGAB	4.1078e-15	7.20097e-12	-7.85159	Brain_Hypothalamus	1.77489e-22	6.98507e-19	9.75391	Esophagus_Mucosa	1.13556e-21	8.68575e-19	-9.56376	NA	NA	NA	1	1	1	0	3	-1.0092	6.2191	1.39689	-10.0594	-1.3612	9.86513	NA	NA	0.31288	5e-10	0.162446	8.35441e-24	0.17345	5.89583e-23	NA	NA	0.777395	7.12598e-08	0.788223	1.38898e-20	0.760936	4.54181e-20	NA	NA
AAGAB	4.1078e-15	7.20097e-12	-7.85159	Brain_Hypothalamus	1.77489e-22	6.98507e-19	9.75391	Heart_Atrial_Appendage	1.13556e-21	8.80887e-19	-9.56376	NA	NA	NA	1	1	1	0	3	-1.0092	6.2191	1.39689	-10.0594	0.780164	-4.31025	NA	NA	0.31288	5e-10	0.162446	8.35441e-24	0.435294	1.63071e-05	NA	NA	0.777395	7.12598e-08	0.788223	1.38898e-20	0.899992	0.00121065	NA	NA
AAGAB	4.1078e-15	7.20097e-12	-7.85159	Brain_Hypothalamus	1.77489e-22	6.98507e-19	9.75391	Liver	1.13556e-21	1.18463e-18	9.56376	NA	NA	NA	1	1	1	0	3	-1.0092	6.2191	1.39689	-10.0594	0.980319	-5.86855	NA	NA	0.31288	5e-10	0.162446	8.35441e-24	0.326929	4.39629e-09	NA	NA	0.777395	7.12598e-08	0.788223	1.38898e-20	0.863406	1.05802e-06	NA	NA
AAGAB	4.1078e-15	7.20097e-12	-7.85159	Brain_Hypothalamus	1.77489e-22	6.98507e-19	9.75391	Lung	1.13556e-21	8.60477e-19	-9.56376	NA	NA	NA	1	1	1	0	3	-1.0092	6.2191	1.39689	-10.0594	0.746319	-4.05449	NA	NA	0.31288	5e-10	0.162446	8.35441e-24	0.455475	5.02434e-05	NA	NA	0.777395	7.12598e-08	0.788223	1.38898e-20	0.89825	0.00280774	NA	NA
AAGAB	4.1078e-15	7.20097e-12	-7.85159	Brain_Hypothalamus	1.77489e-22	6.98507e-19	9.75391	Minor_Salivary_Gland	1.13556e-21	1.16344e-18	-9.56376	NA	NA	NA	1	1	1	0	3	-1.0092	6.2191	1.39689	-10.0594	-1.3612	9.86513	NA	NA	0.31288	5e-10	0.162446	8.35441e-24	0.17345	5.89583e-23	NA	NA	0.777395	7.12598e-08	0.788223	1.38898e-20	0.759469	7.52052e-20	NA	NA
AAGAB	4.1078e-15	7.20097e-12	-7.85159	Brain_Hypothalamus	1.77489e-22	6.98507e-19	9.75391	Muscle_Skeletal	1.13556e-21	8.53277e-19	-9.56376	NA	NA	NA	1	1	1	0	3	-1.0092	6.2191	1.39689	-10.0594	-1.3612	9.86513	NA	NA	0.31288	5e-10	0.162446	8.35441e-24	0.17345	5.89583e-23	NA	NA	0.777395	7.12598e-08	0.788223	1.38898e-20	0.769972	5.15459e-20	NA	NA
AAGAB	4.1078e-15	7.20097e-12	-7.85159	Brain_Hypothalamus	1.77489e-22	6.98507e-19	9.75391	Ovary	1.13556e-21	1.15409e-18	-9.56376	NA	NA	NA	1	1	1	0	3	-1.0092	6.2191	1.39689	-10.0594	-1.3612	9.86513	NA	NA	0.31288	5e-10	0.162446	8.35441e-24	0.17345	5.89583e-23	NA	NA	0.777395	7.12598e-08	0.788223	1.38898e-20	0.771661	5.85954e-20	NA	NA
AAGAB	4.1078e-15	7.20097e-12	-7.85159	Brain_Hypothalamus	1.77489e-22	6.98507e-19	9.75391	Pituitary	1.40935e-21	1.50634e-18	9.54139	NA	NA	NA	1	1	1	0	3	-1.0092	6.2191	1.39689	-10.0594	1.33398	-9.85579	NA	NA	0.31288	5e-10	0.162446	8.35441e-24	0.18221	6.47051e-23	NA	NA	0.777395	7.12598e-08	0.788223	1.38898e-20	0.791596	5.85406e-20	NA	NA
AAGAB	4.1078e-15	7.20097e-12	-7.85159	Brain_Hypothalamus	1.77489e-22	6.98507e-19	9.75391	Prostate	1.13556e-21	8.13343e-19	-9.56376	NA	NA	NA	1	1	1	0	3	-1.0092	6.2191	1.39689	-10.0594	-1.3612	9.86513	NA	NA	0.31288	5e-10	0.162446	8.35441e-24	0.17345	5.89583e-23	NA	NA	0.777395	7.12598e-08	0.788223	1.38898e-20	0.769391	5.21319e-20	NA	NA
AAGAB	4.1078e-15	7.20097e-12	-7.85159	Brain_Hypothalamus	1.77489e-22	6.98507e-19	9.75391	Skin_Not_Sun_Exposed_Suprapubic	1.13556e-21	1.27999e-18	-9.56376	NA	NA	NA	1	1	1	0	3	-1.0092	6.2191	1.39689	-10.0594	-1.3612	9.86513	NA	NA	0.31288	5e-10	0.162446	8.35441e-24	0.17345	5.89583e-23	NA	NA	0.777395	7.12598e-08	0.788223	1.38898e-20	0.750691	4.80784e-20	NA	NA
AAGAB	4.1078e-15	7.20097e-12	-7.85159	Brain_Hypothalamus	1.77489e-22	6.98507e-19	9.75391	Skin_Sun_Exposed_Lower_leg	4.8071e-06	0.000660534	4.57303	NA	NA	NA	1	1	1	0	3	-1.0092	6.2191	1.39689	-10.0594	1.38272	-4.403	NA	NA	0.31288	5e-10	0.162446	8.35441e-24	0.16675	1.06764e-05	NA	NA	0.777395	7.12598e-08	0.788223	1.38898e-20	0.760624	0.000760724	NA	NA
AAGAB	4.1078e-15	7.20097e-12	-7.85159	Brain_Hypothalamus	1.77489e-22	6.98507e-19	9.75391	Spleen	1.40935e-21	1.23978e-18	9.54139	NA	NA	NA	1	1	1	0	3	-1.0092	6.2191	1.39689	-10.0594	1.33398	-9.85579	NA	NA	0.31288	5e-10	0.162446	8.35441e-24	0.18221	6.47051e-23	NA	NA	0.777395	7.12598e-08	0.788223	1.38898e-20	0.766892	5.6182e-20	NA	NA
AAGAB	4.1078e-15	7.20097e-12	-7.85159	Brain_Hypothalamus	1.77489e-22	6.98507e-19	9.75391	Stomach	1.13556e-21	9.79937e-19	-9.56376	NA	NA	NA	1	1	1	0	3	-1.0092	6.2191	1.39689	-10.0594	-1.3612	9.86513	NA	NA	0.31288	5e-10	0.162446	8.35441e-24	0.17345	5.89583e-23	NA	NA	0.777395	7.12598e-08	0.788223	1.38898e-20	0.762986	5.77405e-20	NA	NA
AAGAB	4.1078e-15	7.20097e-12	-7.85159	Brain_Hypothalamus	1.77489e-22	6.98507e-19	9.75391	Testis	1.13556e-21	1.28412e-18	-9.56376	NA	NA	NA	1	1	1	0	3	-1.0092	6.2191	1.39689	-10.0594	0.557444	-2.64128	NA	NA	0.31288	5e-10	0.162446	8.35441e-24	0.577224	0.00825923	NA	NA	0.777395	7.12598e-08	0.788223	1.38898e-20	0.94524	0.110931	NA	NA
AAGAB	4.1078e-15	7.20097e-12	-7.85159	Brain_Hypothalamus	1.77489e-22	6.98507e-19	9.75391	Thyroid	1.40935e-21	1.09545e-18	9.54139	NA	NA	NA	1	1	1	0	3	-1.0092	6.2191	1.39689	-10.0594	1.33398	-9.85579	NA	NA	0.31288	5e-10	0.162446	8.35441e-24	0.18221	6.47051e-23	NA	NA	0.777395	7.12598e-08	0.788223	1.38898e-20	0.764444	5.31214e-20	NA	NA
AAGAB	4.1078e-15	7.20097e-12	-7.85159	Brain_Hypothalamus	1.77489e-22	6.98507e-19	9.75391	smultixcan	5.88259e-22	5.26389e-19	-2.80482	NA	NA	NA	1	1	1	0	3	-1.0092	6.2191	1.39689	-10.0594	0.222167	-0.0319301	NA	NA	0.31288	5e-10	0.162446	8.35441e-24	0.314816	1.45112e-22	NA	NA	0.777395	7.12598e-08	0.788223	1.38898e-20	0.849032	1.20925e-19	NA	NA
AAGAB	4.1078e-15	7.20097e-12	-7.85159	Brain_Nucleus_accumbens_basal_ganglia	7.95982e-25	6.58914e-21	10.2883	Adipose_Subcutaneous	1.13556e-21	9.57902e-19	-9.56376	NA	NA	NA	1	1	1	0	3	-1.0092	6.2191	1.23274	-10.7563	0.73422	-3.96559	NA	NA	0.31288	5e-10	0.217672	5.53738e-27	0.462815	7.3216e-05	NA	NA	0.777395	7.12598e-08	0.848061	1.10397e-23	0.904108	0.00386364	NA	NA
AAGAB	4.1078e-15	7.20097e-12	-7.85159	Brain_Nucleus_accumbens_basal_ganglia	7.95982e-25	6.58914e-21	10.2883	Adipose_Visceral_Omentum	6.96131e-06	0.000923337	4.49487	NA	NA	NA	1	1	1	0	3	-1.0092	6.2191	1.23274	-10.7563	1.37192	-4.32223	NA	NA	0.31288	5e-10	0.217672	5.53738e-27	0.170088	1.5446e-05	NA	NA	0.777395	7.12598e-08	0.848061	1.10397e-23	0.75907	0.00105755	NA	NA
AAGAB	4.1078e-15	7.20097e-12	-7.85159	Brain_Nucleus_accumbens_basal_ganglia	7.95982e-25	6.58914e-21	10.2883	Adrenal_Gland	1.13556e-21	1.14686e-18	-9.56376	NA	NA	NA	1	1	1	0	3	-1.0092	6.2191	1.23274	-10.7563	-1.3612	9.86513	NA	NA	0.31288	5e-10	0.217672	5.53738e-27	0.17345	5.89583e-23	NA	NA	0.777395	7.12598e-08	0.848061	1.10397e-23	0.753814	4.70144e-20	NA	NA
AAGAB	4.1078e-15	7.20097e-12	-7.85159	Brain_Nucleus_accumbens_basal_ganglia	7.95982e-25	6.58914e-21	10.2883	Artery_Aorta	3.82875e-08	1.06775e-05	5.49857	NA	NA	NA	1	1	1	0	3	-1.0092	6.2191	1.23274	-10.7563	1.49195	-5.36736	NA	NA	0.31288	5e-10	0.217672	5.53738e-27	0.135713	7.98953e-08	NA	NA	0.777395	7.12598e-08	0.848061	1.10397e-23	0.738561	1.09187e-05	NA	NA
AAGAB	4.1078e-15	7.20097e-12	-7.85159	Brain_Nucleus_accumbens_basal_ganglia	7.95982e-25	6.58914e-21	10.2883	Artery_Coronary	1.13556e-21	9.41041e-19	9.56376	NA	NA	NA	1	1	1	0	3	-1.0092	6.2191	1.23274	-10.7563	1.3612	-9.86513	NA	NA	0.31288	5e-10	0.217672	5.53738e-27	0.17345	5.89583e-23	NA	NA	0.777395	7.12598e-08	0.848061	1.10397e-23	0.757724	5.67233e-20	NA	NA
AAGAB	4.1078e-15	7.20097e-12	-7.85159	Brain_Nucleus_accumbens_basal_ganglia	7.95982e-25	6.58914e-21	10.2883	Artery_Tibial	1.13556e-21	9.3574e-19	-9.56376	NA	NA	NA	1	1	1	0	3	-1.0092	6.2191	1.23274	-10.7563	-1.3612	9.86513	NA	NA	0.31288	5e-10	0.217672	5.53738e-27	0.17345	5.89583e-23	NA	NA	0.777395	7.12598e-08	0.848061	1.10397e-23	0.766178	5.62237e-20	NA	NA
AAGAB	4.1078e-15	7.20097e-12	-7.85159	Brain_Nucleus_accumbens_basal_ganglia	7.95982e-25	6.58914e-21	10.2883	Brain_Caudate_basal_ganglia	1.13556e-21	1.10591e-18	9.56376	NA	NA	NA	1	1	1	0	3	-1.0092	6.2191	1.23274	-10.7563	1.3612	-9.86513	NA	NA	0.31288	5e-10	0.217672	5.53738e-27	0.17345	5.89583e-23	NA	NA	0.777395	7.12598e-08	0.848061	1.10397e-23	0.761512	5.92555e-20	NA	NA
AAGAB	4.1078e-15	7.20097e-12	-7.85159	Brain_Nucleus_accumbens_basal_ganglia	7.95982e-25	6.58914e-21	10.2883	Brain_Cerebellar_Hemisphere	1.40935e-21	9.96502e-19	9.54139	NA	NA	NA	1	1	1	0	3	-1.0092	6.2191	1.23274	-10.7563	1.33398	-9.85579	NA	NA	0.31288	5e-10	0.217672	5.53738e-27	0.18221	6.47051e-23	NA	NA	0.777395	7.12598e-08	0.848061	1.10397e-23	0.758068	5.17823e-20	NA	NA
AAGAB	4.1078e-15	7.20097e-12	-7.85159	Brain_Nucleus_accumbens_basal_ganglia	7.95982e-25	6.58914e-21	10.2883	Brain_Cerebellum	1.13556e-21	9.16192e-19	-9.56376	NA	NA	NA	1	1	1	0	3	-1.0092	6.2191	1.23274	-10.7563	0.770386	-4.23602	NA	NA	0.31288	5e-10	0.217672	5.53738e-27	0.441071	2.27514e-05	NA	NA	0.777395	7.12598e-08	0.848061	1.10397e-23	0.90173	0.00147275	NA	NA
AAGAB	4.1078e-15	7.20097e-12	-7.85159	Brain_Nucleus_accumbens_basal_ganglia	7.95982e-25	6.58914e-21	10.2883	Brain_Frontal_Cortex_BA9	1.13556e-21	1.05057e-18	-9.56376	NA	NA	NA	1	1	1	0	3	-1.0092	6.2191	1.23274	-10.7563	-1.3612	9.86513	NA	NA	0.31288	5e-10	0.217672	5.53738e-27	0.17345	5.89583e-23	NA	NA	0.777395	7.12598e-08	0.848061	1.10397e-23	0.770328	5.07448e-20	NA	NA
AAGAB	4.1078e-15	7.20097e-12	-7.85159	Brain_Nucleus_accumbens_basal_ganglia	7.95982e-25	6.58914e-21	10.2883	Brain_Nucleus_accumbens_basal_ganglia	1.13556e-21	1.19708e-18	9.56376	NA	NA	NA	1	1	1	0	3	-1.0092	6.2191	1.23274	-10.7563	0.832739	-4.7094	NA	NA	0.31288	5e-10	0.217672	5.53738e-27	0.404992	2.48442e-06	NA	NA	0.777395	7.12598e-08	0.848061	1.10397e-23	0.88828	0.00024316	NA	NA
AAGAB	4.1078e-15	7.20097e-12	-7.85159	Brain_Nucleus_accumbens_basal_ganglia	7.95982e-25	6.58914e-21	10.2883	Brain_Spinal_cord_cervical_c-1	1.13556e-21	1.61569e-18	9.56376	NA	NA	NA	1	1	1	0	3	-1.0092	6.2191	1.23274	-10.7563	1.3612	-9.86513	NA	NA	0.31288	5e-10	0.217672	5.53738e-27	0.17345	5.89583e-23	NA	NA	0.777395	7.12598e-08	0.848061	1.10397e-23	0.777631	8.24975e-20	NA	NA
AAGAB	4.1078e-15	7.20097e-12	-7.85159	Brain_Nucleus_accumbens_basal_ganglia	7.95982e-25	6.58914e-21	10.2883	Breast_Mammary_Tissue	1.13556e-21	8.86871e-19	-9.56376	NA	NA	NA	1	1	1	0	3	-1.0092	6.2191	1.23274	-10.7563	0.709358	-3.77599	NA	NA	0.31288	5e-10	0.217672	5.53738e-27	0.478102	0.000159373	NA	NA	0.777395	7.12598e-08	0.848061	1.10397e-23	0.914819	0.00676816	NA	NA
AAGAB	4.1078e-15	7.20097e-12	-7.85159	Brain_Nucleus_accumbens_basal_ganglia	7.95982e-25	6.58914e-21	10.2883	Cells_Cultured_fibroblasts	1.13556e-21	1.06789e-18	-9.56376	NA	NA	NA	1	1	1	0	3	-1.0092	6.2191	1.23274	-10.7563	-1.3612	9.86513	NA	NA	0.31288	5e-10	0.217672	5.53738e-27	0.17345	5.89583e-23	NA	NA	0.777395	7.12598e-08	0.848061	1.10397e-23	0.757879	6.41139e-20	NA	NA
AAGAB	4.1078e-15	7.20097e-12	-7.85159	Brain_Nucleus_accumbens_basal_ganglia	7.95982e-25	6.58914e-21	10.2883	Cells_EBV-transformed_lymphocytes	1.13556e-21	1.10582e-18	-9.56376	NA	NA	NA	1	1	1	0	3	-1.0092	6.2191	1.23274	-10.7563	-1.3612	9.86513	NA	NA	0.31288	5e-10	0.217672	5.53738e-27	0.17345	5.89583e-23	NA	NA	0.777395	7.12598e-08	0.848061	1.10397e-23	0.753515	4.9018e-20	NA	NA
AAGAB	4.1078e-15	7.20097e-12	-7.85159	Brain_Nucleus_accumbens_basal_ganglia	7.95982e-25	6.58914e-21	10.2883	Colon_Sigmoid	1.13556e-21	8.45734e-19	-9.56376	NA	NA	NA	1	1	1	0	3	-1.0092	6.2191	1.23274	-10.7563	0.768555	-4.22304	NA	NA	0.31288	5e-10	0.217672	5.53738e-27	0.442158	2.41031e-05	NA	NA	0.777395	7.12598e-08	0.848061	1.10397e-23	0.906768	0.0014878	NA	NA
AAGAB	4.1078e-15	7.20097e-12	-7.85159	Brain_Nucleus_accumbens_basal_ganglia	7.95982e-25	6.58914e-21	10.2883	Esophagus_Gastroesophageal_Junction	1.13556e-21	7.63696e-19	9.56376	NA	NA	NA	1	1	1	0	3	-1.0092	6.2191	1.23274	-10.7563	1.3612	-9.86513	NA	NA	0.31288	5e-10	0.217672	5.53738e-27	0.17345	5.89583e-23	NA	NA	0.777395	7.12598e-08	0.848061	1.10397e-23	0.761823	4.53712e-20	NA	NA
AAGAB	4.1078e-15	7.20097e-12	-7.85159	Brain_Nucleus_accumbens_basal_ganglia	7.95982e-25	6.58914e-21	10.2883	Esophagus_Mucosa	1.13556e-21	8.68575e-19	-9.56376	NA	NA	NA	1	1	1	0	3	-1.0092	6.2191	1.23274	-10.7563	-1.3612	9.86513	NA	NA	0.31288	5e-10	0.217672	5.53738e-27	0.17345	5.89583e-23	NA	NA	0.777395	7.12598e-08	0.848061	1.10397e-23	0.760936	4.54181e-20	NA	NA
AAGAB	4.1078e-15	7.20097e-12	-7.85159	Brain_Nucleus_accumbens_basal_ganglia	7.95982e-25	6.58914e-21	10.2883	Heart_Atrial_Appendage	1.13556e-21	8.80887e-19	-9.56376	NA	NA	NA	1	1	1	0	3	-1.0092	6.2191	1.23274	-10.7563	0.780164	-4.31025	NA	NA	0.31288	5e-10	0.217672	5.53738e-27	0.435294	1.63071e-05	NA	NA	0.777395	7.12598e-08	0.848061	1.10397e-23	0.899992	0.00121065	NA	NA
AAGAB	4.1078e-15	7.20097e-12	-7.85159	Brain_Nucleus_accumbens_basal_ganglia	7.95982e-25	6.58914e-21	10.2883	Liver	1.13556e-21	1.18463e-18	9.56376	NA	NA	NA	1	1	1	0	3	-1.0092	6.2191	1.23274	-10.7563	0.980319	-5.86855	NA	NA	0.31288	5e-10	0.217672	5.53738e-27	0.326929	4.39629e-09	NA	NA	0.777395	7.12598e-08	0.848061	1.10397e-23	0.863406	1.05802e-06	NA	NA
AAGAB	4.1078e-15	7.20097e-12	-7.85159	Brain_Nucleus_accumbens_basal_ganglia	7.95982e-25	6.58914e-21	10.2883	Lung	1.13556e-21	8.60477e-19	-9.56376	NA	NA	NA	1	1	1	0	3	-1.0092	6.2191	1.23274	-10.7563	0.746319	-4.05449	NA	NA	0.31288	5e-10	0.217672	5.53738e-27	0.455475	5.02434e-05	NA	NA	0.777395	7.12598e-08	0.848061	1.10397e-23	0.89825	0.00280774	NA	NA
AAGAB	4.1078e-15	7.20097e-12	-7.85159	Brain_Nucleus_accumbens_basal_ganglia	7.95982e-25	6.58914e-21	10.2883	Minor_Salivary_Gland	1.13556e-21	1.16344e-18	-9.56376	NA	NA	NA	1	1	1	0	3	-1.0092	6.2191	1.23274	-10.7563	-1.3612	9.86513	NA	NA	0.31288	5e-10	0.217672	5.53738e-27	0.17345	5.89583e-23	NA	NA	0.777395	7.12598e-08	0.848061	1.10397e-23	0.759469	7.52052e-20	NA	NA
AAGAB	4.1078e-15	7.20097e-12	-7.85159	Brain_Nucleus_accumbens_basal_ganglia	7.95982e-25	6.58914e-21	10.2883	Muscle_Skeletal	1.13556e-21	8.53277e-19	-9.56376	NA	NA	NA	1	1	1	0	3	-1.0092	6.2191	1.23274	-10.7563	-1.3612	9.86513	NA	NA	0.31288	5e-10	0.217672	5.53738e-27	0.17345	5.89583e-23	NA	NA	0.777395	7.12598e-08	0.848061	1.10397e-23	0.769972	5.15459e-20	NA	NA
AAGAB	4.1078e-15	7.20097e-12	-7.85159	Brain_Nucleus_accumbens_basal_ganglia	7.95982e-25	6.58914e-21	10.2883	Ovary	1.13556e-21	1.15409e-18	-9.56376	NA	NA	NA	1	1	1	0	3	-1.0092	6.2191	1.23274	-10.7563	-1.3612	9.86513	NA	NA	0.31288	5e-10	0.217672	5.53738e-27	0.17345	5.89583e-23	NA	NA	0.777395	7.12598e-08	0.848061	1.10397e-23	0.771661	5.85954e-20	NA	NA
AAGAB	4.1078e-15	7.20097e-12	-7.85159	Brain_Nucleus_accumbens_basal_ganglia	7.95982e-25	6.58914e-21	10.2883	Pituitary	1.40935e-21	1.50634e-18	9.54139	NA	NA	NA	1	1	1	0	3	-1.0092	6.2191	1.23274	-10.7563	1.33398	-9.85579	NA	NA	0.31288	5e-10	0.217672	5.53738e-27	0.18221	6.47051e-23	NA	NA	0.777395	7.12598e-08	0.848061	1.10397e-23	0.791596	5.85406e-20	NA	NA
AAGAB	4.1078e-15	7.20097e-12	-7.85159	Brain_Nucleus_accumbens_basal_ganglia	7.95982e-25	6.58914e-21	10.2883	Prostate	1.13556e-21	8.13343e-19	-9.56376	NA	NA	NA	1	1	1	0	3	-1.0092	6.2191	1.23274	-10.7563	-1.3612	9.86513	NA	NA	0.31288	5e-10	0.217672	5.53738e-27	0.17345	5.89583e-23	NA	NA	0.777395	7.12598e-08	0.848061	1.10397e-23	0.769391	5.21319e-20	NA	NA
AAGAB	4.1078e-15	7.20097e-12	-7.85159	Brain_Nucleus_accumbens_basal_ganglia	7.95982e-25	6.58914e-21	10.2883	Skin_Not_Sun_Exposed_Suprapubic	1.13556e-21	1.27999e-18	-9.56376	NA	NA	NA	1	1	1	0	3	-1.0092	6.2191	1.23274	-10.7563	-1.3612	9.86513	NA	NA	0.31288	5e-10	0.217672	5.53738e-27	0.17345	5.89583e-23	NA	NA	0.777395	7.12598e-08	0.848061	1.10397e-23	0.750691	4.80784e-20	NA	NA
AAGAB	4.1078e-15	7.20097e-12	-7.85159	Brain_Nucleus_accumbens_basal_ganglia	7.95982e-25	6.58914e-21	10.2883	Skin_Sun_Exposed_Lower_leg	4.8071e-06	0.000660534	4.57303	NA	NA	NA	1	1	1	0	3	-1.0092	6.2191	1.23274	-10.7563	1.38272	-4.403	NA	NA	0.31288	5e-10	0.217672	5.53738e-27	0.16675	1.06764e-05	NA	NA	0.777395	7.12598e-08	0.848061	1.10397e-23	0.760624	0.000760724	NA	NA
AAGAB	4.1078e-15	7.20097e-12	-7.85159	Brain_Nucleus_accumbens_basal_ganglia	7.95982e-25	6.58914e-21	10.2883	Spleen	1.40935e-21	1.23978e-18	9.54139	NA	NA	NA	1	1	1	0	3	-1.0092	6.2191	1.23274	-10.7563	1.33398	-9.85579	NA	NA	0.31288	5e-10	0.217672	5.53738e-27	0.18221	6.47051e-23	NA	NA	0.777395	7.12598e-08	0.848061	1.10397e-23	0.766892	5.6182e-20	NA	NA
AAGAB	4.1078e-15	7.20097e-12	-7.85159	Brain_Nucleus_accumbens_basal_ganglia	7.95982e-25	6.58914e-21	10.2883	Stomach	1.13556e-21	9.79937e-19	-9.56376	NA	NA	NA	1	1	1	0	3	-1.0092	6.2191	1.23274	-10.7563	-1.3612	9.86513	NA	NA	0.31288	5e-10	0.217672	5.53738e-27	0.17345	5.89583e-23	NA	NA	0.777395	7.12598e-08	0.848061	1.10397e-23	0.762986	5.77405e-20	NA	NA
AAGAB	4.1078e-15	7.20097e-12	-7.85159	Brain_Nucleus_accumbens_basal_ganglia	7.95982e-25	6.58914e-21	10.2883	Testis	1.13556e-21	1.28412e-18	-9.56376	NA	NA	NA	1	1	1	0	3	-1.0092	6.2191	1.23274	-10.7563	0.557444	-2.64128	NA	NA	0.31288	5e-10	0.217672	5.53738e-27	0.577224	0.00825923	NA	NA	0.777395	7.12598e-08	0.848061	1.10397e-23	0.94524	0.110931	NA	NA
AAGAB	4.1078e-15	7.20097e-12	-7.85159	Brain_Nucleus_accumbens_basal_ganglia	7.95982e-25	6.58914e-21	10.2883	Thyroid	1.40935e-21	1.09545e-18	9.54139	NA	NA	NA	1	1	1	0	3	-1.0092	6.2191	1.23274	-10.7563	1.33398	-9.85579	NA	NA	0.31288	5e-10	0.217672	5.53738e-27	0.18221	6.47051e-23	NA	NA	0.777395	7.12598e-08	0.848061	1.10397e-23	0.764444	5.31214e-20	NA	NA
AAGAB	4.1078e-15	7.20097e-12	-7.85159	Brain_Nucleus_accumbens_basal_ganglia	7.95982e-25	6.58914e-21	10.2883	smultixcan	5.88259e-22	5.26389e-19	-2.80482	NA	NA	NA	1	1	1	0	3	-1.0092	6.2191	1.23274	-10.7563	0.222167	-0.0319301	NA	NA	0.31288	5e-10	0.217672	5.53738e-27	0.314816	1.45112e-22	NA	NA	0.777395	7.12598e-08	0.848061	1.10397e-23	0.849032	1.20925e-19	NA	NA
AAGAB	4.1078e-15	7.20097e-12	-7.85159	Brain_Putamen_basal_ganglia	1.77489e-22	2.87354e-19	9.75391	Adipose_Subcutaneous	1.13556e-21	9.57902e-19	-9.56376	NA	NA	NA	1	1	1	0	3	-1.0092	6.2191	1.39689	-10.483	0.73422	-3.96559	NA	NA	0.31288	5e-10	0.162446	1.03462e-25	0.462815	7.3216e-05	NA	NA	0.777395	7.12598e-08	0.771924	1.72752e-22	0.904108	0.00386364	NA	NA
AAGAB	4.1078e-15	7.20097e-12	-7.85159	Brain_Putamen_basal_ganglia	1.77489e-22	2.87354e-19	9.75391	Adipose_Visceral_Omentum	6.96131e-06	0.000923337	4.49487	NA	NA	NA	1	1	1	0	3	-1.0092	6.2191	1.39689	-10.483	1.37192	-4.32223	NA	NA	0.31288	5e-10	0.162446	1.03462e-25	0.170088	1.5446e-05	NA	NA	0.777395	7.12598e-08	0.771924	1.72752e-22	0.75907	0.00105755	NA	NA
AAGAB	4.1078e-15	7.20097e-12	-7.85159	Brain_Putamen_basal_ganglia	1.77489e-22	2.87354e-19	9.75391	Adrenal_Gland	1.13556e-21	1.14686e-18	-9.56376	NA	NA	NA	1	1	1	0	3	-1.0092	6.2191	1.39689	-10.483	-1.3612	9.86513	NA	NA	0.31288	5e-10	0.162446	1.03462e-25	0.17345	5.89583e-23	NA	NA	0.777395	7.12598e-08	0.771924	1.72752e-22	0.753814	4.70144e-20	NA	NA
AAGAB	4.1078e-15	7.20097e-12	-7.85159	Brain_Putamen_basal_ganglia	1.77489e-22	2.87354e-19	9.75391	Artery_Aorta	3.82875e-08	1.06775e-05	5.49857	NA	NA	NA	1	1	1	0	3	-1.0092	6.2191	1.39689	-10.483	1.49195	-5.36736	NA	NA	0.31288	5e-10	0.162446	1.03462e-25	0.135713	7.98953e-08	NA	NA	0.777395	7.12598e-08	0.771924	1.72752e-22	0.738561	1.09187e-05	NA	NA
AAGAB	4.1078e-15	7.20097e-12	-7.85159	Brain_Putamen_basal_ganglia	1.77489e-22	2.87354e-19	9.75391	Artery_Coronary	1.13556e-21	9.41041e-19	9.56376	NA	NA	NA	1	1	1	0	3	-1.0092	6.2191	1.39689	-10.483	1.3612	-9.86513	NA	NA	0.31288	5e-10	0.162446	1.03462e-25	0.17345	5.89583e-23	NA	NA	0.777395	7.12598e-08	0.771924	1.72752e-22	0.757724	5.67233e-20	NA	NA
AAGAB	4.1078e-15	7.20097e-12	-7.85159	Brain_Putamen_basal_ganglia	1.77489e-22	2.87354e-19	9.75391	Artery_Tibial	1.13556e-21	9.3574e-19	-9.56376	NA	NA	NA	1	1	1	0	3	-1.0092	6.2191	1.39689	-10.483	-1.3612	9.86513	NA	NA	0.31288	5e-10	0.162446	1.03462e-25	0.17345	5.89583e-23	NA	NA	0.777395	7.12598e-08	0.771924	1.72752e-22	0.766178	5.62237e-20	NA	NA
AAGAB	4.1078e-15	7.20097e-12	-7.85159	Brain_Putamen_basal_ganglia	1.77489e-22	2.87354e-19	9.75391	Brain_Caudate_basal_ganglia	1.13556e-21	1.10591e-18	9.56376	NA	NA	NA	1	1	1	0	3	-1.0092	6.2191	1.39689	-10.483	1.3612	-9.86513	NA	NA	0.31288	5e-10	0.162446	1.03462e-25	0.17345	5.89583e-23	NA	NA	0.777395	7.12598e-08	0.771924	1.72752e-22	0.761512	5.92555e-20	NA	NA
AAGAB	4.1078e-15	7.20097e-12	-7.85159	Brain_Putamen_basal_ganglia	1.77489e-22	2.87354e-19	9.75391	Brain_Cerebellar_Hemisphere	1.40935e-21	9.96502e-19	9.54139	NA	NA	NA	1	1	1	0	3	-1.0092	6.2191	1.39689	-10.483	1.33398	-9.85579	NA	NA	0.31288	5e-10	0.162446	1.03462e-25	0.18221	6.47051e-23	NA	NA	0.777395	7.12598e-08	0.771924	1.72752e-22	0.758068	5.17823e-20	NA	NA
AAGAB	4.1078e-15	7.20097e-12	-7.85159	Brain_Putamen_basal_ganglia	1.77489e-22	2.87354e-19	9.75391	Brain_Cerebellum	1.13556e-21	9.16192e-19	-9.56376	NA	NA	NA	1	1	1	0	3	-1.0092	6.2191	1.39689	-10.483	0.770386	-4.23602	NA	NA	0.31288	5e-10	0.162446	1.03462e-25	0.441071	2.27514e-05	NA	NA	0.777395	7.12598e-08	0.771924	1.72752e-22	0.90173	0.00147275	NA	NA
AAGAB	4.1078e-15	7.20097e-12	-7.85159	Brain_Putamen_basal_ganglia	1.77489e-22	2.87354e-19	9.75391	Brain_Frontal_Cortex_BA9	1.13556e-21	1.05057e-18	-9.56376	NA	NA	NA	1	1	1	0	3	-1.0092	6.2191	1.39689	-10.483	-1.3612	9.86513	NA	NA	0.31288	5e-10	0.162446	1.03462e-25	0.17345	5.89583e-23	NA	NA	0.777395	7.12598e-08	0.771924	1.72752e-22	0.770328	5.07448e-20	NA	NA
AAGAB	4.1078e-15	7.20097e-12	-7.85159	Brain_Putamen_basal_ganglia	1.77489e-22	2.87354e-19	9.75391	Brain_Nucleus_accumbens_basal_ganglia	1.13556e-21	1.19708e-18	9.56376	NA	NA	NA	1	1	1	0	3	-1.0092	6.2191	1.39689	-10.483	0.832739	-4.7094	NA	NA	0.31288	5e-10	0.162446	1.03462e-25	0.404992	2.48442e-06	NA	NA	0.777395	7.12598e-08	0.771924	1.72752e-22	0.88828	0.00024316	NA	NA
AAGAB	4.1078e-15	7.20097e-12	-7.85159	Brain_Putamen_basal_ganglia	1.77489e-22	2.87354e-19	9.75391	Brain_Spinal_cord_cervical_c-1	1.13556e-21	1.61569e-18	9.56376	NA	NA	NA	1	1	1	0	3	-1.0092	6.2191	1.39689	-10.483	1.3612	-9.86513	NA	NA	0.31288	5e-10	0.162446	1.03462e-25	0.17345	5.89583e-23	NA	NA	0.777395	7.12598e-08	0.771924	1.72752e-22	0.777631	8.24975e-20	NA	NA
AAGAB	4.1078e-15	7.20097e-12	-7.85159	Brain_Putamen_basal_ganglia	1.77489e-22	2.87354e-19	9.75391	Breast_Mammary_Tissue	1.13556e-21	8.86871e-19	-9.56376	NA	NA	NA	1	1	1	0	3	-1.0092	6.2191	1.39689	-10.483	0.709358	-3.77599	NA	NA	0.31288	5e-10	0.162446	1.03462e-25	0.478102	0.000159373	NA	NA	0.777395	7.12598e-08	0.771924	1.72752e-22	0.914819	0.00676816	NA	NA
AAGAB	4.1078e-15	7.20097e-12	-7.85159	Brain_Putamen_basal_ganglia	1.77489e-22	2.87354e-19	9.75391	Cells_Cultured_fibroblasts	1.13556e-21	1.06789e-18	-9.56376	NA	NA	NA	1	1	1	0	3	-1.0092	6.2191	1.39689	-10.483	-1.3612	9.86513	NA	NA	0.31288	5e-10	0.162446	1.03462e-25	0.17345	5.89583e-23	NA	NA	0.777395	7.12598e-08	0.771924	1.72752e-22	0.757879	6.41139e-20	NA	NA
AAGAB	4.1078e-15	7.20097e-12	-7.85159	Brain_Putamen_basal_ganglia	1.77489e-22	2.87354e-19	9.75391	Cells_EBV-transformed_lymphocytes	1.13556e-21	1.10582e-18	-9.56376	NA	NA	NA	1	1	1	0	3	-1.0092	6.2191	1.39689	-10.483	-1.3612	9.86513	NA	NA	0.31288	5e-10	0.162446	1.03462e-25	0.17345	5.89583e-23	NA	NA	0.777395	7.12598e-08	0.771924	1.72752e-22	0.753515	4.9018e-20	NA	NA
AAGAB	4.1078e-15	7.20097e-12	-7.85159	Brain_Putamen_basal_ganglia	1.77489e-22	2.87354e-19	9.75391	Colon_Sigmoid	1.13556e-21	8.45734e-19	-9.56376	NA	NA	NA	1	1	1	0	3	-1.0092	6.2191	1.39689	-10.483	0.768555	-4.22304	NA	NA	0.31288	5e-10	0.162446	1.03462e-25	0.442158	2.41031e-05	NA	NA	0.777395	7.12598e-08	0.771924	1.72752e-22	0.906768	0.0014878	NA	NA
AAGAB	4.1078e-15	7.20097e-12	-7.85159	Brain_Putamen_basal_ganglia	1.77489e-22	2.87354e-19	9.75391	Esophagus_Gastroesophageal_Junction	1.13556e-21	7.63696e-19	9.56376	NA	NA	NA	1	1	1	0	3	-1.0092	6.2191	1.39689	-10.483	1.3612	-9.86513	NA	NA	0.31288	5e-10	0.162446	1.03462e-25	0.17345	5.89583e-23	NA	NA	0.777395	7.12598e-08	0.771924	1.72752e-22	0.761823	4.53712e-20	NA	NA
AAGAB	4.1078e-15	7.20097e-12	-7.85159	Brain_Putamen_basal_ganglia	1.77489e-22	2.87354e-19	9.75391	Esophagus_Mucosa	1.13556e-21	8.68575e-19	-9.56376	NA	NA	NA	1	1	1	0	3	-1.0092	6.2191	1.39689	-10.483	-1.3612	9.86513	NA	NA	0.31288	5e-10	0.162446	1.03462e-25	0.17345	5.89583e-23	NA	NA	0.777395	7.12598e-08	0.771924	1.72752e-22	0.760936	4.54181e-20	NA	NA
AAGAB	4.1078e-15	7.20097e-12	-7.85159	Brain_Putamen_basal_ganglia	1.77489e-22	2.87354e-19	9.75391	Heart_Atrial_Appendage	1.13556e-21	8.80887e-19	-9.56376	NA	NA	NA	1	1	1	0	3	-1.0092	6.2191	1.39689	-10.483	0.780164	-4.31025	NA	NA	0.31288	5e-10	0.162446	1.03462e-25	0.435294	1.63071e-05	NA	NA	0.777395	7.12598e-08	0.771924	1.72752e-22	0.899992	0.00121065	NA	NA
AAGAB	4.1078e-15	7.20097e-12	-7.85159	Brain_Putamen_basal_ganglia	1.77489e-22	2.87354e-19	9.75391	Liver	1.13556e-21	1.18463e-18	9.56376	NA	NA	NA	1	1	1	0	3	-1.0092	6.2191	1.39689	-10.483	0.980319	-5.86855	NA	NA	0.31288	5e-10	0.162446	1.03462e-25	0.326929	4.39629e-09	NA	NA	0.777395	7.12598e-08	0.771924	1.72752e-22	0.863406	1.05802e-06	NA	NA
AAGAB	4.1078e-15	7.20097e-12	-7.85159	Brain_Putamen_basal_ganglia	1.77489e-22	2.87354e-19	9.75391	Lung	1.13556e-21	8.60477e-19	-9.56376	NA	NA	NA	1	1	1	0	3	-1.0092	6.2191	1.39689	-10.483	0.746319	-4.05449	NA	NA	0.31288	5e-10	0.162446	1.03462e-25	0.455475	5.02434e-05	NA	NA	0.777395	7.12598e-08	0.771924	1.72752e-22	0.89825	0.00280774	NA	NA
AAGAB	4.1078e-15	7.20097e-12	-7.85159	Brain_Putamen_basal_ganglia	1.77489e-22	2.87354e-19	9.75391	Minor_Salivary_Gland	1.13556e-21	1.16344e-18	-9.56376	NA	NA	NA	1	1	1	0	3	-1.0092	6.2191	1.39689	-10.483	-1.3612	9.86513	NA	NA	0.31288	5e-10	0.162446	1.03462e-25	0.17345	5.89583e-23	NA	NA	0.777395	7.12598e-08	0.771924	1.72752e-22	0.759469	7.52052e-20	NA	NA
AAGAB	4.1078e-15	7.20097e-12	-7.85159	Brain_Putamen_basal_ganglia	1.77489e-22	2.87354e-19	9.75391	Muscle_Skeletal	1.13556e-21	8.53277e-19	-9.56376	NA	NA	NA	1	1	1	0	3	-1.0092	6.2191	1.39689	-10.483	-1.3612	9.86513	NA	NA	0.31288	5e-10	0.162446	1.03462e-25	0.17345	5.89583e-23	NA	NA	0.777395	7.12598e-08	0.771924	1.72752e-22	0.769972	5.15459e-20	NA	NA
AAGAB	4.1078e-15	7.20097e-12	-7.85159	Brain_Putamen_basal_ganglia	1.77489e-22	2.87354e-19	9.75391	Ovary	1.13556e-21	1.15409e-18	-9.56376	NA	NA	NA	1	1	1	0	3	-1.0092	6.2191	1.39689	-10.483	-1.3612	9.86513	NA	NA	0.31288	5e-10	0.162446	1.03462e-25	0.17345	5.89583e-23	NA	NA	0.777395	7.12598e-08	0.771924	1.72752e-22	0.771661	5.85954e-20	NA	NA
AAGAB	4.1078e-15	7.20097e-12	-7.85159	Brain_Putamen_basal_ganglia	1.77489e-22	2.87354e-19	9.75391	Pituitary	1.40935e-21	1.50634e-18	9.54139	NA	NA	NA	1	1	1	0	3	-1.0092	6.2191	1.39689	-10.483	1.33398	-9.85579	NA	NA	0.31288	5e-10	0.162446	1.03462e-25	0.18221	6.47051e-23	NA	NA	0.777395	7.12598e-08	0.771924	1.72752e-22	0.791596	5.85406e-20	NA	NA
AAGAB	4.1078e-15	7.20097e-12	-7.85159	Brain_Putamen_basal_ganglia	1.77489e-22	2.87354e-19	9.75391	Prostate	1.13556e-21	8.13343e-19	-9.56376	NA	NA	NA	1	1	1	0	3	-1.0092	6.2191	1.39689	-10.483	-1.3612	9.86513	NA	NA	0.31288	5e-10	0.162446	1.03462e-25	0.17345	5.89583e-23	NA	NA	0.777395	7.12598e-08	0.771924	1.72752e-22	0.769391	5.21319e-20	NA	NA
AAGAB	4.1078e-15	7.20097e-12	-7.85159	Brain_Putamen_basal_ganglia	1.77489e-22	2.87354e-19	9.75391	Skin_Not_Sun_Exposed_Suprapubic	1.13556e-21	1.27999e-18	-9.56376	NA	NA	NA	1	1	1	0	3	-1.0092	6.2191	1.39689	-10.483	-1.3612	9.86513	NA	NA	0.31288	5e-10	0.162446	1.03462e-25	0.17345	5.89583e-23	NA	NA	0.777395	7.12598e-08	0.771924	1.72752e-22	0.750691	4.80784e-20	NA	NA
AAGAB	4.1078e-15	7.20097e-12	-7.85159	Brain_Putamen_basal_ganglia	1.77489e-22	2.87354e-19	9.75391	Skin_Sun_Exposed_Lower_leg	4.8071e-06	0.000660534	4.57303	NA	NA	NA	1	1	1	0	3	-1.0092	6.2191	1.39689	-10.483	1.38272	-4.403	NA	NA	0.31288	5e-10	0.162446	1.03462e-25	0.16675	1.06764e-05	NA	NA	0.777395	7.12598e-08	0.771924	1.72752e-22	0.760624	0.000760724	NA	NA
AAGAB	4.1078e-15	7.20097e-12	-7.85159	Brain_Putamen_basal_ganglia	1.77489e-22	2.87354e-19	9.75391	Spleen	1.40935e-21	1.23978e-18	9.54139	NA	NA	NA	1	1	1	0	3	-1.0092	6.2191	1.39689	-10.483	1.33398	-9.85579	NA	NA	0.31288	5e-10	0.162446	1.03462e-25	0.18221	6.47051e-23	NA	NA	0.777395	7.12598e-08	0.771924	1.72752e-22	0.766892	5.6182e-20	NA	NA
AAGAB	4.1078e-15	7.20097e-12	-7.85159	Brain_Putamen_basal_ganglia	1.77489e-22	2.87354e-19	9.75391	Stomach	1.13556e-21	9.79937e-19	-9.56376	NA	NA	NA	1	1	1	0	3	-1.0092	6.2191	1.39689	-10.483	-1.3612	9.86513	NA	NA	0.31288	5e-10	0.162446	1.03462e-25	0.17345	5.89583e-23	NA	NA	0.777395	7.12598e-08	0.771924	1.72752e-22	0.762986	5.77405e-20	NA	NA
AAGAB	4.1078e-15	7.20097e-12	-7.85159	Brain_Putamen_basal_ganglia	1.77489e-22	2.87354e-19	9.75391	Testis	1.13556e-21	1.28412e-18	-9.56376	NA	NA	NA	1	1	1	0	3	-1.0092	6.2191	1.39689	-10.483	0.557444	-2.64128	NA	NA	0.31288	5e-10	0.162446	1.03462e-25	0.577224	0.00825923	NA	NA	0.777395	7.12598e-08	0.771924	1.72752e-22	0.94524	0.110931	NA	NA
AAGAB	4.1078e-15	7.20097e-12	-7.85159	Brain_Putamen_basal_ganglia	1.77489e-22	2.87354e-19	9.75391	Thyroid	1.40935e-21	1.09545e-18	9.54139	NA	NA	NA	1	1	1	0	3	-1.0092	6.2191	1.39689	-10.483	1.33398	-9.85579	NA	NA	0.31288	5e-10	0.162446	1.03462e-25	0.18221	6.47051e-23	NA	NA	0.777395	7.12598e-08	0.771924	1.72752e-22	0.764444	5.31214e-20	NA	NA
AAGAB	4.1078e-15	7.20097e-12	-7.85159	Brain_Putamen_basal_ganglia	1.77489e-22	2.87354e-19	9.75391	smultixcan	5.88259e-22	5.26389e-19	-2.80482	NA	NA	NA	1	1	1	0	3	-1.0092	6.2191	1.39689	-10.483	0.222167	-0.0319301	NA	NA	0.31288	5e-10	0.162446	1.03462e-25	0.314816	1.45112e-22	NA	NA	0.777395	7.12598e-08	0.771924	1.72752e-22	0.849032	1.20925e-19	NA	NA
AAGAB	4.1078e-15	7.20097e-12	-7.85159	Brain_Spinal_cord_cervical_c-1	1.77489e-22	2.1411e-19	9.75391	Adipose_Subcutaneous	1.13556e-21	9.57902e-19	-9.56376	NA	NA	NA	1	1	1	0	3	-1.0092	6.2191	1.39689	-10.0594	0.73422	-3.96559	NA	NA	0.31288	5e-10	0.162446	8.35441e-24	0.462815	7.3216e-05	NA	NA	0.777395	7.12598e-08	0.791048	1.02072e-20	0.904108	0.00386364	NA	NA
AAGAB	4.1078e-15	7.20097e-12	-7.85159	Brain_Spinal_cord_cervical_c-1	1.77489e-22	2.1411e-19	9.75391	Adipose_Visceral_Omentum	6.96131e-06	0.000923337	4.49487	NA	NA	NA	1	1	1	0	3	-1.0092	6.2191	1.39689	-10.0594	1.37192	-4.32223	NA	NA	0.31288	5e-10	0.162446	8.35441e-24	0.170088	1.5446e-05	NA	NA	0.777395	7.12598e-08	0.791048	1.02072e-20	0.75907	0.00105755	NA	NA
AAGAB	4.1078e-15	7.20097e-12	-7.85159	Brain_Spinal_cord_cervical_c-1	1.77489e-22	2.1411e-19	9.75391	Adrenal_Gland	1.13556e-21	1.14686e-18	-9.56376	NA	NA	NA	1	1	1	0	3	-1.0092	6.2191	1.39689	-10.0594	-1.3612	9.86513	NA	NA	0.31288	5e-10	0.162446	8.35441e-24	0.17345	5.89583e-23	NA	NA	0.777395	7.12598e-08	0.791048	1.02072e-20	0.753814	4.70144e-20	NA	NA
AAGAB	4.1078e-15	7.20097e-12	-7.85159	Brain_Spinal_cord_cervical_c-1	1.77489e-22	2.1411e-19	9.75391	Artery_Aorta	3.82875e-08	1.06775e-05	5.49857	NA	NA	NA	1	1	1	0	3	-1.0092	6.2191	1.39689	-10.0594	1.49195	-5.36736	NA	NA	0.31288	5e-10	0.162446	8.35441e-24	0.135713	7.98953e-08	NA	NA	0.777395	7.12598e-08	0.791048	1.02072e-20	0.738561	1.09187e-05	NA	NA
AAGAB	4.1078e-15	7.20097e-12	-7.85159	Brain_Spinal_cord_cervical_c-1	1.77489e-22	2.1411e-19	9.75391	Artery_Coronary	1.13556e-21	9.41041e-19	9.56376	NA	NA	NA	1	1	1	0	3	-1.0092	6.2191	1.39689	-10.0594	1.3612	-9.86513	NA	NA	0.31288	5e-10	0.162446	8.35441e-24	0.17345	5.89583e-23	NA	NA	0.777395	7.12598e-08	0.791048	1.02072e-20	0.757724	5.67233e-20	NA	NA
AAGAB	4.1078e-15	7.20097e-12	-7.85159	Brain_Spinal_cord_cervical_c-1	1.77489e-22	2.1411e-19	9.75391	Artery_Tibial	1.13556e-21	9.3574e-19	-9.56376	NA	NA	NA	1	1	1	0	3	-1.0092	6.2191	1.39689	-10.0594	-1.3612	9.86513	NA	NA	0.31288	5e-10	0.162446	8.35441e-24	0.17345	5.89583e-23	NA	NA	0.777395	7.12598e-08	0.791048	1.02072e-20	0.766178	5.62237e-20	NA	NA
AAGAB	4.1078e-15	7.20097e-12	-7.85159	Brain_Spinal_cord_cervical_c-1	1.77489e-22	2.1411e-19	9.75391	Brain_Caudate_basal_ganglia	1.13556e-21	1.10591e-18	9.56376	NA	NA	NA	1	1	1	0	3	-1.0092	6.2191	1.39689	-10.0594	1.3612	-9.86513	NA	NA	0.31288	5e-10	0.162446	8.35441e-24	0.17345	5.89583e-23	NA	NA	0.777395	7.12598e-08	0.791048	1.02072e-20	0.761512	5.92555e-20	NA	NA
AAGAB	4.1078e-15	7.20097e-12	-7.85159	Brain_Spinal_cord_cervical_c-1	1.77489e-22	2.1411e-19	9.75391	Brain_Cerebellar_Hemisphere	1.40935e-21	9.96502e-19	9.54139	NA	NA	NA	1	1	1	0	3	-1.0092	6.2191	1.39689	-10.0594	1.33398	-9.85579	NA	NA	0.31288	5e-10	0.162446	8.35441e-24	0.18221	6.47051e-23	NA	NA	0.777395	7.12598e-08	0.791048	1.02072e-20	0.758068	5.17823e-20	NA	NA
AAGAB	4.1078e-15	7.20097e-12	-7.85159	Brain_Spinal_cord_cervical_c-1	1.77489e-22	2.1411e-19	9.75391	Brain_Cerebellum	1.13556e-21	9.16192e-19	-9.56376	NA	NA	NA	1	1	1	0	3	-1.0092	6.2191	1.39689	-10.0594	0.770386	-4.23602	NA	NA	0.31288	5e-10	0.162446	8.35441e-24	0.441071	2.27514e-05	NA	NA	0.777395	7.12598e-08	0.791048	1.02072e-20	0.90173	0.00147275	NA	NA
AAGAB	4.1078e-15	7.20097e-12	-7.85159	Brain_Spinal_cord_cervical_c-1	1.77489e-22	2.1411e-19	9.75391	Brain_Frontal_Cortex_BA9	1.13556e-21	1.05057e-18	-9.56376	NA	NA	NA	1	1	1	0	3	-1.0092	6.2191	1.39689	-10.0594	-1.3612	9.86513	NA	NA	0.31288	5e-10	0.162446	8.35441e-24	0.17345	5.89583e-23	NA	NA	0.777395	7.12598e-08	0.791048	1.02072e-20	0.770328	5.07448e-20	NA	NA
AAGAB	4.1078e-15	7.20097e-12	-7.85159	Brain_Spinal_cord_cervical_c-1	1.77489e-22	2.1411e-19	9.75391	Brain_Nucleus_accumbens_basal_ganglia	1.13556e-21	1.19708e-18	9.56376	NA	NA	NA	1	1	1	0	3	-1.0092	6.2191	1.39689	-10.0594	0.832739	-4.7094	NA	NA	0.31288	5e-10	0.162446	8.35441e-24	0.404992	2.48442e-06	NA	NA	0.777395	7.12598e-08	0.791048	1.02072e-20	0.88828	0.00024316	NA	NA
AAGAB	4.1078e-15	7.20097e-12	-7.85159	Brain_Spinal_cord_cervical_c-1	1.77489e-22	2.1411e-19	9.75391	Brain_Spinal_cord_cervical_c-1	1.13556e-21	1.61569e-18	9.56376	NA	NA	NA	1	1	1	0	3	-1.0092	6.2191	1.39689	-10.0594	1.3612	-9.86513	NA	NA	0.31288	5e-10	0.162446	8.35441e-24	0.17345	5.89583e-23	NA	NA	0.777395	7.12598e-08	0.791048	1.02072e-20	0.777631	8.24975e-20	NA	NA
AAGAB	4.1078e-15	7.20097e-12	-7.85159	Brain_Spinal_cord_cervical_c-1	1.77489e-22	2.1411e-19	9.75391	Breast_Mammary_Tissue	1.13556e-21	8.86871e-19	-9.56376	NA	NA	NA	1	1	1	0	3	-1.0092	6.2191	1.39689	-10.0594	0.709358	-3.77599	NA	NA	0.31288	5e-10	0.162446	8.35441e-24	0.478102	0.000159373	NA	NA	0.777395	7.12598e-08	0.791048	1.02072e-20	0.914819	0.00676816	NA	NA
AAGAB	4.1078e-15	7.20097e-12	-7.85159	Brain_Spinal_cord_cervical_c-1	1.77489e-22	2.1411e-19	9.75391	Cells_Cultured_fibroblasts	1.13556e-21	1.06789e-18	-9.56376	NA	NA	NA	1	1	1	0	3	-1.0092	6.2191	1.39689	-10.0594	-1.3612	9.86513	NA	NA	0.31288	5e-10	0.162446	8.35441e-24	0.17345	5.89583e-23	NA	NA	0.777395	7.12598e-08	0.791048	1.02072e-20	0.757879	6.41139e-20	NA	NA
AAGAB	4.1078e-15	7.20097e-12	-7.85159	Brain_Spinal_cord_cervical_c-1	1.77489e-22	2.1411e-19	9.75391	Cells_EBV-transformed_lymphocytes	1.13556e-21	1.10582e-18	-9.56376	NA	NA	NA	1	1	1	0	3	-1.0092	6.2191	1.39689	-10.0594	-1.3612	9.86513	NA	NA	0.31288	5e-10	0.162446	8.35441e-24	0.17345	5.89583e-23	NA	NA	0.777395	7.12598e-08	0.791048	1.02072e-20	0.753515	4.9018e-20	NA	NA
AAGAB	4.1078e-15	7.20097e-12	-7.85159	Brain_Spinal_cord_cervical_c-1	1.77489e-22	2.1411e-19	9.75391	Colon_Sigmoid	1.13556e-21	8.45734e-19	-9.56376	NA	NA	NA	1	1	1	0	3	-1.0092	6.2191	1.39689	-10.0594	0.768555	-4.22304	NA	NA	0.31288	5e-10	0.162446	8.35441e-24	0.442158	2.41031e-05	NA	NA	0.777395	7.12598e-08	0.791048	1.02072e-20	0.906768	0.0014878	NA	NA
AAGAB	4.1078e-15	7.20097e-12	-7.85159	Brain_Spinal_cord_cervical_c-1	1.77489e-22	2.1411e-19	9.75391	Esophagus_Gastroesophageal_Junction	1.13556e-21	7.63696e-19	9.56376	NA	NA	NA	1	1	1	0	3	-1.0092	6.2191	1.39689	-10.0594	1.3612	-9.86513	NA	NA	0.31288	5e-10	0.162446	8.35441e-24	0.17345	5.89583e-23	NA	NA	0.777395	7.12598e-08	0.791048	1.02072e-20	0.761823	4.53712e-20	NA	NA
AAGAB	4.1078e-15	7.20097e-12	-7.85159	Brain_Spinal_cord_cervical_c-1	1.77489e-22	2.1411e-19	9.75391	Esophagus_Mucosa	1.13556e-21	8.68575e-19	-9.56376	NA	NA	NA	1	1	1	0	3	-1.0092	6.2191	1.39689	-10.0594	-1.3612	9.86513	NA	NA	0.31288	5e-10	0.162446	8.35441e-24	0.17345	5.89583e-23	NA	NA	0.777395	7.12598e-08	0.791048	1.02072e-20	0.760936	4.54181e-20	NA	NA
AAGAB	4.1078e-15	7.20097e-12	-7.85159	Brain_Spinal_cord_cervical_c-1	1.77489e-22	2.1411e-19	9.75391	Heart_Atrial_Appendage	1.13556e-21	8.80887e-19	-9.56376	NA	NA	NA	1	1	1	0	3	-1.0092	6.2191	1.39689	-10.0594	0.780164	-4.31025	NA	NA	0.31288	5e-10	0.162446	8.35441e-24	0.435294	1.63071e-05	NA	NA	0.777395	7.12598e-08	0.791048	1.02072e-20	0.899992	0.00121065	NA	NA
AAGAB	4.1078e-15	7.20097e-12	-7.85159	Brain_Spinal_cord_cervical_c-1	1.77489e-22	2.1411e-19	9.75391	Liver	1.13556e-21	1.18463e-18	9.56376	NA	NA	NA	1	1	1	0	3	-1.0092	6.2191	1.39689	-10.0594	0.980319	-5.86855	NA	NA	0.31288	5e-10	0.162446	8.35441e-24	0.326929	4.39629e-09	NA	NA	0.777395	7.12598e-08	0.791048	1.02072e-20	0.863406	1.05802e-06	NA	NA
AAGAB	4.1078e-15	7.20097e-12	-7.85159	Brain_Spinal_cord_cervical_c-1	1.77489e-22	2.1411e-19	9.75391	Lung	1.13556e-21	8.60477e-19	-9.56376	NA	NA	NA	1	1	1	0	3	-1.0092	6.2191	1.39689	-10.0594	0.746319	-4.05449	NA	NA	0.31288	5e-10	0.162446	8.35441e-24	0.455475	5.02434e-05	NA	NA	0.777395	7.12598e-08	0.791048	1.02072e-20	0.89825	0.00280774	NA	NA
AAGAB	4.1078e-15	7.20097e-12	-7.85159	Brain_Spinal_cord_cervical_c-1	1.77489e-22	2.1411e-19	9.75391	Minor_Salivary_Gland	1.13556e-21	1.16344e-18	-9.56376	NA	NA	NA	1	1	1	0	3	-1.0092	6.2191	1.39689	-10.0594	-1.3612	9.86513	NA	NA	0.31288	5e-10	0.162446	8.35441e-24	0.17345	5.89583e-23	NA	NA	0.777395	7.12598e-08	0.791048	1.02072e-20	0.759469	7.52052e-20	NA	NA
AAGAB	4.1078e-15	7.20097e-12	-7.85159	Brain_Spinal_cord_cervical_c-1	1.77489e-22	2.1411e-19	9.75391	Muscle_Skeletal	1.13556e-21	8.53277e-19	-9.56376	NA	NA	NA	1	1	1	0	3	-1.0092	6.2191	1.39689	-10.0594	-1.3612	9.86513	NA	NA	0.31288	5e-10	0.162446	8.35441e-24	0.17345	5.89583e-23	NA	NA	0.777395	7.12598e-08	0.791048	1.02072e-20	0.769972	5.15459e-20	NA	NA
AAGAB	4.1078e-15	7.20097e-12	-7.85159	Brain_Spinal_cord_cervical_c-1	1.77489e-22	2.1411e-19	9.75391	Ovary	1.13556e-21	1.15409e-18	-9.56376	NA	NA	NA	1	1	1	0	3	-1.0092	6.2191	1.39689	-10.0594	-1.3612	9.86513	NA	NA	0.31288	5e-10	0.162446	8.35441e-24	0.17345	5.89583e-23	NA	NA	0.777395	7.12598e-08	0.791048	1.02072e-20	0.771661	5.85954e-20	NA	NA
AAGAB	4.1078e-15	7.20097e-12	-7.85159	Brain_Spinal_cord_cervical_c-1	1.77489e-22	2.1411e-19	9.75391	Pituitary	1.40935e-21	1.50634e-18	9.54139	NA	NA	NA	1	1	1	0	3	-1.0092	6.2191	1.39689	-10.0594	1.33398	-9.85579	NA	NA	0.31288	5e-10	0.162446	8.35441e-24	0.18221	6.47051e-23	NA	NA	0.777395	7.12598e-08	0.791048	1.02072e-20	0.791596	5.85406e-20	NA	NA
AAGAB	4.1078e-15	7.20097e-12	-7.85159	Brain_Spinal_cord_cervical_c-1	1.77489e-22	2.1411e-19	9.75391	Prostate	1.13556e-21	8.13343e-19	-9.56376	NA	NA	NA	1	1	1	0	3	-1.0092	6.2191	1.39689	-10.0594	-1.3612	9.86513	NA	NA	0.31288	5e-10	0.162446	8.35441e-24	0.17345	5.89583e-23	NA	NA	0.777395	7.12598e-08	0.791048	1.02072e-20	0.769391	5.21319e-20	NA	NA
AAGAB	4.1078e-15	7.20097e-12	-7.85159	Brain_Spinal_cord_cervical_c-1	1.77489e-22	2.1411e-19	9.75391	Skin_Not_Sun_Exposed_Suprapubic	1.13556e-21	1.27999e-18	-9.56376	NA	NA	NA	1	1	1	0	3	-1.0092	6.2191	1.39689	-10.0594	-1.3612	9.86513	NA	NA	0.31288	5e-10	0.162446	8.35441e-24	0.17345	5.89583e-23	NA	NA	0.777395	7.12598e-08	0.791048	1.02072e-20	0.750691	4.80784e-20	NA	NA
AAGAB	4.1078e-15	7.20097e-12	-7.85159	Brain_Spinal_cord_cervical_c-1	1.77489e-22	2.1411e-19	9.75391	Skin_Sun_Exposed_Lower_leg	4.8071e-06	0.000660534	4.57303	NA	NA	NA	1	1	1	0	3	-1.0092	6.2191	1.39689	-10.0594	1.38272	-4.403	NA	NA	0.31288	5e-10	0.162446	8.35441e-24	0.16675	1.06764e-05	NA	NA	0.777395	7.12598e-08	0.791048	1.02072e-20	0.760624	0.000760724	NA	NA
AAGAB	4.1078e-15	7.20097e-12	-7.85159	Brain_Spinal_cord_cervical_c-1	1.77489e-22	2.1411e-19	9.75391	Spleen	1.40935e-21	1.23978e-18	9.54139	NA	NA	NA	1	1	1	0	3	-1.0092	6.2191	1.39689	-10.0594	1.33398	-9.85579	NA	NA	0.31288	5e-10	0.162446	8.35441e-24	0.18221	6.47051e-23	NA	NA	0.777395	7.12598e-08	0.791048	1.02072e-20	0.766892	5.6182e-20	NA	NA
AAGAB	4.1078e-15	7.20097e-12	-7.85159	Brain_Spinal_cord_cervical_c-1	1.77489e-22	2.1411e-19	9.75391	Stomach	1.13556e-21	9.79937e-19	-9.56376	NA	NA	NA	1	1	1	0	3	-1.0092	6.2191	1.39689	-10.0594	-1.3612	9.86513	NA	NA	0.31288	5e-10	0.162446	8.35441e-24	0.17345	5.89583e-23	NA	NA	0.777395	7.12598e-08	0.791048	1.02072e-20	0.762986	5.77405e-20	NA	NA
AAGAB	4.1078e-15	7.20097e-12	-7.85159	Brain_Spinal_cord_cervical_c-1	1.77489e-22	2.1411e-19	9.75391	Testis	1.13556e-21	1.28412e-18	-9.56376	NA	NA	NA	1	1	1	0	3	-1.0092	6.2191	1.39689	-10.0594	0.557444	-2.64128	NA	NA	0.31288	5e-10	0.162446	8.35441e-24	0.577224	0.00825923	NA	NA	0.777395	7.12598e-08	0.791048	1.02072e-20	0.94524	0.110931	NA	NA
AAGAB	4.1078e-15	7.20097e-12	-7.85159	Brain_Spinal_cord_cervical_c-1	1.77489e-22	2.1411e-19	9.75391	Thyroid	1.40935e-21	1.09545e-18	9.54139	NA	NA	NA	1	1	1	0	3	-1.0092	6.2191	1.39689	-10.0594	1.33398	-9.85579	NA	NA	0.31288	5e-10	0.162446	8.35441e-24	0.18221	6.47051e-23	NA	NA	0.777395	7.12598e-08	0.791048	1.02072e-20	0.764444	5.31214e-20	NA	NA
AAGAB	4.1078e-15	7.20097e-12	-7.85159	Brain_Spinal_cord_cervical_c-1	1.77489e-22	2.1411e-19	9.75391	smultixcan	5.88259e-22	5.26389e-19	-2.80482	NA	NA	NA	1	1	1	0	3	-1.0092	6.2191	1.39689	-10.0594	0.222167	-0.0319301	NA	NA	0.31288	5e-10	0.162446	8.35441e-24	0.314816	1.45112e-22	NA	NA	0.777395	7.12598e-08	0.791048	1.02072e-20	0.849032	1.20925e-19	NA	NA
AAGAB	4.1078e-15	7.20097e-12	-7.85159	Brain_Substantia_nigra	1.77489e-22	2.06212e-19	9.75391	Adipose_Subcutaneous	1.13556e-21	9.57902e-19	-9.56376	NA	NA	NA	1	1	1	0	3	-1.0092	6.2191	1.39689	-10.0594	0.73422	-3.96559	NA	NA	0.31288	5e-10	0.162446	8.35441e-24	0.462815	7.3216e-05	NA	NA	0.777395	7.12598e-08	0.779301	8.0377e-21	0.904108	0.00386364	NA	NA
AAGAB	4.1078e-15	7.20097e-12	-7.85159	Brain_Substantia_nigra	1.77489e-22	2.06212e-19	9.75391	Adipose_Visceral_Omentum	6.96131e-06	0.000923337	4.49487	NA	NA	NA	1	1	1	0	3	-1.0092	6.2191	1.39689	-10.0594	1.37192	-4.32223	NA	NA	0.31288	5e-10	0.162446	8.35441e-24	0.170088	1.5446e-05	NA	NA	0.777395	7.12598e-08	0.779301	8.0377e-21	0.75907	0.00105755	NA	NA
AAGAB	4.1078e-15	7.20097e-12	-7.85159	Brain_Substantia_nigra	1.77489e-22	2.06212e-19	9.75391	Adrenal_Gland	1.13556e-21	1.14686e-18	-9.56376	NA	NA	NA	1	1	1	0	3	-1.0092	6.2191	1.39689	-10.0594	-1.3612	9.86513	NA	NA	0.31288	5e-10	0.162446	8.35441e-24	0.17345	5.89583e-23	NA	NA	0.777395	7.12598e-08	0.779301	8.0377e-21	0.753814	4.70144e-20	NA	NA
AAGAB	4.1078e-15	7.20097e-12	-7.85159	Brain_Substantia_nigra	1.77489e-22	2.06212e-19	9.75391	Artery_Aorta	3.82875e-08	1.06775e-05	5.49857	NA	NA	NA	1	1	1	0	3	-1.0092	6.2191	1.39689	-10.0594	1.49195	-5.36736	NA	NA	0.31288	5e-10	0.162446	8.35441e-24	0.135713	7.98953e-08	NA	NA	0.777395	7.12598e-08	0.779301	8.0377e-21	0.738561	1.09187e-05	NA	NA
AAGAB	4.1078e-15	7.20097e-12	-7.85159	Brain_Substantia_nigra	1.77489e-22	2.06212e-19	9.75391	Artery_Coronary	1.13556e-21	9.41041e-19	9.56376	NA	NA	NA	1	1	1	0	3	-1.0092	6.2191	1.39689	-10.0594	1.3612	-9.86513	NA	NA	0.31288	5e-10	0.162446	8.35441e-24	0.17345	5.89583e-23	NA	NA	0.777395	7.12598e-08	0.779301	8.0377e-21	0.757724	5.67233e-20	NA	NA
AAGAB	4.1078e-15	7.20097e-12	-7.85159	Brain_Substantia_nigra	1.77489e-22	2.06212e-19	9.75391	Artery_Tibial	1.13556e-21	9.3574e-19	-9.56376	NA	NA	NA	1	1	1	0	3	-1.0092	6.2191	1.39689	-10.0594	-1.3612	9.86513	NA	NA	0.31288	5e-10	0.162446	8.35441e-24	0.17345	5.89583e-23	NA	NA	0.777395	7.12598e-08	0.779301	8.0377e-21	0.766178	5.62237e-20	NA	NA
AAGAB	4.1078e-15	7.20097e-12	-7.85159	Brain_Substantia_nigra	1.77489e-22	2.06212e-19	9.75391	Brain_Caudate_basal_ganglia	1.13556e-21	1.10591e-18	9.56376	NA	NA	NA	1	1	1	0	3	-1.0092	6.2191	1.39689	-10.0594	1.3612	-9.86513	NA	NA	0.31288	5e-10	0.162446	8.35441e-24	0.17345	5.89583e-23	NA	NA	0.777395	7.12598e-08	0.779301	8.0377e-21	0.761512	5.92555e-20	NA	NA
AAGAB	4.1078e-15	7.20097e-12	-7.85159	Brain_Substantia_nigra	1.77489e-22	2.06212e-19	9.75391	Brain_Cerebellar_Hemisphere	1.40935e-21	9.96502e-19	9.54139	NA	NA	NA	1	1	1	0	3	-1.0092	6.2191	1.39689	-10.0594	1.33398	-9.85579	NA	NA	0.31288	5e-10	0.162446	8.35441e-24	0.18221	6.47051e-23	NA	NA	0.777395	7.12598e-08	0.779301	8.0377e-21	0.758068	5.17823e-20	NA	NA
AAGAB	4.1078e-15	7.20097e-12	-7.85159	Brain_Substantia_nigra	1.77489e-22	2.06212e-19	9.75391	Brain_Cerebellum	1.13556e-21	9.16192e-19	-9.56376	NA	NA	NA	1	1	1	0	3	-1.0092	6.2191	1.39689	-10.0594	0.770386	-4.23602	NA	NA	0.31288	5e-10	0.162446	8.35441e-24	0.441071	2.27514e-05	NA	NA	0.777395	7.12598e-08	0.779301	8.0377e-21	0.90173	0.00147275	NA	NA
AAGAB	4.1078e-15	7.20097e-12	-7.85159	Brain_Substantia_nigra	1.77489e-22	2.06212e-19	9.75391	Brain_Frontal_Cortex_BA9	1.13556e-21	1.05057e-18	-9.56376	NA	NA	NA	1	1	1	0	3	-1.0092	6.2191	1.39689	-10.0594	-1.3612	9.86513	NA	NA	0.31288	5e-10	0.162446	8.35441e-24	0.17345	5.89583e-23	NA	NA	0.777395	7.12598e-08	0.779301	8.0377e-21	0.770328	5.07448e-20	NA	NA
AAGAB	4.1078e-15	7.20097e-12	-7.85159	Brain_Substantia_nigra	1.77489e-22	2.06212e-19	9.75391	Brain_Nucleus_accumbens_basal_ganglia	1.13556e-21	1.19708e-18	9.56376	NA	NA	NA	1	1	1	0	3	-1.0092	6.2191	1.39689	-10.0594	0.832739	-4.7094	NA	NA	0.31288	5e-10	0.162446	8.35441e-24	0.404992	2.48442e-06	NA	NA	0.777395	7.12598e-08	0.779301	8.0377e-21	0.88828	0.00024316	NA	NA
AAGAB	4.1078e-15	7.20097e-12	-7.85159	Brain_Substantia_nigra	1.77489e-22	2.06212e-19	9.75391	Brain_Spinal_cord_cervical_c-1	1.13556e-21	1.61569e-18	9.56376	NA	NA	NA	1	1	1	0	3	-1.0092	6.2191	1.39689	-10.0594	1.3612	-9.86513	NA	NA	0.31288	5e-10	0.162446	8.35441e-24	0.17345	5.89583e-23	NA	NA	0.777395	7.12598e-08	0.779301	8.0377e-21	0.777631	8.24975e-20	NA	NA
AAGAB	4.1078e-15	7.20097e-12	-7.85159	Brain_Substantia_nigra	1.77489e-22	2.06212e-19	9.75391	Breast_Mammary_Tissue	1.13556e-21	8.86871e-19	-9.56376	NA	NA	NA	1	1	1	0	3	-1.0092	6.2191	1.39689	-10.0594	0.709358	-3.77599	NA	NA	0.31288	5e-10	0.162446	8.35441e-24	0.478102	0.000159373	NA	NA	0.777395	7.12598e-08	0.779301	8.0377e-21	0.914819	0.00676816	NA	NA
AAGAB	4.1078e-15	7.20097e-12	-7.85159	Brain_Substantia_nigra	1.77489e-22	2.06212e-19	9.75391	Cells_Cultured_fibroblasts	1.13556e-21	1.06789e-18	-9.56376	NA	NA	NA	1	1	1	0	3	-1.0092	6.2191	1.39689	-10.0594	-1.3612	9.86513	NA	NA	0.31288	5e-10	0.162446	8.35441e-24	0.17345	5.89583e-23	NA	NA	0.777395	7.12598e-08	0.779301	8.0377e-21	0.757879	6.41139e-20	NA	NA
AAGAB	4.1078e-15	7.20097e-12	-7.85159	Brain_Substantia_nigra	1.77489e-22	2.06212e-19	9.75391	Cells_EBV-transformed_lymphocytes	1.13556e-21	1.10582e-18	-9.56376	NA	NA	NA	1	1	1	0	3	-1.0092	6.2191	1.39689	-10.0594	-1.3612	9.86513	NA	NA	0.31288	5e-10	0.162446	8.35441e-24	0.17345	5.89583e-23	NA	NA	0.777395	7.12598e-08	0.779301	8.0377e-21	0.753515	4.9018e-20	NA	NA
AAGAB	4.1078e-15	7.20097e-12	-7.85159	Brain_Substantia_nigra	1.77489e-22	2.06212e-19	9.75391	Colon_Sigmoid	1.13556e-21	8.45734e-19	-9.56376	NA	NA	NA	1	1	1	0	3	-1.0092	6.2191	1.39689	-10.0594	0.768555	-4.22304	NA	NA	0.31288	5e-10	0.162446	8.35441e-24	0.442158	2.41031e-05	NA	NA	0.777395	7.12598e-08	0.779301	8.0377e-21	0.906768	0.0014878	NA	NA
AAGAB	4.1078e-15	7.20097e-12	-7.85159	Brain_Substantia_nigra	1.77489e-22	2.06212e-19	9.75391	Esophagus_Gastroesophageal_Junction	1.13556e-21	7.63696e-19	9.56376	NA	NA	NA	1	1	1	0	3	-1.0092	6.2191	1.39689	-10.0594	1.3612	-9.86513	NA	NA	0.31288	5e-10	0.162446	8.35441e-24	0.17345	5.89583e-23	NA	NA	0.777395	7.12598e-08	0.779301	8.0377e-21	0.761823	4.53712e-20	NA	NA
AAGAB	4.1078e-15	7.20097e-12	-7.85159	Brain_Substantia_nigra	1.77489e-22	2.06212e-19	9.75391	Esophagus_Mucosa	1.13556e-21	8.68575e-19	-9.56376	NA	NA	NA	1	1	1	0	3	-1.0092	6.2191	1.39689	-10.0594	-1.3612	9.86513	NA	NA	0.31288	5e-10	0.162446	8.35441e-24	0.17345	5.89583e-23	NA	NA	0.777395	7.12598e-08	0.779301	8.0377e-21	0.760936	4.54181e-20	NA	NA
AAGAB	4.1078e-15	7.20097e-12	-7.85159	Brain_Substantia_nigra	1.77489e-22	2.06212e-19	9.75391	Heart_Atrial_Appendage	1.13556e-21	8.80887e-19	-9.56376	NA	NA	NA	1	1	1	0	3	-1.0092	6.2191	1.39689	-10.0594	0.780164	-4.31025	NA	NA	0.31288	5e-10	0.162446	8.35441e-24	0.435294	1.63071e-05	NA	NA	0.777395	7.12598e-08	0.779301	8.0377e-21	0.899992	0.00121065	NA	NA
AAGAB	4.1078e-15	7.20097e-12	-7.85159	Brain_Substantia_nigra	1.77489e-22	2.06212e-19	9.75391	Liver	1.13556e-21	1.18463e-18	9.56376	NA	NA	NA	1	1	1	0	3	-1.0092	6.2191	1.39689	-10.0594	0.980319	-5.86855	NA	NA	0.31288	5e-10	0.162446	8.35441e-24	0.326929	4.39629e-09	NA	NA	0.777395	7.12598e-08	0.779301	8.0377e-21	0.863406	1.05802e-06	NA	NA
AAGAB	4.1078e-15	7.20097e-12	-7.85159	Brain_Substantia_nigra	1.77489e-22	2.06212e-19	9.75391	Lung	1.13556e-21	8.60477e-19	-9.56376	NA	NA	NA	1	1	1	0	3	-1.0092	6.2191	1.39689	-10.0594	0.746319	-4.05449	NA	NA	0.31288	5e-10	0.162446	8.35441e-24	0.455475	5.02434e-05	NA	NA	0.777395	7.12598e-08	0.779301	8.0377e-21	0.89825	0.00280774	NA	NA
AAGAB	4.1078e-15	7.20097e-12	-7.85159	Brain_Substantia_nigra	1.77489e-22	2.06212e-19	9.75391	Minor_Salivary_Gland	1.13556e-21	1.16344e-18	-9.56376	NA	NA	NA	1	1	1	0	3	-1.0092	6.2191	1.39689	-10.0594	-1.3612	9.86513	NA	NA	0.31288	5e-10	0.162446	8.35441e-24	0.17345	5.89583e-23	NA	NA	0.777395	7.12598e-08	0.779301	8.0377e-21	0.759469	7.52052e-20	NA	NA
AAGAB	4.1078e-15	7.20097e-12	-7.85159	Brain_Substantia_nigra	1.77489e-22	2.06212e-19	9.75391	Muscle_Skeletal	1.13556e-21	8.53277e-19	-9.56376	NA	NA	NA	1	1	1	0	3	-1.0092	6.2191	1.39689	-10.0594	-1.3612	9.86513	NA	NA	0.31288	5e-10	0.162446	8.35441e-24	0.17345	5.89583e-23	NA	NA	0.777395	7.12598e-08	0.779301	8.0377e-21	0.769972	5.15459e-20	NA	NA
AAGAB	4.1078e-15	7.20097e-12	-7.85159	Brain_Substantia_nigra	1.77489e-22	2.06212e-19	9.75391	Ovary	1.13556e-21	1.15409e-18	-9.56376	NA	NA	NA	1	1	1	0	3	-1.0092	6.2191	1.39689	-10.0594	-1.3612	9.86513	NA	NA	0.31288	5e-10	0.162446	8.35441e-24	0.17345	5.89583e-23	NA	NA	0.777395	7.12598e-08	0.779301	8.0377e-21	0.771661	5.85954e-20	NA	NA
AAGAB	4.1078e-15	7.20097e-12	-7.85159	Brain_Substantia_nigra	1.77489e-22	2.06212e-19	9.75391	Pituitary	1.40935e-21	1.50634e-18	9.54139	NA	NA	NA	1	1	1	0	3	-1.0092	6.2191	1.39689	-10.0594	1.33398	-9.85579	NA	NA	0.31288	5e-10	0.162446	8.35441e-24	0.18221	6.47051e-23	NA	NA	0.777395	7.12598e-08	0.779301	8.0377e-21	0.791596	5.85406e-20	NA	NA
AAGAB	4.1078e-15	7.20097e-12	-7.85159	Brain_Substantia_nigra	1.77489e-22	2.06212e-19	9.75391	Prostate	1.13556e-21	8.13343e-19	-9.56376	NA	NA	NA	1	1	1	0	3	-1.0092	6.2191	1.39689	-10.0594	-1.3612	9.86513	NA	NA	0.31288	5e-10	0.162446	8.35441e-24	0.17345	5.89583e-23	NA	NA	0.777395	7.12598e-08	0.779301	8.0377e-21	0.769391	5.21319e-20	NA	NA
AAGAB	4.1078e-15	7.20097e-12	-7.85159	Brain_Substantia_nigra	1.77489e-22	2.06212e-19	9.75391	Skin_Not_Sun_Exposed_Suprapubic	1.13556e-21	1.27999e-18	-9.56376	NA	NA	NA	1	1	1	0	3	-1.0092	6.2191	1.39689	-10.0594	-1.3612	9.86513	NA	NA	0.31288	5e-10	0.162446	8.35441e-24	0.17345	5.89583e-23	NA	NA	0.777395	7.12598e-08	0.779301	8.0377e-21	0.750691	4.80784e-20	NA	NA
AAGAB	4.1078e-15	7.20097e-12	-7.85159	Brain_Substantia_nigra	1.77489e-22	2.06212e-19	9.75391	Skin_Sun_Exposed_Lower_leg	4.8071e-06	0.000660534	4.57303	NA	NA	NA	1	1	1	0	3	-1.0092	6.2191	1.39689	-10.0594	1.38272	-4.403	NA	NA	0.31288	5e-10	0.162446	8.35441e-24	0.16675	1.06764e-05	NA	NA	0.777395	7.12598e-08	0.779301	8.0377e-21	0.760624	0.000760724	NA	NA
AAGAB	4.1078e-15	7.20097e-12	-7.85159	Brain_Substantia_nigra	1.77489e-22	2.06212e-19	9.75391	Spleen	1.40935e-21	1.23978e-18	9.54139	NA	NA	NA	1	1	1	0	3	-1.0092	6.2191	1.39689	-10.0594	1.33398	-9.85579	NA	NA	0.31288	5e-10	0.162446	8.35441e-24	0.18221	6.47051e-23	NA	NA	0.777395	7.12598e-08	0.779301	8.0377e-21	0.766892	5.6182e-20	NA	NA
AAGAB	4.1078e-15	7.20097e-12	-7.85159	Brain_Substantia_nigra	1.77489e-22	2.06212e-19	9.75391	Stomach	1.13556e-21	9.79937e-19	-9.56376	NA	NA	NA	1	1	1	0	3	-1.0092	6.2191	1.39689	-10.0594	-1.3612	9.86513	NA	NA	0.31288	5e-10	0.162446	8.35441e-24	0.17345	5.89583e-23	NA	NA	0.777395	7.12598e-08	0.779301	8.0377e-21	0.762986	5.77405e-20	NA	NA
AAGAB	4.1078e-15	7.20097e-12	-7.85159	Brain_Substantia_nigra	1.77489e-22	2.06212e-19	9.75391	Testis	1.13556e-21	1.28412e-18	-9.56376	NA	NA	NA	1	1	1	0	3	-1.0092	6.2191	1.39689	-10.0594	0.557444	-2.64128	NA	NA	0.31288	5e-10	0.162446	8.35441e-24	0.577224	0.00825923	NA	NA	0.777395	7.12598e-08	0.779301	8.0377e-21	0.94524	0.110931	NA	NA
AAGAB	4.1078e-15	7.20097e-12	-7.85159	Brain_Substantia_nigra	1.77489e-22	2.06212e-19	9.75391	Thyroid	1.40935e-21	1.09545e-18	9.54139	NA	NA	NA	1	1	1	0	3	-1.0092	6.2191	1.39689	-10.0594	1.33398	-9.85579	NA	NA	0.31288	5e-10	0.162446	8.35441e-24	0.18221	6.47051e-23	NA	NA	0.777395	7.12598e-08	0.779301	8.0377e-21	0.764444	5.31214e-20	NA	NA
AAGAB	4.1078e-15	7.20097e-12	-7.85159	Brain_Substantia_nigra	1.77489e-22	2.06212e-19	9.75391	smultixcan	5.88259e-22	5.26389e-19	-2.80482	NA	NA	NA	1	1	1	0	3	-1.0092	6.2191	1.39689	-10.0594	0.222167	-0.0319301	NA	NA	0.31288	5e-10	0.162446	8.35441e-24	0.314816	1.45112e-22	NA	NA	0.777395	7.12598e-08	0.779301	8.0377e-21	0.849032	1.20925e-19	NA	NA
AAGAB	4.1078e-15	7.20097e-12	-7.85159	Breast_Mammary_Tissue	2.20818e-25	3.91997e-22	10.411	Adipose_Subcutaneous	1.13556e-21	9.57902e-19	-9.56376	NA	NA	NA	1	1	1	0	3	-1.0092	6.2191	-1.20457	-10.904	0.73422	-3.96559	NA	NA	0.31288	5e-10	0.228368	1.10273e-27	0.462815	7.3216e-05	NA	NA	0.777395	7.12598e-08	0.812778	1.7357e-24	0.904108	0.00386364	NA	NA
AAGAB	4.1078e-15	7.20097e-12	-7.85159	Breast_Mammary_Tissue	2.20818e-25	3.91997e-22	10.411	Adipose_Visceral_Omentum	6.96131e-06	0.000923337	4.49487	NA	NA	NA	1	1	1	0	3	-1.0092	6.2191	-1.20457	-10.904	1.37192	-4.32223	NA	NA	0.31288	5e-10	0.228368	1.10273e-27	0.170088	1.5446e-05	NA	NA	0.777395	7.12598e-08	0.812778	1.7357e-24	0.75907	0.00105755	NA	NA
AAGAB	4.1078e-15	7.20097e-12	-7.85159	Breast_Mammary_Tissue	2.20818e-25	3.91997e-22	10.411	Adrenal_Gland	1.13556e-21	1.14686e-18	-9.56376	NA	NA	NA	1	1	1	0	3	-1.0092	6.2191	-1.20457	-10.904	-1.3612	9.86513	NA	NA	0.31288	5e-10	0.228368	1.10273e-27	0.17345	5.89583e-23	NA	NA	0.777395	7.12598e-08	0.812778	1.7357e-24	0.753814	4.70144e-20	NA	NA
AAGAB	4.1078e-15	7.20097e-12	-7.85159	Breast_Mammary_Tissue	2.20818e-25	3.91997e-22	10.411	Artery_Aorta	3.82875e-08	1.06775e-05	5.49857	NA	NA	NA	1	1	1	0	3	-1.0092	6.2191	-1.20457	-10.904	1.49195	-5.36736	NA	NA	0.31288	5e-10	0.228368	1.10273e-27	0.135713	7.98953e-08	NA	NA	0.777395	7.12598e-08	0.812778	1.7357e-24	0.738561	1.09187e-05	NA	NA
AAGAB	4.1078e-15	7.20097e-12	-7.85159	Breast_Mammary_Tissue	2.20818e-25	3.91997e-22	10.411	Artery_Coronary	1.13556e-21	9.41041e-19	9.56376	NA	NA	NA	1	1	1	0	3	-1.0092	6.2191	-1.20457	-10.904	1.3612	-9.86513	NA	NA	0.31288	5e-10	0.228368	1.10273e-27	0.17345	5.89583e-23	NA	NA	0.777395	7.12598e-08	0.812778	1.7357e-24	0.757724	5.67233e-20	NA	NA
AAGAB	4.1078e-15	7.20097e-12	-7.85159	Breast_Mammary_Tissue	2.20818e-25	3.91997e-22	10.411	Artery_Tibial	1.13556e-21	9.3574e-19	-9.56376	NA	NA	NA	1	1	1	0	3	-1.0092	6.2191	-1.20457	-10.904	-1.3612	9.86513	NA	NA	0.31288	5e-10	0.228368	1.10273e-27	0.17345	5.89583e-23	NA	NA	0.777395	7.12598e-08	0.812778	1.7357e-24	0.766178	5.62237e-20	NA	NA
AAGAB	4.1078e-15	7.20097e-12	-7.85159	Breast_Mammary_Tissue	2.20818e-25	3.91997e-22	10.411	Brain_Caudate_basal_ganglia	1.13556e-21	1.10591e-18	9.56376	NA	NA	NA	1	1	1	0	3	-1.0092	6.2191	-1.20457	-10.904	1.3612	-9.86513	NA	NA	0.31288	5e-10	0.228368	1.10273e-27	0.17345	5.89583e-23	NA	NA	0.777395	7.12598e-08	0.812778	1.7357e-24	0.761512	5.92555e-20	NA	NA
AAGAB	4.1078e-15	7.20097e-12	-7.85159	Breast_Mammary_Tissue	2.20818e-25	3.91997e-22	10.411	Brain_Cerebellar_Hemisphere	1.40935e-21	9.96502e-19	9.54139	NA	NA	NA	1	1	1	0	3	-1.0092	6.2191	-1.20457	-10.904	1.33398	-9.85579	NA	NA	0.31288	5e-10	0.228368	1.10273e-27	0.18221	6.47051e-23	NA	NA	0.777395	7.12598e-08	0.812778	1.7357e-24	0.758068	5.17823e-20	NA	NA
AAGAB	4.1078e-15	7.20097e-12	-7.85159	Breast_Mammary_Tissue	2.20818e-25	3.91997e-22	10.411	Brain_Cerebellum	1.13556e-21	9.16192e-19	-9.56376	NA	NA	NA	1	1	1	0	3	-1.0092	6.2191	-1.20457	-10.904	0.770386	-4.23602	NA	NA	0.31288	5e-10	0.228368	1.10273e-27	0.441071	2.27514e-05	NA	NA	0.777395	7.12598e-08	0.812778	1.7357e-24	0.90173	0.00147275	NA	NA
AAGAB	4.1078e-15	7.20097e-12	-7.85159	Breast_Mammary_Tissue	2.20818e-25	3.91997e-22	10.411	Brain_Frontal_Cortex_BA9	1.13556e-21	1.05057e-18	-9.56376	NA	NA	NA	1	1	1	0	3	-1.0092	6.2191	-1.20457	-10.904	-1.3612	9.86513	NA	NA	0.31288	5e-10	0.228368	1.10273e-27	0.17345	5.89583e-23	NA	NA	0.777395	7.12598e-08	0.812778	1.7357e-24	0.770328	5.07448e-20	NA	NA
AAGAB	4.1078e-15	7.20097e-12	-7.85159	Breast_Mammary_Tissue	2.20818e-25	3.91997e-22	10.411	Brain_Nucleus_accumbens_basal_ganglia	1.13556e-21	1.19708e-18	9.56376	NA	NA	NA	1	1	1	0	3	-1.0092	6.2191	-1.20457	-10.904	0.832739	-4.7094	NA	NA	0.31288	5e-10	0.228368	1.10273e-27	0.404992	2.48442e-06	NA	NA	0.777395	7.12598e-08	0.812778	1.7357e-24	0.88828	0.00024316	NA	NA
AAGAB	4.1078e-15	7.20097e-12	-7.85159	Breast_Mammary_Tissue	2.20818e-25	3.91997e-22	10.411	Brain_Spinal_cord_cervical_c-1	1.13556e-21	1.61569e-18	9.56376	NA	NA	NA	1	1	1	0	3	-1.0092	6.2191	-1.20457	-10.904	1.3612	-9.86513	NA	NA	0.31288	5e-10	0.228368	1.10273e-27	0.17345	5.89583e-23	NA	NA	0.777395	7.12598e-08	0.812778	1.7357e-24	0.777631	8.24975e-20	NA	NA
AAGAB	4.1078e-15	7.20097e-12	-7.85159	Breast_Mammary_Tissue	2.20818e-25	3.91997e-22	10.411	Breast_Mammary_Tissue	1.13556e-21	8.86871e-19	-9.56376	NA	NA	NA	1	1	1	0	3	-1.0092	6.2191	-1.20457	-10.904	0.709358	-3.77599	NA	NA	0.31288	5e-10	0.228368	1.10273e-27	0.478102	0.000159373	NA	NA	0.777395	7.12598e-08	0.812778	1.7357e-24	0.914819	0.00676816	NA	NA
AAGAB	4.1078e-15	7.20097e-12	-7.85159	Breast_Mammary_Tissue	2.20818e-25	3.91997e-22	10.411	Cells_Cultured_fibroblasts	1.13556e-21	1.06789e-18	-9.56376	NA	NA	NA	1	1	1	0	3	-1.0092	6.2191	-1.20457	-10.904	-1.3612	9.86513	NA	NA	0.31288	5e-10	0.228368	1.10273e-27	0.17345	5.89583e-23	NA	NA	0.777395	7.12598e-08	0.812778	1.7357e-24	0.757879	6.41139e-20	NA	NA
AAGAB	4.1078e-15	7.20097e-12	-7.85159	Breast_Mammary_Tissue	2.20818e-25	3.91997e-22	10.411	Cells_EBV-transformed_lymphocytes	1.13556e-21	1.10582e-18	-9.56376	NA	NA	NA	1	1	1	0	3	-1.0092	6.2191	-1.20457	-10.904	-1.3612	9.86513	NA	NA	0.31288	5e-10	0.228368	1.10273e-27	0.17345	5.89583e-23	NA	NA	0.777395	7.12598e-08	0.812778	1.7357e-24	0.753515	4.9018e-20	NA	NA
AAGAB	4.1078e-15	7.20097e-12	-7.85159	Breast_Mammary_Tissue	2.20818e-25	3.91997e-22	10.411	Colon_Sigmoid	1.13556e-21	8.45734e-19	-9.56376	NA	NA	NA	1	1	1	0	3	-1.0092	6.2191	-1.20457	-10.904	0.768555	-4.22304	NA	NA	0.31288	5e-10	0.228368	1.10273e-27	0.442158	2.41031e-05	NA	NA	0.777395	7.12598e-08	0.812778	1.7357e-24	0.906768	0.0014878	NA	NA
AAGAB	4.1078e-15	7.20097e-12	-7.85159	Breast_Mammary_Tissue	2.20818e-25	3.91997e-22	10.411	Esophagus_Gastroesophageal_Junction	1.13556e-21	7.63696e-19	9.56376	NA	NA	NA	1	1	1	0	3	-1.0092	6.2191	-1.20457	-10.904	1.3612	-9.86513	NA	NA	0.31288	5e-10	0.228368	1.10273e-27	0.17345	5.89583e-23	NA	NA	0.777395	7.12598e-08	0.812778	1.7357e-24	0.761823	4.53712e-20	NA	NA
AAGAB	4.1078e-15	7.20097e-12	-7.85159	Breast_Mammary_Tissue	2.20818e-25	3.91997e-22	10.411	Esophagus_Mucosa	1.13556e-21	8.68575e-19	-9.56376	NA	NA	NA	1	1	1	0	3	-1.0092	6.2191	-1.20457	-10.904	-1.3612	9.86513	NA	NA	0.31288	5e-10	0.228368	1.10273e-27	0.17345	5.89583e-23	NA	NA	0.777395	7.12598e-08	0.812778	1.7357e-24	0.760936	4.54181e-20	NA	NA
AAGAB	4.1078e-15	7.20097e-12	-7.85159	Breast_Mammary_Tissue	2.20818e-25	3.91997e-22	10.411	Heart_Atrial_Appendage	1.13556e-21	8.80887e-19	-9.56376	NA	NA	NA	1	1	1	0	3	-1.0092	6.2191	-1.20457	-10.904	0.780164	-4.31025	NA	NA	0.31288	5e-10	0.228368	1.10273e-27	0.435294	1.63071e-05	NA	NA	0.777395	7.12598e-08	0.812778	1.7357e-24	0.899992	0.00121065	NA	NA
AAGAB	4.1078e-15	7.20097e-12	-7.85159	Breast_Mammary_Tissue	2.20818e-25	3.91997e-22	10.411	Liver	1.13556e-21	1.18463e-18	9.56376	NA	NA	NA	1	1	1	0	3	-1.0092	6.2191	-1.20457	-10.904	0.980319	-5.86855	NA	NA	0.31288	5e-10	0.228368	1.10273e-27	0.326929	4.39629e-09	NA	NA	0.777395	7.12598e-08	0.812778	1.7357e-24	0.863406	1.05802e-06	NA	NA
AAGAB	4.1078e-15	7.20097e-12	-7.85159	Breast_Mammary_Tissue	2.20818e-25	3.91997e-22	10.411	Lung	1.13556e-21	8.60477e-19	-9.56376	NA	NA	NA	1	1	1	0	3	-1.0092	6.2191	-1.20457	-10.904	0.746319	-4.05449	NA	NA	0.31288	5e-10	0.228368	1.10273e-27	0.455475	5.02434e-05	NA	NA	0.777395	7.12598e-08	0.812778	1.7357e-24	0.89825	0.00280774	NA	NA
AAGAB	4.1078e-15	7.20097e-12	-7.85159	Breast_Mammary_Tissue	2.20818e-25	3.91997e-22	10.411	Minor_Salivary_Gland	1.13556e-21	1.16344e-18	-9.56376	NA	NA	NA	1	1	1	0	3	-1.0092	6.2191	-1.20457	-10.904	-1.3612	9.86513	NA	NA	0.31288	5e-10	0.228368	1.10273e-27	0.17345	5.89583e-23	NA	NA	0.777395	7.12598e-08	0.812778	1.7357e-24	0.759469	7.52052e-20	NA	NA
AAGAB	4.1078e-15	7.20097e-12	-7.85159	Breast_Mammary_Tissue	2.20818e-25	3.91997e-22	10.411	Muscle_Skeletal	1.13556e-21	8.53277e-19	-9.56376	NA	NA	NA	1	1	1	0	3	-1.0092	6.2191	-1.20457	-10.904	-1.3612	9.86513	NA	NA	0.31288	5e-10	0.228368	1.10273e-27	0.17345	5.89583e-23	NA	NA	0.777395	7.12598e-08	0.812778	1.7357e-24	0.769972	5.15459e-20	NA	NA
AAGAB	4.1078e-15	7.20097e-12	-7.85159	Breast_Mammary_Tissue	2.20818e-25	3.91997e-22	10.411	Ovary	1.13556e-21	1.15409e-18	-9.56376	NA	NA	NA	1	1	1	0	3	-1.0092	6.2191	-1.20457	-10.904	-1.3612	9.86513	NA	NA	0.31288	5e-10	0.228368	1.10273e-27	0.17345	5.89583e-23	NA	NA	0.777395	7.12598e-08	0.812778	1.7357e-24	0.771661	5.85954e-20	NA	NA
AAGAB	4.1078e-15	7.20097e-12	-7.85159	Breast_Mammary_Tissue	2.20818e-25	3.91997e-22	10.411	Pituitary	1.40935e-21	1.50634e-18	9.54139	NA	NA	NA	1	1	1	0	3	-1.0092	6.2191	-1.20457	-10.904	1.33398	-9.85579	NA	NA	0.31288	5e-10	0.228368	1.10273e-27	0.18221	6.47051e-23	NA	NA	0.777395	7.12598e-08	0.812778	1.7357e-24	0.791596	5.85406e-20	NA	NA
AAGAB	4.1078e-15	7.20097e-12	-7.85159	Breast_Mammary_Tissue	2.20818e-25	3.91997e-22	10.411	Prostate	1.13556e-21	8.13343e-19	-9.56376	NA	NA	NA	1	1	1	0	3	-1.0092	6.2191	-1.20457	-10.904	-1.3612	9.86513	NA	NA	0.31288	5e-10	0.228368	1.10273e-27	0.17345	5.89583e-23	NA	NA	0.777395	7.12598e-08	0.812778	1.7357e-24	0.769391	5.21319e-20	NA	NA
AAGAB	4.1078e-15	7.20097e-12	-7.85159	Breast_Mammary_Tissue	2.20818e-25	3.91997e-22	10.411	Skin_Not_Sun_Exposed_Suprapubic	1.13556e-21	1.27999e-18	-9.56376	NA	NA	NA	1	1	1	0	3	-1.0092	6.2191	-1.20457	-10.904	-1.3612	9.86513	NA	NA	0.31288	5e-10	0.228368	1.10273e-27	0.17345	5.89583e-23	NA	NA	0.777395	7.12598e-08	0.812778	1.7357e-24	0.750691	4.80784e-20	NA	NA
AAGAB	4.1078e-15	7.20097e-12	-7.85159	Breast_Mammary_Tissue	2.20818e-25	3.91997e-22	10.411	Skin_Sun_Exposed_Lower_leg	4.8071e-06	0.000660534	4.57303	NA	NA	NA	1	1	1	0	3	-1.0092	6.2191	-1.20457	-10.904	1.38272	-4.403	NA	NA	0.31288	5e-10	0.228368	1.10273e-27	0.16675	1.06764e-05	NA	NA	0.777395	7.12598e-08	0.812778	1.7357e-24	0.760624	0.000760724	NA	NA
AAGAB	4.1078e-15	7.20097e-12	-7.85159	Breast_Mammary_Tissue	2.20818e-25	3.91997e-22	10.411	Spleen	1.40935e-21	1.23978e-18	9.54139	NA	NA	NA	1	1	1	0	3	-1.0092	6.2191	-1.20457	-10.904	1.33398	-9.85579	NA	NA	0.31288	5e-10	0.228368	1.10273e-27	0.18221	6.47051e-23	NA	NA	0.777395	7.12598e-08	0.812778	1.7357e-24	0.766892	5.6182e-20	NA	NA
AAGAB	4.1078e-15	7.20097e-12	-7.85159	Breast_Mammary_Tissue	2.20818e-25	3.91997e-22	10.411	Stomach	1.13556e-21	9.79937e-19	-9.56376	NA	NA	NA	1	1	1	0	3	-1.0092	6.2191	-1.20457	-10.904	-1.3612	9.86513	NA	NA	0.31288	5e-10	0.228368	1.10273e-27	0.17345	5.89583e-23	NA	NA	0.777395	7.12598e-08	0.812778	1.7357e-24	0.762986	5.77405e-20	NA	NA
AAGAB	4.1078e-15	7.20097e-12	-7.85159	Breast_Mammary_Tissue	2.20818e-25	3.91997e-22	10.411	Testis	1.13556e-21	1.28412e-18	-9.56376	NA	NA	NA	1	1	1	0	3	-1.0092	6.2191	-1.20457	-10.904	0.557444	-2.64128	NA	NA	0.31288	5e-10	0.228368	1.10273e-27	0.577224	0.00825923	NA	NA	0.777395	7.12598e-08	0.812778	1.7357e-24	0.94524	0.110931	NA	NA
AAGAB	4.1078e-15	7.20097e-12	-7.85159	Breast_Mammary_Tissue	2.20818e-25	3.91997e-22	10.411	Thyroid	1.40935e-21	1.09545e-18	9.54139	NA	NA	NA	1	1	1	0	3	-1.0092	6.2191	-1.20457	-10.904	1.33398	-9.85579	NA	NA	0.31288	5e-10	0.228368	1.10273e-27	0.18221	6.47051e-23	NA	NA	0.777395	7.12598e-08	0.812778	1.7357e-24	0.764444	5.31214e-20	NA	NA
AAGAB	4.1078e-15	7.20097e-12	-7.85159	Breast_Mammary_Tissue	2.20818e-25	3.91997e-22	10.411	smultixcan	5.88259e-22	5.26389e-19	-2.80482	NA	NA	NA	1	1	1	0	3	-1.0092	6.2191	-1.20457	-10.904	0.222167	-0.0319301	NA	NA	0.31288	5e-10	0.228368	1.10273e-27	0.314816	1.45112e-22	NA	NA	0.777395	7.12598e-08	0.812778	1.7357e-24	0.849032	1.20925e-19	NA	NA
AAGAB	4.1078e-15	7.20097e-12	-7.85159	Cells_Cultured_fibroblasts	4.73222e-26	7.13934e-23	10.5567	Adipose_Subcutaneous	1.13556e-21	9.57902e-19	-9.56376	NA	NA	NA	1	1	1	0	3	-1.0092	6.2191	-0.958995	-11.0339	0.73422	-3.96559	NA	NA	0.31288	5e-10	0.337561	2.6233e-28	0.462815	7.3216e-05	NA	NA	0.777395	7.12598e-08	0.871243	4.61288e-25	0.904108	0.00386364	NA	NA
AAGAB	4.1078e-15	7.20097e-12	-7.85159	Cells_Cultured_fibroblasts	4.73222e-26	7.13934e-23	10.5567	Adipose_Visceral_Omentum	6.96131e-06	0.000923337	4.49487	NA	NA	NA	1	1	1	0	3	-1.0092	6.2191	-0.958995	-11.0339	1.37192	-4.32223	NA	NA	0.31288	5e-10	0.337561	2.6233e-28	0.170088	1.5446e-05	NA	NA	0.777395	7.12598e-08	0.871243	4.61288e-25	0.75907	0.00105755	NA	NA
AAGAB	4.1078e-15	7.20097e-12	-7.85159	Cells_Cultured_fibroblasts	4.73222e-26	7.13934e-23	10.5567	Adrenal_Gland	1.13556e-21	1.14686e-18	-9.56376	NA	NA	NA	1	1	1	0	3	-1.0092	6.2191	-0.958995	-11.0339	-1.3612	9.86513	NA	NA	0.31288	5e-10	0.337561	2.6233e-28	0.17345	5.89583e-23	NA	NA	0.777395	7.12598e-08	0.871243	4.61288e-25	0.753814	4.70144e-20	NA	NA
AAGAB	4.1078e-15	7.20097e-12	-7.85159	Cells_Cultured_fibroblasts	4.73222e-26	7.13934e-23	10.5567	Artery_Aorta	3.82875e-08	1.06775e-05	5.49857	NA	NA	NA	1	1	1	0	3	-1.0092	6.2191	-0.958995	-11.0339	1.49195	-5.36736	NA	NA	0.31288	5e-10	0.337561	2.6233e-28	0.135713	7.98953e-08	NA	NA	0.777395	7.12598e-08	0.871243	4.61288e-25	0.738561	1.09187e-05	NA	NA
AAGAB	4.1078e-15	7.20097e-12	-7.85159	Cells_Cultured_fibroblasts	4.73222e-26	7.13934e-23	10.5567	Artery_Coronary	1.13556e-21	9.41041e-19	9.56376	NA	NA	NA	1	1	1	0	3	-1.0092	6.2191	-0.958995	-11.0339	1.3612	-9.86513	NA	NA	0.31288	5e-10	0.337561	2.6233e-28	0.17345	5.89583e-23	NA	NA	0.777395	7.12598e-08	0.871243	4.61288e-25	0.757724	5.67233e-20	NA	NA
AAGAB	4.1078e-15	7.20097e-12	-7.85159	Cells_Cultured_fibroblasts	4.73222e-26	7.13934e-23	10.5567	Artery_Tibial	1.13556e-21	9.3574e-19	-9.56376	NA	NA	NA	1	1	1	0	3	-1.0092	6.2191	-0.958995	-11.0339	-1.3612	9.86513	NA	NA	0.31288	5e-10	0.337561	2.6233e-28	0.17345	5.89583e-23	NA	NA	0.777395	7.12598e-08	0.871243	4.61288e-25	0.766178	5.62237e-20	NA	NA
AAGAB	4.1078e-15	7.20097e-12	-7.85159	Cells_Cultured_fibroblasts	4.73222e-26	7.13934e-23	10.5567	Brain_Caudate_basal_ganglia	1.13556e-21	1.10591e-18	9.56376	NA	NA	NA	1	1	1	0	3	-1.0092	6.2191	-0.958995	-11.0339	1.3612	-9.86513	NA	NA	0.31288	5e-10	0.337561	2.6233e-28	0.17345	5.89583e-23	NA	NA	0.777395	7.12598e-08	0.871243	4.61288e-25	0.761512	5.92555e-20	NA	NA
AAGAB	4.1078e-15	7.20097e-12	-7.85159	Cells_Cultured_fibroblasts	4.73222e-26	7.13934e-23	10.5567	Brain_Cerebellar_Hemisphere	1.40935e-21	9.96502e-19	9.54139	NA	NA	NA	1	1	1	0	3	-1.0092	6.2191	-0.958995	-11.0339	1.33398	-9.85579	NA	NA	0.31288	5e-10	0.337561	2.6233e-28	0.18221	6.47051e-23	NA	NA	0.777395	7.12598e-08	0.871243	4.61288e-25	0.758068	5.17823e-20	NA	NA
AAGAB	4.1078e-15	7.20097e-12	-7.85159	Cells_Cultured_fibroblasts	4.73222e-26	7.13934e-23	10.5567	Brain_Cerebellum	1.13556e-21	9.16192e-19	-9.56376	NA	NA	NA	1	1	1	0	3	-1.0092	6.2191	-0.958995	-11.0339	0.770386	-4.23602	NA	NA	0.31288	5e-10	0.337561	2.6233e-28	0.441071	2.27514e-05	NA	NA	0.777395	7.12598e-08	0.871243	4.61288e-25	0.90173	0.00147275	NA	NA
AAGAB	4.1078e-15	7.20097e-12	-7.85159	Cells_Cultured_fibroblasts	4.73222e-26	7.13934e-23	10.5567	Brain_Frontal_Cortex_BA9	1.13556e-21	1.05057e-18	-9.56376	NA	NA	NA	1	1	1	0	3	-1.0092	6.2191	-0.958995	-11.0339	-1.3612	9.86513	NA	NA	0.31288	5e-10	0.337561	2.6233e-28	0.17345	5.89583e-23	NA	NA	0.777395	7.12598e-08	0.871243	4.61288e-25	0.770328	5.07448e-20	NA	NA
AAGAB	4.1078e-15	7.20097e-12	-7.85159	Cells_Cultured_fibroblasts	4.73222e-26	7.13934e-23	10.5567	Brain_Nucleus_accumbens_basal_ganglia	1.13556e-21	1.19708e-18	9.56376	NA	NA	NA	1	1	1	0	3	-1.0092	6.2191	-0.958995	-11.0339	0.832739	-4.7094	NA	NA	0.31288	5e-10	0.337561	2.6233e-28	0.404992	2.48442e-06	NA	NA	0.777395	7.12598e-08	0.871243	4.61288e-25	0.88828	0.00024316	NA	NA
AAGAB	4.1078e-15	7.20097e-12	-7.85159	Cells_Cultured_fibroblasts	4.73222e-26	7.13934e-23	10.5567	Brain_Spinal_cord_cervical_c-1	1.13556e-21	1.61569e-18	9.56376	NA	NA	NA	1	1	1	0	3	-1.0092	6.2191	-0.958995	-11.0339	1.3612	-9.86513	NA	NA	0.31288	5e-10	0.337561	2.6233e-28	0.17345	5.89583e-23	NA	NA	0.777395	7.12598e-08	0.871243	4.61288e-25	0.777631	8.24975e-20	NA	NA
AAGAB	4.1078e-15	7.20097e-12	-7.85159	Cells_Cultured_fibroblasts	4.73222e-26	7.13934e-23	10.5567	Breast_Mammary_Tissue	1.13556e-21	8.86871e-19	-9.56376	NA	NA	NA	1	1	1	0	3	-1.0092	6.2191	-0.958995	-11.0339	0.709358	-3.77599	NA	NA	0.31288	5e-10	0.337561	2.6233e-28	0.478102	0.000159373	NA	NA	0.777395	7.12598e-08	0.871243	4.61288e-25	0.914819	0.00676816	NA	NA
AAGAB	4.1078e-15	7.20097e-12	-7.85159	Cells_Cultured_fibroblasts	4.73222e-26	7.13934e-23	10.5567	Cells_Cultured_fibroblasts	1.13556e-21	1.06789e-18	-9.56376	NA	NA	NA	1	1	1	0	3	-1.0092	6.2191	-0.958995	-11.0339	-1.3612	9.86513	NA	NA	0.31288	5e-10	0.337561	2.6233e-28	0.17345	5.89583e-23	NA	NA	0.777395	7.12598e-08	0.871243	4.61288e-25	0.757879	6.41139e-20	NA	NA
AAGAB	4.1078e-15	7.20097e-12	-7.85159	Cells_Cultured_fibroblasts	4.73222e-26	7.13934e-23	10.5567	Cells_EBV-transformed_lymphocytes	1.13556e-21	1.10582e-18	-9.56376	NA	NA	NA	1	1	1	0	3	-1.0092	6.2191	-0.958995	-11.0339	-1.3612	9.86513	NA	NA	0.31288	5e-10	0.337561	2.6233e-28	0.17345	5.89583e-23	NA	NA	0.777395	7.12598e-08	0.871243	4.61288e-25	0.753515	4.9018e-20	NA	NA
AAGAB	4.1078e-15	7.20097e-12	-7.85159	Cells_Cultured_fibroblasts	4.73222e-26	7.13934e-23	10.5567	Colon_Sigmoid	1.13556e-21	8.45734e-19	-9.56376	NA	NA	NA	1	1	1	0	3	-1.0092	6.2191	-0.958995	-11.0339	0.768555	-4.22304	NA	NA	0.31288	5e-10	0.337561	2.6233e-28	0.442158	2.41031e-05	NA	NA	0.777395	7.12598e-08	0.871243	4.61288e-25	0.906768	0.0014878	NA	NA
AAGAB	4.1078e-15	7.20097e-12	-7.85159	Cells_Cultured_fibroblasts	4.73222e-26	7.13934e-23	10.5567	Esophagus_Gastroesophageal_Junction	1.13556e-21	7.63696e-19	9.56376	NA	NA	NA	1	1	1	0	3	-1.0092	6.2191	-0.958995	-11.0339	1.3612	-9.86513	NA	NA	0.31288	5e-10	0.337561	2.6233e-28	0.17345	5.89583e-23	NA	NA	0.777395	7.12598e-08	0.871243	4.61288e-25	0.761823	4.53712e-20	NA	NA
AAGAB	4.1078e-15	7.20097e-12	-7.85159	Cells_Cultured_fibroblasts	4.73222e-26	7.13934e-23	10.5567	Esophagus_Mucosa	1.13556e-21	8.68575e-19	-9.56376	NA	NA	NA	1	1	1	0	3	-1.0092	6.2191	-0.958995	-11.0339	-1.3612	9.86513	NA	NA	0.31288	5e-10	0.337561	2.6233e-28	0.17345	5.89583e-23	NA	NA	0.777395	7.12598e-08	0.871243	4.61288e-25	0.760936	4.54181e-20	NA	NA
AAGAB	4.1078e-15	7.20097e-12	-7.85159	Cells_Cultured_fibroblasts	4.73222e-26	7.13934e-23	10.5567	Heart_Atrial_Appendage	1.13556e-21	8.80887e-19	-9.56376	NA	NA	NA	1	1	1	0	3	-1.0092	6.2191	-0.958995	-11.0339	0.780164	-4.31025	NA	NA	0.31288	5e-10	0.337561	2.6233e-28	0.435294	1.63071e-05	NA	NA	0.777395	7.12598e-08	0.871243	4.61288e-25	0.899992	0.00121065	NA	NA
AAGAB	4.1078e-15	7.20097e-12	-7.85159	Cells_Cultured_fibroblasts	4.73222e-26	7.13934e-23	10.5567	Liver	1.13556e-21	1.18463e-18	9.56376	NA	NA	NA	1	1	1	0	3	-1.0092	6.2191	-0.958995	-11.0339	0.980319	-5.86855	NA	NA	0.31288	5e-10	0.337561	2.6233e-28	0.326929	4.39629e-09	NA	NA	0.777395	7.12598e-08	0.871243	4.61288e-25	0.863406	1.05802e-06	NA	NA
AAGAB	4.1078e-15	7.20097e-12	-7.85159	Cells_Cultured_fibroblasts	4.73222e-26	7.13934e-23	10.5567	Lung	1.13556e-21	8.60477e-19	-9.56376	NA	NA	NA	1	1	1	0	3	-1.0092	6.2191	-0.958995	-11.0339	0.746319	-4.05449	NA	NA	0.31288	5e-10	0.337561	2.6233e-28	0.455475	5.02434e-05	NA	NA	0.777395	7.12598e-08	0.871243	4.61288e-25	0.89825	0.00280774	NA	NA
AAGAB	4.1078e-15	7.20097e-12	-7.85159	Cells_Cultured_fibroblasts	4.73222e-26	7.13934e-23	10.5567	Minor_Salivary_Gland	1.13556e-21	1.16344e-18	-9.56376	NA	NA	NA	1	1	1	0	3	-1.0092	6.2191	-0.958995	-11.0339	-1.3612	9.86513	NA	NA	0.31288	5e-10	0.337561	2.6233e-28	0.17345	5.89583e-23	NA	NA	0.777395	7.12598e-08	0.871243	4.61288e-25	0.759469	7.52052e-20	NA	NA
AAGAB	4.1078e-15	7.20097e-12	-7.85159	Cells_Cultured_fibroblasts	4.73222e-26	7.13934e-23	10.5567	Muscle_Skeletal	1.13556e-21	8.53277e-19	-9.56376	NA	NA	NA	1	1	1	0	3	-1.0092	6.2191	-0.958995	-11.0339	-1.3612	9.86513	NA	NA	0.31288	5e-10	0.337561	2.6233e-28	0.17345	5.89583e-23	NA	NA	0.777395	7.12598e-08	0.871243	4.61288e-25	0.769972	5.15459e-20	NA	NA
AAGAB	4.1078e-15	7.20097e-12	-7.85159	Cells_Cultured_fibroblasts	4.73222e-26	7.13934e-23	10.5567	Ovary	1.13556e-21	1.15409e-18	-9.56376	NA	NA	NA	1	1	1	0	3	-1.0092	6.2191	-0.958995	-11.0339	-1.3612	9.86513	NA	NA	0.31288	5e-10	0.337561	2.6233e-28	0.17345	5.89583e-23	NA	NA	0.777395	7.12598e-08	0.871243	4.61288e-25	0.771661	5.85954e-20	NA	NA
AAGAB	4.1078e-15	7.20097e-12	-7.85159	Cells_Cultured_fibroblasts	4.73222e-26	7.13934e-23	10.5567	Pituitary	1.40935e-21	1.50634e-18	9.54139	NA	NA	NA	1	1	1	0	3	-1.0092	6.2191	-0.958995	-11.0339	1.33398	-9.85579	NA	NA	0.31288	5e-10	0.337561	2.6233e-28	0.18221	6.47051e-23	NA	NA	0.777395	7.12598e-08	0.871243	4.61288e-25	0.791596	5.85406e-20	NA	NA
AAGAB	4.1078e-15	7.20097e-12	-7.85159	Cells_Cultured_fibroblasts	4.73222e-26	7.13934e-23	10.5567	Prostate	1.13556e-21	8.13343e-19	-9.56376	NA	NA	NA	1	1	1	0	3	-1.0092	6.2191	-0.958995	-11.0339	-1.3612	9.86513	NA	NA	0.31288	5e-10	0.337561	2.6233e-28	0.17345	5.89583e-23	NA	NA	0.777395	7.12598e-08	0.871243	4.61288e-25	0.769391	5.21319e-20	NA	NA
AAGAB	4.1078e-15	7.20097e-12	-7.85159	Cells_Cultured_fibroblasts	4.73222e-26	7.13934e-23	10.5567	Skin_Not_Sun_Exposed_Suprapubic	1.13556e-21	1.27999e-18	-9.56376	NA	NA	NA	1	1	1	0	3	-1.0092	6.2191	-0.958995	-11.0339	-1.3612	9.86513	NA	NA	0.31288	5e-10	0.337561	2.6233e-28	0.17345	5.89583e-23	NA	NA	0.777395	7.12598e-08	0.871243	4.61288e-25	0.750691	4.80784e-20	NA	NA
AAGAB	4.1078e-15	7.20097e-12	-7.85159	Cells_Cultured_fibroblasts	4.73222e-26	7.13934e-23	10.5567	Skin_Sun_Exposed_Lower_leg	4.8071e-06	0.000660534	4.57303	NA	NA	NA	1	1	1	0	3	-1.0092	6.2191	-0.958995	-11.0339	1.38272	-4.403	NA	NA	0.31288	5e-10	0.337561	2.6233e-28	0.16675	1.06764e-05	NA	NA	0.777395	7.12598e-08	0.871243	4.61288e-25	0.760624	0.000760724	NA	NA
AAGAB	4.1078e-15	7.20097e-12	-7.85159	Cells_Cultured_fibroblasts	4.73222e-26	7.13934e-23	10.5567	Spleen	1.40935e-21	1.23978e-18	9.54139	NA	NA	NA	1	1	1	0	3	-1.0092	6.2191	-0.958995	-11.0339	1.33398	-9.85579	NA	NA	0.31288	5e-10	0.337561	2.6233e-28	0.18221	6.47051e-23	NA	NA	0.777395	7.12598e-08	0.871243	4.61288e-25	0.766892	5.6182e-20	NA	NA
AAGAB	4.1078e-15	7.20097e-12	-7.85159	Cells_Cultured_fibroblasts	4.73222e-26	7.13934e-23	10.5567	Stomach	1.13556e-21	9.79937e-19	-9.56376	NA	NA	NA	1	1	1	0	3	-1.0092	6.2191	-0.958995	-11.0339	-1.3612	9.86513	NA	NA	0.31288	5e-10	0.337561	2.6233e-28	0.17345	5.89583e-23	NA	NA	0.777395	7.12598e-08	0.871243	4.61288e-25	0.762986	5.77405e-20	NA	NA
AAGAB	4.1078e-15	7.20097e-12	-7.85159	Cells_Cultured_fibroblasts	4.73222e-26	7.13934e-23	10.5567	Testis	1.13556e-21	1.28412e-18	-9.56376	NA	NA	NA	1	1	1	0	3	-1.0092	6.2191	-0.958995	-11.0339	0.557444	-2.64128	NA	NA	0.31288	5e-10	0.337561	2.6233e-28	0.577224	0.00825923	NA	NA	0.777395	7.12598e-08	0.871243	4.61288e-25	0.94524	0.110931	NA	NA
AAGAB	4.1078e-15	7.20097e-12	-7.85159	Cells_Cultured_fibroblasts	4.73222e-26	7.13934e-23	10.5567	Thyroid	1.40935e-21	1.09545e-18	9.54139	NA	NA	NA	1	1	1	0	3	-1.0092	6.2191	-0.958995	-11.0339	1.33398	-9.85579	NA	NA	0.31288	5e-10	0.337561	2.6233e-28	0.18221	6.47051e-23	NA	NA	0.777395	7.12598e-08	0.871243	4.61288e-25	0.764444	5.31214e-20	NA	NA
AAGAB	4.1078e-15	7.20097e-12	-7.85159	Cells_Cultured_fibroblasts	4.73222e-26	7.13934e-23	10.5567	smultixcan	5.88259e-22	5.26389e-19	-2.80482	NA	NA	NA	1	1	1	0	3	-1.0092	6.2191	-0.958995	-11.0339	0.222167	-0.0319301	NA	NA	0.31288	5e-10	0.337561	2.6233e-28	0.314816	1.45112e-22	NA	NA	0.777395	7.12598e-08	0.871243	4.61288e-25	0.849032	1.20925e-19	NA	NA
AAGAB	4.1078e-15	7.20097e-12	-7.85159	Cells_EBV-transformed_lymphocytes	1.77489e-22	3.11981e-19	9.75391	Adipose_Subcutaneous	1.13556e-21	9.57902e-19	-9.56376	NA	NA	NA	1	1	1	0	3	-1.0092	6.2191	1.39689	-10.0594	0.73422	-3.96559	NA	NA	0.31288	5e-10	0.162446	8.35441e-24	0.462815	7.3216e-05	NA	NA	0.777395	7.12598e-08	0.763479	7.92681e-21	0.904108	0.00386364	NA	NA
AAGAB	4.1078e-15	7.20097e-12	-7.85159	Cells_EBV-transformed_lymphocytes	1.77489e-22	3.11981e-19	9.75391	Adipose_Visceral_Omentum	6.96131e-06	0.000923337	4.49487	NA	NA	NA	1	1	1	0	3	-1.0092	6.2191	1.39689	-10.0594	1.37192	-4.32223	NA	NA	0.31288	5e-10	0.162446	8.35441e-24	0.170088	1.5446e-05	NA	NA	0.777395	7.12598e-08	0.763479	7.92681e-21	0.75907	0.00105755	NA	NA
AAGAB	4.1078e-15	7.20097e-12	-7.85159	Cells_EBV-transformed_lymphocytes	1.77489e-22	3.11981e-19	9.75391	Adrenal_Gland	1.13556e-21	1.14686e-18	-9.56376	NA	NA	NA	1	1	1	0	3	-1.0092	6.2191	1.39689	-10.0594	-1.3612	9.86513	NA	NA	0.31288	5e-10	0.162446	8.35441e-24	0.17345	5.89583e-23	NA	NA	0.777395	7.12598e-08	0.763479	7.92681e-21	0.753814	4.70144e-20	NA	NA
AAGAB	4.1078e-15	7.20097e-12	-7.85159	Cells_EBV-transformed_lymphocytes	1.77489e-22	3.11981e-19	9.75391	Artery_Aorta	3.82875e-08	1.06775e-05	5.49857	NA	NA	NA	1	1	1	0	3	-1.0092	6.2191	1.39689	-10.0594	1.49195	-5.36736	NA	NA	0.31288	5e-10	0.162446	8.35441e-24	0.135713	7.98953e-08	NA	NA	0.777395	7.12598e-08	0.763479	7.92681e-21	0.738561	1.09187e-05	NA	NA
AAGAB	4.1078e-15	7.20097e-12	-7.85159	Cells_EBV-transformed_lymphocytes	1.77489e-22	3.11981e-19	9.75391	Artery_Coronary	1.13556e-21	9.41041e-19	9.56376	NA	NA	NA	1	1	1	0	3	-1.0092	6.2191	1.39689	-10.0594	1.3612	-9.86513	NA	NA	0.31288	5e-10	0.162446	8.35441e-24	0.17345	5.89583e-23	NA	NA	0.777395	7.12598e-08	0.763479	7.92681e-21	0.757724	5.67233e-20	NA	NA
AAGAB	4.1078e-15	7.20097e-12	-7.85159	Cells_EBV-transformed_lymphocytes	1.77489e-22	3.11981e-19	9.75391	Artery_Tibial	1.13556e-21	9.3574e-19	-9.56376	NA	NA	NA	1	1	1	0	3	-1.0092	6.2191	1.39689	-10.0594	-1.3612	9.86513	NA	NA	0.31288	5e-10	0.162446	8.35441e-24	0.17345	5.89583e-23	NA	NA	0.777395	7.12598e-08	0.763479	7.92681e-21	0.766178	5.62237e-20	NA	NA
AAGAB	4.1078e-15	7.20097e-12	-7.85159	Cells_EBV-transformed_lymphocytes	1.77489e-22	3.11981e-19	9.75391	Brain_Caudate_basal_ganglia	1.13556e-21	1.10591e-18	9.56376	NA	NA	NA	1	1	1	0	3	-1.0092	6.2191	1.39689	-10.0594	1.3612	-9.86513	NA	NA	0.31288	5e-10	0.162446	8.35441e-24	0.17345	5.89583e-23	NA	NA	0.777395	7.12598e-08	0.763479	7.92681e-21	0.761512	5.92555e-20	NA	NA
AAGAB	4.1078e-15	7.20097e-12	-7.85159	Cells_EBV-transformed_lymphocytes	1.77489e-22	3.11981e-19	9.75391	Brain_Cerebellar_Hemisphere	1.40935e-21	9.96502e-19	9.54139	NA	NA	NA	1	1	1	0	3	-1.0092	6.2191	1.39689	-10.0594	1.33398	-9.85579	NA	NA	0.31288	5e-10	0.162446	8.35441e-24	0.18221	6.47051e-23	NA	NA	0.777395	7.12598e-08	0.763479	7.92681e-21	0.758068	5.17823e-20	NA	NA
AAGAB	4.1078e-15	7.20097e-12	-7.85159	Cells_EBV-transformed_lymphocytes	1.77489e-22	3.11981e-19	9.75391	Brain_Cerebellum	1.13556e-21	9.16192e-19	-9.56376	NA	NA	NA	1	1	1	0	3	-1.0092	6.2191	1.39689	-10.0594	0.770386	-4.23602	NA	NA	0.31288	5e-10	0.162446	8.35441e-24	0.441071	2.27514e-05	NA	NA	0.777395	7.12598e-08	0.763479	7.92681e-21	0.90173	0.00147275	NA	NA
AAGAB	4.1078e-15	7.20097e-12	-7.85159	Cells_EBV-transformed_lymphocytes	1.77489e-22	3.11981e-19	9.75391	Brain_Frontal_Cortex_BA9	1.13556e-21	1.05057e-18	-9.56376	NA	NA	NA	1	1	1	0	3	-1.0092	6.2191	1.39689	-10.0594	-1.3612	9.86513	NA	NA	0.31288	5e-10	0.162446	8.35441e-24	0.17345	5.89583e-23	NA	NA	0.777395	7.12598e-08	0.763479	7.92681e-21	0.770328	5.07448e-20	NA	NA
AAGAB	4.1078e-15	7.20097e-12	-7.85159	Cells_EBV-transformed_lymphocytes	1.77489e-22	3.11981e-19	9.75391	Brain_Nucleus_accumbens_basal_ganglia	1.13556e-21	1.19708e-18	9.56376	NA	NA	NA	1	1	1	0	3	-1.0092	6.2191	1.39689	-10.0594	0.832739	-4.7094	NA	NA	0.31288	5e-10	0.162446	8.35441e-24	0.404992	2.48442e-06	NA	NA	0.777395	7.12598e-08	0.763479	7.92681e-21	0.88828	0.00024316	NA	NA
AAGAB	4.1078e-15	7.20097e-12	-7.85159	Cells_EBV-transformed_lymphocytes	1.77489e-22	3.11981e-19	9.75391	Brain_Spinal_cord_cervical_c-1	1.13556e-21	1.61569e-18	9.56376	NA	NA	NA	1	1	1	0	3	-1.0092	6.2191	1.39689	-10.0594	1.3612	-9.86513	NA	NA	0.31288	5e-10	0.162446	8.35441e-24	0.17345	5.89583e-23	NA	NA	0.777395	7.12598e-08	0.763479	7.92681e-21	0.777631	8.24975e-20	NA	NA
AAGAB	4.1078e-15	7.20097e-12	-7.85159	Cells_EBV-transformed_lymphocytes	1.77489e-22	3.11981e-19	9.75391	Breast_Mammary_Tissue	1.13556e-21	8.86871e-19	-9.56376	NA	NA	NA	1	1	1	0	3	-1.0092	6.2191	1.39689	-10.0594	0.709358	-3.77599	NA	NA	0.31288	5e-10	0.162446	8.35441e-24	0.478102	0.000159373	NA	NA	0.777395	7.12598e-08	0.763479	7.92681e-21	0.914819	0.00676816	NA	NA
AAGAB	4.1078e-15	7.20097e-12	-7.85159	Cells_EBV-transformed_lymphocytes	1.77489e-22	3.11981e-19	9.75391	Cells_Cultured_fibroblasts	1.13556e-21	1.06789e-18	-9.56376	NA	NA	NA	1	1	1	0	3	-1.0092	6.2191	1.39689	-10.0594	-1.3612	9.86513	NA	NA	0.31288	5e-10	0.162446	8.35441e-24	0.17345	5.89583e-23	NA	NA	0.777395	7.12598e-08	0.763479	7.92681e-21	0.757879	6.41139e-20	NA	NA
AAGAB	4.1078e-15	7.20097e-12	-7.85159	Cells_EBV-transformed_lymphocytes	1.77489e-22	3.11981e-19	9.75391	Cells_EBV-transformed_lymphocytes	1.13556e-21	1.10582e-18	-9.56376	NA	NA	NA	1	1	1	0	3	-1.0092	6.2191	1.39689	-10.0594	-1.3612	9.86513	NA	NA	0.31288	5e-10	0.162446	8.35441e-24	0.17345	5.89583e-23	NA	NA	0.777395	7.12598e-08	0.763479	7.92681e-21	0.753515	4.9018e-20	NA	NA
AAGAB	4.1078e-15	7.20097e-12	-7.85159	Cells_EBV-transformed_lymphocytes	1.77489e-22	3.11981e-19	9.75391	Colon_Sigmoid	1.13556e-21	8.45734e-19	-9.56376	NA	NA	NA	1	1	1	0	3	-1.0092	6.2191	1.39689	-10.0594	0.768555	-4.22304	NA	NA	0.31288	5e-10	0.162446	8.35441e-24	0.442158	2.41031e-05	NA	NA	0.777395	7.12598e-08	0.763479	7.92681e-21	0.906768	0.0014878	NA	NA
AAGAB	4.1078e-15	7.20097e-12	-7.85159	Cells_EBV-transformed_lymphocytes	1.77489e-22	3.11981e-19	9.75391	Esophagus_Gastroesophageal_Junction	1.13556e-21	7.63696e-19	9.56376	NA	NA	NA	1	1	1	0	3	-1.0092	6.2191	1.39689	-10.0594	1.3612	-9.86513	NA	NA	0.31288	5e-10	0.162446	8.35441e-24	0.17345	5.89583e-23	NA	NA	0.777395	7.12598e-08	0.763479	7.92681e-21	0.761823	4.53712e-20	NA	NA
AAGAB	4.1078e-15	7.20097e-12	-7.85159	Cells_EBV-transformed_lymphocytes	1.77489e-22	3.11981e-19	9.75391	Esophagus_Mucosa	1.13556e-21	8.68575e-19	-9.56376	NA	NA	NA	1	1	1	0	3	-1.0092	6.2191	1.39689	-10.0594	-1.3612	9.86513	NA	NA	0.31288	5e-10	0.162446	8.35441e-24	0.17345	5.89583e-23	NA	NA	0.777395	7.12598e-08	0.763479	7.92681e-21	0.760936	4.54181e-20	NA	NA
AAGAB	4.1078e-15	7.20097e-12	-7.85159	Cells_EBV-transformed_lymphocytes	1.77489e-22	3.11981e-19	9.75391	Heart_Atrial_Appendage	1.13556e-21	8.80887e-19	-9.56376	NA	NA	NA	1	1	1	0	3	-1.0092	6.2191	1.39689	-10.0594	0.780164	-4.31025	NA	NA	0.31288	5e-10	0.162446	8.35441e-24	0.435294	1.63071e-05	NA	NA	0.777395	7.12598e-08	0.763479	7.92681e-21	0.899992	0.00121065	NA	NA
AAGAB	4.1078e-15	7.20097e-12	-7.85159	Cells_EBV-transformed_lymphocytes	1.77489e-22	3.11981e-19	9.75391	Liver	1.13556e-21	1.18463e-18	9.56376	NA	NA	NA	1	1	1	0	3	-1.0092	6.2191	1.39689	-10.0594	0.980319	-5.86855	NA	NA	0.31288	5e-10	0.162446	8.35441e-24	0.326929	4.39629e-09	NA	NA	0.777395	7.12598e-08	0.763479	7.92681e-21	0.863406	1.05802e-06	NA	NA
AAGAB	4.1078e-15	7.20097e-12	-7.85159	Cells_EBV-transformed_lymphocytes	1.77489e-22	3.11981e-19	9.75391	Lung	1.13556e-21	8.60477e-19	-9.56376	NA	NA	NA	1	1	1	0	3	-1.0092	6.2191	1.39689	-10.0594	0.746319	-4.05449	NA	NA	0.31288	5e-10	0.162446	8.35441e-24	0.455475	5.02434e-05	NA	NA	0.777395	7.12598e-08	0.763479	7.92681e-21	0.89825	0.00280774	NA	NA
AAGAB	4.1078e-15	7.20097e-12	-7.85159	Cells_EBV-transformed_lymphocytes	1.77489e-22	3.11981e-19	9.75391	Minor_Salivary_Gland	1.13556e-21	1.16344e-18	-9.56376	NA	NA	NA	1	1	1	0	3	-1.0092	6.2191	1.39689	-10.0594	-1.3612	9.86513	NA	NA	0.31288	5e-10	0.162446	8.35441e-24	0.17345	5.89583e-23	NA	NA	0.777395	7.12598e-08	0.763479	7.92681e-21	0.759469	7.52052e-20	NA	NA
AAGAB	4.1078e-15	7.20097e-12	-7.85159	Cells_EBV-transformed_lymphocytes	1.77489e-22	3.11981e-19	9.75391	Muscle_Skeletal	1.13556e-21	8.53277e-19	-9.56376	NA	NA	NA	1	1	1	0	3	-1.0092	6.2191	1.39689	-10.0594	-1.3612	9.86513	NA	NA	0.31288	5e-10	0.162446	8.35441e-24	0.17345	5.89583e-23	NA	NA	0.777395	7.12598e-08	0.763479	7.92681e-21	0.769972	5.15459e-20	NA	NA
AAGAB	4.1078e-15	7.20097e-12	-7.85159	Cells_EBV-transformed_lymphocytes	1.77489e-22	3.11981e-19	9.75391	Ovary	1.13556e-21	1.15409e-18	-9.56376	NA	NA	NA	1	1	1	0	3	-1.0092	6.2191	1.39689	-10.0594	-1.3612	9.86513	NA	NA	0.31288	5e-10	0.162446	8.35441e-24	0.17345	5.89583e-23	NA	NA	0.777395	7.12598e-08	0.763479	7.92681e-21	0.771661	5.85954e-20	NA	NA
AAGAB	4.1078e-15	7.20097e-12	-7.85159	Cells_EBV-transformed_lymphocytes	1.77489e-22	3.11981e-19	9.75391	Pituitary	1.40935e-21	1.50634e-18	9.54139	NA	NA	NA	1	1	1	0	3	-1.0092	6.2191	1.39689	-10.0594	1.33398	-9.85579	NA	NA	0.31288	5e-10	0.162446	8.35441e-24	0.18221	6.47051e-23	NA	NA	0.777395	7.12598e-08	0.763479	7.92681e-21	0.791596	5.85406e-20	NA	NA
AAGAB	4.1078e-15	7.20097e-12	-7.85159	Cells_EBV-transformed_lymphocytes	1.77489e-22	3.11981e-19	9.75391	Prostate	1.13556e-21	8.13343e-19	-9.56376	NA	NA	NA	1	1	1	0	3	-1.0092	6.2191	1.39689	-10.0594	-1.3612	9.86513	NA	NA	0.31288	5e-10	0.162446	8.35441e-24	0.17345	5.89583e-23	NA	NA	0.777395	7.12598e-08	0.763479	7.92681e-21	0.769391	5.21319e-20	NA	NA
AAGAB	4.1078e-15	7.20097e-12	-7.85159	Cells_EBV-transformed_lymphocytes	1.77489e-22	3.11981e-19	9.75391	Skin_Not_Sun_Exposed_Suprapubic	1.13556e-21	1.27999e-18	-9.56376	NA	NA	NA	1	1	1	0	3	-1.0092	6.2191	1.39689	-10.0594	-1.3612	9.86513	NA	NA	0.31288	5e-10	0.162446	8.35441e-24	0.17345	5.89583e-23	NA	NA	0.777395	7.12598e-08	0.763479	7.92681e-21	0.750691	4.80784e-20	NA	NA
AAGAB	4.1078e-15	7.20097e-12	-7.85159	Cells_EBV-transformed_lymphocytes	1.77489e-22	3.11981e-19	9.75391	Skin_Sun_Exposed_Lower_leg	4.8071e-06	0.000660534	4.57303	NA	NA	NA	1	1	1	0	3	-1.0092	6.2191	1.39689	-10.0594	1.38272	-4.403	NA	NA	0.31288	5e-10	0.162446	8.35441e-24	0.16675	1.06764e-05	NA	NA	0.777395	7.12598e-08	0.763479	7.92681e-21	0.760624	0.000760724	NA	NA
AAGAB	4.1078e-15	7.20097e-12	-7.85159	Cells_EBV-transformed_lymphocytes	1.77489e-22	3.11981e-19	9.75391	Spleen	1.40935e-21	1.23978e-18	9.54139	NA	NA	NA	1	1	1	0	3	-1.0092	6.2191	1.39689	-10.0594	1.33398	-9.85579	NA	NA	0.31288	5e-10	0.162446	8.35441e-24	0.18221	6.47051e-23	NA	NA	0.777395	7.12598e-08	0.763479	7.92681e-21	0.766892	5.6182e-20	NA	NA
AAGAB	4.1078e-15	7.20097e-12	-7.85159	Cells_EBV-transformed_lymphocytes	1.77489e-22	3.11981e-19	9.75391	Stomach	1.13556e-21	9.79937e-19	-9.56376	NA	NA	NA	1	1	1	0	3	-1.0092	6.2191	1.39689	-10.0594	-1.3612	9.86513	NA	NA	0.31288	5e-10	0.162446	8.35441e-24	0.17345	5.89583e-23	NA	NA	0.777395	7.12598e-08	0.763479	7.92681e-21	0.762986	5.77405e-20	NA	NA
AAGAB	4.1078e-15	7.20097e-12	-7.85159	Cells_EBV-transformed_lymphocytes	1.77489e-22	3.11981e-19	9.75391	Testis	1.13556e-21	1.28412e-18	-9.56376	NA	NA	NA	1	1	1	0	3	-1.0092	6.2191	1.39689	-10.0594	0.557444	-2.64128	NA	NA	0.31288	5e-10	0.162446	8.35441e-24	0.577224	0.00825923	NA	NA	0.777395	7.12598e-08	0.763479	7.92681e-21	0.94524	0.110931	NA	NA
AAGAB	4.1078e-15	7.20097e-12	-7.85159	Cells_EBV-transformed_lymphocytes	1.77489e-22	3.11981e-19	9.75391	Thyroid	1.40935e-21	1.09545e-18	9.54139	NA	NA	NA	1	1	1	0	3	-1.0092	6.2191	1.39689	-10.0594	1.33398	-9.85579	NA	NA	0.31288	5e-10	0.162446	8.35441e-24	0.18221	6.47051e-23	NA	NA	0.777395	7.12598e-08	0.763479	7.92681e-21	0.764444	5.31214e-20	NA	NA
AAGAB	4.1078e-15	7.20097e-12	-7.85159	Cells_EBV-transformed_lymphocytes	1.77489e-22	3.11981e-19	9.75391	smultixcan	5.88259e-22	5.26389e-19	-2.80482	NA	NA	NA	1	1	1	0	3	-1.0092	6.2191	1.39689	-10.0594	0.222167	-0.0319301	NA	NA	0.31288	5e-10	0.162446	8.35441e-24	0.314816	1.45112e-22	NA	NA	0.777395	7.12598e-08	0.763479	7.92681e-21	0.849032	1.20925e-19	NA	NA
AAGAB	4.1078e-15	7.20097e-12	-7.85159	Colon_Sigmoid	1.19269e-26	2.07767e-23	10.6853	Adipose_Subcutaneous	1.13556e-21	9.57902e-19	-9.56376	NA	NA	NA	1	1	1	0	3	-1.0092	6.2191	1.27311	-11.1757	0.73422	-3.96559	NA	NA	0.31288	5e-10	0.202978	5.36187e-29	0.462815	7.3216e-05	NA	NA	0.777395	7.12598e-08	0.816417	9.52192e-26	0.904108	0.00386364	NA	NA
AAGAB	4.1078e-15	7.20097e-12	-7.85159	Colon_Sigmoid	1.19269e-26	2.07767e-23	10.6853	Adipose_Visceral_Omentum	6.96131e-06	0.000923337	4.49487	NA	NA	NA	1	1	1	0	3	-1.0092	6.2191	1.27311	-11.1757	1.37192	-4.32223	NA	NA	0.31288	5e-10	0.202978	5.36187e-29	0.170088	1.5446e-05	NA	NA	0.777395	7.12598e-08	0.816417	9.52192e-26	0.75907	0.00105755	NA	NA
AAGAB	4.1078e-15	7.20097e-12	-7.85159	Colon_Sigmoid	1.19269e-26	2.07767e-23	10.6853	Adrenal_Gland	1.13556e-21	1.14686e-18	-9.56376	NA	NA	NA	1	1	1	0	3	-1.0092	6.2191	1.27311	-11.1757	-1.3612	9.86513	NA	NA	0.31288	5e-10	0.202978	5.36187e-29	0.17345	5.89583e-23	NA	NA	0.777395	7.12598e-08	0.816417	9.52192e-26	0.753814	4.70144e-20	NA	NA
AAGAB	4.1078e-15	7.20097e-12	-7.85159	Colon_Sigmoid	1.19269e-26	2.07767e-23	10.6853	Artery_Aorta	3.82875e-08	1.06775e-05	5.49857	NA	NA	NA	1	1	1	0	3	-1.0092	6.2191	1.27311	-11.1757	1.49195	-5.36736	NA	NA	0.31288	5e-10	0.202978	5.36187e-29	0.135713	7.98953e-08	NA	NA	0.777395	7.12598e-08	0.816417	9.52192e-26	0.738561	1.09187e-05	NA	NA
AAGAB	4.1078e-15	7.20097e-12	-7.85159	Colon_Sigmoid	1.19269e-26	2.07767e-23	10.6853	Artery_Coronary	1.13556e-21	9.41041e-19	9.56376	NA	NA	NA	1	1	1	0	3	-1.0092	6.2191	1.27311	-11.1757	1.3612	-9.86513	NA	NA	0.31288	5e-10	0.202978	5.36187e-29	0.17345	5.89583e-23	NA	NA	0.777395	7.12598e-08	0.816417	9.52192e-26	0.757724	5.67233e-20	NA	NA
AAGAB	4.1078e-15	7.20097e-12	-7.85159	Colon_Sigmoid	1.19269e-26	2.07767e-23	10.6853	Artery_Tibial	1.13556e-21	9.3574e-19	-9.56376	NA	NA	NA	1	1	1	0	3	-1.0092	6.2191	1.27311	-11.1757	-1.3612	9.86513	NA	NA	0.31288	5e-10	0.202978	5.36187e-29	0.17345	5.89583e-23	NA	NA	0.777395	7.12598e-08	0.816417	9.52192e-26	0.766178	5.62237e-20	NA	NA
AAGAB	4.1078e-15	7.20097e-12	-7.85159	Colon_Sigmoid	1.19269e-26	2.07767e-23	10.6853	Brain_Caudate_basal_ganglia	1.13556e-21	1.10591e-18	9.56376	NA	NA	NA	1	1	1	0	3	-1.0092	6.2191	1.27311	-11.1757	1.3612	-9.86513	NA	NA	0.31288	5e-10	0.202978	5.36187e-29	0.17345	5.89583e-23	NA	NA	0.777395	7.12598e-08	0.816417	9.52192e-26	0.761512	5.92555e-20	NA	NA
AAGAB	4.1078e-15	7.20097e-12	-7.85159	Colon_Sigmoid	1.19269e-26	2.07767e-23	10.6853	Brain_Cerebellar_Hemisphere	1.40935e-21	9.96502e-19	9.54139	NA	NA	NA	1	1	1	0	3	-1.0092	6.2191	1.27311	-11.1757	1.33398	-9.85579	NA	NA	0.31288	5e-10	0.202978	5.36187e-29	0.18221	6.47051e-23	NA	NA	0.777395	7.12598e-08	0.816417	9.52192e-26	0.758068	5.17823e-20	NA	NA
AAGAB	4.1078e-15	7.20097e-12	-7.85159	Colon_Sigmoid	1.19269e-26	2.07767e-23	10.6853	Brain_Cerebellum	1.13556e-21	9.16192e-19	-9.56376	NA	NA	NA	1	1	1	0	3	-1.0092	6.2191	1.27311	-11.1757	0.770386	-4.23602	NA	NA	0.31288	5e-10	0.202978	5.36187e-29	0.441071	2.27514e-05	NA	NA	0.777395	7.12598e-08	0.816417	9.52192e-26	0.90173	0.00147275	NA	NA
AAGAB	4.1078e-15	7.20097e-12	-7.85159	Colon_Sigmoid	1.19269e-26	2.07767e-23	10.6853	Brain_Frontal_Cortex_BA9	1.13556e-21	1.05057e-18	-9.56376	NA	NA	NA	1	1	1	0	3	-1.0092	6.2191	1.27311	-11.1757	-1.3612	9.86513	NA	NA	0.31288	5e-10	0.202978	5.36187e-29	0.17345	5.89583e-23	NA	NA	0.777395	7.12598e-08	0.816417	9.52192e-26	0.770328	5.07448e-20	NA	NA
AAGAB	4.1078e-15	7.20097e-12	-7.85159	Colon_Sigmoid	1.19269e-26	2.07767e-23	10.6853	Brain_Nucleus_accumbens_basal_ganglia	1.13556e-21	1.19708e-18	9.56376	NA	NA	NA	1	1	1	0	3	-1.0092	6.2191	1.27311	-11.1757	0.832739	-4.7094	NA	NA	0.31288	5e-10	0.202978	5.36187e-29	0.404992	2.48442e-06	NA	NA	0.777395	7.12598e-08	0.816417	9.52192e-26	0.88828	0.00024316	NA	NA
AAGAB	4.1078e-15	7.20097e-12	-7.85159	Colon_Sigmoid	1.19269e-26	2.07767e-23	10.6853	Brain_Spinal_cord_cervical_c-1	1.13556e-21	1.61569e-18	9.56376	NA	NA	NA	1	1	1	0	3	-1.0092	6.2191	1.27311	-11.1757	1.3612	-9.86513	NA	NA	0.31288	5e-10	0.202978	5.36187e-29	0.17345	5.89583e-23	NA	NA	0.777395	7.12598e-08	0.816417	9.52192e-26	0.777631	8.24975e-20	NA	NA
AAGAB	4.1078e-15	7.20097e-12	-7.85159	Colon_Sigmoid	1.19269e-26	2.07767e-23	10.6853	Breast_Mammary_Tissue	1.13556e-21	8.86871e-19	-9.56376	NA	NA	NA	1	1	1	0	3	-1.0092	6.2191	1.27311	-11.1757	0.709358	-3.77599	NA	NA	0.31288	5e-10	0.202978	5.36187e-29	0.478102	0.000159373	NA	NA	0.777395	7.12598e-08	0.816417	9.52192e-26	0.914819	0.00676816	NA	NA
AAGAB	4.1078e-15	7.20097e-12	-7.85159	Colon_Sigmoid	1.19269e-26	2.07767e-23	10.6853	Cells_Cultured_fibroblasts	1.13556e-21	1.06789e-18	-9.56376	NA	NA	NA	1	1	1	0	3	-1.0092	6.2191	1.27311	-11.1757	-1.3612	9.86513	NA	NA	0.31288	5e-10	0.202978	5.36187e-29	0.17345	5.89583e-23	NA	NA	0.777395	7.12598e-08	0.816417	9.52192e-26	0.757879	6.41139e-20	NA	NA
AAGAB	4.1078e-15	7.20097e-12	-7.85159	Colon_Sigmoid	1.19269e-26	2.07767e-23	10.6853	Cells_EBV-transformed_lymphocytes	1.13556e-21	1.10582e-18	-9.56376	NA	NA	NA	1	1	1	0	3	-1.0092	6.2191	1.27311	-11.1757	-1.3612	9.86513	NA	NA	0.31288	5e-10	0.202978	5.36187e-29	0.17345	5.89583e-23	NA	NA	0.777395	7.12598e-08	0.816417	9.52192e-26	0.753515	4.9018e-20	NA	NA
AAGAB	4.1078e-15	7.20097e-12	-7.85159	Colon_Sigmoid	1.19269e-26	2.07767e-23	10.6853	Colon_Sigmoid	1.13556e-21	8.45734e-19	-9.56376	NA	NA	NA	1	1	1	0	3	-1.0092	6.2191	1.27311	-11.1757	0.768555	-4.22304	NA	NA	0.31288	5e-10	0.202978	5.36187e-29	0.442158	2.41031e-05	NA	NA	0.777395	7.12598e-08	0.816417	9.52192e-26	0.906768	0.0014878	NA	NA
AAGAB	4.1078e-15	7.20097e-12	-7.85159	Colon_Sigmoid	1.19269e-26	2.07767e-23	10.6853	Esophagus_Gastroesophageal_Junction	1.13556e-21	7.63696e-19	9.56376	NA	NA	NA	1	1	1	0	3	-1.0092	6.2191	1.27311	-11.1757	1.3612	-9.86513	NA	NA	0.31288	5e-10	0.202978	5.36187e-29	0.17345	5.89583e-23	NA	NA	0.777395	7.12598e-08	0.816417	9.52192e-26	0.761823	4.53712e-20	NA	NA
AAGAB	4.1078e-15	7.20097e-12	-7.85159	Colon_Sigmoid	1.19269e-26	2.07767e-23	10.6853	Esophagus_Mucosa	1.13556e-21	8.68575e-19	-9.56376	NA	NA	NA	1	1	1	0	3	-1.0092	6.2191	1.27311	-11.1757	-1.3612	9.86513	NA	NA	0.31288	5e-10	0.202978	5.36187e-29	0.17345	5.89583e-23	NA	NA	0.777395	7.12598e-08	0.816417	9.52192e-26	0.760936	4.54181e-20	NA	NA
AAGAB	4.1078e-15	7.20097e-12	-7.85159	Colon_Sigmoid	1.19269e-26	2.07767e-23	10.6853	Heart_Atrial_Appendage	1.13556e-21	8.80887e-19	-9.56376	NA	NA	NA	1	1	1	0	3	-1.0092	6.2191	1.27311	-11.1757	0.780164	-4.31025	NA	NA	0.31288	5e-10	0.202978	5.36187e-29	0.435294	1.63071e-05	NA	NA	0.777395	7.12598e-08	0.816417	9.52192e-26	0.899992	0.00121065	NA	NA
AAGAB	4.1078e-15	7.20097e-12	-7.85159	Colon_Sigmoid	1.19269e-26	2.07767e-23	10.6853	Liver	1.13556e-21	1.18463e-18	9.56376	NA	NA	NA	1	1	1	0	3	-1.0092	6.2191	1.27311	-11.1757	0.980319	-5.86855	NA	NA	0.31288	5e-10	0.202978	5.36187e-29	0.326929	4.39629e-09	NA	NA	0.777395	7.12598e-08	0.816417	9.52192e-26	0.863406	1.05802e-06	NA	NA
AAGAB	4.1078e-15	7.20097e-12	-7.85159	Colon_Sigmoid	1.19269e-26	2.07767e-23	10.6853	Lung	1.13556e-21	8.60477e-19	-9.56376	NA	NA	NA	1	1	1	0	3	-1.0092	6.2191	1.27311	-11.1757	0.746319	-4.05449	NA	NA	0.31288	5e-10	0.202978	5.36187e-29	0.455475	5.02434e-05	NA	NA	0.777395	7.12598e-08	0.816417	9.52192e-26	0.89825	0.00280774	NA	NA
AAGAB	4.1078e-15	7.20097e-12	-7.85159	Colon_Sigmoid	1.19269e-26	2.07767e-23	10.6853	Minor_Salivary_Gland	1.13556e-21	1.16344e-18	-9.56376	NA	NA	NA	1	1	1	0	3	-1.0092	6.2191	1.27311	-11.1757	-1.3612	9.86513	NA	NA	0.31288	5e-10	0.202978	5.36187e-29	0.17345	5.89583e-23	NA	NA	0.777395	7.12598e-08	0.816417	9.52192e-26	0.759469	7.52052e-20	NA	NA
AAGAB	4.1078e-15	7.20097e-12	-7.85159	Colon_Sigmoid	1.19269e-26	2.07767e-23	10.6853	Muscle_Skeletal	1.13556e-21	8.53277e-19	-9.56376	NA	NA	NA	1	1	1	0	3	-1.0092	6.2191	1.27311	-11.1757	-1.3612	9.86513	NA	NA	0.31288	5e-10	0.202978	5.36187e-29	0.17345	5.89583e-23	NA	NA	0.777395	7.12598e-08	0.816417	9.52192e-26	0.769972	5.15459e-20	NA	NA
AAGAB	4.1078e-15	7.20097e-12	-7.85159	Colon_Sigmoid	1.19269e-26	2.07767e-23	10.6853	Ovary	1.13556e-21	1.15409e-18	-9.56376	NA	NA	NA	1	1	1	0	3	-1.0092	6.2191	1.27311	-11.1757	-1.3612	9.86513	NA	NA	0.31288	5e-10	0.202978	5.36187e-29	0.17345	5.89583e-23	NA	NA	0.777395	7.12598e-08	0.816417	9.52192e-26	0.771661	5.85954e-20	NA	NA
AAGAB	4.1078e-15	7.20097e-12	-7.85159	Colon_Sigmoid	1.19269e-26	2.07767e-23	10.6853	Pituitary	1.40935e-21	1.50634e-18	9.54139	NA	NA	NA	1	1	1	0	3	-1.0092	6.2191	1.27311	-11.1757	1.33398	-9.85579	NA	NA	0.31288	5e-10	0.202978	5.36187e-29	0.18221	6.47051e-23	NA	NA	0.777395	7.12598e-08	0.816417	9.52192e-26	0.791596	5.85406e-20	NA	NA
AAGAB	4.1078e-15	7.20097e-12	-7.85159	Colon_Sigmoid	1.19269e-26	2.07767e-23	10.6853	Prostate	1.13556e-21	8.13343e-19	-9.56376	NA	NA	NA	1	1	1	0	3	-1.0092	6.2191	1.27311	-11.1757	-1.3612	9.86513	NA	NA	0.31288	5e-10	0.202978	5.36187e-29	0.17345	5.89583e-23	NA	NA	0.777395	7.12598e-08	0.816417	9.52192e-26	0.769391	5.21319e-20	NA	NA
AAGAB	4.1078e-15	7.20097e-12	-7.85159	Colon_Sigmoid	1.19269e-26	2.07767e-23	10.6853	Skin_Not_Sun_Exposed_Suprapubic	1.13556e-21	1.27999e-18	-9.56376	NA	NA	NA	1	1	1	0	3	-1.0092	6.2191	1.27311	-11.1757	-1.3612	9.86513	NA	NA	0.31288	5e-10	0.202978	5.36187e-29	0.17345	5.89583e-23	NA	NA	0.777395	7.12598e-08	0.816417	9.52192e-26	0.750691	4.80784e-20	NA	NA
AAGAB	4.1078e-15	7.20097e-12	-7.85159	Colon_Sigmoid	1.19269e-26	2.07767e-23	10.6853	Skin_Sun_Exposed_Lower_leg	4.8071e-06	0.000660534	4.57303	NA	NA	NA	1	1	1	0	3	-1.0092	6.2191	1.27311	-11.1757	1.38272	-4.403	NA	NA	0.31288	5e-10	0.202978	5.36187e-29	0.16675	1.06764e-05	NA	NA	0.777395	7.12598e-08	0.816417	9.52192e-26	0.760624	0.000760724	NA	NA
AAGAB	4.1078e-15	7.20097e-12	-7.85159	Colon_Sigmoid	1.19269e-26	2.07767e-23	10.6853	Spleen	1.40935e-21	1.23978e-18	9.54139	NA	NA	NA	1	1	1	0	3	-1.0092	6.2191	1.27311	-11.1757	1.33398	-9.85579	NA	NA	0.31288	5e-10	0.202978	5.36187e-29	0.18221	6.47051e-23	NA	NA	0.777395	7.12598e-08	0.816417	9.52192e-26	0.766892	5.6182e-20	NA	NA
AAGAB	4.1078e-15	7.20097e-12	-7.85159	Colon_Sigmoid	1.19269e-26	2.07767e-23	10.6853	Stomach	1.13556e-21	9.79937e-19	-9.56376	NA	NA	NA	1	1	1	0	3	-1.0092	6.2191	1.27311	-11.1757	-1.3612	9.86513	NA	NA	0.31288	5e-10	0.202978	5.36187e-29	0.17345	5.89583e-23	NA	NA	0.777395	7.12598e-08	0.816417	9.52192e-26	0.762986	5.77405e-20	NA	NA
AAGAB	4.1078e-15	7.20097e-12	-7.85159	Colon_Sigmoid	1.19269e-26	2.07767e-23	10.6853	Testis	1.13556e-21	1.28412e-18	-9.56376	NA	NA	NA	1	1	1	0	3	-1.0092	6.2191	1.27311	-11.1757	0.557444	-2.64128	NA	NA	0.31288	5e-10	0.202978	5.36187e-29	0.577224	0.00825923	NA	NA	0.777395	7.12598e-08	0.816417	9.52192e-26	0.94524	0.110931	NA	NA
AAGAB	4.1078e-15	7.20097e-12	-7.85159	Colon_Sigmoid	1.19269e-26	2.07767e-23	10.6853	Thyroid	1.40935e-21	1.09545e-18	9.54139	NA	NA	NA	1	1	1	0	3	-1.0092	6.2191	1.27311	-11.1757	1.33398	-9.85579	NA	NA	0.31288	5e-10	0.202978	5.36187e-29	0.18221	6.47051e-23	NA	NA	0.777395	7.12598e-08	0.816417	9.52192e-26	0.764444	5.31214e-20	NA	NA
AAGAB	4.1078e-15	7.20097e-12	-7.85159	Colon_Sigmoid	1.19269e-26	2.07767e-23	10.6853	smultixcan	5.88259e-22	5.26389e-19	-2.80482	NA	NA	NA	1	1	1	0	3	-1.0092	6.2191	1.27311	-11.1757	0.222167	-0.0319301	NA	NA	0.31288	5e-10	0.202978	5.36187e-29	0.314816	1.45112e-22	NA	NA	0.777395	7.12598e-08	0.816417	9.52192e-26	0.849032	1.20925e-19	NA	NA
AAGAB	4.1078e-15	7.20097e-12	-7.85159	Colon_Transverse	9.2949e-05	0.0073911	3.9083	Adipose_Subcutaneous	1.13556e-21	9.57902e-19	-9.56376	NA	NA	NA	1	1	1	0	3	-1.0092	6.2191	-0.128672	-7.2184	0.73422	-3.96559	NA	NA	0.31288	5e-10	0.897617	5.26013e-13	0.462815	7.3216e-05	NA	NA	0.777395	7.12598e-08	0.989459	2.22523e-10	0.904108	0.00386364	NA	NA
AAGAB	4.1078e-15	7.20097e-12	-7.85159	Colon_Transverse	9.2949e-05	0.0073911	3.9083	Adipose_Visceral_Omentum	6.96131e-06	0.000923337	4.49487	NA	NA	NA	1	1	1	0	3	-1.0092	6.2191	-0.128672	-7.2184	1.37192	-4.32223	NA	NA	0.31288	5e-10	0.897617	5.26013e-13	0.170088	1.5446e-05	NA	NA	0.777395	7.12598e-08	0.989459	2.22523e-10	0.75907	0.00105755	NA	NA
AAGAB	4.1078e-15	7.20097e-12	-7.85159	Colon_Transverse	9.2949e-05	0.0073911	3.9083	Adrenal_Gland	1.13556e-21	1.14686e-18	-9.56376	NA	NA	NA	1	1	1	0	3	-1.0092	6.2191	-0.128672	-7.2184	-1.3612	9.86513	NA	NA	0.31288	5e-10	0.897617	5.26013e-13	0.17345	5.89583e-23	NA	NA	0.777395	7.12598e-08	0.989459	2.22523e-10	0.753814	4.70144e-20	NA	NA
AAGAB	4.1078e-15	7.20097e-12	-7.85159	Colon_Transverse	9.2949e-05	0.0073911	3.9083	Artery_Aorta	3.82875e-08	1.06775e-05	5.49857	NA	NA	NA	1	1	1	0	3	-1.0092	6.2191	-0.128672	-7.2184	1.49195	-5.36736	NA	NA	0.31288	5e-10	0.897617	5.26013e-13	0.135713	7.98953e-08	NA	NA	0.777395	7.12598e-08	0.989459	2.22523e-10	0.738561	1.09187e-05	NA	NA
AAGAB	4.1078e-15	7.20097e-12	-7.85159	Colon_Transverse	9.2949e-05	0.0073911	3.9083	Artery_Coronary	1.13556e-21	9.41041e-19	9.56376	NA	NA	NA	1	1	1	0	3	-1.0092	6.2191	-0.128672	-7.2184	1.3612	-9.86513	NA	NA	0.31288	5e-10	0.897617	5.26013e-13	0.17345	5.89583e-23	NA	NA	0.777395	7.12598e-08	0.989459	2.22523e-10	0.757724	5.67233e-20	NA	NA
AAGAB	4.1078e-15	7.20097e-12	-7.85159	Colon_Transverse	9.2949e-05	0.0073911	3.9083	Artery_Tibial	1.13556e-21	9.3574e-19	-9.56376	NA	NA	NA	1	1	1	0	3	-1.0092	6.2191	-0.128672	-7.2184	-1.3612	9.86513	NA	NA	0.31288	5e-10	0.897617	5.26013e-13	0.17345	5.89583e-23	NA	NA	0.777395	7.12598e-08	0.989459	2.22523e-10	0.766178	5.62237e-20	NA	NA
AAGAB	4.1078e-15	7.20097e-12	-7.85159	Colon_Transverse	9.2949e-05	0.0073911	3.9083	Brain_Caudate_basal_ganglia	1.13556e-21	1.10591e-18	9.56376	NA	NA	NA	1	1	1	0	3	-1.0092	6.2191	-0.128672	-7.2184	1.3612	-9.86513	NA	NA	0.31288	5e-10	0.897617	5.26013e-13	0.17345	5.89583e-23	NA	NA	0.777395	7.12598e-08	0.989459	2.22523e-10	0.761512	5.92555e-20	NA	NA
AAGAB	4.1078e-15	7.20097e-12	-7.85159	Colon_Transverse	9.2949e-05	0.0073911	3.9083	Brain_Cerebellar_Hemisphere	1.40935e-21	9.96502e-19	9.54139	NA	NA	NA	1	1	1	0	3	-1.0092	6.2191	-0.128672	-7.2184	1.33398	-9.85579	NA	NA	0.31288	5e-10	0.897617	5.26013e-13	0.18221	6.47051e-23	NA	NA	0.777395	7.12598e-08	0.989459	2.22523e-10	0.758068	5.17823e-20	NA	NA
AAGAB	4.1078e-15	7.20097e-12	-7.85159	Colon_Transverse	9.2949e-05	0.0073911	3.9083	Brain_Cerebellum	1.13556e-21	9.16192e-19	-9.56376	NA	NA	NA	1	1	1	0	3	-1.0092	6.2191	-0.128672	-7.2184	0.770386	-4.23602	NA	NA	0.31288	5e-10	0.897617	5.26013e-13	0.441071	2.27514e-05	NA	NA	0.777395	7.12598e-08	0.989459	2.22523e-10	0.90173	0.00147275	NA	NA
AAGAB	4.1078e-15	7.20097e-12	-7.85159	Colon_Transverse	9.2949e-05	0.0073911	3.9083	Brain_Frontal_Cortex_BA9	1.13556e-21	1.05057e-18	-9.56376	NA	NA	NA	1	1	1	0	3	-1.0092	6.2191	-0.128672	-7.2184	-1.3612	9.86513	NA	NA	0.31288	5e-10	0.897617	5.26013e-13	0.17345	5.89583e-23	NA	NA	0.777395	7.12598e-08	0.989459	2.22523e-10	0.770328	5.07448e-20	NA	NA
AAGAB	4.1078e-15	7.20097e-12	-7.85159	Colon_Transverse	9.2949e-05	0.0073911	3.9083	Brain_Nucleus_accumbens_basal_ganglia	1.13556e-21	1.19708e-18	9.56376	NA	NA	NA	1	1	1	0	3	-1.0092	6.2191	-0.128672	-7.2184	0.832739	-4.7094	NA	NA	0.31288	5e-10	0.897617	5.26013e-13	0.404992	2.48442e-06	NA	NA	0.777395	7.12598e-08	0.989459	2.22523e-10	0.88828	0.00024316	NA	NA
AAGAB	4.1078e-15	7.20097e-12	-7.85159	Colon_Transverse	9.2949e-05	0.0073911	3.9083	Brain_Spinal_cord_cervical_c-1	1.13556e-21	1.61569e-18	9.56376	NA	NA	NA	1	1	1	0	3	-1.0092	6.2191	-0.128672	-7.2184	1.3612	-9.86513	NA	NA	0.31288	5e-10	0.897617	5.26013e-13	0.17345	5.89583e-23	NA	NA	0.777395	7.12598e-08	0.989459	2.22523e-10	0.777631	8.24975e-20	NA	NA
AAGAB	4.1078e-15	7.20097e-12	-7.85159	Colon_Transverse	9.2949e-05	0.0073911	3.9083	Breast_Mammary_Tissue	1.13556e-21	8.86871e-19	-9.56376	NA	NA	NA	1	1	1	0	3	-1.0092	6.2191	-0.128672	-7.2184	0.709358	-3.77599	NA	NA	0.31288	5e-10	0.897617	5.26013e-13	0.478102	0.000159373	NA	NA	0.777395	7.12598e-08	0.989459	2.22523e-10	0.914819	0.00676816	NA	NA
AAGAB	4.1078e-15	7.20097e-12	-7.85159	Colon_Transverse	9.2949e-05	0.0073911	3.9083	Cells_Cultured_fibroblasts	1.13556e-21	1.06789e-18	-9.56376	NA	NA	NA	1	1	1	0	3	-1.0092	6.2191	-0.128672	-7.2184	-1.3612	9.86513	NA	NA	0.31288	5e-10	0.897617	5.26013e-13	0.17345	5.89583e-23	NA	NA	0.777395	7.12598e-08	0.989459	2.22523e-10	0.757879	6.41139e-20	NA	NA
AAGAB	4.1078e-15	7.20097e-12	-7.85159	Colon_Transverse	9.2949e-05	0.0073911	3.9083	Cells_EBV-transformed_lymphocytes	1.13556e-21	1.10582e-18	-9.56376	NA	NA	NA	1	1	1	0	3	-1.0092	6.2191	-0.128672	-7.2184	-1.3612	9.86513	NA	NA	0.31288	5e-10	0.897617	5.26013e-13	0.17345	5.89583e-23	NA	NA	0.777395	7.12598e-08	0.989459	2.22523e-10	0.753515	4.9018e-20	NA	NA
AAGAB	4.1078e-15	7.20097e-12	-7.85159	Colon_Transverse	9.2949e-05	0.0073911	3.9083	Colon_Sigmoid	1.13556e-21	8.45734e-19	-9.56376	NA	NA	NA	1	1	1	0	3	-1.0092	6.2191	-0.128672	-7.2184	0.768555	-4.22304	NA	NA	0.31288	5e-10	0.897617	5.26013e-13	0.442158	2.41031e-05	NA	NA	0.777395	7.12598e-08	0.989459	2.22523e-10	0.906768	0.0014878	NA	NA
AAGAB	4.1078e-15	7.20097e-12	-7.85159	Colon_Transverse	9.2949e-05	0.0073911	3.9083	Esophagus_Gastroesophageal_Junction	1.13556e-21	7.63696e-19	9.56376	NA	NA	NA	1	1	1	0	3	-1.0092	6.2191	-0.128672	-7.2184	1.3612	-9.86513	NA	NA	0.31288	5e-10	0.897617	5.26013e-13	0.17345	5.89583e-23	NA	NA	0.777395	7.12598e-08	0.989459	2.22523e-10	0.761823	4.53712e-20	NA	NA
AAGAB	4.1078e-15	7.20097e-12	-7.85159	Colon_Transverse	9.2949e-05	0.0073911	3.9083	Esophagus_Mucosa	1.13556e-21	8.68575e-19	-9.56376	NA	NA	NA	1	1	1	0	3	-1.0092	6.2191	-0.128672	-7.2184	-1.3612	9.86513	NA	NA	0.31288	5e-10	0.897617	5.26013e-13	0.17345	5.89583e-23	NA	NA	0.777395	7.12598e-08	0.989459	2.22523e-10	0.760936	4.54181e-20	NA	NA
AAGAB	4.1078e-15	7.20097e-12	-7.85159	Colon_Transverse	9.2949e-05	0.0073911	3.9083	Heart_Atrial_Appendage	1.13556e-21	8.80887e-19	-9.56376	NA	NA	NA	1	1	1	0	3	-1.0092	6.2191	-0.128672	-7.2184	0.780164	-4.31025	NA	NA	0.31288	5e-10	0.897617	5.26013e-13	0.435294	1.63071e-05	NA	NA	0.777395	7.12598e-08	0.989459	2.22523e-10	0.899992	0.00121065	NA	NA
AAGAB	4.1078e-15	7.20097e-12	-7.85159	Colon_Transverse	9.2949e-05	0.0073911	3.9083	Liver	1.13556e-21	1.18463e-18	9.56376	NA	NA	NA	1	1	1	0	3	-1.0092	6.2191	-0.128672	-7.2184	0.980319	-5.86855	NA	NA	0.31288	5e-10	0.897617	5.26013e-13	0.326929	4.39629e-09	NA	NA	0.777395	7.12598e-08	0.989459	2.22523e-10	0.863406	1.05802e-06	NA	NA
AAGAB	4.1078e-15	7.20097e-12	-7.85159	Colon_Transverse	9.2949e-05	0.0073911	3.9083	Lung	1.13556e-21	8.60477e-19	-9.56376	NA	NA	NA	1	1	1	0	3	-1.0092	6.2191	-0.128672	-7.2184	0.746319	-4.05449	NA	NA	0.31288	5e-10	0.897617	5.26013e-13	0.455475	5.02434e-05	NA	NA	0.777395	7.12598e-08	0.989459	2.22523e-10	0.89825	0.00280774	NA	NA
AAGAB	4.1078e-15	7.20097e-12	-7.85159	Colon_Transverse	9.2949e-05	0.0073911	3.9083	Minor_Salivary_Gland	1.13556e-21	1.16344e-18	-9.56376	NA	NA	NA	1	1	1	0	3	-1.0092	6.2191	-0.128672	-7.2184	-1.3612	9.86513	NA	NA	0.31288	5e-10	0.897617	5.26013e-13	0.17345	5.89583e-23	NA	NA	0.777395	7.12598e-08	0.989459	2.22523e-10	0.759469	7.52052e-20	NA	NA
AAGAB	4.1078e-15	7.20097e-12	-7.85159	Colon_Transverse	9.2949e-05	0.0073911	3.9083	Muscle_Skeletal	1.13556e-21	8.53277e-19	-9.56376	NA	NA	NA	1	1	1	0	3	-1.0092	6.2191	-0.128672	-7.2184	-1.3612	9.86513	NA	NA	0.31288	5e-10	0.897617	5.26013e-13	0.17345	5.89583e-23	NA	NA	0.777395	7.12598e-08	0.989459	2.22523e-10	0.769972	5.15459e-20	NA	NA
AAGAB	4.1078e-15	7.20097e-12	-7.85159	Colon_Transverse	9.2949e-05	0.0073911	3.9083	Ovary	1.13556e-21	1.15409e-18	-9.56376	NA	NA	NA	1	1	1	0	3	-1.0092	6.2191	-0.128672	-7.2184	-1.3612	9.86513	NA	NA	0.31288	5e-10	0.897617	5.26013e-13	0.17345	5.89583e-23	NA	NA	0.777395	7.12598e-08	0.989459	2.22523e-10	0.771661	5.85954e-20	NA	NA
AAGAB	4.1078e-15	7.20097e-12	-7.85159	Colon_Transverse	9.2949e-05	0.0073911	3.9083	Pituitary	1.40935e-21	1.50634e-18	9.54139	NA	NA	NA	1	1	1	0	3	-1.0092	6.2191	-0.128672	-7.2184	1.33398	-9.85579	NA	NA	0.31288	5e-10	0.897617	5.26013e-13	0.18221	6.47051e-23	NA	NA	0.777395	7.12598e-08	0.989459	2.22523e-10	0.791596	5.85406e-20	NA	NA
AAGAB	4.1078e-15	7.20097e-12	-7.85159	Colon_Transverse	9.2949e-05	0.0073911	3.9083	Prostate	1.13556e-21	8.13343e-19	-9.56376	NA	NA	NA	1	1	1	0	3	-1.0092	6.2191	-0.128672	-7.2184	-1.3612	9.86513	NA	NA	0.31288	5e-10	0.897617	5.26013e-13	0.17345	5.89583e-23	NA	NA	0.777395	7.12598e-08	0.989459	2.22523e-10	0.769391	5.21319e-20	NA	NA
AAGAB	4.1078e-15	7.20097e-12	-7.85159	Colon_Transverse	9.2949e-05	0.0073911	3.9083	Skin_Not_Sun_Exposed_Suprapubic	1.13556e-21	1.27999e-18	-9.56376	NA	NA	NA	1	1	1	0	3	-1.0092	6.2191	-0.128672	-7.2184	-1.3612	9.86513	NA	NA	0.31288	5e-10	0.897617	5.26013e-13	0.17345	5.89583e-23	NA	NA	0.777395	7.12598e-08	0.989459	2.22523e-10	0.750691	4.80784e-20	NA	NA
AAGAB	4.1078e-15	7.20097e-12	-7.85159	Colon_Transverse	9.2949e-05	0.0073911	3.9083	Skin_Sun_Exposed_Lower_leg	4.8071e-06	0.000660534	4.57303	NA	NA	NA	1	1	1	0	3	-1.0092	6.2191	-0.128672	-7.2184	1.38272	-4.403	NA	NA	0.31288	5e-10	0.897617	5.26013e-13	0.16675	1.06764e-05	NA	NA	0.777395	7.12598e-08	0.989459	2.22523e-10	0.760624	0.000760724	NA	NA
AAGAB	4.1078e-15	7.20097e-12	-7.85159	Colon_Transverse	9.2949e-05	0.0073911	3.9083	Spleen	1.40935e-21	1.23978e-18	9.54139	NA	NA	NA	1	1	1	0	3	-1.0092	6.2191	-0.128672	-7.2184	1.33398	-9.85579	NA	NA	0.31288	5e-10	0.897617	5.26013e-13	0.18221	6.47051e-23	NA	NA	0.777395	7.12598e-08	0.989459	2.22523e-10	0.766892	5.6182e-20	NA	NA
AAGAB	4.1078e-15	7.20097e-12	-7.85159	Colon_Transverse	9.2949e-05	0.0073911	3.9083	Stomach	1.13556e-21	9.79937e-19	-9.56376	NA	NA	NA	1	1	1	0	3	-1.0092	6.2191	-0.128672	-7.2184	-1.3612	9.86513	NA	NA	0.31288	5e-10	0.897617	5.26013e-13	0.17345	5.89583e-23	NA	NA	0.777395	7.12598e-08	0.989459	2.22523e-10	0.762986	5.77405e-20	NA	NA
AAGAB	4.1078e-15	7.20097e-12	-7.85159	Colon_Transverse	9.2949e-05	0.0073911	3.9083	Testis	1.13556e-21	1.28412e-18	-9.56376	NA	NA	NA	1	1	1	0	3	-1.0092	6.2191	-0.128672	-7.2184	0.557444	-2.64128	NA	NA	0.31288	5e-10	0.897617	5.26013e-13	0.577224	0.00825923	NA	NA	0.777395	7.12598e-08	0.989459	2.22523e-10	0.94524	0.110931	NA	NA
AAGAB	4.1078e-15	7.20097e-12	-7.85159	Colon_Transverse	9.2949e-05	0.0073911	3.9083	Thyroid	1.40935e-21	1.09545e-18	9.54139	NA	NA	NA	1	1	1	0	3	-1.0092	6.2191	-0.128672	-7.2184	1.33398	-9.85579	NA	NA	0.31288	5e-10	0.897617	5.26013e-13	0.18221	6.47051e-23	NA	NA	0.777395	7.12598e-08	0.989459	2.22523e-10	0.764444	5.31214e-20	NA	NA
AAGAB	4.1078e-15	7.20097e-12	-7.85159	Colon_Transverse	9.2949e-05	0.0073911	3.9083	smultixcan	5.88259e-22	5.26389e-19	-2.80482	NA	NA	NA	1	1	1	0	3	-1.0092	6.2191	-0.128672	-7.2184	0.222167	-0.0319301	NA	NA	0.31288	5e-10	0.897617	5.26013e-13	0.314816	1.45112e-22	NA	NA	0.777395	7.12598e-08	0.989459	2.22523e-10	0.849032	1.20925e-19	NA	NA
AAGAB	4.1078e-15	7.20097e-12	-7.85159	Esophagus_Gastroesophageal_Junction	1.77489e-22	2.20796e-19	9.75391	Adipose_Subcutaneous	1.13556e-21	9.57902e-19	-9.56376	NA	NA	NA	1	1	1	0	3	-1.0092	6.2191	1.39689	-10.0594	0.73422	-3.96559	NA	NA	0.31288	5e-10	0.162446	8.35441e-24	0.462815	7.3216e-05	NA	NA	0.777395	7.12598e-08	0.784425	1.14298e-20	0.904108	0.00386364	NA	NA
AAGAB	4.1078e-15	7.20097e-12	-7.85159	Esophagus_Gastroesophageal_Junction	1.77489e-22	2.20796e-19	9.75391	Adipose_Visceral_Omentum	6.96131e-06	0.000923337	4.49487	NA	NA	NA	1	1	1	0	3	-1.0092	6.2191	1.39689	-10.0594	1.37192	-4.32223	NA	NA	0.31288	5e-10	0.162446	8.35441e-24	0.170088	1.5446e-05	NA	NA	0.777395	7.12598e-08	0.784425	1.14298e-20	0.75907	0.00105755	NA	NA
AAGAB	4.1078e-15	7.20097e-12	-7.85159	Esophagus_Gastroesophageal_Junction	1.77489e-22	2.20796e-19	9.75391	Adrenal_Gland	1.13556e-21	1.14686e-18	-9.56376	NA	NA	NA	1	1	1	0	3	-1.0092	6.2191	1.39689	-10.0594	-1.3612	9.86513	NA	NA	0.31288	5e-10	0.162446	8.35441e-24	0.17345	5.89583e-23	NA	NA	0.777395	7.12598e-08	0.784425	1.14298e-20	0.753814	4.70144e-20	NA	NA
AAGAB	4.1078e-15	7.20097e-12	-7.85159	Esophagus_Gastroesophageal_Junction	1.77489e-22	2.20796e-19	9.75391	Artery_Aorta	3.82875e-08	1.06775e-05	5.49857	NA	NA	NA	1	1	1	0	3	-1.0092	6.2191	1.39689	-10.0594	1.49195	-5.36736	NA	NA	0.31288	5e-10	0.162446	8.35441e-24	0.135713	7.98953e-08	NA	NA	0.777395	7.12598e-08	0.784425	1.14298e-20	0.738561	1.09187e-05	NA	NA
AAGAB	4.1078e-15	7.20097e-12	-7.85159	Esophagus_Gastroesophageal_Junction	1.77489e-22	2.20796e-19	9.75391	Artery_Coronary	1.13556e-21	9.41041e-19	9.56376	NA	NA	NA	1	1	1	0	3	-1.0092	6.2191	1.39689	-10.0594	1.3612	-9.86513	NA	NA	0.31288	5e-10	0.162446	8.35441e-24	0.17345	5.89583e-23	NA	NA	0.777395	7.12598e-08	0.784425	1.14298e-20	0.757724	5.67233e-20	NA	NA
AAGAB	4.1078e-15	7.20097e-12	-7.85159	Esophagus_Gastroesophageal_Junction	1.77489e-22	2.20796e-19	9.75391	Artery_Tibial	1.13556e-21	9.3574e-19	-9.56376	NA	NA	NA	1	1	1	0	3	-1.0092	6.2191	1.39689	-10.0594	-1.3612	9.86513	NA	NA	0.31288	5e-10	0.162446	8.35441e-24	0.17345	5.89583e-23	NA	NA	0.777395	7.12598e-08	0.784425	1.14298e-20	0.766178	5.62237e-20	NA	NA
AAGAB	4.1078e-15	7.20097e-12	-7.85159	Esophagus_Gastroesophageal_Junction	1.77489e-22	2.20796e-19	9.75391	Brain_Caudate_basal_ganglia	1.13556e-21	1.10591e-18	9.56376	NA	NA	NA	1	1	1	0	3	-1.0092	6.2191	1.39689	-10.0594	1.3612	-9.86513	NA	NA	0.31288	5e-10	0.162446	8.35441e-24	0.17345	5.89583e-23	NA	NA	0.777395	7.12598e-08	0.784425	1.14298e-20	0.761512	5.92555e-20	NA	NA
AAGAB	4.1078e-15	7.20097e-12	-7.85159	Esophagus_Gastroesophageal_Junction	1.77489e-22	2.20796e-19	9.75391	Brain_Cerebellar_Hemisphere	1.40935e-21	9.96502e-19	9.54139	NA	NA	NA	1	1	1	0	3	-1.0092	6.2191	1.39689	-10.0594	1.33398	-9.85579	NA	NA	0.31288	5e-10	0.162446	8.35441e-24	0.18221	6.47051e-23	NA	NA	0.777395	7.12598e-08	0.784425	1.14298e-20	0.758068	5.17823e-20	NA	NA
AAGAB	4.1078e-15	7.20097e-12	-7.85159	Esophagus_Gastroesophageal_Junction	1.77489e-22	2.20796e-19	9.75391	Brain_Cerebellum	1.13556e-21	9.16192e-19	-9.56376	NA	NA	NA	1	1	1	0	3	-1.0092	6.2191	1.39689	-10.0594	0.770386	-4.23602	NA	NA	0.31288	5e-10	0.162446	8.35441e-24	0.441071	2.27514e-05	NA	NA	0.777395	7.12598e-08	0.784425	1.14298e-20	0.90173	0.00147275	NA	NA
AAGAB	4.1078e-15	7.20097e-12	-7.85159	Esophagus_Gastroesophageal_Junction	1.77489e-22	2.20796e-19	9.75391	Brain_Frontal_Cortex_BA9	1.13556e-21	1.05057e-18	-9.56376	NA	NA	NA	1	1	1	0	3	-1.0092	6.2191	1.39689	-10.0594	-1.3612	9.86513	NA	NA	0.31288	5e-10	0.162446	8.35441e-24	0.17345	5.89583e-23	NA	NA	0.777395	7.12598e-08	0.784425	1.14298e-20	0.770328	5.07448e-20	NA	NA
AAGAB	4.1078e-15	7.20097e-12	-7.85159	Esophagus_Gastroesophageal_Junction	1.77489e-22	2.20796e-19	9.75391	Brain_Nucleus_accumbens_basal_ganglia	1.13556e-21	1.19708e-18	9.56376	NA	NA	NA	1	1	1	0	3	-1.0092	6.2191	1.39689	-10.0594	0.832739	-4.7094	NA	NA	0.31288	5e-10	0.162446	8.35441e-24	0.404992	2.48442e-06	NA	NA	0.777395	7.12598e-08	0.784425	1.14298e-20	0.88828	0.00024316	NA	NA
AAGAB	4.1078e-15	7.20097e-12	-7.85159	Esophagus_Gastroesophageal_Junction	1.77489e-22	2.20796e-19	9.75391	Brain_Spinal_cord_cervical_c-1	1.13556e-21	1.61569e-18	9.56376	NA	NA	NA	1	1	1	0	3	-1.0092	6.2191	1.39689	-10.0594	1.3612	-9.86513	NA	NA	0.31288	5e-10	0.162446	8.35441e-24	0.17345	5.89583e-23	NA	NA	0.777395	7.12598e-08	0.784425	1.14298e-20	0.777631	8.24975e-20	NA	NA
AAGAB	4.1078e-15	7.20097e-12	-7.85159	Esophagus_Gastroesophageal_Junction	1.77489e-22	2.20796e-19	9.75391	Breast_Mammary_Tissue	1.13556e-21	8.86871e-19	-9.56376	NA	NA	NA	1	1	1	0	3	-1.0092	6.2191	1.39689	-10.0594	0.709358	-3.77599	NA	NA	0.31288	5e-10	0.162446	8.35441e-24	0.478102	0.000159373	NA	NA	0.777395	7.12598e-08	0.784425	1.14298e-20	0.914819	0.00676816	NA	NA
AAGAB	4.1078e-15	7.20097e-12	-7.85159	Esophagus_Gastroesophageal_Junction	1.77489e-22	2.20796e-19	9.75391	Cells_Cultured_fibroblasts	1.13556e-21	1.06789e-18	-9.56376	NA	NA	NA	1	1	1	0	3	-1.0092	6.2191	1.39689	-10.0594	-1.3612	9.86513	NA	NA	0.31288	5e-10	0.162446	8.35441e-24	0.17345	5.89583e-23	NA	NA	0.777395	7.12598e-08	0.784425	1.14298e-20	0.757879	6.41139e-20	NA	NA
AAGAB	4.1078e-15	7.20097e-12	-7.85159	Esophagus_Gastroesophageal_Junction	1.77489e-22	2.20796e-19	9.75391	Cells_EBV-transformed_lymphocytes	1.13556e-21	1.10582e-18	-9.56376	NA	NA	NA	1	1	1	0	3	-1.0092	6.2191	1.39689	-10.0594	-1.3612	9.86513	NA	NA	0.31288	5e-10	0.162446	8.35441e-24	0.17345	5.89583e-23	NA	NA	0.777395	7.12598e-08	0.784425	1.14298e-20	0.753515	4.9018e-20	NA	NA
AAGAB	4.1078e-15	7.20097e-12	-7.85159	Esophagus_Gastroesophageal_Junction	1.77489e-22	2.20796e-19	9.75391	Colon_Sigmoid	1.13556e-21	8.45734e-19	-9.56376	NA	NA	NA	1	1	1	0	3	-1.0092	6.2191	1.39689	-10.0594	0.768555	-4.22304	NA	NA	0.31288	5e-10	0.162446	8.35441e-24	0.442158	2.41031e-05	NA	NA	0.777395	7.12598e-08	0.784425	1.14298e-20	0.906768	0.0014878	NA	NA
AAGAB	4.1078e-15	7.20097e-12	-7.85159	Esophagus_Gastroesophageal_Junction	1.77489e-22	2.20796e-19	9.75391	Esophagus_Gastroesophageal_Junction	1.13556e-21	7.63696e-19	9.56376	NA	NA	NA	1	1	1	0	3	-1.0092	6.2191	1.39689	-10.0594	1.3612	-9.86513	NA	NA	0.31288	5e-10	0.162446	8.35441e-24	0.17345	5.89583e-23	NA	NA	0.777395	7.12598e-08	0.784425	1.14298e-20	0.761823	4.53712e-20	NA	NA
AAGAB	4.1078e-15	7.20097e-12	-7.85159	Esophagus_Gastroesophageal_Junction	1.77489e-22	2.20796e-19	9.75391	Esophagus_Mucosa	1.13556e-21	8.68575e-19	-9.56376	NA	NA	NA	1	1	1	0	3	-1.0092	6.2191	1.39689	-10.0594	-1.3612	9.86513	NA	NA	0.31288	5e-10	0.162446	8.35441e-24	0.17345	5.89583e-23	NA	NA	0.777395	7.12598e-08	0.784425	1.14298e-20	0.760936	4.54181e-20	NA	NA
AAGAB	4.1078e-15	7.20097e-12	-7.85159	Esophagus_Gastroesophageal_Junction	1.77489e-22	2.20796e-19	9.75391	Heart_Atrial_Appendage	1.13556e-21	8.80887e-19	-9.56376	NA	NA	NA	1	1	1	0	3	-1.0092	6.2191	1.39689	-10.0594	0.780164	-4.31025	NA	NA	0.31288	5e-10	0.162446	8.35441e-24	0.435294	1.63071e-05	NA	NA	0.777395	7.12598e-08	0.784425	1.14298e-20	0.899992	0.00121065	NA	NA
AAGAB	4.1078e-15	7.20097e-12	-7.85159	Esophagus_Gastroesophageal_Junction	1.77489e-22	2.20796e-19	9.75391	Liver	1.13556e-21	1.18463e-18	9.56376	NA	NA	NA	1	1	1	0	3	-1.0092	6.2191	1.39689	-10.0594	0.980319	-5.86855	NA	NA	0.31288	5e-10	0.162446	8.35441e-24	0.326929	4.39629e-09	NA	NA	0.777395	7.12598e-08	0.784425	1.14298e-20	0.863406	1.05802e-06	NA	NA
AAGAB	4.1078e-15	7.20097e-12	-7.85159	Esophagus_Gastroesophageal_Junction	1.77489e-22	2.20796e-19	9.75391	Lung	1.13556e-21	8.60477e-19	-9.56376	NA	NA	NA	1	1	1	0	3	-1.0092	6.2191	1.39689	-10.0594	0.746319	-4.05449	NA	NA	0.31288	5e-10	0.162446	8.35441e-24	0.455475	5.02434e-05	NA	NA	0.777395	7.12598e-08	0.784425	1.14298e-20	0.89825	0.00280774	NA	NA
AAGAB	4.1078e-15	7.20097e-12	-7.85159	Esophagus_Gastroesophageal_Junction	1.77489e-22	2.20796e-19	9.75391	Minor_Salivary_Gland	1.13556e-21	1.16344e-18	-9.56376	NA	NA	NA	1	1	1	0	3	-1.0092	6.2191	1.39689	-10.0594	-1.3612	9.86513	NA	NA	0.31288	5e-10	0.162446	8.35441e-24	0.17345	5.89583e-23	NA	NA	0.777395	7.12598e-08	0.784425	1.14298e-20	0.759469	7.52052e-20	NA	NA
AAGAB	4.1078e-15	7.20097e-12	-7.85159	Esophagus_Gastroesophageal_Junction	1.77489e-22	2.20796e-19	9.75391	Muscle_Skeletal	1.13556e-21	8.53277e-19	-9.56376	NA	NA	NA	1	1	1	0	3	-1.0092	6.2191	1.39689	-10.0594	-1.3612	9.86513	NA	NA	0.31288	5e-10	0.162446	8.35441e-24	0.17345	5.89583e-23	NA	NA	0.777395	7.12598e-08	0.784425	1.14298e-20	0.769972	5.15459e-20	NA	NA
AAGAB	4.1078e-15	7.20097e-12	-7.85159	Esophagus_Gastroesophageal_Junction	1.77489e-22	2.20796e-19	9.75391	Ovary	1.13556e-21	1.15409e-18	-9.56376	NA	NA	NA	1	1	1	0	3	-1.0092	6.2191	1.39689	-10.0594	-1.3612	9.86513	NA	NA	0.31288	5e-10	0.162446	8.35441e-24	0.17345	5.89583e-23	NA	NA	0.777395	7.12598e-08	0.784425	1.14298e-20	0.771661	5.85954e-20	NA	NA
AAGAB	4.1078e-15	7.20097e-12	-7.85159	Esophagus_Gastroesophageal_Junction	1.77489e-22	2.20796e-19	9.75391	Pituitary	1.40935e-21	1.50634e-18	9.54139	NA	NA	NA	1	1	1	0	3	-1.0092	6.2191	1.39689	-10.0594	1.33398	-9.85579	NA	NA	0.31288	5e-10	0.162446	8.35441e-24	0.18221	6.47051e-23	NA	NA	0.777395	7.12598e-08	0.784425	1.14298e-20	0.791596	5.85406e-20	NA	NA
AAGAB	4.1078e-15	7.20097e-12	-7.85159	Esophagus_Gastroesophageal_Junction	1.77489e-22	2.20796e-19	9.75391	Prostate	1.13556e-21	8.13343e-19	-9.56376	NA	NA	NA	1	1	1	0	3	-1.0092	6.2191	1.39689	-10.0594	-1.3612	9.86513	NA	NA	0.31288	5e-10	0.162446	8.35441e-24	0.17345	5.89583e-23	NA	NA	0.777395	7.12598e-08	0.784425	1.14298e-20	0.769391	5.21319e-20	NA	NA
AAGAB	4.1078e-15	7.20097e-12	-7.85159	Esophagus_Gastroesophageal_Junction	1.77489e-22	2.20796e-19	9.75391	Skin_Not_Sun_Exposed_Suprapubic	1.13556e-21	1.27999e-18	-9.56376	NA	NA	NA	1	1	1	0	3	-1.0092	6.2191	1.39689	-10.0594	-1.3612	9.86513	NA	NA	0.31288	5e-10	0.162446	8.35441e-24	0.17345	5.89583e-23	NA	NA	0.777395	7.12598e-08	0.784425	1.14298e-20	0.750691	4.80784e-20	NA	NA
AAGAB	4.1078e-15	7.20097e-12	-7.85159	Esophagus_Gastroesophageal_Junction	1.77489e-22	2.20796e-19	9.75391	Skin_Sun_Exposed_Lower_leg	4.8071e-06	0.000660534	4.57303	NA	NA	NA	1	1	1	0	3	-1.0092	6.2191	1.39689	-10.0594	1.38272	-4.403	NA	NA	0.31288	5e-10	0.162446	8.35441e-24	0.16675	1.06764e-05	NA	NA	0.777395	7.12598e-08	0.784425	1.14298e-20	0.760624	0.000760724	NA	NA
AAGAB	4.1078e-15	7.20097e-12	-7.85159	Esophagus_Gastroesophageal_Junction	1.77489e-22	2.20796e-19	9.75391	Spleen	1.40935e-21	1.23978e-18	9.54139	NA	NA	NA	1	1	1	0	3	-1.0092	6.2191	1.39689	-10.0594	1.33398	-9.85579	NA	NA	0.31288	5e-10	0.162446	8.35441e-24	0.18221	6.47051e-23	NA	NA	0.777395	7.12598e-08	0.784425	1.14298e-20	0.766892	5.6182e-20	NA	NA
AAGAB	4.1078e-15	7.20097e-12	-7.85159	Esophagus_Gastroesophageal_Junction	1.77489e-22	2.20796e-19	9.75391	Stomach	1.13556e-21	9.79937e-19	-9.56376	NA	NA	NA	1	1	1	0	3	-1.0092	6.2191	1.39689	-10.0594	-1.3612	9.86513	NA	NA	0.31288	5e-10	0.162446	8.35441e-24	0.17345	5.89583e-23	NA	NA	0.777395	7.12598e-08	0.784425	1.14298e-20	0.762986	5.77405e-20	NA	NA
AAGAB	4.1078e-15	7.20097e-12	-7.85159	Esophagus_Gastroesophageal_Junction	1.77489e-22	2.20796e-19	9.75391	Testis	1.13556e-21	1.28412e-18	-9.56376	NA	NA	NA	1	1	1	0	3	-1.0092	6.2191	1.39689	-10.0594	0.557444	-2.64128	NA	NA	0.31288	5e-10	0.162446	8.35441e-24	0.577224	0.00825923	NA	NA	0.777395	7.12598e-08	0.784425	1.14298e-20	0.94524	0.110931	NA	NA
AAGAB	4.1078e-15	7.20097e-12	-7.85159	Esophagus_Gastroesophageal_Junction	1.77489e-22	2.20796e-19	9.75391	Thyroid	1.40935e-21	1.09545e-18	9.54139	NA	NA	NA	1	1	1	0	3	-1.0092	6.2191	1.39689	-10.0594	1.33398	-9.85579	NA	NA	0.31288	5e-10	0.162446	8.35441e-24	0.18221	6.47051e-23	NA	NA	0.777395	7.12598e-08	0.784425	1.14298e-20	0.764444	5.31214e-20	NA	NA
AAGAB	4.1078e-15	7.20097e-12	-7.85159	Esophagus_Gastroesophageal_Junction	1.77489e-22	2.20796e-19	9.75391	smultixcan	5.88259e-22	5.26389e-19	-2.80482	NA	NA	NA	1	1	1	0	3	-1.0092	6.2191	1.39689	-10.0594	0.222167	-0.0319301	NA	NA	0.31288	5e-10	0.162446	8.35441e-24	0.314816	1.45112e-22	NA	NA	0.777395	7.12598e-08	0.784425	1.14298e-20	0.849032	1.20925e-19	NA	NA
AAGAB	4.1078e-15	7.20097e-12	-7.85159	Esophagus_Mucosa	1.77489e-22	2.73185e-19	9.75391	Adipose_Subcutaneous	1.13556e-21	9.57902e-19	-9.56376	NA	NA	NA	1	1	1	0	3	-1.0092	6.2191	1.39689	-10.0594	0.73422	-3.96559	NA	NA	0.31288	5e-10	0.162446	8.35441e-24	0.462815	7.3216e-05	NA	NA	0.777395	7.12598e-08	0.765415	1.06611e-20	0.904108	0.00386364	NA	NA
AAGAB	4.1078e-15	7.20097e-12	-7.85159	Esophagus_Mucosa	1.77489e-22	2.73185e-19	9.75391	Adipose_Visceral_Omentum	6.96131e-06	0.000923337	4.49487	NA	NA	NA	1	1	1	0	3	-1.0092	6.2191	1.39689	-10.0594	1.37192	-4.32223	NA	NA	0.31288	5e-10	0.162446	8.35441e-24	0.170088	1.5446e-05	NA	NA	0.777395	7.12598e-08	0.765415	1.06611e-20	0.75907	0.00105755	NA	NA
AAGAB	4.1078e-15	7.20097e-12	-7.85159	Esophagus_Mucosa	1.77489e-22	2.73185e-19	9.75391	Adrenal_Gland	1.13556e-21	1.14686e-18	-9.56376	NA	NA	NA	1	1	1	0	3	-1.0092	6.2191	1.39689	-10.0594	-1.3612	9.86513	NA	NA	0.31288	5e-10	0.162446	8.35441e-24	0.17345	5.89583e-23	NA	NA	0.777395	7.12598e-08	0.765415	1.06611e-20	0.753814	4.70144e-20	NA	NA
AAGAB	4.1078e-15	7.20097e-12	-7.85159	Esophagus_Mucosa	1.77489e-22	2.73185e-19	9.75391	Artery_Aorta	3.82875e-08	1.06775e-05	5.49857	NA	NA	NA	1	1	1	0	3	-1.0092	6.2191	1.39689	-10.0594	1.49195	-5.36736	NA	NA	0.31288	5e-10	0.162446	8.35441e-24	0.135713	7.98953e-08	NA	NA	0.777395	7.12598e-08	0.765415	1.06611e-20	0.738561	1.09187e-05	NA	NA
AAGAB	4.1078e-15	7.20097e-12	-7.85159	Esophagus_Mucosa	1.77489e-22	2.73185e-19	9.75391	Artery_Coronary	1.13556e-21	9.41041e-19	9.56376	NA	NA	NA	1	1	1	0	3	-1.0092	6.2191	1.39689	-10.0594	1.3612	-9.86513	NA	NA	0.31288	5e-10	0.162446	8.35441e-24	0.17345	5.89583e-23	NA	NA	0.777395	7.12598e-08	0.765415	1.06611e-20	0.757724	5.67233e-20	NA	NA
AAGAB	4.1078e-15	7.20097e-12	-7.85159	Esophagus_Mucosa	1.77489e-22	2.73185e-19	9.75391	Artery_Tibial	1.13556e-21	9.3574e-19	-9.56376	NA	NA	NA	1	1	1	0	3	-1.0092	6.2191	1.39689	-10.0594	-1.3612	9.86513	NA	NA	0.31288	5e-10	0.162446	8.35441e-24	0.17345	5.89583e-23	NA	NA	0.777395	7.12598e-08	0.765415	1.06611e-20	0.766178	5.62237e-20	NA	NA
AAGAB	4.1078e-15	7.20097e-12	-7.85159	Esophagus_Mucosa	1.77489e-22	2.73185e-19	9.75391	Brain_Caudate_basal_ganglia	1.13556e-21	1.10591e-18	9.56376	NA	NA	NA	1	1	1	0	3	-1.0092	6.2191	1.39689	-10.0594	1.3612	-9.86513	NA	NA	0.31288	5e-10	0.162446	8.35441e-24	0.17345	5.89583e-23	NA	NA	0.777395	7.12598e-08	0.765415	1.06611e-20	0.761512	5.92555e-20	NA	NA
AAGAB	4.1078e-15	7.20097e-12	-7.85159	Esophagus_Mucosa	1.77489e-22	2.73185e-19	9.75391	Brain_Cerebellar_Hemisphere	1.40935e-21	9.96502e-19	9.54139	NA	NA	NA	1	1	1	0	3	-1.0092	6.2191	1.39689	-10.0594	1.33398	-9.85579	NA	NA	0.31288	5e-10	0.162446	8.35441e-24	0.18221	6.47051e-23	NA	NA	0.777395	7.12598e-08	0.765415	1.06611e-20	0.758068	5.17823e-20	NA	NA
AAGAB	4.1078e-15	7.20097e-12	-7.85159	Esophagus_Mucosa	1.77489e-22	2.73185e-19	9.75391	Brain_Cerebellum	1.13556e-21	9.16192e-19	-9.56376	NA	NA	NA	1	1	1	0	3	-1.0092	6.2191	1.39689	-10.0594	0.770386	-4.23602	NA	NA	0.31288	5e-10	0.162446	8.35441e-24	0.441071	2.27514e-05	NA	NA	0.777395	7.12598e-08	0.765415	1.06611e-20	0.90173	0.00147275	NA	NA
AAGAB	4.1078e-15	7.20097e-12	-7.85159	Esophagus_Mucosa	1.77489e-22	2.73185e-19	9.75391	Brain_Frontal_Cortex_BA9	1.13556e-21	1.05057e-18	-9.56376	NA	NA	NA	1	1	1	0	3	-1.0092	6.2191	1.39689	-10.0594	-1.3612	9.86513	NA	NA	0.31288	5e-10	0.162446	8.35441e-24	0.17345	5.89583e-23	NA	NA	0.777395	7.12598e-08	0.765415	1.06611e-20	0.770328	5.07448e-20	NA	NA
AAGAB	4.1078e-15	7.20097e-12	-7.85159	Esophagus_Mucosa	1.77489e-22	2.73185e-19	9.75391	Brain_Nucleus_accumbens_basal_ganglia	1.13556e-21	1.19708e-18	9.56376	NA	NA	NA	1	1	1	0	3	-1.0092	6.2191	1.39689	-10.0594	0.832739	-4.7094	NA	NA	0.31288	5e-10	0.162446	8.35441e-24	0.404992	2.48442e-06	NA	NA	0.777395	7.12598e-08	0.765415	1.06611e-20	0.88828	0.00024316	NA	NA
AAGAB	4.1078e-15	7.20097e-12	-7.85159	Esophagus_Mucosa	1.77489e-22	2.73185e-19	9.75391	Brain_Spinal_cord_cervical_c-1	1.13556e-21	1.61569e-18	9.56376	NA	NA	NA	1	1	1	0	3	-1.0092	6.2191	1.39689	-10.0594	1.3612	-9.86513	NA	NA	0.31288	5e-10	0.162446	8.35441e-24	0.17345	5.89583e-23	NA	NA	0.777395	7.12598e-08	0.765415	1.06611e-20	0.777631	8.24975e-20	NA	NA
AAGAB	4.1078e-15	7.20097e-12	-7.85159	Esophagus_Mucosa	1.77489e-22	2.73185e-19	9.75391	Breast_Mammary_Tissue	1.13556e-21	8.86871e-19	-9.56376	NA	NA	NA	1	1	1	0	3	-1.0092	6.2191	1.39689	-10.0594	0.709358	-3.77599	NA	NA	0.31288	5e-10	0.162446	8.35441e-24	0.478102	0.000159373	NA	NA	0.777395	7.12598e-08	0.765415	1.06611e-20	0.914819	0.00676816	NA	NA
AAGAB	4.1078e-15	7.20097e-12	-7.85159	Esophagus_Mucosa	1.77489e-22	2.73185e-19	9.75391	Cells_Cultured_fibroblasts	1.13556e-21	1.06789e-18	-9.56376	NA	NA	NA	1	1	1	0	3	-1.0092	6.2191	1.39689	-10.0594	-1.3612	9.86513	NA	NA	0.31288	5e-10	0.162446	8.35441e-24	0.17345	5.89583e-23	NA	NA	0.777395	7.12598e-08	0.765415	1.06611e-20	0.757879	6.41139e-20	NA	NA
AAGAB	4.1078e-15	7.20097e-12	-7.85159	Esophagus_Mucosa	1.77489e-22	2.73185e-19	9.75391	Cells_EBV-transformed_lymphocytes	1.13556e-21	1.10582e-18	-9.56376	NA	NA	NA	1	1	1	0	3	-1.0092	6.2191	1.39689	-10.0594	-1.3612	9.86513	NA	NA	0.31288	5e-10	0.162446	8.35441e-24	0.17345	5.89583e-23	NA	NA	0.777395	7.12598e-08	0.765415	1.06611e-20	0.753515	4.9018e-20	NA	NA
AAGAB	4.1078e-15	7.20097e-12	-7.85159	Esophagus_Mucosa	1.77489e-22	2.73185e-19	9.75391	Colon_Sigmoid	1.13556e-21	8.45734e-19	-9.56376	NA	NA	NA	1	1	1	0	3	-1.0092	6.2191	1.39689	-10.0594	0.768555	-4.22304	NA	NA	0.31288	5e-10	0.162446	8.35441e-24	0.442158	2.41031e-05	NA	NA	0.777395	7.12598e-08	0.765415	1.06611e-20	0.906768	0.0014878	NA	NA
AAGAB	4.1078e-15	7.20097e-12	-7.85159	Esophagus_Mucosa	1.77489e-22	2.73185e-19	9.75391	Esophagus_Gastroesophageal_Junction	1.13556e-21	7.63696e-19	9.56376	NA	NA	NA	1	1	1	0	3	-1.0092	6.2191	1.39689	-10.0594	1.3612	-9.86513	NA	NA	0.31288	5e-10	0.162446	8.35441e-24	0.17345	5.89583e-23	NA	NA	0.777395	7.12598e-08	0.765415	1.06611e-20	0.761823	4.53712e-20	NA	NA
AAGAB	4.1078e-15	7.20097e-12	-7.85159	Esophagus_Mucosa	1.77489e-22	2.73185e-19	9.75391	Esophagus_Mucosa	1.13556e-21	8.68575e-19	-9.56376	NA	NA	NA	1	1	1	0	3	-1.0092	6.2191	1.39689	-10.0594	-1.3612	9.86513	NA	NA	0.31288	5e-10	0.162446	8.35441e-24	0.17345	5.89583e-23	NA	NA	0.777395	7.12598e-08	0.765415	1.06611e-20	0.760936	4.54181e-20	NA	NA
AAGAB	4.1078e-15	7.20097e-12	-7.85159	Esophagus_Mucosa	1.77489e-22	2.73185e-19	9.75391	Heart_Atrial_Appendage	1.13556e-21	8.80887e-19	-9.56376	NA	NA	NA	1	1	1	0	3	-1.0092	6.2191	1.39689	-10.0594	0.780164	-4.31025	NA	NA	0.31288	5e-10	0.162446	8.35441e-24	0.435294	1.63071e-05	NA	NA	0.777395	7.12598e-08	0.765415	1.06611e-20	0.899992	0.00121065	NA	NA
AAGAB	4.1078e-15	7.20097e-12	-7.85159	Esophagus_Mucosa	1.77489e-22	2.73185e-19	9.75391	Liver	1.13556e-21	1.18463e-18	9.56376	NA	NA	NA	1	1	1	0	3	-1.0092	6.2191	1.39689	-10.0594	0.980319	-5.86855	NA	NA	0.31288	5e-10	0.162446	8.35441e-24	0.326929	4.39629e-09	NA	NA	0.777395	7.12598e-08	0.765415	1.06611e-20	0.863406	1.05802e-06	NA	NA
AAGAB	4.1078e-15	7.20097e-12	-7.85159	Esophagus_Mucosa	1.77489e-22	2.73185e-19	9.75391	Lung	1.13556e-21	8.60477e-19	-9.56376	NA	NA	NA	1	1	1	0	3	-1.0092	6.2191	1.39689	-10.0594	0.746319	-4.05449	NA	NA	0.31288	5e-10	0.162446	8.35441e-24	0.455475	5.02434e-05	NA	NA	0.777395	7.12598e-08	0.765415	1.06611e-20	0.89825	0.00280774	NA	NA
AAGAB	4.1078e-15	7.20097e-12	-7.85159	Esophagus_Mucosa	1.77489e-22	2.73185e-19	9.75391	Minor_Salivary_Gland	1.13556e-21	1.16344e-18	-9.56376	NA	NA	NA	1	1	1	0	3	-1.0092	6.2191	1.39689	-10.0594	-1.3612	9.86513	NA	NA	0.31288	5e-10	0.162446	8.35441e-24	0.17345	5.89583e-23	NA	NA	0.777395	7.12598e-08	0.765415	1.06611e-20	0.759469	7.52052e-20	NA	NA
AAGAB	4.1078e-15	7.20097e-12	-7.85159	Esophagus_Mucosa	1.77489e-22	2.73185e-19	9.75391	Muscle_Skeletal	1.13556e-21	8.53277e-19	-9.56376	NA	NA	NA	1	1	1	0	3	-1.0092	6.2191	1.39689	-10.0594	-1.3612	9.86513	NA	NA	0.31288	5e-10	0.162446	8.35441e-24	0.17345	5.89583e-23	NA	NA	0.777395	7.12598e-08	0.765415	1.06611e-20	0.769972	5.15459e-20	NA	NA
AAGAB	4.1078e-15	7.20097e-12	-7.85159	Esophagus_Mucosa	1.77489e-22	2.73185e-19	9.75391	Ovary	1.13556e-21	1.15409e-18	-9.56376	NA	NA	NA	1	1	1	0	3	-1.0092	6.2191	1.39689	-10.0594	-1.3612	9.86513	NA	NA	0.31288	5e-10	0.162446	8.35441e-24	0.17345	5.89583e-23	NA	NA	0.777395	7.12598e-08	0.765415	1.06611e-20	0.771661	5.85954e-20	NA	NA
AAGAB	4.1078e-15	7.20097e-12	-7.85159	Esophagus_Mucosa	1.77489e-22	2.73185e-19	9.75391	Pituitary	1.40935e-21	1.50634e-18	9.54139	NA	NA	NA	1	1	1	0	3	-1.0092	6.2191	1.39689	-10.0594	1.33398	-9.85579	NA	NA	0.31288	5e-10	0.162446	8.35441e-24	0.18221	6.47051e-23	NA	NA	0.777395	7.12598e-08	0.765415	1.06611e-20	0.791596	5.85406e-20	NA	NA
AAGAB	4.1078e-15	7.20097e-12	-7.85159	Esophagus_Mucosa	1.77489e-22	2.73185e-19	9.75391	Prostate	1.13556e-21	8.13343e-19	-9.56376	NA	NA	NA	1	1	1	0	3	-1.0092	6.2191	1.39689	-10.0594	-1.3612	9.86513	NA	NA	0.31288	5e-10	0.162446	8.35441e-24	0.17345	5.89583e-23	NA	NA	0.777395	7.12598e-08	0.765415	1.06611e-20	0.769391	5.21319e-20	NA	NA
AAGAB	4.1078e-15	7.20097e-12	-7.85159	Esophagus_Mucosa	1.77489e-22	2.73185e-19	9.75391	Skin_Not_Sun_Exposed_Suprapubic	1.13556e-21	1.27999e-18	-9.56376	NA	NA	NA	1	1	1	0	3	-1.0092	6.2191	1.39689	-10.0594	-1.3612	9.86513	NA	NA	0.31288	5e-10	0.162446	8.35441e-24	0.17345	5.89583e-23	NA	NA	0.777395	7.12598e-08	0.765415	1.06611e-20	0.750691	4.80784e-20	NA	NA
AAGAB	4.1078e-15	7.20097e-12	-7.85159	Esophagus_Mucosa	1.77489e-22	2.73185e-19	9.75391	Skin_Sun_Exposed_Lower_leg	4.8071e-06	0.000660534	4.57303	NA	NA	NA	1	1	1	0	3	-1.0092	6.2191	1.39689	-10.0594	1.38272	-4.403	NA	NA	0.31288	5e-10	0.162446	8.35441e-24	0.16675	1.06764e-05	NA	NA	0.777395	7.12598e-08	0.765415	1.06611e-20	0.760624	0.000760724	NA	NA
AAGAB	4.1078e-15	7.20097e-12	-7.85159	Esophagus_Mucosa	1.77489e-22	2.73185e-19	9.75391	Spleen	1.40935e-21	1.23978e-18	9.54139	NA	NA	NA	1	1	1	0	3	-1.0092	6.2191	1.39689	-10.0594	1.33398	-9.85579	NA	NA	0.31288	5e-10	0.162446	8.35441e-24	0.18221	6.47051e-23	NA	NA	0.777395	7.12598e-08	0.765415	1.06611e-20	0.766892	5.6182e-20	NA	NA
AAGAB	4.1078e-15	7.20097e-12	-7.85159	Esophagus_Mucosa	1.77489e-22	2.73185e-19	9.75391	Stomach	1.13556e-21	9.79937e-19	-9.56376	NA	NA	NA	1	1	1	0	3	-1.0092	6.2191	1.39689	-10.0594	-1.3612	9.86513	NA	NA	0.31288	5e-10	0.162446	8.35441e-24	0.17345	5.89583e-23	NA	NA	0.777395	7.12598e-08	0.765415	1.06611e-20	0.762986	5.77405e-20	NA	NA
AAGAB	4.1078e-15	7.20097e-12	-7.85159	Esophagus_Mucosa	1.77489e-22	2.73185e-19	9.75391	Testis	1.13556e-21	1.28412e-18	-9.56376	NA	NA	NA	1	1	1	0	3	-1.0092	6.2191	1.39689	-10.0594	0.557444	-2.64128	NA	NA	0.31288	5e-10	0.162446	8.35441e-24	0.577224	0.00825923	NA	NA	0.777395	7.12598e-08	0.765415	1.06611e-20	0.94524	0.110931	NA	NA
AAGAB	4.1078e-15	7.20097e-12	-7.85159	Esophagus_Mucosa	1.77489e-22	2.73185e-19	9.75391	Thyroid	1.40935e-21	1.09545e-18	9.54139	NA	NA	NA	1	1	1	0	3	-1.0092	6.2191	1.39689	-10.0594	1.33398	-9.85579	NA	NA	0.31288	5e-10	0.162446	8.35441e-24	0.18221	6.47051e-23	NA	NA	0.777395	7.12598e-08	0.765415	1.06611e-20	0.764444	5.31214e-20	NA	NA
AAGAB	4.1078e-15	7.20097e-12	-7.85159	Esophagus_Mucosa	1.77489e-22	2.73185e-19	9.75391	smultixcan	5.88259e-22	5.26389e-19	-2.80482	NA	NA	NA	1	1	1	0	3	-1.0092	6.2191	1.39689	-10.0594	0.222167	-0.0319301	NA	NA	0.31288	5e-10	0.162446	8.35441e-24	0.314816	1.45112e-22	NA	NA	0.777395	7.12598e-08	0.765415	1.06611e-20	0.849032	1.20925e-19	NA	NA
AAGAB	4.1078e-15	7.20097e-12	-7.85159	Esophagus_Muscularis	3.08615e-26	7.09274e-23	10.5967	Adipose_Subcutaneous	1.13556e-21	9.57902e-19	-9.56376	NA	NA	NA	1	1	1	0	3	-1.0092	6.2191	1.30445	-10.7433	0.73422	-3.96559	NA	NA	0.31288	5e-10	0.19208	6.37576e-27	0.462815	7.3216e-05	NA	NA	0.777395	7.12598e-08	0.790645	1.16267e-23	0.904108	0.00386364	NA	NA
AAGAB	4.1078e-15	7.20097e-12	-7.85159	Esophagus_Muscularis	3.08615e-26	7.09274e-23	10.5967	Adipose_Visceral_Omentum	6.96131e-06	0.000923337	4.49487	NA	NA	NA	1	1	1	0	3	-1.0092	6.2191	1.30445	-10.7433	1.37192	-4.32223	NA	NA	0.31288	5e-10	0.19208	6.37576e-27	0.170088	1.5446e-05	NA	NA	0.777395	7.12598e-08	0.790645	1.16267e-23	0.75907	0.00105755	NA	NA
AAGAB	4.1078e-15	7.20097e-12	-7.85159	Esophagus_Muscularis	3.08615e-26	7.09274e-23	10.5967	Adrenal_Gland	1.13556e-21	1.14686e-18	-9.56376	NA	NA	NA	1	1	1	0	3	-1.0092	6.2191	1.30445	-10.7433	-1.3612	9.86513	NA	NA	0.31288	5e-10	0.19208	6.37576e-27	0.17345	5.89583e-23	NA	NA	0.777395	7.12598e-08	0.790645	1.16267e-23	0.753814	4.70144e-20	NA	NA
AAGAB	4.1078e-15	7.20097e-12	-7.85159	Esophagus_Muscularis	3.08615e-26	7.09274e-23	10.5967	Artery_Aorta	3.82875e-08	1.06775e-05	5.49857	NA	NA	NA	1	1	1	0	3	-1.0092	6.2191	1.30445	-10.7433	1.49195	-5.36736	NA	NA	0.31288	5e-10	0.19208	6.37576e-27	0.135713	7.98953e-08	NA	NA	0.777395	7.12598e-08	0.790645	1.16267e-23	0.738561	1.09187e-05	NA	NA
AAGAB	4.1078e-15	7.20097e-12	-7.85159	Esophagus_Muscularis	3.08615e-26	7.09274e-23	10.5967	Artery_Coronary	1.13556e-21	9.41041e-19	9.56376	NA	NA	NA	1	1	1	0	3	-1.0092	6.2191	1.30445	-10.7433	1.3612	-9.86513	NA	NA	0.31288	5e-10	0.19208	6.37576e-27	0.17345	5.89583e-23	NA	NA	0.777395	7.12598e-08	0.790645	1.16267e-23	0.757724	5.67233e-20	NA	NA
AAGAB	4.1078e-15	7.20097e-12	-7.85159	Esophagus_Muscularis	3.08615e-26	7.09274e-23	10.5967	Artery_Tibial	1.13556e-21	9.3574e-19	-9.56376	NA	NA	NA	1	1	1	0	3	-1.0092	6.2191	1.30445	-10.7433	-1.3612	9.86513	NA	NA	0.31288	5e-10	0.19208	6.37576e-27	0.17345	5.89583e-23	NA	NA	0.777395	7.12598e-08	0.790645	1.16267e-23	0.766178	5.62237e-20	NA	NA
AAGAB	4.1078e-15	7.20097e-12	-7.85159	Esophagus_Muscularis	3.08615e-26	7.09274e-23	10.5967	Brain_Caudate_basal_ganglia	1.13556e-21	1.10591e-18	9.56376	NA	NA	NA	1	1	1	0	3	-1.0092	6.2191	1.30445	-10.7433	1.3612	-9.86513	NA	NA	0.31288	5e-10	0.19208	6.37576e-27	0.17345	5.89583e-23	NA	NA	0.777395	7.12598e-08	0.790645	1.16267e-23	0.761512	5.92555e-20	NA	NA
AAGAB	4.1078e-15	7.20097e-12	-7.85159	Esophagus_Muscularis	3.08615e-26	7.09274e-23	10.5967	Brain_Cerebellar_Hemisphere	1.40935e-21	9.96502e-19	9.54139	NA	NA	NA	1	1	1	0	3	-1.0092	6.2191	1.30445	-10.7433	1.33398	-9.85579	NA	NA	0.31288	5e-10	0.19208	6.37576e-27	0.18221	6.47051e-23	NA	NA	0.777395	7.12598e-08	0.790645	1.16267e-23	0.758068	5.17823e-20	NA	NA
AAGAB	4.1078e-15	7.20097e-12	-7.85159	Esophagus_Muscularis	3.08615e-26	7.09274e-23	10.5967	Brain_Cerebellum	1.13556e-21	9.16192e-19	-9.56376	NA	NA	NA	1	1	1	0	3	-1.0092	6.2191	1.30445	-10.7433	0.770386	-4.23602	NA	NA	0.31288	5e-10	0.19208	6.37576e-27	0.441071	2.27514e-05	NA	NA	0.777395	7.12598e-08	0.790645	1.16267e-23	0.90173	0.00147275	NA	NA
AAGAB	4.1078e-15	7.20097e-12	-7.85159	Esophagus_Muscularis	3.08615e-26	7.09274e-23	10.5967	Brain_Frontal_Cortex_BA9	1.13556e-21	1.05057e-18	-9.56376	NA	NA	NA	1	1	1	0	3	-1.0092	6.2191	1.30445	-10.7433	-1.3612	9.86513	NA	NA	0.31288	5e-10	0.19208	6.37576e-27	0.17345	5.89583e-23	NA	NA	0.777395	7.12598e-08	0.790645	1.16267e-23	0.770328	5.07448e-20	NA	NA
AAGAB	4.1078e-15	7.20097e-12	-7.85159	Esophagus_Muscularis	3.08615e-26	7.09274e-23	10.5967	Brain_Nucleus_accumbens_basal_ganglia	1.13556e-21	1.19708e-18	9.56376	NA	NA	NA	1	1	1	0	3	-1.0092	6.2191	1.30445	-10.7433	0.832739	-4.7094	NA	NA	0.31288	5e-10	0.19208	6.37576e-27	0.404992	2.48442e-06	NA	NA	0.777395	7.12598e-08	0.790645	1.16267e-23	0.88828	0.00024316	NA	NA
AAGAB	4.1078e-15	7.20097e-12	-7.85159	Esophagus_Muscularis	3.08615e-26	7.09274e-23	10.5967	Brain_Spinal_cord_cervical_c-1	1.13556e-21	1.61569e-18	9.56376	NA	NA	NA	1	1	1	0	3	-1.0092	6.2191	1.30445	-10.7433	1.3612	-9.86513	NA	NA	0.31288	5e-10	0.19208	6.37576e-27	0.17345	5.89583e-23	NA	NA	0.777395	7.12598e-08	0.790645	1.16267e-23	0.777631	8.24975e-20	NA	NA
AAGAB	4.1078e-15	7.20097e-12	-7.85159	Esophagus_Muscularis	3.08615e-26	7.09274e-23	10.5967	Breast_Mammary_Tissue	1.13556e-21	8.86871e-19	-9.56376	NA	NA	NA	1	1	1	0	3	-1.0092	6.2191	1.30445	-10.7433	0.709358	-3.77599	NA	NA	0.31288	5e-10	0.19208	6.37576e-27	0.478102	0.000159373	NA	NA	0.777395	7.12598e-08	0.790645	1.16267e-23	0.914819	0.00676816	NA	NA
AAGAB	4.1078e-15	7.20097e-12	-7.85159	Esophagus_Muscularis	3.08615e-26	7.09274e-23	10.5967	Cells_Cultured_fibroblasts	1.13556e-21	1.06789e-18	-9.56376	NA	NA	NA	1	1	1	0	3	-1.0092	6.2191	1.30445	-10.7433	-1.3612	9.86513	NA	NA	0.31288	5e-10	0.19208	6.37576e-27	0.17345	5.89583e-23	NA	NA	0.777395	7.12598e-08	0.790645	1.16267e-23	0.757879	6.41139e-20	NA	NA
AAGAB	4.1078e-15	7.20097e-12	-7.85159	Esophagus_Muscularis	3.08615e-26	7.09274e-23	10.5967	Cells_EBV-transformed_lymphocytes	1.13556e-21	1.10582e-18	-9.56376	NA	NA	NA	1	1	1	0	3	-1.0092	6.2191	1.30445	-10.7433	-1.3612	9.86513	NA	NA	0.31288	5e-10	0.19208	6.37576e-27	0.17345	5.89583e-23	NA	NA	0.777395	7.12598e-08	0.790645	1.16267e-23	0.753515	4.9018e-20	NA	NA
AAGAB	4.1078e-15	7.20097e-12	-7.85159	Esophagus_Muscularis	3.08615e-26	7.09274e-23	10.5967	Colon_Sigmoid	1.13556e-21	8.45734e-19	-9.56376	NA	NA	NA	1	1	1	0	3	-1.0092	6.2191	1.30445	-10.7433	0.768555	-4.22304	NA	NA	0.31288	5e-10	0.19208	6.37576e-27	0.442158	2.41031e-05	NA	NA	0.777395	7.12598e-08	0.790645	1.16267e-23	0.906768	0.0014878	NA	NA
AAGAB	4.1078e-15	7.20097e-12	-7.85159	Esophagus_Muscularis	3.08615e-26	7.09274e-23	10.5967	Esophagus_Gastroesophageal_Junction	1.13556e-21	7.63696e-19	9.56376	NA	NA	NA	1	1	1	0	3	-1.0092	6.2191	1.30445	-10.7433	1.3612	-9.86513	NA	NA	0.31288	5e-10	0.19208	6.37576e-27	0.17345	5.89583e-23	NA	NA	0.777395	7.12598e-08	0.790645	1.16267e-23	0.761823	4.53712e-20	NA	NA
AAGAB	4.1078e-15	7.20097e-12	-7.85159	Esophagus_Muscularis	3.08615e-26	7.09274e-23	10.5967	Esophagus_Mucosa	1.13556e-21	8.68575e-19	-9.56376	NA	NA	NA	1	1	1	0	3	-1.0092	6.2191	1.30445	-10.7433	-1.3612	9.86513	NA	NA	0.31288	5e-10	0.19208	6.37576e-27	0.17345	5.89583e-23	NA	NA	0.777395	7.12598e-08	0.790645	1.16267e-23	0.760936	4.54181e-20	NA	NA
AAGAB	4.1078e-15	7.20097e-12	-7.85159	Esophagus_Muscularis	3.08615e-26	7.09274e-23	10.5967	Heart_Atrial_Appendage	1.13556e-21	8.80887e-19	-9.56376	NA	NA	NA	1	1	1	0	3	-1.0092	6.2191	1.30445	-10.7433	0.780164	-4.31025	NA	NA	0.31288	5e-10	0.19208	6.37576e-27	0.435294	1.63071e-05	NA	NA	0.777395	7.12598e-08	0.790645	1.16267e-23	0.899992	0.00121065	NA	NA
AAGAB	4.1078e-15	7.20097e-12	-7.85159	Esophagus_Muscularis	3.08615e-26	7.09274e-23	10.5967	Liver	1.13556e-21	1.18463e-18	9.56376	NA	NA	NA	1	1	1	0	3	-1.0092	6.2191	1.30445	-10.7433	0.980319	-5.86855	NA	NA	0.31288	5e-10	0.19208	6.37576e-27	0.326929	4.39629e-09	NA	NA	0.777395	7.12598e-08	0.790645	1.16267e-23	0.863406	1.05802e-06	NA	NA
AAGAB	4.1078e-15	7.20097e-12	-7.85159	Esophagus_Muscularis	3.08615e-26	7.09274e-23	10.5967	Lung	1.13556e-21	8.60477e-19	-9.56376	NA	NA	NA	1	1	1	0	3	-1.0092	6.2191	1.30445	-10.7433	0.746319	-4.05449	NA	NA	0.31288	5e-10	0.19208	6.37576e-27	0.455475	5.02434e-05	NA	NA	0.777395	7.12598e-08	0.790645	1.16267e-23	0.89825	0.00280774	NA	NA
AAGAB	4.1078e-15	7.20097e-12	-7.85159	Esophagus_Muscularis	3.08615e-26	7.09274e-23	10.5967	Minor_Salivary_Gland	1.13556e-21	1.16344e-18	-9.56376	NA	NA	NA	1	1	1	0	3	-1.0092	6.2191	1.30445	-10.7433	-1.3612	9.86513	NA	NA	0.31288	5e-10	0.19208	6.37576e-27	0.17345	5.89583e-23	NA	NA	0.777395	7.12598e-08	0.790645	1.16267e-23	0.759469	7.52052e-20	NA	NA
AAGAB	4.1078e-15	7.20097e-12	-7.85159	Esophagus_Muscularis	3.08615e-26	7.09274e-23	10.5967	Muscle_Skeletal	1.13556e-21	8.53277e-19	-9.56376	NA	NA	NA	1	1	1	0	3	-1.0092	6.2191	1.30445	-10.7433	-1.3612	9.86513	NA	NA	0.31288	5e-10	0.19208	6.37576e-27	0.17345	5.89583e-23	NA	NA	0.777395	7.12598e-08	0.790645	1.16267e-23	0.769972	5.15459e-20	NA	NA
AAGAB	4.1078e-15	7.20097e-12	-7.85159	Esophagus_Muscularis	3.08615e-26	7.09274e-23	10.5967	Ovary	1.13556e-21	1.15409e-18	-9.56376	NA	NA	NA	1	1	1	0	3	-1.0092	6.2191	1.30445	-10.7433	-1.3612	9.86513	NA	NA	0.31288	5e-10	0.19208	6.37576e-27	0.17345	5.89583e-23	NA	NA	0.777395	7.12598e-08	0.790645	1.16267e-23	0.771661	5.85954e-20	NA	NA
AAGAB	4.1078e-15	7.20097e-12	-7.85159	Esophagus_Muscularis	3.08615e-26	7.09274e-23	10.5967	Pituitary	1.40935e-21	1.50634e-18	9.54139	NA	NA	NA	1	1	1	0	3	-1.0092	6.2191	1.30445	-10.7433	1.33398	-9.85579	NA	NA	0.31288	5e-10	0.19208	6.37576e-27	0.18221	6.47051e-23	NA	NA	0.777395	7.12598e-08	0.790645	1.16267e-23	0.791596	5.85406e-20	NA	NA
AAGAB	4.1078e-15	7.20097e-12	-7.85159	Esophagus_Muscularis	3.08615e-26	7.09274e-23	10.5967	Prostate	1.13556e-21	8.13343e-19	-9.56376	NA	NA	NA	1	1	1	0	3	-1.0092	6.2191	1.30445	-10.7433	-1.3612	9.86513	NA	NA	0.31288	5e-10	0.19208	6.37576e-27	0.17345	5.89583e-23	NA	NA	0.777395	7.12598e-08	0.790645	1.16267e-23	0.769391	5.21319e-20	NA	NA
AAGAB	4.1078e-15	7.20097e-12	-7.85159	Esophagus_Muscularis	3.08615e-26	7.09274e-23	10.5967	Skin_Not_Sun_Exposed_Suprapubic	1.13556e-21	1.27999e-18	-9.56376	NA	NA	NA	1	1	1	0	3	-1.0092	6.2191	1.30445	-10.7433	-1.3612	9.86513	NA	NA	0.31288	5e-10	0.19208	6.37576e-27	0.17345	5.89583e-23	NA	NA	0.777395	7.12598e-08	0.790645	1.16267e-23	0.750691	4.80784e-20	NA	NA
AAGAB	4.1078e-15	7.20097e-12	-7.85159	Esophagus_Muscularis	3.08615e-26	7.09274e-23	10.5967	Skin_Sun_Exposed_Lower_leg	4.8071e-06	0.000660534	4.57303	NA	NA	NA	1	1	1	0	3	-1.0092	6.2191	1.30445	-10.7433	1.38272	-4.403	NA	NA	0.31288	5e-10	0.19208	6.37576e-27	0.16675	1.06764e-05	NA	NA	0.777395	7.12598e-08	0.790645	1.16267e-23	0.760624	0.000760724	NA	NA
AAGAB	4.1078e-15	7.20097e-12	-7.85159	Esophagus_Muscularis	3.08615e-26	7.09274e-23	10.5967	Spleen	1.40935e-21	1.23978e-18	9.54139	NA	NA	NA	1	1	1	0	3	-1.0092	6.2191	1.30445	-10.7433	1.33398	-9.85579	NA	NA	0.31288	5e-10	0.19208	6.37576e-27	0.18221	6.47051e-23	NA	NA	0.777395	7.12598e-08	0.790645	1.16267e-23	0.766892	5.6182e-20	NA	NA
AAGAB	4.1078e-15	7.20097e-12	-7.85159	Esophagus_Muscularis	3.08615e-26	7.09274e-23	10.5967	Stomach	1.13556e-21	9.79937e-19	-9.56376	NA	NA	NA	1	1	1	0	3	-1.0092	6.2191	1.30445	-10.7433	-1.3612	9.86513	NA	NA	0.31288	5e-10	0.19208	6.37576e-27	0.17345	5.89583e-23	NA	NA	0.777395	7.12598e-08	0.790645	1.16267e-23	0.762986	5.77405e-20	NA	NA
AAGAB	4.1078e-15	7.20097e-12	-7.85159	Esophagus_Muscularis	3.08615e-26	7.09274e-23	10.5967	Testis	1.13556e-21	1.28412e-18	-9.56376	NA	NA	NA	1	1	1	0	3	-1.0092	6.2191	1.30445	-10.7433	0.557444	-2.64128	NA	NA	0.31288	5e-10	0.19208	6.37576e-27	0.577224	0.00825923	NA	NA	0.777395	7.12598e-08	0.790645	1.16267e-23	0.94524	0.110931	NA	NA
AAGAB	4.1078e-15	7.20097e-12	-7.85159	Esophagus_Muscularis	3.08615e-26	7.09274e-23	10.5967	Thyroid	1.40935e-21	1.09545e-18	9.54139	NA	NA	NA	1	1	1	0	3	-1.0092	6.2191	1.30445	-10.7433	1.33398	-9.85579	NA	NA	0.31288	5e-10	0.19208	6.37576e-27	0.18221	6.47051e-23	NA	NA	0.777395	7.12598e-08	0.790645	1.16267e-23	0.764444	5.31214e-20	NA	NA
AAGAB	4.1078e-15	7.20097e-12	-7.85159	Esophagus_Muscularis	3.08615e-26	7.09274e-23	10.5967	smultixcan	5.88259e-22	5.26389e-19	-2.80482	NA	NA	NA	1	1	1	0	3	-1.0092	6.2191	1.30445	-10.7433	0.222167	-0.0319301	NA	NA	0.31288	5e-10	0.19208	6.37576e-27	0.314816	1.45112e-22	NA	NA	0.777395	7.12598e-08	0.790645	1.16267e-23	0.849032	1.20925e-19	NA	NA
AAGAB	4.1078e-15	7.20097e-12	-7.85159	Heart_Atrial_Appendage	1.45865e-25	1.57133e-22	10.4504	Adipose_Subcutaneous	1.13556e-21	9.57902e-19	-9.56376	NA	NA	NA	1	1	1	0	3	-1.0092	6.2191	1.21838	-10.9463	0.73422	-3.96559	NA	NA	0.31288	5e-10	0.223078	6.9241e-28	0.462815	7.3216e-05	NA	NA	0.777395	7.12598e-08	0.834538	1.19906e-24	0.904108	0.00386364	NA	NA
AAGAB	4.1078e-15	7.20097e-12	-7.85159	Heart_Atrial_Appendage	1.45865e-25	1.57133e-22	10.4504	Adipose_Visceral_Omentum	6.96131e-06	0.000923337	4.49487	NA	NA	NA	1	1	1	0	3	-1.0092	6.2191	1.21838	-10.9463	1.37192	-4.32223	NA	NA	0.31288	5e-10	0.223078	6.9241e-28	0.170088	1.5446e-05	NA	NA	0.777395	7.12598e-08	0.834538	1.19906e-24	0.75907	0.00105755	NA	NA
AAGAB	4.1078e-15	7.20097e-12	-7.85159	Heart_Atrial_Appendage	1.45865e-25	1.57133e-22	10.4504	Adrenal_Gland	1.13556e-21	1.14686e-18	-9.56376	NA	NA	NA	1	1	1	0	3	-1.0092	6.2191	1.21838	-10.9463	-1.3612	9.86513	NA	NA	0.31288	5e-10	0.223078	6.9241e-28	0.17345	5.89583e-23	NA	NA	0.777395	7.12598e-08	0.834538	1.19906e-24	0.753814	4.70144e-20	NA	NA
AAGAB	4.1078e-15	7.20097e-12	-7.85159	Heart_Atrial_Appendage	1.45865e-25	1.57133e-22	10.4504	Artery_Aorta	3.82875e-08	1.06775e-05	5.49857	NA	NA	NA	1	1	1	0	3	-1.0092	6.2191	1.21838	-10.9463	1.49195	-5.36736	NA	NA	0.31288	5e-10	0.223078	6.9241e-28	0.135713	7.98953e-08	NA	NA	0.777395	7.12598e-08	0.834538	1.19906e-24	0.738561	1.09187e-05	NA	NA
AAGAB	4.1078e-15	7.20097e-12	-7.85159	Heart_Atrial_Appendage	1.45865e-25	1.57133e-22	10.4504	Artery_Coronary	1.13556e-21	9.41041e-19	9.56376	NA	NA	NA	1	1	1	0	3	-1.0092	6.2191	1.21838	-10.9463	1.3612	-9.86513	NA	NA	0.31288	5e-10	0.223078	6.9241e-28	0.17345	5.89583e-23	NA	NA	0.777395	7.12598e-08	0.834538	1.19906e-24	0.757724	5.67233e-20	NA	NA
AAGAB	4.1078e-15	7.20097e-12	-7.85159	Heart_Atrial_Appendage	1.45865e-25	1.57133e-22	10.4504	Artery_Tibial	1.13556e-21	9.3574e-19	-9.56376	NA	NA	NA	1	1	1	0	3	-1.0092	6.2191	1.21838	-10.9463	-1.3612	9.86513	NA	NA	0.31288	5e-10	0.223078	6.9241e-28	0.17345	5.89583e-23	NA	NA	0.777395	7.12598e-08	0.834538	1.19906e-24	0.766178	5.62237e-20	NA	NA
AAGAB	4.1078e-15	7.20097e-12	-7.85159	Heart_Atrial_Appendage	1.45865e-25	1.57133e-22	10.4504	Brain_Caudate_basal_ganglia	1.13556e-21	1.10591e-18	9.56376	NA	NA	NA	1	1	1	0	3	-1.0092	6.2191	1.21838	-10.9463	1.3612	-9.86513	NA	NA	0.31288	5e-10	0.223078	6.9241e-28	0.17345	5.89583e-23	NA	NA	0.777395	7.12598e-08	0.834538	1.19906e-24	0.761512	5.92555e-20	NA	NA
AAGAB	4.1078e-15	7.20097e-12	-7.85159	Heart_Atrial_Appendage	1.45865e-25	1.57133e-22	10.4504	Brain_Cerebellar_Hemisphere	1.40935e-21	9.96502e-19	9.54139	NA	NA	NA	1	1	1	0	3	-1.0092	6.2191	1.21838	-10.9463	1.33398	-9.85579	NA	NA	0.31288	5e-10	0.223078	6.9241e-28	0.18221	6.47051e-23	NA	NA	0.777395	7.12598e-08	0.834538	1.19906e-24	0.758068	5.17823e-20	NA	NA
AAGAB	4.1078e-15	7.20097e-12	-7.85159	Heart_Atrial_Appendage	1.45865e-25	1.57133e-22	10.4504	Brain_Cerebellum	1.13556e-21	9.16192e-19	-9.56376	NA	NA	NA	1	1	1	0	3	-1.0092	6.2191	1.21838	-10.9463	0.770386	-4.23602	NA	NA	0.31288	5e-10	0.223078	6.9241e-28	0.441071	2.27514e-05	NA	NA	0.777395	7.12598e-08	0.834538	1.19906e-24	0.90173	0.00147275	NA	NA
AAGAB	4.1078e-15	7.20097e-12	-7.85159	Heart_Atrial_Appendage	1.45865e-25	1.57133e-22	10.4504	Brain_Frontal_Cortex_BA9	1.13556e-21	1.05057e-18	-9.56376	NA	NA	NA	1	1	1	0	3	-1.0092	6.2191	1.21838	-10.9463	-1.3612	9.86513	NA	NA	0.31288	5e-10	0.223078	6.9241e-28	0.17345	5.89583e-23	NA	NA	0.777395	7.12598e-08	0.834538	1.19906e-24	0.770328	5.07448e-20	NA	NA
AAGAB	4.1078e-15	7.20097e-12	-7.85159	Heart_Atrial_Appendage	1.45865e-25	1.57133e-22	10.4504	Brain_Nucleus_accumbens_basal_ganglia	1.13556e-21	1.19708e-18	9.56376	NA	NA	NA	1	1	1	0	3	-1.0092	6.2191	1.21838	-10.9463	0.832739	-4.7094	NA	NA	0.31288	5e-10	0.223078	6.9241e-28	0.404992	2.48442e-06	NA	NA	0.777395	7.12598e-08	0.834538	1.19906e-24	0.88828	0.00024316	NA	NA
AAGAB	4.1078e-15	7.20097e-12	-7.85159	Heart_Atrial_Appendage	1.45865e-25	1.57133e-22	10.4504	Brain_Spinal_cord_cervical_c-1	1.13556e-21	1.61569e-18	9.56376	NA	NA	NA	1	1	1	0	3	-1.0092	6.2191	1.21838	-10.9463	1.3612	-9.86513	NA	NA	0.31288	5e-10	0.223078	6.9241e-28	0.17345	5.89583e-23	NA	NA	0.777395	7.12598e-08	0.834538	1.19906e-24	0.777631	8.24975e-20	NA	NA
AAGAB	4.1078e-15	7.20097e-12	-7.85159	Heart_Atrial_Appendage	1.45865e-25	1.57133e-22	10.4504	Breast_Mammary_Tissue	1.13556e-21	8.86871e-19	-9.56376	NA	NA	NA	1	1	1	0	3	-1.0092	6.2191	1.21838	-10.9463	0.709358	-3.77599	NA	NA	0.31288	5e-10	0.223078	6.9241e-28	0.478102	0.000159373	NA	NA	0.777395	7.12598e-08	0.834538	1.19906e-24	0.914819	0.00676816	NA	NA
AAGAB	4.1078e-15	7.20097e-12	-7.85159	Heart_Atrial_Appendage	1.45865e-25	1.57133e-22	10.4504	Cells_Cultured_fibroblasts	1.13556e-21	1.06789e-18	-9.56376	NA	NA	NA	1	1	1	0	3	-1.0092	6.2191	1.21838	-10.9463	-1.3612	9.86513	NA	NA	0.31288	5e-10	0.223078	6.9241e-28	0.17345	5.89583e-23	NA	NA	0.777395	7.12598e-08	0.834538	1.19906e-24	0.757879	6.41139e-20	NA	NA
AAGAB	4.1078e-15	7.20097e-12	-7.85159	Heart_Atrial_Appendage	1.45865e-25	1.57133e-22	10.4504	Cells_EBV-transformed_lymphocytes	1.13556e-21	1.10582e-18	-9.56376	NA	NA	NA	1	1	1	0	3	-1.0092	6.2191	1.21838	-10.9463	-1.3612	9.86513	NA	NA	0.31288	5e-10	0.223078	6.9241e-28	0.17345	5.89583e-23	NA	NA	0.777395	7.12598e-08	0.834538	1.19906e-24	0.753515	4.9018e-20	NA	NA
AAGAB	4.1078e-15	7.20097e-12	-7.85159	Heart_Atrial_Appendage	1.45865e-25	1.57133e-22	10.4504	Colon_Sigmoid	1.13556e-21	8.45734e-19	-9.56376	NA	NA	NA	1	1	1	0	3	-1.0092	6.2191	1.21838	-10.9463	0.768555	-4.22304	NA	NA	0.31288	5e-10	0.223078	6.9241e-28	0.442158	2.41031e-05	NA	NA	0.777395	7.12598e-08	0.834538	1.19906e-24	0.906768	0.0014878	NA	NA
AAGAB	4.1078e-15	7.20097e-12	-7.85159	Heart_Atrial_Appendage	1.45865e-25	1.57133e-22	10.4504	Esophagus_Gastroesophageal_Junction	1.13556e-21	7.63696e-19	9.56376	NA	NA	NA	1	1	1	0	3	-1.0092	6.2191	1.21838	-10.9463	1.3612	-9.86513	NA	NA	0.31288	5e-10	0.223078	6.9241e-28	0.17345	5.89583e-23	NA	NA	0.777395	7.12598e-08	0.834538	1.19906e-24	0.761823	4.53712e-20	NA	NA
AAGAB	4.1078e-15	7.20097e-12	-7.85159	Heart_Atrial_Appendage	1.45865e-25	1.57133e-22	10.4504	Esophagus_Mucosa	1.13556e-21	8.68575e-19	-9.56376	NA	NA	NA	1	1	1	0	3	-1.0092	6.2191	1.21838	-10.9463	-1.3612	9.86513	NA	NA	0.31288	5e-10	0.223078	6.9241e-28	0.17345	5.89583e-23	NA	NA	0.777395	7.12598e-08	0.834538	1.19906e-24	0.760936	4.54181e-20	NA	NA
AAGAB	4.1078e-15	7.20097e-12	-7.85159	Heart_Atrial_Appendage	1.45865e-25	1.57133e-22	10.4504	Heart_Atrial_Appendage	1.13556e-21	8.80887e-19	-9.56376	NA	NA	NA	1	1	1	0	3	-1.0092	6.2191	1.21838	-10.9463	0.780164	-4.31025	NA	NA	0.31288	5e-10	0.223078	6.9241e-28	0.435294	1.63071e-05	NA	NA	0.777395	7.12598e-08	0.834538	1.19906e-24	0.899992	0.00121065	NA	NA
AAGAB	4.1078e-15	7.20097e-12	-7.85159	Heart_Atrial_Appendage	1.45865e-25	1.57133e-22	10.4504	Liver	1.13556e-21	1.18463e-18	9.56376	NA	NA	NA	1	1	1	0	3	-1.0092	6.2191	1.21838	-10.9463	0.980319	-5.86855	NA	NA	0.31288	5e-10	0.223078	6.9241e-28	0.326929	4.39629e-09	NA	NA	0.777395	7.12598e-08	0.834538	1.19906e-24	0.863406	1.05802e-06	NA	NA
AAGAB	4.1078e-15	7.20097e-12	-7.85159	Heart_Atrial_Appendage	1.45865e-25	1.57133e-22	10.4504	Lung	1.13556e-21	8.60477e-19	-9.56376	NA	NA	NA	1	1	1	0	3	-1.0092	6.2191	1.21838	-10.9463	0.746319	-4.05449	NA	NA	0.31288	5e-10	0.223078	6.9241e-28	0.455475	5.02434e-05	NA	NA	0.777395	7.12598e-08	0.834538	1.19906e-24	0.89825	0.00280774	NA	NA
AAGAB	4.1078e-15	7.20097e-12	-7.85159	Heart_Atrial_Appendage	1.45865e-25	1.57133e-22	10.4504	Minor_Salivary_Gland	1.13556e-21	1.16344e-18	-9.56376	NA	NA	NA	1	1	1	0	3	-1.0092	6.2191	1.21838	-10.9463	-1.3612	9.86513	NA	NA	0.31288	5e-10	0.223078	6.9241e-28	0.17345	5.89583e-23	NA	NA	0.777395	7.12598e-08	0.834538	1.19906e-24	0.759469	7.52052e-20	NA	NA
AAGAB	4.1078e-15	7.20097e-12	-7.85159	Heart_Atrial_Appendage	1.45865e-25	1.57133e-22	10.4504	Muscle_Skeletal	1.13556e-21	8.53277e-19	-9.56376	NA	NA	NA	1	1	1	0	3	-1.0092	6.2191	1.21838	-10.9463	-1.3612	9.86513	NA	NA	0.31288	5e-10	0.223078	6.9241e-28	0.17345	5.89583e-23	NA	NA	0.777395	7.12598e-08	0.834538	1.19906e-24	0.769972	5.15459e-20	NA	NA
AAGAB	4.1078e-15	7.20097e-12	-7.85159	Heart_Atrial_Appendage	1.45865e-25	1.57133e-22	10.4504	Ovary	1.13556e-21	1.15409e-18	-9.56376	NA	NA	NA	1	1	1	0	3	-1.0092	6.2191	1.21838	-10.9463	-1.3612	9.86513	NA	NA	0.31288	5e-10	0.223078	6.9241e-28	0.17345	5.89583e-23	NA	NA	0.777395	7.12598e-08	0.834538	1.19906e-24	0.771661	5.85954e-20	NA	NA
AAGAB	4.1078e-15	7.20097e-12	-7.85159	Heart_Atrial_Appendage	1.45865e-25	1.57133e-22	10.4504	Pituitary	1.40935e-21	1.50634e-18	9.54139	NA	NA	NA	1	1	1	0	3	-1.0092	6.2191	1.21838	-10.9463	1.33398	-9.85579	NA	NA	0.31288	5e-10	0.223078	6.9241e-28	0.18221	6.47051e-23	NA	NA	0.777395	7.12598e-08	0.834538	1.19906e-24	0.791596	5.85406e-20	NA	NA
AAGAB	4.1078e-15	7.20097e-12	-7.85159	Heart_Atrial_Appendage	1.45865e-25	1.57133e-22	10.4504	Prostate	1.13556e-21	8.13343e-19	-9.56376	NA	NA	NA	1	1	1	0	3	-1.0092	6.2191	1.21838	-10.9463	-1.3612	9.86513	NA	NA	0.31288	5e-10	0.223078	6.9241e-28	0.17345	5.89583e-23	NA	NA	0.777395	7.12598e-08	0.834538	1.19906e-24	0.769391	5.21319e-20	NA	NA
AAGAB	4.1078e-15	7.20097e-12	-7.85159	Heart_Atrial_Appendage	1.45865e-25	1.57133e-22	10.4504	Skin_Not_Sun_Exposed_Suprapubic	1.13556e-21	1.27999e-18	-9.56376	NA	NA	NA	1	1	1	0	3	-1.0092	6.2191	1.21838	-10.9463	-1.3612	9.86513	NA	NA	0.31288	5e-10	0.223078	6.9241e-28	0.17345	5.89583e-23	NA	NA	0.777395	7.12598e-08	0.834538	1.19906e-24	0.750691	4.80784e-20	NA	NA
AAGAB	4.1078e-15	7.20097e-12	-7.85159	Heart_Atrial_Appendage	1.45865e-25	1.57133e-22	10.4504	Skin_Sun_Exposed_Lower_leg	4.8071e-06	0.000660534	4.57303	NA	NA	NA	1	1	1	0	3	-1.0092	6.2191	1.21838	-10.9463	1.38272	-4.403	NA	NA	0.31288	5e-10	0.223078	6.9241e-28	0.16675	1.06764e-05	NA	NA	0.777395	7.12598e-08	0.834538	1.19906e-24	0.760624	0.000760724	NA	NA
AAGAB	4.1078e-15	7.20097e-12	-7.85159	Heart_Atrial_Appendage	1.45865e-25	1.57133e-22	10.4504	Spleen	1.40935e-21	1.23978e-18	9.54139	NA	NA	NA	1	1	1	0	3	-1.0092	6.2191	1.21838	-10.9463	1.33398	-9.85579	NA	NA	0.31288	5e-10	0.223078	6.9241e-28	0.18221	6.47051e-23	NA	NA	0.777395	7.12598e-08	0.834538	1.19906e-24	0.766892	5.6182e-20	NA	NA
AAGAB	4.1078e-15	7.20097e-12	-7.85159	Heart_Atrial_Appendage	1.45865e-25	1.57133e-22	10.4504	Stomach	1.13556e-21	9.79937e-19	-9.56376	NA	NA	NA	1	1	1	0	3	-1.0092	6.2191	1.21838	-10.9463	-1.3612	9.86513	NA	NA	0.31288	5e-10	0.223078	6.9241e-28	0.17345	5.89583e-23	NA	NA	0.777395	7.12598e-08	0.834538	1.19906e-24	0.762986	5.77405e-20	NA	NA
AAGAB	4.1078e-15	7.20097e-12	-7.85159	Heart_Atrial_Appendage	1.45865e-25	1.57133e-22	10.4504	Testis	1.13556e-21	1.28412e-18	-9.56376	NA	NA	NA	1	1	1	0	3	-1.0092	6.2191	1.21838	-10.9463	0.557444	-2.64128	NA	NA	0.31288	5e-10	0.223078	6.9241e-28	0.577224	0.00825923	NA	NA	0.777395	7.12598e-08	0.834538	1.19906e-24	0.94524	0.110931	NA	NA
AAGAB	4.1078e-15	7.20097e-12	-7.85159	Heart_Atrial_Appendage	1.45865e-25	1.57133e-22	10.4504	Thyroid	1.40935e-21	1.09545e-18	9.54139	NA	NA	NA	1	1	1	0	3	-1.0092	6.2191	1.21838	-10.9463	1.33398	-9.85579	NA	NA	0.31288	5e-10	0.223078	6.9241e-28	0.18221	6.47051e-23	NA	NA	0.777395	7.12598e-08	0.834538	1.19906e-24	0.764444	5.31214e-20	NA	NA
AAGAB	4.1078e-15	7.20097e-12	-7.85159	Heart_Atrial_Appendage	1.45865e-25	1.57133e-22	10.4504	smultixcan	5.88259e-22	5.26389e-19	-2.80482	NA	NA	NA	1	1	1	0	3	-1.0092	6.2191	1.21838	-10.9463	0.222167	-0.0319301	NA	NA	0.31288	5e-10	0.223078	6.9241e-28	0.314816	1.45112e-22	NA	NA	0.777395	7.12598e-08	0.834538	1.19906e-24	0.849032	1.20925e-19	NA	NA
AAGAB	4.1078e-15	7.20097e-12	-7.85159	Liver	1.77489e-22	2.59062e-19	-9.75391	Adipose_Subcutaneous	1.13556e-21	9.57902e-19	-9.56376	NA	NA	NA	1	1	1	0	3	-1.0092	6.2191	-1.39689	10.0594	0.73422	-3.96559	NA	NA	0.31288	5e-10	0.162446	8.35441e-24	0.462815	7.3216e-05	NA	NA	0.777395	7.12598e-08	0.770183	8.19719e-21	0.904108	0.00386364	NA	NA
AAGAB	4.1078e-15	7.20097e-12	-7.85159	Liver	1.77489e-22	2.59062e-19	-9.75391	Adipose_Visceral_Omentum	6.96131e-06	0.000923337	4.49487	NA	NA	NA	1	1	1	0	3	-1.0092	6.2191	-1.39689	10.0594	1.37192	-4.32223	NA	NA	0.31288	5e-10	0.162446	8.35441e-24	0.170088	1.5446e-05	NA	NA	0.777395	7.12598e-08	0.770183	8.19719e-21	0.75907	0.00105755	NA	NA
AAGAB	4.1078e-15	7.20097e-12	-7.85159	Liver	1.77489e-22	2.59062e-19	-9.75391	Adrenal_Gland	1.13556e-21	1.14686e-18	-9.56376	NA	NA	NA	1	1	1	0	3	-1.0092	6.2191	-1.39689	10.0594	-1.3612	9.86513	NA	NA	0.31288	5e-10	0.162446	8.35441e-24	0.17345	5.89583e-23	NA	NA	0.777395	7.12598e-08	0.770183	8.19719e-21	0.753814	4.70144e-20	NA	NA
AAGAB	4.1078e-15	7.20097e-12	-7.85159	Liver	1.77489e-22	2.59062e-19	-9.75391	Artery_Aorta	3.82875e-08	1.06775e-05	5.49857	NA	NA	NA	1	1	1	0	3	-1.0092	6.2191	-1.39689	10.0594	1.49195	-5.36736	NA	NA	0.31288	5e-10	0.162446	8.35441e-24	0.135713	7.98953e-08	NA	NA	0.777395	7.12598e-08	0.770183	8.19719e-21	0.738561	1.09187e-05	NA	NA
AAGAB	4.1078e-15	7.20097e-12	-7.85159	Liver	1.77489e-22	2.59062e-19	-9.75391	Artery_Coronary	1.13556e-21	9.41041e-19	9.56376	NA	NA	NA	1	1	1	0	3	-1.0092	6.2191	-1.39689	10.0594	1.3612	-9.86513	NA	NA	0.31288	5e-10	0.162446	8.35441e-24	0.17345	5.89583e-23	NA	NA	0.777395	7.12598e-08	0.770183	8.19719e-21	0.757724	5.67233e-20	NA	NA
AAGAB	4.1078e-15	7.20097e-12	-7.85159	Liver	1.77489e-22	2.59062e-19	-9.75391	Artery_Tibial	1.13556e-21	9.3574e-19	-9.56376	NA	NA	NA	1	1	1	0	3	-1.0092	6.2191	-1.39689	10.0594	-1.3612	9.86513	NA	NA	0.31288	5e-10	0.162446	8.35441e-24	0.17345	5.89583e-23	NA	NA	0.777395	7.12598e-08	0.770183	8.19719e-21	0.766178	5.62237e-20	NA	NA
AAGAB	4.1078e-15	7.20097e-12	-7.85159	Liver	1.77489e-22	2.59062e-19	-9.75391	Brain_Caudate_basal_ganglia	1.13556e-21	1.10591e-18	9.56376	NA	NA	NA	1	1	1	0	3	-1.0092	6.2191	-1.39689	10.0594	1.3612	-9.86513	NA	NA	0.31288	5e-10	0.162446	8.35441e-24	0.17345	5.89583e-23	NA	NA	0.777395	7.12598e-08	0.770183	8.19719e-21	0.761512	5.92555e-20	NA	NA
AAGAB	4.1078e-15	7.20097e-12	-7.85159	Liver	1.77489e-22	2.59062e-19	-9.75391	Brain_Cerebellar_Hemisphere	1.40935e-21	9.96502e-19	9.54139	NA	NA	NA	1	1	1	0	3	-1.0092	6.2191	-1.39689	10.0594	1.33398	-9.85579	NA	NA	0.31288	5e-10	0.162446	8.35441e-24	0.18221	6.47051e-23	NA	NA	0.777395	7.12598e-08	0.770183	8.19719e-21	0.758068	5.17823e-20	NA	NA
AAGAB	4.1078e-15	7.20097e-12	-7.85159	Liver	1.77489e-22	2.59062e-19	-9.75391	Brain_Cerebellum	1.13556e-21	9.16192e-19	-9.56376	NA	NA	NA	1	1	1	0	3	-1.0092	6.2191	-1.39689	10.0594	0.770386	-4.23602	NA	NA	0.31288	5e-10	0.162446	8.35441e-24	0.441071	2.27514e-05	NA	NA	0.777395	7.12598e-08	0.770183	8.19719e-21	0.90173	0.00147275	NA	NA
AAGAB	4.1078e-15	7.20097e-12	-7.85159	Liver	1.77489e-22	2.59062e-19	-9.75391	Brain_Frontal_Cortex_BA9	1.13556e-21	1.05057e-18	-9.56376	NA	NA	NA	1	1	1	0	3	-1.0092	6.2191	-1.39689	10.0594	-1.3612	9.86513	NA	NA	0.31288	5e-10	0.162446	8.35441e-24	0.17345	5.89583e-23	NA	NA	0.777395	7.12598e-08	0.770183	8.19719e-21	0.770328	5.07448e-20	NA	NA
AAGAB	4.1078e-15	7.20097e-12	-7.85159	Liver	1.77489e-22	2.59062e-19	-9.75391	Brain_Nucleus_accumbens_basal_ganglia	1.13556e-21	1.19708e-18	9.56376	NA	NA	NA	1	1	1	0	3	-1.0092	6.2191	-1.39689	10.0594	0.832739	-4.7094	NA	NA	0.31288	5e-10	0.162446	8.35441e-24	0.404992	2.48442e-06	NA	NA	0.777395	7.12598e-08	0.770183	8.19719e-21	0.88828	0.00024316	NA	NA
AAGAB	4.1078e-15	7.20097e-12	-7.85159	Liver	1.77489e-22	2.59062e-19	-9.75391	Brain_Spinal_cord_cervical_c-1	1.13556e-21	1.61569e-18	9.56376	NA	NA	NA	1	1	1	0	3	-1.0092	6.2191	-1.39689	10.0594	1.3612	-9.86513	NA	NA	0.31288	5e-10	0.162446	8.35441e-24	0.17345	5.89583e-23	NA	NA	0.777395	7.12598e-08	0.770183	8.19719e-21	0.777631	8.24975e-20	NA	NA
AAGAB	4.1078e-15	7.20097e-12	-7.85159	Liver	1.77489e-22	2.59062e-19	-9.75391	Breast_Mammary_Tissue	1.13556e-21	8.86871e-19	-9.56376	NA	NA	NA	1	1	1	0	3	-1.0092	6.2191	-1.39689	10.0594	0.709358	-3.77599	NA	NA	0.31288	5e-10	0.162446	8.35441e-24	0.478102	0.000159373	NA	NA	0.777395	7.12598e-08	0.770183	8.19719e-21	0.914819	0.00676816	NA	NA
AAGAB	4.1078e-15	7.20097e-12	-7.85159	Liver	1.77489e-22	2.59062e-19	-9.75391	Cells_Cultured_fibroblasts	1.13556e-21	1.06789e-18	-9.56376	NA	NA	NA	1	1	1	0	3	-1.0092	6.2191	-1.39689	10.0594	-1.3612	9.86513	NA	NA	0.31288	5e-10	0.162446	8.35441e-24	0.17345	5.89583e-23	NA	NA	0.777395	7.12598e-08	0.770183	8.19719e-21	0.757879	6.41139e-20	NA	NA
AAGAB	4.1078e-15	7.20097e-12	-7.85159	Liver	1.77489e-22	2.59062e-19	-9.75391	Cells_EBV-transformed_lymphocytes	1.13556e-21	1.10582e-18	-9.56376	NA	NA	NA	1	1	1	0	3	-1.0092	6.2191	-1.39689	10.0594	-1.3612	9.86513	NA	NA	0.31288	5e-10	0.162446	8.35441e-24	0.17345	5.89583e-23	NA	NA	0.777395	7.12598e-08	0.770183	8.19719e-21	0.753515	4.9018e-20	NA	NA
AAGAB	4.1078e-15	7.20097e-12	-7.85159	Liver	1.77489e-22	2.59062e-19	-9.75391	Colon_Sigmoid	1.13556e-21	8.45734e-19	-9.56376	NA	NA	NA	1	1	1	0	3	-1.0092	6.2191	-1.39689	10.0594	0.768555	-4.22304	NA	NA	0.31288	5e-10	0.162446	8.35441e-24	0.442158	2.41031e-05	NA	NA	0.777395	7.12598e-08	0.770183	8.19719e-21	0.906768	0.0014878	NA	NA
AAGAB	4.1078e-15	7.20097e-12	-7.85159	Liver	1.77489e-22	2.59062e-19	-9.75391	Esophagus_Gastroesophageal_Junction	1.13556e-21	7.63696e-19	9.56376	NA	NA	NA	1	1	1	0	3	-1.0092	6.2191	-1.39689	10.0594	1.3612	-9.86513	NA	NA	0.31288	5e-10	0.162446	8.35441e-24	0.17345	5.89583e-23	NA	NA	0.777395	7.12598e-08	0.770183	8.19719e-21	0.761823	4.53712e-20	NA	NA
AAGAB	4.1078e-15	7.20097e-12	-7.85159	Liver	1.77489e-22	2.59062e-19	-9.75391	Esophagus_Mucosa	1.13556e-21	8.68575e-19	-9.56376	NA	NA	NA	1	1	1	0	3	-1.0092	6.2191	-1.39689	10.0594	-1.3612	9.86513	NA	NA	0.31288	5e-10	0.162446	8.35441e-24	0.17345	5.89583e-23	NA	NA	0.777395	7.12598e-08	0.770183	8.19719e-21	0.760936	4.54181e-20	NA	NA
AAGAB	4.1078e-15	7.20097e-12	-7.85159	Liver	1.77489e-22	2.59062e-19	-9.75391	Heart_Atrial_Appendage	1.13556e-21	8.80887e-19	-9.56376	NA	NA	NA	1	1	1	0	3	-1.0092	6.2191	-1.39689	10.0594	0.780164	-4.31025	NA	NA	0.31288	5e-10	0.162446	8.35441e-24	0.435294	1.63071e-05	NA	NA	0.777395	7.12598e-08	0.770183	8.19719e-21	0.899992	0.00121065	NA	NA
AAGAB	4.1078e-15	7.20097e-12	-7.85159	Liver	1.77489e-22	2.59062e-19	-9.75391	Liver	1.13556e-21	1.18463e-18	9.56376	NA	NA	NA	1	1	1	0	3	-1.0092	6.2191	-1.39689	10.0594	0.980319	-5.86855	NA	NA	0.31288	5e-10	0.162446	8.35441e-24	0.326929	4.39629e-09	NA	NA	0.777395	7.12598e-08	0.770183	8.19719e-21	0.863406	1.05802e-06	NA	NA
AAGAB	4.1078e-15	7.20097e-12	-7.85159	Liver	1.77489e-22	2.59062e-19	-9.75391	Lung	1.13556e-21	8.60477e-19	-9.56376	NA	NA	NA	1	1	1	0	3	-1.0092	6.2191	-1.39689	10.0594	0.746319	-4.05449	NA	NA	0.31288	5e-10	0.162446	8.35441e-24	0.455475	5.02434e-05	NA	NA	0.777395	7.12598e-08	0.770183	8.19719e-21	0.89825	0.00280774	NA	NA
AAGAB	4.1078e-15	7.20097e-12	-7.85159	Liver	1.77489e-22	2.59062e-19	-9.75391	Minor_Salivary_Gland	1.13556e-21	1.16344e-18	-9.56376	NA	NA	NA	1	1	1	0	3	-1.0092	6.2191	-1.39689	10.0594	-1.3612	9.86513	NA	NA	0.31288	5e-10	0.162446	8.35441e-24	0.17345	5.89583e-23	NA	NA	0.777395	7.12598e-08	0.770183	8.19719e-21	0.759469	7.52052e-20	NA	NA
AAGAB	4.1078e-15	7.20097e-12	-7.85159	Liver	1.77489e-22	2.59062e-19	-9.75391	Muscle_Skeletal	1.13556e-21	8.53277e-19	-9.56376	NA	NA	NA	1	1	1	0	3	-1.0092	6.2191	-1.39689	10.0594	-1.3612	9.86513	NA	NA	0.31288	5e-10	0.162446	8.35441e-24	0.17345	5.89583e-23	NA	NA	0.777395	7.12598e-08	0.770183	8.19719e-21	0.769972	5.15459e-20	NA	NA
AAGAB	4.1078e-15	7.20097e-12	-7.85159	Liver	1.77489e-22	2.59062e-19	-9.75391	Ovary	1.13556e-21	1.15409e-18	-9.56376	NA	NA	NA	1	1	1	0	3	-1.0092	6.2191	-1.39689	10.0594	-1.3612	9.86513	NA	NA	0.31288	5e-10	0.162446	8.35441e-24	0.17345	5.89583e-23	NA	NA	0.777395	7.12598e-08	0.770183	8.19719e-21	0.771661	5.85954e-20	NA	NA
AAGAB	4.1078e-15	7.20097e-12	-7.85159	Liver	1.77489e-22	2.59062e-19	-9.75391	Pituitary	1.40935e-21	1.50634e-18	9.54139	NA	NA	NA	1	1	1	0	3	-1.0092	6.2191	-1.39689	10.0594	1.33398	-9.85579	NA	NA	0.31288	5e-10	0.162446	8.35441e-24	0.18221	6.47051e-23	NA	NA	0.777395	7.12598e-08	0.770183	8.19719e-21	0.791596	5.85406e-20	NA	NA
AAGAB	4.1078e-15	7.20097e-12	-7.85159	Liver	1.77489e-22	2.59062e-19	-9.75391	Prostate	1.13556e-21	8.13343e-19	-9.56376	NA	NA	NA	1	1	1	0	3	-1.0092	6.2191	-1.39689	10.0594	-1.3612	9.86513	NA	NA	0.31288	5e-10	0.162446	8.35441e-24	0.17345	5.89583e-23	NA	NA	0.777395	7.12598e-08	0.770183	8.19719e-21	0.769391	5.21319e-20	NA	NA
AAGAB	4.1078e-15	7.20097e-12	-7.85159	Liver	1.77489e-22	2.59062e-19	-9.75391	Skin_Not_Sun_Exposed_Suprapubic	1.13556e-21	1.27999e-18	-9.56376	NA	NA	NA	1	1	1	0	3	-1.0092	6.2191	-1.39689	10.0594	-1.3612	9.86513	NA	NA	0.31288	5e-10	0.162446	8.35441e-24	0.17345	5.89583e-23	NA	NA	0.777395	7.12598e-08	0.770183	8.19719e-21	0.750691	4.80784e-20	NA	NA
AAGAB	4.1078e-15	7.20097e-12	-7.85159	Liver	1.77489e-22	2.59062e-19	-9.75391	Skin_Sun_Exposed_Lower_leg	4.8071e-06	0.000660534	4.57303	NA	NA	NA	1	1	1	0	3	-1.0092	6.2191	-1.39689	10.0594	1.38272	-4.403	NA	NA	0.31288	5e-10	0.162446	8.35441e-24	0.16675	1.06764e-05	NA	NA	0.777395	7.12598e-08	0.770183	8.19719e-21	0.760624	0.000760724	NA	NA
AAGAB	4.1078e-15	7.20097e-12	-7.85159	Liver	1.77489e-22	2.59062e-19	-9.75391	Spleen	1.40935e-21	1.23978e-18	9.54139	NA	NA	NA	1	1	1	0	3	-1.0092	6.2191	-1.39689	10.0594	1.33398	-9.85579	NA	NA	0.31288	5e-10	0.162446	8.35441e-24	0.18221	6.47051e-23	NA	NA	0.777395	7.12598e-08	0.770183	8.19719e-21	0.766892	5.6182e-20	NA	NA
AAGAB	4.1078e-15	7.20097e-12	-7.85159	Liver	1.77489e-22	2.59062e-19	-9.75391	Stomach	1.13556e-21	9.79937e-19	-9.56376	NA	NA	NA	1	1	1	0	3	-1.0092	6.2191	-1.39689	10.0594	-1.3612	9.86513	NA	NA	0.31288	5e-10	0.162446	8.35441e-24	0.17345	5.89583e-23	NA	NA	0.777395	7.12598e-08	0.770183	8.19719e-21	0.762986	5.77405e-20	NA	NA
AAGAB	4.1078e-15	7.20097e-12	-7.85159	Liver	1.77489e-22	2.59062e-19	-9.75391	Testis	1.13556e-21	1.28412e-18	-9.56376	NA	NA	NA	1	1	1	0	3	-1.0092	6.2191	-1.39689	10.0594	0.557444	-2.64128	NA	NA	0.31288	5e-10	0.162446	8.35441e-24	0.577224	0.00825923	NA	NA	0.777395	7.12598e-08	0.770183	8.19719e-21	0.94524	0.110931	NA	NA
AAGAB	4.1078e-15	7.20097e-12	-7.85159	Liver	1.77489e-22	2.59062e-19	-9.75391	Thyroid	1.40935e-21	1.09545e-18	9.54139	NA	NA	NA	1	1	1	0	3	-1.0092	6.2191	-1.39689	10.0594	1.33398	-9.85579	NA	NA	0.31288	5e-10	0.162446	8.35441e-24	0.18221	6.47051e-23	NA	NA	0.777395	7.12598e-08	0.770183	8.19719e-21	0.764444	5.31214e-20	NA	NA
AAGAB	4.1078e-15	7.20097e-12	-7.85159	Liver	1.77489e-22	2.59062e-19	-9.75391	smultixcan	5.88259e-22	5.26389e-19	-2.80482	NA	NA	NA	1	1	1	0	3	-1.0092	6.2191	-1.39689	10.0594	0.222167	-0.0319301	NA	NA	0.31288	5e-10	0.162446	8.35441e-24	0.314816	1.45112e-22	NA	NA	0.777395	7.12598e-08	0.770183	8.19719e-21	0.849032	1.20925e-19	NA	NA
AAGAB	4.1078e-15	7.20097e-12	-7.85159	Lung	1.47458e-25	3.46895e-22	10.4494	Adipose_Subcutaneous	1.13556e-21	9.57902e-19	-9.56376	NA	NA	NA	1	1	1	0	3	-1.0092	6.2191	-0.901989	-10.9372	0.73422	-3.96559	NA	NA	0.31288	5e-10	0.367063	7.65291e-28	0.462815	7.3216e-05	NA	NA	0.777395	7.12598e-08	0.875903	1.24982e-24	0.904108	0.00386364	NA	NA
AAGAB	4.1078e-15	7.20097e-12	-7.85159	Lung	1.47458e-25	3.46895e-22	10.4494	Adipose_Visceral_Omentum	6.96131e-06	0.000923337	4.49487	NA	NA	NA	1	1	1	0	3	-1.0092	6.2191	-0.901989	-10.9372	1.37192	-4.32223	NA	NA	0.31288	5e-10	0.367063	7.65291e-28	0.170088	1.5446e-05	NA	NA	0.777395	7.12598e-08	0.875903	1.24982e-24	0.75907	0.00105755	NA	NA
AAGAB	4.1078e-15	7.20097e-12	-7.85159	Lung	1.47458e-25	3.46895e-22	10.4494	Adrenal_Gland	1.13556e-21	1.14686e-18	-9.56376	NA	NA	NA	1	1	1	0	3	-1.0092	6.2191	-0.901989	-10.9372	-1.3612	9.86513	NA	NA	0.31288	5e-10	0.367063	7.65291e-28	0.17345	5.89583e-23	NA	NA	0.777395	7.12598e-08	0.875903	1.24982e-24	0.753814	4.70144e-20	NA	NA
AAGAB	4.1078e-15	7.20097e-12	-7.85159	Lung	1.47458e-25	3.46895e-22	10.4494	Artery_Aorta	3.82875e-08	1.06775e-05	5.49857	NA	NA	NA	1	1	1	0	3	-1.0092	6.2191	-0.901989	-10.9372	1.49195	-5.36736	NA	NA	0.31288	5e-10	0.367063	7.65291e-28	0.135713	7.98953e-08	NA	NA	0.777395	7.12598e-08	0.875903	1.24982e-24	0.738561	1.09187e-05	NA	NA
AAGAB	4.1078e-15	7.20097e-12	-7.85159	Lung	1.47458e-25	3.46895e-22	10.4494	Artery_Coronary	1.13556e-21	9.41041e-19	9.56376	NA	NA	NA	1	1	1	0	3	-1.0092	6.2191	-0.901989	-10.9372	1.3612	-9.86513	NA	NA	0.31288	5e-10	0.367063	7.65291e-28	0.17345	5.89583e-23	NA	NA	0.777395	7.12598e-08	0.875903	1.24982e-24	0.757724	5.67233e-20	NA	NA
AAGAB	4.1078e-15	7.20097e-12	-7.85159	Lung	1.47458e-25	3.46895e-22	10.4494	Artery_Tibial	1.13556e-21	9.3574e-19	-9.56376	NA	NA	NA	1	1	1	0	3	-1.0092	6.2191	-0.901989	-10.9372	-1.3612	9.86513	NA	NA	0.31288	5e-10	0.367063	7.65291e-28	0.17345	5.89583e-23	NA	NA	0.777395	7.12598e-08	0.875903	1.24982e-24	0.766178	5.62237e-20	NA	NA
AAGAB	4.1078e-15	7.20097e-12	-7.85159	Lung	1.47458e-25	3.46895e-22	10.4494	Brain_Caudate_basal_ganglia	1.13556e-21	1.10591e-18	9.56376	NA	NA	NA	1	1	1	0	3	-1.0092	6.2191	-0.901989	-10.9372	1.3612	-9.86513	NA	NA	0.31288	5e-10	0.367063	7.65291e-28	0.17345	5.89583e-23	NA	NA	0.777395	7.12598e-08	0.875903	1.24982e-24	0.761512	5.92555e-20	NA	NA
AAGAB	4.1078e-15	7.20097e-12	-7.85159	Lung	1.47458e-25	3.46895e-22	10.4494	Brain_Cerebellar_Hemisphere	1.40935e-21	9.96502e-19	9.54139	NA	NA	NA	1	1	1	0	3	-1.0092	6.2191	-0.901989	-10.9372	1.33398	-9.85579	NA	NA	0.31288	5e-10	0.367063	7.65291e-28	0.18221	6.47051e-23	NA	NA	0.777395	7.12598e-08	0.875903	1.24982e-24	0.758068	5.17823e-20	NA	NA
AAGAB	4.1078e-15	7.20097e-12	-7.85159	Lung	1.47458e-25	3.46895e-22	10.4494	Brain_Cerebellum	1.13556e-21	9.16192e-19	-9.56376	NA	NA	NA	1	1	1	0	3	-1.0092	6.2191	-0.901989	-10.9372	0.770386	-4.23602	NA	NA	0.31288	5e-10	0.367063	7.65291e-28	0.441071	2.27514e-05	NA	NA	0.777395	7.12598e-08	0.875903	1.24982e-24	0.90173	0.00147275	NA	NA
AAGAB	4.1078e-15	7.20097e-12	-7.85159	Lung	1.47458e-25	3.46895e-22	10.4494	Brain_Frontal_Cortex_BA9	1.13556e-21	1.05057e-18	-9.56376	NA	NA	NA	1	1	1	0	3	-1.0092	6.2191	-0.901989	-10.9372	-1.3612	9.86513	NA	NA	0.31288	5e-10	0.367063	7.65291e-28	0.17345	5.89583e-23	NA	NA	0.777395	7.12598e-08	0.875903	1.24982e-24	0.770328	5.07448e-20	NA	NA
AAGAB	4.1078e-15	7.20097e-12	-7.85159	Lung	1.47458e-25	3.46895e-22	10.4494	Brain_Nucleus_accumbens_basal_ganglia	1.13556e-21	1.19708e-18	9.56376	NA	NA	NA	1	1	1	0	3	-1.0092	6.2191	-0.901989	-10.9372	0.832739	-4.7094	NA	NA	0.31288	5e-10	0.367063	7.65291e-28	0.404992	2.48442e-06	NA	NA	0.777395	7.12598e-08	0.875903	1.24982e-24	0.88828	0.00024316	NA	NA
AAGAB	4.1078e-15	7.20097e-12	-7.85159	Lung	1.47458e-25	3.46895e-22	10.4494	Brain_Spinal_cord_cervical_c-1	1.13556e-21	1.61569e-18	9.56376	NA	NA	NA	1	1	1	0	3	-1.0092	6.2191	-0.901989	-10.9372	1.3612	-9.86513	NA	NA	0.31288	5e-10	0.367063	7.65291e-28	0.17345	5.89583e-23	NA	NA	0.777395	7.12598e-08	0.875903	1.24982e-24	0.777631	8.24975e-20	NA	NA
AAGAB	4.1078e-15	7.20097e-12	-7.85159	Lung	1.47458e-25	3.46895e-22	10.4494	Breast_Mammary_Tissue	1.13556e-21	8.86871e-19	-9.56376	NA	NA	NA	1	1	1	0	3	-1.0092	6.2191	-0.901989	-10.9372	0.709358	-3.77599	NA	NA	0.31288	5e-10	0.367063	7.65291e-28	0.478102	0.000159373	NA	NA	0.777395	7.12598e-08	0.875903	1.24982e-24	0.914819	0.00676816	NA	NA
AAGAB	4.1078e-15	7.20097e-12	-7.85159	Lung	1.47458e-25	3.46895e-22	10.4494	Cells_Cultured_fibroblasts	1.13556e-21	1.06789e-18	-9.56376	NA	NA	NA	1	1	1	0	3	-1.0092	6.2191	-0.901989	-10.9372	-1.3612	9.86513	NA	NA	0.31288	5e-10	0.367063	7.65291e-28	0.17345	5.89583e-23	NA	NA	0.777395	7.12598e-08	0.875903	1.24982e-24	0.757879	6.41139e-20	NA	NA
AAGAB	4.1078e-15	7.20097e-12	-7.85159	Lung	1.47458e-25	3.46895e-22	10.4494	Cells_EBV-transformed_lymphocytes	1.13556e-21	1.10582e-18	-9.56376	NA	NA	NA	1	1	1	0	3	-1.0092	6.2191	-0.901989	-10.9372	-1.3612	9.86513	NA	NA	0.31288	5e-10	0.367063	7.65291e-28	0.17345	5.89583e-23	NA	NA	0.777395	7.12598e-08	0.875903	1.24982e-24	0.753515	4.9018e-20	NA	NA
AAGAB	4.1078e-15	7.20097e-12	-7.85159	Lung	1.47458e-25	3.46895e-22	10.4494	Colon_Sigmoid	1.13556e-21	8.45734e-19	-9.56376	NA	NA	NA	1	1	1	0	3	-1.0092	6.2191	-0.901989	-10.9372	0.768555	-4.22304	NA	NA	0.31288	5e-10	0.367063	7.65291e-28	0.442158	2.41031e-05	NA	NA	0.777395	7.12598e-08	0.875903	1.24982e-24	0.906768	0.0014878	NA	NA
AAGAB	4.1078e-15	7.20097e-12	-7.85159	Lung	1.47458e-25	3.46895e-22	10.4494	Esophagus_Gastroesophageal_Junction	1.13556e-21	7.63696e-19	9.56376	NA	NA	NA	1	1	1	0	3	-1.0092	6.2191	-0.901989	-10.9372	1.3612	-9.86513	NA	NA	0.31288	5e-10	0.367063	7.65291e-28	0.17345	5.89583e-23	NA	NA	0.777395	7.12598e-08	0.875903	1.24982e-24	0.761823	4.53712e-20	NA	NA
AAGAB	4.1078e-15	7.20097e-12	-7.85159	Lung	1.47458e-25	3.46895e-22	10.4494	Esophagus_Mucosa	1.13556e-21	8.68575e-19	-9.56376	NA	NA	NA	1	1	1	0	3	-1.0092	6.2191	-0.901989	-10.9372	-1.3612	9.86513	NA	NA	0.31288	5e-10	0.367063	7.65291e-28	0.17345	5.89583e-23	NA	NA	0.777395	7.12598e-08	0.875903	1.24982e-24	0.760936	4.54181e-20	NA	NA
AAGAB	4.1078e-15	7.20097e-12	-7.85159	Lung	1.47458e-25	3.46895e-22	10.4494	Heart_Atrial_Appendage	1.13556e-21	8.80887e-19	-9.56376	NA	NA	NA	1	1	1	0	3	-1.0092	6.2191	-0.901989	-10.9372	0.780164	-4.31025	NA	NA	0.31288	5e-10	0.367063	7.65291e-28	0.435294	1.63071e-05	NA	NA	0.777395	7.12598e-08	0.875903	1.24982e-24	0.899992	0.00121065	NA	NA
AAGAB	4.1078e-15	7.20097e-12	-7.85159	Lung	1.47458e-25	3.46895e-22	10.4494	Liver	1.13556e-21	1.18463e-18	9.56376	NA	NA	NA	1	1	1	0	3	-1.0092	6.2191	-0.901989	-10.9372	0.980319	-5.86855	NA	NA	0.31288	5e-10	0.367063	7.65291e-28	0.326929	4.39629e-09	NA	NA	0.777395	7.12598e-08	0.875903	1.24982e-24	0.863406	1.05802e-06	NA	NA
AAGAB	4.1078e-15	7.20097e-12	-7.85159	Lung	1.47458e-25	3.46895e-22	10.4494	Lung	1.13556e-21	8.60477e-19	-9.56376	NA	NA	NA	1	1	1	0	3	-1.0092	6.2191	-0.901989	-10.9372	0.746319	-4.05449	NA	NA	0.31288	5e-10	0.367063	7.65291e-28	0.455475	5.02434e-05	NA	NA	0.777395	7.12598e-08	0.875903	1.24982e-24	0.89825	0.00280774	NA	NA
AAGAB	4.1078e-15	7.20097e-12	-7.85159	Lung	1.47458e-25	3.46895e-22	10.4494	Minor_Salivary_Gland	1.13556e-21	1.16344e-18	-9.56376	NA	NA	NA	1	1	1	0	3	-1.0092	6.2191	-0.901989	-10.9372	-1.3612	9.86513	NA	NA	0.31288	5e-10	0.367063	7.65291e-28	0.17345	5.89583e-23	NA	NA	0.777395	7.12598e-08	0.875903	1.24982e-24	0.759469	7.52052e-20	NA	NA
AAGAB	4.1078e-15	7.20097e-12	-7.85159	Lung	1.47458e-25	3.46895e-22	10.4494	Muscle_Skeletal	1.13556e-21	8.53277e-19	-9.56376	NA	NA	NA	1	1	1	0	3	-1.0092	6.2191	-0.901989	-10.9372	-1.3612	9.86513	NA	NA	0.31288	5e-10	0.367063	7.65291e-28	0.17345	5.89583e-23	NA	NA	0.777395	7.12598e-08	0.875903	1.24982e-24	0.769972	5.15459e-20	NA	NA
AAGAB	4.1078e-15	7.20097e-12	-7.85159	Lung	1.47458e-25	3.46895e-22	10.4494	Ovary	1.13556e-21	1.15409e-18	-9.56376	NA	NA	NA	1	1	1	0	3	-1.0092	6.2191	-0.901989	-10.9372	-1.3612	9.86513	NA	NA	0.31288	5e-10	0.367063	7.65291e-28	0.17345	5.89583e-23	NA	NA	0.777395	7.12598e-08	0.875903	1.24982e-24	0.771661	5.85954e-20	NA	NA
AAGAB	4.1078e-15	7.20097e-12	-7.85159	Lung	1.47458e-25	3.46895e-22	10.4494	Pituitary	1.40935e-21	1.50634e-18	9.54139	NA	NA	NA	1	1	1	0	3	-1.0092	6.2191	-0.901989	-10.9372	1.33398	-9.85579	NA	NA	0.31288	5e-10	0.367063	7.65291e-28	0.18221	6.47051e-23	NA	NA	0.777395	7.12598e-08	0.875903	1.24982e-24	0.791596	5.85406e-20	NA	NA
AAGAB	4.1078e-15	7.20097e-12	-7.85159	Lung	1.47458e-25	3.46895e-22	10.4494	Prostate	1.13556e-21	8.13343e-19	-9.56376	NA	NA	NA	1	1	1	0	3	-1.0092	6.2191	-0.901989	-10.9372	-1.3612	9.86513	NA	NA	0.31288	5e-10	0.367063	7.65291e-28	0.17345	5.89583e-23	NA	NA	0.777395	7.12598e-08	0.875903	1.24982e-24	0.769391	5.21319e-20	NA	NA
AAGAB	4.1078e-15	7.20097e-12	-7.85159	Lung	1.47458e-25	3.46895e-22	10.4494	Skin_Not_Sun_Exposed_Suprapubic	1.13556e-21	1.27999e-18	-9.56376	NA	NA	NA	1	1	1	0	3	-1.0092	6.2191	-0.901989	-10.9372	-1.3612	9.86513	NA	NA	0.31288	5e-10	0.367063	7.65291e-28	0.17345	5.89583e-23	NA	NA	0.777395	7.12598e-08	0.875903	1.24982e-24	0.750691	4.80784e-20	NA	NA
AAGAB	4.1078e-15	7.20097e-12	-7.85159	Lung	1.47458e-25	3.46895e-22	10.4494	Skin_Sun_Exposed_Lower_leg	4.8071e-06	0.000660534	4.57303	NA	NA	NA	1	1	1	0	3	-1.0092	6.2191	-0.901989	-10.9372	1.38272	-4.403	NA	NA	0.31288	5e-10	0.367063	7.65291e-28	0.16675	1.06764e-05	NA	NA	0.777395	7.12598e-08	0.875903	1.24982e-24	0.760624	0.000760724	NA	NA
AAGAB	4.1078e-15	7.20097e-12	-7.85159	Lung	1.47458e-25	3.46895e-22	10.4494	Spleen	1.40935e-21	1.23978e-18	9.54139	NA	NA	NA	1	1	1	0	3	-1.0092	6.2191	-0.901989	-10.9372	1.33398	-9.85579	NA	NA	0.31288	5e-10	0.367063	7.65291e-28	0.18221	6.47051e-23	NA	NA	0.777395	7.12598e-08	0.875903	1.24982e-24	0.766892	5.6182e-20	NA	NA
AAGAB	4.1078e-15	7.20097e-12	-7.85159	Lung	1.47458e-25	3.46895e-22	10.4494	Stomach	1.13556e-21	9.79937e-19	-9.56376	NA	NA	NA	1	1	1	0	3	-1.0092	6.2191	-0.901989	-10.9372	-1.3612	9.86513	NA	NA	0.31288	5e-10	0.367063	7.65291e-28	0.17345	5.89583e-23	NA	NA	0.777395	7.12598e-08	0.875903	1.24982e-24	0.762986	5.77405e-20	NA	NA
AAGAB	4.1078e-15	7.20097e-12	-7.85159	Lung	1.47458e-25	3.46895e-22	10.4494	Testis	1.13556e-21	1.28412e-18	-9.56376	NA	NA	NA	1	1	1	0	3	-1.0092	6.2191	-0.901989	-10.9372	0.557444	-2.64128	NA	NA	0.31288	5e-10	0.367063	7.65291e-28	0.577224	0.00825923	NA	NA	0.777395	7.12598e-08	0.875903	1.24982e-24	0.94524	0.110931	NA	NA
AAGAB	4.1078e-15	7.20097e-12	-7.85159	Lung	1.47458e-25	3.46895e-22	10.4494	Thyroid	1.40935e-21	1.09545e-18	9.54139	NA	NA	NA	1	1	1	0	3	-1.0092	6.2191	-0.901989	-10.9372	1.33398	-9.85579	NA	NA	0.31288	5e-10	0.367063	7.65291e-28	0.18221	6.47051e-23	NA	NA	0.777395	7.12598e-08	0.875903	1.24982e-24	0.764444	5.31214e-20	NA	NA
AAGAB	4.1078e-15	7.20097e-12	-7.85159	Lung	1.47458e-25	3.46895e-22	10.4494	smultixcan	5.88259e-22	5.26389e-19	-2.80482	NA	NA	NA	1	1	1	0	3	-1.0092	6.2191	-0.901989	-10.9372	0.222167	-0.0319301	NA	NA	0.31288	5e-10	0.367063	7.65291e-28	0.314816	1.45112e-22	NA	NA	0.777395	7.12598e-08	0.875903	1.24982e-24	0.849032	1.20925e-19	NA	NA
AAGAB	4.1078e-15	7.20097e-12	-7.85159	Minor_Salivary_Gland	1.77489e-22	2.33871e-19	9.75391	Adipose_Subcutaneous	1.13556e-21	9.57902e-19	-9.56376	NA	NA	NA	1	1	1	0	3	-1.0092	6.2191	1.39689	-10.0594	0.73422	-3.96559	NA	NA	0.31288	5e-10	0.162446	8.35441e-24	0.462815	7.3216e-05	NA	NA	0.777395	7.12598e-08	0.792793	1.63245e-20	0.904108	0.00386364	NA	NA
AAGAB	4.1078e-15	7.20097e-12	-7.85159	Minor_Salivary_Gland	1.77489e-22	2.33871e-19	9.75391	Adipose_Visceral_Omentum	6.96131e-06	0.000923337	4.49487	NA	NA	NA	1	1	1	0	3	-1.0092	6.2191	1.39689	-10.0594	1.37192	-4.32223	NA	NA	0.31288	5e-10	0.162446	8.35441e-24	0.170088	1.5446e-05	NA	NA	0.777395	7.12598e-08	0.792793	1.63245e-20	0.75907	0.00105755	NA	NA
AAGAB	4.1078e-15	7.20097e-12	-7.85159	Minor_Salivary_Gland	1.77489e-22	2.33871e-19	9.75391	Adrenal_Gland	1.13556e-21	1.14686e-18	-9.56376	NA	NA	NA	1	1	1	0	3	-1.0092	6.2191	1.39689	-10.0594	-1.3612	9.86513	NA	NA	0.31288	5e-10	0.162446	8.35441e-24	0.17345	5.89583e-23	NA	NA	0.777395	7.12598e-08	0.792793	1.63245e-20	0.753814	4.70144e-20	NA	NA
AAGAB	4.1078e-15	7.20097e-12	-7.85159	Minor_Salivary_Gland	1.77489e-22	2.33871e-19	9.75391	Artery_Aorta	3.82875e-08	1.06775e-05	5.49857	NA	NA	NA	1	1	1	0	3	-1.0092	6.2191	1.39689	-10.0594	1.49195	-5.36736	NA	NA	0.31288	5e-10	0.162446	8.35441e-24	0.135713	7.98953e-08	NA	NA	0.777395	7.12598e-08	0.792793	1.63245e-20	0.738561	1.09187e-05	NA	NA
AAGAB	4.1078e-15	7.20097e-12	-7.85159	Minor_Salivary_Gland	1.77489e-22	2.33871e-19	9.75391	Artery_Coronary	1.13556e-21	9.41041e-19	9.56376	NA	NA	NA	1	1	1	0	3	-1.0092	6.2191	1.39689	-10.0594	1.3612	-9.86513	NA	NA	0.31288	5e-10	0.162446	8.35441e-24	0.17345	5.89583e-23	NA	NA	0.777395	7.12598e-08	0.792793	1.63245e-20	0.757724	5.67233e-20	NA	NA
AAGAB	4.1078e-15	7.20097e-12	-7.85159	Minor_Salivary_Gland	1.77489e-22	2.33871e-19	9.75391	Artery_Tibial	1.13556e-21	9.3574e-19	-9.56376	NA	NA	NA	1	1	1	0	3	-1.0092	6.2191	1.39689	-10.0594	-1.3612	9.86513	NA	NA	0.31288	5e-10	0.162446	8.35441e-24	0.17345	5.89583e-23	NA	NA	0.777395	7.12598e-08	0.792793	1.63245e-20	0.766178	5.62237e-20	NA	NA
AAGAB	4.1078e-15	7.20097e-12	-7.85159	Minor_Salivary_Gland	1.77489e-22	2.33871e-19	9.75391	Brain_Caudate_basal_ganglia	1.13556e-21	1.10591e-18	9.56376	NA	NA	NA	1	1	1	0	3	-1.0092	6.2191	1.39689	-10.0594	1.3612	-9.86513	NA	NA	0.31288	5e-10	0.162446	8.35441e-24	0.17345	5.89583e-23	NA	NA	0.777395	7.12598e-08	0.792793	1.63245e-20	0.761512	5.92555e-20	NA	NA
AAGAB	4.1078e-15	7.20097e-12	-7.85159	Minor_Salivary_Gland	1.77489e-22	2.33871e-19	9.75391	Brain_Cerebellar_Hemisphere	1.40935e-21	9.96502e-19	9.54139	NA	NA	NA	1	1	1	0	3	-1.0092	6.2191	1.39689	-10.0594	1.33398	-9.85579	NA	NA	0.31288	5e-10	0.162446	8.35441e-24	0.18221	6.47051e-23	NA	NA	0.777395	7.12598e-08	0.792793	1.63245e-20	0.758068	5.17823e-20	NA	NA
AAGAB	4.1078e-15	7.20097e-12	-7.85159	Minor_Salivary_Gland	1.77489e-22	2.33871e-19	9.75391	Brain_Cerebellum	1.13556e-21	9.16192e-19	-9.56376	NA	NA	NA	1	1	1	0	3	-1.0092	6.2191	1.39689	-10.0594	0.770386	-4.23602	NA	NA	0.31288	5e-10	0.162446	8.35441e-24	0.441071	2.27514e-05	NA	NA	0.777395	7.12598e-08	0.792793	1.63245e-20	0.90173	0.00147275	NA	NA
AAGAB	4.1078e-15	7.20097e-12	-7.85159	Minor_Salivary_Gland	1.77489e-22	2.33871e-19	9.75391	Brain_Frontal_Cortex_BA9	1.13556e-21	1.05057e-18	-9.56376	NA	NA	NA	1	1	1	0	3	-1.0092	6.2191	1.39689	-10.0594	-1.3612	9.86513	NA	NA	0.31288	5e-10	0.162446	8.35441e-24	0.17345	5.89583e-23	NA	NA	0.777395	7.12598e-08	0.792793	1.63245e-20	0.770328	5.07448e-20	NA	NA
AAGAB	4.1078e-15	7.20097e-12	-7.85159	Minor_Salivary_Gland	1.77489e-22	2.33871e-19	9.75391	Brain_Nucleus_accumbens_basal_ganglia	1.13556e-21	1.19708e-18	9.56376	NA	NA	NA	1	1	1	0	3	-1.0092	6.2191	1.39689	-10.0594	0.832739	-4.7094	NA	NA	0.31288	5e-10	0.162446	8.35441e-24	0.404992	2.48442e-06	NA	NA	0.777395	7.12598e-08	0.792793	1.63245e-20	0.88828	0.00024316	NA	NA
AAGAB	4.1078e-15	7.20097e-12	-7.85159	Minor_Salivary_Gland	1.77489e-22	2.33871e-19	9.75391	Brain_Spinal_cord_cervical_c-1	1.13556e-21	1.61569e-18	9.56376	NA	NA	NA	1	1	1	0	3	-1.0092	6.2191	1.39689	-10.0594	1.3612	-9.86513	NA	NA	0.31288	5e-10	0.162446	8.35441e-24	0.17345	5.89583e-23	NA	NA	0.777395	7.12598e-08	0.792793	1.63245e-20	0.777631	8.24975e-20	NA	NA
AAGAB	4.1078e-15	7.20097e-12	-7.85159	Minor_Salivary_Gland	1.77489e-22	2.33871e-19	9.75391	Breast_Mammary_Tissue	1.13556e-21	8.86871e-19	-9.56376	NA	NA	NA	1	1	1	0	3	-1.0092	6.2191	1.39689	-10.0594	0.709358	-3.77599	NA	NA	0.31288	5e-10	0.162446	8.35441e-24	0.478102	0.000159373	NA	NA	0.777395	7.12598e-08	0.792793	1.63245e-20	0.914819	0.00676816	NA	NA
AAGAB	4.1078e-15	7.20097e-12	-7.85159	Minor_Salivary_Gland	1.77489e-22	2.33871e-19	9.75391	Cells_Cultured_fibroblasts	1.13556e-21	1.06789e-18	-9.56376	NA	NA	NA	1	1	1	0	3	-1.0092	6.2191	1.39689	-10.0594	-1.3612	9.86513	NA	NA	0.31288	5e-10	0.162446	8.35441e-24	0.17345	5.89583e-23	NA	NA	0.777395	7.12598e-08	0.792793	1.63245e-20	0.757879	6.41139e-20	NA	NA
AAGAB	4.1078e-15	7.20097e-12	-7.85159	Minor_Salivary_Gland	1.77489e-22	2.33871e-19	9.75391	Cells_EBV-transformed_lymphocytes	1.13556e-21	1.10582e-18	-9.56376	NA	NA	NA	1	1	1	0	3	-1.0092	6.2191	1.39689	-10.0594	-1.3612	9.86513	NA	NA	0.31288	5e-10	0.162446	8.35441e-24	0.17345	5.89583e-23	NA	NA	0.777395	7.12598e-08	0.792793	1.63245e-20	0.753515	4.9018e-20	NA	NA
AAGAB	4.1078e-15	7.20097e-12	-7.85159	Minor_Salivary_Gland	1.77489e-22	2.33871e-19	9.75391	Colon_Sigmoid	1.13556e-21	8.45734e-19	-9.56376	NA	NA	NA	1	1	1	0	3	-1.0092	6.2191	1.39689	-10.0594	0.768555	-4.22304	NA	NA	0.31288	5e-10	0.162446	8.35441e-24	0.442158	2.41031e-05	NA	NA	0.777395	7.12598e-08	0.792793	1.63245e-20	0.906768	0.0014878	NA	NA
AAGAB	4.1078e-15	7.20097e-12	-7.85159	Minor_Salivary_Gland	1.77489e-22	2.33871e-19	9.75391	Esophagus_Gastroesophageal_Junction	1.13556e-21	7.63696e-19	9.56376	NA	NA	NA	1	1	1	0	3	-1.0092	6.2191	1.39689	-10.0594	1.3612	-9.86513	NA	NA	0.31288	5e-10	0.162446	8.35441e-24	0.17345	5.89583e-23	NA	NA	0.777395	7.12598e-08	0.792793	1.63245e-20	0.761823	4.53712e-20	NA	NA
AAGAB	4.1078e-15	7.20097e-12	-7.85159	Minor_Salivary_Gland	1.77489e-22	2.33871e-19	9.75391	Esophagus_Mucosa	1.13556e-21	8.68575e-19	-9.56376	NA	NA	NA	1	1	1	0	3	-1.0092	6.2191	1.39689	-10.0594	-1.3612	9.86513	NA	NA	0.31288	5e-10	0.162446	8.35441e-24	0.17345	5.89583e-23	NA	NA	0.777395	7.12598e-08	0.792793	1.63245e-20	0.760936	4.54181e-20	NA	NA
AAGAB	4.1078e-15	7.20097e-12	-7.85159	Minor_Salivary_Gland	1.77489e-22	2.33871e-19	9.75391	Heart_Atrial_Appendage	1.13556e-21	8.80887e-19	-9.56376	NA	NA	NA	1	1	1	0	3	-1.0092	6.2191	1.39689	-10.0594	0.780164	-4.31025	NA	NA	0.31288	5e-10	0.162446	8.35441e-24	0.435294	1.63071e-05	NA	NA	0.777395	7.12598e-08	0.792793	1.63245e-20	0.899992	0.00121065	NA	NA
AAGAB	4.1078e-15	7.20097e-12	-7.85159	Minor_Salivary_Gland	1.77489e-22	2.33871e-19	9.75391	Liver	1.13556e-21	1.18463e-18	9.56376	NA	NA	NA	1	1	1	0	3	-1.0092	6.2191	1.39689	-10.0594	0.980319	-5.86855	NA	NA	0.31288	5e-10	0.162446	8.35441e-24	0.326929	4.39629e-09	NA	NA	0.777395	7.12598e-08	0.792793	1.63245e-20	0.863406	1.05802e-06	NA	NA
AAGAB	4.1078e-15	7.20097e-12	-7.85159	Minor_Salivary_Gland	1.77489e-22	2.33871e-19	9.75391	Lung	1.13556e-21	8.60477e-19	-9.56376	NA	NA	NA	1	1	1	0	3	-1.0092	6.2191	1.39689	-10.0594	0.746319	-4.05449	NA	NA	0.31288	5e-10	0.162446	8.35441e-24	0.455475	5.02434e-05	NA	NA	0.777395	7.12598e-08	0.792793	1.63245e-20	0.89825	0.00280774	NA	NA
AAGAB	4.1078e-15	7.20097e-12	-7.85159	Minor_Salivary_Gland	1.77489e-22	2.33871e-19	9.75391	Minor_Salivary_Gland	1.13556e-21	1.16344e-18	-9.56376	NA	NA	NA	1	1	1	0	3	-1.0092	6.2191	1.39689	-10.0594	-1.3612	9.86513	NA	NA	0.31288	5e-10	0.162446	8.35441e-24	0.17345	5.89583e-23	NA	NA	0.777395	7.12598e-08	0.792793	1.63245e-20	0.759469	7.52052e-20	NA	NA
AAGAB	4.1078e-15	7.20097e-12	-7.85159	Minor_Salivary_Gland	1.77489e-22	2.33871e-19	9.75391	Muscle_Skeletal	1.13556e-21	8.53277e-19	-9.56376	NA	NA	NA	1	1	1	0	3	-1.0092	6.2191	1.39689	-10.0594	-1.3612	9.86513	NA	NA	0.31288	5e-10	0.162446	8.35441e-24	0.17345	5.89583e-23	NA	NA	0.777395	7.12598e-08	0.792793	1.63245e-20	0.769972	5.15459e-20	NA	NA
AAGAB	4.1078e-15	7.20097e-12	-7.85159	Minor_Salivary_Gland	1.77489e-22	2.33871e-19	9.75391	Ovary	1.13556e-21	1.15409e-18	-9.56376	NA	NA	NA	1	1	1	0	3	-1.0092	6.2191	1.39689	-10.0594	-1.3612	9.86513	NA	NA	0.31288	5e-10	0.162446	8.35441e-24	0.17345	5.89583e-23	NA	NA	0.777395	7.12598e-08	0.792793	1.63245e-20	0.771661	5.85954e-20	NA	NA
AAGAB	4.1078e-15	7.20097e-12	-7.85159	Minor_Salivary_Gland	1.77489e-22	2.33871e-19	9.75391	Pituitary	1.40935e-21	1.50634e-18	9.54139	NA	NA	NA	1	1	1	0	3	-1.0092	6.2191	1.39689	-10.0594	1.33398	-9.85579	NA	NA	0.31288	5e-10	0.162446	8.35441e-24	0.18221	6.47051e-23	NA	NA	0.777395	7.12598e-08	0.792793	1.63245e-20	0.791596	5.85406e-20	NA	NA
AAGAB	4.1078e-15	7.20097e-12	-7.85159	Minor_Salivary_Gland	1.77489e-22	2.33871e-19	9.75391	Prostate	1.13556e-21	8.13343e-19	-9.56376	NA	NA	NA	1	1	1	0	3	-1.0092	6.2191	1.39689	-10.0594	-1.3612	9.86513	NA	NA	0.31288	5e-10	0.162446	8.35441e-24	0.17345	5.89583e-23	NA	NA	0.777395	7.12598e-08	0.792793	1.63245e-20	0.769391	5.21319e-20	NA	NA
AAGAB	4.1078e-15	7.20097e-12	-7.85159	Minor_Salivary_Gland	1.77489e-22	2.33871e-19	9.75391	Skin_Not_Sun_Exposed_Suprapubic	1.13556e-21	1.27999e-18	-9.56376	NA	NA	NA	1	1	1	0	3	-1.0092	6.2191	1.39689	-10.0594	-1.3612	9.86513	NA	NA	0.31288	5e-10	0.162446	8.35441e-24	0.17345	5.89583e-23	NA	NA	0.777395	7.12598e-08	0.792793	1.63245e-20	0.750691	4.80784e-20	NA	NA
AAGAB	4.1078e-15	7.20097e-12	-7.85159	Minor_Salivary_Gland	1.77489e-22	2.33871e-19	9.75391	Skin_Sun_Exposed_Lower_leg	4.8071e-06	0.000660534	4.57303	NA	NA	NA	1	1	1	0	3	-1.0092	6.2191	1.39689	-10.0594	1.38272	-4.403	NA	NA	0.31288	5e-10	0.162446	8.35441e-24	0.16675	1.06764e-05	NA	NA	0.777395	7.12598e-08	0.792793	1.63245e-20	0.760624	0.000760724	NA	NA
AAGAB	4.1078e-15	7.20097e-12	-7.85159	Minor_Salivary_Gland	1.77489e-22	2.33871e-19	9.75391	Spleen	1.40935e-21	1.23978e-18	9.54139	NA	NA	NA	1	1	1	0	3	-1.0092	6.2191	1.39689	-10.0594	1.33398	-9.85579	NA	NA	0.31288	5e-10	0.162446	8.35441e-24	0.18221	6.47051e-23	NA	NA	0.777395	7.12598e-08	0.792793	1.63245e-20	0.766892	5.6182e-20	NA	NA
AAGAB	4.1078e-15	7.20097e-12	-7.85159	Minor_Salivary_Gland	1.77489e-22	2.33871e-19	9.75391	Stomach	1.13556e-21	9.79937e-19	-9.56376	NA	NA	NA	1	1	1	0	3	-1.0092	6.2191	1.39689	-10.0594	-1.3612	9.86513	NA	NA	0.31288	5e-10	0.162446	8.35441e-24	0.17345	5.89583e-23	NA	NA	0.777395	7.12598e-08	0.792793	1.63245e-20	0.762986	5.77405e-20	NA	NA
AAGAB	4.1078e-15	7.20097e-12	-7.85159	Minor_Salivary_Gland	1.77489e-22	2.33871e-19	9.75391	Testis	1.13556e-21	1.28412e-18	-9.56376	NA	NA	NA	1	1	1	0	3	-1.0092	6.2191	1.39689	-10.0594	0.557444	-2.64128	NA	NA	0.31288	5e-10	0.162446	8.35441e-24	0.577224	0.00825923	NA	NA	0.777395	7.12598e-08	0.792793	1.63245e-20	0.94524	0.110931	NA	NA
AAGAB	4.1078e-15	7.20097e-12	-7.85159	Minor_Salivary_Gland	1.77489e-22	2.33871e-19	9.75391	Thyroid	1.40935e-21	1.09545e-18	9.54139	NA	NA	NA	1	1	1	0	3	-1.0092	6.2191	1.39689	-10.0594	1.33398	-9.85579	NA	NA	0.31288	5e-10	0.162446	8.35441e-24	0.18221	6.47051e-23	NA	NA	0.777395	7.12598e-08	0.792793	1.63245e-20	0.764444	5.31214e-20	NA	NA
AAGAB	4.1078e-15	7.20097e-12	-7.85159	Minor_Salivary_Gland	1.77489e-22	2.33871e-19	9.75391	smultixcan	5.88259e-22	5.26389e-19	-2.80482	NA	NA	NA	1	1	1	0	3	-1.0092	6.2191	1.39689	-10.0594	0.222167	-0.0319301	NA	NA	0.31288	5e-10	0.162446	8.35441e-24	0.314816	1.45112e-22	NA	NA	0.777395	7.12598e-08	0.792793	1.63245e-20	0.849032	1.20925e-19	NA	NA
AAGAB	4.1078e-15	7.20097e-12	-7.85159	Nerve_Tibial	1.77489e-22	1.76335e-19	9.75391	Adipose_Subcutaneous	1.13556e-21	9.57902e-19	-9.56376	NA	NA	NA	1	1	1	0	3	-1.0092	6.2191	-1.03021	-10.0594	0.73422	-3.96559	NA	NA	0.31288	5e-10	0.30291	8.35441e-24	0.462815	7.3216e-05	NA	NA	0.777395	7.12598e-08	0.858588	8.73871e-21	0.904108	0.00386364	NA	NA
AAGAB	4.1078e-15	7.20097e-12	-7.85159	Nerve_Tibial	1.77489e-22	1.76335e-19	9.75391	Adipose_Visceral_Omentum	6.96131e-06	0.000923337	4.49487	NA	NA	NA	1	1	1	0	3	-1.0092	6.2191	-1.03021	-10.0594	1.37192	-4.32223	NA	NA	0.31288	5e-10	0.30291	8.35441e-24	0.170088	1.5446e-05	NA	NA	0.777395	7.12598e-08	0.858588	8.73871e-21	0.75907	0.00105755	NA	NA
AAGAB	4.1078e-15	7.20097e-12	-7.85159	Nerve_Tibial	1.77489e-22	1.76335e-19	9.75391	Adrenal_Gland	1.13556e-21	1.14686e-18	-9.56376	NA	NA	NA	1	1	1	0	3	-1.0092	6.2191	-1.03021	-10.0594	-1.3612	9.86513	NA	NA	0.31288	5e-10	0.30291	8.35441e-24	0.17345	5.89583e-23	NA	NA	0.777395	7.12598e-08	0.858588	8.73871e-21	0.753814	4.70144e-20	NA	NA
AAGAB	4.1078e-15	7.20097e-12	-7.85159	Nerve_Tibial	1.77489e-22	1.76335e-19	9.75391	Artery_Aorta	3.82875e-08	1.06775e-05	5.49857	NA	NA	NA	1	1	1	0	3	-1.0092	6.2191	-1.03021	-10.0594	1.49195	-5.36736	NA	NA	0.31288	5e-10	0.30291	8.35441e-24	0.135713	7.98953e-08	NA	NA	0.777395	7.12598e-08	0.858588	8.73871e-21	0.738561	1.09187e-05	NA	NA
AAGAB	4.1078e-15	7.20097e-12	-7.85159	Nerve_Tibial	1.77489e-22	1.76335e-19	9.75391	Artery_Coronary	1.13556e-21	9.41041e-19	9.56376	NA	NA	NA	1	1	1	0	3	-1.0092	6.2191	-1.03021	-10.0594	1.3612	-9.86513	NA	NA	0.31288	5e-10	0.30291	8.35441e-24	0.17345	5.89583e-23	NA	NA	0.777395	7.12598e-08	0.858588	8.73871e-21	0.757724	5.67233e-20	NA	NA
AAGAB	4.1078e-15	7.20097e-12	-7.85159	Nerve_Tibial	1.77489e-22	1.76335e-19	9.75391	Artery_Tibial	1.13556e-21	9.3574e-19	-9.56376	NA	NA	NA	1	1	1	0	3	-1.0092	6.2191	-1.03021	-10.0594	-1.3612	9.86513	NA	NA	0.31288	5e-10	0.30291	8.35441e-24	0.17345	5.89583e-23	NA	NA	0.777395	7.12598e-08	0.858588	8.73871e-21	0.766178	5.62237e-20	NA	NA
AAGAB	4.1078e-15	7.20097e-12	-7.85159	Nerve_Tibial	1.77489e-22	1.76335e-19	9.75391	Brain_Caudate_basal_ganglia	1.13556e-21	1.10591e-18	9.56376	NA	NA	NA	1	1	1	0	3	-1.0092	6.2191	-1.03021	-10.0594	1.3612	-9.86513	NA	NA	0.31288	5e-10	0.30291	8.35441e-24	0.17345	5.89583e-23	NA	NA	0.777395	7.12598e-08	0.858588	8.73871e-21	0.761512	5.92555e-20	NA	NA
AAGAB	4.1078e-15	7.20097e-12	-7.85159	Nerve_Tibial	1.77489e-22	1.76335e-19	9.75391	Brain_Cerebellar_Hemisphere	1.40935e-21	9.96502e-19	9.54139	NA	NA	NA	1	1	1	0	3	-1.0092	6.2191	-1.03021	-10.0594	1.33398	-9.85579	NA	NA	0.31288	5e-10	0.30291	8.35441e-24	0.18221	6.47051e-23	NA	NA	0.777395	7.12598e-08	0.858588	8.73871e-21	0.758068	5.17823e-20	NA	NA
AAGAB	4.1078e-15	7.20097e-12	-7.85159	Nerve_Tibial	1.77489e-22	1.76335e-19	9.75391	Brain_Cerebellum	1.13556e-21	9.16192e-19	-9.56376	NA	NA	NA	1	1	1	0	3	-1.0092	6.2191	-1.03021	-10.0594	0.770386	-4.23602	NA	NA	0.31288	5e-10	0.30291	8.35441e-24	0.441071	2.27514e-05	NA	NA	0.777395	7.12598e-08	0.858588	8.73871e-21	0.90173	0.00147275	NA	NA
AAGAB	4.1078e-15	7.20097e-12	-7.85159	Nerve_Tibial	1.77489e-22	1.76335e-19	9.75391	Brain_Frontal_Cortex_BA9	1.13556e-21	1.05057e-18	-9.56376	NA	NA	NA	1	1	1	0	3	-1.0092	6.2191	-1.03021	-10.0594	-1.3612	9.86513	NA	NA	0.31288	5e-10	0.30291	8.35441e-24	0.17345	5.89583e-23	NA	NA	0.777395	7.12598e-08	0.858588	8.73871e-21	0.770328	5.07448e-20	NA	NA
AAGAB	4.1078e-15	7.20097e-12	-7.85159	Nerve_Tibial	1.77489e-22	1.76335e-19	9.75391	Brain_Nucleus_accumbens_basal_ganglia	1.13556e-21	1.19708e-18	9.56376	NA	NA	NA	1	1	1	0	3	-1.0092	6.2191	-1.03021	-10.0594	0.832739	-4.7094	NA	NA	0.31288	5e-10	0.30291	8.35441e-24	0.404992	2.48442e-06	NA	NA	0.777395	7.12598e-08	0.858588	8.73871e-21	0.88828	0.00024316	NA	NA
AAGAB	4.1078e-15	7.20097e-12	-7.85159	Nerve_Tibial	1.77489e-22	1.76335e-19	9.75391	Brain_Spinal_cord_cervical_c-1	1.13556e-21	1.61569e-18	9.56376	NA	NA	NA	1	1	1	0	3	-1.0092	6.2191	-1.03021	-10.0594	1.3612	-9.86513	NA	NA	0.31288	5e-10	0.30291	8.35441e-24	0.17345	5.89583e-23	NA	NA	0.777395	7.12598e-08	0.858588	8.73871e-21	0.777631	8.24975e-20	NA	NA
AAGAB	4.1078e-15	7.20097e-12	-7.85159	Nerve_Tibial	1.77489e-22	1.76335e-19	9.75391	Breast_Mammary_Tissue	1.13556e-21	8.86871e-19	-9.56376	NA	NA	NA	1	1	1	0	3	-1.0092	6.2191	-1.03021	-10.0594	0.709358	-3.77599	NA	NA	0.31288	5e-10	0.30291	8.35441e-24	0.478102	0.000159373	NA	NA	0.777395	7.12598e-08	0.858588	8.73871e-21	0.914819	0.00676816	NA	NA
AAGAB	4.1078e-15	7.20097e-12	-7.85159	Nerve_Tibial	1.77489e-22	1.76335e-19	9.75391	Cells_Cultured_fibroblasts	1.13556e-21	1.06789e-18	-9.56376	NA	NA	NA	1	1	1	0	3	-1.0092	6.2191	-1.03021	-10.0594	-1.3612	9.86513	NA	NA	0.31288	5e-10	0.30291	8.35441e-24	0.17345	5.89583e-23	NA	NA	0.777395	7.12598e-08	0.858588	8.73871e-21	0.757879	6.41139e-20	NA	NA
AAGAB	4.1078e-15	7.20097e-12	-7.85159	Nerve_Tibial	1.77489e-22	1.76335e-19	9.75391	Cells_EBV-transformed_lymphocytes	1.13556e-21	1.10582e-18	-9.56376	NA	NA	NA	1	1	1	0	3	-1.0092	6.2191	-1.03021	-10.0594	-1.3612	9.86513	NA	NA	0.31288	5e-10	0.30291	8.35441e-24	0.17345	5.89583e-23	NA	NA	0.777395	7.12598e-08	0.858588	8.73871e-21	0.753515	4.9018e-20	NA	NA
AAGAB	4.1078e-15	7.20097e-12	-7.85159	Nerve_Tibial	1.77489e-22	1.76335e-19	9.75391	Colon_Sigmoid	1.13556e-21	8.45734e-19	-9.56376	NA	NA	NA	1	1	1	0	3	-1.0092	6.2191	-1.03021	-10.0594	0.768555	-4.22304	NA	NA	0.31288	5e-10	0.30291	8.35441e-24	0.442158	2.41031e-05	NA	NA	0.777395	7.12598e-08	0.858588	8.73871e-21	0.906768	0.0014878	NA	NA
AAGAB	4.1078e-15	7.20097e-12	-7.85159	Nerve_Tibial	1.77489e-22	1.76335e-19	9.75391	Esophagus_Gastroesophageal_Junction	1.13556e-21	7.63696e-19	9.56376	NA	NA	NA	1	1	1	0	3	-1.0092	6.2191	-1.03021	-10.0594	1.3612	-9.86513	NA	NA	0.31288	5e-10	0.30291	8.35441e-24	0.17345	5.89583e-23	NA	NA	0.777395	7.12598e-08	0.858588	8.73871e-21	0.761823	4.53712e-20	NA	NA
AAGAB	4.1078e-15	7.20097e-12	-7.85159	Nerve_Tibial	1.77489e-22	1.76335e-19	9.75391	Esophagus_Mucosa	1.13556e-21	8.68575e-19	-9.56376	NA	NA	NA	1	1	1	0	3	-1.0092	6.2191	-1.03021	-10.0594	-1.3612	9.86513	NA	NA	0.31288	5e-10	0.30291	8.35441e-24	0.17345	5.89583e-23	NA	NA	0.777395	7.12598e-08	0.858588	8.73871e-21	0.760936	4.54181e-20	NA	NA
AAGAB	4.1078e-15	7.20097e-12	-7.85159	Nerve_Tibial	1.77489e-22	1.76335e-19	9.75391	Heart_Atrial_Appendage	1.13556e-21	8.80887e-19	-9.56376	NA	NA	NA	1	1	1	0	3	-1.0092	6.2191	-1.03021	-10.0594	0.780164	-4.31025	NA	NA	0.31288	5e-10	0.30291	8.35441e-24	0.435294	1.63071e-05	NA	NA	0.777395	7.12598e-08	0.858588	8.73871e-21	0.899992	0.00121065	NA	NA
AAGAB	4.1078e-15	7.20097e-12	-7.85159	Nerve_Tibial	1.77489e-22	1.76335e-19	9.75391	Liver	1.13556e-21	1.18463e-18	9.56376	NA	NA	NA	1	1	1	0	3	-1.0092	6.2191	-1.03021	-10.0594	0.980319	-5.86855	NA	NA	0.31288	5e-10	0.30291	8.35441e-24	0.326929	4.39629e-09	NA	NA	0.777395	7.12598e-08	0.858588	8.73871e-21	0.863406	1.05802e-06	NA	NA
AAGAB	4.1078e-15	7.20097e-12	-7.85159	Nerve_Tibial	1.77489e-22	1.76335e-19	9.75391	Lung	1.13556e-21	8.60477e-19	-9.56376	NA	NA	NA	1	1	1	0	3	-1.0092	6.2191	-1.03021	-10.0594	0.746319	-4.05449	NA	NA	0.31288	5e-10	0.30291	8.35441e-24	0.455475	5.02434e-05	NA	NA	0.777395	7.12598e-08	0.858588	8.73871e-21	0.89825	0.00280774	NA	NA
AAGAB	4.1078e-15	7.20097e-12	-7.85159	Nerve_Tibial	1.77489e-22	1.76335e-19	9.75391	Minor_Salivary_Gland	1.13556e-21	1.16344e-18	-9.56376	NA	NA	NA	1	1	1	0	3	-1.0092	6.2191	-1.03021	-10.0594	-1.3612	9.86513	NA	NA	0.31288	5e-10	0.30291	8.35441e-24	0.17345	5.89583e-23	NA	NA	0.777395	7.12598e-08	0.858588	8.73871e-21	0.759469	7.52052e-20	NA	NA
AAGAB	4.1078e-15	7.20097e-12	-7.85159	Nerve_Tibial	1.77489e-22	1.76335e-19	9.75391	Muscle_Skeletal	1.13556e-21	8.53277e-19	-9.56376	NA	NA	NA	1	1	1	0	3	-1.0092	6.2191	-1.03021	-10.0594	-1.3612	9.86513	NA	NA	0.31288	5e-10	0.30291	8.35441e-24	0.17345	5.89583e-23	NA	NA	0.777395	7.12598e-08	0.858588	8.73871e-21	0.769972	5.15459e-20	NA	NA
AAGAB	4.1078e-15	7.20097e-12	-7.85159	Nerve_Tibial	1.77489e-22	1.76335e-19	9.75391	Ovary	1.13556e-21	1.15409e-18	-9.56376	NA	NA	NA	1	1	1	0	3	-1.0092	6.2191	-1.03021	-10.0594	-1.3612	9.86513	NA	NA	0.31288	5e-10	0.30291	8.35441e-24	0.17345	5.89583e-23	NA	NA	0.777395	7.12598e-08	0.858588	8.73871e-21	0.771661	5.85954e-20	NA	NA
AAGAB	4.1078e-15	7.20097e-12	-7.85159	Nerve_Tibial	1.77489e-22	1.76335e-19	9.75391	Pituitary	1.40935e-21	1.50634e-18	9.54139	NA	NA	NA	1	1	1	0	3	-1.0092	6.2191	-1.03021	-10.0594	1.33398	-9.85579	NA	NA	0.31288	5e-10	0.30291	8.35441e-24	0.18221	6.47051e-23	NA	NA	0.777395	7.12598e-08	0.858588	8.73871e-21	0.791596	5.85406e-20	NA	NA
AAGAB	4.1078e-15	7.20097e-12	-7.85159	Nerve_Tibial	1.77489e-22	1.76335e-19	9.75391	Prostate	1.13556e-21	8.13343e-19	-9.56376	NA	NA	NA	1	1	1	0	3	-1.0092	6.2191	-1.03021	-10.0594	-1.3612	9.86513	NA	NA	0.31288	5e-10	0.30291	8.35441e-24	0.17345	5.89583e-23	NA	NA	0.777395	7.12598e-08	0.858588	8.73871e-21	0.769391	5.21319e-20	NA	NA
AAGAB	4.1078e-15	7.20097e-12	-7.85159	Nerve_Tibial	1.77489e-22	1.76335e-19	9.75391	Skin_Not_Sun_Exposed_Suprapubic	1.13556e-21	1.27999e-18	-9.56376	NA	NA	NA	1	1	1	0	3	-1.0092	6.2191	-1.03021	-10.0594	-1.3612	9.86513	NA	NA	0.31288	5e-10	0.30291	8.35441e-24	0.17345	5.89583e-23	NA	NA	0.777395	7.12598e-08	0.858588	8.73871e-21	0.750691	4.80784e-20	NA	NA
AAGAB	4.1078e-15	7.20097e-12	-7.85159	Nerve_Tibial	1.77489e-22	1.76335e-19	9.75391	Skin_Sun_Exposed_Lower_leg	4.8071e-06	0.000660534	4.57303	NA	NA	NA	1	1	1	0	3	-1.0092	6.2191	-1.03021	-10.0594	1.38272	-4.403	NA	NA	0.31288	5e-10	0.30291	8.35441e-24	0.16675	1.06764e-05	NA	NA	0.777395	7.12598e-08	0.858588	8.73871e-21	0.760624	0.000760724	NA	NA
AAGAB	4.1078e-15	7.20097e-12	-7.85159	Nerve_Tibial	1.77489e-22	1.76335e-19	9.75391	Spleen	1.40935e-21	1.23978e-18	9.54139	NA	NA	NA	1	1	1	0	3	-1.0092	6.2191	-1.03021	-10.0594	1.33398	-9.85579	NA	NA	0.31288	5e-10	0.30291	8.35441e-24	0.18221	6.47051e-23	NA	NA	0.777395	7.12598e-08	0.858588	8.73871e-21	0.766892	5.6182e-20	NA	NA
AAGAB	4.1078e-15	7.20097e-12	-7.85159	Nerve_Tibial	1.77489e-22	1.76335e-19	9.75391	Stomach	1.13556e-21	9.79937e-19	-9.56376	NA	NA	NA	1	1	1	0	3	-1.0092	6.2191	-1.03021	-10.0594	-1.3612	9.86513	NA	NA	0.31288	5e-10	0.30291	8.35441e-24	0.17345	5.89583e-23	NA	NA	0.777395	7.12598e-08	0.858588	8.73871e-21	0.762986	5.77405e-20	NA	NA
AAGAB	4.1078e-15	7.20097e-12	-7.85159	Nerve_Tibial	1.77489e-22	1.76335e-19	9.75391	Testis	1.13556e-21	1.28412e-18	-9.56376	NA	NA	NA	1	1	1	0	3	-1.0092	6.2191	-1.03021	-10.0594	0.557444	-2.64128	NA	NA	0.31288	5e-10	0.30291	8.35441e-24	0.577224	0.00825923	NA	NA	0.777395	7.12598e-08	0.858588	8.73871e-21	0.94524	0.110931	NA	NA
AAGAB	4.1078e-15	7.20097e-12	-7.85159	Nerve_Tibial	1.77489e-22	1.76335e-19	9.75391	Thyroid	1.40935e-21	1.09545e-18	9.54139	NA	NA	NA	1	1	1	0	3	-1.0092	6.2191	-1.03021	-10.0594	1.33398	-9.85579	NA	NA	0.31288	5e-10	0.30291	8.35441e-24	0.18221	6.47051e-23	NA	NA	0.777395	7.12598e-08	0.858588	8.73871e-21	0.764444	5.31214e-20	NA	NA
AAGAB	4.1078e-15	7.20097e-12	-7.85159	Nerve_Tibial	1.77489e-22	1.76335e-19	9.75391	smultixcan	5.88259e-22	5.26389e-19	-2.80482	NA	NA	NA	1	1	1	0	3	-1.0092	6.2191	-1.03021	-10.0594	0.222167	-0.0319301	NA	NA	0.31288	5e-10	0.30291	8.35441e-24	0.314816	1.45112e-22	NA	NA	0.777395	7.12598e-08	0.858588	8.73871e-21	0.849032	1.20925e-19	NA	NA
AAGAB	4.1078e-15	7.20097e-12	-7.85159	Ovary	4.91224e-26	9.71519e-23	10.5531	Adipose_Subcutaneous	1.13556e-21	9.57902e-19	-9.56376	NA	NA	NA	1	1	1	0	3	-1.0092	6.2191	1.25485	-11.039	0.73422	-3.96559	NA	NA	0.31288	5e-10	0.209535	2.47695e-28	0.462815	7.3216e-05	NA	NA	0.777395	7.12598e-08	0.803818	3.61418e-25	0.904108	0.00386364	NA	NA
AAGAB	4.1078e-15	7.20097e-12	-7.85159	Ovary	4.91224e-26	9.71519e-23	10.5531	Adipose_Visceral_Omentum	6.96131e-06	0.000923337	4.49487	NA	NA	NA	1	1	1	0	3	-1.0092	6.2191	1.25485	-11.039	1.37192	-4.32223	NA	NA	0.31288	5e-10	0.209535	2.47695e-28	0.170088	1.5446e-05	NA	NA	0.777395	7.12598e-08	0.803818	3.61418e-25	0.75907	0.00105755	NA	NA
AAGAB	4.1078e-15	7.20097e-12	-7.85159	Ovary	4.91224e-26	9.71519e-23	10.5531	Adrenal_Gland	1.13556e-21	1.14686e-18	-9.56376	NA	NA	NA	1	1	1	0	3	-1.0092	6.2191	1.25485	-11.039	-1.3612	9.86513	NA	NA	0.31288	5e-10	0.209535	2.47695e-28	0.17345	5.89583e-23	NA	NA	0.777395	7.12598e-08	0.803818	3.61418e-25	0.753814	4.70144e-20	NA	NA
AAGAB	4.1078e-15	7.20097e-12	-7.85159	Ovary	4.91224e-26	9.71519e-23	10.5531	Artery_Aorta	3.82875e-08	1.06775e-05	5.49857	NA	NA	NA	1	1	1	0	3	-1.0092	6.2191	1.25485	-11.039	1.49195	-5.36736	NA	NA	0.31288	5e-10	0.209535	2.47695e-28	0.135713	7.98953e-08	NA	NA	0.777395	7.12598e-08	0.803818	3.61418e-25	0.738561	1.09187e-05	NA	NA
AAGAB	4.1078e-15	7.20097e-12	-7.85159	Ovary	4.91224e-26	9.71519e-23	10.5531	Artery_Coronary	1.13556e-21	9.41041e-19	9.56376	NA	NA	NA	1	1	1	0	3	-1.0092	6.2191	1.25485	-11.039	1.3612	-9.86513	NA	NA	0.31288	5e-10	0.209535	2.47695e-28	0.17345	5.89583e-23	NA	NA	0.777395	7.12598e-08	0.803818	3.61418e-25	0.757724	5.67233e-20	NA	NA
AAGAB	4.1078e-15	7.20097e-12	-7.85159	Ovary	4.91224e-26	9.71519e-23	10.5531	Artery_Tibial	1.13556e-21	9.3574e-19	-9.56376	NA	NA	NA	1	1	1	0	3	-1.0092	6.2191	1.25485	-11.039	-1.3612	9.86513	NA	NA	0.31288	5e-10	0.209535	2.47695e-28	0.17345	5.89583e-23	NA	NA	0.777395	7.12598e-08	0.803818	3.61418e-25	0.766178	5.62237e-20	NA	NA
AAGAB	4.1078e-15	7.20097e-12	-7.85159	Ovary	4.91224e-26	9.71519e-23	10.5531	Brain_Caudate_basal_ganglia	1.13556e-21	1.10591e-18	9.56376	NA	NA	NA	1	1	1	0	3	-1.0092	6.2191	1.25485	-11.039	1.3612	-9.86513	NA	NA	0.31288	5e-10	0.209535	2.47695e-28	0.17345	5.89583e-23	NA	NA	0.777395	7.12598e-08	0.803818	3.61418e-25	0.761512	5.92555e-20	NA	NA
AAGAB	4.1078e-15	7.20097e-12	-7.85159	Ovary	4.91224e-26	9.71519e-23	10.5531	Brain_Cerebellar_Hemisphere	1.40935e-21	9.96502e-19	9.54139	NA	NA	NA	1	1	1	0	3	-1.0092	6.2191	1.25485	-11.039	1.33398	-9.85579	NA	NA	0.31288	5e-10	0.209535	2.47695e-28	0.18221	6.47051e-23	NA	NA	0.777395	7.12598e-08	0.803818	3.61418e-25	0.758068	5.17823e-20	NA	NA
AAGAB	4.1078e-15	7.20097e-12	-7.85159	Ovary	4.91224e-26	9.71519e-23	10.5531	Brain_Cerebellum	1.13556e-21	9.16192e-19	-9.56376	NA	NA	NA	1	1	1	0	3	-1.0092	6.2191	1.25485	-11.039	0.770386	-4.23602	NA	NA	0.31288	5e-10	0.209535	2.47695e-28	0.441071	2.27514e-05	NA	NA	0.777395	7.12598e-08	0.803818	3.61418e-25	0.90173	0.00147275	NA	NA
AAGAB	4.1078e-15	7.20097e-12	-7.85159	Ovary	4.91224e-26	9.71519e-23	10.5531	Brain_Frontal_Cortex_BA9	1.13556e-21	1.05057e-18	-9.56376	NA	NA	NA	1	1	1	0	3	-1.0092	6.2191	1.25485	-11.039	-1.3612	9.86513	NA	NA	0.31288	5e-10	0.209535	2.47695e-28	0.17345	5.89583e-23	NA	NA	0.777395	7.12598e-08	0.803818	3.61418e-25	0.770328	5.07448e-20	NA	NA
AAGAB	4.1078e-15	7.20097e-12	-7.85159	Ovary	4.91224e-26	9.71519e-23	10.5531	Brain_Nucleus_accumbens_basal_ganglia	1.13556e-21	1.19708e-18	9.56376	NA	NA	NA	1	1	1	0	3	-1.0092	6.2191	1.25485	-11.039	0.832739	-4.7094	NA	NA	0.31288	5e-10	0.209535	2.47695e-28	0.404992	2.48442e-06	NA	NA	0.777395	7.12598e-08	0.803818	3.61418e-25	0.88828	0.00024316	NA	NA
AAGAB	4.1078e-15	7.20097e-12	-7.85159	Ovary	4.91224e-26	9.71519e-23	10.5531	Brain_Spinal_cord_cervical_c-1	1.13556e-21	1.61569e-18	9.56376	NA	NA	NA	1	1	1	0	3	-1.0092	6.2191	1.25485	-11.039	1.3612	-9.86513	NA	NA	0.31288	5e-10	0.209535	2.47695e-28	0.17345	5.89583e-23	NA	NA	0.777395	7.12598e-08	0.803818	3.61418e-25	0.777631	8.24975e-20	NA	NA
AAGAB	4.1078e-15	7.20097e-12	-7.85159	Ovary	4.91224e-26	9.71519e-23	10.5531	Breast_Mammary_Tissue	1.13556e-21	8.86871e-19	-9.56376	NA	NA	NA	1	1	1	0	3	-1.0092	6.2191	1.25485	-11.039	0.709358	-3.77599	NA	NA	0.31288	5e-10	0.209535	2.47695e-28	0.478102	0.000159373	NA	NA	0.777395	7.12598e-08	0.803818	3.61418e-25	0.914819	0.00676816	NA	NA
AAGAB	4.1078e-15	7.20097e-12	-7.85159	Ovary	4.91224e-26	9.71519e-23	10.5531	Cells_Cultured_fibroblasts	1.13556e-21	1.06789e-18	-9.56376	NA	NA	NA	1	1	1	0	3	-1.0092	6.2191	1.25485	-11.039	-1.3612	9.86513	NA	NA	0.31288	5e-10	0.209535	2.47695e-28	0.17345	5.89583e-23	NA	NA	0.777395	7.12598e-08	0.803818	3.61418e-25	0.757879	6.41139e-20	NA	NA
AAGAB	4.1078e-15	7.20097e-12	-7.85159	Ovary	4.91224e-26	9.71519e-23	10.5531	Cells_EBV-transformed_lymphocytes	1.13556e-21	1.10582e-18	-9.56376	NA	NA	NA	1	1	1	0	3	-1.0092	6.2191	1.25485	-11.039	-1.3612	9.86513	NA	NA	0.31288	5e-10	0.209535	2.47695e-28	0.17345	5.89583e-23	NA	NA	0.777395	7.12598e-08	0.803818	3.61418e-25	0.753515	4.9018e-20	NA	NA
AAGAB	4.1078e-15	7.20097e-12	-7.85159	Ovary	4.91224e-26	9.71519e-23	10.5531	Colon_Sigmoid	1.13556e-21	8.45734e-19	-9.56376	NA	NA	NA	1	1	1	0	3	-1.0092	6.2191	1.25485	-11.039	0.768555	-4.22304	NA	NA	0.31288	5e-10	0.209535	2.47695e-28	0.442158	2.41031e-05	NA	NA	0.777395	7.12598e-08	0.803818	3.61418e-25	0.906768	0.0014878	NA	NA
AAGAB	4.1078e-15	7.20097e-12	-7.85159	Ovary	4.91224e-26	9.71519e-23	10.5531	Esophagus_Gastroesophageal_Junction	1.13556e-21	7.63696e-19	9.56376	NA	NA	NA	1	1	1	0	3	-1.0092	6.2191	1.25485	-11.039	1.3612	-9.86513	NA	NA	0.31288	5e-10	0.209535	2.47695e-28	0.17345	5.89583e-23	NA	NA	0.777395	7.12598e-08	0.803818	3.61418e-25	0.761823	4.53712e-20	NA	NA
AAGAB	4.1078e-15	7.20097e-12	-7.85159	Ovary	4.91224e-26	9.71519e-23	10.5531	Esophagus_Mucosa	1.13556e-21	8.68575e-19	-9.56376	NA	NA	NA	1	1	1	0	3	-1.0092	6.2191	1.25485	-11.039	-1.3612	9.86513	NA	NA	0.31288	5e-10	0.209535	2.47695e-28	0.17345	5.89583e-23	NA	NA	0.777395	7.12598e-08	0.803818	3.61418e-25	0.760936	4.54181e-20	NA	NA
AAGAB	4.1078e-15	7.20097e-12	-7.85159	Ovary	4.91224e-26	9.71519e-23	10.5531	Heart_Atrial_Appendage	1.13556e-21	8.80887e-19	-9.56376	NA	NA	NA	1	1	1	0	3	-1.0092	6.2191	1.25485	-11.039	0.780164	-4.31025	NA	NA	0.31288	5e-10	0.209535	2.47695e-28	0.435294	1.63071e-05	NA	NA	0.777395	7.12598e-08	0.803818	3.61418e-25	0.899992	0.00121065	NA	NA
AAGAB	4.1078e-15	7.20097e-12	-7.85159	Ovary	4.91224e-26	9.71519e-23	10.5531	Liver	1.13556e-21	1.18463e-18	9.56376	NA	NA	NA	1	1	1	0	3	-1.0092	6.2191	1.25485	-11.039	0.980319	-5.86855	NA	NA	0.31288	5e-10	0.209535	2.47695e-28	0.326929	4.39629e-09	NA	NA	0.777395	7.12598e-08	0.803818	3.61418e-25	0.863406	1.05802e-06	NA	NA
AAGAB	4.1078e-15	7.20097e-12	-7.85159	Ovary	4.91224e-26	9.71519e-23	10.5531	Lung	1.13556e-21	8.60477e-19	-9.56376	NA	NA	NA	1	1	1	0	3	-1.0092	6.2191	1.25485	-11.039	0.746319	-4.05449	NA	NA	0.31288	5e-10	0.209535	2.47695e-28	0.455475	5.02434e-05	NA	NA	0.777395	7.12598e-08	0.803818	3.61418e-25	0.89825	0.00280774	NA	NA
AAGAB	4.1078e-15	7.20097e-12	-7.85159	Ovary	4.91224e-26	9.71519e-23	10.5531	Minor_Salivary_Gland	1.13556e-21	1.16344e-18	-9.56376	NA	NA	NA	1	1	1	0	3	-1.0092	6.2191	1.25485	-11.039	-1.3612	9.86513	NA	NA	0.31288	5e-10	0.209535	2.47695e-28	0.17345	5.89583e-23	NA	NA	0.777395	7.12598e-08	0.803818	3.61418e-25	0.759469	7.52052e-20	NA	NA
AAGAB	4.1078e-15	7.20097e-12	-7.85159	Ovary	4.91224e-26	9.71519e-23	10.5531	Muscle_Skeletal	1.13556e-21	8.53277e-19	-9.56376	NA	NA	NA	1	1	1	0	3	-1.0092	6.2191	1.25485	-11.039	-1.3612	9.86513	NA	NA	0.31288	5e-10	0.209535	2.47695e-28	0.17345	5.89583e-23	NA	NA	0.777395	7.12598e-08	0.803818	3.61418e-25	0.769972	5.15459e-20	NA	NA
AAGAB	4.1078e-15	7.20097e-12	-7.85159	Ovary	4.91224e-26	9.71519e-23	10.5531	Ovary	1.13556e-21	1.15409e-18	-9.56376	NA	NA	NA	1	1	1	0	3	-1.0092	6.2191	1.25485	-11.039	-1.3612	9.86513	NA	NA	0.31288	5e-10	0.209535	2.47695e-28	0.17345	5.89583e-23	NA	NA	0.777395	7.12598e-08	0.803818	3.61418e-25	0.771661	5.85954e-20	NA	NA
AAGAB	4.1078e-15	7.20097e-12	-7.85159	Ovary	4.91224e-26	9.71519e-23	10.5531	Pituitary	1.40935e-21	1.50634e-18	9.54139	NA	NA	NA	1	1	1	0	3	-1.0092	6.2191	1.25485	-11.039	1.33398	-9.85579	NA	NA	0.31288	5e-10	0.209535	2.47695e-28	0.18221	6.47051e-23	NA	NA	0.777395	7.12598e-08	0.803818	3.61418e-25	0.791596	5.85406e-20	NA	NA
AAGAB	4.1078e-15	7.20097e-12	-7.85159	Ovary	4.91224e-26	9.71519e-23	10.5531	Prostate	1.13556e-21	8.13343e-19	-9.56376	NA	NA	NA	1	1	1	0	3	-1.0092	6.2191	1.25485	-11.039	-1.3612	9.86513	NA	NA	0.31288	5e-10	0.209535	2.47695e-28	0.17345	5.89583e-23	NA	NA	0.777395	7.12598e-08	0.803818	3.61418e-25	0.769391	5.21319e-20	NA	NA
AAGAB	4.1078e-15	7.20097e-12	-7.85159	Ovary	4.91224e-26	9.71519e-23	10.5531	Skin_Not_Sun_Exposed_Suprapubic	1.13556e-21	1.27999e-18	-9.56376	NA	NA	NA	1	1	1	0	3	-1.0092	6.2191	1.25485	-11.039	-1.3612	9.86513	NA	NA	0.31288	5e-10	0.209535	2.47695e-28	0.17345	5.89583e-23	NA	NA	0.777395	7.12598e-08	0.803818	3.61418e-25	0.750691	4.80784e-20	NA	NA
AAGAB	4.1078e-15	7.20097e-12	-7.85159	Ovary	4.91224e-26	9.71519e-23	10.5531	Skin_Sun_Exposed_Lower_leg	4.8071e-06	0.000660534	4.57303	NA	NA	NA	1	1	1	0	3	-1.0092	6.2191	1.25485	-11.039	1.38272	-4.403	NA	NA	0.31288	5e-10	0.209535	2.47695e-28	0.16675	1.06764e-05	NA	NA	0.777395	7.12598e-08	0.803818	3.61418e-25	0.760624	0.000760724	NA	NA
AAGAB	4.1078e-15	7.20097e-12	-7.85159	Ovary	4.91224e-26	9.71519e-23	10.5531	Spleen	1.40935e-21	1.23978e-18	9.54139	NA	NA	NA	1	1	1	0	3	-1.0092	6.2191	1.25485	-11.039	1.33398	-9.85579	NA	NA	0.31288	5e-10	0.209535	2.47695e-28	0.18221	6.47051e-23	NA	NA	0.777395	7.12598e-08	0.803818	3.61418e-25	0.766892	5.6182e-20	NA	NA
AAGAB	4.1078e-15	7.20097e-12	-7.85159	Ovary	4.91224e-26	9.71519e-23	10.5531	Stomach	1.13556e-21	9.79937e-19	-9.56376	NA	NA	NA	1	1	1	0	3	-1.0092	6.2191	1.25485	-11.039	-1.3612	9.86513	NA	NA	0.31288	5e-10	0.209535	2.47695e-28	0.17345	5.89583e-23	NA	NA	0.777395	7.12598e-08	0.803818	3.61418e-25	0.762986	5.77405e-20	NA	NA
AAGAB	4.1078e-15	7.20097e-12	-7.85159	Ovary	4.91224e-26	9.71519e-23	10.5531	Testis	1.13556e-21	1.28412e-18	-9.56376	NA	NA	NA	1	1	1	0	3	-1.0092	6.2191	1.25485	-11.039	0.557444	-2.64128	NA	NA	0.31288	5e-10	0.209535	2.47695e-28	0.577224	0.00825923	NA	NA	0.777395	7.12598e-08	0.803818	3.61418e-25	0.94524	0.110931	NA	NA
AAGAB	4.1078e-15	7.20097e-12	-7.85159	Ovary	4.91224e-26	9.71519e-23	10.5531	Thyroid	1.40935e-21	1.09545e-18	9.54139	NA	NA	NA	1	1	1	0	3	-1.0092	6.2191	1.25485	-11.039	1.33398	-9.85579	NA	NA	0.31288	5e-10	0.209535	2.47695e-28	0.18221	6.47051e-23	NA	NA	0.777395	7.12598e-08	0.803818	3.61418e-25	0.764444	5.31214e-20	NA	NA
AAGAB	4.1078e-15	7.20097e-12	-7.85159	Ovary	4.91224e-26	9.71519e-23	10.5531	smultixcan	5.88259e-22	5.26389e-19	-2.80482	NA	NA	NA	1	1	1	0	3	-1.0092	6.2191	1.25485	-11.039	0.222167	-0.0319301	NA	NA	0.31288	5e-10	0.209535	2.47695e-28	0.314816	1.45112e-22	NA	NA	0.777395	7.12598e-08	0.803818	3.61418e-25	0.849032	1.20925e-19	NA	NA
AAGAB	4.1078e-15	7.20097e-12	-7.85159	Pituitary	1.77489e-22	2.5869e-19	9.75391	Adipose_Subcutaneous	1.13556e-21	9.57902e-19	-9.56376	NA	NA	NA	1	1	1	0	3	-1.0092	6.2191	1.39689	-10.0594	0.73422	-3.96559	NA	NA	0.31288	5e-10	0.162446	8.35441e-24	0.462815	7.3216e-05	NA	NA	0.777395	7.12598e-08	0.789263	1.04906e-20	0.904108	0.00386364	NA	NA
AAGAB	4.1078e-15	7.20097e-12	-7.85159	Pituitary	1.77489e-22	2.5869e-19	9.75391	Adipose_Visceral_Omentum	6.96131e-06	0.000923337	4.49487	NA	NA	NA	1	1	1	0	3	-1.0092	6.2191	1.39689	-10.0594	1.37192	-4.32223	NA	NA	0.31288	5e-10	0.162446	8.35441e-24	0.170088	1.5446e-05	NA	NA	0.777395	7.12598e-08	0.789263	1.04906e-20	0.75907	0.00105755	NA	NA
AAGAB	4.1078e-15	7.20097e-12	-7.85159	Pituitary	1.77489e-22	2.5869e-19	9.75391	Adrenal_Gland	1.13556e-21	1.14686e-18	-9.56376	NA	NA	NA	1	1	1	0	3	-1.0092	6.2191	1.39689	-10.0594	-1.3612	9.86513	NA	NA	0.31288	5e-10	0.162446	8.35441e-24	0.17345	5.89583e-23	NA	NA	0.777395	7.12598e-08	0.789263	1.04906e-20	0.753814	4.70144e-20	NA	NA
AAGAB	4.1078e-15	7.20097e-12	-7.85159	Pituitary	1.77489e-22	2.5869e-19	9.75391	Artery_Aorta	3.82875e-08	1.06775e-05	5.49857	NA	NA	NA	1	1	1	0	3	-1.0092	6.2191	1.39689	-10.0594	1.49195	-5.36736	NA	NA	0.31288	5e-10	0.162446	8.35441e-24	0.135713	7.98953e-08	NA	NA	0.777395	7.12598e-08	0.789263	1.04906e-20	0.738561	1.09187e-05	NA	NA
AAGAB	4.1078e-15	7.20097e-12	-7.85159	Pituitary	1.77489e-22	2.5869e-19	9.75391	Artery_Coronary	1.13556e-21	9.41041e-19	9.56376	NA	NA	NA	1	1	1	0	3	-1.0092	6.2191	1.39689	-10.0594	1.3612	-9.86513	NA	NA	0.31288	5e-10	0.162446	8.35441e-24	0.17345	5.89583e-23	NA	NA	0.777395	7.12598e-08	0.789263	1.04906e-20	0.757724	5.67233e-20	NA	NA
AAGAB	4.1078e-15	7.20097e-12	-7.85159	Pituitary	1.77489e-22	2.5869e-19	9.75391	Artery_Tibial	1.13556e-21	9.3574e-19	-9.56376	NA	NA	NA	1	1	1	0	3	-1.0092	6.2191	1.39689	-10.0594	-1.3612	9.86513	NA	NA	0.31288	5e-10	0.162446	8.35441e-24	0.17345	5.89583e-23	NA	NA	0.777395	7.12598e-08	0.789263	1.04906e-20	0.766178	5.62237e-20	NA	NA
AAGAB	4.1078e-15	7.20097e-12	-7.85159	Pituitary	1.77489e-22	2.5869e-19	9.75391	Brain_Caudate_basal_ganglia	1.13556e-21	1.10591e-18	9.56376	NA	NA	NA	1	1	1	0	3	-1.0092	6.2191	1.39689	-10.0594	1.3612	-9.86513	NA	NA	0.31288	5e-10	0.162446	8.35441e-24	0.17345	5.89583e-23	NA	NA	0.777395	7.12598e-08	0.789263	1.04906e-20	0.761512	5.92555e-20	NA	NA
AAGAB	4.1078e-15	7.20097e-12	-7.85159	Pituitary	1.77489e-22	2.5869e-19	9.75391	Brain_Cerebellar_Hemisphere	1.40935e-21	9.96502e-19	9.54139	NA	NA	NA	1	1	1	0	3	-1.0092	6.2191	1.39689	-10.0594	1.33398	-9.85579	NA	NA	0.31288	5e-10	0.162446	8.35441e-24	0.18221	6.47051e-23	NA	NA	0.777395	7.12598e-08	0.789263	1.04906e-20	0.758068	5.17823e-20	NA	NA
AAGAB	4.1078e-15	7.20097e-12	-7.85159	Pituitary	1.77489e-22	2.5869e-19	9.75391	Brain_Cerebellum	1.13556e-21	9.16192e-19	-9.56376	NA	NA	NA	1	1	1	0	3	-1.0092	6.2191	1.39689	-10.0594	0.770386	-4.23602	NA	NA	0.31288	5e-10	0.162446	8.35441e-24	0.441071	2.27514e-05	NA	NA	0.777395	7.12598e-08	0.789263	1.04906e-20	0.90173	0.00147275	NA	NA
AAGAB	4.1078e-15	7.20097e-12	-7.85159	Pituitary	1.77489e-22	2.5869e-19	9.75391	Brain_Frontal_Cortex_BA9	1.13556e-21	1.05057e-18	-9.56376	NA	NA	NA	1	1	1	0	3	-1.0092	6.2191	1.39689	-10.0594	-1.3612	9.86513	NA	NA	0.31288	5e-10	0.162446	8.35441e-24	0.17345	5.89583e-23	NA	NA	0.777395	7.12598e-08	0.789263	1.04906e-20	0.770328	5.07448e-20	NA	NA
AAGAB	4.1078e-15	7.20097e-12	-7.85159	Pituitary	1.77489e-22	2.5869e-19	9.75391	Brain_Nucleus_accumbens_basal_ganglia	1.13556e-21	1.19708e-18	9.56376	NA	NA	NA	1	1	1	0	3	-1.0092	6.2191	1.39689	-10.0594	0.832739	-4.7094	NA	NA	0.31288	5e-10	0.162446	8.35441e-24	0.404992	2.48442e-06	NA	NA	0.777395	7.12598e-08	0.789263	1.04906e-20	0.88828	0.00024316	NA	NA
AAGAB	4.1078e-15	7.20097e-12	-7.85159	Pituitary	1.77489e-22	2.5869e-19	9.75391	Brain_Spinal_cord_cervical_c-1	1.13556e-21	1.61569e-18	9.56376	NA	NA	NA	1	1	1	0	3	-1.0092	6.2191	1.39689	-10.0594	1.3612	-9.86513	NA	NA	0.31288	5e-10	0.162446	8.35441e-24	0.17345	5.89583e-23	NA	NA	0.777395	7.12598e-08	0.789263	1.04906e-20	0.777631	8.24975e-20	NA	NA
AAGAB	4.1078e-15	7.20097e-12	-7.85159	Pituitary	1.77489e-22	2.5869e-19	9.75391	Breast_Mammary_Tissue	1.13556e-21	8.86871e-19	-9.56376	NA	NA	NA	1	1	1	0	3	-1.0092	6.2191	1.39689	-10.0594	0.709358	-3.77599	NA	NA	0.31288	5e-10	0.162446	8.35441e-24	0.478102	0.000159373	NA	NA	0.777395	7.12598e-08	0.789263	1.04906e-20	0.914819	0.00676816	NA	NA
AAGAB	4.1078e-15	7.20097e-12	-7.85159	Pituitary	1.77489e-22	2.5869e-19	9.75391	Cells_Cultured_fibroblasts	1.13556e-21	1.06789e-18	-9.56376	NA	NA	NA	1	1	1	0	3	-1.0092	6.2191	1.39689	-10.0594	-1.3612	9.86513	NA	NA	0.31288	5e-10	0.162446	8.35441e-24	0.17345	5.89583e-23	NA	NA	0.777395	7.12598e-08	0.789263	1.04906e-20	0.757879	6.41139e-20	NA	NA
AAGAB	4.1078e-15	7.20097e-12	-7.85159	Pituitary	1.77489e-22	2.5869e-19	9.75391	Cells_EBV-transformed_lymphocytes	1.13556e-21	1.10582e-18	-9.56376	NA	NA	NA	1	1	1	0	3	-1.0092	6.2191	1.39689	-10.0594	-1.3612	9.86513	NA	NA	0.31288	5e-10	0.162446	8.35441e-24	0.17345	5.89583e-23	NA	NA	0.777395	7.12598e-08	0.789263	1.04906e-20	0.753515	4.9018e-20	NA	NA
AAGAB	4.1078e-15	7.20097e-12	-7.85159	Pituitary	1.77489e-22	2.5869e-19	9.75391	Colon_Sigmoid	1.13556e-21	8.45734e-19	-9.56376	NA	NA	NA	1	1	1	0	3	-1.0092	6.2191	1.39689	-10.0594	0.768555	-4.22304	NA	NA	0.31288	5e-10	0.162446	8.35441e-24	0.442158	2.41031e-05	NA	NA	0.777395	7.12598e-08	0.789263	1.04906e-20	0.906768	0.0014878	NA	NA
AAGAB	4.1078e-15	7.20097e-12	-7.85159	Pituitary	1.77489e-22	2.5869e-19	9.75391	Esophagus_Gastroesophageal_Junction	1.13556e-21	7.63696e-19	9.56376	NA	NA	NA	1	1	1	0	3	-1.0092	6.2191	1.39689	-10.0594	1.3612	-9.86513	NA	NA	0.31288	5e-10	0.162446	8.35441e-24	0.17345	5.89583e-23	NA	NA	0.777395	7.12598e-08	0.789263	1.04906e-20	0.761823	4.53712e-20	NA	NA
AAGAB	4.1078e-15	7.20097e-12	-7.85159	Pituitary	1.77489e-22	2.5869e-19	9.75391	Esophagus_Mucosa	1.13556e-21	8.68575e-19	-9.56376	NA	NA	NA	1	1	1	0	3	-1.0092	6.2191	1.39689	-10.0594	-1.3612	9.86513	NA	NA	0.31288	5e-10	0.162446	8.35441e-24	0.17345	5.89583e-23	NA	NA	0.777395	7.12598e-08	0.789263	1.04906e-20	0.760936	4.54181e-20	NA	NA
AAGAB	4.1078e-15	7.20097e-12	-7.85159	Pituitary	1.77489e-22	2.5869e-19	9.75391	Heart_Atrial_Appendage	1.13556e-21	8.80887e-19	-9.56376	NA	NA	NA	1	1	1	0	3	-1.0092	6.2191	1.39689	-10.0594	0.780164	-4.31025	NA	NA	0.31288	5e-10	0.162446	8.35441e-24	0.435294	1.63071e-05	NA	NA	0.777395	7.12598e-08	0.789263	1.04906e-20	0.899992	0.00121065	NA	NA
AAGAB	4.1078e-15	7.20097e-12	-7.85159	Pituitary	1.77489e-22	2.5869e-19	9.75391	Liver	1.13556e-21	1.18463e-18	9.56376	NA	NA	NA	1	1	1	0	3	-1.0092	6.2191	1.39689	-10.0594	0.980319	-5.86855	NA	NA	0.31288	5e-10	0.162446	8.35441e-24	0.326929	4.39629e-09	NA	NA	0.777395	7.12598e-08	0.789263	1.04906e-20	0.863406	1.05802e-06	NA	NA
AAGAB	4.1078e-15	7.20097e-12	-7.85159	Pituitary	1.77489e-22	2.5869e-19	9.75391	Lung	1.13556e-21	8.60477e-19	-9.56376	NA	NA	NA	1	1	1	0	3	-1.0092	6.2191	1.39689	-10.0594	0.746319	-4.05449	NA	NA	0.31288	5e-10	0.162446	8.35441e-24	0.455475	5.02434e-05	NA	NA	0.777395	7.12598e-08	0.789263	1.04906e-20	0.89825	0.00280774	NA	NA
AAGAB	4.1078e-15	7.20097e-12	-7.85159	Pituitary	1.77489e-22	2.5869e-19	9.75391	Minor_Salivary_Gland	1.13556e-21	1.16344e-18	-9.56376	NA	NA	NA	1	1	1	0	3	-1.0092	6.2191	1.39689	-10.0594	-1.3612	9.86513	NA	NA	0.31288	5e-10	0.162446	8.35441e-24	0.17345	5.89583e-23	NA	NA	0.777395	7.12598e-08	0.789263	1.04906e-20	0.759469	7.52052e-20	NA	NA
AAGAB	4.1078e-15	7.20097e-12	-7.85159	Pituitary	1.77489e-22	2.5869e-19	9.75391	Muscle_Skeletal	1.13556e-21	8.53277e-19	-9.56376	NA	NA	NA	1	1	1	0	3	-1.0092	6.2191	1.39689	-10.0594	-1.3612	9.86513	NA	NA	0.31288	5e-10	0.162446	8.35441e-24	0.17345	5.89583e-23	NA	NA	0.777395	7.12598e-08	0.789263	1.04906e-20	0.769972	5.15459e-20	NA	NA
AAGAB	4.1078e-15	7.20097e-12	-7.85159	Pituitary	1.77489e-22	2.5869e-19	9.75391	Ovary	1.13556e-21	1.15409e-18	-9.56376	NA	NA	NA	1	1	1	0	3	-1.0092	6.2191	1.39689	-10.0594	-1.3612	9.86513	NA	NA	0.31288	5e-10	0.162446	8.35441e-24	0.17345	5.89583e-23	NA	NA	0.777395	7.12598e-08	0.789263	1.04906e-20	0.771661	5.85954e-20	NA	NA
AAGAB	4.1078e-15	7.20097e-12	-7.85159	Pituitary	1.77489e-22	2.5869e-19	9.75391	Pituitary	1.40935e-21	1.50634e-18	9.54139	NA	NA	NA	1	1	1	0	3	-1.0092	6.2191	1.39689	-10.0594	1.33398	-9.85579	NA	NA	0.31288	5e-10	0.162446	8.35441e-24	0.18221	6.47051e-23	NA	NA	0.777395	7.12598e-08	0.789263	1.04906e-20	0.791596	5.85406e-20	NA	NA
AAGAB	4.1078e-15	7.20097e-12	-7.85159	Pituitary	1.77489e-22	2.5869e-19	9.75391	Prostate	1.13556e-21	8.13343e-19	-9.56376	NA	NA	NA	1	1	1	0	3	-1.0092	6.2191	1.39689	-10.0594	-1.3612	9.86513	NA	NA	0.31288	5e-10	0.162446	8.35441e-24	0.17345	5.89583e-23	NA	NA	0.777395	7.12598e-08	0.789263	1.04906e-20	0.769391	5.21319e-20	NA	NA
AAGAB	4.1078e-15	7.20097e-12	-7.85159	Pituitary	1.77489e-22	2.5869e-19	9.75391	Skin_Not_Sun_Exposed_Suprapubic	1.13556e-21	1.27999e-18	-9.56376	NA	NA	NA	1	1	1	0	3	-1.0092	6.2191	1.39689	-10.0594	-1.3612	9.86513	NA	NA	0.31288	5e-10	0.162446	8.35441e-24	0.17345	5.89583e-23	NA	NA	0.777395	7.12598e-08	0.789263	1.04906e-20	0.750691	4.80784e-20	NA	NA
AAGAB	4.1078e-15	7.20097e-12	-7.85159	Pituitary	1.77489e-22	2.5869e-19	9.75391	Skin_Sun_Exposed_Lower_leg	4.8071e-06	0.000660534	4.57303	NA	NA	NA	1	1	1	0	3	-1.0092	6.2191	1.39689	-10.0594	1.38272	-4.403	NA	NA	0.31288	5e-10	0.162446	8.35441e-24	0.16675	1.06764e-05	NA	NA	0.777395	7.12598e-08	0.789263	1.04906e-20	0.760624	0.000760724	NA	NA
AAGAB	4.1078e-15	7.20097e-12	-7.85159	Pituitary	1.77489e-22	2.5869e-19	9.75391	Spleen	1.40935e-21	1.23978e-18	9.54139	NA	NA	NA	1	1	1	0	3	-1.0092	6.2191	1.39689	-10.0594	1.33398	-9.85579	NA	NA	0.31288	5e-10	0.162446	8.35441e-24	0.18221	6.47051e-23	NA	NA	0.777395	7.12598e-08	0.789263	1.04906e-20	0.766892	5.6182e-20	NA	NA
AAGAB	4.1078e-15	7.20097e-12	-7.85159	Pituitary	1.77489e-22	2.5869e-19	9.75391	Stomach	1.13556e-21	9.79937e-19	-9.56376	NA	NA	NA	1	1	1	0	3	-1.0092	6.2191	1.39689	-10.0594	-1.3612	9.86513	NA	NA	0.31288	5e-10	0.162446	8.35441e-24	0.17345	5.89583e-23	NA	NA	0.777395	7.12598e-08	0.789263	1.04906e-20	0.762986	5.77405e-20	NA	NA
AAGAB	4.1078e-15	7.20097e-12	-7.85159	Pituitary	1.77489e-22	2.5869e-19	9.75391	Testis	1.13556e-21	1.28412e-18	-9.56376	NA	NA	NA	1	1	1	0	3	-1.0092	6.2191	1.39689	-10.0594	0.557444	-2.64128	NA	NA	0.31288	5e-10	0.162446	8.35441e-24	0.577224	0.00825923	NA	NA	0.777395	7.12598e-08	0.789263	1.04906e-20	0.94524	0.110931	NA	NA
AAGAB	4.1078e-15	7.20097e-12	-7.85159	Pituitary	1.77489e-22	2.5869e-19	9.75391	Thyroid	1.40935e-21	1.09545e-18	9.54139	NA	NA	NA	1	1	1	0	3	-1.0092	6.2191	1.39689	-10.0594	1.33398	-9.85579	NA	NA	0.31288	5e-10	0.162446	8.35441e-24	0.18221	6.47051e-23	NA	NA	0.777395	7.12598e-08	0.789263	1.04906e-20	0.764444	5.31214e-20	NA	NA
AAGAB	4.1078e-15	7.20097e-12	-7.85159	Pituitary	1.77489e-22	2.5869e-19	9.75391	smultixcan	5.88259e-22	5.26389e-19	-2.80482	NA	NA	NA	1	1	1	0	3	-1.0092	6.2191	1.39689	-10.0594	0.222167	-0.0319301	NA	NA	0.31288	5e-10	0.162446	8.35441e-24	0.314816	1.45112e-22	NA	NA	0.777395	7.12598e-08	0.789263	1.04906e-20	0.849032	1.20925e-19	NA	NA
AAGAB	4.1078e-15	7.20097e-12	-7.85159	Prostate	1.3975e-25	2.34193e-22	10.4545	Adipose_Subcutaneous	1.13556e-21	9.57902e-19	-9.56376	NA	NA	NA	1	1	1	0	3	-1.0092	6.2191	1.15554	-10.9889	0.73422	-3.96559	NA	NA	0.31288	5e-10	0.24787	4.32224e-28	0.462815	7.3216e-05	NA	NA	0.777395	7.12598e-08	0.85135	7.57998e-25	0.904108	0.00386364	NA	NA
AAGAB	4.1078e-15	7.20097e-12	-7.85159	Prostate	1.3975e-25	2.34193e-22	10.4545	Adipose_Visceral_Omentum	6.96131e-06	0.000923337	4.49487	NA	NA	NA	1	1	1	0	3	-1.0092	6.2191	1.15554	-10.9889	1.37192	-4.32223	NA	NA	0.31288	5e-10	0.24787	4.32224e-28	0.170088	1.5446e-05	NA	NA	0.777395	7.12598e-08	0.85135	7.57998e-25	0.75907	0.00105755	NA	NA
AAGAB	4.1078e-15	7.20097e-12	-7.85159	Prostate	1.3975e-25	2.34193e-22	10.4545	Adrenal_Gland	1.13556e-21	1.14686e-18	-9.56376	NA	NA	NA	1	1	1	0	3	-1.0092	6.2191	1.15554	-10.9889	-1.3612	9.86513	NA	NA	0.31288	5e-10	0.24787	4.32224e-28	0.17345	5.89583e-23	NA	NA	0.777395	7.12598e-08	0.85135	7.57998e-25	0.753814	4.70144e-20	NA	NA
AAGAB	4.1078e-15	7.20097e-12	-7.85159	Prostate	1.3975e-25	2.34193e-22	10.4545	Artery_Aorta	3.82875e-08	1.06775e-05	5.49857	NA	NA	NA	1	1	1	0	3	-1.0092	6.2191	1.15554	-10.9889	1.49195	-5.36736	NA	NA	0.31288	5e-10	0.24787	4.32224e-28	0.135713	7.98953e-08	NA	NA	0.777395	7.12598e-08	0.85135	7.57998e-25	0.738561	1.09187e-05	NA	NA
AAGAB	4.1078e-15	7.20097e-12	-7.85159	Prostate	1.3975e-25	2.34193e-22	10.4545	Artery_Coronary	1.13556e-21	9.41041e-19	9.56376	NA	NA	NA	1	1	1	0	3	-1.0092	6.2191	1.15554	-10.9889	1.3612	-9.86513	NA	NA	0.31288	5e-10	0.24787	4.32224e-28	0.17345	5.89583e-23	NA	NA	0.777395	7.12598e-08	0.85135	7.57998e-25	0.757724	5.67233e-20	NA	NA
AAGAB	4.1078e-15	7.20097e-12	-7.85159	Prostate	1.3975e-25	2.34193e-22	10.4545	Artery_Tibial	1.13556e-21	9.3574e-19	-9.56376	NA	NA	NA	1	1	1	0	3	-1.0092	6.2191	1.15554	-10.9889	-1.3612	9.86513	NA	NA	0.31288	5e-10	0.24787	4.32224e-28	0.17345	5.89583e-23	NA	NA	0.777395	7.12598e-08	0.85135	7.57998e-25	0.766178	5.62237e-20	NA	NA
AAGAB	4.1078e-15	7.20097e-12	-7.85159	Prostate	1.3975e-25	2.34193e-22	10.4545	Brain_Caudate_basal_ganglia	1.13556e-21	1.10591e-18	9.56376	NA	NA	NA	1	1	1	0	3	-1.0092	6.2191	1.15554	-10.9889	1.3612	-9.86513	NA	NA	0.31288	5e-10	0.24787	4.32224e-28	0.17345	5.89583e-23	NA	NA	0.777395	7.12598e-08	0.85135	7.57998e-25	0.761512	5.92555e-20	NA	NA
AAGAB	4.1078e-15	7.20097e-12	-7.85159	Prostate	1.3975e-25	2.34193e-22	10.4545	Brain_Cerebellar_Hemisphere	1.40935e-21	9.96502e-19	9.54139	NA	NA	NA	1	1	1	0	3	-1.0092	6.2191	1.15554	-10.9889	1.33398	-9.85579	NA	NA	0.31288	5e-10	0.24787	4.32224e-28	0.18221	6.47051e-23	NA	NA	0.777395	7.12598e-08	0.85135	7.57998e-25	0.758068	5.17823e-20	NA	NA
AAGAB	4.1078e-15	7.20097e-12	-7.85159	Prostate	1.3975e-25	2.34193e-22	10.4545	Brain_Cerebellum	1.13556e-21	9.16192e-19	-9.56376	NA	NA	NA	1	1	1	0	3	-1.0092	6.2191	1.15554	-10.9889	0.770386	-4.23602	NA	NA	0.31288	5e-10	0.24787	4.32224e-28	0.441071	2.27514e-05	NA	NA	0.777395	7.12598e-08	0.85135	7.57998e-25	0.90173	0.00147275	NA	NA
AAGAB	4.1078e-15	7.20097e-12	-7.85159	Prostate	1.3975e-25	2.34193e-22	10.4545	Brain_Frontal_Cortex_BA9	1.13556e-21	1.05057e-18	-9.56376	NA	NA	NA	1	1	1	0	3	-1.0092	6.2191	1.15554	-10.9889	-1.3612	9.86513	NA	NA	0.31288	5e-10	0.24787	4.32224e-28	0.17345	5.89583e-23	NA	NA	0.777395	7.12598e-08	0.85135	7.57998e-25	0.770328	5.07448e-20	NA	NA
AAGAB	4.1078e-15	7.20097e-12	-7.85159	Prostate	1.3975e-25	2.34193e-22	10.4545	Brain_Nucleus_accumbens_basal_ganglia	1.13556e-21	1.19708e-18	9.56376	NA	NA	NA	1	1	1	0	3	-1.0092	6.2191	1.15554	-10.9889	0.832739	-4.7094	NA	NA	0.31288	5e-10	0.24787	4.32224e-28	0.404992	2.48442e-06	NA	NA	0.777395	7.12598e-08	0.85135	7.57998e-25	0.88828	0.00024316	NA	NA
AAGAB	4.1078e-15	7.20097e-12	-7.85159	Prostate	1.3975e-25	2.34193e-22	10.4545	Brain_Spinal_cord_cervical_c-1	1.13556e-21	1.61569e-18	9.56376	NA	NA	NA	1	1	1	0	3	-1.0092	6.2191	1.15554	-10.9889	1.3612	-9.86513	NA	NA	0.31288	5e-10	0.24787	4.32224e-28	0.17345	5.89583e-23	NA	NA	0.777395	7.12598e-08	0.85135	7.57998e-25	0.777631	8.24975e-20	NA	NA
AAGAB	4.1078e-15	7.20097e-12	-7.85159	Prostate	1.3975e-25	2.34193e-22	10.4545	Breast_Mammary_Tissue	1.13556e-21	8.86871e-19	-9.56376	NA	NA	NA	1	1	1	0	3	-1.0092	6.2191	1.15554	-10.9889	0.709358	-3.77599	NA	NA	0.31288	5e-10	0.24787	4.32224e-28	0.478102	0.000159373	NA	NA	0.777395	7.12598e-08	0.85135	7.57998e-25	0.914819	0.00676816	NA	NA
AAGAB	4.1078e-15	7.20097e-12	-7.85159	Prostate	1.3975e-25	2.34193e-22	10.4545	Cells_Cultured_fibroblasts	1.13556e-21	1.06789e-18	-9.56376	NA	NA	NA	1	1	1	0	3	-1.0092	6.2191	1.15554	-10.9889	-1.3612	9.86513	NA	NA	0.31288	5e-10	0.24787	4.32224e-28	0.17345	5.89583e-23	NA	NA	0.777395	7.12598e-08	0.85135	7.57998e-25	0.757879	6.41139e-20	NA	NA
AAGAB	4.1078e-15	7.20097e-12	-7.85159	Prostate	1.3975e-25	2.34193e-22	10.4545	Cells_EBV-transformed_lymphocytes	1.13556e-21	1.10582e-18	-9.56376	NA	NA	NA	1	1	1	0	3	-1.0092	6.2191	1.15554	-10.9889	-1.3612	9.86513	NA	NA	0.31288	5e-10	0.24787	4.32224e-28	0.17345	5.89583e-23	NA	NA	0.777395	7.12598e-08	0.85135	7.57998e-25	0.753515	4.9018e-20	NA	NA
AAGAB	4.1078e-15	7.20097e-12	-7.85159	Prostate	1.3975e-25	2.34193e-22	10.4545	Colon_Sigmoid	1.13556e-21	8.45734e-19	-9.56376	NA	NA	NA	1	1	1	0	3	-1.0092	6.2191	1.15554	-10.9889	0.768555	-4.22304	NA	NA	0.31288	5e-10	0.24787	4.32224e-28	0.442158	2.41031e-05	NA	NA	0.777395	7.12598e-08	0.85135	7.57998e-25	0.906768	0.0014878	NA	NA
AAGAB	4.1078e-15	7.20097e-12	-7.85159	Prostate	1.3975e-25	2.34193e-22	10.4545	Esophagus_Gastroesophageal_Junction	1.13556e-21	7.63696e-19	9.56376	NA	NA	NA	1	1	1	0	3	-1.0092	6.2191	1.15554	-10.9889	1.3612	-9.86513	NA	NA	0.31288	5e-10	0.24787	4.32224e-28	0.17345	5.89583e-23	NA	NA	0.777395	7.12598e-08	0.85135	7.57998e-25	0.761823	4.53712e-20	NA	NA
AAGAB	4.1078e-15	7.20097e-12	-7.85159	Prostate	1.3975e-25	2.34193e-22	10.4545	Esophagus_Mucosa	1.13556e-21	8.68575e-19	-9.56376	NA	NA	NA	1	1	1	0	3	-1.0092	6.2191	1.15554	-10.9889	-1.3612	9.86513	NA	NA	0.31288	5e-10	0.24787	4.32224e-28	0.17345	5.89583e-23	NA	NA	0.777395	7.12598e-08	0.85135	7.57998e-25	0.760936	4.54181e-20	NA	NA
AAGAB	4.1078e-15	7.20097e-12	-7.85159	Prostate	1.3975e-25	2.34193e-22	10.4545	Heart_Atrial_Appendage	1.13556e-21	8.80887e-19	-9.56376	NA	NA	NA	1	1	1	0	3	-1.0092	6.2191	1.15554	-10.9889	0.780164	-4.31025	NA	NA	0.31288	5e-10	0.24787	4.32224e-28	0.435294	1.63071e-05	NA	NA	0.777395	7.12598e-08	0.85135	7.57998e-25	0.899992	0.00121065	NA	NA
AAGAB	4.1078e-15	7.20097e-12	-7.85159	Prostate	1.3975e-25	2.34193e-22	10.4545	Liver	1.13556e-21	1.18463e-18	9.56376	NA	NA	NA	1	1	1	0	3	-1.0092	6.2191	1.15554	-10.9889	0.980319	-5.86855	NA	NA	0.31288	5e-10	0.24787	4.32224e-28	0.326929	4.39629e-09	NA	NA	0.777395	7.12598e-08	0.85135	7.57998e-25	0.863406	1.05802e-06	NA	NA
AAGAB	4.1078e-15	7.20097e-12	-7.85159	Prostate	1.3975e-25	2.34193e-22	10.4545	Lung	1.13556e-21	8.60477e-19	-9.56376	NA	NA	NA	1	1	1	0	3	-1.0092	6.2191	1.15554	-10.9889	0.746319	-4.05449	NA	NA	0.31288	5e-10	0.24787	4.32224e-28	0.455475	5.02434e-05	NA	NA	0.777395	7.12598e-08	0.85135	7.57998e-25	0.89825	0.00280774	NA	NA
AAGAB	4.1078e-15	7.20097e-12	-7.85159	Prostate	1.3975e-25	2.34193e-22	10.4545	Minor_Salivary_Gland	1.13556e-21	1.16344e-18	-9.56376	NA	NA	NA	1	1	1	0	3	-1.0092	6.2191	1.15554	-10.9889	-1.3612	9.86513	NA	NA	0.31288	5e-10	0.24787	4.32224e-28	0.17345	5.89583e-23	NA	NA	0.777395	7.12598e-08	0.85135	7.57998e-25	0.759469	7.52052e-20	NA	NA
AAGAB	4.1078e-15	7.20097e-12	-7.85159	Prostate	1.3975e-25	2.34193e-22	10.4545	Muscle_Skeletal	1.13556e-21	8.53277e-19	-9.56376	NA	NA	NA	1	1	1	0	3	-1.0092	6.2191	1.15554	-10.9889	-1.3612	9.86513	NA	NA	0.31288	5e-10	0.24787	4.32224e-28	0.17345	5.89583e-23	NA	NA	0.777395	7.12598e-08	0.85135	7.57998e-25	0.769972	5.15459e-20	NA	NA
AAGAB	4.1078e-15	7.20097e-12	-7.85159	Prostate	1.3975e-25	2.34193e-22	10.4545	Ovary	1.13556e-21	1.15409e-18	-9.56376	NA	NA	NA	1	1	1	0	3	-1.0092	6.2191	1.15554	-10.9889	-1.3612	9.86513	NA	NA	0.31288	5e-10	0.24787	4.32224e-28	0.17345	5.89583e-23	NA	NA	0.777395	7.12598e-08	0.85135	7.57998e-25	0.771661	5.85954e-20	NA	NA
AAGAB	4.1078e-15	7.20097e-12	-7.85159	Prostate	1.3975e-25	2.34193e-22	10.4545	Pituitary	1.40935e-21	1.50634e-18	9.54139	NA	NA	NA	1	1	1	0	3	-1.0092	6.2191	1.15554	-10.9889	1.33398	-9.85579	NA	NA	0.31288	5e-10	0.24787	4.32224e-28	0.18221	6.47051e-23	NA	NA	0.777395	7.12598e-08	0.85135	7.57998e-25	0.791596	5.85406e-20	NA	NA
AAGAB	4.1078e-15	7.20097e-12	-7.85159	Prostate	1.3975e-25	2.34193e-22	10.4545	Prostate	1.13556e-21	8.13343e-19	-9.56376	NA	NA	NA	1	1	1	0	3	-1.0092	6.2191	1.15554	-10.9889	-1.3612	9.86513	NA	NA	0.31288	5e-10	0.24787	4.32224e-28	0.17345	5.89583e-23	NA	NA	0.777395	7.12598e-08	0.85135	7.57998e-25	0.769391	5.21319e-20	NA	NA
AAGAB	4.1078e-15	7.20097e-12	-7.85159	Prostate	1.3975e-25	2.34193e-22	10.4545	Skin_Not_Sun_Exposed_Suprapubic	1.13556e-21	1.27999e-18	-9.56376	NA	NA	NA	1	1	1	0	3	-1.0092	6.2191	1.15554	-10.9889	-1.3612	9.86513	NA	NA	0.31288	5e-10	0.24787	4.32224e-28	0.17345	5.89583e-23	NA	NA	0.777395	7.12598e-08	0.85135	7.57998e-25	0.750691	4.80784e-20	NA	NA
AAGAB	4.1078e-15	7.20097e-12	-7.85159	Prostate	1.3975e-25	2.34193e-22	10.4545	Skin_Sun_Exposed_Lower_leg	4.8071e-06	0.000660534	4.57303	NA	NA	NA	1	1	1	0	3	-1.0092	6.2191	1.15554	-10.9889	1.38272	-4.403	NA	NA	0.31288	5e-10	0.24787	4.32224e-28	0.16675	1.06764e-05	NA	NA	0.777395	7.12598e-08	0.85135	7.57998e-25	0.760624	0.000760724	NA	NA
AAGAB	4.1078e-15	7.20097e-12	-7.85159	Prostate	1.3975e-25	2.34193e-22	10.4545	Spleen	1.40935e-21	1.23978e-18	9.54139	NA	NA	NA	1	1	1	0	3	-1.0092	6.2191	1.15554	-10.9889	1.33398	-9.85579	NA	NA	0.31288	5e-10	0.24787	4.32224e-28	0.18221	6.47051e-23	NA	NA	0.777395	7.12598e-08	0.85135	7.57998e-25	0.766892	5.6182e-20	NA	NA
AAGAB	4.1078e-15	7.20097e-12	-7.85159	Prostate	1.3975e-25	2.34193e-22	10.4545	Stomach	1.13556e-21	9.79937e-19	-9.56376	NA	NA	NA	1	1	1	0	3	-1.0092	6.2191	1.15554	-10.9889	-1.3612	9.86513	NA	NA	0.31288	5e-10	0.24787	4.32224e-28	0.17345	5.89583e-23	NA	NA	0.777395	7.12598e-08	0.85135	7.57998e-25	0.762986	5.77405e-20	NA	NA
AAGAB	4.1078e-15	7.20097e-12	-7.85159	Prostate	1.3975e-25	2.34193e-22	10.4545	Testis	1.13556e-21	1.28412e-18	-9.56376	NA	NA	NA	1	1	1	0	3	-1.0092	6.2191	1.15554	-10.9889	0.557444	-2.64128	NA	NA	0.31288	5e-10	0.24787	4.32224e-28	0.577224	0.00825923	NA	NA	0.777395	7.12598e-08	0.85135	7.57998e-25	0.94524	0.110931	NA	NA
AAGAB	4.1078e-15	7.20097e-12	-7.85159	Prostate	1.3975e-25	2.34193e-22	10.4545	Thyroid	1.40935e-21	1.09545e-18	9.54139	NA	NA	NA	1	1	1	0	3	-1.0092	6.2191	1.15554	-10.9889	1.33398	-9.85579	NA	NA	0.31288	5e-10	0.24787	4.32224e-28	0.18221	6.47051e-23	NA	NA	0.777395	7.12598e-08	0.85135	7.57998e-25	0.764444	5.31214e-20	NA	NA
AAGAB	4.1078e-15	7.20097e-12	-7.85159	Prostate	1.3975e-25	2.34193e-22	10.4545	smultixcan	5.88259e-22	5.26389e-19	-2.80482	NA	NA	NA	1	1	1	0	3	-1.0092	6.2191	1.15554	-10.9889	0.222167	-0.0319301	NA	NA	0.31288	5e-10	0.24787	4.32224e-28	0.314816	1.45112e-22	NA	NA	0.777395	7.12598e-08	0.85135	7.57998e-25	0.849032	1.20925e-19	NA	NA
AAGAB	4.1078e-15	7.20097e-12	-7.85159	Skin_Sun_Exposed_Lower_leg	1.77489e-22	2.17135e-19	9.75391	Adipose_Subcutaneous	1.13556e-21	9.57902e-19	-9.56376	NA	NA	NA	1	1	1	0	3	-1.0092	6.2191	-1.48947	-10.0594	0.73422	-3.96559	NA	NA	0.31288	5e-10	0.136364	8.35441e-24	0.462815	7.3216e-05	NA	NA	0.777395	7.12598e-08	0.763114	9.30263e-21	0.904108	0.00386364	NA	NA
AAGAB	4.1078e-15	7.20097e-12	-7.85159	Skin_Sun_Exposed_Lower_leg	1.77489e-22	2.17135e-19	9.75391	Adipose_Visceral_Omentum	6.96131e-06	0.000923337	4.49487	NA	NA	NA	1	1	1	0	3	-1.0092	6.2191	-1.48947	-10.0594	1.37192	-4.32223	NA	NA	0.31288	5e-10	0.136364	8.35441e-24	0.170088	1.5446e-05	NA	NA	0.777395	7.12598e-08	0.763114	9.30263e-21	0.75907	0.00105755	NA	NA
AAGAB	4.1078e-15	7.20097e-12	-7.85159	Skin_Sun_Exposed_Lower_leg	1.77489e-22	2.17135e-19	9.75391	Adrenal_Gland	1.13556e-21	1.14686e-18	-9.56376	NA	NA	NA	1	1	1	0	3	-1.0092	6.2191	-1.48947	-10.0594	-1.3612	9.86513	NA	NA	0.31288	5e-10	0.136364	8.35441e-24	0.17345	5.89583e-23	NA	NA	0.777395	7.12598e-08	0.763114	9.30263e-21	0.753814	4.70144e-20	NA	NA
AAGAB	4.1078e-15	7.20097e-12	-7.85159	Skin_Sun_Exposed_Lower_leg	1.77489e-22	2.17135e-19	9.75391	Artery_Aorta	3.82875e-08	1.06775e-05	5.49857	NA	NA	NA	1	1	1	0	3	-1.0092	6.2191	-1.48947	-10.0594	1.49195	-5.36736	NA	NA	0.31288	5e-10	0.136364	8.35441e-24	0.135713	7.98953e-08	NA	NA	0.777395	7.12598e-08	0.763114	9.30263e-21	0.738561	1.09187e-05	NA	NA
AAGAB	4.1078e-15	7.20097e-12	-7.85159	Skin_Sun_Exposed_Lower_leg	1.77489e-22	2.17135e-19	9.75391	Artery_Coronary	1.13556e-21	9.41041e-19	9.56376	NA	NA	NA	1	1	1	0	3	-1.0092	6.2191	-1.48947	-10.0594	1.3612	-9.86513	NA	NA	0.31288	5e-10	0.136364	8.35441e-24	0.17345	5.89583e-23	NA	NA	0.777395	7.12598e-08	0.763114	9.30263e-21	0.757724	5.67233e-20	NA	NA
AAGAB	4.1078e-15	7.20097e-12	-7.85159	Skin_Sun_Exposed_Lower_leg	1.77489e-22	2.17135e-19	9.75391	Artery_Tibial	1.13556e-21	9.3574e-19	-9.56376	NA	NA	NA	1	1	1	0	3	-1.0092	6.2191	-1.48947	-10.0594	-1.3612	9.86513	NA	NA	0.31288	5e-10	0.136364	8.35441e-24	0.17345	5.89583e-23	NA	NA	0.777395	7.12598e-08	0.763114	9.30263e-21	0.766178	5.62237e-20	NA	NA
AAGAB	4.1078e-15	7.20097e-12	-7.85159	Skin_Sun_Exposed_Lower_leg	1.77489e-22	2.17135e-19	9.75391	Brain_Caudate_basal_ganglia	1.13556e-21	1.10591e-18	9.56376	NA	NA	NA	1	1	1	0	3	-1.0092	6.2191	-1.48947	-10.0594	1.3612	-9.86513	NA	NA	0.31288	5e-10	0.136364	8.35441e-24	0.17345	5.89583e-23	NA	NA	0.777395	7.12598e-08	0.763114	9.30263e-21	0.761512	5.92555e-20	NA	NA
AAGAB	4.1078e-15	7.20097e-12	-7.85159	Skin_Sun_Exposed_Lower_leg	1.77489e-22	2.17135e-19	9.75391	Brain_Cerebellar_Hemisphere	1.40935e-21	9.96502e-19	9.54139	NA	NA	NA	1	1	1	0	3	-1.0092	6.2191	-1.48947	-10.0594	1.33398	-9.85579	NA	NA	0.31288	5e-10	0.136364	8.35441e-24	0.18221	6.47051e-23	NA	NA	0.777395	7.12598e-08	0.763114	9.30263e-21	0.758068	5.17823e-20	NA	NA
AAGAB	4.1078e-15	7.20097e-12	-7.85159	Skin_Sun_Exposed_Lower_leg	1.77489e-22	2.17135e-19	9.75391	Brain_Cerebellum	1.13556e-21	9.16192e-19	-9.56376	NA	NA	NA	1	1	1	0	3	-1.0092	6.2191	-1.48947	-10.0594	0.770386	-4.23602	NA	NA	0.31288	5e-10	0.136364	8.35441e-24	0.441071	2.27514e-05	NA	NA	0.777395	7.12598e-08	0.763114	9.30263e-21	0.90173	0.00147275	NA	NA
AAGAB	4.1078e-15	7.20097e-12	-7.85159	Skin_Sun_Exposed_Lower_leg	1.77489e-22	2.17135e-19	9.75391	Brain_Frontal_Cortex_BA9	1.13556e-21	1.05057e-18	-9.56376	NA	NA	NA	1	1	1	0	3	-1.0092	6.2191	-1.48947	-10.0594	-1.3612	9.86513	NA	NA	0.31288	5e-10	0.136364	8.35441e-24	0.17345	5.89583e-23	NA	NA	0.777395	7.12598e-08	0.763114	9.30263e-21	0.770328	5.07448e-20	NA	NA
AAGAB	4.1078e-15	7.20097e-12	-7.85159	Skin_Sun_Exposed_Lower_leg	1.77489e-22	2.17135e-19	9.75391	Brain_Nucleus_accumbens_basal_ganglia	1.13556e-21	1.19708e-18	9.56376	NA	NA	NA	1	1	1	0	3	-1.0092	6.2191	-1.48947	-10.0594	0.832739	-4.7094	NA	NA	0.31288	5e-10	0.136364	8.35441e-24	0.404992	2.48442e-06	NA	NA	0.777395	7.12598e-08	0.763114	9.30263e-21	0.88828	0.00024316	NA	NA
AAGAB	4.1078e-15	7.20097e-12	-7.85159	Skin_Sun_Exposed_Lower_leg	1.77489e-22	2.17135e-19	9.75391	Brain_Spinal_cord_cervical_c-1	1.13556e-21	1.61569e-18	9.56376	NA	NA	NA	1	1	1	0	3	-1.0092	6.2191	-1.48947	-10.0594	1.3612	-9.86513	NA	NA	0.31288	5e-10	0.136364	8.35441e-24	0.17345	5.89583e-23	NA	NA	0.777395	7.12598e-08	0.763114	9.30263e-21	0.777631	8.24975e-20	NA	NA
AAGAB	4.1078e-15	7.20097e-12	-7.85159	Skin_Sun_Exposed_Lower_leg	1.77489e-22	2.17135e-19	9.75391	Breast_Mammary_Tissue	1.13556e-21	8.86871e-19	-9.56376	NA	NA	NA	1	1	1	0	3	-1.0092	6.2191	-1.48947	-10.0594	0.709358	-3.77599	NA	NA	0.31288	5e-10	0.136364	8.35441e-24	0.478102	0.000159373	NA	NA	0.777395	7.12598e-08	0.763114	9.30263e-21	0.914819	0.00676816	NA	NA
AAGAB	4.1078e-15	7.20097e-12	-7.85159	Skin_Sun_Exposed_Lower_leg	1.77489e-22	2.17135e-19	9.75391	Cells_Cultured_fibroblasts	1.13556e-21	1.06789e-18	-9.56376	NA	NA	NA	1	1	1	0	3	-1.0092	6.2191	-1.48947	-10.0594	-1.3612	9.86513	NA	NA	0.31288	5e-10	0.136364	8.35441e-24	0.17345	5.89583e-23	NA	NA	0.777395	7.12598e-08	0.763114	9.30263e-21	0.757879	6.41139e-20	NA	NA
AAGAB	4.1078e-15	7.20097e-12	-7.85159	Skin_Sun_Exposed_Lower_leg	1.77489e-22	2.17135e-19	9.75391	Cells_EBV-transformed_lymphocytes	1.13556e-21	1.10582e-18	-9.56376	NA	NA	NA	1	1	1	0	3	-1.0092	6.2191	-1.48947	-10.0594	-1.3612	9.86513	NA	NA	0.31288	5e-10	0.136364	8.35441e-24	0.17345	5.89583e-23	NA	NA	0.777395	7.12598e-08	0.763114	9.30263e-21	0.753515	4.9018e-20	NA	NA
AAGAB	4.1078e-15	7.20097e-12	-7.85159	Skin_Sun_Exposed_Lower_leg	1.77489e-22	2.17135e-19	9.75391	Colon_Sigmoid	1.13556e-21	8.45734e-19	-9.56376	NA	NA	NA	1	1	1	0	3	-1.0092	6.2191	-1.48947	-10.0594	0.768555	-4.22304	NA	NA	0.31288	5e-10	0.136364	8.35441e-24	0.442158	2.41031e-05	NA	NA	0.777395	7.12598e-08	0.763114	9.30263e-21	0.906768	0.0014878	NA	NA
AAGAB	4.1078e-15	7.20097e-12	-7.85159	Skin_Sun_Exposed_Lower_leg	1.77489e-22	2.17135e-19	9.75391	Esophagus_Gastroesophageal_Junction	1.13556e-21	7.63696e-19	9.56376	NA	NA	NA	1	1	1	0	3	-1.0092	6.2191	-1.48947	-10.0594	1.3612	-9.86513	NA	NA	0.31288	5e-10	0.136364	8.35441e-24	0.17345	5.89583e-23	NA	NA	0.777395	7.12598e-08	0.763114	9.30263e-21	0.761823	4.53712e-20	NA	NA
AAGAB	4.1078e-15	7.20097e-12	-7.85159	Skin_Sun_Exposed_Lower_leg	1.77489e-22	2.17135e-19	9.75391	Esophagus_Mucosa	1.13556e-21	8.68575e-19	-9.56376	NA	NA	NA	1	1	1	0	3	-1.0092	6.2191	-1.48947	-10.0594	-1.3612	9.86513	NA	NA	0.31288	5e-10	0.136364	8.35441e-24	0.17345	5.89583e-23	NA	NA	0.777395	7.12598e-08	0.763114	9.30263e-21	0.760936	4.54181e-20	NA	NA
AAGAB	4.1078e-15	7.20097e-12	-7.85159	Skin_Sun_Exposed_Lower_leg	1.77489e-22	2.17135e-19	9.75391	Heart_Atrial_Appendage	1.13556e-21	8.80887e-19	-9.56376	NA	NA	NA	1	1	1	0	3	-1.0092	6.2191	-1.48947	-10.0594	0.780164	-4.31025	NA	NA	0.31288	5e-10	0.136364	8.35441e-24	0.435294	1.63071e-05	NA	NA	0.777395	7.12598e-08	0.763114	9.30263e-21	0.899992	0.00121065	NA	NA
AAGAB	4.1078e-15	7.20097e-12	-7.85159	Skin_Sun_Exposed_Lower_leg	1.77489e-22	2.17135e-19	9.75391	Liver	1.13556e-21	1.18463e-18	9.56376	NA	NA	NA	1	1	1	0	3	-1.0092	6.2191	-1.48947	-10.0594	0.980319	-5.86855	NA	NA	0.31288	5e-10	0.136364	8.35441e-24	0.326929	4.39629e-09	NA	NA	0.777395	7.12598e-08	0.763114	9.30263e-21	0.863406	1.05802e-06	NA	NA
AAGAB	4.1078e-15	7.20097e-12	-7.85159	Skin_Sun_Exposed_Lower_leg	1.77489e-22	2.17135e-19	9.75391	Lung	1.13556e-21	8.60477e-19	-9.56376	NA	NA	NA	1	1	1	0	3	-1.0092	6.2191	-1.48947	-10.0594	0.746319	-4.05449	NA	NA	0.31288	5e-10	0.136364	8.35441e-24	0.455475	5.02434e-05	NA	NA	0.777395	7.12598e-08	0.763114	9.30263e-21	0.89825	0.00280774	NA	NA
AAGAB	4.1078e-15	7.20097e-12	-7.85159	Skin_Sun_Exposed_Lower_leg	1.77489e-22	2.17135e-19	9.75391	Minor_Salivary_Gland	1.13556e-21	1.16344e-18	-9.56376	NA	NA	NA	1	1	1	0	3	-1.0092	6.2191	-1.48947	-10.0594	-1.3612	9.86513	NA	NA	0.31288	5e-10	0.136364	8.35441e-24	0.17345	5.89583e-23	NA	NA	0.777395	7.12598e-08	0.763114	9.30263e-21	0.759469	7.52052e-20	NA	NA
AAGAB	4.1078e-15	7.20097e-12	-7.85159	Skin_Sun_Exposed_Lower_leg	1.77489e-22	2.17135e-19	9.75391	Muscle_Skeletal	1.13556e-21	8.53277e-19	-9.56376	NA	NA	NA	1	1	1	0	3	-1.0092	6.2191	-1.48947	-10.0594	-1.3612	9.86513	NA	NA	0.31288	5e-10	0.136364	8.35441e-24	0.17345	5.89583e-23	NA	NA	0.777395	7.12598e-08	0.763114	9.30263e-21	0.769972	5.15459e-20	NA	NA
AAGAB	4.1078e-15	7.20097e-12	-7.85159	Skin_Sun_Exposed_Lower_leg	1.77489e-22	2.17135e-19	9.75391	Ovary	1.13556e-21	1.15409e-18	-9.56376	NA	NA	NA	1	1	1	0	3	-1.0092	6.2191	-1.48947	-10.0594	-1.3612	9.86513	NA	NA	0.31288	5e-10	0.136364	8.35441e-24	0.17345	5.89583e-23	NA	NA	0.777395	7.12598e-08	0.763114	9.30263e-21	0.771661	5.85954e-20	NA	NA
AAGAB	4.1078e-15	7.20097e-12	-7.85159	Skin_Sun_Exposed_Lower_leg	1.77489e-22	2.17135e-19	9.75391	Pituitary	1.40935e-21	1.50634e-18	9.54139	NA	NA	NA	1	1	1	0	3	-1.0092	6.2191	-1.48947	-10.0594	1.33398	-9.85579	NA	NA	0.31288	5e-10	0.136364	8.35441e-24	0.18221	6.47051e-23	NA	NA	0.777395	7.12598e-08	0.763114	9.30263e-21	0.791596	5.85406e-20	NA	NA
AAGAB	4.1078e-15	7.20097e-12	-7.85159	Skin_Sun_Exposed_Lower_leg	1.77489e-22	2.17135e-19	9.75391	Prostate	1.13556e-21	8.13343e-19	-9.56376	NA	NA	NA	1	1	1	0	3	-1.0092	6.2191	-1.48947	-10.0594	-1.3612	9.86513	NA	NA	0.31288	5e-10	0.136364	8.35441e-24	0.17345	5.89583e-23	NA	NA	0.777395	7.12598e-08	0.763114	9.30263e-21	0.769391	5.21319e-20	NA	NA
AAGAB	4.1078e-15	7.20097e-12	-7.85159	Skin_Sun_Exposed_Lower_leg	1.77489e-22	2.17135e-19	9.75391	Skin_Not_Sun_Exposed_Suprapubic	1.13556e-21	1.27999e-18	-9.56376	NA	NA	NA	1	1	1	0	3	-1.0092	6.2191	-1.48947	-10.0594	-1.3612	9.86513	NA	NA	0.31288	5e-10	0.136364	8.35441e-24	0.17345	5.89583e-23	NA	NA	0.777395	7.12598e-08	0.763114	9.30263e-21	0.750691	4.80784e-20	NA	NA
AAGAB	4.1078e-15	7.20097e-12	-7.85159	Skin_Sun_Exposed_Lower_leg	1.77489e-22	2.17135e-19	9.75391	Skin_Sun_Exposed_Lower_leg	4.8071e-06	0.000660534	4.57303	NA	NA	NA	1	1	1	0	3	-1.0092	6.2191	-1.48947	-10.0594	1.38272	-4.403	NA	NA	0.31288	5e-10	0.136364	8.35441e-24	0.16675	1.06764e-05	NA	NA	0.777395	7.12598e-08	0.763114	9.30263e-21	0.760624	0.000760724	NA	NA
AAGAB	4.1078e-15	7.20097e-12	-7.85159	Skin_Sun_Exposed_Lower_leg	1.77489e-22	2.17135e-19	9.75391	Spleen	1.40935e-21	1.23978e-18	9.54139	NA	NA	NA	1	1	1	0	3	-1.0092	6.2191	-1.48947	-10.0594	1.33398	-9.85579	NA	NA	0.31288	5e-10	0.136364	8.35441e-24	0.18221	6.47051e-23	NA	NA	0.777395	7.12598e-08	0.763114	9.30263e-21	0.766892	5.6182e-20	NA	NA
AAGAB	4.1078e-15	7.20097e-12	-7.85159	Skin_Sun_Exposed_Lower_leg	1.77489e-22	2.17135e-19	9.75391	Stomach	1.13556e-21	9.79937e-19	-9.56376	NA	NA	NA	1	1	1	0	3	-1.0092	6.2191	-1.48947	-10.0594	-1.3612	9.86513	NA	NA	0.31288	5e-10	0.136364	8.35441e-24	0.17345	5.89583e-23	NA	NA	0.777395	7.12598e-08	0.763114	9.30263e-21	0.762986	5.77405e-20	NA	NA
AAGAB	4.1078e-15	7.20097e-12	-7.85159	Skin_Sun_Exposed_Lower_leg	1.77489e-22	2.17135e-19	9.75391	Testis	1.13556e-21	1.28412e-18	-9.56376	NA	NA	NA	1	1	1	0	3	-1.0092	6.2191	-1.48947	-10.0594	0.557444	-2.64128	NA	NA	0.31288	5e-10	0.136364	8.35441e-24	0.577224	0.00825923	NA	NA	0.777395	7.12598e-08	0.763114	9.30263e-21	0.94524	0.110931	NA	NA
AAGAB	4.1078e-15	7.20097e-12	-7.85159	Skin_Sun_Exposed_Lower_leg	1.77489e-22	2.17135e-19	9.75391	Thyroid	1.40935e-21	1.09545e-18	9.54139	NA	NA	NA	1	1	1	0	3	-1.0092	6.2191	-1.48947	-10.0594	1.33398	-9.85579	NA	NA	0.31288	5e-10	0.136364	8.35441e-24	0.18221	6.47051e-23	NA	NA	0.777395	7.12598e-08	0.763114	9.30263e-21	0.764444	5.31214e-20	NA	NA
AAGAB	4.1078e-15	7.20097e-12	-7.85159	Skin_Sun_Exposed_Lower_leg	1.77489e-22	2.17135e-19	9.75391	smultixcan	5.88259e-22	5.26389e-19	-2.80482	NA	NA	NA	1	1	1	0	3	-1.0092	6.2191	-1.48947	-10.0594	0.222167	-0.0319301	NA	NA	0.31288	5e-10	0.136364	8.35441e-24	0.314816	1.45112e-22	NA	NA	0.777395	7.12598e-08	0.763114	9.30263e-21	0.849032	1.20925e-19	NA	NA
AAGAB	4.1078e-15	7.20097e-12	-7.85159	Small_Intestine_Terminal_Ileum	1.77489e-22	2.881e-19	9.75391	Adipose_Subcutaneous	1.13556e-21	9.57902e-19	-9.56376	NA	NA	NA	1	1	1	0	3	-1.0092	6.2191	1.39689	-10.0594	0.73422	-3.96559	NA	NA	0.31288	5e-10	0.162446	8.35441e-24	0.462815	7.3216e-05	NA	NA	0.777395	7.12598e-08	0.790807	9.93924e-21	0.904108	0.00386364	NA	NA
AAGAB	4.1078e-15	7.20097e-12	-7.85159	Small_Intestine_Terminal_Ileum	1.77489e-22	2.881e-19	9.75391	Adipose_Visceral_Omentum	6.96131e-06	0.000923337	4.49487	NA	NA	NA	1	1	1	0	3	-1.0092	6.2191	1.39689	-10.0594	1.37192	-4.32223	NA	NA	0.31288	5e-10	0.162446	8.35441e-24	0.170088	1.5446e-05	NA	NA	0.777395	7.12598e-08	0.790807	9.93924e-21	0.75907	0.00105755	NA	NA
AAGAB	4.1078e-15	7.20097e-12	-7.85159	Small_Intestine_Terminal_Ileum	1.77489e-22	2.881e-19	9.75391	Adrenal_Gland	1.13556e-21	1.14686e-18	-9.56376	NA	NA	NA	1	1	1	0	3	-1.0092	6.2191	1.39689	-10.0594	-1.3612	9.86513	NA	NA	0.31288	5e-10	0.162446	8.35441e-24	0.17345	5.89583e-23	NA	NA	0.777395	7.12598e-08	0.790807	9.93924e-21	0.753814	4.70144e-20	NA	NA
AAGAB	4.1078e-15	7.20097e-12	-7.85159	Small_Intestine_Terminal_Ileum	1.77489e-22	2.881e-19	9.75391	Artery_Aorta	3.82875e-08	1.06775e-05	5.49857	NA	NA	NA	1	1	1	0	3	-1.0092	6.2191	1.39689	-10.0594	1.49195	-5.36736	NA	NA	0.31288	5e-10	0.162446	8.35441e-24	0.135713	7.98953e-08	NA	NA	0.777395	7.12598e-08	0.790807	9.93924e-21	0.738561	1.09187e-05	NA	NA
AAGAB	4.1078e-15	7.20097e-12	-7.85159	Small_Intestine_Terminal_Ileum	1.77489e-22	2.881e-19	9.75391	Artery_Coronary	1.13556e-21	9.41041e-19	9.56376	NA	NA	NA	1	1	1	0	3	-1.0092	6.2191	1.39689	-10.0594	1.3612	-9.86513	NA	NA	0.31288	5e-10	0.162446	8.35441e-24	0.17345	5.89583e-23	NA	NA	0.777395	7.12598e-08	0.790807	9.93924e-21	0.757724	5.67233e-20	NA	NA
AAGAB	4.1078e-15	7.20097e-12	-7.85159	Small_Intestine_Terminal_Ileum	1.77489e-22	2.881e-19	9.75391	Artery_Tibial	1.13556e-21	9.3574e-19	-9.56376	NA	NA	NA	1	1	1	0	3	-1.0092	6.2191	1.39689	-10.0594	-1.3612	9.86513	NA	NA	0.31288	5e-10	0.162446	8.35441e-24	0.17345	5.89583e-23	NA	NA	0.777395	7.12598e-08	0.790807	9.93924e-21	0.766178	5.62237e-20	NA	NA
AAGAB	4.1078e-15	7.20097e-12	-7.85159	Small_Intestine_Terminal_Ileum	1.77489e-22	2.881e-19	9.75391	Brain_Caudate_basal_ganglia	1.13556e-21	1.10591e-18	9.56376	NA	NA	NA	1	1	1	0	3	-1.0092	6.2191	1.39689	-10.0594	1.3612	-9.86513	NA	NA	0.31288	5e-10	0.162446	8.35441e-24	0.17345	5.89583e-23	NA	NA	0.777395	7.12598e-08	0.790807	9.93924e-21	0.761512	5.92555e-20	NA	NA
AAGAB	4.1078e-15	7.20097e-12	-7.85159	Small_Intestine_Terminal_Ileum	1.77489e-22	2.881e-19	9.75391	Brain_Cerebellar_Hemisphere	1.40935e-21	9.96502e-19	9.54139	NA	NA	NA	1	1	1	0	3	-1.0092	6.2191	1.39689	-10.0594	1.33398	-9.85579	NA	NA	0.31288	5e-10	0.162446	8.35441e-24	0.18221	6.47051e-23	NA	NA	0.777395	7.12598e-08	0.790807	9.93924e-21	0.758068	5.17823e-20	NA	NA
AAGAB	4.1078e-15	7.20097e-12	-7.85159	Small_Intestine_Terminal_Ileum	1.77489e-22	2.881e-19	9.75391	Brain_Cerebellum	1.13556e-21	9.16192e-19	-9.56376	NA	NA	NA	1	1	1	0	3	-1.0092	6.2191	1.39689	-10.0594	0.770386	-4.23602	NA	NA	0.31288	5e-10	0.162446	8.35441e-24	0.441071	2.27514e-05	NA	NA	0.777395	7.12598e-08	0.790807	9.93924e-21	0.90173	0.00147275	NA	NA
AAGAB	4.1078e-15	7.20097e-12	-7.85159	Small_Intestine_Terminal_Ileum	1.77489e-22	2.881e-19	9.75391	Brain_Frontal_Cortex_BA9	1.13556e-21	1.05057e-18	-9.56376	NA	NA	NA	1	1	1	0	3	-1.0092	6.2191	1.39689	-10.0594	-1.3612	9.86513	NA	NA	0.31288	5e-10	0.162446	8.35441e-24	0.17345	5.89583e-23	NA	NA	0.777395	7.12598e-08	0.790807	9.93924e-21	0.770328	5.07448e-20	NA	NA
AAGAB	4.1078e-15	7.20097e-12	-7.85159	Small_Intestine_Terminal_Ileum	1.77489e-22	2.881e-19	9.75391	Brain_Nucleus_accumbens_basal_ganglia	1.13556e-21	1.19708e-18	9.56376	NA	NA	NA	1	1	1	0	3	-1.0092	6.2191	1.39689	-10.0594	0.832739	-4.7094	NA	NA	0.31288	5e-10	0.162446	8.35441e-24	0.404992	2.48442e-06	NA	NA	0.777395	7.12598e-08	0.790807	9.93924e-21	0.88828	0.00024316	NA	NA
AAGAB	4.1078e-15	7.20097e-12	-7.85159	Small_Intestine_Terminal_Ileum	1.77489e-22	2.881e-19	9.75391	Brain_Spinal_cord_cervical_c-1	1.13556e-21	1.61569e-18	9.56376	NA	NA	NA	1	1	1	0	3	-1.0092	6.2191	1.39689	-10.0594	1.3612	-9.86513	NA	NA	0.31288	5e-10	0.162446	8.35441e-24	0.17345	5.89583e-23	NA	NA	0.777395	7.12598e-08	0.790807	9.93924e-21	0.777631	8.24975e-20	NA	NA
AAGAB	4.1078e-15	7.20097e-12	-7.85159	Small_Intestine_Terminal_Ileum	1.77489e-22	2.881e-19	9.75391	Breast_Mammary_Tissue	1.13556e-21	8.86871e-19	-9.56376	NA	NA	NA	1	1	1	0	3	-1.0092	6.2191	1.39689	-10.0594	0.709358	-3.77599	NA	NA	0.31288	5e-10	0.162446	8.35441e-24	0.478102	0.000159373	NA	NA	0.777395	7.12598e-08	0.790807	9.93924e-21	0.914819	0.00676816	NA	NA
AAGAB	4.1078e-15	7.20097e-12	-7.85159	Small_Intestine_Terminal_Ileum	1.77489e-22	2.881e-19	9.75391	Cells_Cultured_fibroblasts	1.13556e-21	1.06789e-18	-9.56376	NA	NA	NA	1	1	1	0	3	-1.0092	6.2191	1.39689	-10.0594	-1.3612	9.86513	NA	NA	0.31288	5e-10	0.162446	8.35441e-24	0.17345	5.89583e-23	NA	NA	0.777395	7.12598e-08	0.790807	9.93924e-21	0.757879	6.41139e-20	NA	NA
AAGAB	4.1078e-15	7.20097e-12	-7.85159	Small_Intestine_Terminal_Ileum	1.77489e-22	2.881e-19	9.75391	Cells_EBV-transformed_lymphocytes	1.13556e-21	1.10582e-18	-9.56376	NA	NA	NA	1	1	1	0	3	-1.0092	6.2191	1.39689	-10.0594	-1.3612	9.86513	NA	NA	0.31288	5e-10	0.162446	8.35441e-24	0.17345	5.89583e-23	NA	NA	0.777395	7.12598e-08	0.790807	9.93924e-21	0.753515	4.9018e-20	NA	NA
AAGAB	4.1078e-15	7.20097e-12	-7.85159	Small_Intestine_Terminal_Ileum	1.77489e-22	2.881e-19	9.75391	Colon_Sigmoid	1.13556e-21	8.45734e-19	-9.56376	NA	NA	NA	1	1	1	0	3	-1.0092	6.2191	1.39689	-10.0594	0.768555	-4.22304	NA	NA	0.31288	5e-10	0.162446	8.35441e-24	0.442158	2.41031e-05	NA	NA	0.777395	7.12598e-08	0.790807	9.93924e-21	0.906768	0.0014878	NA	NA
AAGAB	4.1078e-15	7.20097e-12	-7.85159	Small_Intestine_Terminal_Ileum	1.77489e-22	2.881e-19	9.75391	Esophagus_Gastroesophageal_Junction	1.13556e-21	7.63696e-19	9.56376	NA	NA	NA	1	1	1	0	3	-1.0092	6.2191	1.39689	-10.0594	1.3612	-9.86513	NA	NA	0.31288	5e-10	0.162446	8.35441e-24	0.17345	5.89583e-23	NA	NA	0.777395	7.12598e-08	0.790807	9.93924e-21	0.761823	4.53712e-20	NA	NA
AAGAB	4.1078e-15	7.20097e-12	-7.85159	Small_Intestine_Terminal_Ileum	1.77489e-22	2.881e-19	9.75391	Esophagus_Mucosa	1.13556e-21	8.68575e-19	-9.56376	NA	NA	NA	1	1	1	0	3	-1.0092	6.2191	1.39689	-10.0594	-1.3612	9.86513	NA	NA	0.31288	5e-10	0.162446	8.35441e-24	0.17345	5.89583e-23	NA	NA	0.777395	7.12598e-08	0.790807	9.93924e-21	0.760936	4.54181e-20	NA	NA
AAGAB	4.1078e-15	7.20097e-12	-7.85159	Small_Intestine_Terminal_Ileum	1.77489e-22	2.881e-19	9.75391	Heart_Atrial_Appendage	1.13556e-21	8.80887e-19	-9.56376	NA	NA	NA	1	1	1	0	3	-1.0092	6.2191	1.39689	-10.0594	0.780164	-4.31025	NA	NA	0.31288	5e-10	0.162446	8.35441e-24	0.435294	1.63071e-05	NA	NA	0.777395	7.12598e-08	0.790807	9.93924e-21	0.899992	0.00121065	NA	NA
AAGAB	4.1078e-15	7.20097e-12	-7.85159	Small_Intestine_Terminal_Ileum	1.77489e-22	2.881e-19	9.75391	Liver	1.13556e-21	1.18463e-18	9.56376	NA	NA	NA	1	1	1	0	3	-1.0092	6.2191	1.39689	-10.0594	0.980319	-5.86855	NA	NA	0.31288	5e-10	0.162446	8.35441e-24	0.326929	4.39629e-09	NA	NA	0.777395	7.12598e-08	0.790807	9.93924e-21	0.863406	1.05802e-06	NA	NA
AAGAB	4.1078e-15	7.20097e-12	-7.85159	Small_Intestine_Terminal_Ileum	1.77489e-22	2.881e-19	9.75391	Lung	1.13556e-21	8.60477e-19	-9.56376	NA	NA	NA	1	1	1	0	3	-1.0092	6.2191	1.39689	-10.0594	0.746319	-4.05449	NA	NA	0.31288	5e-10	0.162446	8.35441e-24	0.455475	5.02434e-05	NA	NA	0.777395	7.12598e-08	0.790807	9.93924e-21	0.89825	0.00280774	NA	NA
AAGAB	4.1078e-15	7.20097e-12	-7.85159	Small_Intestine_Terminal_Ileum	1.77489e-22	2.881e-19	9.75391	Minor_Salivary_Gland	1.13556e-21	1.16344e-18	-9.56376	NA	NA	NA	1	1	1	0	3	-1.0092	6.2191	1.39689	-10.0594	-1.3612	9.86513	NA	NA	0.31288	5e-10	0.162446	8.35441e-24	0.17345	5.89583e-23	NA	NA	0.777395	7.12598e-08	0.790807	9.93924e-21	0.759469	7.52052e-20	NA	NA
AAGAB	4.1078e-15	7.20097e-12	-7.85159	Small_Intestine_Terminal_Ileum	1.77489e-22	2.881e-19	9.75391	Muscle_Skeletal	1.13556e-21	8.53277e-19	-9.56376	NA	NA	NA	1	1	1	0	3	-1.0092	6.2191	1.39689	-10.0594	-1.3612	9.86513	NA	NA	0.31288	5e-10	0.162446	8.35441e-24	0.17345	5.89583e-23	NA	NA	0.777395	7.12598e-08	0.790807	9.93924e-21	0.769972	5.15459e-20	NA	NA
AAGAB	4.1078e-15	7.20097e-12	-7.85159	Small_Intestine_Terminal_Ileum	1.77489e-22	2.881e-19	9.75391	Ovary	1.13556e-21	1.15409e-18	-9.56376	NA	NA	NA	1	1	1	0	3	-1.0092	6.2191	1.39689	-10.0594	-1.3612	9.86513	NA	NA	0.31288	5e-10	0.162446	8.35441e-24	0.17345	5.89583e-23	NA	NA	0.777395	7.12598e-08	0.790807	9.93924e-21	0.771661	5.85954e-20	NA	NA
AAGAB	4.1078e-15	7.20097e-12	-7.85159	Small_Intestine_Terminal_Ileum	1.77489e-22	2.881e-19	9.75391	Pituitary	1.40935e-21	1.50634e-18	9.54139	NA	NA	NA	1	1	1	0	3	-1.0092	6.2191	1.39689	-10.0594	1.33398	-9.85579	NA	NA	0.31288	5e-10	0.162446	8.35441e-24	0.18221	6.47051e-23	NA	NA	0.777395	7.12598e-08	0.790807	9.93924e-21	0.791596	5.85406e-20	NA	NA
AAGAB	4.1078e-15	7.20097e-12	-7.85159	Small_Intestine_Terminal_Ileum	1.77489e-22	2.881e-19	9.75391	Prostate	1.13556e-21	8.13343e-19	-9.56376	NA	NA	NA	1	1	1	0	3	-1.0092	6.2191	1.39689	-10.0594	-1.3612	9.86513	NA	NA	0.31288	5e-10	0.162446	8.35441e-24	0.17345	5.89583e-23	NA	NA	0.777395	7.12598e-08	0.790807	9.93924e-21	0.769391	5.21319e-20	NA	NA
AAGAB	4.1078e-15	7.20097e-12	-7.85159	Small_Intestine_Terminal_Ileum	1.77489e-22	2.881e-19	9.75391	Skin_Not_Sun_Exposed_Suprapubic	1.13556e-21	1.27999e-18	-9.56376	NA	NA	NA	1	1	1	0	3	-1.0092	6.2191	1.39689	-10.0594	-1.3612	9.86513	NA	NA	0.31288	5e-10	0.162446	8.35441e-24	0.17345	5.89583e-23	NA	NA	0.777395	7.12598e-08	0.790807	9.93924e-21	0.750691	4.80784e-20	NA	NA
AAGAB	4.1078e-15	7.20097e-12	-7.85159	Small_Intestine_Terminal_Ileum	1.77489e-22	2.881e-19	9.75391	Skin_Sun_Exposed_Lower_leg	4.8071e-06	0.000660534	4.57303	NA	NA	NA	1	1	1	0	3	-1.0092	6.2191	1.39689	-10.0594	1.38272	-4.403	NA	NA	0.31288	5e-10	0.162446	8.35441e-24	0.16675	1.06764e-05	NA	NA	0.777395	7.12598e-08	0.790807	9.93924e-21	0.760624	0.000760724	NA	NA
AAGAB	4.1078e-15	7.20097e-12	-7.85159	Small_Intestine_Terminal_Ileum	1.77489e-22	2.881e-19	9.75391	Spleen	1.40935e-21	1.23978e-18	9.54139	NA	NA	NA	1	1	1	0	3	-1.0092	6.2191	1.39689	-10.0594	1.33398	-9.85579	NA	NA	0.31288	5e-10	0.162446	8.35441e-24	0.18221	6.47051e-23	NA	NA	0.777395	7.12598e-08	0.790807	9.93924e-21	0.766892	5.6182e-20	NA	NA
AAGAB	4.1078e-15	7.20097e-12	-7.85159	Small_Intestine_Terminal_Ileum	1.77489e-22	2.881e-19	9.75391	Stomach	1.13556e-21	9.79937e-19	-9.56376	NA	NA	NA	1	1	1	0	3	-1.0092	6.2191	1.39689	-10.0594	-1.3612	9.86513	NA	NA	0.31288	5e-10	0.162446	8.35441e-24	0.17345	5.89583e-23	NA	NA	0.777395	7.12598e-08	0.790807	9.93924e-21	0.762986	5.77405e-20	NA	NA
AAGAB	4.1078e-15	7.20097e-12	-7.85159	Small_Intestine_Terminal_Ileum	1.77489e-22	2.881e-19	9.75391	Testis	1.13556e-21	1.28412e-18	-9.56376	NA	NA	NA	1	1	1	0	3	-1.0092	6.2191	1.39689	-10.0594	0.557444	-2.64128	NA	NA	0.31288	5e-10	0.162446	8.35441e-24	0.577224	0.00825923	NA	NA	0.777395	7.12598e-08	0.790807	9.93924e-21	0.94524	0.110931	NA	NA
AAGAB	4.1078e-15	7.20097e-12	-7.85159	Small_Intestine_Terminal_Ileum	1.77489e-22	2.881e-19	9.75391	Thyroid	1.40935e-21	1.09545e-18	9.54139	NA	NA	NA	1	1	1	0	3	-1.0092	6.2191	1.39689	-10.0594	1.33398	-9.85579	NA	NA	0.31288	5e-10	0.162446	8.35441e-24	0.18221	6.47051e-23	NA	NA	0.777395	7.12598e-08	0.790807	9.93924e-21	0.764444	5.31214e-20	NA	NA
AAGAB	4.1078e-15	7.20097e-12	-7.85159	Small_Intestine_Terminal_Ileum	1.77489e-22	2.881e-19	9.75391	smultixcan	5.88259e-22	5.26389e-19	-2.80482	NA	NA	NA	1	1	1	0	3	-1.0092	6.2191	1.39689	-10.0594	0.222167	-0.0319301	NA	NA	0.31288	5e-10	0.162446	8.35441e-24	0.314816	1.45112e-22	NA	NA	0.777395	7.12598e-08	0.790807	9.93924e-21	0.849032	1.20925e-19	NA	NA
AAGAB	4.1078e-15	7.20097e-12	-7.85159	Spleen	9.45301e-28	2.65882e-24	10.918	Adipose_Subcutaneous	1.13556e-21	9.57902e-19	-9.56376	NA	NA	NA	1	1	1	0	3	-1.0092	6.2191	1.25806	-11.445	0.73422	-3.96559	NA	NA	0.31288	5e-10	0.208372	2.48974e-30	0.462815	7.3216e-05	NA	NA	0.777395	7.12598e-08	0.813032	7.51778e-27	0.904108	0.00386364	NA	NA
AAGAB	4.1078e-15	7.20097e-12	-7.85159	Spleen	9.45301e-28	2.65882e-24	10.918	Adipose_Visceral_Omentum	6.96131e-06	0.000923337	4.49487	NA	NA	NA	1	1	1	0	3	-1.0092	6.2191	1.25806	-11.445	1.37192	-4.32223	NA	NA	0.31288	5e-10	0.208372	2.48974e-30	0.170088	1.5446e-05	NA	NA	0.777395	7.12598e-08	0.813032	7.51778e-27	0.75907	0.00105755	NA	NA
AAGAB	4.1078e-15	7.20097e-12	-7.85159	Spleen	9.45301e-28	2.65882e-24	10.918	Adrenal_Gland	1.13556e-21	1.14686e-18	-9.56376	NA	NA	NA	1	1	1	0	3	-1.0092	6.2191	1.25806	-11.445	-1.3612	9.86513	NA	NA	0.31288	5e-10	0.208372	2.48974e-30	0.17345	5.89583e-23	NA	NA	0.777395	7.12598e-08	0.813032	7.51778e-27	0.753814	4.70144e-20	NA	NA
AAGAB	4.1078e-15	7.20097e-12	-7.85159	Spleen	9.45301e-28	2.65882e-24	10.918	Artery_Aorta	3.82875e-08	1.06775e-05	5.49857	NA	NA	NA	1	1	1	0	3	-1.0092	6.2191	1.25806	-11.445	1.49195	-5.36736	NA	NA	0.31288	5e-10	0.208372	2.48974e-30	0.135713	7.98953e-08	NA	NA	0.777395	7.12598e-08	0.813032	7.51778e-27	0.738561	1.09187e-05	NA	NA
AAGAB	4.1078e-15	7.20097e-12	-7.85159	Spleen	9.45301e-28	2.65882e-24	10.918	Artery_Coronary	1.13556e-21	9.41041e-19	9.56376	NA	NA	NA	1	1	1	0	3	-1.0092	6.2191	1.25806	-11.445	1.3612	-9.86513	NA	NA	0.31288	5e-10	0.208372	2.48974e-30	0.17345	5.89583e-23	NA	NA	0.777395	7.12598e-08	0.813032	7.51778e-27	0.757724	5.67233e-20	NA	NA
AAGAB	4.1078e-15	7.20097e-12	-7.85159	Spleen	9.45301e-28	2.65882e-24	10.918	Artery_Tibial	1.13556e-21	9.3574e-19	-9.56376	NA	NA	NA	1	1	1	0	3	-1.0092	6.2191	1.25806	-11.445	-1.3612	9.86513	NA	NA	0.31288	5e-10	0.208372	2.48974e-30	0.17345	5.89583e-23	NA	NA	0.777395	7.12598e-08	0.813032	7.51778e-27	0.766178	5.62237e-20	NA	NA
AAGAB	4.1078e-15	7.20097e-12	-7.85159	Spleen	9.45301e-28	2.65882e-24	10.918	Brain_Caudate_basal_ganglia	1.13556e-21	1.10591e-18	9.56376	NA	NA	NA	1	1	1	0	3	-1.0092	6.2191	1.25806	-11.445	1.3612	-9.86513	NA	NA	0.31288	5e-10	0.208372	2.48974e-30	0.17345	5.89583e-23	NA	NA	0.777395	7.12598e-08	0.813032	7.51778e-27	0.761512	5.92555e-20	NA	NA
AAGAB	4.1078e-15	7.20097e-12	-7.85159	Spleen	9.45301e-28	2.65882e-24	10.918	Brain_Cerebellar_Hemisphere	1.40935e-21	9.96502e-19	9.54139	NA	NA	NA	1	1	1	0	3	-1.0092	6.2191	1.25806	-11.445	1.33398	-9.85579	NA	NA	0.31288	5e-10	0.208372	2.48974e-30	0.18221	6.47051e-23	NA	NA	0.777395	7.12598e-08	0.813032	7.51778e-27	0.758068	5.17823e-20	NA	NA
AAGAB	4.1078e-15	7.20097e-12	-7.85159	Spleen	9.45301e-28	2.65882e-24	10.918	Brain_Cerebellum	1.13556e-21	9.16192e-19	-9.56376	NA	NA	NA	1	1	1	0	3	-1.0092	6.2191	1.25806	-11.445	0.770386	-4.23602	NA	NA	0.31288	5e-10	0.208372	2.48974e-30	0.441071	2.27514e-05	NA	NA	0.777395	7.12598e-08	0.813032	7.51778e-27	0.90173	0.00147275	NA	NA
AAGAB	4.1078e-15	7.20097e-12	-7.85159	Spleen	9.45301e-28	2.65882e-24	10.918	Brain_Frontal_Cortex_BA9	1.13556e-21	1.05057e-18	-9.56376	NA	NA	NA	1	1	1	0	3	-1.0092	6.2191	1.25806	-11.445	-1.3612	9.86513	NA	NA	0.31288	5e-10	0.208372	2.48974e-30	0.17345	5.89583e-23	NA	NA	0.777395	7.12598e-08	0.813032	7.51778e-27	0.770328	5.07448e-20	NA	NA
AAGAB	4.1078e-15	7.20097e-12	-7.85159	Spleen	9.45301e-28	2.65882e-24	10.918	Brain_Nucleus_accumbens_basal_ganglia	1.13556e-21	1.19708e-18	9.56376	NA	NA	NA	1	1	1	0	3	-1.0092	6.2191	1.25806	-11.445	0.832739	-4.7094	NA	NA	0.31288	5e-10	0.208372	2.48974e-30	0.404992	2.48442e-06	NA	NA	0.777395	7.12598e-08	0.813032	7.51778e-27	0.88828	0.00024316	NA	NA
AAGAB	4.1078e-15	7.20097e-12	-7.85159	Spleen	9.45301e-28	2.65882e-24	10.918	Brain_Spinal_cord_cervical_c-1	1.13556e-21	1.61569e-18	9.56376	NA	NA	NA	1	1	1	0	3	-1.0092	6.2191	1.25806	-11.445	1.3612	-9.86513	NA	NA	0.31288	5e-10	0.208372	2.48974e-30	0.17345	5.89583e-23	NA	NA	0.777395	7.12598e-08	0.813032	7.51778e-27	0.777631	8.24975e-20	NA	NA
AAGAB	4.1078e-15	7.20097e-12	-7.85159	Spleen	9.45301e-28	2.65882e-24	10.918	Breast_Mammary_Tissue	1.13556e-21	8.86871e-19	-9.56376	NA	NA	NA	1	1	1	0	3	-1.0092	6.2191	1.25806	-11.445	0.709358	-3.77599	NA	NA	0.31288	5e-10	0.208372	2.48974e-30	0.478102	0.000159373	NA	NA	0.777395	7.12598e-08	0.813032	7.51778e-27	0.914819	0.00676816	NA	NA
AAGAB	4.1078e-15	7.20097e-12	-7.85159	Spleen	9.45301e-28	2.65882e-24	10.918	Cells_Cultured_fibroblasts	1.13556e-21	1.06789e-18	-9.56376	NA	NA	NA	1	1	1	0	3	-1.0092	6.2191	1.25806	-11.445	-1.3612	9.86513	NA	NA	0.31288	5e-10	0.208372	2.48974e-30	0.17345	5.89583e-23	NA	NA	0.777395	7.12598e-08	0.813032	7.51778e-27	0.757879	6.41139e-20	NA	NA
AAGAB	4.1078e-15	7.20097e-12	-7.85159	Spleen	9.45301e-28	2.65882e-24	10.918	Cells_EBV-transformed_lymphocytes	1.13556e-21	1.10582e-18	-9.56376	NA	NA	NA	1	1	1	0	3	-1.0092	6.2191	1.25806	-11.445	-1.3612	9.86513	NA	NA	0.31288	5e-10	0.208372	2.48974e-30	0.17345	5.89583e-23	NA	NA	0.777395	7.12598e-08	0.813032	7.51778e-27	0.753515	4.9018e-20	NA	NA
AAGAB	4.1078e-15	7.20097e-12	-7.85159	Spleen	9.45301e-28	2.65882e-24	10.918	Colon_Sigmoid	1.13556e-21	8.45734e-19	-9.56376	NA	NA	NA	1	1	1	0	3	-1.0092	6.2191	1.25806	-11.445	0.768555	-4.22304	NA	NA	0.31288	5e-10	0.208372	2.48974e-30	0.442158	2.41031e-05	NA	NA	0.777395	7.12598e-08	0.813032	7.51778e-27	0.906768	0.0014878	NA	NA
AAGAB	4.1078e-15	7.20097e-12	-7.85159	Spleen	9.45301e-28	2.65882e-24	10.918	Esophagus_Gastroesophageal_Junction	1.13556e-21	7.63696e-19	9.56376	NA	NA	NA	1	1	1	0	3	-1.0092	6.2191	1.25806	-11.445	1.3612	-9.86513	NA	NA	0.31288	5e-10	0.208372	2.48974e-30	0.17345	5.89583e-23	NA	NA	0.777395	7.12598e-08	0.813032	7.51778e-27	0.761823	4.53712e-20	NA	NA
AAGAB	4.1078e-15	7.20097e-12	-7.85159	Spleen	9.45301e-28	2.65882e-24	10.918	Esophagus_Mucosa	1.13556e-21	8.68575e-19	-9.56376	NA	NA	NA	1	1	1	0	3	-1.0092	6.2191	1.25806	-11.445	-1.3612	9.86513	NA	NA	0.31288	5e-10	0.208372	2.48974e-30	0.17345	5.89583e-23	NA	NA	0.777395	7.12598e-08	0.813032	7.51778e-27	0.760936	4.54181e-20	NA	NA
AAGAB	4.1078e-15	7.20097e-12	-7.85159	Spleen	9.45301e-28	2.65882e-24	10.918	Heart_Atrial_Appendage	1.13556e-21	8.80887e-19	-9.56376	NA	NA	NA	1	1	1	0	3	-1.0092	6.2191	1.25806	-11.445	0.780164	-4.31025	NA	NA	0.31288	5e-10	0.208372	2.48974e-30	0.435294	1.63071e-05	NA	NA	0.777395	7.12598e-08	0.813032	7.51778e-27	0.899992	0.00121065	NA	NA
AAGAB	4.1078e-15	7.20097e-12	-7.85159	Spleen	9.45301e-28	2.65882e-24	10.918	Liver	1.13556e-21	1.18463e-18	9.56376	NA	NA	NA	1	1	1	0	3	-1.0092	6.2191	1.25806	-11.445	0.980319	-5.86855	NA	NA	0.31288	5e-10	0.208372	2.48974e-30	0.326929	4.39629e-09	NA	NA	0.777395	7.12598e-08	0.813032	7.51778e-27	0.863406	1.05802e-06	NA	NA
AAGAB	4.1078e-15	7.20097e-12	-7.85159	Spleen	9.45301e-28	2.65882e-24	10.918	Lung	1.13556e-21	8.60477e-19	-9.56376	NA	NA	NA	1	1	1	0	3	-1.0092	6.2191	1.25806	-11.445	0.746319	-4.05449	NA	NA	0.31288	5e-10	0.208372	2.48974e-30	0.455475	5.02434e-05	NA	NA	0.777395	7.12598e-08	0.813032	7.51778e-27	0.89825	0.00280774	NA	NA
AAGAB	4.1078e-15	7.20097e-12	-7.85159	Spleen	9.45301e-28	2.65882e-24	10.918	Minor_Salivary_Gland	1.13556e-21	1.16344e-18	-9.56376	NA	NA	NA	1	1	1	0	3	-1.0092	6.2191	1.25806	-11.445	-1.3612	9.86513	NA	NA	0.31288	5e-10	0.208372	2.48974e-30	0.17345	5.89583e-23	NA	NA	0.777395	7.12598e-08	0.813032	7.51778e-27	0.759469	7.52052e-20	NA	NA
AAGAB	4.1078e-15	7.20097e-12	-7.85159	Spleen	9.45301e-28	2.65882e-24	10.918	Muscle_Skeletal	1.13556e-21	8.53277e-19	-9.56376	NA	NA	NA	1	1	1	0	3	-1.0092	6.2191	1.25806	-11.445	-1.3612	9.86513	NA	NA	0.31288	5e-10	0.208372	2.48974e-30	0.17345	5.89583e-23	NA	NA	0.777395	7.12598e-08	0.813032	7.51778e-27	0.769972	5.15459e-20	NA	NA
AAGAB	4.1078e-15	7.20097e-12	-7.85159	Spleen	9.45301e-28	2.65882e-24	10.918	Ovary	1.13556e-21	1.15409e-18	-9.56376	NA	NA	NA	1	1	1	0	3	-1.0092	6.2191	1.25806	-11.445	-1.3612	9.86513	NA	NA	0.31288	5e-10	0.208372	2.48974e-30	0.17345	5.89583e-23	NA	NA	0.777395	7.12598e-08	0.813032	7.51778e-27	0.771661	5.85954e-20	NA	NA
AAGAB	4.1078e-15	7.20097e-12	-7.85159	Spleen	9.45301e-28	2.65882e-24	10.918	Pituitary	1.40935e-21	1.50634e-18	9.54139	NA	NA	NA	1	1	1	0	3	-1.0092	6.2191	1.25806	-11.445	1.33398	-9.85579	NA	NA	0.31288	5e-10	0.208372	2.48974e-30	0.18221	6.47051e-23	NA	NA	0.777395	7.12598e-08	0.813032	7.51778e-27	0.791596	5.85406e-20	NA	NA
AAGAB	4.1078e-15	7.20097e-12	-7.85159	Spleen	9.45301e-28	2.65882e-24	10.918	Prostate	1.13556e-21	8.13343e-19	-9.56376	NA	NA	NA	1	1	1	0	3	-1.0092	6.2191	1.25806	-11.445	-1.3612	9.86513	NA	NA	0.31288	5e-10	0.208372	2.48974e-30	0.17345	5.89583e-23	NA	NA	0.777395	7.12598e-08	0.813032	7.51778e-27	0.769391	5.21319e-20	NA	NA
AAGAB	4.1078e-15	7.20097e-12	-7.85159	Spleen	9.45301e-28	2.65882e-24	10.918	Skin_Not_Sun_Exposed_Suprapubic	1.13556e-21	1.27999e-18	-9.56376	NA	NA	NA	1	1	1	0	3	-1.0092	6.2191	1.25806	-11.445	-1.3612	9.86513	NA	NA	0.31288	5e-10	0.208372	2.48974e-30	0.17345	5.89583e-23	NA	NA	0.777395	7.12598e-08	0.813032	7.51778e-27	0.750691	4.80784e-20	NA	NA
AAGAB	4.1078e-15	7.20097e-12	-7.85159	Spleen	9.45301e-28	2.65882e-24	10.918	Skin_Sun_Exposed_Lower_leg	4.8071e-06	0.000660534	4.57303	NA	NA	NA	1	1	1	0	3	-1.0092	6.2191	1.25806	-11.445	1.38272	-4.403	NA	NA	0.31288	5e-10	0.208372	2.48974e-30	0.16675	1.06764e-05	NA	NA	0.777395	7.12598e-08	0.813032	7.51778e-27	0.760624	0.000760724	NA	NA
AAGAB	4.1078e-15	7.20097e-12	-7.85159	Spleen	9.45301e-28	2.65882e-24	10.918	Spleen	1.40935e-21	1.23978e-18	9.54139	NA	NA	NA	1	1	1	0	3	-1.0092	6.2191	1.25806	-11.445	1.33398	-9.85579	NA	NA	0.31288	5e-10	0.208372	2.48974e-30	0.18221	6.47051e-23	NA	NA	0.777395	7.12598e-08	0.813032	7.51778e-27	0.766892	5.6182e-20	NA	NA
AAGAB	4.1078e-15	7.20097e-12	-7.85159	Spleen	9.45301e-28	2.65882e-24	10.918	Stomach	1.13556e-21	9.79937e-19	-9.56376	NA	NA	NA	1	1	1	0	3	-1.0092	6.2191	1.25806	-11.445	-1.3612	9.86513	NA	NA	0.31288	5e-10	0.208372	2.48974e-30	0.17345	5.89583e-23	NA	NA	0.777395	7.12598e-08	0.813032	7.51778e-27	0.762986	5.77405e-20	NA	NA
AAGAB	4.1078e-15	7.20097e-12	-7.85159	Spleen	9.45301e-28	2.65882e-24	10.918	Testis	1.13556e-21	1.28412e-18	-9.56376	NA	NA	NA	1	1	1	0	3	-1.0092	6.2191	1.25806	-11.445	0.557444	-2.64128	NA	NA	0.31288	5e-10	0.208372	2.48974e-30	0.577224	0.00825923	NA	NA	0.777395	7.12598e-08	0.813032	7.51778e-27	0.94524	0.110931	NA	NA
AAGAB	4.1078e-15	7.20097e-12	-7.85159	Spleen	9.45301e-28	2.65882e-24	10.918	Thyroid	1.40935e-21	1.09545e-18	9.54139	NA	NA	NA	1	1	1	0	3	-1.0092	6.2191	1.25806	-11.445	1.33398	-9.85579	NA	NA	0.31288	5e-10	0.208372	2.48974e-30	0.18221	6.47051e-23	NA	NA	0.777395	7.12598e-08	0.813032	7.51778e-27	0.764444	5.31214e-20	NA	NA
AAGAB	4.1078e-15	7.20097e-12	-7.85159	Spleen	9.45301e-28	2.65882e-24	10.918	smultixcan	5.88259e-22	5.26389e-19	-2.80482	NA	NA	NA	1	1	1	0	3	-1.0092	6.2191	1.25806	-11.445	0.222167	-0.0319301	NA	NA	0.31288	5e-10	0.208372	2.48974e-30	0.314816	1.45112e-22	NA	NA	0.777395	7.12598e-08	0.813032	7.51778e-27	0.849032	1.20925e-19	NA	NA
AAGAB	4.1078e-15	7.20097e-12	-7.85159	Stomach	1.77489e-22	1.65873e-19	9.75391	Adipose_Subcutaneous	1.13556e-21	9.57902e-19	-9.56376	NA	NA	NA	1	1	1	0	3	-1.0092	6.2191	1.09964	-9.1265	0.73422	-3.96559	NA	NA	0.31288	5e-10	0.271488	7.07477e-20	0.462815	7.3216e-05	NA	NA	0.777395	7.12598e-08	0.849609	7.11015e-17	0.904108	0.00386364	NA	NA
AAGAB	4.1078e-15	7.20097e-12	-7.85159	Stomach	1.77489e-22	1.65873e-19	9.75391	Adipose_Visceral_Omentum	6.96131e-06	0.000923337	4.49487	NA	NA	NA	1	1	1	0	3	-1.0092	6.2191	1.09964	-9.1265	1.37192	-4.32223	NA	NA	0.31288	5e-10	0.271488	7.07477e-20	0.170088	1.5446e-05	NA	NA	0.777395	7.12598e-08	0.849609	7.11015e-17	0.75907	0.00105755	NA	NA
AAGAB	4.1078e-15	7.20097e-12	-7.85159	Stomach	1.77489e-22	1.65873e-19	9.75391	Adrenal_Gland	1.13556e-21	1.14686e-18	-9.56376	NA	NA	NA	1	1	1	0	3	-1.0092	6.2191	1.09964	-9.1265	-1.3612	9.86513	NA	NA	0.31288	5e-10	0.271488	7.07477e-20	0.17345	5.89583e-23	NA	NA	0.777395	7.12598e-08	0.849609	7.11015e-17	0.753814	4.70144e-20	NA	NA
AAGAB	4.1078e-15	7.20097e-12	-7.85159	Stomach	1.77489e-22	1.65873e-19	9.75391	Artery_Aorta	3.82875e-08	1.06775e-05	5.49857	NA	NA	NA	1	1	1	0	3	-1.0092	6.2191	1.09964	-9.1265	1.49195	-5.36736	NA	NA	0.31288	5e-10	0.271488	7.07477e-20	0.135713	7.98953e-08	NA	NA	0.777395	7.12598e-08	0.849609	7.11015e-17	0.738561	1.09187e-05	NA	NA
AAGAB	4.1078e-15	7.20097e-12	-7.85159	Stomach	1.77489e-22	1.65873e-19	9.75391	Artery_Coronary	1.13556e-21	9.41041e-19	9.56376	NA	NA	NA	1	1	1	0	3	-1.0092	6.2191	1.09964	-9.1265	1.3612	-9.86513	NA	NA	0.31288	5e-10	0.271488	7.07477e-20	0.17345	5.89583e-23	NA	NA	0.777395	7.12598e-08	0.849609	7.11015e-17	0.757724	5.67233e-20	NA	NA
AAGAB	4.1078e-15	7.20097e-12	-7.85159	Stomach	1.77489e-22	1.65873e-19	9.75391	Artery_Tibial	1.13556e-21	9.3574e-19	-9.56376	NA	NA	NA	1	1	1	0	3	-1.0092	6.2191	1.09964	-9.1265	-1.3612	9.86513	NA	NA	0.31288	5e-10	0.271488	7.07477e-20	0.17345	5.89583e-23	NA	NA	0.777395	7.12598e-08	0.849609	7.11015e-17	0.766178	5.62237e-20	NA	NA
AAGAB	4.1078e-15	7.20097e-12	-7.85159	Stomach	1.77489e-22	1.65873e-19	9.75391	Brain_Caudate_basal_ganglia	1.13556e-21	1.10591e-18	9.56376	NA	NA	NA	1	1	1	0	3	-1.0092	6.2191	1.09964	-9.1265	1.3612	-9.86513	NA	NA	0.31288	5e-10	0.271488	7.07477e-20	0.17345	5.89583e-23	NA	NA	0.777395	7.12598e-08	0.849609	7.11015e-17	0.761512	5.92555e-20	NA	NA
AAGAB	4.1078e-15	7.20097e-12	-7.85159	Stomach	1.77489e-22	1.65873e-19	9.75391	Brain_Cerebellar_Hemisphere	1.40935e-21	9.96502e-19	9.54139	NA	NA	NA	1	1	1	0	3	-1.0092	6.2191	1.09964	-9.1265	1.33398	-9.85579	NA	NA	0.31288	5e-10	0.271488	7.07477e-20	0.18221	6.47051e-23	NA	NA	0.777395	7.12598e-08	0.849609	7.11015e-17	0.758068	5.17823e-20	NA	NA
AAGAB	4.1078e-15	7.20097e-12	-7.85159	Stomach	1.77489e-22	1.65873e-19	9.75391	Brain_Cerebellum	1.13556e-21	9.16192e-19	-9.56376	NA	NA	NA	1	1	1	0	3	-1.0092	6.2191	1.09964	-9.1265	0.770386	-4.23602	NA	NA	0.31288	5e-10	0.271488	7.07477e-20	0.441071	2.27514e-05	NA	NA	0.777395	7.12598e-08	0.849609	7.11015e-17	0.90173	0.00147275	NA	NA
AAGAB	4.1078e-15	7.20097e-12	-7.85159	Stomach	1.77489e-22	1.65873e-19	9.75391	Brain_Frontal_Cortex_BA9	1.13556e-21	1.05057e-18	-9.56376	NA	NA	NA	1	1	1	0	3	-1.0092	6.2191	1.09964	-9.1265	-1.3612	9.86513	NA	NA	0.31288	5e-10	0.271488	7.07477e-20	0.17345	5.89583e-23	NA	NA	0.777395	7.12598e-08	0.849609	7.11015e-17	0.770328	5.07448e-20	NA	NA
AAGAB	4.1078e-15	7.20097e-12	-7.85159	Stomach	1.77489e-22	1.65873e-19	9.75391	Brain_Nucleus_accumbens_basal_ganglia	1.13556e-21	1.19708e-18	9.56376	NA	NA	NA	1	1	1	0	3	-1.0092	6.2191	1.09964	-9.1265	0.832739	-4.7094	NA	NA	0.31288	5e-10	0.271488	7.07477e-20	0.404992	2.48442e-06	NA	NA	0.777395	7.12598e-08	0.849609	7.11015e-17	0.88828	0.00024316	NA	NA
AAGAB	4.1078e-15	7.20097e-12	-7.85159	Stomach	1.77489e-22	1.65873e-19	9.75391	Brain_Spinal_cord_cervical_c-1	1.13556e-21	1.61569e-18	9.56376	NA	NA	NA	1	1	1	0	3	-1.0092	6.2191	1.09964	-9.1265	1.3612	-9.86513	NA	NA	0.31288	5e-10	0.271488	7.07477e-20	0.17345	5.89583e-23	NA	NA	0.777395	7.12598e-08	0.849609	7.11015e-17	0.777631	8.24975e-20	NA	NA
AAGAB	4.1078e-15	7.20097e-12	-7.85159	Stomach	1.77489e-22	1.65873e-19	9.75391	Breast_Mammary_Tissue	1.13556e-21	8.86871e-19	-9.56376	NA	NA	NA	1	1	1	0	3	-1.0092	6.2191	1.09964	-9.1265	0.709358	-3.77599	NA	NA	0.31288	5e-10	0.271488	7.07477e-20	0.478102	0.000159373	NA	NA	0.777395	7.12598e-08	0.849609	7.11015e-17	0.914819	0.00676816	NA	NA
AAGAB	4.1078e-15	7.20097e-12	-7.85159	Stomach	1.77489e-22	1.65873e-19	9.75391	Cells_Cultured_fibroblasts	1.13556e-21	1.06789e-18	-9.56376	NA	NA	NA	1	1	1	0	3	-1.0092	6.2191	1.09964	-9.1265	-1.3612	9.86513	NA	NA	0.31288	5e-10	0.271488	7.07477e-20	0.17345	5.89583e-23	NA	NA	0.777395	7.12598e-08	0.849609	7.11015e-17	0.757879	6.41139e-20	NA	NA
AAGAB	4.1078e-15	7.20097e-12	-7.85159	Stomach	1.77489e-22	1.65873e-19	9.75391	Cells_EBV-transformed_lymphocytes	1.13556e-21	1.10582e-18	-9.56376	NA	NA	NA	1	1	1	0	3	-1.0092	6.2191	1.09964	-9.1265	-1.3612	9.86513	NA	NA	0.31288	5e-10	0.271488	7.07477e-20	0.17345	5.89583e-23	NA	NA	0.777395	7.12598e-08	0.849609	7.11015e-17	0.753515	4.9018e-20	NA	NA
AAGAB	4.1078e-15	7.20097e-12	-7.85159	Stomach	1.77489e-22	1.65873e-19	9.75391	Colon_Sigmoid	1.13556e-21	8.45734e-19	-9.56376	NA	NA	NA	1	1	1	0	3	-1.0092	6.2191	1.09964	-9.1265	0.768555	-4.22304	NA	NA	0.31288	5e-10	0.271488	7.07477e-20	0.442158	2.41031e-05	NA	NA	0.777395	7.12598e-08	0.849609	7.11015e-17	0.906768	0.0014878	NA	NA
AAGAB	4.1078e-15	7.20097e-12	-7.85159	Stomach	1.77489e-22	1.65873e-19	9.75391	Esophagus_Gastroesophageal_Junction	1.13556e-21	7.63696e-19	9.56376	NA	NA	NA	1	1	1	0	3	-1.0092	6.2191	1.09964	-9.1265	1.3612	-9.86513	NA	NA	0.31288	5e-10	0.271488	7.07477e-20	0.17345	5.89583e-23	NA	NA	0.777395	7.12598e-08	0.849609	7.11015e-17	0.761823	4.53712e-20	NA	NA
AAGAB	4.1078e-15	7.20097e-12	-7.85159	Stomach	1.77489e-22	1.65873e-19	9.75391	Esophagus_Mucosa	1.13556e-21	8.68575e-19	-9.56376	NA	NA	NA	1	1	1	0	3	-1.0092	6.2191	1.09964	-9.1265	-1.3612	9.86513	NA	NA	0.31288	5e-10	0.271488	7.07477e-20	0.17345	5.89583e-23	NA	NA	0.777395	7.12598e-08	0.849609	7.11015e-17	0.760936	4.54181e-20	NA	NA
AAGAB	4.1078e-15	7.20097e-12	-7.85159	Stomach	1.77489e-22	1.65873e-19	9.75391	Heart_Atrial_Appendage	1.13556e-21	8.80887e-19	-9.56376	NA	NA	NA	1	1	1	0	3	-1.0092	6.2191	1.09964	-9.1265	0.780164	-4.31025	NA	NA	0.31288	5e-10	0.271488	7.07477e-20	0.435294	1.63071e-05	NA	NA	0.777395	7.12598e-08	0.849609	7.11015e-17	0.899992	0.00121065	NA	NA
AAGAB	4.1078e-15	7.20097e-12	-7.85159	Stomach	1.77489e-22	1.65873e-19	9.75391	Liver	1.13556e-21	1.18463e-18	9.56376	NA	NA	NA	1	1	1	0	3	-1.0092	6.2191	1.09964	-9.1265	0.980319	-5.86855	NA	NA	0.31288	5e-10	0.271488	7.07477e-20	0.326929	4.39629e-09	NA	NA	0.777395	7.12598e-08	0.849609	7.11015e-17	0.863406	1.05802e-06	NA	NA
AAGAB	4.1078e-15	7.20097e-12	-7.85159	Stomach	1.77489e-22	1.65873e-19	9.75391	Lung	1.13556e-21	8.60477e-19	-9.56376	NA	NA	NA	1	1	1	0	3	-1.0092	6.2191	1.09964	-9.1265	0.746319	-4.05449	NA	NA	0.31288	5e-10	0.271488	7.07477e-20	0.455475	5.02434e-05	NA	NA	0.777395	7.12598e-08	0.849609	7.11015e-17	0.89825	0.00280774	NA	NA
AAGAB	4.1078e-15	7.20097e-12	-7.85159	Stomach	1.77489e-22	1.65873e-19	9.75391	Minor_Salivary_Gland	1.13556e-21	1.16344e-18	-9.56376	NA	NA	NA	1	1	1	0	3	-1.0092	6.2191	1.09964	-9.1265	-1.3612	9.86513	NA	NA	0.31288	5e-10	0.271488	7.07477e-20	0.17345	5.89583e-23	NA	NA	0.777395	7.12598e-08	0.849609	7.11015e-17	0.759469	7.52052e-20	NA	NA
AAGAB	4.1078e-15	7.20097e-12	-7.85159	Stomach	1.77489e-22	1.65873e-19	9.75391	Muscle_Skeletal	1.13556e-21	8.53277e-19	-9.56376	NA	NA	NA	1	1	1	0	3	-1.0092	6.2191	1.09964	-9.1265	-1.3612	9.86513	NA	NA	0.31288	5e-10	0.271488	7.07477e-20	0.17345	5.89583e-23	NA	NA	0.777395	7.12598e-08	0.849609	7.11015e-17	0.769972	5.15459e-20	NA	NA
AAGAB	4.1078e-15	7.20097e-12	-7.85159	Stomach	1.77489e-22	1.65873e-19	9.75391	Ovary	1.13556e-21	1.15409e-18	-9.56376	NA	NA	NA	1	1	1	0	3	-1.0092	6.2191	1.09964	-9.1265	-1.3612	9.86513	NA	NA	0.31288	5e-10	0.271488	7.07477e-20	0.17345	5.89583e-23	NA	NA	0.777395	7.12598e-08	0.849609	7.11015e-17	0.771661	5.85954e-20	NA	NA
AAGAB	4.1078e-15	7.20097e-12	-7.85159	Stomach	1.77489e-22	1.65873e-19	9.75391	Pituitary	1.40935e-21	1.50634e-18	9.54139	NA	NA	NA	1	1	1	0	3	-1.0092	6.2191	1.09964	-9.1265	1.33398	-9.85579	NA	NA	0.31288	5e-10	0.271488	7.07477e-20	0.18221	6.47051e-23	NA	NA	0.777395	7.12598e-08	0.849609	7.11015e-17	0.791596	5.85406e-20	NA	NA
AAGAB	4.1078e-15	7.20097e-12	-7.85159	Stomach	1.77489e-22	1.65873e-19	9.75391	Prostate	1.13556e-21	8.13343e-19	-9.56376	NA	NA	NA	1	1	1	0	3	-1.0092	6.2191	1.09964	-9.1265	-1.3612	9.86513	NA	NA	0.31288	5e-10	0.271488	7.07477e-20	0.17345	5.89583e-23	NA	NA	0.777395	7.12598e-08	0.849609	7.11015e-17	0.769391	5.21319e-20	NA	NA
AAGAB	4.1078e-15	7.20097e-12	-7.85159	Stomach	1.77489e-22	1.65873e-19	9.75391	Skin_Not_Sun_Exposed_Suprapubic	1.13556e-21	1.27999e-18	-9.56376	NA	NA	NA	1	1	1	0	3	-1.0092	6.2191	1.09964	-9.1265	-1.3612	9.86513	NA	NA	0.31288	5e-10	0.271488	7.07477e-20	0.17345	5.89583e-23	NA	NA	0.777395	7.12598e-08	0.849609	7.11015e-17	0.750691	4.80784e-20	NA	NA
AAGAB	4.1078e-15	7.20097e-12	-7.85159	Stomach	1.77489e-22	1.65873e-19	9.75391	Skin_Sun_Exposed_Lower_leg	4.8071e-06	0.000660534	4.57303	NA	NA	NA	1	1	1	0	3	-1.0092	6.2191	1.09964	-9.1265	1.38272	-4.403	NA	NA	0.31288	5e-10	0.271488	7.07477e-20	0.16675	1.06764e-05	NA	NA	0.777395	7.12598e-08	0.849609	7.11015e-17	0.760624	0.000760724	NA	NA
AAGAB	4.1078e-15	7.20097e-12	-7.85159	Stomach	1.77489e-22	1.65873e-19	9.75391	Spleen	1.40935e-21	1.23978e-18	9.54139	NA	NA	NA	1	1	1	0	3	-1.0092	6.2191	1.09964	-9.1265	1.33398	-9.85579	NA	NA	0.31288	5e-10	0.271488	7.07477e-20	0.18221	6.47051e-23	NA	NA	0.777395	7.12598e-08	0.849609	7.11015e-17	0.766892	5.6182e-20	NA	NA
AAGAB	4.1078e-15	7.20097e-12	-7.85159	Stomach	1.77489e-22	1.65873e-19	9.75391	Stomach	1.13556e-21	9.79937e-19	-9.56376	NA	NA	NA	1	1	1	0	3	-1.0092	6.2191	1.09964	-9.1265	-1.3612	9.86513	NA	NA	0.31288	5e-10	0.271488	7.07477e-20	0.17345	5.89583e-23	NA	NA	0.777395	7.12598e-08	0.849609	7.11015e-17	0.762986	5.77405e-20	NA	NA
AAGAB	4.1078e-15	7.20097e-12	-7.85159	Stomach	1.77489e-22	1.65873e-19	9.75391	Testis	1.13556e-21	1.28412e-18	-9.56376	NA	NA	NA	1	1	1	0	3	-1.0092	6.2191	1.09964	-9.1265	0.557444	-2.64128	NA	NA	0.31288	5e-10	0.271488	7.07477e-20	0.577224	0.00825923	NA	NA	0.777395	7.12598e-08	0.849609	7.11015e-17	0.94524	0.110931	NA	NA
AAGAB	4.1078e-15	7.20097e-12	-7.85159	Stomach	1.77489e-22	1.65873e-19	9.75391	Thyroid	1.40935e-21	1.09545e-18	9.54139	NA	NA	NA	1	1	1	0	3	-1.0092	6.2191	1.09964	-9.1265	1.33398	-9.85579	NA	NA	0.31288	5e-10	0.271488	7.07477e-20	0.18221	6.47051e-23	NA	NA	0.777395	7.12598e-08	0.849609	7.11015e-17	0.764444	5.31214e-20	NA	NA
AAGAB	4.1078e-15	7.20097e-12	-7.85159	Stomach	1.77489e-22	1.65873e-19	9.75391	smultixcan	5.88259e-22	5.26389e-19	-2.80482	NA	NA	NA	1	1	1	0	3	-1.0092	6.2191	1.09964	-9.1265	0.222167	-0.0319301	NA	NA	0.31288	5e-10	0.271488	7.07477e-20	0.314816	1.45112e-22	NA	NA	0.777395	7.12598e-08	0.849609	7.11015e-17	0.849032	1.20925e-19	NA	NA
AAGAB	4.1078e-15	7.20097e-12	-7.85159	Testis	2.91873e-22	3.23191e-19	9.70331	Adipose_Subcutaneous	1.13556e-21	9.57902e-19	-9.56376	NA	NA	NA	1	1	1	0	3	-1.0092	6.2191	0.881282	-10.3152	0.73422	-3.96559	NA	NA	0.31288	5e-10	0.378165	6.01746e-25	0.462815	7.3216e-05	NA	NA	0.777395	7.12598e-08	0.905442	1.16099e-21	0.904108	0.00386364	NA	NA
AAGAB	4.1078e-15	7.20097e-12	-7.85159	Testis	2.91873e-22	3.23191e-19	9.70331	Adipose_Visceral_Omentum	6.96131e-06	0.000923337	4.49487	NA	NA	NA	1	1	1	0	3	-1.0092	6.2191	0.881282	-10.3152	1.37192	-4.32223	NA	NA	0.31288	5e-10	0.378165	6.01746e-25	0.170088	1.5446e-05	NA	NA	0.777395	7.12598e-08	0.905442	1.16099e-21	0.75907	0.00105755	NA	NA
AAGAB	4.1078e-15	7.20097e-12	-7.85159	Testis	2.91873e-22	3.23191e-19	9.70331	Adrenal_Gland	1.13556e-21	1.14686e-18	-9.56376	NA	NA	NA	1	1	1	0	3	-1.0092	6.2191	0.881282	-10.3152	-1.3612	9.86513	NA	NA	0.31288	5e-10	0.378165	6.01746e-25	0.17345	5.89583e-23	NA	NA	0.777395	7.12598e-08	0.905442	1.16099e-21	0.753814	4.70144e-20	NA	NA
AAGAB	4.1078e-15	7.20097e-12	-7.85159	Testis	2.91873e-22	3.23191e-19	9.70331	Artery_Aorta	3.82875e-08	1.06775e-05	5.49857	NA	NA	NA	1	1	1	0	3	-1.0092	6.2191	0.881282	-10.3152	1.49195	-5.36736	NA	NA	0.31288	5e-10	0.378165	6.01746e-25	0.135713	7.98953e-08	NA	NA	0.777395	7.12598e-08	0.905442	1.16099e-21	0.738561	1.09187e-05	NA	NA
AAGAB	4.1078e-15	7.20097e-12	-7.85159	Testis	2.91873e-22	3.23191e-19	9.70331	Artery_Coronary	1.13556e-21	9.41041e-19	9.56376	NA	NA	NA	1	1	1	0	3	-1.0092	6.2191	0.881282	-10.3152	1.3612	-9.86513	NA	NA	0.31288	5e-10	0.378165	6.01746e-25	0.17345	5.89583e-23	NA	NA	0.777395	7.12598e-08	0.905442	1.16099e-21	0.757724	5.67233e-20	NA	NA
AAGAB	4.1078e-15	7.20097e-12	-7.85159	Testis	2.91873e-22	3.23191e-19	9.70331	Artery_Tibial	1.13556e-21	9.3574e-19	-9.56376	NA	NA	NA	1	1	1	0	3	-1.0092	6.2191	0.881282	-10.3152	-1.3612	9.86513	NA	NA	0.31288	5e-10	0.378165	6.01746e-25	0.17345	5.89583e-23	NA	NA	0.777395	7.12598e-08	0.905442	1.16099e-21	0.766178	5.62237e-20	NA	NA
AAGAB	4.1078e-15	7.20097e-12	-7.85159	Testis	2.91873e-22	3.23191e-19	9.70331	Brain_Caudate_basal_ganglia	1.13556e-21	1.10591e-18	9.56376	NA	NA	NA	1	1	1	0	3	-1.0092	6.2191	0.881282	-10.3152	1.3612	-9.86513	NA	NA	0.31288	5e-10	0.378165	6.01746e-25	0.17345	5.89583e-23	NA	NA	0.777395	7.12598e-08	0.905442	1.16099e-21	0.761512	5.92555e-20	NA	NA
AAGAB	4.1078e-15	7.20097e-12	-7.85159	Testis	2.91873e-22	3.23191e-19	9.70331	Brain_Cerebellar_Hemisphere	1.40935e-21	9.96502e-19	9.54139	NA	NA	NA	1	1	1	0	3	-1.0092	6.2191	0.881282	-10.3152	1.33398	-9.85579	NA	NA	0.31288	5e-10	0.378165	6.01746e-25	0.18221	6.47051e-23	NA	NA	0.777395	7.12598e-08	0.905442	1.16099e-21	0.758068	5.17823e-20	NA	NA
AAGAB	4.1078e-15	7.20097e-12	-7.85159	Testis	2.91873e-22	3.23191e-19	9.70331	Brain_Cerebellum	1.13556e-21	9.16192e-19	-9.56376	NA	NA	NA	1	1	1	0	3	-1.0092	6.2191	0.881282	-10.3152	0.770386	-4.23602	NA	NA	0.31288	5e-10	0.378165	6.01746e-25	0.441071	2.27514e-05	NA	NA	0.777395	7.12598e-08	0.905442	1.16099e-21	0.90173	0.00147275	NA	NA
AAGAB	4.1078e-15	7.20097e-12	-7.85159	Testis	2.91873e-22	3.23191e-19	9.70331	Brain_Frontal_Cortex_BA9	1.13556e-21	1.05057e-18	-9.56376	NA	NA	NA	1	1	1	0	3	-1.0092	6.2191	0.881282	-10.3152	-1.3612	9.86513	NA	NA	0.31288	5e-10	0.378165	6.01746e-25	0.17345	5.89583e-23	NA	NA	0.777395	7.12598e-08	0.905442	1.16099e-21	0.770328	5.07448e-20	NA	NA
AAGAB	4.1078e-15	7.20097e-12	-7.85159	Testis	2.91873e-22	3.23191e-19	9.70331	Brain_Nucleus_accumbens_basal_ganglia	1.13556e-21	1.19708e-18	9.56376	NA	NA	NA	1	1	1	0	3	-1.0092	6.2191	0.881282	-10.3152	0.832739	-4.7094	NA	NA	0.31288	5e-10	0.378165	6.01746e-25	0.404992	2.48442e-06	NA	NA	0.777395	7.12598e-08	0.905442	1.16099e-21	0.88828	0.00024316	NA	NA
AAGAB	4.1078e-15	7.20097e-12	-7.85159	Testis	2.91873e-22	3.23191e-19	9.70331	Brain_Spinal_cord_cervical_c-1	1.13556e-21	1.61569e-18	9.56376	NA	NA	NA	1	1	1	0	3	-1.0092	6.2191	0.881282	-10.3152	1.3612	-9.86513	NA	NA	0.31288	5e-10	0.378165	6.01746e-25	0.17345	5.89583e-23	NA	NA	0.777395	7.12598e-08	0.905442	1.16099e-21	0.777631	8.24975e-20	NA	NA
AAGAB	4.1078e-15	7.20097e-12	-7.85159	Testis	2.91873e-22	3.23191e-19	9.70331	Breast_Mammary_Tissue	1.13556e-21	8.86871e-19	-9.56376	NA	NA	NA	1	1	1	0	3	-1.0092	6.2191	0.881282	-10.3152	0.709358	-3.77599	NA	NA	0.31288	5e-10	0.378165	6.01746e-25	0.478102	0.000159373	NA	NA	0.777395	7.12598e-08	0.905442	1.16099e-21	0.914819	0.00676816	NA	NA
AAGAB	4.1078e-15	7.20097e-12	-7.85159	Testis	2.91873e-22	3.23191e-19	9.70331	Cells_Cultured_fibroblasts	1.13556e-21	1.06789e-18	-9.56376	NA	NA	NA	1	1	1	0	3	-1.0092	6.2191	0.881282	-10.3152	-1.3612	9.86513	NA	NA	0.31288	5e-10	0.378165	6.01746e-25	0.17345	5.89583e-23	NA	NA	0.777395	7.12598e-08	0.905442	1.16099e-21	0.757879	6.41139e-20	NA	NA
AAGAB	4.1078e-15	7.20097e-12	-7.85159	Testis	2.91873e-22	3.23191e-19	9.70331	Cells_EBV-transformed_lymphocytes	1.13556e-21	1.10582e-18	-9.56376	NA	NA	NA	1	1	1	0	3	-1.0092	6.2191	0.881282	-10.3152	-1.3612	9.86513	NA	NA	0.31288	5e-10	0.378165	6.01746e-25	0.17345	5.89583e-23	NA	NA	0.777395	7.12598e-08	0.905442	1.16099e-21	0.753515	4.9018e-20	NA	NA
AAGAB	4.1078e-15	7.20097e-12	-7.85159	Testis	2.91873e-22	3.23191e-19	9.70331	Colon_Sigmoid	1.13556e-21	8.45734e-19	-9.56376	NA	NA	NA	1	1	1	0	3	-1.0092	6.2191	0.881282	-10.3152	0.768555	-4.22304	NA	NA	0.31288	5e-10	0.378165	6.01746e-25	0.442158	2.41031e-05	NA	NA	0.777395	7.12598e-08	0.905442	1.16099e-21	0.906768	0.0014878	NA	NA
AAGAB	4.1078e-15	7.20097e-12	-7.85159	Testis	2.91873e-22	3.23191e-19	9.70331	Esophagus_Gastroesophageal_Junction	1.13556e-21	7.63696e-19	9.56376	NA	NA	NA	1	1	1	0	3	-1.0092	6.2191	0.881282	-10.3152	1.3612	-9.86513	NA	NA	0.31288	5e-10	0.378165	6.01746e-25	0.17345	5.89583e-23	NA	NA	0.777395	7.12598e-08	0.905442	1.16099e-21	0.761823	4.53712e-20	NA	NA
AAGAB	4.1078e-15	7.20097e-12	-7.85159	Testis	2.91873e-22	3.23191e-19	9.70331	Esophagus_Mucosa	1.13556e-21	8.68575e-19	-9.56376	NA	NA	NA	1	1	1	0	3	-1.0092	6.2191	0.881282	-10.3152	-1.3612	9.86513	NA	NA	0.31288	5e-10	0.378165	6.01746e-25	0.17345	5.89583e-23	NA	NA	0.777395	7.12598e-08	0.905442	1.16099e-21	0.760936	4.54181e-20	NA	NA
AAGAB	4.1078e-15	7.20097e-12	-7.85159	Testis	2.91873e-22	3.23191e-19	9.70331	Heart_Atrial_Appendage	1.13556e-21	8.80887e-19	-9.56376	NA	NA	NA	1	1	1	0	3	-1.0092	6.2191	0.881282	-10.3152	0.780164	-4.31025	NA	NA	0.31288	5e-10	0.378165	6.01746e-25	0.435294	1.63071e-05	NA	NA	0.777395	7.12598e-08	0.905442	1.16099e-21	0.899992	0.00121065	NA	NA
AAGAB	4.1078e-15	7.20097e-12	-7.85159	Testis	2.91873e-22	3.23191e-19	9.70331	Liver	1.13556e-21	1.18463e-18	9.56376	NA	NA	NA	1	1	1	0	3	-1.0092	6.2191	0.881282	-10.3152	0.980319	-5.86855	NA	NA	0.31288	5e-10	0.378165	6.01746e-25	0.326929	4.39629e-09	NA	NA	0.777395	7.12598e-08	0.905442	1.16099e-21	0.863406	1.05802e-06	NA	NA
AAGAB	4.1078e-15	7.20097e-12	-7.85159	Testis	2.91873e-22	3.23191e-19	9.70331	Lung	1.13556e-21	8.60477e-19	-9.56376	NA	NA	NA	1	1	1	0	3	-1.0092	6.2191	0.881282	-10.3152	0.746319	-4.05449	NA	NA	0.31288	5e-10	0.378165	6.01746e-25	0.455475	5.02434e-05	NA	NA	0.777395	7.12598e-08	0.905442	1.16099e-21	0.89825	0.00280774	NA	NA
AAGAB	4.1078e-15	7.20097e-12	-7.85159	Testis	2.91873e-22	3.23191e-19	9.70331	Minor_Salivary_Gland	1.13556e-21	1.16344e-18	-9.56376	NA	NA	NA	1	1	1	0	3	-1.0092	6.2191	0.881282	-10.3152	-1.3612	9.86513	NA	NA	0.31288	5e-10	0.378165	6.01746e-25	0.17345	5.89583e-23	NA	NA	0.777395	7.12598e-08	0.905442	1.16099e-21	0.759469	7.52052e-20	NA	NA
AAGAB	4.1078e-15	7.20097e-12	-7.85159	Testis	2.91873e-22	3.23191e-19	9.70331	Muscle_Skeletal	1.13556e-21	8.53277e-19	-9.56376	NA	NA	NA	1	1	1	0	3	-1.0092	6.2191	0.881282	-10.3152	-1.3612	9.86513	NA	NA	0.31288	5e-10	0.378165	6.01746e-25	0.17345	5.89583e-23	NA	NA	0.777395	7.12598e-08	0.905442	1.16099e-21	0.769972	5.15459e-20	NA	NA
AAGAB	4.1078e-15	7.20097e-12	-7.85159	Testis	2.91873e-22	3.23191e-19	9.70331	Ovary	1.13556e-21	1.15409e-18	-9.56376	NA	NA	NA	1	1	1	0	3	-1.0092	6.2191	0.881282	-10.3152	-1.3612	9.86513	NA	NA	0.31288	5e-10	0.378165	6.01746e-25	0.17345	5.89583e-23	NA	NA	0.777395	7.12598e-08	0.905442	1.16099e-21	0.771661	5.85954e-20	NA	NA
AAGAB	4.1078e-15	7.20097e-12	-7.85159	Testis	2.91873e-22	3.23191e-19	9.70331	Pituitary	1.40935e-21	1.50634e-18	9.54139	NA	NA	NA	1	1	1	0	3	-1.0092	6.2191	0.881282	-10.3152	1.33398	-9.85579	NA	NA	0.31288	5e-10	0.378165	6.01746e-25	0.18221	6.47051e-23	NA	NA	0.777395	7.12598e-08	0.905442	1.16099e-21	0.791596	5.85406e-20	NA	NA
AAGAB	4.1078e-15	7.20097e-12	-7.85159	Testis	2.91873e-22	3.23191e-19	9.70331	Prostate	1.13556e-21	8.13343e-19	-9.56376	NA	NA	NA	1	1	1	0	3	-1.0092	6.2191	0.881282	-10.3152	-1.3612	9.86513	NA	NA	0.31288	5e-10	0.378165	6.01746e-25	0.17345	5.89583e-23	NA	NA	0.777395	7.12598e-08	0.905442	1.16099e-21	0.769391	5.21319e-20	NA	NA
AAGAB	4.1078e-15	7.20097e-12	-7.85159	Testis	2.91873e-22	3.23191e-19	9.70331	Skin_Not_Sun_Exposed_Suprapubic	1.13556e-21	1.27999e-18	-9.56376	NA	NA	NA	1	1	1	0	3	-1.0092	6.2191	0.881282	-10.3152	-1.3612	9.86513	NA	NA	0.31288	5e-10	0.378165	6.01746e-25	0.17345	5.89583e-23	NA	NA	0.777395	7.12598e-08	0.905442	1.16099e-21	0.750691	4.80784e-20	NA	NA
AAGAB	4.1078e-15	7.20097e-12	-7.85159	Testis	2.91873e-22	3.23191e-19	9.70331	Skin_Sun_Exposed_Lower_leg	4.8071e-06	0.000660534	4.57303	NA	NA	NA	1	1	1	0	3	-1.0092	6.2191	0.881282	-10.3152	1.38272	-4.403	NA	NA	0.31288	5e-10	0.378165	6.01746e-25	0.16675	1.06764e-05	NA	NA	0.777395	7.12598e-08	0.905442	1.16099e-21	0.760624	0.000760724	NA	NA
AAGAB	4.1078e-15	7.20097e-12	-7.85159	Testis	2.91873e-22	3.23191e-19	9.70331	Spleen	1.40935e-21	1.23978e-18	9.54139	NA	NA	NA	1	1	1	0	3	-1.0092	6.2191	0.881282	-10.3152	1.33398	-9.85579	NA	NA	0.31288	5e-10	0.378165	6.01746e-25	0.18221	6.47051e-23	NA	NA	0.777395	7.12598e-08	0.905442	1.16099e-21	0.766892	5.6182e-20	NA	NA
AAGAB	4.1078e-15	7.20097e-12	-7.85159	Testis	2.91873e-22	3.23191e-19	9.70331	Stomach	1.13556e-21	9.79937e-19	-9.56376	NA	NA	NA	1	1	1	0	3	-1.0092	6.2191	0.881282	-10.3152	-1.3612	9.86513	NA	NA	0.31288	5e-10	0.378165	6.01746e-25	0.17345	5.89583e-23	NA	NA	0.777395	7.12598e-08	0.905442	1.16099e-21	0.762986	5.77405e-20	NA	NA
AAGAB	4.1078e-15	7.20097e-12	-7.85159	Testis	2.91873e-22	3.23191e-19	9.70331	Testis	1.13556e-21	1.28412e-18	-9.56376	NA	NA	NA	1	1	1	0	3	-1.0092	6.2191	0.881282	-10.3152	0.557444	-2.64128	NA	NA	0.31288	5e-10	0.378165	6.01746e-25	0.577224	0.00825923	NA	NA	0.777395	7.12598e-08	0.905442	1.16099e-21	0.94524	0.110931	NA	NA
AAGAB	4.1078e-15	7.20097e-12	-7.85159	Testis	2.91873e-22	3.23191e-19	9.70331	Thyroid	1.40935e-21	1.09545e-18	9.54139	NA	NA	NA	1	1	1	0	3	-1.0092	6.2191	0.881282	-10.3152	1.33398	-9.85579	NA	NA	0.31288	5e-10	0.378165	6.01746e-25	0.18221	6.47051e-23	NA	NA	0.777395	7.12598e-08	0.905442	1.16099e-21	0.764444	5.31214e-20	NA	NA
AAGAB	4.1078e-15	7.20097e-12	-7.85159	Testis	2.91873e-22	3.23191e-19	9.70331	smultixcan	5.88259e-22	5.26389e-19	-2.80482	NA	NA	NA	1	1	1	0	3	-1.0092	6.2191	0.881282	-10.3152	0.222167	-0.0319301	NA	NA	0.31288	5e-10	0.378165	6.01746e-25	0.314816	1.45112e-22	NA	NA	0.777395	7.12598e-08	0.905442	1.16099e-21	0.849032	1.20925e-19	NA	NA
AAGAB	4.1078e-15	7.20097e-12	-7.85159	Thyroid	1.51592e-25	2.51315e-22	10.4468	Adipose_Subcutaneous	1.13556e-21	9.57902e-19	-9.56376	NA	NA	NA	1	1	1	0	3	-1.0092	6.2191	-0.623891	-10.9574	0.73422	-3.96559	NA	NA	0.31288	5e-10	0.532699	6.12631e-28	0.462815	7.3216e-05	NA	NA	0.777395	7.12598e-08	0.928011	7.4908e-25	0.904108	0.00386364	NA	NA
AAGAB	4.1078e-15	7.20097e-12	-7.85159	Thyroid	1.51592e-25	2.51315e-22	10.4468	Adipose_Visceral_Omentum	6.96131e-06	0.000923337	4.49487	NA	NA	NA	1	1	1	0	3	-1.0092	6.2191	-0.623891	-10.9574	1.37192	-4.32223	NA	NA	0.31288	5e-10	0.532699	6.12631e-28	0.170088	1.5446e-05	NA	NA	0.777395	7.12598e-08	0.928011	7.4908e-25	0.75907	0.00105755	NA	NA
AAGAB	4.1078e-15	7.20097e-12	-7.85159	Thyroid	1.51592e-25	2.51315e-22	10.4468	Adrenal_Gland	1.13556e-21	1.14686e-18	-9.56376	NA	NA	NA	1	1	1	0	3	-1.0092	6.2191	-0.623891	-10.9574	-1.3612	9.86513	NA	NA	0.31288	5e-10	0.532699	6.12631e-28	0.17345	5.89583e-23	NA	NA	0.777395	7.12598e-08	0.928011	7.4908e-25	0.753814	4.70144e-20	NA	NA
AAGAB	4.1078e-15	7.20097e-12	-7.85159	Thyroid	1.51592e-25	2.51315e-22	10.4468	Artery_Aorta	3.82875e-08	1.06775e-05	5.49857	NA	NA	NA	1	1	1	0	3	-1.0092	6.2191	-0.623891	-10.9574	1.49195	-5.36736	NA	NA	0.31288	5e-10	0.532699	6.12631e-28	0.135713	7.98953e-08	NA	NA	0.777395	7.12598e-08	0.928011	7.4908e-25	0.738561	1.09187e-05	NA	NA
AAGAB	4.1078e-15	7.20097e-12	-7.85159	Thyroid	1.51592e-25	2.51315e-22	10.4468	Artery_Coronary	1.13556e-21	9.41041e-19	9.56376	NA	NA	NA	1	1	1	0	3	-1.0092	6.2191	-0.623891	-10.9574	1.3612	-9.86513	NA	NA	0.31288	5e-10	0.532699	6.12631e-28	0.17345	5.89583e-23	NA	NA	0.777395	7.12598e-08	0.928011	7.4908e-25	0.757724	5.67233e-20	NA	NA
AAGAB	4.1078e-15	7.20097e-12	-7.85159	Thyroid	1.51592e-25	2.51315e-22	10.4468	Artery_Tibial	1.13556e-21	9.3574e-19	-9.56376	NA	NA	NA	1	1	1	0	3	-1.0092	6.2191	-0.623891	-10.9574	-1.3612	9.86513	NA	NA	0.31288	5e-10	0.532699	6.12631e-28	0.17345	5.89583e-23	NA	NA	0.777395	7.12598e-08	0.928011	7.4908e-25	0.766178	5.62237e-20	NA	NA
AAGAB	4.1078e-15	7.20097e-12	-7.85159	Thyroid	1.51592e-25	2.51315e-22	10.4468	Brain_Caudate_basal_ganglia	1.13556e-21	1.10591e-18	9.56376	NA	NA	NA	1	1	1	0	3	-1.0092	6.2191	-0.623891	-10.9574	1.3612	-9.86513	NA	NA	0.31288	5e-10	0.532699	6.12631e-28	0.17345	5.89583e-23	NA	NA	0.777395	7.12598e-08	0.928011	7.4908e-25	0.761512	5.92555e-20	NA	NA
AAGAB	4.1078e-15	7.20097e-12	-7.85159	Thyroid	1.51592e-25	2.51315e-22	10.4468	Brain_Cerebellar_Hemisphere	1.40935e-21	9.96502e-19	9.54139	NA	NA	NA	1	1	1	0	3	-1.0092	6.2191	-0.623891	-10.9574	1.33398	-9.85579	NA	NA	0.31288	5e-10	0.532699	6.12631e-28	0.18221	6.47051e-23	NA	NA	0.777395	7.12598e-08	0.928011	7.4908e-25	0.758068	5.17823e-20	NA	NA
AAGAB	4.1078e-15	7.20097e-12	-7.85159	Thyroid	1.51592e-25	2.51315e-22	10.4468	Brain_Cerebellum	1.13556e-21	9.16192e-19	-9.56376	NA	NA	NA	1	1	1	0	3	-1.0092	6.2191	-0.623891	-10.9574	0.770386	-4.23602	NA	NA	0.31288	5e-10	0.532699	6.12631e-28	0.441071	2.27514e-05	NA	NA	0.777395	7.12598e-08	0.928011	7.4908e-25	0.90173	0.00147275	NA	NA
AAGAB	4.1078e-15	7.20097e-12	-7.85159	Thyroid	1.51592e-25	2.51315e-22	10.4468	Brain_Frontal_Cortex_BA9	1.13556e-21	1.05057e-18	-9.56376	NA	NA	NA	1	1	1	0	3	-1.0092	6.2191	-0.623891	-10.9574	-1.3612	9.86513	NA	NA	0.31288	5e-10	0.532699	6.12631e-28	0.17345	5.89583e-23	NA	NA	0.777395	7.12598e-08	0.928011	7.4908e-25	0.770328	5.07448e-20	NA	NA
AAGAB	4.1078e-15	7.20097e-12	-7.85159	Thyroid	1.51592e-25	2.51315e-22	10.4468	Brain_Nucleus_accumbens_basal_ganglia	1.13556e-21	1.19708e-18	9.56376	NA	NA	NA	1	1	1	0	3	-1.0092	6.2191	-0.623891	-10.9574	0.832739	-4.7094	NA	NA	0.31288	5e-10	0.532699	6.12631e-28	0.404992	2.48442e-06	NA	NA	0.777395	7.12598e-08	0.928011	7.4908e-25	0.88828	0.00024316	NA	NA
AAGAB	4.1078e-15	7.20097e-12	-7.85159	Thyroid	1.51592e-25	2.51315e-22	10.4468	Brain_Spinal_cord_cervical_c-1	1.13556e-21	1.61569e-18	9.56376	NA	NA	NA	1	1	1	0	3	-1.0092	6.2191	-0.623891	-10.9574	1.3612	-9.86513	NA	NA	0.31288	5e-10	0.532699	6.12631e-28	0.17345	5.89583e-23	NA	NA	0.777395	7.12598e-08	0.928011	7.4908e-25	0.777631	8.24975e-20	NA	NA
AAGAB	4.1078e-15	7.20097e-12	-7.85159	Thyroid	1.51592e-25	2.51315e-22	10.4468	Breast_Mammary_Tissue	1.13556e-21	8.86871e-19	-9.56376	NA	NA	NA	1	1	1	0	3	-1.0092	6.2191	-0.623891	-10.9574	0.709358	-3.77599	NA	NA	0.31288	5e-10	0.532699	6.12631e-28	0.478102	0.000159373	NA	NA	0.777395	7.12598e-08	0.928011	7.4908e-25	0.914819	0.00676816	NA	NA
AAGAB	4.1078e-15	7.20097e-12	-7.85159	Thyroid	1.51592e-25	2.51315e-22	10.4468	Cells_Cultured_fibroblasts	1.13556e-21	1.06789e-18	-9.56376	NA	NA	NA	1	1	1	0	3	-1.0092	6.2191	-0.623891	-10.9574	-1.3612	9.86513	NA	NA	0.31288	5e-10	0.532699	6.12631e-28	0.17345	5.89583e-23	NA	NA	0.777395	7.12598e-08	0.928011	7.4908e-25	0.757879	6.41139e-20	NA	NA
AAGAB	4.1078e-15	7.20097e-12	-7.85159	Thyroid	1.51592e-25	2.51315e-22	10.4468	Cells_EBV-transformed_lymphocytes	1.13556e-21	1.10582e-18	-9.56376	NA	NA	NA	1	1	1	0	3	-1.0092	6.2191	-0.623891	-10.9574	-1.3612	9.86513	NA	NA	0.31288	5e-10	0.532699	6.12631e-28	0.17345	5.89583e-23	NA	NA	0.777395	7.12598e-08	0.928011	7.4908e-25	0.753515	4.9018e-20	NA	NA
AAGAB	4.1078e-15	7.20097e-12	-7.85159	Thyroid	1.51592e-25	2.51315e-22	10.4468	Colon_Sigmoid	1.13556e-21	8.45734e-19	-9.56376	NA	NA	NA	1	1	1	0	3	-1.0092	6.2191	-0.623891	-10.9574	0.768555	-4.22304	NA	NA	0.31288	5e-10	0.532699	6.12631e-28	0.442158	2.41031e-05	NA	NA	0.777395	7.12598e-08	0.928011	7.4908e-25	0.906768	0.0014878	NA	NA
AAGAB	4.1078e-15	7.20097e-12	-7.85159	Thyroid	1.51592e-25	2.51315e-22	10.4468	Esophagus_Gastroesophageal_Junction	1.13556e-21	7.63696e-19	9.56376	NA	NA	NA	1	1	1	0	3	-1.0092	6.2191	-0.623891	-10.9574	1.3612	-9.86513	NA	NA	0.31288	5e-10	0.532699	6.12631e-28	0.17345	5.89583e-23	NA	NA	0.777395	7.12598e-08	0.928011	7.4908e-25	0.761823	4.53712e-20	NA	NA
AAGAB	4.1078e-15	7.20097e-12	-7.85159	Thyroid	1.51592e-25	2.51315e-22	10.4468	Esophagus_Mucosa	1.13556e-21	8.68575e-19	-9.56376	NA	NA	NA	1	1	1	0	3	-1.0092	6.2191	-0.623891	-10.9574	-1.3612	9.86513	NA	NA	0.31288	5e-10	0.532699	6.12631e-28	0.17345	5.89583e-23	NA	NA	0.777395	7.12598e-08	0.928011	7.4908e-25	0.760936	4.54181e-20	NA	NA
AAGAB	4.1078e-15	7.20097e-12	-7.85159	Thyroid	1.51592e-25	2.51315e-22	10.4468	Heart_Atrial_Appendage	1.13556e-21	8.80887e-19	-9.56376	NA	NA	NA	1	1	1	0	3	-1.0092	6.2191	-0.623891	-10.9574	0.780164	-4.31025	NA	NA	0.31288	5e-10	0.532699	6.12631e-28	0.435294	1.63071e-05	NA	NA	0.777395	7.12598e-08	0.928011	7.4908e-25	0.899992	0.00121065	NA	NA
AAGAB	4.1078e-15	7.20097e-12	-7.85159	Thyroid	1.51592e-25	2.51315e-22	10.4468	Liver	1.13556e-21	1.18463e-18	9.56376	NA	NA	NA	1	1	1	0	3	-1.0092	6.2191	-0.623891	-10.9574	0.980319	-5.86855	NA	NA	0.31288	5e-10	0.532699	6.12631e-28	0.326929	4.39629e-09	NA	NA	0.777395	7.12598e-08	0.928011	7.4908e-25	0.863406	1.05802e-06	NA	NA
AAGAB	4.1078e-15	7.20097e-12	-7.85159	Thyroid	1.51592e-25	2.51315e-22	10.4468	Lung	1.13556e-21	8.60477e-19	-9.56376	NA	NA	NA	1	1	1	0	3	-1.0092	6.2191	-0.623891	-10.9574	0.746319	-4.05449	NA	NA	0.31288	5e-10	0.532699	6.12631e-28	0.455475	5.02434e-05	NA	NA	0.777395	7.12598e-08	0.928011	7.4908e-25	0.89825	0.00280774	NA	NA
AAGAB	4.1078e-15	7.20097e-12	-7.85159	Thyroid	1.51592e-25	2.51315e-22	10.4468	Minor_Salivary_Gland	1.13556e-21	1.16344e-18	-9.56376	NA	NA	NA	1	1	1	0	3	-1.0092	6.2191	-0.623891	-10.9574	-1.3612	9.86513	NA	NA	0.31288	5e-10	0.532699	6.12631e-28	0.17345	5.89583e-23	NA	NA	0.777395	7.12598e-08	0.928011	7.4908e-25	0.759469	7.52052e-20	NA	NA
AAGAB	4.1078e-15	7.20097e-12	-7.85159	Thyroid	1.51592e-25	2.51315e-22	10.4468	Muscle_Skeletal	1.13556e-21	8.53277e-19	-9.56376	NA	NA	NA	1	1	1	0	3	-1.0092	6.2191	-0.623891	-10.9574	-1.3612	9.86513	NA	NA	0.31288	5e-10	0.532699	6.12631e-28	0.17345	5.89583e-23	NA	NA	0.777395	7.12598e-08	0.928011	7.4908e-25	0.769972	5.15459e-20	NA	NA
AAGAB	4.1078e-15	7.20097e-12	-7.85159	Thyroid	1.51592e-25	2.51315e-22	10.4468	Ovary	1.13556e-21	1.15409e-18	-9.56376	NA	NA	NA	1	1	1	0	3	-1.0092	6.2191	-0.623891	-10.9574	-1.3612	9.86513	NA	NA	0.31288	5e-10	0.532699	6.12631e-28	0.17345	5.89583e-23	NA	NA	0.777395	7.12598e-08	0.928011	7.4908e-25	0.771661	5.85954e-20	NA	NA
AAGAB	4.1078e-15	7.20097e-12	-7.85159	Thyroid	1.51592e-25	2.51315e-22	10.4468	Pituitary	1.40935e-21	1.50634e-18	9.54139	NA	NA	NA	1	1	1	0	3	-1.0092	6.2191	-0.623891	-10.9574	1.33398	-9.85579	NA	NA	0.31288	5e-10	0.532699	6.12631e-28	0.18221	6.47051e-23	NA	NA	0.777395	7.12598e-08	0.928011	7.4908e-25	0.791596	5.85406e-20	NA	NA
AAGAB	4.1078e-15	7.20097e-12	-7.85159	Thyroid	1.51592e-25	2.51315e-22	10.4468	Prostate	1.13556e-21	8.13343e-19	-9.56376	NA	NA	NA	1	1	1	0	3	-1.0092	6.2191	-0.623891	-10.9574	-1.3612	9.86513	NA	NA	0.31288	5e-10	0.532699	6.12631e-28	0.17345	5.89583e-23	NA	NA	0.777395	7.12598e-08	0.928011	7.4908e-25	0.769391	5.21319e-20	NA	NA
AAGAB	4.1078e-15	7.20097e-12	-7.85159	Thyroid	1.51592e-25	2.51315e-22	10.4468	Skin_Not_Sun_Exposed_Suprapubic	1.13556e-21	1.27999e-18	-9.56376	NA	NA	NA	1	1	1	0	3	-1.0092	6.2191	-0.623891	-10.9574	-1.3612	9.86513	NA	NA	0.31288	5e-10	0.532699	6.12631e-28	0.17345	5.89583e-23	NA	NA	0.777395	7.12598e-08	0.928011	7.4908e-25	0.750691	4.80784e-20	NA	NA
AAGAB	4.1078e-15	7.20097e-12	-7.85159	Thyroid	1.51592e-25	2.51315e-22	10.4468	Skin_Sun_Exposed_Lower_leg	4.8071e-06	0.000660534	4.57303	NA	NA	NA	1	1	1	0	3	-1.0092	6.2191	-0.623891	-10.9574	1.38272	-4.403	NA	NA	0.31288	5e-10	0.532699	6.12631e-28	0.16675	1.06764e-05	NA	NA	0.777395	7.12598e-08	0.928011	7.4908e-25	0.760624	0.000760724	NA	NA
AAGAB	4.1078e-15	7.20097e-12	-7.85159	Thyroid	1.51592e-25	2.51315e-22	10.4468	Spleen	1.40935e-21	1.23978e-18	9.54139	NA	NA	NA	1	1	1	0	3	-1.0092	6.2191	-0.623891	-10.9574	1.33398	-9.85579	NA	NA	0.31288	5e-10	0.532699	6.12631e-28	0.18221	6.47051e-23	NA	NA	0.777395	7.12598e-08	0.928011	7.4908e-25	0.766892	5.6182e-20	NA	NA
AAGAB	4.1078e-15	7.20097e-12	-7.85159	Thyroid	1.51592e-25	2.51315e-22	10.4468	Stomach	1.13556e-21	9.79937e-19	-9.56376	NA	NA	NA	1	1	1	0	3	-1.0092	6.2191	-0.623891	-10.9574	-1.3612	9.86513	NA	NA	0.31288	5e-10	0.532699	6.12631e-28	0.17345	5.89583e-23	NA	NA	0.777395	7.12598e-08	0.928011	7.4908e-25	0.762986	5.77405e-20	NA	NA
AAGAB	4.1078e-15	7.20097e-12	-7.85159	Thyroid	1.51592e-25	2.51315e-22	10.4468	Testis	1.13556e-21	1.28412e-18	-9.56376	NA	NA	NA	1	1	1	0	3	-1.0092	6.2191	-0.623891	-10.9574	0.557444	-2.64128	NA	NA	0.31288	5e-10	0.532699	6.12631e-28	0.577224	0.00825923	NA	NA	0.777395	7.12598e-08	0.928011	7.4908e-25	0.94524	0.110931	NA	NA
AAGAB	4.1078e-15	7.20097e-12	-7.85159	Thyroid	1.51592e-25	2.51315e-22	10.4468	Thyroid	1.40935e-21	1.09545e-18	9.54139	NA	NA	NA	1	1	1	0	3	-1.0092	6.2191	-0.623891	-10.9574	1.33398	-9.85579	NA	NA	0.31288	5e-10	0.532699	6.12631e-28	0.18221	6.47051e-23	NA	NA	0.777395	7.12598e-08	0.928011	7.4908e-25	0.764444	5.31214e-20	NA	NA
AAGAB	4.1078e-15	7.20097e-12	-7.85159	Thyroid	1.51592e-25	2.51315e-22	10.4468	smultixcan	5.88259e-22	5.26389e-19	-2.80482	NA	NA	NA	1	1	1	0	3	-1.0092	6.2191	-0.623891	-10.9574	0.222167	-0.0319301	NA	NA	0.31288	5e-10	0.532699	6.12631e-28	0.314816	1.45112e-22	NA	NA	0.777395	7.12598e-08	0.928011	7.4908e-25	0.849032	1.20925e-19	NA	NA
AAGAB	4.1078e-15	7.20097e-12	-7.85159	Uterus	1.39459e-26	3.42652e-23	10.6708	Adipose_Subcutaneous	1.13556e-21	9.57902e-19	-9.56376	NA	NA	NA	1	1	1	0	3	-1.0092	6.2191	1.28493	-11.1523	0.73422	-3.96559	NA	NA	0.31288	5e-10	0.198815	6.97679e-29	0.462815	7.3216e-05	NA	NA	0.777395	7.12598e-08	0.815027	1.1122e-25	0.904108	0.00386364	NA	NA
AAGAB	4.1078e-15	7.20097e-12	-7.85159	Uterus	1.39459e-26	3.42652e-23	10.6708	Adipose_Visceral_Omentum	6.96131e-06	0.000923337	4.49487	NA	NA	NA	1	1	1	0	3	-1.0092	6.2191	1.28493	-11.1523	1.37192	-4.32223	NA	NA	0.31288	5e-10	0.198815	6.97679e-29	0.170088	1.5446e-05	NA	NA	0.777395	7.12598e-08	0.815027	1.1122e-25	0.75907	0.00105755	NA	NA
AAGAB	4.1078e-15	7.20097e-12	-7.85159	Uterus	1.39459e-26	3.42652e-23	10.6708	Adrenal_Gland	1.13556e-21	1.14686e-18	-9.56376	NA	NA	NA	1	1	1	0	3	-1.0092	6.2191	1.28493	-11.1523	-1.3612	9.86513	NA	NA	0.31288	5e-10	0.198815	6.97679e-29	0.17345	5.89583e-23	NA	NA	0.777395	7.12598e-08	0.815027	1.1122e-25	0.753814	4.70144e-20	NA	NA
AAGAB	4.1078e-15	7.20097e-12	-7.85159	Uterus	1.39459e-26	3.42652e-23	10.6708	Artery_Aorta	3.82875e-08	1.06775e-05	5.49857	NA	NA	NA	1	1	1	0	3	-1.0092	6.2191	1.28493	-11.1523	1.49195	-5.36736	NA	NA	0.31288	5e-10	0.198815	6.97679e-29	0.135713	7.98953e-08	NA	NA	0.777395	7.12598e-08	0.815027	1.1122e-25	0.738561	1.09187e-05	NA	NA
AAGAB	4.1078e-15	7.20097e-12	-7.85159	Uterus	1.39459e-26	3.42652e-23	10.6708	Artery_Coronary	1.13556e-21	9.41041e-19	9.56376	NA	NA	NA	1	1	1	0	3	-1.0092	6.2191	1.28493	-11.1523	1.3612	-9.86513	NA	NA	0.31288	5e-10	0.198815	6.97679e-29	0.17345	5.89583e-23	NA	NA	0.777395	7.12598e-08	0.815027	1.1122e-25	0.757724	5.67233e-20	NA	NA
AAGAB	4.1078e-15	7.20097e-12	-7.85159	Uterus	1.39459e-26	3.42652e-23	10.6708	Artery_Tibial	1.13556e-21	9.3574e-19	-9.56376	NA	NA	NA	1	1	1	0	3	-1.0092	6.2191	1.28493	-11.1523	-1.3612	9.86513	NA	NA	0.31288	5e-10	0.198815	6.97679e-29	0.17345	5.89583e-23	NA	NA	0.777395	7.12598e-08	0.815027	1.1122e-25	0.766178	5.62237e-20	NA	NA
AAGAB	4.1078e-15	7.20097e-12	-7.85159	Uterus	1.39459e-26	3.42652e-23	10.6708	Brain_Caudate_basal_ganglia	1.13556e-21	1.10591e-18	9.56376	NA	NA	NA	1	1	1	0	3	-1.0092	6.2191	1.28493	-11.1523	1.3612	-9.86513	NA	NA	0.31288	5e-10	0.198815	6.97679e-29	0.17345	5.89583e-23	NA	NA	0.777395	7.12598e-08	0.815027	1.1122e-25	0.761512	5.92555e-20	NA	NA
AAGAB	4.1078e-15	7.20097e-12	-7.85159	Uterus	1.39459e-26	3.42652e-23	10.6708	Brain_Cerebellar_Hemisphere	1.40935e-21	9.96502e-19	9.54139	NA	NA	NA	1	1	1	0	3	-1.0092	6.2191	1.28493	-11.1523	1.33398	-9.85579	NA	NA	0.31288	5e-10	0.198815	6.97679e-29	0.18221	6.47051e-23	NA	NA	0.777395	7.12598e-08	0.815027	1.1122e-25	0.758068	5.17823e-20	NA	NA
AAGAB	4.1078e-15	7.20097e-12	-7.85159	Uterus	1.39459e-26	3.42652e-23	10.6708	Brain_Cerebellum	1.13556e-21	9.16192e-19	-9.56376	NA	NA	NA	1	1	1	0	3	-1.0092	6.2191	1.28493	-11.1523	0.770386	-4.23602	NA	NA	0.31288	5e-10	0.198815	6.97679e-29	0.441071	2.27514e-05	NA	NA	0.777395	7.12598e-08	0.815027	1.1122e-25	0.90173	0.00147275	NA	NA
AAGAB	4.1078e-15	7.20097e-12	-7.85159	Uterus	1.39459e-26	3.42652e-23	10.6708	Brain_Frontal_Cortex_BA9	1.13556e-21	1.05057e-18	-9.56376	NA	NA	NA	1	1	1	0	3	-1.0092	6.2191	1.28493	-11.1523	-1.3612	9.86513	NA	NA	0.31288	5e-10	0.198815	6.97679e-29	0.17345	5.89583e-23	NA	NA	0.777395	7.12598e-08	0.815027	1.1122e-25	0.770328	5.07448e-20	NA	NA
AAGAB	4.1078e-15	7.20097e-12	-7.85159	Uterus	1.39459e-26	3.42652e-23	10.6708	Brain_Nucleus_accumbens_basal_ganglia	1.13556e-21	1.19708e-18	9.56376	NA	NA	NA	1	1	1	0	3	-1.0092	6.2191	1.28493	-11.1523	0.832739	-4.7094	NA	NA	0.31288	5e-10	0.198815	6.97679e-29	0.404992	2.48442e-06	NA	NA	0.777395	7.12598e-08	0.815027	1.1122e-25	0.88828	0.00024316	NA	NA
AAGAB	4.1078e-15	7.20097e-12	-7.85159	Uterus	1.39459e-26	3.42652e-23	10.6708	Brain_Spinal_cord_cervical_c-1	1.13556e-21	1.61569e-18	9.56376	NA	NA	NA	1	1	1	0	3	-1.0092	6.2191	1.28493	-11.1523	1.3612	-9.86513	NA	NA	0.31288	5e-10	0.198815	6.97679e-29	0.17345	5.89583e-23	NA	NA	0.777395	7.12598e-08	0.815027	1.1122e-25	0.777631	8.24975e-20	NA	NA
AAGAB	4.1078e-15	7.20097e-12	-7.85159	Uterus	1.39459e-26	3.42652e-23	10.6708	Breast_Mammary_Tissue	1.13556e-21	8.86871e-19	-9.56376	NA	NA	NA	1	1	1	0	3	-1.0092	6.2191	1.28493	-11.1523	0.709358	-3.77599	NA	NA	0.31288	5e-10	0.198815	6.97679e-29	0.478102	0.000159373	NA	NA	0.777395	7.12598e-08	0.815027	1.1122e-25	0.914819	0.00676816	NA	NA
AAGAB	4.1078e-15	7.20097e-12	-7.85159	Uterus	1.39459e-26	3.42652e-23	10.6708	Cells_Cultured_fibroblasts	1.13556e-21	1.06789e-18	-9.56376	NA	NA	NA	1	1	1	0	3	-1.0092	6.2191	1.28493	-11.1523	-1.3612	9.86513	NA	NA	0.31288	5e-10	0.198815	6.97679e-29	0.17345	5.89583e-23	NA	NA	0.777395	7.12598e-08	0.815027	1.1122e-25	0.757879	6.41139e-20	NA	NA
AAGAB	4.1078e-15	7.20097e-12	-7.85159	Uterus	1.39459e-26	3.42652e-23	10.6708	Cells_EBV-transformed_lymphocytes	1.13556e-21	1.10582e-18	-9.56376	NA	NA	NA	1	1	1	0	3	-1.0092	6.2191	1.28493	-11.1523	-1.3612	9.86513	NA	NA	0.31288	5e-10	0.198815	6.97679e-29	0.17345	5.89583e-23	NA	NA	0.777395	7.12598e-08	0.815027	1.1122e-25	0.753515	4.9018e-20	NA	NA
AAGAB	4.1078e-15	7.20097e-12	-7.85159	Uterus	1.39459e-26	3.42652e-23	10.6708	Colon_Sigmoid	1.13556e-21	8.45734e-19	-9.56376	NA	NA	NA	1	1	1	0	3	-1.0092	6.2191	1.28493	-11.1523	0.768555	-4.22304	NA	NA	0.31288	5e-10	0.198815	6.97679e-29	0.442158	2.41031e-05	NA	NA	0.777395	7.12598e-08	0.815027	1.1122e-25	0.906768	0.0014878	NA	NA
AAGAB	4.1078e-15	7.20097e-12	-7.85159	Uterus	1.39459e-26	3.42652e-23	10.6708	Esophagus_Gastroesophageal_Junction	1.13556e-21	7.63696e-19	9.56376	NA	NA	NA	1	1	1	0	3	-1.0092	6.2191	1.28493	-11.1523	1.3612	-9.86513	NA	NA	0.31288	5e-10	0.198815	6.97679e-29	0.17345	5.89583e-23	NA	NA	0.777395	7.12598e-08	0.815027	1.1122e-25	0.761823	4.53712e-20	NA	NA
AAGAB	4.1078e-15	7.20097e-12	-7.85159	Uterus	1.39459e-26	3.42652e-23	10.6708	Esophagus_Mucosa	1.13556e-21	8.68575e-19	-9.56376	NA	NA	NA	1	1	1	0	3	-1.0092	6.2191	1.28493	-11.1523	-1.3612	9.86513	NA	NA	0.31288	5e-10	0.198815	6.97679e-29	0.17345	5.89583e-23	NA	NA	0.777395	7.12598e-08	0.815027	1.1122e-25	0.760936	4.54181e-20	NA	NA
AAGAB	4.1078e-15	7.20097e-12	-7.85159	Uterus	1.39459e-26	3.42652e-23	10.6708	Heart_Atrial_Appendage	1.13556e-21	8.80887e-19	-9.56376	NA	NA	NA	1	1	1	0	3	-1.0092	6.2191	1.28493	-11.1523	0.780164	-4.31025	NA	NA	0.31288	5e-10	0.198815	6.97679e-29	0.435294	1.63071e-05	NA	NA	0.777395	7.12598e-08	0.815027	1.1122e-25	0.899992	0.00121065	NA	NA
AAGAB	4.1078e-15	7.20097e-12	-7.85159	Uterus	1.39459e-26	3.42652e-23	10.6708	Liver	1.13556e-21	1.18463e-18	9.56376	NA	NA	NA	1	1	1	0	3	-1.0092	6.2191	1.28493	-11.1523	0.980319	-5.86855	NA	NA	0.31288	5e-10	0.198815	6.97679e-29	0.326929	4.39629e-09	NA	NA	0.777395	7.12598e-08	0.815027	1.1122e-25	0.863406	1.05802e-06	NA	NA
AAGAB	4.1078e-15	7.20097e-12	-7.85159	Uterus	1.39459e-26	3.42652e-23	10.6708	Lung	1.13556e-21	8.60477e-19	-9.56376	NA	NA	NA	1	1	1	0	3	-1.0092	6.2191	1.28493	-11.1523	0.746319	-4.05449	NA	NA	0.31288	5e-10	0.198815	6.97679e-29	0.455475	5.02434e-05	NA	NA	0.777395	7.12598e-08	0.815027	1.1122e-25	0.89825	0.00280774	NA	NA
AAGAB	4.1078e-15	7.20097e-12	-7.85159	Uterus	1.39459e-26	3.42652e-23	10.6708	Minor_Salivary_Gland	1.13556e-21	1.16344e-18	-9.56376	NA	NA	NA	1	1	1	0	3	-1.0092	6.2191	1.28493	-11.1523	-1.3612	9.86513	NA	NA	0.31288	5e-10	0.198815	6.97679e-29	0.17345	5.89583e-23	NA	NA	0.777395	7.12598e-08	0.815027	1.1122e-25	0.759469	7.52052e-20	NA	NA
AAGAB	4.1078e-15	7.20097e-12	-7.85159	Uterus	1.39459e-26	3.42652e-23	10.6708	Muscle_Skeletal	1.13556e-21	8.53277e-19	-9.56376	NA	NA	NA	1	1	1	0	3	-1.0092	6.2191	1.28493	-11.1523	-1.3612	9.86513	NA	NA	0.31288	5e-10	0.198815	6.97679e-29	0.17345	5.89583e-23	NA	NA	0.777395	7.12598e-08	0.815027	1.1122e-25	0.769972	5.15459e-20	NA	NA
AAGAB	4.1078e-15	7.20097e-12	-7.85159	Uterus	1.39459e-26	3.42652e-23	10.6708	Ovary	1.13556e-21	1.15409e-18	-9.56376	NA	NA	NA	1	1	1	0	3	-1.0092	6.2191	1.28493	-11.1523	-1.3612	9.86513	NA	NA	0.31288	5e-10	0.198815	6.97679e-29	0.17345	5.89583e-23	NA	NA	0.777395	7.12598e-08	0.815027	1.1122e-25	0.771661	5.85954e-20	NA	NA
AAGAB	4.1078e-15	7.20097e-12	-7.85159	Uterus	1.39459e-26	3.42652e-23	10.6708	Pituitary	1.40935e-21	1.50634e-18	9.54139	NA	NA	NA	1	1	1	0	3	-1.0092	6.2191	1.28493	-11.1523	1.33398	-9.85579	NA	NA	0.31288	5e-10	0.198815	6.97679e-29	0.18221	6.47051e-23	NA	NA	0.777395	7.12598e-08	0.815027	1.1122e-25	0.791596	5.85406e-20	NA	NA
AAGAB	4.1078e-15	7.20097e-12	-7.85159	Uterus	1.39459e-26	3.42652e-23	10.6708	Prostate	1.13556e-21	8.13343e-19	-9.56376	NA	NA	NA	1	1	1	0	3	-1.0092	6.2191	1.28493	-11.1523	-1.3612	9.86513	NA	NA	0.31288	5e-10	0.198815	6.97679e-29	0.17345	5.89583e-23	NA	NA	0.777395	7.12598e-08	0.815027	1.1122e-25	0.769391	5.21319e-20	NA	NA
AAGAB	4.1078e-15	7.20097e-12	-7.85159	Uterus	1.39459e-26	3.42652e-23	10.6708	Skin_Not_Sun_Exposed_Suprapubic	1.13556e-21	1.27999e-18	-9.56376	NA	NA	NA	1	1	1	0	3	-1.0092	6.2191	1.28493	-11.1523	-1.3612	9.86513	NA	NA	0.31288	5e-10	0.198815	6.97679e-29	0.17345	5.89583e-23	NA	NA	0.777395	7.12598e-08	0.815027	1.1122e-25	0.750691	4.80784e-20	NA	NA
AAGAB	4.1078e-15	7.20097e-12	-7.85159	Uterus	1.39459e-26	3.42652e-23	10.6708	Skin_Sun_Exposed_Lower_leg	4.8071e-06	0.000660534	4.57303	NA	NA	NA	1	1	1	0	3	-1.0092	6.2191	1.28493	-11.1523	1.38272	-4.403	NA	NA	0.31288	5e-10	0.198815	6.97679e-29	0.16675	1.06764e-05	NA	NA	0.777395	7.12598e-08	0.815027	1.1122e-25	0.760624	0.000760724	NA	NA
AAGAB	4.1078e-15	7.20097e-12	-7.85159	Uterus	1.39459e-26	3.42652e-23	10.6708	Spleen	1.40935e-21	1.23978e-18	9.54139	NA	NA	NA	1	1	1	0	3	-1.0092	6.2191	1.28493	-11.1523	1.33398	-9.85579	NA	NA	0.31288	5e-10	0.198815	6.97679e-29	0.18221	6.47051e-23	NA	NA	0.777395	7.12598e-08	0.815027	1.1122e-25	0.766892	5.6182e-20	NA	NA
AAGAB	4.1078e-15	7.20097e-12	-7.85159	Uterus	1.39459e-26	3.42652e-23	10.6708	Stomach	1.13556e-21	9.79937e-19	-9.56376	NA	NA	NA	1	1	1	0	3	-1.0092	6.2191	1.28493	-11.1523	-1.3612	9.86513	NA	NA	0.31288	5e-10	0.198815	6.97679e-29	0.17345	5.89583e-23	NA	NA	0.777395	7.12598e-08	0.815027	1.1122e-25	0.762986	5.77405e-20	NA	NA
AAGAB	4.1078e-15	7.20097e-12	-7.85159	Uterus	1.39459e-26	3.42652e-23	10.6708	Testis	1.13556e-21	1.28412e-18	-9.56376	NA	NA	NA	1	1	1	0	3	-1.0092	6.2191	1.28493	-11.1523	0.557444	-2.64128	NA	NA	0.31288	5e-10	0.198815	6.97679e-29	0.577224	0.00825923	NA	NA	0.777395	7.12598e-08	0.815027	1.1122e-25	0.94524	0.110931	NA	NA
AAGAB	4.1078e-15	7.20097e-12	-7.85159	Uterus	1.39459e-26	3.42652e-23	10.6708	Thyroid	1.40935e-21	1.09545e-18	9.54139	NA	NA	NA	1	1	1	0	3	-1.0092	6.2191	1.28493	-11.1523	1.33398	-9.85579	NA	NA	0.31288	5e-10	0.198815	6.97679e-29	0.18221	6.47051e-23	NA	NA	0.777395	7.12598e-08	0.815027	1.1122e-25	0.764444	5.31214e-20	NA	NA
AAGAB	4.1078e-15	7.20097e-12	-7.85159	Uterus	1.39459e-26	3.42652e-23	10.6708	smultixcan	5.88259e-22	5.26389e-19	-2.80482	NA	NA	NA	1	1	1	0	3	-1.0092	6.2191	1.28493	-11.1523	0.222167	-0.0319301	NA	NA	0.31288	5e-10	0.198815	6.97679e-29	0.314816	1.45112e-22	NA	NA	0.777395	7.12598e-08	0.815027	1.1122e-25	0.849032	1.20925e-19	NA	NA
AAGAB	4.1078e-15	7.20097e-12	-7.85159	Vagina	1.77489e-22	1.80836e-19	9.75391	Adipose_Subcutaneous	1.13556e-21	9.57902e-19	-9.56376	NA	NA	NA	1	1	1	0	3	-1.0092	6.2191	1.39689	-10.0594	0.73422	-3.96559	NA	NA	0.31288	5e-10	0.162446	8.35441e-24	0.462815	7.3216e-05	NA	NA	0.777395	7.12598e-08	0.778462	1.00828e-20	0.904108	0.00386364	NA	NA
AAGAB	4.1078e-15	7.20097e-12	-7.85159	Vagina	1.77489e-22	1.80836e-19	9.75391	Adipose_Visceral_Omentum	6.96131e-06	0.000923337	4.49487	NA	NA	NA	1	1	1	0	3	-1.0092	6.2191	1.39689	-10.0594	1.37192	-4.32223	NA	NA	0.31288	5e-10	0.162446	8.35441e-24	0.170088	1.5446e-05	NA	NA	0.777395	7.12598e-08	0.778462	1.00828e-20	0.75907	0.00105755	NA	NA
AAGAB	4.1078e-15	7.20097e-12	-7.85159	Vagina	1.77489e-22	1.80836e-19	9.75391	Adrenal_Gland	1.13556e-21	1.14686e-18	-9.56376	NA	NA	NA	1	1	1	0	3	-1.0092	6.2191	1.39689	-10.0594	-1.3612	9.86513	NA	NA	0.31288	5e-10	0.162446	8.35441e-24	0.17345	5.89583e-23	NA	NA	0.777395	7.12598e-08	0.778462	1.00828e-20	0.753814	4.70144e-20	NA	NA
AAGAB	4.1078e-15	7.20097e-12	-7.85159	Vagina	1.77489e-22	1.80836e-19	9.75391	Artery_Aorta	3.82875e-08	1.06775e-05	5.49857	NA	NA	NA	1	1	1	0	3	-1.0092	6.2191	1.39689	-10.0594	1.49195	-5.36736	NA	NA	0.31288	5e-10	0.162446	8.35441e-24	0.135713	7.98953e-08	NA	NA	0.777395	7.12598e-08	0.778462	1.00828e-20	0.738561	1.09187e-05	NA	NA
AAGAB	4.1078e-15	7.20097e-12	-7.85159	Vagina	1.77489e-22	1.80836e-19	9.75391	Artery_Coronary	1.13556e-21	9.41041e-19	9.56376	NA	NA	NA	1	1	1	0	3	-1.0092	6.2191	1.39689	-10.0594	1.3612	-9.86513	NA	NA	0.31288	5e-10	0.162446	8.35441e-24	0.17345	5.89583e-23	NA	NA	0.777395	7.12598e-08	0.778462	1.00828e-20	0.757724	5.67233e-20	NA	NA
AAGAB	4.1078e-15	7.20097e-12	-7.85159	Vagina	1.77489e-22	1.80836e-19	9.75391	Artery_Tibial	1.13556e-21	9.3574e-19	-9.56376	NA	NA	NA	1	1	1	0	3	-1.0092	6.2191	1.39689	-10.0594	-1.3612	9.86513	NA	NA	0.31288	5e-10	0.162446	8.35441e-24	0.17345	5.89583e-23	NA	NA	0.777395	7.12598e-08	0.778462	1.00828e-20	0.766178	5.62237e-20	NA	NA
AAGAB	4.1078e-15	7.20097e-12	-7.85159	Vagina	1.77489e-22	1.80836e-19	9.75391	Brain_Caudate_basal_ganglia	1.13556e-21	1.10591e-18	9.56376	NA	NA	NA	1	1	1	0	3	-1.0092	6.2191	1.39689	-10.0594	1.3612	-9.86513	NA	NA	0.31288	5e-10	0.162446	8.35441e-24	0.17345	5.89583e-23	NA	NA	0.777395	7.12598e-08	0.778462	1.00828e-20	0.761512	5.92555e-20	NA	NA
AAGAB	4.1078e-15	7.20097e-12	-7.85159	Vagina	1.77489e-22	1.80836e-19	9.75391	Brain_Cerebellar_Hemisphere	1.40935e-21	9.96502e-19	9.54139	NA	NA	NA	1	1	1	0	3	-1.0092	6.2191	1.39689	-10.0594	1.33398	-9.85579	NA	NA	0.31288	5e-10	0.162446	8.35441e-24	0.18221	6.47051e-23	NA	NA	0.777395	7.12598e-08	0.778462	1.00828e-20	0.758068	5.17823e-20	NA	NA
AAGAB	4.1078e-15	7.20097e-12	-7.85159	Vagina	1.77489e-22	1.80836e-19	9.75391	Brain_Cerebellum	1.13556e-21	9.16192e-19	-9.56376	NA	NA	NA	1	1	1	0	3	-1.0092	6.2191	1.39689	-10.0594	0.770386	-4.23602	NA	NA	0.31288	5e-10	0.162446	8.35441e-24	0.441071	2.27514e-05	NA	NA	0.777395	7.12598e-08	0.778462	1.00828e-20	0.90173	0.00147275	NA	NA
AAGAB	4.1078e-15	7.20097e-12	-7.85159	Vagina	1.77489e-22	1.80836e-19	9.75391	Brain_Frontal_Cortex_BA9	1.13556e-21	1.05057e-18	-9.56376	NA	NA	NA	1	1	1	0	3	-1.0092	6.2191	1.39689	-10.0594	-1.3612	9.86513	NA	NA	0.31288	5e-10	0.162446	8.35441e-24	0.17345	5.89583e-23	NA	NA	0.777395	7.12598e-08	0.778462	1.00828e-20	0.770328	5.07448e-20	NA	NA
AAGAB	4.1078e-15	7.20097e-12	-7.85159	Vagina	1.77489e-22	1.80836e-19	9.75391	Brain_Nucleus_accumbens_basal_ganglia	1.13556e-21	1.19708e-18	9.56376	NA	NA	NA	1	1	1	0	3	-1.0092	6.2191	1.39689	-10.0594	0.832739	-4.7094	NA	NA	0.31288	5e-10	0.162446	8.35441e-24	0.404992	2.48442e-06	NA	NA	0.777395	7.12598e-08	0.778462	1.00828e-20	0.88828	0.00024316	NA	NA
AAGAB	4.1078e-15	7.20097e-12	-7.85159	Vagina	1.77489e-22	1.80836e-19	9.75391	Brain_Spinal_cord_cervical_c-1	1.13556e-21	1.61569e-18	9.56376	NA	NA	NA	1	1	1	0	3	-1.0092	6.2191	1.39689	-10.0594	1.3612	-9.86513	NA	NA	0.31288	5e-10	0.162446	8.35441e-24	0.17345	5.89583e-23	NA	NA	0.777395	7.12598e-08	0.778462	1.00828e-20	0.777631	8.24975e-20	NA	NA
AAGAB	4.1078e-15	7.20097e-12	-7.85159	Vagina	1.77489e-22	1.80836e-19	9.75391	Breast_Mammary_Tissue	1.13556e-21	8.86871e-19	-9.56376	NA	NA	NA	1	1	1	0	3	-1.0092	6.2191	1.39689	-10.0594	0.709358	-3.77599	NA	NA	0.31288	5e-10	0.162446	8.35441e-24	0.478102	0.000159373	NA	NA	0.777395	7.12598e-08	0.778462	1.00828e-20	0.914819	0.00676816	NA	NA
AAGAB	4.1078e-15	7.20097e-12	-7.85159	Vagina	1.77489e-22	1.80836e-19	9.75391	Cells_Cultured_fibroblasts	1.13556e-21	1.06789e-18	-9.56376	NA	NA	NA	1	1	1	0	3	-1.0092	6.2191	1.39689	-10.0594	-1.3612	9.86513	NA	NA	0.31288	5e-10	0.162446	8.35441e-24	0.17345	5.89583e-23	NA	NA	0.777395	7.12598e-08	0.778462	1.00828e-20	0.757879	6.41139e-20	NA	NA
AAGAB	4.1078e-15	7.20097e-12	-7.85159	Vagina	1.77489e-22	1.80836e-19	9.75391	Cells_EBV-transformed_lymphocytes	1.13556e-21	1.10582e-18	-9.56376	NA	NA	NA	1	1	1	0	3	-1.0092	6.2191	1.39689	-10.0594	-1.3612	9.86513	NA	NA	0.31288	5e-10	0.162446	8.35441e-24	0.17345	5.89583e-23	NA	NA	0.777395	7.12598e-08	0.778462	1.00828e-20	0.753515	4.9018e-20	NA	NA
AAGAB	4.1078e-15	7.20097e-12	-7.85159	Vagina	1.77489e-22	1.80836e-19	9.75391	Colon_Sigmoid	1.13556e-21	8.45734e-19	-9.56376	NA	NA	NA	1	1	1	0	3	-1.0092	6.2191	1.39689	-10.0594	0.768555	-4.22304	NA	NA	0.31288	5e-10	0.162446	8.35441e-24	0.442158	2.41031e-05	NA	NA	0.777395	7.12598e-08	0.778462	1.00828e-20	0.906768	0.0014878	NA	NA
AAGAB	4.1078e-15	7.20097e-12	-7.85159	Vagina	1.77489e-22	1.80836e-19	9.75391	Esophagus_Gastroesophageal_Junction	1.13556e-21	7.63696e-19	9.56376	NA	NA	NA	1	1	1	0	3	-1.0092	6.2191	1.39689	-10.0594	1.3612	-9.86513	NA	NA	0.31288	5e-10	0.162446	8.35441e-24	0.17345	5.89583e-23	NA	NA	0.777395	7.12598e-08	0.778462	1.00828e-20	0.761823	4.53712e-20	NA	NA
AAGAB	4.1078e-15	7.20097e-12	-7.85159	Vagina	1.77489e-22	1.80836e-19	9.75391	Esophagus_Mucosa	1.13556e-21	8.68575e-19	-9.56376	NA	NA	NA	1	1	1	0	3	-1.0092	6.2191	1.39689	-10.0594	-1.3612	9.86513	NA	NA	0.31288	5e-10	0.162446	8.35441e-24	0.17345	5.89583e-23	NA	NA	0.777395	7.12598e-08	0.778462	1.00828e-20	0.760936	4.54181e-20	NA	NA
AAGAB	4.1078e-15	7.20097e-12	-7.85159	Vagina	1.77489e-22	1.80836e-19	9.75391	Heart_Atrial_Appendage	1.13556e-21	8.80887e-19	-9.56376	NA	NA	NA	1	1	1	0	3	-1.0092	6.2191	1.39689	-10.0594	0.780164	-4.31025	NA	NA	0.31288	5e-10	0.162446	8.35441e-24	0.435294	1.63071e-05	NA	NA	0.777395	7.12598e-08	0.778462	1.00828e-20	0.899992	0.00121065	NA	NA
AAGAB	4.1078e-15	7.20097e-12	-7.85159	Vagina	1.77489e-22	1.80836e-19	9.75391	Liver	1.13556e-21	1.18463e-18	9.56376	NA	NA	NA	1	1	1	0	3	-1.0092	6.2191	1.39689	-10.0594	0.980319	-5.86855	NA	NA	0.31288	5e-10	0.162446	8.35441e-24	0.326929	4.39629e-09	NA	NA	0.777395	7.12598e-08	0.778462	1.00828e-20	0.863406	1.05802e-06	NA	NA
AAGAB	4.1078e-15	7.20097e-12	-7.85159	Vagina	1.77489e-22	1.80836e-19	9.75391	Lung	1.13556e-21	8.60477e-19	-9.56376	NA	NA	NA	1	1	1	0	3	-1.0092	6.2191	1.39689	-10.0594	0.746319	-4.05449	NA	NA	0.31288	5e-10	0.162446	8.35441e-24	0.455475	5.02434e-05	NA	NA	0.777395	7.12598e-08	0.778462	1.00828e-20	0.89825	0.00280774	NA	NA
AAGAB	4.1078e-15	7.20097e-12	-7.85159	Vagina	1.77489e-22	1.80836e-19	9.75391	Minor_Salivary_Gland	1.13556e-21	1.16344e-18	-9.56376	NA	NA	NA	1	1	1	0	3	-1.0092	6.2191	1.39689	-10.0594	-1.3612	9.86513	NA	NA	0.31288	5e-10	0.162446	8.35441e-24	0.17345	5.89583e-23	NA	NA	0.777395	7.12598e-08	0.778462	1.00828e-20	0.759469	7.52052e-20	NA	NA
AAGAB	4.1078e-15	7.20097e-12	-7.85159	Vagina	1.77489e-22	1.80836e-19	9.75391	Muscle_Skeletal	1.13556e-21	8.53277e-19	-9.56376	NA	NA	NA	1	1	1	0	3	-1.0092	6.2191	1.39689	-10.0594	-1.3612	9.86513	NA	NA	0.31288	5e-10	0.162446	8.35441e-24	0.17345	5.89583e-23	NA	NA	0.777395	7.12598e-08	0.778462	1.00828e-20	0.769972	5.15459e-20	NA	NA
AAGAB	4.1078e-15	7.20097e-12	-7.85159	Vagina	1.77489e-22	1.80836e-19	9.75391	Ovary	1.13556e-21	1.15409e-18	-9.56376	NA	NA	NA	1	1	1	0	3	-1.0092	6.2191	1.39689	-10.0594	-1.3612	9.86513	NA	NA	0.31288	5e-10	0.162446	8.35441e-24	0.17345	5.89583e-23	NA	NA	0.777395	7.12598e-08	0.778462	1.00828e-20	0.771661	5.85954e-20	NA	NA
AAGAB	4.1078e-15	7.20097e-12	-7.85159	Vagina	1.77489e-22	1.80836e-19	9.75391	Pituitary	1.40935e-21	1.50634e-18	9.54139	NA	NA	NA	1	1	1	0	3	-1.0092	6.2191	1.39689	-10.0594	1.33398	-9.85579	NA	NA	0.31288	5e-10	0.162446	8.35441e-24	0.18221	6.47051e-23	NA	NA	0.777395	7.12598e-08	0.778462	1.00828e-20	0.791596	5.85406e-20	NA	NA
AAGAB	4.1078e-15	7.20097e-12	-7.85159	Vagina	1.77489e-22	1.80836e-19	9.75391	Prostate	1.13556e-21	8.13343e-19	-9.56376	NA	NA	NA	1	1	1	0	3	-1.0092	6.2191	1.39689	-10.0594	-1.3612	9.86513	NA	NA	0.31288	5e-10	0.162446	8.35441e-24	0.17345	5.89583e-23	NA	NA	0.777395	7.12598e-08	0.778462	1.00828e-20	0.769391	5.21319e-20	NA	NA
AAGAB	4.1078e-15	7.20097e-12	-7.85159	Vagina	1.77489e-22	1.80836e-19	9.75391	Skin_Not_Sun_Exposed_Suprapubic	1.13556e-21	1.27999e-18	-9.56376	NA	NA	NA	1	1	1	0	3	-1.0092	6.2191	1.39689	-10.0594	-1.3612	9.86513	NA	NA	0.31288	5e-10	0.162446	8.35441e-24	0.17345	5.89583e-23	NA	NA	0.777395	7.12598e-08	0.778462	1.00828e-20	0.750691	4.80784e-20	NA	NA
AAGAB	4.1078e-15	7.20097e-12	-7.85159	Vagina	1.77489e-22	1.80836e-19	9.75391	Skin_Sun_Exposed_Lower_leg	4.8071e-06	0.000660534	4.57303	NA	NA	NA	1	1	1	0	3	-1.0092	6.2191	1.39689	-10.0594	1.38272	-4.403	NA	NA	0.31288	5e-10	0.162446	8.35441e-24	0.16675	1.06764e-05	NA	NA	0.777395	7.12598e-08	0.778462	1.00828e-20	0.760624	0.000760724	NA	NA
AAGAB	4.1078e-15	7.20097e-12	-7.85159	Vagina	1.77489e-22	1.80836e-19	9.75391	Spleen	1.40935e-21	1.23978e-18	9.54139	NA	NA	NA	1	1	1	0	3	-1.0092	6.2191	1.39689	-10.0594	1.33398	-9.85579	NA	NA	0.31288	5e-10	0.162446	8.35441e-24	0.18221	6.47051e-23	NA	NA	0.777395	7.12598e-08	0.778462	1.00828e-20	0.766892	5.6182e-20	NA	NA
AAGAB	4.1078e-15	7.20097e-12	-7.85159	Vagina	1.77489e-22	1.80836e-19	9.75391	Stomach	1.13556e-21	9.79937e-19	-9.56376	NA	NA	NA	1	1	1	0	3	-1.0092	6.2191	1.39689	-10.0594	-1.3612	9.86513	NA	NA	0.31288	5e-10	0.162446	8.35441e-24	0.17345	5.89583e-23	NA	NA	0.777395	7.12598e-08	0.778462	1.00828e-20	0.762986	5.77405e-20	NA	NA
AAGAB	4.1078e-15	7.20097e-12	-7.85159	Vagina	1.77489e-22	1.80836e-19	9.75391	Testis	1.13556e-21	1.28412e-18	-9.56376	NA	NA	NA	1	1	1	0	3	-1.0092	6.2191	1.39689	-10.0594	0.557444	-2.64128	NA	NA	0.31288	5e-10	0.162446	8.35441e-24	0.577224	0.00825923	NA	NA	0.777395	7.12598e-08	0.778462	1.00828e-20	0.94524	0.110931	NA	NA
AAGAB	4.1078e-15	7.20097e-12	-7.85159	Vagina	1.77489e-22	1.80836e-19	9.75391	Thyroid	1.40935e-21	1.09545e-18	9.54139	NA	NA	NA	1	1	1	0	3	-1.0092	6.2191	1.39689	-10.0594	1.33398	-9.85579	NA	NA	0.31288	5e-10	0.162446	8.35441e-24	0.18221	6.47051e-23	NA	NA	0.777395	7.12598e-08	0.778462	1.00828e-20	0.764444	5.31214e-20	NA	NA
AAGAB	4.1078e-15	7.20097e-12	-7.85159	Vagina	1.77489e-22	1.80836e-19	9.75391	smultixcan	5.88259e-22	5.26389e-19	-2.80482	NA	NA	NA	1	1	1	0	3	-1.0092	6.2191	1.39689	-10.0594	0.222167	-0.0319301	NA	NA	0.31288	5e-10	0.162446	8.35441e-24	0.314816	1.45112e-22	NA	NA	0.777395	7.12598e-08	0.778462	1.00828e-20	0.849032	1.20925e-19	NA	NA
AAGAB	4.1078e-15	7.20097e-12	-7.85159	smultixcan	8.05561e-25	6.65683e-22	8.81755	Adipose_Subcutaneous	1.13556e-21	9.57902e-19	-9.56376	NA	NA	NA	1	1	1	0	3	-1.0092	6.2191	0.399867	-8.69628	0.73422	-3.96559	NA	NA	0.31288	5e-10	0.115529	4.72734e-28	0.462815	7.3216e-05	NA	NA	0.777395	7.12598e-08	0.640394	3.68159e-25	0.904108	0.00386364	NA	NA
AAGAB	4.1078e-15	7.20097e-12	-7.85159	smultixcan	8.05561e-25	6.65683e-22	8.81755	Adipose_Visceral_Omentum	6.96131e-06	0.000923337	4.49487	NA	NA	NA	1	1	1	0	3	-1.0092	6.2191	0.399867	-8.69628	1.37192	-4.32223	NA	NA	0.31288	5e-10	0.115529	4.72734e-28	0.170088	1.5446e-05	NA	NA	0.777395	7.12598e-08	0.640394	3.68159e-25	0.75907	0.00105755	NA	NA
AAGAB	4.1078e-15	7.20097e-12	-7.85159	smultixcan	8.05561e-25	6.65683e-22	8.81755	Adrenal_Gland	1.13556e-21	1.14686e-18	-9.56376	NA	NA	NA	1	1	1	0	3	-1.0092	6.2191	0.399867	-8.69628	-1.3612	9.86513	NA	NA	0.31288	5e-10	0.115529	4.72734e-28	0.17345	5.89583e-23	NA	NA	0.777395	7.12598e-08	0.640394	3.68159e-25	0.753814	4.70144e-20	NA	NA
AAGAB	4.1078e-15	7.20097e-12	-7.85159	smultixcan	8.05561e-25	6.65683e-22	8.81755	Artery_Aorta	3.82875e-08	1.06775e-05	5.49857	NA	NA	NA	1	1	1	0	3	-1.0092	6.2191	0.399867	-8.69628	1.49195	-5.36736	NA	NA	0.31288	5e-10	0.115529	4.72734e-28	0.135713	7.98953e-08	NA	NA	0.777395	7.12598e-08	0.640394	3.68159e-25	0.738561	1.09187e-05	NA	NA
AAGAB	4.1078e-15	7.20097e-12	-7.85159	smultixcan	8.05561e-25	6.65683e-22	8.81755	Artery_Coronary	1.13556e-21	9.41041e-19	9.56376	NA	NA	NA	1	1	1	0	3	-1.0092	6.2191	0.399867	-8.69628	1.3612	-9.86513	NA	NA	0.31288	5e-10	0.115529	4.72734e-28	0.17345	5.89583e-23	NA	NA	0.777395	7.12598e-08	0.640394	3.68159e-25	0.757724	5.67233e-20	NA	NA
AAGAB	4.1078e-15	7.20097e-12	-7.85159	smultixcan	8.05561e-25	6.65683e-22	8.81755	Artery_Tibial	1.13556e-21	9.3574e-19	-9.56376	NA	NA	NA	1	1	1	0	3	-1.0092	6.2191	0.399867	-8.69628	-1.3612	9.86513	NA	NA	0.31288	5e-10	0.115529	4.72734e-28	0.17345	5.89583e-23	NA	NA	0.777395	7.12598e-08	0.640394	3.68159e-25	0.766178	5.62237e-20	NA	NA
AAGAB	4.1078e-15	7.20097e-12	-7.85159	smultixcan	8.05561e-25	6.65683e-22	8.81755	Brain_Caudate_basal_ganglia	1.13556e-21	1.10591e-18	9.56376	NA	NA	NA	1	1	1	0	3	-1.0092	6.2191	0.399867	-8.69628	1.3612	-9.86513	NA	NA	0.31288	5e-10	0.115529	4.72734e-28	0.17345	5.89583e-23	NA	NA	0.777395	7.12598e-08	0.640394	3.68159e-25	0.761512	5.92555e-20	NA	NA
AAGAB	4.1078e-15	7.20097e-12	-7.85159	smultixcan	8.05561e-25	6.65683e-22	8.81755	Brain_Cerebellar_Hemisphere	1.40935e-21	9.96502e-19	9.54139	NA	NA	NA	1	1	1	0	3	-1.0092	6.2191	0.399867	-8.69628	1.33398	-9.85579	NA	NA	0.31288	5e-10	0.115529	4.72734e-28	0.18221	6.47051e-23	NA	NA	0.777395	7.12598e-08	0.640394	3.68159e-25	0.758068	5.17823e-20	NA	NA
AAGAB	4.1078e-15	7.20097e-12	-7.85159	smultixcan	8.05561e-25	6.65683e-22	8.81755	Brain_Cerebellum	1.13556e-21	9.16192e-19	-9.56376	NA	NA	NA	1	1	1	0	3	-1.0092	6.2191	0.399867	-8.69628	0.770386	-4.23602	NA	NA	0.31288	5e-10	0.115529	4.72734e-28	0.441071	2.27514e-05	NA	NA	0.777395	7.12598e-08	0.640394	3.68159e-25	0.90173	0.00147275	NA	NA
AAGAB	4.1078e-15	7.20097e-12	-7.85159	smultixcan	8.05561e-25	6.65683e-22	8.81755	Brain_Frontal_Cortex_BA9	1.13556e-21	1.05057e-18	-9.56376	NA	NA	NA	1	1	1	0	3	-1.0092	6.2191	0.399867	-8.69628	-1.3612	9.86513	NA	NA	0.31288	5e-10	0.115529	4.72734e-28	0.17345	5.89583e-23	NA	NA	0.777395	7.12598e-08	0.640394	3.68159e-25	0.770328	5.07448e-20	NA	NA
AAGAB	4.1078e-15	7.20097e-12	-7.85159	smultixcan	8.05561e-25	6.65683e-22	8.81755	Brain_Nucleus_accumbens_basal_ganglia	1.13556e-21	1.19708e-18	9.56376	NA	NA	NA	1	1	1	0	3	-1.0092	6.2191	0.399867	-8.69628	0.832739	-4.7094	NA	NA	0.31288	5e-10	0.115529	4.72734e-28	0.404992	2.48442e-06	NA	NA	0.777395	7.12598e-08	0.640394	3.68159e-25	0.88828	0.00024316	NA	NA
AAGAB	4.1078e-15	7.20097e-12	-7.85159	smultixcan	8.05561e-25	6.65683e-22	8.81755	Brain_Spinal_cord_cervical_c-1	1.13556e-21	1.61569e-18	9.56376	NA	NA	NA	1	1	1	0	3	-1.0092	6.2191	0.399867	-8.69628	1.3612	-9.86513	NA	NA	0.31288	5e-10	0.115529	4.72734e-28	0.17345	5.89583e-23	NA	NA	0.777395	7.12598e-08	0.640394	3.68159e-25	0.777631	8.24975e-20	NA	NA
AAGAB	4.1078e-15	7.20097e-12	-7.85159	smultixcan	8.05561e-25	6.65683e-22	8.81755	Breast_Mammary_Tissue	1.13556e-21	8.86871e-19	-9.56376	NA	NA	NA	1	1	1	0	3	-1.0092	6.2191	0.399867	-8.69628	0.709358	-3.77599	NA	NA	0.31288	5e-10	0.115529	4.72734e-28	0.478102	0.000159373	NA	NA	0.777395	7.12598e-08	0.640394	3.68159e-25	0.914819	0.00676816	NA	NA
AAGAB	4.1078e-15	7.20097e-12	-7.85159	smultixcan	8.05561e-25	6.65683e-22	8.81755	Cells_Cultured_fibroblasts	1.13556e-21	1.06789e-18	-9.56376	NA	NA	NA	1	1	1	0	3	-1.0092	6.2191	0.399867	-8.69628	-1.3612	9.86513	NA	NA	0.31288	5e-10	0.115529	4.72734e-28	0.17345	5.89583e-23	NA	NA	0.777395	7.12598e-08	0.640394	3.68159e-25	0.757879	6.41139e-20	NA	NA
AAGAB	4.1078e-15	7.20097e-12	-7.85159	smultixcan	8.05561e-25	6.65683e-22	8.81755	Cells_EBV-transformed_lymphocytes	1.13556e-21	1.10582e-18	-9.56376	NA	NA	NA	1	1	1	0	3	-1.0092	6.2191	0.399867	-8.69628	-1.3612	9.86513	NA	NA	0.31288	5e-10	0.115529	4.72734e-28	0.17345	5.89583e-23	NA	NA	0.777395	7.12598e-08	0.640394	3.68159e-25	0.753515	4.9018e-20	NA	NA
AAGAB	4.1078e-15	7.20097e-12	-7.85159	smultixcan	8.05561e-25	6.65683e-22	8.81755	Colon_Sigmoid	1.13556e-21	8.45734e-19	-9.56376	NA	NA	NA	1	1	1	0	3	-1.0092	6.2191	0.399867	-8.69628	0.768555	-4.22304	NA	NA	0.31288	5e-10	0.115529	4.72734e-28	0.442158	2.41031e-05	NA	NA	0.777395	7.12598e-08	0.640394	3.68159e-25	0.906768	0.0014878	NA	NA
AAGAB	4.1078e-15	7.20097e-12	-7.85159	smultixcan	8.05561e-25	6.65683e-22	8.81755	Esophagus_Gastroesophageal_Junction	1.13556e-21	7.63696e-19	9.56376	NA	NA	NA	1	1	1	0	3	-1.0092	6.2191	0.399867	-8.69628	1.3612	-9.86513	NA	NA	0.31288	5e-10	0.115529	4.72734e-28	0.17345	5.89583e-23	NA	NA	0.777395	7.12598e-08	0.640394	3.68159e-25	0.761823	4.53712e-20	NA	NA
AAGAB	4.1078e-15	7.20097e-12	-7.85159	smultixcan	8.05561e-25	6.65683e-22	8.81755	Esophagus_Mucosa	1.13556e-21	8.68575e-19	-9.56376	NA	NA	NA	1	1	1	0	3	-1.0092	6.2191	0.399867	-8.69628	-1.3612	9.86513	NA	NA	0.31288	5e-10	0.115529	4.72734e-28	0.17345	5.89583e-23	NA	NA	0.777395	7.12598e-08	0.640394	3.68159e-25	0.760936	4.54181e-20	NA	NA
AAGAB	4.1078e-15	7.20097e-12	-7.85159	smultixcan	8.05561e-25	6.65683e-22	8.81755	Heart_Atrial_Appendage	1.13556e-21	8.80887e-19	-9.56376	NA	NA	NA	1	1	1	0	3	-1.0092	6.2191	0.399867	-8.69628	0.780164	-4.31025	NA	NA	0.31288	5e-10	0.115529	4.72734e-28	0.435294	1.63071e-05	NA	NA	0.777395	7.12598e-08	0.640394	3.68159e-25	0.899992	0.00121065	NA	NA
AAGAB	4.1078e-15	7.20097e-12	-7.85159	smultixcan	8.05561e-25	6.65683e-22	8.81755	Liver	1.13556e-21	1.18463e-18	9.56376	NA	NA	NA	1	1	1	0	3	-1.0092	6.2191	0.399867	-8.69628	0.980319	-5.86855	NA	NA	0.31288	5e-10	0.115529	4.72734e-28	0.326929	4.39629e-09	NA	NA	0.777395	7.12598e-08	0.640394	3.68159e-25	0.863406	1.05802e-06	NA	NA
AAGAB	4.1078e-15	7.20097e-12	-7.85159	smultixcan	8.05561e-25	6.65683e-22	8.81755	Lung	1.13556e-21	8.60477e-19	-9.56376	NA	NA	NA	1	1	1	0	3	-1.0092	6.2191	0.399867	-8.69628	0.746319	-4.05449	NA	NA	0.31288	5e-10	0.115529	4.72734e-28	0.455475	5.02434e-05	NA	NA	0.777395	7.12598e-08	0.640394	3.68159e-25	0.89825	0.00280774	NA	NA
AAGAB	4.1078e-15	7.20097e-12	-7.85159	smultixcan	8.05561e-25	6.65683e-22	8.81755	Minor_Salivary_Gland	1.13556e-21	1.16344e-18	-9.56376	NA	NA	NA	1	1	1	0	3	-1.0092	6.2191	0.399867	-8.69628	-1.3612	9.86513	NA	NA	0.31288	5e-10	0.115529	4.72734e-28	0.17345	5.89583e-23	NA	NA	0.777395	7.12598e-08	0.640394	3.68159e-25	0.759469	7.52052e-20	NA	NA
AAGAB	4.1078e-15	7.20097e-12	-7.85159	smultixcan	8.05561e-25	6.65683e-22	8.81755	Muscle_Skeletal	1.13556e-21	8.53277e-19	-9.56376	NA	NA	NA	1	1	1	0	3	-1.0092	6.2191	0.399867	-8.69628	-1.3612	9.86513	NA	NA	0.31288	5e-10	0.115529	4.72734e-28	0.17345	5.89583e-23	NA	NA	0.777395	7.12598e-08	0.640394	3.68159e-25	0.769972	5.15459e-20	NA	NA
AAGAB	4.1078e-15	7.20097e-12	-7.85159	smultixcan	8.05561e-25	6.65683e-22	8.81755	Ovary	1.13556e-21	1.15409e-18	-9.56376	NA	NA	NA	1	1	1	0	3	-1.0092	6.2191	0.399867	-8.69628	-1.3612	9.86513	NA	NA	0.31288	5e-10	0.115529	4.72734e-28	0.17345	5.89583e-23	NA	NA	0.777395	7.12598e-08	0.640394	3.68159e-25	0.771661	5.85954e-20	NA	NA
AAGAB	4.1078e-15	7.20097e-12	-7.85159	smultixcan	8.05561e-25	6.65683e-22	8.81755	Pituitary	1.40935e-21	1.50634e-18	9.54139	NA	NA	NA	1	1	1	0	3	-1.0092	6.2191	0.399867	-8.69628	1.33398	-9.85579	NA	NA	0.31288	5e-10	0.115529	4.72734e-28	0.18221	6.47051e-23	NA	NA	0.777395	7.12598e-08	0.640394	3.68159e-25	0.791596	5.85406e-20	NA	NA
AAGAB	4.1078e-15	7.20097e-12	-7.85159	smultixcan	8.05561e-25	6.65683e-22	8.81755	Prostate	1.13556e-21	8.13343e-19	-9.56376	NA	NA	NA	1	1	1	0	3	-1.0092	6.2191	0.399867	-8.69628	-1.3612	9.86513	NA	NA	0.31288	5e-10	0.115529	4.72734e-28	0.17345	5.89583e-23	NA	NA	0.777395	7.12598e-08	0.640394	3.68159e-25	0.769391	5.21319e-20	NA	NA
AAGAB	4.1078e-15	7.20097e-12	-7.85159	smultixcan	8.05561e-25	6.65683e-22	8.81755	Skin_Not_Sun_Exposed_Suprapubic	1.13556e-21	1.27999e-18	-9.56376	NA	NA	NA	1	1	1	0	3	-1.0092	6.2191	0.399867	-8.69628	-1.3612	9.86513	NA	NA	0.31288	5e-10	0.115529	4.72734e-28	0.17345	5.89583e-23	NA	NA	0.777395	7.12598e-08	0.640394	3.68159e-25	0.750691	4.80784e-20	NA	NA
AAGAB	4.1078e-15	7.20097e-12	-7.85159	smultixcan	8.05561e-25	6.65683e-22	8.81755	Skin_Sun_Exposed_Lower_leg	4.8071e-06	0.000660534	4.57303	NA	NA	NA	1	1	1	0	3	-1.0092	6.2191	0.399867	-8.69628	1.38272	-4.403	NA	NA	0.31288	5e-10	0.115529	4.72734e-28	0.16675	1.06764e-05	NA	NA	0.777395	7.12598e-08	0.640394	3.68159e-25	0.760624	0.000760724	NA	NA
AAGAB	4.1078e-15	7.20097e-12	-7.85159	smultixcan	8.05561e-25	6.65683e-22	8.81755	Spleen	1.40935e-21	1.23978e-18	9.54139	NA	NA	NA	1	1	1	0	3	-1.0092	6.2191	0.399867	-8.69628	1.33398	-9.85579	NA	NA	0.31288	5e-10	0.115529	4.72734e-28	0.18221	6.47051e-23	NA	NA	0.777395	7.12598e-08	0.640394	3.68159e-25	0.766892	5.6182e-20	NA	NA
AAGAB	4.1078e-15	7.20097e-12	-7.85159	smultixcan	8.05561e-25	6.65683e-22	8.81755	Stomach	1.13556e-21	9.79937e-19	-9.56376	NA	NA	NA	1	1	1	0	3	-1.0092	6.2191	0.399867	-8.69628	-1.3612	9.86513	NA	NA	0.31288	5e-10	0.115529	4.72734e-28	0.17345	5.89583e-23	NA	NA	0.777395	7.12598e-08	0.640394	3.68159e-25	0.762986	5.77405e-20	NA	NA
AAGAB	4.1078e-15	7.20097e-12	-7.85159	smultixcan	8.05561e-25	6.65683e-22	8.81755	Testis	1.13556e-21	1.28412e-18	-9.56376	NA	NA	NA	1	1	1	0	3	-1.0092	6.2191	0.399867	-8.69628	0.557444	-2.64128	NA	NA	0.31288	5e-10	0.115529	4.72734e-28	0.577224	0.00825923	NA	NA	0.777395	7.12598e-08	0.640394	3.68159e-25	0.94524	0.110931	NA	NA
AAGAB	4.1078e-15	7.20097e-12	-7.85159	smultixcan	8.05561e-25	6.65683e-22	8.81755	Thyroid	1.40935e-21	1.09545e-18	9.54139	NA	NA	NA	1	1	1	0	3	-1.0092	6.2191	0.399867	-8.69628	1.33398	-9.85579	NA	NA	0.31288	5e-10	0.115529	4.72734e-28	0.18221	6.47051e-23	NA	NA	0.777395	7.12598e-08	0.640394	3.68159e-25	0.764444	5.31214e-20	NA	NA
AAGAB	4.1078e-15	7.20097e-12	-7.85159	smultixcan	8.05561e-25	6.65683e-22	8.81755	smultixcan	5.88259e-22	5.26389e-19	-2.80482	NA	NA	NA	1	1	1	0	3	-1.0092	6.2191	0.399867	-8.69628	0.222167	-0.0319301	NA	NA	0.31288	5e-10	0.115529	4.72734e-28	0.314816	1.45112e-22	NA	NA	0.777395	7.12598e-08	0.640394	3.68159e-25	0.849032	1.20925e-19	NA	NA
FADS1	4.9405e-15	7.33577e-12	7.82842	Adipose_Visceral_Omentum	5.69664e-06	0.0010339	-4.53735	Adipose_Subcutaneous	1.95125e-17	1.13651e-14	8.49666	NA	NA	NA	1	1	1	0	3	-1.84622	-7.56458	-2.9308	3.64814	2.50474	-8.19841	NA	NA	0.06486	3.8913e-14	0.00338087	0.000264143	0.0122543	2.43589e-16	NA	NA	0.609375	1.80596e-11	0.30272	0.010784	0.361161	1.34556e-13	NA	NA
FADS1	4.9405e-15	7.33577e-12	7.82842	Adipose_Visceral_Omentum	5.69664e-06	0.0010339	-4.53735	Adrenal_Gland	1.95125e-17	1.45975e-14	8.49666	NA	NA	NA	1	1	1	0	3	-1.84622	-7.56458	-2.9308	3.64814	2.50474	-8.19841	NA	NA	0.06486	3.8913e-14	0.00338087	0.000264143	0.0122543	2.43589e-16	NA	NA	0.609375	1.80596e-11	0.30272	0.010784	0.379661	1.22679e-13	NA	NA
FADS1	4.9405e-15	7.33577e-12	7.82842	Adipose_Visceral_Omentum	5.69664e-06	0.0010339	-4.53735	Artery_Aorta	1.68083e-17	9.73542e-15	8.51397	NA	NA	NA	1	1	1	0	3	-1.84622	-7.56458	-2.9308	3.64814	2.56438	-8.18453	NA	NA	0.06486	3.8913e-14	0.00338087	0.000264143	0.0103361	2.73374e-16	NA	NA	0.609375	1.80596e-11	0.30272	0.010784	0.354059	1.50728e-13	NA	NA
FADS1	4.9405e-15	7.33577e-12	7.82842	Adipose_Visceral_Omentum	5.69664e-06	0.0010339	-4.53735	Artery_Coronary	1.68083e-17	1.10613e-14	8.51397	NA	NA	NA	1	1	1	0	3	-1.84622	-7.56458	-2.9308	3.64814	2.56438	-8.18453	NA	NA	0.06486	3.8913e-14	0.00338087	0.000264143	0.0103361	2.73374e-16	NA	NA	0.609375	1.80596e-11	0.30272	0.010784	0.351628	1.73587e-13	NA	NA
FADS1	4.9405e-15	7.33577e-12	7.82842	Adipose_Visceral_Omentum	5.69664e-06	0.0010339	-4.53735	Brain_Anterior_cingulate_cortex_BA24	1.24419e-15	7.85334e-13	8	NA	NA	NA	1	1	1	0	3	-1.84622	-7.56458	-2.9308	3.64814	1.93476	-7.90575	NA	NA	0.06486	3.8913e-14	0.00338087	0.000264143	0.0530199	2.66326e-15	NA	NA	0.609375	1.80596e-11	0.30272	0.010784	0.59858	1.77201e-12	NA	NA
FADS1	4.9405e-15	7.33577e-12	7.82842	Adipose_Visceral_Omentum	5.69664e-06	0.0010339	-4.53735	Cells_EBV-transformed_lymphocytes	1.68083e-17	1.1088e-14	8.51397	NA	NA	NA	1	1	1	0	3	-1.84622	-7.56458	-2.9308	3.64814	2.56438	-8.18453	NA	NA	0.06486	3.8913e-14	0.00338087	0.000264143	0.0103361	2.73374e-16	NA	NA	0.609375	1.80596e-11	0.30272	0.010784	0.354023	1.65728e-13	NA	NA
FADS1	4.9405e-15	7.33577e-12	7.82842	Adipose_Visceral_Omentum	5.69664e-06	0.0010339	-4.53735	Skin_Not_Sun_Exposed_Suprapubic	1.68083e-17	1.37196e-14	8.51397	NA	NA	NA	1	1	1	0	3	-1.84622	-7.56458	-2.9308	3.64814	2.56438	-8.18453	NA	NA	0.06486	3.8913e-14	0.00338087	0.000264143	0.0103361	2.73374e-16	NA	NA	0.609375	1.80596e-11	0.30272	0.010784	0.338926	1.54915e-13	NA	NA
FADS1	4.9405e-15	7.33577e-12	7.82842	Adipose_Visceral_Omentum	5.69664e-06	0.0010339	-4.53735	Stomach	1.95125e-17	1.33546e-14	8.49666	NA	NA	NA	1	1	1	0	3	-1.84622	-7.56458	-2.9308	3.64814	2.50474	-8.19841	NA	NA	0.06486	3.8913e-14	0.00338087	0.000264143	0.0122543	2.43589e-16	NA	NA	0.609375	1.80596e-11	0.30272	0.010784	0.371295	1.68736e-13	NA	NA
FADS1	4.9405e-15	7.33577e-12	7.82842	Adipose_Visceral_Omentum	5.69664e-06	0.0010339	-4.53735	smultixcan	1.68083e-17	1.09469e-14	8.51397	NA	NA	NA	1	1	1	0	3	-1.84622	-7.56458	-2.9308	3.64814	2.56438	-8.18453	NA	NA	0.06486	3.8913e-14	0.00338087	0.000264143	0.0103361	2.73374e-16	NA	NA	0.609375	1.80596e-11	0.30272	0.010784	0.345584	1.51163e-13	NA	NA
FADS1	4.9405e-15	7.33577e-12	7.82842	Adrenal_Gland	5.69664e-06	0.000967459	-4.53735	Adipose_Subcutaneous	1.95125e-17	1.13651e-14	8.49666	NA	NA	NA	1	1	1	0	3	-1.84622	-7.56458	-2.9308	3.64814	2.50474	-8.19841	NA	NA	0.06486	3.8913e-14	0.00338087	0.000264143	0.0122543	2.43589e-16	NA	NA	0.609375	1.80596e-11	0.268861	0.0110126	0.361161	1.34556e-13	NA	NA
FADS1	4.9405e-15	7.33577e-12	7.82842	Adrenal_Gland	5.69664e-06	0.000967459	-4.53735	Adrenal_Gland	1.95125e-17	1.45975e-14	8.49666	NA	NA	NA	1	1	1	0	3	-1.84622	-7.56458	-2.9308	3.64814	2.50474	-8.19841	NA	NA	0.06486	3.8913e-14	0.00338087	0.000264143	0.0122543	2.43589e-16	NA	NA	0.609375	1.80596e-11	0.268861	0.0110126	0.379661	1.22679e-13	NA	NA
FADS1	4.9405e-15	7.33577e-12	7.82842	Adrenal_Gland	5.69664e-06	0.000967459	-4.53735	Artery_Aorta	1.68083e-17	9.73542e-15	8.51397	NA	NA	NA	1	1	1	0	3	-1.84622	-7.56458	-2.9308	3.64814	2.56438	-8.18453	NA	NA	0.06486	3.8913e-14	0.00338087	0.000264143	0.0103361	2.73374e-16	NA	NA	0.609375	1.80596e-11	0.268861	0.0110126	0.354059	1.50728e-13	NA	NA
FADS1	4.9405e-15	7.33577e-12	7.82842	Adrenal_Gland	5.69664e-06	0.000967459	-4.53735	Artery_Coronary	1.68083e-17	1.10613e-14	8.51397	NA	NA	NA	1	1	1	0	3	-1.84622	-7.56458	-2.9308	3.64814	2.56438	-8.18453	NA	NA	0.06486	3.8913e-14	0.00338087	0.000264143	0.0103361	2.73374e-16	NA	NA	0.609375	1.80596e-11	0.268861	0.0110126	0.351628	1.73587e-13	NA	NA
FADS1	4.9405e-15	7.33577e-12	7.82842	Adrenal_Gland	5.69664e-06	0.000967459	-4.53735	Brain_Anterior_cingulate_cortex_BA24	1.24419e-15	7.85334e-13	8	NA	NA	NA	1	1	1	0	3	-1.84622	-7.56458	-2.9308	3.64814	1.93476	-7.90575	NA	NA	0.06486	3.8913e-14	0.00338087	0.000264143	0.0530199	2.66326e-15	NA	NA	0.609375	1.80596e-11	0.268861	0.0110126	0.59858	1.77201e-12	NA	NA
FADS1	4.9405e-15	7.33577e-12	7.82842	Adrenal_Gland	5.69664e-06	0.000967459	-4.53735	Cells_EBV-transformed_lymphocytes	1.68083e-17	1.1088e-14	8.51397	NA	NA	NA	1	1	1	0	3	-1.84622	-7.56458	-2.9308	3.64814	2.56438	-8.18453	NA	NA	0.06486	3.8913e-14	0.00338087	0.000264143	0.0103361	2.73374e-16	NA	NA	0.609375	1.80596e-11	0.268861	0.0110126	0.354023	1.65728e-13	NA	NA
FADS1	4.9405e-15	7.33577e-12	7.82842	Adrenal_Gland	5.69664e-06	0.000967459	-4.53735	Skin_Not_Sun_Exposed_Suprapubic	1.68083e-17	1.37196e-14	8.51397	NA	NA	NA	1	1	1	0	3	-1.84622	-7.56458	-2.9308	3.64814	2.56438	-8.18453	NA	NA	0.06486	3.8913e-14	0.00338087	0.000264143	0.0103361	2.73374e-16	NA	NA	0.609375	1.80596e-11	0.268861	0.0110126	0.338926	1.54915e-13	NA	NA
FADS1	4.9405e-15	7.33577e-12	7.82842	Adrenal_Gland	5.69664e-06	0.000967459	-4.53735	Stomach	1.95125e-17	1.33546e-14	8.49666	NA	NA	NA	1	1	1	0	3	-1.84622	-7.56458	-2.9308	3.64814	2.50474	-8.19841	NA	NA	0.06486	3.8913e-14	0.00338087	0.000264143	0.0122543	2.43589e-16	NA	NA	0.609375	1.80596e-11	0.268861	0.0110126	0.371295	1.68736e-13	NA	NA
FADS1	4.9405e-15	7.33577e-12	7.82842	Adrenal_Gland	5.69664e-06	0.000967459	-4.53735	smultixcan	1.68083e-17	1.09469e-14	8.51397	NA	NA	NA	1	1	1	0	3	-1.84622	-7.56458	-2.9308	3.64814	2.56438	-8.18453	NA	NA	0.06486	3.8913e-14	0.00338087	0.000264143	0.0103361	2.73374e-16	NA	NA	0.609375	1.80596e-11	0.268861	0.0110126	0.345584	1.51163e-13	NA	NA
FADS1	4.9405e-15	7.33577e-12	7.82842	Artery_Aorta	5.69664e-06	0.00104865	-4.53735	Adipose_Subcutaneous	1.95125e-17	1.13651e-14	8.49666	NA	NA	NA	1	1	1	0	3	-1.84622	-7.56458	-2.9308	3.64814	2.50474	-8.19841	NA	NA	0.06486	3.8913e-14	0.00338087	0.000264143	0.0122543	2.43589e-16	NA	NA	0.609375	1.80596e-11	0.261405	0.011455	0.361161	1.34556e-13	NA	NA
FADS1	4.9405e-15	7.33577e-12	7.82842	Artery_Aorta	5.69664e-06	0.00104865	-4.53735	Adrenal_Gland	1.95125e-17	1.45975e-14	8.49666	NA	NA	NA	1	1	1	0	3	-1.84622	-7.56458	-2.9308	3.64814	2.50474	-8.19841	NA	NA	0.06486	3.8913e-14	0.00338087	0.000264143	0.0122543	2.43589e-16	NA	NA	0.609375	1.80596e-11	0.261405	0.011455	0.379661	1.22679e-13	NA	NA
FADS1	4.9405e-15	7.33577e-12	7.82842	Artery_Aorta	5.69664e-06	0.00104865	-4.53735	Artery_Aorta	1.68083e-17	9.73542e-15	8.51397	NA	NA	NA	1	1	1	0	3	-1.84622	-7.56458	-2.9308	3.64814	2.56438	-8.18453	NA	NA	0.06486	3.8913e-14	0.00338087	0.000264143	0.0103361	2.73374e-16	NA	NA	0.609375	1.80596e-11	0.261405	0.011455	0.354059	1.50728e-13	NA	NA
FADS1	4.9405e-15	7.33577e-12	7.82842	Artery_Aorta	5.69664e-06	0.00104865	-4.53735	Artery_Coronary	1.68083e-17	1.10613e-14	8.51397	NA	NA	NA	1	1	1	0	3	-1.84622	-7.56458	-2.9308	3.64814	2.56438	-8.18453	NA	NA	0.06486	3.8913e-14	0.00338087	0.000264143	0.0103361	2.73374e-16	NA	NA	0.609375	1.80596e-11	0.261405	0.011455	0.351628	1.73587e-13	NA	NA
FADS1	4.9405e-15	7.33577e-12	7.82842	Artery_Aorta	5.69664e-06	0.00104865	-4.53735	Brain_Anterior_cingulate_cortex_BA24	1.24419e-15	7.85334e-13	8	NA	NA	NA	1	1	1	0	3	-1.84622	-7.56458	-2.9308	3.64814	1.93476	-7.90575	NA	NA	0.06486	3.8913e-14	0.00338087	0.000264143	0.0530199	2.66326e-15	NA	NA	0.609375	1.80596e-11	0.261405	0.011455	0.59858	1.77201e-12	NA	NA
FADS1	4.9405e-15	7.33577e-12	7.82842	Artery_Aorta	5.69664e-06	0.00104865	-4.53735	Cells_EBV-transformed_lymphocytes	1.68083e-17	1.1088e-14	8.51397	NA	NA	NA	1	1	1	0	3	-1.84622	-7.56458	-2.9308	3.64814	2.56438	-8.18453	NA	NA	0.06486	3.8913e-14	0.00338087	0.000264143	0.0103361	2.73374e-16	NA	NA	0.609375	1.80596e-11	0.261405	0.011455	0.354023	1.65728e-13	NA	NA
FADS1	4.9405e-15	7.33577e-12	7.82842	Artery_Aorta	5.69664e-06	0.00104865	-4.53735	Skin_Not_Sun_Exposed_Suprapubic	1.68083e-17	1.37196e-14	8.51397	NA	NA	NA	1	1	1	0	3	-1.84622	-7.56458	-2.9308	3.64814	2.56438	-8.18453	NA	NA	0.06486	3.8913e-14	0.00338087	0.000264143	0.0103361	2.73374e-16	NA	NA	0.609375	1.80596e-11	0.261405	0.011455	0.338926	1.54915e-13	NA	NA
FADS1	4.9405e-15	7.33577e-12	7.82842	Artery_Aorta	5.69664e-06	0.00104865	-4.53735	Stomach	1.95125e-17	1.33546e-14	8.49666	NA	NA	NA	1	1	1	0	3	-1.84622	-7.56458	-2.9308	3.64814	2.50474	-8.19841	NA	NA	0.06486	3.8913e-14	0.00338087	0.000264143	0.0122543	2.43589e-16	NA	NA	0.609375	1.80596e-11	0.261405	0.011455	0.371295	1.68736e-13	NA	NA
FADS1	4.9405e-15	7.33577e-12	7.82842	Artery_Aorta	5.69664e-06	0.00104865	-4.53735	smultixcan	1.68083e-17	1.09469e-14	8.51397	NA	NA	NA	1	1	1	0	3	-1.84622	-7.56458	-2.9308	3.64814	2.56438	-8.18453	NA	NA	0.06486	3.8913e-14	0.00338087	0.000264143	0.0103361	2.73374e-16	NA	NA	0.609375	1.80596e-11	0.261405	0.011455	0.345584	1.51163e-13	NA	NA
FADS1	4.9405e-15	7.33577e-12	7.82842	Artery_Coronary	5.69664e-06	0.00093392	-4.53735	Adipose_Subcutaneous	1.95125e-17	1.13651e-14	8.49666	NA	NA	NA	1	1	1	0	3	-1.84622	-7.56458	-2.9308	3.64814	2.50474	-8.19841	NA	NA	0.06486	3.8913e-14	0.00338087	0.000264143	0.0122543	2.43589e-16	NA	NA	0.609375	1.80596e-11	0.270351	0.0110382	0.361161	1.34556e-13	NA	NA
FADS1	4.9405e-15	7.33577e-12	7.82842	Artery_Coronary	5.69664e-06	0.00093392	-4.53735	Adrenal_Gland	1.95125e-17	1.45975e-14	8.49666	NA	NA	NA	1	1	1	0	3	-1.84622	-7.56458	-2.9308	3.64814	2.50474	-8.19841	NA	NA	0.06486	3.8913e-14	0.00338087	0.000264143	0.0122543	2.43589e-16	NA	NA	0.609375	1.80596e-11	0.270351	0.0110382	0.379661	1.22679e-13	NA	NA
FADS1	4.9405e-15	7.33577e-12	7.82842	Artery_Coronary	5.69664e-06	0.00093392	-4.53735	Artery_Aorta	1.68083e-17	9.73542e-15	8.51397	NA	NA	NA	1	1	1	0	3	-1.84622	-7.56458	-2.9308	3.64814	2.56438	-8.18453	NA	NA	0.06486	3.8913e-14	0.00338087	0.000264143	0.0103361	2.73374e-16	NA	NA	0.609375	1.80596e-11	0.270351	0.0110382	0.354059	1.50728e-13	NA	NA
FADS1	4.9405e-15	7.33577e-12	7.82842	Artery_Coronary	5.69664e-06	0.00093392	-4.53735	Artery_Coronary	1.68083e-17	1.10613e-14	8.51397	NA	NA	NA	1	1	1	0	3	-1.84622	-7.56458	-2.9308	3.64814	2.56438	-8.18453	NA	NA	0.06486	3.8913e-14	0.00338087	0.000264143	0.0103361	2.73374e-16	NA	NA	0.609375	1.80596e-11	0.270351	0.0110382	0.351628	1.73587e-13	NA	NA
FADS1	4.9405e-15	7.33577e-12	7.82842	Artery_Coronary	5.69664e-06	0.00093392	-4.53735	Brain_Anterior_cingulate_cortex_BA24	1.24419e-15	7.85334e-13	8	NA	NA	NA	1	1	1	0	3	-1.84622	-7.56458	-2.9308	3.64814	1.93476	-7.90575	NA	NA	0.06486	3.8913e-14	0.00338087	0.000264143	0.0530199	2.66326e-15	NA	NA	0.609375	1.80596e-11	0.270351	0.0110382	0.59858	1.77201e-12	NA	NA
FADS1	4.9405e-15	7.33577e-12	7.82842	Artery_Coronary	5.69664e-06	0.00093392	-4.53735	Cells_EBV-transformed_lymphocytes	1.68083e-17	1.1088e-14	8.51397	NA	NA	NA	1	1	1	0	3	-1.84622	-7.56458	-2.9308	3.64814	2.56438	-8.18453	NA	NA	0.06486	3.8913e-14	0.00338087	0.000264143	0.0103361	2.73374e-16	NA	NA	0.609375	1.80596e-11	0.270351	0.0110382	0.354023	1.65728e-13	NA	NA
FADS1	4.9405e-15	7.33577e-12	7.82842	Artery_Coronary	5.69664e-06	0.00093392	-4.53735	Skin_Not_Sun_Exposed_Suprapubic	1.68083e-17	1.37196e-14	8.51397	NA	NA	NA	1	1	1	0	3	-1.84622	-7.56458	-2.9308	3.64814	2.56438	-8.18453	NA	NA	0.06486	3.8913e-14	0.00338087	0.000264143	0.0103361	2.73374e-16	NA	NA	0.609375	1.80596e-11	0.270351	0.0110382	0.338926	1.54915e-13	NA	NA
FADS1	4.9405e-15	7.33577e-12	7.82842	Artery_Coronary	5.69664e-06	0.00093392	-4.53735	Stomach	1.95125e-17	1.33546e-14	8.49666	NA	NA	NA	1	1	1	0	3	-1.84622	-7.56458	-2.9308	3.64814	2.50474	-8.19841	NA	NA	0.06486	3.8913e-14	0.00338087	0.000264143	0.0122543	2.43589e-16	NA	NA	0.609375	1.80596e-11	0.270351	0.0110382	0.371295	1.68736e-13	NA	NA
FADS1	4.9405e-15	7.33577e-12	7.82842	Artery_Coronary	5.69664e-06	0.00093392	-4.53735	smultixcan	1.68083e-17	1.09469e-14	8.51397	NA	NA	NA	1	1	1	0	3	-1.84622	-7.56458	-2.9308	3.64814	2.56438	-8.18453	NA	NA	0.06486	3.8913e-14	0.00338087	0.000264143	0.0103361	2.73374e-16	NA	NA	0.609375	1.80596e-11	0.270351	0.0110382	0.345584	1.51163e-13	NA	NA
FADS1	4.9405e-15	7.33577e-12	7.82842	Artery_Tibial	2.41721e-16	1.86951e-13	-8.19933	Adipose_Subcutaneous	1.95125e-17	1.13651e-14	8.49666	NA	NA	NA	1	1	1	0	3	-1.84622	-7.56458	-1.80186	8.17736	2.50474	-8.19841	NA	NA	0.06486	3.8913e-14	0.0715678	2.9014e-16	0.0122543	2.43589e-16	NA	NA	0.609375	1.80596e-11	0.676859	2.63923e-13	0.361161	1.34556e-13	NA	NA
FADS1	4.9405e-15	7.33577e-12	7.82842	Artery_Tibial	2.41721e-16	1.86951e-13	-8.19933	Adrenal_Gland	1.95125e-17	1.45975e-14	8.49666	NA	NA	NA	1	1	1	0	3	-1.84622	-7.56458	-1.80186	8.17736	2.50474	-8.19841	NA	NA	0.06486	3.8913e-14	0.0715678	2.9014e-16	0.0122543	2.43589e-16	NA	NA	0.609375	1.80596e-11	0.676859	2.63923e-13	0.379661	1.22679e-13	NA	NA
FADS1	4.9405e-15	7.33577e-12	7.82842	Artery_Tibial	2.41721e-16	1.86951e-13	-8.19933	Artery_Aorta	1.68083e-17	9.73542e-15	8.51397	NA	NA	NA	1	1	1	0	3	-1.84622	-7.56458	-1.80186	8.17736	2.56438	-8.18453	NA	NA	0.06486	3.8913e-14	0.0715678	2.9014e-16	0.0103361	2.73374e-16	NA	NA	0.609375	1.80596e-11	0.676859	2.63923e-13	0.354059	1.50728e-13	NA	NA
FADS1	4.9405e-15	7.33577e-12	7.82842	Artery_Tibial	2.41721e-16	1.86951e-13	-8.19933	Artery_Coronary	1.68083e-17	1.10613e-14	8.51397	NA	NA	NA	1	1	1	0	3	-1.84622	-7.56458	-1.80186	8.17736	2.56438	-8.18453	NA	NA	0.06486	3.8913e-14	0.0715678	2.9014e-16	0.0103361	2.73374e-16	NA	NA	0.609375	1.80596e-11	0.676859	2.63923e-13	0.351628	1.73587e-13	NA	NA
FADS1	4.9405e-15	7.33577e-12	7.82842	Artery_Tibial	2.41721e-16	1.86951e-13	-8.19933	Brain_Anterior_cingulate_cortex_BA24	1.24419e-15	7.85334e-13	8	NA	NA	NA	1	1	1	0	3	-1.84622	-7.56458	-1.80186	8.17736	1.93476	-7.90575	NA	NA	0.06486	3.8913e-14	0.0715678	2.9014e-16	0.0530199	2.66326e-15	NA	NA	0.609375	1.80596e-11	0.676859	2.63923e-13	0.59858	1.77201e-12	NA	NA
FADS1	4.9405e-15	7.33577e-12	7.82842	Artery_Tibial	2.41721e-16	1.86951e-13	-8.19933	Cells_EBV-transformed_lymphocytes	1.68083e-17	1.1088e-14	8.51397	NA	NA	NA	1	1	1	0	3	-1.84622	-7.56458	-1.80186	8.17736	2.56438	-8.18453	NA	NA	0.06486	3.8913e-14	0.0715678	2.9014e-16	0.0103361	2.73374e-16	NA	NA	0.609375	1.80596e-11	0.676859	2.63923e-13	0.354023	1.65728e-13	NA	NA
FADS1	4.9405e-15	7.33577e-12	7.82842	Artery_Tibial	2.41721e-16	1.86951e-13	-8.19933	Skin_Not_Sun_Exposed_Suprapubic	1.68083e-17	1.37196e-14	8.51397	NA	NA	NA	1	1	1	0	3	-1.84622	-7.56458	-1.80186	8.17736	2.56438	-8.18453	NA	NA	0.06486	3.8913e-14	0.0715678	2.9014e-16	0.0103361	2.73374e-16	NA	NA	0.609375	1.80596e-11	0.676859	2.63923e-13	0.338926	1.54915e-13	NA	NA
FADS1	4.9405e-15	7.33577e-12	7.82842	Artery_Tibial	2.41721e-16	1.86951e-13	-8.19933	Stomach	1.95125e-17	1.33546e-14	8.49666	NA	NA	NA	1	1	1	0	3	-1.84622	-7.56458	-1.80186	8.17736	2.50474	-8.19841	NA	NA	0.06486	3.8913e-14	0.0715678	2.9014e-16	0.0122543	2.43589e-16	NA	NA	0.609375	1.80596e-11	0.676859	2.63923e-13	0.371295	1.68736e-13	NA	NA
FADS1	4.9405e-15	7.33577e-12	7.82842	Artery_Tibial	2.41721e-16	1.86951e-13	-8.19933	smultixcan	1.68083e-17	1.09469e-14	8.51397	NA	NA	NA	1	1	1	0	3	-1.84622	-7.56458	-1.80186	8.17736	2.56438	-8.18453	NA	NA	0.06486	3.8913e-14	0.0715678	2.9014e-16	0.0103361	2.73374e-16	NA	NA	0.609375	1.80596e-11	0.676859	2.63923e-13	0.345584	1.51163e-13	NA	NA
FADS1	4.9405e-15	7.33577e-12	7.82842	Brain_Amygdala	1.24419e-15	9.84571e-13	-8	Adipose_Subcutaneous	1.95125e-17	1.13651e-14	8.49666	NA	NA	NA	1	1	1	0	3	-1.84622	-7.56458	-1.93476	7.90575	2.50474	-8.19841	NA	NA	0.06486	3.8913e-14	0.0530199	2.66326e-15	0.0122543	2.43589e-16	NA	NA	0.609375	1.80596e-11	0.634639	2.21911e-12	0.361161	1.34556e-13	NA	NA
FADS1	4.9405e-15	7.33577e-12	7.82842	Brain_Amygdala	1.24419e-15	9.84571e-13	-8	Adrenal_Gland	1.95125e-17	1.45975e-14	8.49666	NA	NA	NA	1	1	1	0	3	-1.84622	-7.56458	-1.93476	7.90575	2.50474	-8.19841	NA	NA	0.06486	3.8913e-14	0.0530199	2.66326e-15	0.0122543	2.43589e-16	NA	NA	0.609375	1.80596e-11	0.634639	2.21911e-12	0.379661	1.22679e-13	NA	NA
FADS1	4.9405e-15	7.33577e-12	7.82842	Brain_Amygdala	1.24419e-15	9.84571e-13	-8	Artery_Aorta	1.68083e-17	9.73542e-15	8.51397	NA	NA	NA	1	1	1	0	3	-1.84622	-7.56458	-1.93476	7.90575	2.56438	-8.18453	NA	NA	0.06486	3.8913e-14	0.0530199	2.66326e-15	0.0103361	2.73374e-16	NA	NA	0.609375	1.80596e-11	0.634639	2.21911e-12	0.354059	1.50728e-13	NA	NA
FADS1	4.9405e-15	7.33577e-12	7.82842	Brain_Amygdala	1.24419e-15	9.84571e-13	-8	Artery_Coronary	1.68083e-17	1.10613e-14	8.51397	NA	NA	NA	1	1	1	0	3	-1.84622	-7.56458	-1.93476	7.90575	2.56438	-8.18453	NA	NA	0.06486	3.8913e-14	0.0530199	2.66326e-15	0.0103361	2.73374e-16	NA	NA	0.609375	1.80596e-11	0.634639	2.21911e-12	0.351628	1.73587e-13	NA	NA
FADS1	4.9405e-15	7.33577e-12	7.82842	Brain_Amygdala	1.24419e-15	9.84571e-13	-8	Brain_Anterior_cingulate_cortex_BA24	1.24419e-15	7.85334e-13	8	NA	NA	NA	1	1	1	0	3	-1.84622	-7.56458	-1.93476	7.90575	1.93476	-7.90575	NA	NA	0.06486	3.8913e-14	0.0530199	2.66326e-15	0.0530199	2.66326e-15	NA	NA	0.609375	1.80596e-11	0.634639	2.21911e-12	0.59858	1.77201e-12	NA	NA
FADS1	4.9405e-15	7.33577e-12	7.82842	Brain_Amygdala	1.24419e-15	9.84571e-13	-8	Cells_EBV-transformed_lymphocytes	1.68083e-17	1.1088e-14	8.51397	NA	NA	NA	1	1	1	0	3	-1.84622	-7.56458	-1.93476	7.90575	2.56438	-8.18453	NA	NA	0.06486	3.8913e-14	0.0530199	2.66326e-15	0.0103361	2.73374e-16	NA	NA	0.609375	1.80596e-11	0.634639	2.21911e-12	0.354023	1.65728e-13	NA	NA
FADS1	4.9405e-15	7.33577e-12	7.82842	Brain_Amygdala	1.24419e-15	9.84571e-13	-8	Skin_Not_Sun_Exposed_Suprapubic	1.68083e-17	1.37196e-14	8.51397	NA	NA	NA	1	1	1	0	3	-1.84622	-7.56458	-1.93476	7.90575	2.56438	-8.18453	NA	NA	0.06486	3.8913e-14	0.0530199	2.66326e-15	0.0103361	2.73374e-16	NA	NA	0.609375	1.80596e-11	0.634639	2.21911e-12	0.338926	1.54915e-13	NA	NA
FADS1	4.9405e-15	7.33577e-12	7.82842	Brain_Amygdala	1.24419e-15	9.84571e-13	-8	Stomach	1.95125e-17	1.33546e-14	8.49666	NA	NA	NA	1	1	1	0	3	-1.84622	-7.56458	-1.93476	7.90575	2.50474	-8.19841	NA	NA	0.06486	3.8913e-14	0.0530199	2.66326e-15	0.0122543	2.43589e-16	NA	NA	0.609375	1.80596e-11	0.634639	2.21911e-12	0.371295	1.68736e-13	NA	NA
FADS1	4.9405e-15	7.33577e-12	7.82842	Brain_Amygdala	1.24419e-15	9.84571e-13	-8	smultixcan	1.68083e-17	1.09469e-14	8.51397	NA	NA	NA	1	1	1	0	3	-1.84622	-7.56458	-1.93476	7.90575	2.56438	-8.18453	NA	NA	0.06486	3.8913e-14	0.0530199	2.66326e-15	0.0103361	2.73374e-16	NA	NA	0.609375	1.80596e-11	0.634639	2.21911e-12	0.345584	1.51163e-13	NA	NA
FADS1	4.9405e-15	7.33577e-12	7.82842	Brain_Anterior_cingulate_cortex_BA24	3.46305e-15	2.68733e-12	-7.87298	Adipose_Subcutaneous	1.95125e-17	1.13651e-14	8.49666	NA	NA	NA	1	1	1	0	3	-1.84622	-7.56458	-2.50442	7.50655	2.50474	-8.19841	NA	NA	0.06486	3.8913e-14	0.0122653	6.07056e-14	0.0122543	2.43589e-16	NA	NA	0.609375	1.80596e-11	0.494359	3.68163e-11	0.361161	1.34556e-13	NA	NA
FADS1	4.9405e-15	7.33577e-12	7.82842	Brain_Anterior_cingulate_cortex_BA24	3.46305e-15	2.68733e-12	-7.87298	Adrenal_Gland	1.95125e-17	1.45975e-14	8.49666	NA	NA	NA	1	1	1	0	3	-1.84622	-7.56458	-2.50442	7.50655	2.50474	-8.19841	NA	NA	0.06486	3.8913e-14	0.0122653	6.07056e-14	0.0122543	2.43589e-16	NA	NA	0.609375	1.80596e-11	0.494359	3.68163e-11	0.379661	1.22679e-13	NA	NA
FADS1	4.9405e-15	7.33577e-12	7.82842	Brain_Anterior_cingulate_cortex_BA24	3.46305e-15	2.68733e-12	-7.87298	Artery_Aorta	1.68083e-17	9.73542e-15	8.51397	NA	NA	NA	1	1	1	0	3	-1.84622	-7.56458	-2.50442	7.50655	2.56438	-8.18453	NA	NA	0.06486	3.8913e-14	0.0122653	6.07056e-14	0.0103361	2.73374e-16	NA	NA	0.609375	1.80596e-11	0.494359	3.68163e-11	0.354059	1.50728e-13	NA	NA
FADS1	4.9405e-15	7.33577e-12	7.82842	Brain_Anterior_cingulate_cortex_BA24	3.46305e-15	2.68733e-12	-7.87298	Artery_Coronary	1.68083e-17	1.10613e-14	8.51397	NA	NA	NA	1	1	1	0	3	-1.84622	-7.56458	-2.50442	7.50655	2.56438	-8.18453	NA	NA	0.06486	3.8913e-14	0.0122653	6.07056e-14	0.0103361	2.73374e-16	NA	NA	0.609375	1.80596e-11	0.494359	3.68163e-11	0.351628	1.73587e-13	NA	NA
FADS1	4.9405e-15	7.33577e-12	7.82842	Brain_Anterior_cingulate_cortex_BA24	3.46305e-15	2.68733e-12	-7.87298	Brain_Anterior_cingulate_cortex_BA24	1.24419e-15	7.85334e-13	8	NA	NA	NA	1	1	1	0	3	-1.84622	-7.56458	-2.50442	7.50655	1.93476	-7.90575	NA	NA	0.06486	3.8913e-14	0.0122653	6.07056e-14	0.0530199	2.66326e-15	NA	NA	0.609375	1.80596e-11	0.494359	3.68163e-11	0.59858	1.77201e-12	NA	NA
FADS1	4.9405e-15	7.33577e-12	7.82842	Brain_Anterior_cingulate_cortex_BA24	3.46305e-15	2.68733e-12	-7.87298	Cells_EBV-transformed_lymphocytes	1.68083e-17	1.1088e-14	8.51397	NA	NA	NA	1	1	1	0	3	-1.84622	-7.56458	-2.50442	7.50655	2.56438	-8.18453	NA	NA	0.06486	3.8913e-14	0.0122653	6.07056e-14	0.0103361	2.73374e-16	NA	NA	0.609375	1.80596e-11	0.494359	3.68163e-11	0.354023	1.65728e-13	NA	NA
FADS1	4.9405e-15	7.33577e-12	7.82842	Brain_Anterior_cingulate_cortex_BA24	3.46305e-15	2.68733e-12	-7.87298	Skin_Not_Sun_Exposed_Suprapubic	1.68083e-17	1.37196e-14	8.51397	NA	NA	NA	1	1	1	0	3	-1.84622	-7.56458	-2.50442	7.50655	2.56438	-8.18453	NA	NA	0.06486	3.8913e-14	0.0122653	6.07056e-14	0.0103361	2.73374e-16	NA	NA	0.609375	1.80596e-11	0.494359	3.68163e-11	0.338926	1.54915e-13	NA	NA
FADS1	4.9405e-15	7.33577e-12	7.82842	Brain_Anterior_cingulate_cortex_BA24	3.46305e-15	2.68733e-12	-7.87298	Stomach	1.95125e-17	1.33546e-14	8.49666	NA	NA	NA	1	1	1	0	3	-1.84622	-7.56458	-2.50442	7.50655	2.50474	-8.19841	NA	NA	0.06486	3.8913e-14	0.0122653	6.07056e-14	0.0122543	2.43589e-16	NA	NA	0.609375	1.80596e-11	0.494359	3.68163e-11	0.371295	1.68736e-13	NA	NA
FADS1	4.9405e-15	7.33577e-12	7.82842	Brain_Anterior_cingulate_cortex_BA24	3.46305e-15	2.68733e-12	-7.87298	smultixcan	1.68083e-17	1.09469e-14	8.51397	NA	NA	NA	1	1	1	0	3	-1.84622	-7.56458	-2.50442	7.50655	2.56438	-8.18453	NA	NA	0.06486	3.8913e-14	0.0122653	6.07056e-14	0.0103361	2.73374e-16	NA	NA	0.609375	1.80596e-11	0.494359	3.68163e-11	0.345584	1.51163e-13	NA	NA
FADS1	4.9405e-15	7.33577e-12	7.82842	Brain_Caudate_basal_ganglia	3.68245e-15	3.06564e-12	-7.86529	Adipose_Subcutaneous	1.95125e-17	1.13651e-14	8.49666	NA	NA	NA	1	1	1	0	3	-1.84622	-7.56458	-1.48745	7.95808	2.50474	-8.19841	NA	NA	0.06486	3.8913e-14	0.136896	1.74735e-15	0.0122543	2.43589e-16	NA	NA	0.609375	1.80596e-11	0.777797	1.50771e-12	0.361161	1.34556e-13	NA	NA
FADS1	4.9405e-15	7.33577e-12	7.82842	Brain_Caudate_basal_ganglia	3.68245e-15	3.06564e-12	-7.86529	Adrenal_Gland	1.95125e-17	1.45975e-14	8.49666	NA	NA	NA	1	1	1	0	3	-1.84622	-7.56458	-1.48745	7.95808	2.50474	-8.19841	NA	NA	0.06486	3.8913e-14	0.136896	1.74735e-15	0.0122543	2.43589e-16	NA	NA	0.609375	1.80596e-11	0.777797	1.50771e-12	0.379661	1.22679e-13	NA	NA
FADS1	4.9405e-15	7.33577e-12	7.82842	Brain_Caudate_basal_ganglia	3.68245e-15	3.06564e-12	-7.86529	Artery_Aorta	1.68083e-17	9.73542e-15	8.51397	NA	NA	NA	1	1	1	0	3	-1.84622	-7.56458	-1.48745	7.95808	2.56438	-8.18453	NA	NA	0.06486	3.8913e-14	0.136896	1.74735e-15	0.0103361	2.73374e-16	NA	NA	0.609375	1.80596e-11	0.777797	1.50771e-12	0.354059	1.50728e-13	NA	NA
FADS1	4.9405e-15	7.33577e-12	7.82842	Brain_Caudate_basal_ganglia	3.68245e-15	3.06564e-12	-7.86529	Artery_Coronary	1.68083e-17	1.10613e-14	8.51397	NA	NA	NA	1	1	1	0	3	-1.84622	-7.56458	-1.48745	7.95808	2.56438	-8.18453	NA	NA	0.06486	3.8913e-14	0.136896	1.74735e-15	0.0103361	2.73374e-16	NA	NA	0.609375	1.80596e-11	0.777797	1.50771e-12	0.351628	1.73587e-13	NA	NA
FADS1	4.9405e-15	7.33577e-12	7.82842	Brain_Caudate_basal_ganglia	3.68245e-15	3.06564e-12	-7.86529	Brain_Anterior_cingulate_cortex_BA24	1.24419e-15	7.85334e-13	8	NA	NA	NA	1	1	1	0	3	-1.84622	-7.56458	-1.48745	7.95808	1.93476	-7.90575	NA	NA	0.06486	3.8913e-14	0.136896	1.74735e-15	0.0530199	2.66326e-15	NA	NA	0.609375	1.80596e-11	0.777797	1.50771e-12	0.59858	1.77201e-12	NA	NA
FADS1	4.9405e-15	7.33577e-12	7.82842	Brain_Caudate_basal_ganglia	3.68245e-15	3.06564e-12	-7.86529	Cells_EBV-transformed_lymphocytes	1.68083e-17	1.1088e-14	8.51397	NA	NA	NA	1	1	1	0	3	-1.84622	-7.56458	-1.48745	7.95808	2.56438	-8.18453	NA	NA	0.06486	3.8913e-14	0.136896	1.74735e-15	0.0103361	2.73374e-16	NA	NA	0.609375	1.80596e-11	0.777797	1.50771e-12	0.354023	1.65728e-13	NA	NA
FADS1	4.9405e-15	7.33577e-12	7.82842	Brain_Caudate_basal_ganglia	3.68245e-15	3.06564e-12	-7.86529	Skin_Not_Sun_Exposed_Suprapubic	1.68083e-17	1.37196e-14	8.51397	NA	NA	NA	1	1	1	0	3	-1.84622	-7.56458	-1.48745	7.95808	2.56438	-8.18453	NA	NA	0.06486	3.8913e-14	0.136896	1.74735e-15	0.0103361	2.73374e-16	NA	NA	0.609375	1.80596e-11	0.777797	1.50771e-12	0.338926	1.54915e-13	NA	NA
FADS1	4.9405e-15	7.33577e-12	7.82842	Brain_Caudate_basal_ganglia	3.68245e-15	3.06564e-12	-7.86529	Stomach	1.95125e-17	1.33546e-14	8.49666	NA	NA	NA	1	1	1	0	3	-1.84622	-7.56458	-1.48745	7.95808	2.50474	-8.19841	NA	NA	0.06486	3.8913e-14	0.136896	1.74735e-15	0.0122543	2.43589e-16	NA	NA	0.609375	1.80596e-11	0.777797	1.50771e-12	0.371295	1.68736e-13	NA	NA
FADS1	4.9405e-15	7.33577e-12	7.82842	Brain_Caudate_basal_ganglia	3.68245e-15	3.06564e-12	-7.86529	smultixcan	1.68083e-17	1.09469e-14	8.51397	NA	NA	NA	1	1	1	0	3	-1.84622	-7.56458	-1.48745	7.95808	2.56438	-8.18453	NA	NA	0.06486	3.8913e-14	0.136896	1.74735e-15	0.0103361	2.73374e-16	NA	NA	0.609375	1.80596e-11	0.777797	1.50771e-12	0.345584	1.51163e-13	NA	NA
FADS1	4.9405e-15	7.33577e-12	7.82842	Brain_Cerebellar_Hemisphere	1.38573e-17	2.8397e-14	-8.53631	Adipose_Subcutaneous	1.95125e-17	1.13651e-14	8.49666	NA	NA	NA	1	1	1	0	3	-1.84622	-7.56458	-1.20988	8.26211	2.50474	-8.19841	NA	NA	0.06486	3.8913e-14	0.226325	1.43121e-16	0.0122543	2.43589e-16	NA	NA	0.609375	1.80596e-11	0.839385	1.40569e-13	0.361161	1.34556e-13	NA	NA
FADS1	4.9405e-15	7.33577e-12	7.82842	Brain_Cerebellar_Hemisphere	1.38573e-17	2.8397e-14	-8.53631	Adrenal_Gland	1.95125e-17	1.45975e-14	8.49666	NA	NA	NA	1	1	1	0	3	-1.84622	-7.56458	-1.20988	8.26211	2.50474	-8.19841	NA	NA	0.06486	3.8913e-14	0.226325	1.43121e-16	0.0122543	2.43589e-16	NA	NA	0.609375	1.80596e-11	0.839385	1.40569e-13	0.379661	1.22679e-13	NA	NA
FADS1	4.9405e-15	7.33577e-12	7.82842	Brain_Cerebellar_Hemisphere	1.38573e-17	2.8397e-14	-8.53631	Artery_Aorta	1.68083e-17	9.73542e-15	8.51397	NA	NA	NA	1	1	1	0	3	-1.84622	-7.56458	-1.20988	8.26211	2.56438	-8.18453	NA	NA	0.06486	3.8913e-14	0.226325	1.43121e-16	0.0103361	2.73374e-16	NA	NA	0.609375	1.80596e-11	0.839385	1.40569e-13	0.354059	1.50728e-13	NA	NA
FADS1	4.9405e-15	7.33577e-12	7.82842	Brain_Cerebellar_Hemisphere	1.38573e-17	2.8397e-14	-8.53631	Artery_Coronary	1.68083e-17	1.10613e-14	8.51397	NA	NA	NA	1	1	1	0	3	-1.84622	-7.56458	-1.20988	8.26211	2.56438	-8.18453	NA	NA	0.06486	3.8913e-14	0.226325	1.43121e-16	0.0103361	2.73374e-16	NA	NA	0.609375	1.80596e-11	0.839385	1.40569e-13	0.351628	1.73587e-13	NA	NA
FADS1	4.9405e-15	7.33577e-12	7.82842	Brain_Cerebellar_Hemisphere	1.38573e-17	2.8397e-14	-8.53631	Brain_Anterior_cingulate_cortex_BA24	1.24419e-15	7.85334e-13	8	NA	NA	NA	1	1	1	0	3	-1.84622	-7.56458	-1.20988	8.26211	1.93476	-7.90575	NA	NA	0.06486	3.8913e-14	0.226325	1.43121e-16	0.0530199	2.66326e-15	NA	NA	0.609375	1.80596e-11	0.839385	1.40569e-13	0.59858	1.77201e-12	NA	NA
FADS1	4.9405e-15	7.33577e-12	7.82842	Brain_Cerebellar_Hemisphere	1.38573e-17	2.8397e-14	-8.53631	Cells_EBV-transformed_lymphocytes	1.68083e-17	1.1088e-14	8.51397	NA	NA	NA	1	1	1	0	3	-1.84622	-7.56458	-1.20988	8.26211	2.56438	-8.18453	NA	NA	0.06486	3.8913e-14	0.226325	1.43121e-16	0.0103361	2.73374e-16	NA	NA	0.609375	1.80596e-11	0.839385	1.40569e-13	0.354023	1.65728e-13	NA	NA
FADS1	4.9405e-15	7.33577e-12	7.82842	Brain_Cerebellar_Hemisphere	1.38573e-17	2.8397e-14	-8.53631	Skin_Not_Sun_Exposed_Suprapubic	1.68083e-17	1.37196e-14	8.51397	NA	NA	NA	1	1	1	0	3	-1.84622	-7.56458	-1.20988	8.26211	2.56438	-8.18453	NA	NA	0.06486	3.8913e-14	0.226325	1.43121e-16	0.0103361	2.73374e-16	NA	NA	0.609375	1.80596e-11	0.839385	1.40569e-13	0.338926	1.54915e-13	NA	NA
FADS1	4.9405e-15	7.33577e-12	7.82842	Brain_Cerebellar_Hemisphere	1.38573e-17	2.8397e-14	-8.53631	Stomach	1.95125e-17	1.33546e-14	8.49666	NA	NA	NA	1	1	1	0	3	-1.84622	-7.56458	-1.20988	8.26211	2.50474	-8.19841	NA	NA	0.06486	3.8913e-14	0.226325	1.43121e-16	0.0122543	2.43589e-16	NA	NA	0.609375	1.80596e-11	0.839385	1.40569e-13	0.371295	1.68736e-13	NA	NA
FADS1	4.9405e-15	7.33577e-12	7.82842	Brain_Cerebellar_Hemisphere	1.38573e-17	2.8397e-14	-8.53631	smultixcan	1.68083e-17	1.09469e-14	8.51397	NA	NA	NA	1	1	1	0	3	-1.84622	-7.56458	-1.20988	8.26211	2.56438	-8.18453	NA	NA	0.06486	3.8913e-14	0.226325	1.43121e-16	0.0103361	2.73374e-16	NA	NA	0.609375	1.80596e-11	0.839385	1.40569e-13	0.345584	1.51163e-13	NA	NA
FADS1	4.9405e-15	7.33577e-12	7.82842	Brain_Cerebellum	7.45371e-15	6.31404e-12	-7.77654	Adipose_Subcutaneous	1.95125e-17	1.13651e-14	8.49666	NA	NA	NA	1	1	1	0	3	-1.84622	-7.56458	-2.14588	7.56184	2.50474	-8.19841	NA	NA	0.06486	3.8913e-14	0.0318822	3.97395e-14	0.0122543	2.43589e-16	NA	NA	0.609375	1.80596e-11	0.54748	2.66166e-11	0.361161	1.34556e-13	NA	NA
FADS1	4.9405e-15	7.33577e-12	7.82842	Brain_Cerebellum	7.45371e-15	6.31404e-12	-7.77654	Adrenal_Gland	1.95125e-17	1.45975e-14	8.49666	NA	NA	NA	1	1	1	0	3	-1.84622	-7.56458	-2.14588	7.56184	2.50474	-8.19841	NA	NA	0.06486	3.8913e-14	0.0318822	3.97395e-14	0.0122543	2.43589e-16	NA	NA	0.609375	1.80596e-11	0.54748	2.66166e-11	0.379661	1.22679e-13	NA	NA
FADS1	4.9405e-15	7.33577e-12	7.82842	Brain_Cerebellum	7.45371e-15	6.31404e-12	-7.77654	Artery_Aorta	1.68083e-17	9.73542e-15	8.51397	NA	NA	NA	1	1	1	0	3	-1.84622	-7.56458	-2.14588	7.56184	2.56438	-8.18453	NA	NA	0.06486	3.8913e-14	0.0318822	3.97395e-14	0.0103361	2.73374e-16	NA	NA	0.609375	1.80596e-11	0.54748	2.66166e-11	0.354059	1.50728e-13	NA	NA
FADS1	4.9405e-15	7.33577e-12	7.82842	Brain_Cerebellum	7.45371e-15	6.31404e-12	-7.77654	Artery_Coronary	1.68083e-17	1.10613e-14	8.51397	NA	NA	NA	1	1	1	0	3	-1.84622	-7.56458	-2.14588	7.56184	2.56438	-8.18453	NA	NA	0.06486	3.8913e-14	0.0318822	3.97395e-14	0.0103361	2.73374e-16	NA	NA	0.609375	1.80596e-11	0.54748	2.66166e-11	0.351628	1.73587e-13	NA	NA
FADS1	4.9405e-15	7.33577e-12	7.82842	Brain_Cerebellum	7.45371e-15	6.31404e-12	-7.77654	Brain_Anterior_cingulate_cortex_BA24	1.24419e-15	7.85334e-13	8	NA	NA	NA	1	1	1	0	3	-1.84622	-7.56458	-2.14588	7.56184	1.93476	-7.90575	NA	NA	0.06486	3.8913e-14	0.0318822	3.97395e-14	0.0530199	2.66326e-15	NA	NA	0.609375	1.80596e-11	0.54748	2.66166e-11	0.59858	1.77201e-12	NA	NA
FADS1	4.9405e-15	7.33577e-12	7.82842	Brain_Cerebellum	7.45371e-15	6.31404e-12	-7.77654	Cells_EBV-transformed_lymphocytes	1.68083e-17	1.1088e-14	8.51397	NA	NA	NA	1	1	1	0	3	-1.84622	-7.56458	-2.14588	7.56184	2.56438	-8.18453	NA	NA	0.06486	3.8913e-14	0.0318822	3.97395e-14	0.0103361	2.73374e-16	NA	NA	0.609375	1.80596e-11	0.54748	2.66166e-11	0.354023	1.65728e-13	NA	NA
FADS1	4.9405e-15	7.33577e-12	7.82842	Brain_Cerebellum	7.45371e-15	6.31404e-12	-7.77654	Skin_Not_Sun_Exposed_Suprapubic	1.68083e-17	1.37196e-14	8.51397	NA	NA	NA	1	1	1	0	3	-1.84622	-7.56458	-2.14588	7.56184	2.56438	-8.18453	NA	NA	0.06486	3.8913e-14	0.0318822	3.97395e-14	0.0103361	2.73374e-16	NA	NA	0.609375	1.80596e-11	0.54748	2.66166e-11	0.338926	1.54915e-13	NA	NA
FADS1	4.9405e-15	7.33577e-12	7.82842	Brain_Cerebellum	7.45371e-15	6.31404e-12	-7.77654	Stomach	1.95125e-17	1.33546e-14	8.49666	NA	NA	NA	1	1	1	0	3	-1.84622	-7.56458	-2.14588	7.56184	2.50474	-8.19841	NA	NA	0.06486	3.8913e-14	0.0318822	3.97395e-14	0.0122543	2.43589e-16	NA	NA	0.609375	1.80596e-11	0.54748	2.66166e-11	0.371295	1.68736e-13	NA	NA
FADS1	4.9405e-15	7.33577e-12	7.82842	Brain_Cerebellum	7.45371e-15	6.31404e-12	-7.77654	smultixcan	1.68083e-17	1.09469e-14	8.51397	NA	NA	NA	1	1	1	0	3	-1.84622	-7.56458	-2.14588	7.56184	2.56438	-8.18453	NA	NA	0.06486	3.8913e-14	0.0318822	3.97395e-14	0.0103361	2.73374e-16	NA	NA	0.609375	1.80596e-11	0.54748	2.66166e-11	0.345584	1.51163e-13	NA	NA
FADS1	4.9405e-15	7.33577e-12	7.82842	Brain_Cortex	6.76929e-16	8.25467e-13	-8.07461	Adipose_Subcutaneous	1.95125e-17	1.13651e-14	8.49666	NA	NA	NA	1	1	1	0	3	-1.84622	-7.56458	-1.61021	8.1304	2.50474	-8.19841	NA	NA	0.06486	3.8913e-14	0.107353	4.27864e-16	0.0122543	2.43589e-16	NA	NA	0.609375	1.80596e-11	0.728093	4.04496e-13	0.361161	1.34556e-13	NA	NA
FADS1	4.9405e-15	7.33577e-12	7.82842	Brain_Cortex	6.76929e-16	8.25467e-13	-8.07461	Adrenal_Gland	1.95125e-17	1.45975e-14	8.49666	NA	NA	NA	1	1	1	0	3	-1.84622	-7.56458	-1.61021	8.1304	2.50474	-8.19841	NA	NA	0.06486	3.8913e-14	0.107353	4.27864e-16	0.0122543	2.43589e-16	NA	NA	0.609375	1.80596e-11	0.728093	4.04496e-13	0.379661	1.22679e-13	NA	NA
FADS1	4.9405e-15	7.33577e-12	7.82842	Brain_Cortex	6.76929e-16	8.25467e-13	-8.07461	Artery_Aorta	1.68083e-17	9.73542e-15	8.51397	NA	NA	NA	1	1	1	0	3	-1.84622	-7.56458	-1.61021	8.1304	2.56438	-8.18453	NA	NA	0.06486	3.8913e-14	0.107353	4.27864e-16	0.0103361	2.73374e-16	NA	NA	0.609375	1.80596e-11	0.728093	4.04496e-13	0.354059	1.50728e-13	NA	NA
FADS1	4.9405e-15	7.33577e-12	7.82842	Brain_Cortex	6.76929e-16	8.25467e-13	-8.07461	Artery_Coronary	1.68083e-17	1.10613e-14	8.51397	NA	NA	NA	1	1	1	0	3	-1.84622	-7.56458	-1.61021	8.1304	2.56438	-8.18453	NA	NA	0.06486	3.8913e-14	0.107353	4.27864e-16	0.0103361	2.73374e-16	NA	NA	0.609375	1.80596e-11	0.728093	4.04496e-13	0.351628	1.73587e-13	NA	NA
FADS1	4.9405e-15	7.33577e-12	7.82842	Brain_Cortex	6.76929e-16	8.25467e-13	-8.07461	Brain_Anterior_cingulate_cortex_BA24	1.24419e-15	7.85334e-13	8	NA	NA	NA	1	1	1	0	3	-1.84622	-7.56458	-1.61021	8.1304	1.93476	-7.90575	NA	NA	0.06486	3.8913e-14	0.107353	4.27864e-16	0.0530199	2.66326e-15	NA	NA	0.609375	1.80596e-11	0.728093	4.04496e-13	0.59858	1.77201e-12	NA	NA
FADS1	4.9405e-15	7.33577e-12	7.82842	Brain_Cortex	6.76929e-16	8.25467e-13	-8.07461	Cells_EBV-transformed_lymphocytes	1.68083e-17	1.1088e-14	8.51397	NA	NA	NA	1	1	1	0	3	-1.84622	-7.56458	-1.61021	8.1304	2.56438	-8.18453	NA	NA	0.06486	3.8913e-14	0.107353	4.27864e-16	0.0103361	2.73374e-16	NA	NA	0.609375	1.80596e-11	0.728093	4.04496e-13	0.354023	1.65728e-13	NA	NA
FADS1	4.9405e-15	7.33577e-12	7.82842	Brain_Cortex	6.76929e-16	8.25467e-13	-8.07461	Skin_Not_Sun_Exposed_Suprapubic	1.68083e-17	1.37196e-14	8.51397	NA	NA	NA	1	1	1	0	3	-1.84622	-7.56458	-1.61021	8.1304	2.56438	-8.18453	NA	NA	0.06486	3.8913e-14	0.107353	4.27864e-16	0.0103361	2.73374e-16	NA	NA	0.609375	1.80596e-11	0.728093	4.04496e-13	0.338926	1.54915e-13	NA	NA
FADS1	4.9405e-15	7.33577e-12	7.82842	Brain_Cortex	6.76929e-16	8.25467e-13	-8.07461	Stomach	1.95125e-17	1.33546e-14	8.49666	NA	NA	NA	1	1	1	0	3	-1.84622	-7.56458	-1.61021	8.1304	2.50474	-8.19841	NA	NA	0.06486	3.8913e-14	0.107353	4.27864e-16	0.0122543	2.43589e-16	NA	NA	0.609375	1.80596e-11	0.728093	4.04496e-13	0.371295	1.68736e-13	NA	NA
FADS1	4.9405e-15	7.33577e-12	7.82842	Brain_Cortex	6.76929e-16	8.25467e-13	-8.07461	smultixcan	1.68083e-17	1.09469e-14	8.51397	NA	NA	NA	1	1	1	0	3	-1.84622	-7.56458	-1.61021	8.1304	2.56438	-8.18453	NA	NA	0.06486	3.8913e-14	0.107353	4.27864e-16	0.0103361	2.73374e-16	NA	NA	0.609375	1.80596e-11	0.728093	4.04496e-13	0.345584	1.51163e-13	NA	NA
FADS1	4.9405e-15	7.33577e-12	7.82842	Brain_Frontal_Cortex_BA9	1.24419e-15	9.30995e-13	-8	Adipose_Subcutaneous	1.95125e-17	1.13651e-14	8.49666	NA	NA	NA	1	1	1	0	3	-1.84622	-7.56458	-1.93476	7.90575	2.50474	-8.19841	NA	NA	0.06486	3.8913e-14	0.0530199	2.66326e-15	0.0122543	2.43589e-16	NA	NA	0.609375	1.80596e-11	0.659631	1.8823e-12	0.361161	1.34556e-13	NA	NA
FADS1	4.9405e-15	7.33577e-12	7.82842	Brain_Frontal_Cortex_BA9	1.24419e-15	9.30995e-13	-8	Adrenal_Gland	1.95125e-17	1.45975e-14	8.49666	NA	NA	NA	1	1	1	0	3	-1.84622	-7.56458	-1.93476	7.90575	2.50474	-8.19841	NA	NA	0.06486	3.8913e-14	0.0530199	2.66326e-15	0.0122543	2.43589e-16	NA	NA	0.609375	1.80596e-11	0.659631	1.8823e-12	0.379661	1.22679e-13	NA	NA
FADS1	4.9405e-15	7.33577e-12	7.82842	Brain_Frontal_Cortex_BA9	1.24419e-15	9.30995e-13	-8	Artery_Aorta	1.68083e-17	9.73542e-15	8.51397	NA	NA	NA	1	1	1	0	3	-1.84622	-7.56458	-1.93476	7.90575	2.56438	-8.18453	NA	NA	0.06486	3.8913e-14	0.0530199	2.66326e-15	0.0103361	2.73374e-16	NA	NA	0.609375	1.80596e-11	0.659631	1.8823e-12	0.354059	1.50728e-13	NA	NA
FADS1	4.9405e-15	7.33577e-12	7.82842	Brain_Frontal_Cortex_BA9	1.24419e-15	9.30995e-13	-8	Artery_Coronary	1.68083e-17	1.10613e-14	8.51397	NA	NA	NA	1	1	1	0	3	-1.84622	-7.56458	-1.93476	7.90575	2.56438	-8.18453	NA	NA	0.06486	3.8913e-14	0.0530199	2.66326e-15	0.0103361	2.73374e-16	NA	NA	0.609375	1.80596e-11	0.659631	1.8823e-12	0.351628	1.73587e-13	NA	NA
FADS1	4.9405e-15	7.33577e-12	7.82842	Brain_Frontal_Cortex_BA9	1.24419e-15	9.30995e-13	-8	Brain_Anterior_cingulate_cortex_BA24	1.24419e-15	7.85334e-13	8	NA	NA	NA	1	1	1	0	3	-1.84622	-7.56458	-1.93476	7.90575	1.93476	-7.90575	NA	NA	0.06486	3.8913e-14	0.0530199	2.66326e-15	0.0530199	2.66326e-15	NA	NA	0.609375	1.80596e-11	0.659631	1.8823e-12	0.59858	1.77201e-12	NA	NA
FADS1	4.9405e-15	7.33577e-12	7.82842	Brain_Frontal_Cortex_BA9	1.24419e-15	9.30995e-13	-8	Cells_EBV-transformed_lymphocytes	1.68083e-17	1.1088e-14	8.51397	NA	NA	NA	1	1	1	0	3	-1.84622	-7.56458	-1.93476	7.90575	2.56438	-8.18453	NA	NA	0.06486	3.8913e-14	0.0530199	2.66326e-15	0.0103361	2.73374e-16	NA	NA	0.609375	1.80596e-11	0.659631	1.8823e-12	0.354023	1.65728e-13	NA	NA
FADS1	4.9405e-15	7.33577e-12	7.82842	Brain_Frontal_Cortex_BA9	1.24419e-15	9.30995e-13	-8	Skin_Not_Sun_Exposed_Suprapubic	1.68083e-17	1.37196e-14	8.51397	NA	NA	NA	1	1	1	0	3	-1.84622	-7.56458	-1.93476	7.90575	2.56438	-8.18453	NA	NA	0.06486	3.8913e-14	0.0530199	2.66326e-15	0.0103361	2.73374e-16	NA	NA	0.609375	1.80596e-11	0.659631	1.8823e-12	0.338926	1.54915e-13	NA	NA
FADS1	4.9405e-15	7.33577e-12	7.82842	Brain_Frontal_Cortex_BA9	1.24419e-15	9.30995e-13	-8	Stomach	1.95125e-17	1.33546e-14	8.49666	NA	NA	NA	1	1	1	0	3	-1.84622	-7.56458	-1.93476	7.90575	2.50474	-8.19841	NA	NA	0.06486	3.8913e-14	0.0530199	2.66326e-15	0.0122543	2.43589e-16	NA	NA	0.609375	1.80596e-11	0.659631	1.8823e-12	0.371295	1.68736e-13	NA	NA
FADS1	4.9405e-15	7.33577e-12	7.82842	Brain_Frontal_Cortex_BA9	1.24419e-15	9.30995e-13	-8	smultixcan	1.68083e-17	1.09469e-14	8.51397	NA	NA	NA	1	1	1	0	3	-1.84622	-7.56458	-1.93476	7.90575	2.56438	-8.18453	NA	NA	0.06486	3.8913e-14	0.0530199	2.66326e-15	0.0103361	2.73374e-16	NA	NA	0.609375	1.80596e-11	0.659631	1.8823e-12	0.345584	1.51163e-13	NA	NA
FADS1	4.9405e-15	7.33577e-12	7.82842	Brain_Hippocampus	5.69664e-06	0.00106907	-4.53735	Adipose_Subcutaneous	1.95125e-17	1.13651e-14	8.49666	NA	NA	NA	1	1	1	0	3	-1.84622	-7.56458	-1.59354	6.73337	2.50474	-8.19841	NA	NA	0.06486	3.8913e-14	0.111038	1.6578e-11	0.0122543	2.43589e-16	NA	NA	0.609375	1.80596e-11	0.730454	7.90979e-09	0.361161	1.34556e-13	NA	NA
FADS1	4.9405e-15	7.33577e-12	7.82842	Brain_Hippocampus	5.69664e-06	0.00106907	-4.53735	Adrenal_Gland	1.95125e-17	1.45975e-14	8.49666	NA	NA	NA	1	1	1	0	3	-1.84622	-7.56458	-1.59354	6.73337	2.50474	-8.19841	NA	NA	0.06486	3.8913e-14	0.111038	1.6578e-11	0.0122543	2.43589e-16	NA	NA	0.609375	1.80596e-11	0.730454	7.90979e-09	0.379661	1.22679e-13	NA	NA
FADS1	4.9405e-15	7.33577e-12	7.82842	Brain_Hippocampus	5.69664e-06	0.00106907	-4.53735	Artery_Aorta	1.68083e-17	9.73542e-15	8.51397	NA	NA	NA	1	1	1	0	3	-1.84622	-7.56458	-1.59354	6.73337	2.56438	-8.18453	NA	NA	0.06486	3.8913e-14	0.111038	1.6578e-11	0.0103361	2.73374e-16	NA	NA	0.609375	1.80596e-11	0.730454	7.90979e-09	0.354059	1.50728e-13	NA	NA
FADS1	4.9405e-15	7.33577e-12	7.82842	Brain_Hippocampus	5.69664e-06	0.00106907	-4.53735	Artery_Coronary	1.68083e-17	1.10613e-14	8.51397	NA	NA	NA	1	1	1	0	3	-1.84622	-7.56458	-1.59354	6.73337	2.56438	-8.18453	NA	NA	0.06486	3.8913e-14	0.111038	1.6578e-11	0.0103361	2.73374e-16	NA	NA	0.609375	1.80596e-11	0.730454	7.90979e-09	0.351628	1.73587e-13	NA	NA
FADS1	4.9405e-15	7.33577e-12	7.82842	Brain_Hippocampus	5.69664e-06	0.00106907	-4.53735	Brain_Anterior_cingulate_cortex_BA24	1.24419e-15	7.85334e-13	8	NA	NA	NA	1	1	1	0	3	-1.84622	-7.56458	-1.59354	6.73337	1.93476	-7.90575	NA	NA	0.06486	3.8913e-14	0.111038	1.6578e-11	0.0530199	2.66326e-15	NA	NA	0.609375	1.80596e-11	0.730454	7.90979e-09	0.59858	1.77201e-12	NA	NA
FADS1	4.9405e-15	7.33577e-12	7.82842	Brain_Hippocampus	5.69664e-06	0.00106907	-4.53735	Cells_EBV-transformed_lymphocytes	1.68083e-17	1.1088e-14	8.51397	NA	NA	NA	1	1	1	0	3	-1.84622	-7.56458	-1.59354	6.73337	2.56438	-8.18453	NA	NA	0.06486	3.8913e-14	0.111038	1.6578e-11	0.0103361	2.73374e-16	NA	NA	0.609375	1.80596e-11	0.730454	7.90979e-09	0.354023	1.65728e-13	NA	NA
FADS1	4.9405e-15	7.33577e-12	7.82842	Brain_Hippocampus	5.69664e-06	0.00106907	-4.53735	Skin_Not_Sun_Exposed_Suprapubic	1.68083e-17	1.37196e-14	8.51397	NA	NA	NA	1	1	1	0	3	-1.84622	-7.56458	-1.59354	6.73337	2.56438	-8.18453	NA	NA	0.06486	3.8913e-14	0.111038	1.6578e-11	0.0103361	2.73374e-16	NA	NA	0.609375	1.80596e-11	0.730454	7.90979e-09	0.338926	1.54915e-13	NA	NA
FADS1	4.9405e-15	7.33577e-12	7.82842	Brain_Hippocampus	5.69664e-06	0.00106907	-4.53735	Stomach	1.95125e-17	1.33546e-14	8.49666	NA	NA	NA	1	1	1	0	3	-1.84622	-7.56458	-1.59354	6.73337	2.50474	-8.19841	NA	NA	0.06486	3.8913e-14	0.111038	1.6578e-11	0.0122543	2.43589e-16	NA	NA	0.609375	1.80596e-11	0.730454	7.90979e-09	0.371295	1.68736e-13	NA	NA
FADS1	4.9405e-15	7.33577e-12	7.82842	Brain_Hippocampus	5.69664e-06	0.00106907	-4.53735	smultixcan	1.68083e-17	1.09469e-14	8.51397	NA	NA	NA	1	1	1	0	3	-1.84622	-7.56458	-1.59354	6.73337	2.56438	-8.18453	NA	NA	0.06486	3.8913e-14	0.111038	1.6578e-11	0.0103361	2.73374e-16	NA	NA	0.609375	1.80596e-11	0.730454	7.90979e-09	0.345584	1.51163e-13	NA	NA
FADS1	4.9405e-15	7.33577e-12	7.82842	Brain_Hypothalamus	1.26259e-14	1.4197e-11	-7.70955	Adipose_Subcutaneous	1.95125e-17	1.13651e-14	8.49666	NA	NA	NA	1	1	1	0	3	-1.84622	-7.56458	-2.52704	7.31673	2.50474	-8.19841	NA	NA	0.06486	3.8913e-14	0.011503	2.54089e-13	0.0122543	2.43589e-16	NA	NA	0.609375	1.80596e-11	0.445561	1.64282e-10	0.361161	1.34556e-13	NA	NA
FADS1	4.9405e-15	7.33577e-12	7.82842	Brain_Hypothalamus	1.26259e-14	1.4197e-11	-7.70955	Adrenal_Gland	1.95125e-17	1.45975e-14	8.49666	NA	NA	NA	1	1	1	0	3	-1.84622	-7.56458	-2.52704	7.31673	2.50474	-8.19841	NA	NA	0.06486	3.8913e-14	0.011503	2.54089e-13	0.0122543	2.43589e-16	NA	NA	0.609375	1.80596e-11	0.445561	1.64282e-10	0.379661	1.22679e-13	NA	NA
FADS1	4.9405e-15	7.33577e-12	7.82842	Brain_Hypothalamus	1.26259e-14	1.4197e-11	-7.70955	Artery_Aorta	1.68083e-17	9.73542e-15	8.51397	NA	NA	NA	1	1	1	0	3	-1.84622	-7.56458	-2.52704	7.31673	2.56438	-8.18453	NA	NA	0.06486	3.8913e-14	0.011503	2.54089e-13	0.0103361	2.73374e-16	NA	NA	0.609375	1.80596e-11	0.445561	1.64282e-10	0.354059	1.50728e-13	NA	NA
FADS1	4.9405e-15	7.33577e-12	7.82842	Brain_Hypothalamus	1.26259e-14	1.4197e-11	-7.70955	Artery_Coronary	1.68083e-17	1.10613e-14	8.51397	NA	NA	NA	1	1	1	0	3	-1.84622	-7.56458	-2.52704	7.31673	2.56438	-8.18453	NA	NA	0.06486	3.8913e-14	0.011503	2.54089e-13	0.0103361	2.73374e-16	NA	NA	0.609375	1.80596e-11	0.445561	1.64282e-10	0.351628	1.73587e-13	NA	NA
FADS1	4.9405e-15	7.33577e-12	7.82842	Brain_Hypothalamus	1.26259e-14	1.4197e-11	-7.70955	Brain_Anterior_cingulate_cortex_BA24	1.24419e-15	7.85334e-13	8	NA	NA	NA	1	1	1	0	3	-1.84622	-7.56458	-2.52704	7.31673	1.93476	-7.90575	NA	NA	0.06486	3.8913e-14	0.011503	2.54089e-13	0.0530199	2.66326e-15	NA	NA	0.609375	1.80596e-11	0.445561	1.64282e-10	0.59858	1.77201e-12	NA	NA
FADS1	4.9405e-15	7.33577e-12	7.82842	Brain_Hypothalamus	1.26259e-14	1.4197e-11	-7.70955	Cells_EBV-transformed_lymphocytes	1.68083e-17	1.1088e-14	8.51397	NA	NA	NA	1	1	1	0	3	-1.84622	-7.56458	-2.52704	7.31673	2.56438	-8.18453	NA	NA	0.06486	3.8913e-14	0.011503	2.54089e-13	0.0103361	2.73374e-16	NA	NA	0.609375	1.80596e-11	0.445561	1.64282e-10	0.354023	1.65728e-13	NA	NA
FADS1	4.9405e-15	7.33577e-12	7.82842	Brain_Hypothalamus	1.26259e-14	1.4197e-11	-7.70955	Skin_Not_Sun_Exposed_Suprapubic	1.68083e-17	1.37196e-14	8.51397	NA	NA	NA	1	1	1	0	3	-1.84622	-7.56458	-2.52704	7.31673	2.56438	-8.18453	NA	NA	0.06486	3.8913e-14	0.011503	2.54089e-13	0.0103361	2.73374e-16	NA	NA	0.609375	1.80596e-11	0.445561	1.64282e-10	0.338926	1.54915e-13	NA	NA
FADS1	4.9405e-15	7.33577e-12	7.82842	Brain_Hypothalamus	1.26259e-14	1.4197e-11	-7.70955	Stomach	1.95125e-17	1.33546e-14	8.49666	NA	NA	NA	1	1	1	0	3	-1.84622	-7.56458	-2.52704	7.31673	2.50474	-8.19841	NA	NA	0.06486	3.8913e-14	0.011503	2.54089e-13	0.0122543	2.43589e-16	NA	NA	0.609375	1.80596e-11	0.445561	1.64282e-10	0.371295	1.68736e-13	NA	NA
FADS1	4.9405e-15	7.33577e-12	7.82842	Brain_Hypothalamus	1.26259e-14	1.4197e-11	-7.70955	smultixcan	1.68083e-17	1.09469e-14	8.51397	NA	NA	NA	1	1	1	0	3	-1.84622	-7.56458	-2.52704	7.31673	2.56438	-8.18453	NA	NA	0.06486	3.8913e-14	0.011503	2.54089e-13	0.0103361	2.73374e-16	NA	NA	0.609375	1.80596e-11	0.445561	1.64282e-10	0.345584	1.51163e-13	NA	NA
FADS1	4.9405e-15	7.33577e-12	7.82842	Brain_Putamen_basal_ganglia	3.87098e-16	2.6113e-13	-8.14253	Adipose_Subcutaneous	1.95125e-17	1.13651e-14	8.49666	NA	NA	NA	1	1	1	0	3	-1.84622	-7.56458	-2.2059	7.93207	2.50474	-8.19841	NA	NA	0.06486	3.8913e-14	0.0273911	2.15523e-15	0.0122543	2.43589e-16	NA	NA	0.609375	1.80596e-11	0.54486	1.19954e-12	0.361161	1.34556e-13	NA	NA
FADS1	4.9405e-15	7.33577e-12	7.82842	Brain_Putamen_basal_ganglia	3.87098e-16	2.6113e-13	-8.14253	Adrenal_Gland	1.95125e-17	1.45975e-14	8.49666	NA	NA	NA	1	1	1	0	3	-1.84622	-7.56458	-2.2059	7.93207	2.50474	-8.19841	NA	NA	0.06486	3.8913e-14	0.0273911	2.15523e-15	0.0122543	2.43589e-16	NA	NA	0.609375	1.80596e-11	0.54486	1.19954e-12	0.379661	1.22679e-13	NA	NA
FADS1	4.9405e-15	7.33577e-12	7.82842	Brain_Putamen_basal_ganglia	3.87098e-16	2.6113e-13	-8.14253	Artery_Aorta	1.68083e-17	9.73542e-15	8.51397	NA	NA	NA	1	1	1	0	3	-1.84622	-7.56458	-2.2059	7.93207	2.56438	-8.18453	NA	NA	0.06486	3.8913e-14	0.0273911	2.15523e-15	0.0103361	2.73374e-16	NA	NA	0.609375	1.80596e-11	0.54486	1.19954e-12	0.354059	1.50728e-13	NA	NA
FADS1	4.9405e-15	7.33577e-12	7.82842	Brain_Putamen_basal_ganglia	3.87098e-16	2.6113e-13	-8.14253	Artery_Coronary	1.68083e-17	1.10613e-14	8.51397	NA	NA	NA	1	1	1	0	3	-1.84622	-7.56458	-2.2059	7.93207	2.56438	-8.18453	NA	NA	0.06486	3.8913e-14	0.0273911	2.15523e-15	0.0103361	2.73374e-16	NA	NA	0.609375	1.80596e-11	0.54486	1.19954e-12	0.351628	1.73587e-13	NA	NA
FADS1	4.9405e-15	7.33577e-12	7.82842	Brain_Putamen_basal_ganglia	3.87098e-16	2.6113e-13	-8.14253	Brain_Anterior_cingulate_cortex_BA24	1.24419e-15	7.85334e-13	8	NA	NA	NA	1	1	1	0	3	-1.84622	-7.56458	-2.2059	7.93207	1.93476	-7.90575	NA	NA	0.06486	3.8913e-14	0.0273911	2.15523e-15	0.0530199	2.66326e-15	NA	NA	0.609375	1.80596e-11	0.54486	1.19954e-12	0.59858	1.77201e-12	NA	NA
FADS1	4.9405e-15	7.33577e-12	7.82842	Brain_Putamen_basal_ganglia	3.87098e-16	2.6113e-13	-8.14253	Cells_EBV-transformed_lymphocytes	1.68083e-17	1.1088e-14	8.51397	NA	NA	NA	1	1	1	0	3	-1.84622	-7.56458	-2.2059	7.93207	2.56438	-8.18453	NA	NA	0.06486	3.8913e-14	0.0273911	2.15523e-15	0.0103361	2.73374e-16	NA	NA	0.609375	1.80596e-11	0.54486	1.19954e-12	0.354023	1.65728e-13	NA	NA
FADS1	4.9405e-15	7.33577e-12	7.82842	Brain_Putamen_basal_ganglia	3.87098e-16	2.6113e-13	-8.14253	Skin_Not_Sun_Exposed_Suprapubic	1.68083e-17	1.37196e-14	8.51397	NA	NA	NA	1	1	1	0	3	-1.84622	-7.56458	-2.2059	7.93207	2.56438	-8.18453	NA	NA	0.06486	3.8913e-14	0.0273911	2.15523e-15	0.0103361	2.73374e-16	NA	NA	0.609375	1.80596e-11	0.54486	1.19954e-12	0.338926	1.54915e-13	NA	NA
FADS1	4.9405e-15	7.33577e-12	7.82842	Brain_Putamen_basal_ganglia	3.87098e-16	2.6113e-13	-8.14253	Stomach	1.95125e-17	1.33546e-14	8.49666	NA	NA	NA	1	1	1	0	3	-1.84622	-7.56458	-2.2059	7.93207	2.50474	-8.19841	NA	NA	0.06486	3.8913e-14	0.0273911	2.15523e-15	0.0122543	2.43589e-16	NA	NA	0.609375	1.80596e-11	0.54486	1.19954e-12	0.371295	1.68736e-13	NA	NA
FADS1	4.9405e-15	7.33577e-12	7.82842	Brain_Putamen_basal_ganglia	3.87098e-16	2.6113e-13	-8.14253	smultixcan	1.68083e-17	1.09469e-14	8.51397	NA	NA	NA	1	1	1	0	3	-1.84622	-7.56458	-2.2059	7.93207	2.56438	-8.18453	NA	NA	0.06486	3.8913e-14	0.0273911	2.15523e-15	0.0103361	2.73374e-16	NA	NA	0.609375	1.80596e-11	0.54486	1.19954e-12	0.345584	1.51163e-13	NA	NA
FADS1	4.9405e-15	7.33577e-12	7.82842	Brain_Substantia_nigra	3.28556e-14	2.08215e-11	-7.58654	Adipose_Subcutaneous	1.95125e-17	1.13651e-14	8.49666	NA	NA	NA	1	1	1	0	3	-1.84622	-7.56458	-2.20577	7.33022	2.50474	-8.19841	NA	NA	0.06486	3.8913e-14	0.0274001	2.29767e-13	0.0122543	2.43589e-16	NA	NA	0.609375	1.80596e-11	0.584815	9.72649e-11	0.361161	1.34556e-13	NA	NA
FADS1	4.9405e-15	7.33577e-12	7.82842	Brain_Substantia_nigra	3.28556e-14	2.08215e-11	-7.58654	Adrenal_Gland	1.95125e-17	1.45975e-14	8.49666	NA	NA	NA	1	1	1	0	3	-1.84622	-7.56458	-2.20577	7.33022	2.50474	-8.19841	NA	NA	0.06486	3.8913e-14	0.0274001	2.29767e-13	0.0122543	2.43589e-16	NA	NA	0.609375	1.80596e-11	0.584815	9.72649e-11	0.379661	1.22679e-13	NA	NA
FADS1	4.9405e-15	7.33577e-12	7.82842	Brain_Substantia_nigra	3.28556e-14	2.08215e-11	-7.58654	Artery_Aorta	1.68083e-17	9.73542e-15	8.51397	NA	NA	NA	1	1	1	0	3	-1.84622	-7.56458	-2.20577	7.33022	2.56438	-8.18453	NA	NA	0.06486	3.8913e-14	0.0274001	2.29767e-13	0.0103361	2.73374e-16	NA	NA	0.609375	1.80596e-11	0.584815	9.72649e-11	0.354059	1.50728e-13	NA	NA
FADS1	4.9405e-15	7.33577e-12	7.82842	Brain_Substantia_nigra	3.28556e-14	2.08215e-11	-7.58654	Artery_Coronary	1.68083e-17	1.10613e-14	8.51397	NA	NA	NA	1	1	1	0	3	-1.84622	-7.56458	-2.20577	7.33022	2.56438	-8.18453	NA	NA	0.06486	3.8913e-14	0.0274001	2.29767e-13	0.0103361	2.73374e-16	NA	NA	0.609375	1.80596e-11	0.584815	9.72649e-11	0.351628	1.73587e-13	NA	NA
FADS1	4.9405e-15	7.33577e-12	7.82842	Brain_Substantia_nigra	3.28556e-14	2.08215e-11	-7.58654	Brain_Anterior_cingulate_cortex_BA24	1.24419e-15	7.85334e-13	8	NA	NA	NA	1	1	1	0	3	-1.84622	-7.56458	-2.20577	7.33022	1.93476	-7.90575	NA	NA	0.06486	3.8913e-14	0.0274001	2.29767e-13	0.0530199	2.66326e-15	NA	NA	0.609375	1.80596e-11	0.584815	9.72649e-11	0.59858	1.77201e-12	NA	NA
FADS1	4.9405e-15	7.33577e-12	7.82842	Brain_Substantia_nigra	3.28556e-14	2.08215e-11	-7.58654	Cells_EBV-transformed_lymphocytes	1.68083e-17	1.1088e-14	8.51397	NA	NA	NA	1	1	1	0	3	-1.84622	-7.56458	-2.20577	7.33022	2.56438	-8.18453	NA	NA	0.06486	3.8913e-14	0.0274001	2.29767e-13	0.0103361	2.73374e-16	NA	NA	0.609375	1.80596e-11	0.584815	9.72649e-11	0.354023	1.65728e-13	NA	NA
FADS1	4.9405e-15	7.33577e-12	7.82842	Brain_Substantia_nigra	3.28556e-14	2.08215e-11	-7.58654	Skin_Not_Sun_Exposed_Suprapubic	1.68083e-17	1.37196e-14	8.51397	NA	NA	NA	1	1	1	0	3	-1.84622	-7.56458	-2.20577	7.33022	2.56438	-8.18453	NA	NA	0.06486	3.8913e-14	0.0274001	2.29767e-13	0.0103361	2.73374e-16	NA	NA	0.609375	1.80596e-11	0.584815	9.72649e-11	0.338926	1.54915e-13	NA	NA
FADS1	4.9405e-15	7.33577e-12	7.82842	Brain_Substantia_nigra	3.28556e-14	2.08215e-11	-7.58654	Stomach	1.95125e-17	1.33546e-14	8.49666	NA	NA	NA	1	1	1	0	3	-1.84622	-7.56458	-2.20577	7.33022	2.50474	-8.19841	NA	NA	0.06486	3.8913e-14	0.0274001	2.29767e-13	0.0122543	2.43589e-16	NA	NA	0.609375	1.80596e-11	0.584815	9.72649e-11	0.371295	1.68736e-13	NA	NA
FADS1	4.9405e-15	7.33577e-12	7.82842	Brain_Substantia_nigra	3.28556e-14	2.08215e-11	-7.58654	smultixcan	1.68083e-17	1.09469e-14	8.51397	NA	NA	NA	1	1	1	0	3	-1.84622	-7.56458	-2.20577	7.33022	2.56438	-8.18453	NA	NA	0.06486	3.8913e-14	0.0274001	2.29767e-13	0.0103361	2.73374e-16	NA	NA	0.609375	1.80596e-11	0.584815	9.72649e-11	0.345584	1.51163e-13	NA	NA
FADS1	4.9405e-15	7.33577e-12	7.82842	Breast_Mammary_Tissue	5.69664e-06	0.00101127	-4.53735	Adipose_Subcutaneous	1.95125e-17	1.13651e-14	8.49666	NA	NA	NA	1	1	1	0	3	-1.84622	-7.56458	-2.9308	3.64814	2.50474	-8.19841	NA	NA	0.06486	3.8913e-14	0.00338087	0.000264143	0.0122543	2.43589e-16	NA	NA	0.609375	1.80596e-11	0.272828	0.0114262	0.361161	1.34556e-13	NA	NA
FADS1	4.9405e-15	7.33577e-12	7.82842	Breast_Mammary_Tissue	5.69664e-06	0.00101127	-4.53735	Adrenal_Gland	1.95125e-17	1.45975e-14	8.49666	NA	NA	NA	1	1	1	0	3	-1.84622	-7.56458	-2.9308	3.64814	2.50474	-8.19841	NA	NA	0.06486	3.8913e-14	0.00338087	0.000264143	0.0122543	2.43589e-16	NA	NA	0.609375	1.80596e-11	0.272828	0.0114262	0.379661	1.22679e-13	NA	NA
FADS1	4.9405e-15	7.33577e-12	7.82842	Breast_Mammary_Tissue	5.69664e-06	0.00101127	-4.53735	Artery_Aorta	1.68083e-17	9.73542e-15	8.51397	NA	NA	NA	1	1	1	0	3	-1.84622	-7.56458	-2.9308	3.64814	2.56438	-8.18453	NA	NA	0.06486	3.8913e-14	0.00338087	0.000264143	0.0103361	2.73374e-16	NA	NA	0.609375	1.80596e-11	0.272828	0.0114262	0.354059	1.50728e-13	NA	NA
FADS1	4.9405e-15	7.33577e-12	7.82842	Breast_Mammary_Tissue	5.69664e-06	0.00101127	-4.53735	Artery_Coronary	1.68083e-17	1.10613e-14	8.51397	NA	NA	NA	1	1	1	0	3	-1.84622	-7.56458	-2.9308	3.64814	2.56438	-8.18453	NA	NA	0.06486	3.8913e-14	0.00338087	0.000264143	0.0103361	2.73374e-16	NA	NA	0.609375	1.80596e-11	0.272828	0.0114262	0.351628	1.73587e-13	NA	NA
FADS1	4.9405e-15	7.33577e-12	7.82842	Breast_Mammary_Tissue	5.69664e-06	0.00101127	-4.53735	Brain_Anterior_cingulate_cortex_BA24	1.24419e-15	7.85334e-13	8	NA	NA	NA	1	1	1	0	3	-1.84622	-7.56458	-2.9308	3.64814	1.93476	-7.90575	NA	NA	0.06486	3.8913e-14	0.00338087	0.000264143	0.0530199	2.66326e-15	NA	NA	0.609375	1.80596e-11	0.272828	0.0114262	0.59858	1.77201e-12	NA	NA
FADS1	4.9405e-15	7.33577e-12	7.82842	Breast_Mammary_Tissue	5.69664e-06	0.00101127	-4.53735	Cells_EBV-transformed_lymphocytes	1.68083e-17	1.1088e-14	8.51397	NA	NA	NA	1	1	1	0	3	-1.84622	-7.56458	-2.9308	3.64814	2.56438	-8.18453	NA	NA	0.06486	3.8913e-14	0.00338087	0.000264143	0.0103361	2.73374e-16	NA	NA	0.609375	1.80596e-11	0.272828	0.0114262	0.354023	1.65728e-13	NA	NA
FADS1	4.9405e-15	7.33577e-12	7.82842	Breast_Mammary_Tissue	5.69664e-06	0.00101127	-4.53735	Skin_Not_Sun_Exposed_Suprapubic	1.68083e-17	1.37196e-14	8.51397	NA	NA	NA	1	1	1	0	3	-1.84622	-7.56458	-2.9308	3.64814	2.56438	-8.18453	NA	NA	0.06486	3.8913e-14	0.00338087	0.000264143	0.0103361	2.73374e-16	NA	NA	0.609375	1.80596e-11	0.272828	0.0114262	0.338926	1.54915e-13	NA	NA
FADS1	4.9405e-15	7.33577e-12	7.82842	Breast_Mammary_Tissue	5.69664e-06	0.00101127	-4.53735	Stomach	1.95125e-17	1.33546e-14	8.49666	NA	NA	NA	1	1	1	0	3	-1.84622	-7.56458	-2.9308	3.64814	2.50474	-8.19841	NA	NA	0.06486	3.8913e-14	0.00338087	0.000264143	0.0122543	2.43589e-16	NA	NA	0.609375	1.80596e-11	0.272828	0.0114262	0.371295	1.68736e-13	NA	NA
FADS1	4.9405e-15	7.33577e-12	7.82842	Breast_Mammary_Tissue	5.69664e-06	0.00101127	-4.53735	smultixcan	1.68083e-17	1.09469e-14	8.51397	NA	NA	NA	1	1	1	0	3	-1.84622	-7.56458	-2.9308	3.64814	2.56438	-8.18453	NA	NA	0.06486	3.8913e-14	0.00338087	0.000264143	0.0103361	2.73374e-16	NA	NA	0.609375	1.80596e-11	0.272828	0.0114262	0.345584	1.51163e-13	NA	NA
FADS1	4.9405e-15	7.33577e-12	7.82842	Cells_EBV-transformed_lymphocytes	5.69664e-06	0.00125166	-4.53735	Adipose_Subcutaneous	1.95125e-17	1.13651e-14	8.49666	NA	NA	NA	1	1	1	0	3	-1.84622	-7.56458	-2.9308	3.64814	2.50474	-8.19841	NA	NA	0.06486	3.8913e-14	0.00338087	0.000264143	0.0122543	2.43589e-16	NA	NA	0.609375	1.80596e-11	0.25167	0.0107271	0.361161	1.34556e-13	NA	NA
FADS1	4.9405e-15	7.33577e-12	7.82842	Cells_EBV-transformed_lymphocytes	5.69664e-06	0.00125166	-4.53735	Adrenal_Gland	1.95125e-17	1.45975e-14	8.49666	NA	NA	NA	1	1	1	0	3	-1.84622	-7.56458	-2.9308	3.64814	2.50474	-8.19841	NA	NA	0.06486	3.8913e-14	0.00338087	0.000264143	0.0122543	2.43589e-16	NA	NA	0.609375	1.80596e-11	0.25167	0.0107271	0.379661	1.22679e-13	NA	NA
FADS1	4.9405e-15	7.33577e-12	7.82842	Cells_EBV-transformed_lymphocytes	5.69664e-06	0.00125166	-4.53735	Artery_Aorta	1.68083e-17	9.73542e-15	8.51397	NA	NA	NA	1	1	1	0	3	-1.84622	-7.56458	-2.9308	3.64814	2.56438	-8.18453	NA	NA	0.06486	3.8913e-14	0.00338087	0.000264143	0.0103361	2.73374e-16	NA	NA	0.609375	1.80596e-11	0.25167	0.0107271	0.354059	1.50728e-13	NA	NA
FADS1	4.9405e-15	7.33577e-12	7.82842	Cells_EBV-transformed_lymphocytes	5.69664e-06	0.00125166	-4.53735	Artery_Coronary	1.68083e-17	1.10613e-14	8.51397	NA	NA	NA	1	1	1	0	3	-1.84622	-7.56458	-2.9308	3.64814	2.56438	-8.18453	NA	NA	0.06486	3.8913e-14	0.00338087	0.000264143	0.0103361	2.73374e-16	NA	NA	0.609375	1.80596e-11	0.25167	0.0107271	0.351628	1.73587e-13	NA	NA
FADS1	4.9405e-15	7.33577e-12	7.82842	Cells_EBV-transformed_lymphocytes	5.69664e-06	0.00125166	-4.53735	Brain_Anterior_cingulate_cortex_BA24	1.24419e-15	7.85334e-13	8	NA	NA	NA	1	1	1	0	3	-1.84622	-7.56458	-2.9308	3.64814	1.93476	-7.90575	NA	NA	0.06486	3.8913e-14	0.00338087	0.000264143	0.0530199	2.66326e-15	NA	NA	0.609375	1.80596e-11	0.25167	0.0107271	0.59858	1.77201e-12	NA	NA
FADS1	4.9405e-15	7.33577e-12	7.82842	Cells_EBV-transformed_lymphocytes	5.69664e-06	0.00125166	-4.53735	Cells_EBV-transformed_lymphocytes	1.68083e-17	1.1088e-14	8.51397	NA	NA	NA	1	1	1	0	3	-1.84622	-7.56458	-2.9308	3.64814	2.56438	-8.18453	NA	NA	0.06486	3.8913e-14	0.00338087	0.000264143	0.0103361	2.73374e-16	NA	NA	0.609375	1.80596e-11	0.25167	0.0107271	0.354023	1.65728e-13	NA	NA
FADS1	4.9405e-15	7.33577e-12	7.82842	Cells_EBV-transformed_lymphocytes	5.69664e-06	0.00125166	-4.53735	Skin_Not_Sun_Exposed_Suprapubic	1.68083e-17	1.37196e-14	8.51397	NA	NA	NA	1	1	1	0	3	-1.84622	-7.56458	-2.9308	3.64814	2.56438	-8.18453	NA	NA	0.06486	3.8913e-14	0.00338087	0.000264143	0.0103361	2.73374e-16	NA	NA	0.609375	1.80596e-11	0.25167	0.0107271	0.338926	1.54915e-13	NA	NA
FADS1	4.9405e-15	7.33577e-12	7.82842	Cells_EBV-transformed_lymphocytes	5.69664e-06	0.00125166	-4.53735	Stomach	1.95125e-17	1.33546e-14	8.49666	NA	NA	NA	1	1	1	0	3	-1.84622	-7.56458	-2.9308	3.64814	2.50474	-8.19841	NA	NA	0.06486	3.8913e-14	0.00338087	0.000264143	0.0122543	2.43589e-16	NA	NA	0.609375	1.80596e-11	0.25167	0.0107271	0.371295	1.68736e-13	NA	NA
FADS1	4.9405e-15	7.33577e-12	7.82842	Cells_EBV-transformed_lymphocytes	5.69664e-06	0.00125166	-4.53735	smultixcan	1.68083e-17	1.09469e-14	8.51397	NA	NA	NA	1	1	1	0	3	-1.84622	-7.56458	-2.9308	3.64814	2.56438	-8.18453	NA	NA	0.06486	3.8913e-14	0.00338087	0.000264143	0.0103361	2.73374e-16	NA	NA	0.609375	1.80596e-11	0.25167	0.0107271	0.345584	1.51163e-13	NA	NA
FADS1	4.9405e-15	7.33577e-12	7.82842	Colon_Sigmoid	5.69664e-06	0.00108929	-4.53735	Adipose_Subcutaneous	1.95125e-17	1.13651e-14	8.49666	NA	NA	NA	1	1	1	0	3	-1.84622	-7.56458	-2.9308	3.64814	2.50474	-8.19841	NA	NA	0.06486	3.8913e-14	0.00338087	0.000264143	0.0122543	2.43589e-16	NA	NA	0.609375	1.80596e-11	0.277975	0.0112837	0.361161	1.34556e-13	NA	NA
FADS1	4.9405e-15	7.33577e-12	7.82842	Colon_Sigmoid	5.69664e-06	0.00108929	-4.53735	Adrenal_Gland	1.95125e-17	1.45975e-14	8.49666	NA	NA	NA	1	1	1	0	3	-1.84622	-7.56458	-2.9308	3.64814	2.50474	-8.19841	NA	NA	0.06486	3.8913e-14	0.00338087	0.000264143	0.0122543	2.43589e-16	NA	NA	0.609375	1.80596e-11	0.277975	0.0112837	0.379661	1.22679e-13	NA	NA
FADS1	4.9405e-15	7.33577e-12	7.82842	Colon_Sigmoid	5.69664e-06	0.00108929	-4.53735	Artery_Aorta	1.68083e-17	9.73542e-15	8.51397	NA	NA	NA	1	1	1	0	3	-1.84622	-7.56458	-2.9308	3.64814	2.56438	-8.18453	NA	NA	0.06486	3.8913e-14	0.00338087	0.000264143	0.0103361	2.73374e-16	NA	NA	0.609375	1.80596e-11	0.277975	0.0112837	0.354059	1.50728e-13	NA	NA
FADS1	4.9405e-15	7.33577e-12	7.82842	Colon_Sigmoid	5.69664e-06	0.00108929	-4.53735	Artery_Coronary	1.68083e-17	1.10613e-14	8.51397	NA	NA	NA	1	1	1	0	3	-1.84622	-7.56458	-2.9308	3.64814	2.56438	-8.18453	NA	NA	0.06486	3.8913e-14	0.00338087	0.000264143	0.0103361	2.73374e-16	NA	NA	0.609375	1.80596e-11	0.277975	0.0112837	0.351628	1.73587e-13	NA	NA
FADS1	4.9405e-15	7.33577e-12	7.82842	Colon_Sigmoid	5.69664e-06	0.00108929	-4.53735	Brain_Anterior_cingulate_cortex_BA24	1.24419e-15	7.85334e-13	8	NA	NA	NA	1	1	1	0	3	-1.84622	-7.56458	-2.9308	3.64814	1.93476	-7.90575	NA	NA	0.06486	3.8913e-14	0.00338087	0.000264143	0.0530199	2.66326e-15	NA	NA	0.609375	1.80596e-11	0.277975	0.0112837	0.59858	1.77201e-12	NA	NA
FADS1	4.9405e-15	7.33577e-12	7.82842	Colon_Sigmoid	5.69664e-06	0.00108929	-4.53735	Cells_EBV-transformed_lymphocytes	1.68083e-17	1.1088e-14	8.51397	NA	NA	NA	1	1	1	0	3	-1.84622	-7.56458	-2.9308	3.64814	2.56438	-8.18453	NA	NA	0.06486	3.8913e-14	0.00338087	0.000264143	0.0103361	2.73374e-16	NA	NA	0.609375	1.80596e-11	0.277975	0.0112837	0.354023	1.65728e-13	NA	NA
FADS1	4.9405e-15	7.33577e-12	7.82842	Colon_Sigmoid	5.69664e-06	0.00108929	-4.53735	Skin_Not_Sun_Exposed_Suprapubic	1.68083e-17	1.37196e-14	8.51397	NA	NA	NA	1	1	1	0	3	-1.84622	-7.56458	-2.9308	3.64814	2.56438	-8.18453	NA	NA	0.06486	3.8913e-14	0.00338087	0.000264143	0.0103361	2.73374e-16	NA	NA	0.609375	1.80596e-11	0.277975	0.0112837	0.338926	1.54915e-13	NA	NA
FADS1	4.9405e-15	7.33577e-12	7.82842	Colon_Sigmoid	5.69664e-06	0.00108929	-4.53735	Stomach	1.95125e-17	1.33546e-14	8.49666	NA	NA	NA	1	1	1	0	3	-1.84622	-7.56458	-2.9308	3.64814	2.50474	-8.19841	NA	NA	0.06486	3.8913e-14	0.00338087	0.000264143	0.0122543	2.43589e-16	NA	NA	0.609375	1.80596e-11	0.277975	0.0112837	0.371295	1.68736e-13	NA	NA
FADS1	4.9405e-15	7.33577e-12	7.82842	Colon_Sigmoid	5.69664e-06	0.00108929	-4.53735	smultixcan	1.68083e-17	1.09469e-14	8.51397	NA	NA	NA	1	1	1	0	3	-1.84622	-7.56458	-2.9308	3.64814	2.56438	-8.18453	NA	NA	0.06486	3.8913e-14	0.00338087	0.000264143	0.0103361	2.73374e-16	NA	NA	0.609375	1.80596e-11	0.277975	0.0112837	0.345584	1.51163e-13	NA	NA
FADS1	4.9405e-15	7.33577e-12	7.82842	Esophagus_Gastroesophageal_Junction	5.69664e-06	0.000800102	-4.53735	Adipose_Subcutaneous	1.95125e-17	1.13651e-14	8.49666	NA	NA	NA	1	1	1	0	3	-1.84622	-7.56458	-2.9308	3.64814	2.50474	-8.19841	NA	NA	0.06486	3.8913e-14	0.00338087	0.000264143	0.0122543	2.43589e-16	NA	NA	0.609375	1.80596e-11	0.282257	0.0104916	0.361161	1.34556e-13	NA	NA
FADS1	4.9405e-15	7.33577e-12	7.82842	Esophagus_Gastroesophageal_Junction	5.69664e-06	0.000800102	-4.53735	Adrenal_Gland	1.95125e-17	1.45975e-14	8.49666	NA	NA	NA	1	1	1	0	3	-1.84622	-7.56458	-2.9308	3.64814	2.50474	-8.19841	NA	NA	0.06486	3.8913e-14	0.00338087	0.000264143	0.0122543	2.43589e-16	NA	NA	0.609375	1.80596e-11	0.282257	0.0104916	0.379661	1.22679e-13	NA	NA
FADS1	4.9405e-15	7.33577e-12	7.82842	Esophagus_Gastroesophageal_Junction	5.69664e-06	0.000800102	-4.53735	Artery_Aorta	1.68083e-17	9.73542e-15	8.51397	NA	NA	NA	1	1	1	0	3	-1.84622	-7.56458	-2.9308	3.64814	2.56438	-8.18453	NA	NA	0.06486	3.8913e-14	0.00338087	0.000264143	0.0103361	2.73374e-16	NA	NA	0.609375	1.80596e-11	0.282257	0.0104916	0.354059	1.50728e-13	NA	NA
FADS1	4.9405e-15	7.33577e-12	7.82842	Esophagus_Gastroesophageal_Junction	5.69664e-06	0.000800102	-4.53735	Artery_Coronary	1.68083e-17	1.10613e-14	8.51397	NA	NA	NA	1	1	1	0	3	-1.84622	-7.56458	-2.9308	3.64814	2.56438	-8.18453	NA	NA	0.06486	3.8913e-14	0.00338087	0.000264143	0.0103361	2.73374e-16	NA	NA	0.609375	1.80596e-11	0.282257	0.0104916	0.351628	1.73587e-13	NA	NA
FADS1	4.9405e-15	7.33577e-12	7.82842	Esophagus_Gastroesophageal_Junction	5.69664e-06	0.000800102	-4.53735	Brain_Anterior_cingulate_cortex_BA24	1.24419e-15	7.85334e-13	8	NA	NA	NA	1	1	1	0	3	-1.84622	-7.56458	-2.9308	3.64814	1.93476	-7.90575	NA	NA	0.06486	3.8913e-14	0.00338087	0.000264143	0.0530199	2.66326e-15	NA	NA	0.609375	1.80596e-11	0.282257	0.0104916	0.59858	1.77201e-12	NA	NA
FADS1	4.9405e-15	7.33577e-12	7.82842	Esophagus_Gastroesophageal_Junction	5.69664e-06	0.000800102	-4.53735	Cells_EBV-transformed_lymphocytes	1.68083e-17	1.1088e-14	8.51397	NA	NA	NA	1	1	1	0	3	-1.84622	-7.56458	-2.9308	3.64814	2.56438	-8.18453	NA	NA	0.06486	3.8913e-14	0.00338087	0.000264143	0.0103361	2.73374e-16	NA	NA	0.609375	1.80596e-11	0.282257	0.0104916	0.354023	1.65728e-13	NA	NA
FADS1	4.9405e-15	7.33577e-12	7.82842	Esophagus_Gastroesophageal_Junction	5.69664e-06	0.000800102	-4.53735	Skin_Not_Sun_Exposed_Suprapubic	1.68083e-17	1.37196e-14	8.51397	NA	NA	NA	1	1	1	0	3	-1.84622	-7.56458	-2.9308	3.64814	2.56438	-8.18453	NA	NA	0.06486	3.8913e-14	0.00338087	0.000264143	0.0103361	2.73374e-16	NA	NA	0.609375	1.80596e-11	0.282257	0.0104916	0.338926	1.54915e-13	NA	NA
FADS1	4.9405e-15	7.33577e-12	7.82842	Esophagus_Gastroesophageal_Junction	5.69664e-06	0.000800102	-4.53735	Stomach	1.95125e-17	1.33546e-14	8.49666	NA	NA	NA	1	1	1	0	3	-1.84622	-7.56458	-2.9308	3.64814	2.50474	-8.19841	NA	NA	0.06486	3.8913e-14	0.00338087	0.000264143	0.0122543	2.43589e-16	NA	NA	0.609375	1.80596e-11	0.282257	0.0104916	0.371295	1.68736e-13	NA	NA
FADS1	4.9405e-15	7.33577e-12	7.82842	Esophagus_Gastroesophageal_Junction	5.69664e-06	0.000800102	-4.53735	smultixcan	1.68083e-17	1.09469e-14	8.51397	NA	NA	NA	1	1	1	0	3	-1.84622	-7.56458	-2.9308	3.64814	2.56438	-8.18453	NA	NA	0.06486	3.8913e-14	0.00338087	0.000264143	0.0103361	2.73374e-16	NA	NA	0.609375	1.80596e-11	0.282257	0.0104916	0.345584	1.51163e-13	NA	NA
FADS1	4.9405e-15	7.33577e-12	7.82842	Esophagus_Mucosa	5.69664e-06	0.000848523	-4.53735	Adipose_Subcutaneous	1.95125e-17	1.13651e-14	8.49666	NA	NA	NA	1	1	1	0	3	-1.84622	-7.56458	-0.744559	7.7242	2.50474	-8.19841	NA	NA	0.06486	3.8913e-14	0.456538	1.12557e-14	0.0122543	2.43589e-16	NA	NA	0.609375	1.80596e-11	0.917728	6.52883e-12	0.361161	1.34556e-13	NA	NA
FADS1	4.9405e-15	7.33577e-12	7.82842	Esophagus_Mucosa	5.69664e-06	0.000848523	-4.53735	Adrenal_Gland	1.95125e-17	1.45975e-14	8.49666	NA	NA	NA	1	1	1	0	3	-1.84622	-7.56458	-0.744559	7.7242	2.50474	-8.19841	NA	NA	0.06486	3.8913e-14	0.456538	1.12557e-14	0.0122543	2.43589e-16	NA	NA	0.609375	1.80596e-11	0.917728	6.52883e-12	0.379661	1.22679e-13	NA	NA
FADS1	4.9405e-15	7.33577e-12	7.82842	Esophagus_Mucosa	5.69664e-06	0.000848523	-4.53735	Artery_Aorta	1.68083e-17	9.73542e-15	8.51397	NA	NA	NA	1	1	1	0	3	-1.84622	-7.56458	-0.744559	7.7242	2.56438	-8.18453	NA	NA	0.06486	3.8913e-14	0.456538	1.12557e-14	0.0103361	2.73374e-16	NA	NA	0.609375	1.80596e-11	0.917728	6.52883e-12	0.354059	1.50728e-13	NA	NA
FADS1	4.9405e-15	7.33577e-12	7.82842	Esophagus_Mucosa	5.69664e-06	0.000848523	-4.53735	Artery_Coronary	1.68083e-17	1.10613e-14	8.51397	NA	NA	NA	1	1	1	0	3	-1.84622	-7.56458	-0.744559	7.7242	2.56438	-8.18453	NA	NA	0.06486	3.8913e-14	0.456538	1.12557e-14	0.0103361	2.73374e-16	NA	NA	0.609375	1.80596e-11	0.917728	6.52883e-12	0.351628	1.73587e-13	NA	NA
FADS1	4.9405e-15	7.33577e-12	7.82842	Esophagus_Mucosa	5.69664e-06	0.000848523	-4.53735	Brain_Anterior_cingulate_cortex_BA24	1.24419e-15	7.85334e-13	8	NA	NA	NA	1	1	1	0	3	-1.84622	-7.56458	-0.744559	7.7242	1.93476	-7.90575	NA	NA	0.06486	3.8913e-14	0.456538	1.12557e-14	0.0530199	2.66326e-15	NA	NA	0.609375	1.80596e-11	0.917728	6.52883e-12	0.59858	1.77201e-12	NA	NA
FADS1	4.9405e-15	7.33577e-12	7.82842	Esophagus_Mucosa	5.69664e-06	0.000848523	-4.53735	Cells_EBV-transformed_lymphocytes	1.68083e-17	1.1088e-14	8.51397	NA	NA	NA	1	1	1	0	3	-1.84622	-7.56458	-0.744559	7.7242	2.56438	-8.18453	NA	NA	0.06486	3.8913e-14	0.456538	1.12557e-14	0.0103361	2.73374e-16	NA	NA	0.609375	1.80596e-11	0.917728	6.52883e-12	0.354023	1.65728e-13	NA	NA
FADS1	4.9405e-15	7.33577e-12	7.82842	Esophagus_Mucosa	5.69664e-06	0.000848523	-4.53735	Skin_Not_Sun_Exposed_Suprapubic	1.68083e-17	1.37196e-14	8.51397	NA	NA	NA	1	1	1	0	3	-1.84622	-7.56458	-0.744559	7.7242	2.56438	-8.18453	NA	NA	0.06486	3.8913e-14	0.456538	1.12557e-14	0.0103361	2.73374e-16	NA	NA	0.609375	1.80596e-11	0.917728	6.52883e-12	0.338926	1.54915e-13	NA	NA
FADS1	4.9405e-15	7.33577e-12	7.82842	Esophagus_Mucosa	5.69664e-06	0.000848523	-4.53735	Stomach	1.95125e-17	1.33546e-14	8.49666	NA	NA	NA	1	1	1	0	3	-1.84622	-7.56458	-0.744559	7.7242	2.50474	-8.19841	NA	NA	0.06486	3.8913e-14	0.456538	1.12557e-14	0.0122543	2.43589e-16	NA	NA	0.609375	1.80596e-11	0.917728	6.52883e-12	0.371295	1.68736e-13	NA	NA
FADS1	4.9405e-15	7.33577e-12	7.82842	Esophagus_Mucosa	5.69664e-06	0.000848523	-4.53735	smultixcan	1.68083e-17	1.09469e-14	8.51397	NA	NA	NA	1	1	1	0	3	-1.84622	-7.56458	-0.744559	7.7242	2.56438	-8.18453	NA	NA	0.06486	3.8913e-14	0.456538	1.12557e-14	0.0103361	2.73374e-16	NA	NA	0.609375	1.80596e-11	0.917728	6.52883e-12	0.345584	1.51163e-13	NA	NA
FADS1	4.9405e-15	7.33577e-12	7.82842	Esophagus_Muscularis	1.63258e-15	1.36439e-12	-7.96648	Adipose_Subcutaneous	1.95125e-17	1.13651e-14	8.49666	NA	NA	NA	1	1	1	0	3	-1.84622	-7.56458	-1.445	8.08927	2.50474	-8.19841	NA	NA	0.06486	3.8913e-14	0.148457	6.0025e-16	0.0122543	2.43589e-16	NA	NA	0.609375	1.80596e-11	0.76122	4.78887e-13	0.361161	1.34556e-13	NA	NA
FADS1	4.9405e-15	7.33577e-12	7.82842	Esophagus_Muscularis	1.63258e-15	1.36439e-12	-7.96648	Adrenal_Gland	1.95125e-17	1.45975e-14	8.49666	NA	NA	NA	1	1	1	0	3	-1.84622	-7.56458	-1.445	8.08927	2.50474	-8.19841	NA	NA	0.06486	3.8913e-14	0.148457	6.0025e-16	0.0122543	2.43589e-16	NA	NA	0.609375	1.80596e-11	0.76122	4.78887e-13	0.379661	1.22679e-13	NA	NA
FADS1	4.9405e-15	7.33577e-12	7.82842	Esophagus_Muscularis	1.63258e-15	1.36439e-12	-7.96648	Artery_Aorta	1.68083e-17	9.73542e-15	8.51397	NA	NA	NA	1	1	1	0	3	-1.84622	-7.56458	-1.445	8.08927	2.56438	-8.18453	NA	NA	0.06486	3.8913e-14	0.148457	6.0025e-16	0.0103361	2.73374e-16	NA	NA	0.609375	1.80596e-11	0.76122	4.78887e-13	0.354059	1.50728e-13	NA	NA
FADS1	4.9405e-15	7.33577e-12	7.82842	Esophagus_Muscularis	1.63258e-15	1.36439e-12	-7.96648	Artery_Coronary	1.68083e-17	1.10613e-14	8.51397	NA	NA	NA	1	1	1	0	3	-1.84622	-7.56458	-1.445	8.08927	2.56438	-8.18453	NA	NA	0.06486	3.8913e-14	0.148457	6.0025e-16	0.0103361	2.73374e-16	NA	NA	0.609375	1.80596e-11	0.76122	4.78887e-13	0.351628	1.73587e-13	NA	NA
FADS1	4.9405e-15	7.33577e-12	7.82842	Esophagus_Muscularis	1.63258e-15	1.36439e-12	-7.96648	Brain_Anterior_cingulate_cortex_BA24	1.24419e-15	7.85334e-13	8	NA	NA	NA	1	1	1	0	3	-1.84622	-7.56458	-1.445	8.08927	1.93476	-7.90575	NA	NA	0.06486	3.8913e-14	0.148457	6.0025e-16	0.0530199	2.66326e-15	NA	NA	0.609375	1.80596e-11	0.76122	4.78887e-13	0.59858	1.77201e-12	NA	NA
FADS1	4.9405e-15	7.33577e-12	7.82842	Esophagus_Muscularis	1.63258e-15	1.36439e-12	-7.96648	Cells_EBV-transformed_lymphocytes	1.68083e-17	1.1088e-14	8.51397	NA	NA	NA	1	1	1	0	3	-1.84622	-7.56458	-1.445	8.08927	2.56438	-8.18453	NA	NA	0.06486	3.8913e-14	0.148457	6.0025e-16	0.0103361	2.73374e-16	NA	NA	0.609375	1.80596e-11	0.76122	4.78887e-13	0.354023	1.65728e-13	NA	NA
FADS1	4.9405e-15	7.33577e-12	7.82842	Esophagus_Muscularis	1.63258e-15	1.36439e-12	-7.96648	Skin_Not_Sun_Exposed_Suprapubic	1.68083e-17	1.37196e-14	8.51397	NA	NA	NA	1	1	1	0	3	-1.84622	-7.56458	-1.445	8.08927	2.56438	-8.18453	NA	NA	0.06486	3.8913e-14	0.148457	6.0025e-16	0.0103361	2.73374e-16	NA	NA	0.609375	1.80596e-11	0.76122	4.78887e-13	0.338926	1.54915e-13	NA	NA
FADS1	4.9405e-15	7.33577e-12	7.82842	Esophagus_Muscularis	1.63258e-15	1.36439e-12	-7.96648	Stomach	1.95125e-17	1.33546e-14	8.49666	NA	NA	NA	1	1	1	0	3	-1.84622	-7.56458	-1.445	8.08927	2.50474	-8.19841	NA	NA	0.06486	3.8913e-14	0.148457	6.0025e-16	0.0122543	2.43589e-16	NA	NA	0.609375	1.80596e-11	0.76122	4.78887e-13	0.371295	1.68736e-13	NA	NA
FADS1	4.9405e-15	7.33577e-12	7.82842	Esophagus_Muscularis	1.63258e-15	1.36439e-12	-7.96648	smultixcan	1.68083e-17	1.09469e-14	8.51397	NA	NA	NA	1	1	1	0	3	-1.84622	-7.56458	-1.445	8.08927	2.56438	-8.18453	NA	NA	0.06486	3.8913e-14	0.148457	6.0025e-16	0.0103361	2.73374e-16	NA	NA	0.609375	1.80596e-11	0.76122	4.78887e-13	0.345584	1.51163e-13	NA	NA
FADS1	4.9405e-15	7.33577e-12	7.82842	Heart_Left_Ventricle	8.64619e-16	4.33012e-13	-8.04469	Adipose_Subcutaneous	1.95125e-17	1.13651e-14	8.49666	NA	NA	NA	1	1	1	0	3	-1.84622	-7.56458	-1.43324	8.17525	2.50474	-8.19841	NA	NA	0.06486	3.8913e-14	0.15179	2.95241e-16	0.0122543	2.43589e-16	NA	NA	0.609375	1.80596e-11	0.783634	1.87675e-13	0.361161	1.34556e-13	NA	NA
FADS1	4.9405e-15	7.33577e-12	7.82842	Heart_Left_Ventricle	8.64619e-16	4.33012e-13	-8.04469	Adrenal_Gland	1.95125e-17	1.45975e-14	8.49666	NA	NA	NA	1	1	1	0	3	-1.84622	-7.56458	-1.43324	8.17525	2.50474	-8.19841	NA	NA	0.06486	3.8913e-14	0.15179	2.95241e-16	0.0122543	2.43589e-16	NA	NA	0.609375	1.80596e-11	0.783634	1.87675e-13	0.379661	1.22679e-13	NA	NA
FADS1	4.9405e-15	7.33577e-12	7.82842	Heart_Left_Ventricle	8.64619e-16	4.33012e-13	-8.04469	Artery_Aorta	1.68083e-17	9.73542e-15	8.51397	NA	NA	NA	1	1	1	0	3	-1.84622	-7.56458	-1.43324	8.17525	2.56438	-8.18453	NA	NA	0.06486	3.8913e-14	0.15179	2.95241e-16	0.0103361	2.73374e-16	NA	NA	0.609375	1.80596e-11	0.783634	1.87675e-13	0.354059	1.50728e-13	NA	NA
FADS1	4.9405e-15	7.33577e-12	7.82842	Heart_Left_Ventricle	8.64619e-16	4.33012e-13	-8.04469	Artery_Coronary	1.68083e-17	1.10613e-14	8.51397	NA	NA	NA	1	1	1	0	3	-1.84622	-7.56458	-1.43324	8.17525	2.56438	-8.18453	NA	NA	0.06486	3.8913e-14	0.15179	2.95241e-16	0.0103361	2.73374e-16	NA	NA	0.609375	1.80596e-11	0.783634	1.87675e-13	0.351628	1.73587e-13	NA	NA
FADS1	4.9405e-15	7.33577e-12	7.82842	Heart_Left_Ventricle	8.64619e-16	4.33012e-13	-8.04469	Brain_Anterior_cingulate_cortex_BA24	1.24419e-15	7.85334e-13	8	NA	NA	NA	1	1	1	0	3	-1.84622	-7.56458	-1.43324	8.17525	1.93476	-7.90575	NA	NA	0.06486	3.8913e-14	0.15179	2.95241e-16	0.0530199	2.66326e-15	NA	NA	0.609375	1.80596e-11	0.783634	1.87675e-13	0.59858	1.77201e-12	NA	NA
FADS1	4.9405e-15	7.33577e-12	7.82842	Heart_Left_Ventricle	8.64619e-16	4.33012e-13	-8.04469	Cells_EBV-transformed_lymphocytes	1.68083e-17	1.1088e-14	8.51397	NA	NA	NA	1	1	1	0	3	-1.84622	-7.56458	-1.43324	8.17525	2.56438	-8.18453	NA	NA	0.06486	3.8913e-14	0.15179	2.95241e-16	0.0103361	2.73374e-16	NA	NA	0.609375	1.80596e-11	0.783634	1.87675e-13	0.354023	1.65728e-13	NA	NA
FADS1	4.9405e-15	7.33577e-12	7.82842	Heart_Left_Ventricle	8.64619e-16	4.33012e-13	-8.04469	Skin_Not_Sun_Exposed_Suprapubic	1.68083e-17	1.37196e-14	8.51397	NA	NA	NA	1	1	1	0	3	-1.84622	-7.56458	-1.43324	8.17525	2.56438	-8.18453	NA	NA	0.06486	3.8913e-14	0.15179	2.95241e-16	0.0103361	2.73374e-16	NA	NA	0.609375	1.80596e-11	0.783634	1.87675e-13	0.338926	1.54915e-13	NA	NA
FADS1	4.9405e-15	7.33577e-12	7.82842	Heart_Left_Ventricle	8.64619e-16	4.33012e-13	-8.04469	Stomach	1.95125e-17	1.33546e-14	8.49666	NA	NA	NA	1	1	1	0	3	-1.84622	-7.56458	-1.43324	8.17525	2.50474	-8.19841	NA	NA	0.06486	3.8913e-14	0.15179	2.95241e-16	0.0122543	2.43589e-16	NA	NA	0.609375	1.80596e-11	0.783634	1.87675e-13	0.371295	1.68736e-13	NA	NA
FADS1	4.9405e-15	7.33577e-12	7.82842	Heart_Left_Ventricle	8.64619e-16	4.33012e-13	-8.04469	smultixcan	1.68083e-17	1.09469e-14	8.51397	NA	NA	NA	1	1	1	0	3	-1.84622	-7.56458	-1.43324	8.17525	2.56438	-8.18453	NA	NA	0.06486	3.8913e-14	0.15179	2.95241e-16	0.0103361	2.73374e-16	NA	NA	0.609375	1.80596e-11	0.783634	1.87675e-13	0.345584	1.51163e-13	NA	NA
FADS1	4.9405e-15	7.33577e-12	7.82842	Kidney_Cortex	4.46711e-14	3.82895e-11	-7.54662	Adipose_Subcutaneous	1.95125e-17	1.13651e-14	8.49666	NA	NA	NA	1	1	1	0	3	-1.84622	-7.56458	-2.46651	7.15882	2.50474	-8.19841	NA	NA	0.06486	3.8913e-14	0.0136436	8.13751e-13	0.0122543	2.43589e-16	NA	NA	0.609375	1.80596e-11	0.461353	3.94284e-10	0.361161	1.34556e-13	NA	NA
FADS1	4.9405e-15	7.33577e-12	7.82842	Kidney_Cortex	4.46711e-14	3.82895e-11	-7.54662	Adrenal_Gland	1.95125e-17	1.45975e-14	8.49666	NA	NA	NA	1	1	1	0	3	-1.84622	-7.56458	-2.46651	7.15882	2.50474	-8.19841	NA	NA	0.06486	3.8913e-14	0.0136436	8.13751e-13	0.0122543	2.43589e-16	NA	NA	0.609375	1.80596e-11	0.461353	3.94284e-10	0.379661	1.22679e-13	NA	NA
FADS1	4.9405e-15	7.33577e-12	7.82842	Kidney_Cortex	4.46711e-14	3.82895e-11	-7.54662	Artery_Aorta	1.68083e-17	9.73542e-15	8.51397	NA	NA	NA	1	1	1	0	3	-1.84622	-7.56458	-2.46651	7.15882	2.56438	-8.18453	NA	NA	0.06486	3.8913e-14	0.0136436	8.13751e-13	0.0103361	2.73374e-16	NA	NA	0.609375	1.80596e-11	0.461353	3.94284e-10	0.354059	1.50728e-13	NA	NA
FADS1	4.9405e-15	7.33577e-12	7.82842	Kidney_Cortex	4.46711e-14	3.82895e-11	-7.54662	Artery_Coronary	1.68083e-17	1.10613e-14	8.51397	NA	NA	NA	1	1	1	0	3	-1.84622	-7.56458	-2.46651	7.15882	2.56438	-8.18453	NA	NA	0.06486	3.8913e-14	0.0136436	8.13751e-13	0.0103361	2.73374e-16	NA	NA	0.609375	1.80596e-11	0.461353	3.94284e-10	0.351628	1.73587e-13	NA	NA
FADS1	4.9405e-15	7.33577e-12	7.82842	Kidney_Cortex	4.46711e-14	3.82895e-11	-7.54662	Brain_Anterior_cingulate_cortex_BA24	1.24419e-15	7.85334e-13	8	NA	NA	NA	1	1	1	0	3	-1.84622	-7.56458	-2.46651	7.15882	1.93476	-7.90575	NA	NA	0.06486	3.8913e-14	0.0136436	8.13751e-13	0.0530199	2.66326e-15	NA	NA	0.609375	1.80596e-11	0.461353	3.94284e-10	0.59858	1.77201e-12	NA	NA
FADS1	4.9405e-15	7.33577e-12	7.82842	Kidney_Cortex	4.46711e-14	3.82895e-11	-7.54662	Cells_EBV-transformed_lymphocytes	1.68083e-17	1.1088e-14	8.51397	NA	NA	NA	1	1	1	0	3	-1.84622	-7.56458	-2.46651	7.15882	2.56438	-8.18453	NA	NA	0.06486	3.8913e-14	0.0136436	8.13751e-13	0.0103361	2.73374e-16	NA	NA	0.609375	1.80596e-11	0.461353	3.94284e-10	0.354023	1.65728e-13	NA	NA
FADS1	4.9405e-15	7.33577e-12	7.82842	Kidney_Cortex	4.46711e-14	3.82895e-11	-7.54662	Skin_Not_Sun_Exposed_Suprapubic	1.68083e-17	1.37196e-14	8.51397	NA	NA	NA	1	1	1	0	3	-1.84622	-7.56458	-2.46651	7.15882	2.56438	-8.18453	NA	NA	0.06486	3.8913e-14	0.0136436	8.13751e-13	0.0103361	2.73374e-16	NA	NA	0.609375	1.80596e-11	0.461353	3.94284e-10	0.338926	1.54915e-13	NA	NA
FADS1	4.9405e-15	7.33577e-12	7.82842	Kidney_Cortex	4.46711e-14	3.82895e-11	-7.54662	Stomach	1.95125e-17	1.33546e-14	8.49666	NA	NA	NA	1	1	1	0	3	-1.84622	-7.56458	-2.46651	7.15882	2.50474	-8.19841	NA	NA	0.06486	3.8913e-14	0.0136436	8.13751e-13	0.0122543	2.43589e-16	NA	NA	0.609375	1.80596e-11	0.461353	3.94284e-10	0.371295	1.68736e-13	NA	NA
FADS1	4.9405e-15	7.33577e-12	7.82842	Kidney_Cortex	4.46711e-14	3.82895e-11	-7.54662	smultixcan	1.68083e-17	1.09469e-14	8.51397	NA	NA	NA	1	1	1	0	3	-1.84622	-7.56458	-2.46651	7.15882	2.56438	-8.18453	NA	NA	0.06486	3.8913e-14	0.0136436	8.13751e-13	0.0103361	2.73374e-16	NA	NA	0.609375	1.80596e-11	0.461353	3.94284e-10	0.345584	1.51163e-13	NA	NA
FADS1	4.9405e-15	7.33577e-12	7.82842	Liver	1.66971e-14	1.35395e-11	-7.6738	Adipose_Subcutaneous	1.95125e-17	1.13651e-14	8.49666	NA	NA	NA	1	1	1	0	3	-1.84622	-7.56458	-2.44939	7.31285	2.50474	-8.19841	NA	NA	0.06486	3.8913e-14	0.01431	2.61528e-13	0.0122543	2.43589e-16	NA	NA	0.609375	1.80596e-11	0.454734	1.28303e-10	0.361161	1.34556e-13	NA	NA
FADS1	4.9405e-15	7.33577e-12	7.82842	Liver	1.66971e-14	1.35395e-11	-7.6738	Adrenal_Gland	1.95125e-17	1.45975e-14	8.49666	NA	NA	NA	1	1	1	0	3	-1.84622	-7.56458	-2.44939	7.31285	2.50474	-8.19841	NA	NA	0.06486	3.8913e-14	0.01431	2.61528e-13	0.0122543	2.43589e-16	NA	NA	0.609375	1.80596e-11	0.454734	1.28303e-10	0.379661	1.22679e-13	NA	NA
FADS1	4.9405e-15	7.33577e-12	7.82842	Liver	1.66971e-14	1.35395e-11	-7.6738	Artery_Aorta	1.68083e-17	9.73542e-15	8.51397	NA	NA	NA	1	1	1	0	3	-1.84622	-7.56458	-2.44939	7.31285	2.56438	-8.18453	NA	NA	0.06486	3.8913e-14	0.01431	2.61528e-13	0.0103361	2.73374e-16	NA	NA	0.609375	1.80596e-11	0.454734	1.28303e-10	0.354059	1.50728e-13	NA	NA
FADS1	4.9405e-15	7.33577e-12	7.82842	Liver	1.66971e-14	1.35395e-11	-7.6738	Artery_Coronary	1.68083e-17	1.10613e-14	8.51397	NA	NA	NA	1	1	1	0	3	-1.84622	-7.56458	-2.44939	7.31285	2.56438	-8.18453	NA	NA	0.06486	3.8913e-14	0.01431	2.61528e-13	0.0103361	2.73374e-16	NA	NA	0.609375	1.80596e-11	0.454734	1.28303e-10	0.351628	1.73587e-13	NA	NA
FADS1	4.9405e-15	7.33577e-12	7.82842	Liver	1.66971e-14	1.35395e-11	-7.6738	Brain_Anterior_cingulate_cortex_BA24	1.24419e-15	7.85334e-13	8	NA	NA	NA	1	1	1	0	3	-1.84622	-7.56458	-2.44939	7.31285	1.93476	-7.90575	NA	NA	0.06486	3.8913e-14	0.01431	2.61528e-13	0.0530199	2.66326e-15	NA	NA	0.609375	1.80596e-11	0.454734	1.28303e-10	0.59858	1.77201e-12	NA	NA
FADS1	4.9405e-15	7.33577e-12	7.82842	Liver	1.66971e-14	1.35395e-11	-7.6738	Cells_EBV-transformed_lymphocytes	1.68083e-17	1.1088e-14	8.51397	NA	NA	NA	1	1	1	0	3	-1.84622	-7.56458	-2.44939	7.31285	2.56438	-8.18453	NA	NA	0.06486	3.8913e-14	0.01431	2.61528e-13	0.0103361	2.73374e-16	NA	NA	0.609375	1.80596e-11	0.454734	1.28303e-10	0.354023	1.65728e-13	NA	NA
FADS1	4.9405e-15	7.33577e-12	7.82842	Liver	1.66971e-14	1.35395e-11	-7.6738	Skin_Not_Sun_Exposed_Suprapubic	1.68083e-17	1.37196e-14	8.51397	NA	NA	NA	1	1	1	0	3	-1.84622	-7.56458	-2.44939	7.31285	2.56438	-8.18453	NA	NA	0.06486	3.8913e-14	0.01431	2.61528e-13	0.0103361	2.73374e-16	NA	NA	0.609375	1.80596e-11	0.454734	1.28303e-10	0.338926	1.54915e-13	NA	NA
FADS1	4.9405e-15	7.33577e-12	7.82842	Liver	1.66971e-14	1.35395e-11	-7.6738	Stomach	1.95125e-17	1.33546e-14	8.49666	NA	NA	NA	1	1	1	0	3	-1.84622	-7.56458	-2.44939	7.31285	2.50474	-8.19841	NA	NA	0.06486	3.8913e-14	0.01431	2.61528e-13	0.0122543	2.43589e-16	NA	NA	0.609375	1.80596e-11	0.454734	1.28303e-10	0.371295	1.68736e-13	NA	NA
FADS1	4.9405e-15	7.33577e-12	7.82842	Liver	1.66971e-14	1.35395e-11	-7.6738	smultixcan	1.68083e-17	1.09469e-14	8.51397	NA	NA	NA	1	1	1	0	3	-1.84622	-7.56458	-2.44939	7.31285	2.56438	-8.18453	NA	NA	0.06486	3.8913e-14	0.01431	2.61528e-13	0.0103361	2.73374e-16	NA	NA	0.609375	1.80596e-11	0.454734	1.28303e-10	0.345584	1.51163e-13	NA	NA
FADS1	4.9405e-15	7.33577e-12	7.82842	Lung	5.69664e-06	0.000850879	-4.53735	Adipose_Subcutaneous	1.95125e-17	1.13651e-14	8.49666	NA	NA	NA	1	1	1	0	3	-1.84622	-7.56458	-2.9308	3.64814	2.50474	-8.19841	NA	NA	0.06486	3.8913e-14	0.00338087	0.000264143	0.0122543	2.43589e-16	NA	NA	0.609375	1.80596e-11	0.254685	0.0106843	0.361161	1.34556e-13	NA	NA
FADS1	4.9405e-15	7.33577e-12	7.82842	Lung	5.69664e-06	0.000850879	-4.53735	Adrenal_Gland	1.95125e-17	1.45975e-14	8.49666	NA	NA	NA	1	1	1	0	3	-1.84622	-7.56458	-2.9308	3.64814	2.50474	-8.19841	NA	NA	0.06486	3.8913e-14	0.00338087	0.000264143	0.0122543	2.43589e-16	NA	NA	0.609375	1.80596e-11	0.254685	0.0106843	0.379661	1.22679e-13	NA	NA
FADS1	4.9405e-15	7.33577e-12	7.82842	Lung	5.69664e-06	0.000850879	-4.53735	Artery_Aorta	1.68083e-17	9.73542e-15	8.51397	NA	NA	NA	1	1	1	0	3	-1.84622	-7.56458	-2.9308	3.64814	2.56438	-8.18453	NA	NA	0.06486	3.8913e-14	0.00338087	0.000264143	0.0103361	2.73374e-16	NA	NA	0.609375	1.80596e-11	0.254685	0.0106843	0.354059	1.50728e-13	NA	NA
FADS1	4.9405e-15	7.33577e-12	7.82842	Lung	5.69664e-06	0.000850879	-4.53735	Artery_Coronary	1.68083e-17	1.10613e-14	8.51397	NA	NA	NA	1	1	1	0	3	-1.84622	-7.56458	-2.9308	3.64814	2.56438	-8.18453	NA	NA	0.06486	3.8913e-14	0.00338087	0.000264143	0.0103361	2.73374e-16	NA	NA	0.609375	1.80596e-11	0.254685	0.0106843	0.351628	1.73587e-13	NA	NA
FADS1	4.9405e-15	7.33577e-12	7.82842	Lung	5.69664e-06	0.000850879	-4.53735	Brain_Anterior_cingulate_cortex_BA24	1.24419e-15	7.85334e-13	8	NA	NA	NA	1	1	1	0	3	-1.84622	-7.56458	-2.9308	3.64814	1.93476	-7.90575	NA	NA	0.06486	3.8913e-14	0.00338087	0.000264143	0.0530199	2.66326e-15	NA	NA	0.609375	1.80596e-11	0.254685	0.0106843	0.59858	1.77201e-12	NA	NA
FADS1	4.9405e-15	7.33577e-12	7.82842	Lung	5.69664e-06	0.000850879	-4.53735	Cells_EBV-transformed_lymphocytes	1.68083e-17	1.1088e-14	8.51397	NA	NA	NA	1	1	1	0	3	-1.84622	-7.56458	-2.9308	3.64814	2.56438	-8.18453	NA	NA	0.06486	3.8913e-14	0.00338087	0.000264143	0.0103361	2.73374e-16	NA	NA	0.609375	1.80596e-11	0.254685	0.0106843	0.354023	1.65728e-13	NA	NA
FADS1	4.9405e-15	7.33577e-12	7.82842	Lung	5.69664e-06	0.000850879	-4.53735	Skin_Not_Sun_Exposed_Suprapubic	1.68083e-17	1.37196e-14	8.51397	NA	NA	NA	1	1	1	0	3	-1.84622	-7.56458	-2.9308	3.64814	2.56438	-8.18453	NA	NA	0.06486	3.8913e-14	0.00338087	0.000264143	0.0103361	2.73374e-16	NA	NA	0.609375	1.80596e-11	0.254685	0.0106843	0.338926	1.54915e-13	NA	NA
FADS1	4.9405e-15	7.33577e-12	7.82842	Lung	5.69664e-06	0.000850879	-4.53735	Stomach	1.95125e-17	1.33546e-14	8.49666	NA	NA	NA	1	1	1	0	3	-1.84622	-7.56458	-2.9308	3.64814	2.50474	-8.19841	NA	NA	0.06486	3.8913e-14	0.00338087	0.000264143	0.0122543	2.43589e-16	NA	NA	0.609375	1.80596e-11	0.254685	0.0106843	0.371295	1.68736e-13	NA	NA
FADS1	4.9405e-15	7.33577e-12	7.82842	Lung	5.69664e-06	0.000850879	-4.53735	smultixcan	1.68083e-17	1.09469e-14	8.51397	NA	NA	NA	1	1	1	0	3	-1.84622	-7.56458	-2.9308	3.64814	2.56438	-8.18453	NA	NA	0.06486	3.8913e-14	0.00338087	0.000264143	0.0103361	2.73374e-16	NA	NA	0.609375	1.80596e-11	0.254685	0.0106843	0.345584	1.51163e-13	NA	NA
FADS1	4.9405e-15	7.33577e-12	7.82842	Minor_Salivary_Gland	1.24419e-15	8.19715e-13	-8	Adipose_Subcutaneous	1.95125e-17	1.13651e-14	8.49666	NA	NA	NA	1	1	1	0	3	-1.84622	-7.56458	-1.3118	6.54681	2.50474	-8.19841	NA	NA	0.06486	3.8913e-14	0.189588	5.87797e-11	0.0122543	2.43589e-16	NA	NA	0.609375	1.80596e-11	0.81498	2.29711e-08	0.361161	1.34556e-13	NA	NA
FADS1	4.9405e-15	7.33577e-12	7.82842	Minor_Salivary_Gland	1.24419e-15	8.19715e-13	-8	Adrenal_Gland	1.95125e-17	1.45975e-14	8.49666	NA	NA	NA	1	1	1	0	3	-1.84622	-7.56458	-1.3118	6.54681	2.50474	-8.19841	NA	NA	0.06486	3.8913e-14	0.189588	5.87797e-11	0.0122543	2.43589e-16	NA	NA	0.609375	1.80596e-11	0.81498	2.29711e-08	0.379661	1.22679e-13	NA	NA
FADS1	4.9405e-15	7.33577e-12	7.82842	Minor_Salivary_Gland	1.24419e-15	8.19715e-13	-8	Artery_Aorta	1.68083e-17	9.73542e-15	8.51397	NA	NA	NA	1	1	1	0	3	-1.84622	-7.56458	-1.3118	6.54681	2.56438	-8.18453	NA	NA	0.06486	3.8913e-14	0.189588	5.87797e-11	0.0103361	2.73374e-16	NA	NA	0.609375	1.80596e-11	0.81498	2.29711e-08	0.354059	1.50728e-13	NA	NA
FADS1	4.9405e-15	7.33577e-12	7.82842	Minor_Salivary_Gland	1.24419e-15	8.19715e-13	-8	Artery_Coronary	1.68083e-17	1.10613e-14	8.51397	NA	NA	NA	1	1	1	0	3	-1.84622	-7.56458	-1.3118	6.54681	2.56438	-8.18453	NA	NA	0.06486	3.8913e-14	0.189588	5.87797e-11	0.0103361	2.73374e-16	NA	NA	0.609375	1.80596e-11	0.81498	2.29711e-08	0.351628	1.73587e-13	NA	NA
FADS1	4.9405e-15	7.33577e-12	7.82842	Minor_Salivary_Gland	1.24419e-15	8.19715e-13	-8	Brain_Anterior_cingulate_cortex_BA24	1.24419e-15	7.85334e-13	8	NA	NA	NA	1	1	1	0	3	-1.84622	-7.56458	-1.3118	6.54681	1.93476	-7.90575	NA	NA	0.06486	3.8913e-14	0.189588	5.87797e-11	0.0530199	2.66326e-15	NA	NA	0.609375	1.80596e-11	0.81498	2.29711e-08	0.59858	1.77201e-12	NA	NA
FADS1	4.9405e-15	7.33577e-12	7.82842	Minor_Salivary_Gland	1.24419e-15	8.19715e-13	-8	Cells_EBV-transformed_lymphocytes	1.68083e-17	1.1088e-14	8.51397	NA	NA	NA	1	1	1	0	3	-1.84622	-7.56458	-1.3118	6.54681	2.56438	-8.18453	NA	NA	0.06486	3.8913e-14	0.189588	5.87797e-11	0.0103361	2.73374e-16	NA	NA	0.609375	1.80596e-11	0.81498	2.29711e-08	0.354023	1.65728e-13	NA	NA
FADS1	4.9405e-15	7.33577e-12	7.82842	Minor_Salivary_Gland	1.24419e-15	8.19715e-13	-8	Skin_Not_Sun_Exposed_Suprapubic	1.68083e-17	1.37196e-14	8.51397	NA	NA	NA	1	1	1	0	3	-1.84622	-7.56458	-1.3118	6.54681	2.56438	-8.18453	NA	NA	0.06486	3.8913e-14	0.189588	5.87797e-11	0.0103361	2.73374e-16	NA	NA	0.609375	1.80596e-11	0.81498	2.29711e-08	0.338926	1.54915e-13	NA	NA
FADS1	4.9405e-15	7.33577e-12	7.82842	Minor_Salivary_Gland	1.24419e-15	8.19715e-13	-8	Stomach	1.95125e-17	1.33546e-14	8.49666	NA	NA	NA	1	1	1	0	3	-1.84622	-7.56458	-1.3118	6.54681	2.50474	-8.19841	NA	NA	0.06486	3.8913e-14	0.189588	5.87797e-11	0.0122543	2.43589e-16	NA	NA	0.609375	1.80596e-11	0.81498	2.29711e-08	0.371295	1.68736e-13	NA	NA
FADS1	4.9405e-15	7.33577e-12	7.82842	Minor_Salivary_Gland	1.24419e-15	8.19715e-13	-8	smultixcan	1.68083e-17	1.09469e-14	8.51397	NA	NA	NA	1	1	1	0	3	-1.84622	-7.56458	-1.3118	6.54681	2.56438	-8.18453	NA	NA	0.06486	3.8913e-14	0.189588	5.87797e-11	0.0103361	2.73374e-16	NA	NA	0.609375	1.80596e-11	0.81498	2.29711e-08	0.345584	1.51163e-13	NA	NA
FADS1	4.9405e-15	7.33577e-12	7.82842	Muscle_Skeletal	2.82319e-16	2.01694e-13	-8.18065	Adipose_Subcutaneous	1.95125e-17	1.13651e-14	8.49666	NA	NA	NA	1	1	1	0	3	-1.84622	-7.56458	-2.23399	7.96539	2.50474	-8.19841	NA	NA	0.06486	3.8913e-14	0.0254835	1.64704e-15	0.0122543	2.43589e-16	NA	NA	0.609375	1.80596e-11	0.537235	1.01718e-12	0.361161	1.34556e-13	NA	NA
FADS1	4.9405e-15	7.33577e-12	7.82842	Muscle_Skeletal	2.82319e-16	2.01694e-13	-8.18065	Adrenal_Gland	1.95125e-17	1.45975e-14	8.49666	NA	NA	NA	1	1	1	0	3	-1.84622	-7.56458	-2.23399	7.96539	2.50474	-8.19841	NA	NA	0.06486	3.8913e-14	0.0254835	1.64704e-15	0.0122543	2.43589e-16	NA	NA	0.609375	1.80596e-11	0.537235	1.01718e-12	0.379661	1.22679e-13	NA	NA
FADS1	4.9405e-15	7.33577e-12	7.82842	Muscle_Skeletal	2.82319e-16	2.01694e-13	-8.18065	Artery_Aorta	1.68083e-17	9.73542e-15	8.51397	NA	NA	NA	1	1	1	0	3	-1.84622	-7.56458	-2.23399	7.96539	2.56438	-8.18453	NA	NA	0.06486	3.8913e-14	0.0254835	1.64704e-15	0.0103361	2.73374e-16	NA	NA	0.609375	1.80596e-11	0.537235	1.01718e-12	0.354059	1.50728e-13	NA	NA
FADS1	4.9405e-15	7.33577e-12	7.82842	Muscle_Skeletal	2.82319e-16	2.01694e-13	-8.18065	Artery_Coronary	1.68083e-17	1.10613e-14	8.51397	NA	NA	NA	1	1	1	0	3	-1.84622	-7.56458	-2.23399	7.96539	2.56438	-8.18453	NA	NA	0.06486	3.8913e-14	0.0254835	1.64704e-15	0.0103361	2.73374e-16	NA	NA	0.609375	1.80596e-11	0.537235	1.01718e-12	0.351628	1.73587e-13	NA	NA
FADS1	4.9405e-15	7.33577e-12	7.82842	Muscle_Skeletal	2.82319e-16	2.01694e-13	-8.18065	Brain_Anterior_cingulate_cortex_BA24	1.24419e-15	7.85334e-13	8	NA	NA	NA	1	1	1	0	3	-1.84622	-7.56458	-2.23399	7.96539	1.93476	-7.90575	NA	NA	0.06486	3.8913e-14	0.0254835	1.64704e-15	0.0530199	2.66326e-15	NA	NA	0.609375	1.80596e-11	0.537235	1.01718e-12	0.59858	1.77201e-12	NA	NA
FADS1	4.9405e-15	7.33577e-12	7.82842	Muscle_Skeletal	2.82319e-16	2.01694e-13	-8.18065	Cells_EBV-transformed_lymphocytes	1.68083e-17	1.1088e-14	8.51397	NA	NA	NA	1	1	1	0	3	-1.84622	-7.56458	-2.23399	7.96539	2.56438	-8.18453	NA	NA	0.06486	3.8913e-14	0.0254835	1.64704e-15	0.0103361	2.73374e-16	NA	NA	0.609375	1.80596e-11	0.537235	1.01718e-12	0.354023	1.65728e-13	NA	NA
FADS1	4.9405e-15	7.33577e-12	7.82842	Muscle_Skeletal	2.82319e-16	2.01694e-13	-8.18065	Skin_Not_Sun_Exposed_Suprapubic	1.68083e-17	1.37196e-14	8.51397	NA	NA	NA	1	1	1	0	3	-1.84622	-7.56458	-2.23399	7.96539	2.56438	-8.18453	NA	NA	0.06486	3.8913e-14	0.0254835	1.64704e-15	0.0103361	2.73374e-16	NA	NA	0.609375	1.80596e-11	0.537235	1.01718e-12	0.338926	1.54915e-13	NA	NA
FADS1	4.9405e-15	7.33577e-12	7.82842	Muscle_Skeletal	2.82319e-16	2.01694e-13	-8.18065	Stomach	1.95125e-17	1.33546e-14	8.49666	NA	NA	NA	1	1	1	0	3	-1.84622	-7.56458	-2.23399	7.96539	2.50474	-8.19841	NA	NA	0.06486	3.8913e-14	0.0254835	1.64704e-15	0.0122543	2.43589e-16	NA	NA	0.609375	1.80596e-11	0.537235	1.01718e-12	0.371295	1.68736e-13	NA	NA
FADS1	4.9405e-15	7.33577e-12	7.82842	Muscle_Skeletal	2.82319e-16	2.01694e-13	-8.18065	smultixcan	1.68083e-17	1.09469e-14	8.51397	NA	NA	NA	1	1	1	0	3	-1.84622	-7.56458	-2.23399	7.96539	2.56438	-8.18453	NA	NA	0.06486	3.8913e-14	0.0254835	1.64704e-15	0.0103361	2.73374e-16	NA	NA	0.609375	1.80596e-11	0.537235	1.01718e-12	0.345584	1.51163e-13	NA	NA
FADS1	4.9405e-15	7.33577e-12	7.82842	Ovary	5.69664e-06	0.000979698	-4.53735	Adipose_Subcutaneous	1.95125e-17	1.13651e-14	8.49666	NA	NA	NA	1	1	1	0	3	-1.84622	-7.56458	-2.9308	3.64814	2.50474	-8.19841	NA	NA	0.06486	3.8913e-14	0.00338087	0.000264143	0.0122543	2.43589e-16	NA	NA	0.609375	1.80596e-11	0.273262	0.0120443	0.361161	1.34556e-13	NA	NA
FADS1	4.9405e-15	7.33577e-12	7.82842	Ovary	5.69664e-06	0.000979698	-4.53735	Adrenal_Gland	1.95125e-17	1.45975e-14	8.49666	NA	NA	NA	1	1	1	0	3	-1.84622	-7.56458	-2.9308	3.64814	2.50474	-8.19841	NA	NA	0.06486	3.8913e-14	0.00338087	0.000264143	0.0122543	2.43589e-16	NA	NA	0.609375	1.80596e-11	0.273262	0.0120443	0.379661	1.22679e-13	NA	NA
FADS1	4.9405e-15	7.33577e-12	7.82842	Ovary	5.69664e-06	0.000979698	-4.53735	Artery_Aorta	1.68083e-17	9.73542e-15	8.51397	NA	NA	NA	1	1	1	0	3	-1.84622	-7.56458	-2.9308	3.64814	2.56438	-8.18453	NA	NA	0.06486	3.8913e-14	0.00338087	0.000264143	0.0103361	2.73374e-16	NA	NA	0.609375	1.80596e-11	0.273262	0.0120443	0.354059	1.50728e-13	NA	NA
FADS1	4.9405e-15	7.33577e-12	7.82842	Ovary	5.69664e-06	0.000979698	-4.53735	Artery_Coronary	1.68083e-17	1.10613e-14	8.51397	NA	NA	NA	1	1	1	0	3	-1.84622	-7.56458	-2.9308	3.64814	2.56438	-8.18453	NA	NA	0.06486	3.8913e-14	0.00338087	0.000264143	0.0103361	2.73374e-16	NA	NA	0.609375	1.80596e-11	0.273262	0.0120443	0.351628	1.73587e-13	NA	NA
FADS1	4.9405e-15	7.33577e-12	7.82842	Ovary	5.69664e-06	0.000979698	-4.53735	Brain_Anterior_cingulate_cortex_BA24	1.24419e-15	7.85334e-13	8	NA	NA	NA	1	1	1	0	3	-1.84622	-7.56458	-2.9308	3.64814	1.93476	-7.90575	NA	NA	0.06486	3.8913e-14	0.00338087	0.000264143	0.0530199	2.66326e-15	NA	NA	0.609375	1.80596e-11	0.273262	0.0120443	0.59858	1.77201e-12	NA	NA
FADS1	4.9405e-15	7.33577e-12	7.82842	Ovary	5.69664e-06	0.000979698	-4.53735	Cells_EBV-transformed_lymphocytes	1.68083e-17	1.1088e-14	8.51397	NA	NA	NA	1	1	1	0	3	-1.84622	-7.56458	-2.9308	3.64814	2.56438	-8.18453	NA	NA	0.06486	3.8913e-14	0.00338087	0.000264143	0.0103361	2.73374e-16	NA	NA	0.609375	1.80596e-11	0.273262	0.0120443	0.354023	1.65728e-13	NA	NA
FADS1	4.9405e-15	7.33577e-12	7.82842	Ovary	5.69664e-06	0.000979698	-4.53735	Skin_Not_Sun_Exposed_Suprapubic	1.68083e-17	1.37196e-14	8.51397	NA	NA	NA	1	1	1	0	3	-1.84622	-7.56458	-2.9308	3.64814	2.56438	-8.18453	NA	NA	0.06486	3.8913e-14	0.00338087	0.000264143	0.0103361	2.73374e-16	NA	NA	0.609375	1.80596e-11	0.273262	0.0120443	0.338926	1.54915e-13	NA	NA
FADS1	4.9405e-15	7.33577e-12	7.82842	Ovary	5.69664e-06	0.000979698	-4.53735	Stomach	1.95125e-17	1.33546e-14	8.49666	NA	NA	NA	1	1	1	0	3	-1.84622	-7.56458	-2.9308	3.64814	2.50474	-8.19841	NA	NA	0.06486	3.8913e-14	0.00338087	0.000264143	0.0122543	2.43589e-16	NA	NA	0.609375	1.80596e-11	0.273262	0.0120443	0.371295	1.68736e-13	NA	NA
FADS1	4.9405e-15	7.33577e-12	7.82842	Ovary	5.69664e-06	0.000979698	-4.53735	smultixcan	1.68083e-17	1.09469e-14	8.51397	NA	NA	NA	1	1	1	0	3	-1.84622	-7.56458	-2.9308	3.64814	2.56438	-8.18453	NA	NA	0.06486	3.8913e-14	0.00338087	0.000264143	0.0103361	2.73374e-16	NA	NA	0.609375	1.80596e-11	0.273262	0.0120443	0.345584	1.51163e-13	NA	NA
FADS1	4.9405e-15	7.33577e-12	7.82842	Pancreas	8.64619e-16	7.17288e-13	-8.04469	Adipose_Subcutaneous	1.95125e-17	1.13651e-14	8.49666	NA	NA	NA	1	1	1	0	3	-1.84622	-7.56458	-1.43324	8.17525	2.50474	-8.19841	NA	NA	0.06486	3.8913e-14	0.15179	2.95241e-16	0.0122543	2.43589e-16	NA	NA	0.609375	1.80596e-11	0.758746	2.48614e-13	0.361161	1.34556e-13	NA	NA
FADS1	4.9405e-15	7.33577e-12	7.82842	Pancreas	8.64619e-16	7.17288e-13	-8.04469	Adrenal_Gland	1.95125e-17	1.45975e-14	8.49666	NA	NA	NA	1	1	1	0	3	-1.84622	-7.56458	-1.43324	8.17525	2.50474	-8.19841	NA	NA	0.06486	3.8913e-14	0.15179	2.95241e-16	0.0122543	2.43589e-16	NA	NA	0.609375	1.80596e-11	0.758746	2.48614e-13	0.379661	1.22679e-13	NA	NA
FADS1	4.9405e-15	7.33577e-12	7.82842	Pancreas	8.64619e-16	7.17288e-13	-8.04469	Artery_Aorta	1.68083e-17	9.73542e-15	8.51397	NA	NA	NA	1	1	1	0	3	-1.84622	-7.56458	-1.43324	8.17525	2.56438	-8.18453	NA	NA	0.06486	3.8913e-14	0.15179	2.95241e-16	0.0103361	2.73374e-16	NA	NA	0.609375	1.80596e-11	0.758746	2.48614e-13	0.354059	1.50728e-13	NA	NA
FADS1	4.9405e-15	7.33577e-12	7.82842	Pancreas	8.64619e-16	7.17288e-13	-8.04469	Artery_Coronary	1.68083e-17	1.10613e-14	8.51397	NA	NA	NA	1	1	1	0	3	-1.84622	-7.56458	-1.43324	8.17525	2.56438	-8.18453	NA	NA	0.06486	3.8913e-14	0.15179	2.95241e-16	0.0103361	2.73374e-16	NA	NA	0.609375	1.80596e-11	0.758746	2.48614e-13	0.351628	1.73587e-13	NA	NA
FADS1	4.9405e-15	7.33577e-12	7.82842	Pancreas	8.64619e-16	7.17288e-13	-8.04469	Brain_Anterior_cingulate_cortex_BA24	1.24419e-15	7.85334e-13	8	NA	NA	NA	1	1	1	0	3	-1.84622	-7.56458	-1.43324	8.17525	1.93476	-7.90575	NA	NA	0.06486	3.8913e-14	0.15179	2.95241e-16	0.0530199	2.66326e-15	NA	NA	0.609375	1.80596e-11	0.758746	2.48614e-13	0.59858	1.77201e-12	NA	NA
FADS1	4.9405e-15	7.33577e-12	7.82842	Pancreas	8.64619e-16	7.17288e-13	-8.04469	Cells_EBV-transformed_lymphocytes	1.68083e-17	1.1088e-14	8.51397	NA	NA	NA	1	1	1	0	3	-1.84622	-7.56458	-1.43324	8.17525	2.56438	-8.18453	NA	NA	0.06486	3.8913e-14	0.15179	2.95241e-16	0.0103361	2.73374e-16	NA	NA	0.609375	1.80596e-11	0.758746	2.48614e-13	0.354023	1.65728e-13	NA	NA
FADS1	4.9405e-15	7.33577e-12	7.82842	Pancreas	8.64619e-16	7.17288e-13	-8.04469	Skin_Not_Sun_Exposed_Suprapubic	1.68083e-17	1.37196e-14	8.51397	NA	NA	NA	1	1	1	0	3	-1.84622	-7.56458	-1.43324	8.17525	2.56438	-8.18453	NA	NA	0.06486	3.8913e-14	0.15179	2.95241e-16	0.0103361	2.73374e-16	NA	NA	0.609375	1.80596e-11	0.758746	2.48614e-13	0.338926	1.54915e-13	NA	NA
FADS1	4.9405e-15	7.33577e-12	7.82842	Pancreas	8.64619e-16	7.17288e-13	-8.04469	Stomach	1.95125e-17	1.33546e-14	8.49666	NA	NA	NA	1	1	1	0	3	-1.84622	-7.56458	-1.43324	8.17525	2.50474	-8.19841	NA	NA	0.06486	3.8913e-14	0.15179	2.95241e-16	0.0122543	2.43589e-16	NA	NA	0.609375	1.80596e-11	0.758746	2.48614e-13	0.371295	1.68736e-13	NA	NA
FADS1	4.9405e-15	7.33577e-12	7.82842	Pancreas	8.64619e-16	7.17288e-13	-8.04469	smultixcan	1.68083e-17	1.09469e-14	8.51397	NA	NA	NA	1	1	1	0	3	-1.84622	-7.56458	-1.43324	8.17525	2.56438	-8.18453	NA	NA	0.06486	3.8913e-14	0.15179	2.95241e-16	0.0103361	2.73374e-16	NA	NA	0.609375	1.80596e-11	0.758746	2.48614e-13	0.345584	1.51163e-13	NA	NA
FADS1	4.9405e-15	7.33577e-12	7.82842	Prostate	5.69664e-06	0.000852359	-4.53735	Adipose_Subcutaneous	1.95125e-17	1.13651e-14	8.49666	NA	NA	NA	1	1	1	0	3	-1.84622	-7.56458	-2.9308	3.64814	2.50474	-8.19841	NA	NA	0.06486	3.8913e-14	0.00338087	0.000264143	0.0122543	2.43589e-16	NA	NA	0.609375	1.80596e-11	0.247838	0.0108064	0.361161	1.34556e-13	NA	NA
FADS1	4.9405e-15	7.33577e-12	7.82842	Prostate	5.69664e-06	0.000852359	-4.53735	Adrenal_Gland	1.95125e-17	1.45975e-14	8.49666	NA	NA	NA	1	1	1	0	3	-1.84622	-7.56458	-2.9308	3.64814	2.50474	-8.19841	NA	NA	0.06486	3.8913e-14	0.00338087	0.000264143	0.0122543	2.43589e-16	NA	NA	0.609375	1.80596e-11	0.247838	0.0108064	0.379661	1.22679e-13	NA	NA
FADS1	4.9405e-15	7.33577e-12	7.82842	Prostate	5.69664e-06	0.000852359	-4.53735	Artery_Aorta	1.68083e-17	9.73542e-15	8.51397	NA	NA	NA	1	1	1	0	3	-1.84622	-7.56458	-2.9308	3.64814	2.56438	-8.18453	NA	NA	0.06486	3.8913e-14	0.00338087	0.000264143	0.0103361	2.73374e-16	NA	NA	0.609375	1.80596e-11	0.247838	0.0108064	0.354059	1.50728e-13	NA	NA
FADS1	4.9405e-15	7.33577e-12	7.82842	Prostate	5.69664e-06	0.000852359	-4.53735	Artery_Coronary	1.68083e-17	1.10613e-14	8.51397	NA	NA	NA	1	1	1	0	3	-1.84622	-7.56458	-2.9308	3.64814	2.56438	-8.18453	NA	NA	0.06486	3.8913e-14	0.00338087	0.000264143	0.0103361	2.73374e-16	NA	NA	0.609375	1.80596e-11	0.247838	0.0108064	0.351628	1.73587e-13	NA	NA
FADS1	4.9405e-15	7.33577e-12	7.82842	Prostate	5.69664e-06	0.000852359	-4.53735	Brain_Anterior_cingulate_cortex_BA24	1.24419e-15	7.85334e-13	8	NA	NA	NA	1	1	1	0	3	-1.84622	-7.56458	-2.9308	3.64814	1.93476	-7.90575	NA	NA	0.06486	3.8913e-14	0.00338087	0.000264143	0.0530199	2.66326e-15	NA	NA	0.609375	1.80596e-11	0.247838	0.0108064	0.59858	1.77201e-12	NA	NA
FADS1	4.9405e-15	7.33577e-12	7.82842	Prostate	5.69664e-06	0.000852359	-4.53735	Cells_EBV-transformed_lymphocytes	1.68083e-17	1.1088e-14	8.51397	NA	NA	NA	1	1	1	0	3	-1.84622	-7.56458	-2.9308	3.64814	2.56438	-8.18453	NA	NA	0.06486	3.8913e-14	0.00338087	0.000264143	0.0103361	2.73374e-16	NA	NA	0.609375	1.80596e-11	0.247838	0.0108064	0.354023	1.65728e-13	NA	NA
FADS1	4.9405e-15	7.33577e-12	7.82842	Prostate	5.69664e-06	0.000852359	-4.53735	Skin_Not_Sun_Exposed_Suprapubic	1.68083e-17	1.37196e-14	8.51397	NA	NA	NA	1	1	1	0	3	-1.84622	-7.56458	-2.9308	3.64814	2.56438	-8.18453	NA	NA	0.06486	3.8913e-14	0.00338087	0.000264143	0.0103361	2.73374e-16	NA	NA	0.609375	1.80596e-11	0.247838	0.0108064	0.338926	1.54915e-13	NA	NA
FADS1	4.9405e-15	7.33577e-12	7.82842	Prostate	5.69664e-06	0.000852359	-4.53735	Stomach	1.95125e-17	1.33546e-14	8.49666	NA	NA	NA	1	1	1	0	3	-1.84622	-7.56458	-2.9308	3.64814	2.50474	-8.19841	NA	NA	0.06486	3.8913e-14	0.00338087	0.000264143	0.0122543	2.43589e-16	NA	NA	0.609375	1.80596e-11	0.247838	0.0108064	0.371295	1.68736e-13	NA	NA
FADS1	4.9405e-15	7.33577e-12	7.82842	Prostate	5.69664e-06	0.000852359	-4.53735	smultixcan	1.68083e-17	1.09469e-14	8.51397	NA	NA	NA	1	1	1	0	3	-1.84622	-7.56458	-2.9308	3.64814	2.56438	-8.18453	NA	NA	0.06486	3.8913e-14	0.00338087	0.000264143	0.0103361	2.73374e-16	NA	NA	0.609375	1.80596e-11	0.247838	0.0108064	0.345584	1.51163e-13	NA	NA
FADS1	4.9405e-15	7.33577e-12	7.82842	Skin_Not_Sun_Exposed_Suprapubic	1.24419e-15	8.98115e-13	-8	Adipose_Subcutaneous	1.95125e-17	1.13651e-14	8.49666	NA	NA	NA	1	1	1	0	3	-1.84622	-7.56458	-1.93476	7.90575	2.50474	-8.19841	NA	NA	0.06486	3.8913e-14	0.0530199	2.66326e-15	0.0122543	2.43589e-16	NA	NA	0.609375	1.80596e-11	0.623528	1.57883e-12	0.361161	1.34556e-13	NA	NA
FADS1	4.9405e-15	7.33577e-12	7.82842	Skin_Not_Sun_Exposed_Suprapubic	1.24419e-15	8.98115e-13	-8	Adrenal_Gland	1.95125e-17	1.45975e-14	8.49666	NA	NA	NA	1	1	1	0	3	-1.84622	-7.56458	-1.93476	7.90575	2.50474	-8.19841	NA	NA	0.06486	3.8913e-14	0.0530199	2.66326e-15	0.0122543	2.43589e-16	NA	NA	0.609375	1.80596e-11	0.623528	1.57883e-12	0.379661	1.22679e-13	NA	NA
FADS1	4.9405e-15	7.33577e-12	7.82842	Skin_Not_Sun_Exposed_Suprapubic	1.24419e-15	8.98115e-13	-8	Artery_Aorta	1.68083e-17	9.73542e-15	8.51397	NA	NA	NA	1	1	1	0	3	-1.84622	-7.56458	-1.93476	7.90575	2.56438	-8.18453	NA	NA	0.06486	3.8913e-14	0.0530199	2.66326e-15	0.0103361	2.73374e-16	NA	NA	0.609375	1.80596e-11	0.623528	1.57883e-12	0.354059	1.50728e-13	NA	NA
FADS1	4.9405e-15	7.33577e-12	7.82842	Skin_Not_Sun_Exposed_Suprapubic	1.24419e-15	8.98115e-13	-8	Artery_Coronary	1.68083e-17	1.10613e-14	8.51397	NA	NA	NA	1	1	1	0	3	-1.84622	-7.56458	-1.93476	7.90575	2.56438	-8.18453	NA	NA	0.06486	3.8913e-14	0.0530199	2.66326e-15	0.0103361	2.73374e-16	NA	NA	0.609375	1.80596e-11	0.623528	1.57883e-12	0.351628	1.73587e-13	NA	NA
FADS1	4.9405e-15	7.33577e-12	7.82842	Skin_Not_Sun_Exposed_Suprapubic	1.24419e-15	8.98115e-13	-8	Brain_Anterior_cingulate_cortex_BA24	1.24419e-15	7.85334e-13	8	NA	NA	NA	1	1	1	0	3	-1.84622	-7.56458	-1.93476	7.90575	1.93476	-7.90575	NA	NA	0.06486	3.8913e-14	0.0530199	2.66326e-15	0.0530199	2.66326e-15	NA	NA	0.609375	1.80596e-11	0.623528	1.57883e-12	0.59858	1.77201e-12	NA	NA
FADS1	4.9405e-15	7.33577e-12	7.82842	Skin_Not_Sun_Exposed_Suprapubic	1.24419e-15	8.98115e-13	-8	Cells_EBV-transformed_lymphocytes	1.68083e-17	1.1088e-14	8.51397	NA	NA	NA	1	1	1	0	3	-1.84622	-7.56458	-1.93476	7.90575	2.56438	-8.18453	NA	NA	0.06486	3.8913e-14	0.0530199	2.66326e-15	0.0103361	2.73374e-16	NA	NA	0.609375	1.80596e-11	0.623528	1.57883e-12	0.354023	1.65728e-13	NA	NA
FADS1	4.9405e-15	7.33577e-12	7.82842	Skin_Not_Sun_Exposed_Suprapubic	1.24419e-15	8.98115e-13	-8	Skin_Not_Sun_Exposed_Suprapubic	1.68083e-17	1.37196e-14	8.51397	NA	NA	NA	1	1	1	0	3	-1.84622	-7.56458	-1.93476	7.90575	2.56438	-8.18453	NA	NA	0.06486	3.8913e-14	0.0530199	2.66326e-15	0.0103361	2.73374e-16	NA	NA	0.609375	1.80596e-11	0.623528	1.57883e-12	0.338926	1.54915e-13	NA	NA
FADS1	4.9405e-15	7.33577e-12	7.82842	Skin_Not_Sun_Exposed_Suprapubic	1.24419e-15	8.98115e-13	-8	Stomach	1.95125e-17	1.33546e-14	8.49666	NA	NA	NA	1	1	1	0	3	-1.84622	-7.56458	-1.93476	7.90575	2.50474	-8.19841	NA	NA	0.06486	3.8913e-14	0.0530199	2.66326e-15	0.0122543	2.43589e-16	NA	NA	0.609375	1.80596e-11	0.623528	1.57883e-12	0.371295	1.68736e-13	NA	NA
FADS1	4.9405e-15	7.33577e-12	7.82842	Skin_Not_Sun_Exposed_Suprapubic	1.24419e-15	8.98115e-13	-8	smultixcan	1.68083e-17	1.09469e-14	8.51397	NA	NA	NA	1	1	1	0	3	-1.84622	-7.56458	-1.93476	7.90575	2.56438	-8.18453	NA	NA	0.06486	3.8913e-14	0.0530199	2.66326e-15	0.0103361	2.73374e-16	NA	NA	0.609375	1.80596e-11	0.623528	1.57883e-12	0.345584	1.51163e-13	NA	NA
FADS1	4.9405e-15	7.33577e-12	7.82842	Spleen	5.69664e-06	0.000942514	-4.53735	Adipose_Subcutaneous	1.95125e-17	1.13651e-14	8.49666	NA	NA	NA	1	1	1	0	3	-1.84622	-7.56458	-2.9308	3.64814	2.50474	-8.19841	NA	NA	0.06486	3.8913e-14	0.00338087	0.000264143	0.0122543	2.43589e-16	NA	NA	0.609375	1.80596e-11	0.239169	0.0110775	0.361161	1.34556e-13	NA	NA
FADS1	4.9405e-15	7.33577e-12	7.82842	Spleen	5.69664e-06	0.000942514	-4.53735	Adrenal_Gland	1.95125e-17	1.45975e-14	8.49666	NA	NA	NA	1	1	1	0	3	-1.84622	-7.56458	-2.9308	3.64814	2.50474	-8.19841	NA	NA	0.06486	3.8913e-14	0.00338087	0.000264143	0.0122543	2.43589e-16	NA	NA	0.609375	1.80596e-11	0.239169	0.0110775	0.379661	1.22679e-13	NA	NA
FADS1	4.9405e-15	7.33577e-12	7.82842	Spleen	5.69664e-06	0.000942514	-4.53735	Artery_Aorta	1.68083e-17	9.73542e-15	8.51397	NA	NA	NA	1	1	1	0	3	-1.84622	-7.56458	-2.9308	3.64814	2.56438	-8.18453	NA	NA	0.06486	3.8913e-14	0.00338087	0.000264143	0.0103361	2.73374e-16	NA	NA	0.609375	1.80596e-11	0.239169	0.0110775	0.354059	1.50728e-13	NA	NA
FADS1	4.9405e-15	7.33577e-12	7.82842	Spleen	5.69664e-06	0.000942514	-4.53735	Artery_Coronary	1.68083e-17	1.10613e-14	8.51397	NA	NA	NA	1	1	1	0	3	-1.84622	-7.56458	-2.9308	3.64814	2.56438	-8.18453	NA	NA	0.06486	3.8913e-14	0.00338087	0.000264143	0.0103361	2.73374e-16	NA	NA	0.609375	1.80596e-11	0.239169	0.0110775	0.351628	1.73587e-13	NA	NA
FADS1	4.9405e-15	7.33577e-12	7.82842	Spleen	5.69664e-06	0.000942514	-4.53735	Brain_Anterior_cingulate_cortex_BA24	1.24419e-15	7.85334e-13	8	NA	NA	NA	1	1	1	0	3	-1.84622	-7.56458	-2.9308	3.64814	1.93476	-7.90575	NA	NA	0.06486	3.8913e-14	0.00338087	0.000264143	0.0530199	2.66326e-15	NA	NA	0.609375	1.80596e-11	0.239169	0.0110775	0.59858	1.77201e-12	NA	NA
FADS1	4.9405e-15	7.33577e-12	7.82842	Spleen	5.69664e-06	0.000942514	-4.53735	Cells_EBV-transformed_lymphocytes	1.68083e-17	1.1088e-14	8.51397	NA	NA	NA	1	1	1	0	3	-1.84622	-7.56458	-2.9308	3.64814	2.56438	-8.18453	NA	NA	0.06486	3.8913e-14	0.00338087	0.000264143	0.0103361	2.73374e-16	NA	NA	0.609375	1.80596e-11	0.239169	0.0110775	0.354023	1.65728e-13	NA	NA
FADS1	4.9405e-15	7.33577e-12	7.82842	Spleen	5.69664e-06	0.000942514	-4.53735	Skin_Not_Sun_Exposed_Suprapubic	1.68083e-17	1.37196e-14	8.51397	NA	NA	NA	1	1	1	0	3	-1.84622	-7.56458	-2.9308	3.64814	2.56438	-8.18453	NA	NA	0.06486	3.8913e-14	0.00338087	0.000264143	0.0103361	2.73374e-16	NA	NA	0.609375	1.80596e-11	0.239169	0.0110775	0.338926	1.54915e-13	NA	NA
FADS1	4.9405e-15	7.33577e-12	7.82842	Spleen	5.69664e-06	0.000942514	-4.53735	Stomach	1.95125e-17	1.33546e-14	8.49666	NA	NA	NA	1	1	1	0	3	-1.84622	-7.56458	-2.9308	3.64814	2.50474	-8.19841	NA	NA	0.06486	3.8913e-14	0.00338087	0.000264143	0.0122543	2.43589e-16	NA	NA	0.609375	1.80596e-11	0.239169	0.0110775	0.371295	1.68736e-13	NA	NA
FADS1	4.9405e-15	7.33577e-12	7.82842	Spleen	5.69664e-06	0.000942514	-4.53735	smultixcan	1.68083e-17	1.09469e-14	8.51397	NA	NA	NA	1	1	1	0	3	-1.84622	-7.56458	-2.9308	3.64814	2.56438	-8.18453	NA	NA	0.06486	3.8913e-14	0.00338087	0.000264143	0.0103361	2.73374e-16	NA	NA	0.609375	1.80596e-11	0.239169	0.0110775	0.345584	1.51163e-13	NA	NA
FADS1	4.9405e-15	7.33577e-12	7.82842	Testis	1.79104e-14	1.32214e-11	-7.6648	Adipose_Subcutaneous	1.95125e-17	1.13651e-14	8.49666	NA	NA	NA	1	1	1	0	3	-1.84622	-7.56458	-1.87835	7.5548	2.50474	-8.19841	NA	NA	0.06486	3.8913e-14	0.0603336	4.19508e-14	0.0122543	2.43589e-16	NA	NA	0.609375	1.80596e-11	0.657436	2.59005e-11	0.361161	1.34556e-13	NA	NA
FADS1	4.9405e-15	7.33577e-12	7.82842	Testis	1.79104e-14	1.32214e-11	-7.6648	Adrenal_Gland	1.95125e-17	1.45975e-14	8.49666	NA	NA	NA	1	1	1	0	3	-1.84622	-7.56458	-1.87835	7.5548	2.50474	-8.19841	NA	NA	0.06486	3.8913e-14	0.0603336	4.19508e-14	0.0122543	2.43589e-16	NA	NA	0.609375	1.80596e-11	0.657436	2.59005e-11	0.379661	1.22679e-13	NA	NA
FADS1	4.9405e-15	7.33577e-12	7.82842	Testis	1.79104e-14	1.32214e-11	-7.6648	Artery_Aorta	1.68083e-17	9.73542e-15	8.51397	NA	NA	NA	1	1	1	0	3	-1.84622	-7.56458	-1.87835	7.5548	2.56438	-8.18453	NA	NA	0.06486	3.8913e-14	0.0603336	4.19508e-14	0.0103361	2.73374e-16	NA	NA	0.609375	1.80596e-11	0.657436	2.59005e-11	0.354059	1.50728e-13	NA	NA
FADS1	4.9405e-15	7.33577e-12	7.82842	Testis	1.79104e-14	1.32214e-11	-7.6648	Artery_Coronary	1.68083e-17	1.10613e-14	8.51397	NA	NA	NA	1	1	1	0	3	-1.84622	-7.56458	-1.87835	7.5548	2.56438	-8.18453	NA	NA	0.06486	3.8913e-14	0.0603336	4.19508e-14	0.0103361	2.73374e-16	NA	NA	0.609375	1.80596e-11	0.657436	2.59005e-11	0.351628	1.73587e-13	NA	NA
FADS1	4.9405e-15	7.33577e-12	7.82842	Testis	1.79104e-14	1.32214e-11	-7.6648	Brain_Anterior_cingulate_cortex_BA24	1.24419e-15	7.85334e-13	8	NA	NA	NA	1	1	1	0	3	-1.84622	-7.56458	-1.87835	7.5548	1.93476	-7.90575	NA	NA	0.06486	3.8913e-14	0.0603336	4.19508e-14	0.0530199	2.66326e-15	NA	NA	0.609375	1.80596e-11	0.657436	2.59005e-11	0.59858	1.77201e-12	NA	NA
FADS1	4.9405e-15	7.33577e-12	7.82842	Testis	1.79104e-14	1.32214e-11	-7.6648	Cells_EBV-transformed_lymphocytes	1.68083e-17	1.1088e-14	8.51397	NA	NA	NA	1	1	1	0	3	-1.84622	-7.56458	-1.87835	7.5548	2.56438	-8.18453	NA	NA	0.06486	3.8913e-14	0.0603336	4.19508e-14	0.0103361	2.73374e-16	NA	NA	0.609375	1.80596e-11	0.657436	2.59005e-11	0.354023	1.65728e-13	NA	NA
FADS1	4.9405e-15	7.33577e-12	7.82842	Testis	1.79104e-14	1.32214e-11	-7.6648	Skin_Not_Sun_Exposed_Suprapubic	1.68083e-17	1.37196e-14	8.51397	NA	NA	NA	1	1	1	0	3	-1.84622	-7.56458	-1.87835	7.5548	2.56438	-8.18453	NA	NA	0.06486	3.8913e-14	0.0603336	4.19508e-14	0.0103361	2.73374e-16	NA	NA	0.609375	1.80596e-11	0.657436	2.59005e-11	0.338926	1.54915e-13	NA	NA
FADS1	4.9405e-15	7.33577e-12	7.82842	Testis	1.79104e-14	1.32214e-11	-7.6648	Stomach	1.95125e-17	1.33546e-14	8.49666	NA	NA	NA	1	1	1	0	3	-1.84622	-7.56458	-1.87835	7.5548	2.50474	-8.19841	NA	NA	0.06486	3.8913e-14	0.0603336	4.19508e-14	0.0122543	2.43589e-16	NA	NA	0.609375	1.80596e-11	0.657436	2.59005e-11	0.371295	1.68736e-13	NA	NA
FADS1	4.9405e-15	7.33577e-12	7.82842	Testis	1.79104e-14	1.32214e-11	-7.6648	smultixcan	1.68083e-17	1.09469e-14	8.51397	NA	NA	NA	1	1	1	0	3	-1.84622	-7.56458	-1.87835	7.5548	2.56438	-8.18453	NA	NA	0.06486	3.8913e-14	0.0603336	4.19508e-14	0.0103361	2.73374e-16	NA	NA	0.609375	1.80596e-11	0.657436	2.59005e-11	0.345584	1.51163e-13	NA	NA
FADS1	4.9405e-15	7.33577e-12	7.82842	Thyroid	8.64619e-16	5.37523e-13	-8.04469	Adipose_Subcutaneous	1.95125e-17	1.13651e-14	8.49666	NA	NA	NA	1	1	1	0	3	-1.84622	-7.56458	-1.43324	8.17525	2.50474	-8.19841	NA	NA	0.06486	3.8913e-14	0.15179	2.95241e-16	0.0122543	2.43589e-16	NA	NA	0.609375	1.80596e-11	0.751765	1.72652e-13	0.361161	1.34556e-13	NA	NA
FADS1	4.9405e-15	7.33577e-12	7.82842	Thyroid	8.64619e-16	5.37523e-13	-8.04469	Adrenal_Gland	1.95125e-17	1.45975e-14	8.49666	NA	NA	NA	1	1	1	0	3	-1.84622	-7.56458	-1.43324	8.17525	2.50474	-8.19841	NA	NA	0.06486	3.8913e-14	0.15179	2.95241e-16	0.0122543	2.43589e-16	NA	NA	0.609375	1.80596e-11	0.751765	1.72652e-13	0.379661	1.22679e-13	NA	NA
FADS1	4.9405e-15	7.33577e-12	7.82842	Thyroid	8.64619e-16	5.37523e-13	-8.04469	Artery_Aorta	1.68083e-17	9.73542e-15	8.51397	NA	NA	NA	1	1	1	0	3	-1.84622	-7.56458	-1.43324	8.17525	2.56438	-8.18453	NA	NA	0.06486	3.8913e-14	0.15179	2.95241e-16	0.0103361	2.73374e-16	NA	NA	0.609375	1.80596e-11	0.751765	1.72652e-13	0.354059	1.50728e-13	NA	NA
FADS1	4.9405e-15	7.33577e-12	7.82842	Thyroid	8.64619e-16	5.37523e-13	-8.04469	Artery_Coronary	1.68083e-17	1.10613e-14	8.51397	NA	NA	NA	1	1	1	0	3	-1.84622	-7.56458	-1.43324	8.17525	2.56438	-8.18453	NA	NA	0.06486	3.8913e-14	0.15179	2.95241e-16	0.0103361	2.73374e-16	NA	NA	0.609375	1.80596e-11	0.751765	1.72652e-13	0.351628	1.73587e-13	NA	NA
FADS1	4.9405e-15	7.33577e-12	7.82842	Thyroid	8.64619e-16	5.37523e-13	-8.04469	Brain_Anterior_cingulate_cortex_BA24	1.24419e-15	7.85334e-13	8	NA	NA	NA	1	1	1	0	3	-1.84622	-7.56458	-1.43324	8.17525	1.93476	-7.90575	NA	NA	0.06486	3.8913e-14	0.15179	2.95241e-16	0.0530199	2.66326e-15	NA	NA	0.609375	1.80596e-11	0.751765	1.72652e-13	0.59858	1.77201e-12	NA	NA
FADS1	4.9405e-15	7.33577e-12	7.82842	Thyroid	8.64619e-16	5.37523e-13	-8.04469	Cells_EBV-transformed_lymphocytes	1.68083e-17	1.1088e-14	8.51397	NA	NA	NA	1	1	1	0	3	-1.84622	-7.56458	-1.43324	8.17525	2.56438	-8.18453	NA	NA	0.06486	3.8913e-14	0.15179	2.95241e-16	0.0103361	2.73374e-16	NA	NA	0.609375	1.80596e-11	0.751765	1.72652e-13	0.354023	1.65728e-13	NA	NA
FADS1	4.9405e-15	7.33577e-12	7.82842	Thyroid	8.64619e-16	5.37523e-13	-8.04469	Skin_Not_Sun_Exposed_Suprapubic	1.68083e-17	1.37196e-14	8.51397	NA	NA	NA	1	1	1	0	3	-1.84622	-7.56458	-1.43324	8.17525	2.56438	-8.18453	NA	NA	0.06486	3.8913e-14	0.15179	2.95241e-16	0.0103361	2.73374e-16	NA	NA	0.609375	1.80596e-11	0.751765	1.72652e-13	0.338926	1.54915e-13	NA	NA
FADS1	4.9405e-15	7.33577e-12	7.82842	Thyroid	8.64619e-16	5.37523e-13	-8.04469	Stomach	1.95125e-17	1.33546e-14	8.49666	NA	NA	NA	1	1	1	0	3	-1.84622	-7.56458	-1.43324	8.17525	2.50474	-8.19841	NA	NA	0.06486	3.8913e-14	0.15179	2.95241e-16	0.0122543	2.43589e-16	NA	NA	0.609375	1.80596e-11	0.751765	1.72652e-13	0.371295	1.68736e-13	NA	NA
FADS1	4.9405e-15	7.33577e-12	7.82842	Thyroid	8.64619e-16	5.37523e-13	-8.04469	smultixcan	1.68083e-17	1.09469e-14	8.51397	NA	NA	NA	1	1	1	0	3	-1.84622	-7.56458	-1.43324	8.17525	2.56438	-8.18453	NA	NA	0.06486	3.8913e-14	0.15179	2.95241e-16	0.0103361	2.73374e-16	NA	NA	0.609375	1.80596e-11	0.751765	1.72652e-13	0.345584	1.51163e-13	NA	NA
FADS1	4.9405e-15	7.33577e-12	7.82842	Uterus	1.24419e-15	8.33722e-13	-8	Adipose_Subcutaneous	1.95125e-17	1.13651e-14	8.49666	NA	NA	NA	1	1	1	0	3	-1.84622	-7.56458	-1.93476	7.90575	2.50474	-8.19841	NA	NA	0.06486	3.8913e-14	0.0530199	2.66326e-15	0.0122543	2.43589e-16	NA	NA	0.609375	1.80596e-11	0.641596	1.98129e-12	0.361161	1.34556e-13	NA	NA
FADS1	4.9405e-15	7.33577e-12	7.82842	Uterus	1.24419e-15	8.33722e-13	-8	Adrenal_Gland	1.95125e-17	1.45975e-14	8.49666	NA	NA	NA	1	1	1	0	3	-1.84622	-7.56458	-1.93476	7.90575	2.50474	-8.19841	NA	NA	0.06486	3.8913e-14	0.0530199	2.66326e-15	0.0122543	2.43589e-16	NA	NA	0.609375	1.80596e-11	0.641596	1.98129e-12	0.379661	1.22679e-13	NA	NA
FADS1	4.9405e-15	7.33577e-12	7.82842	Uterus	1.24419e-15	8.33722e-13	-8	Artery_Aorta	1.68083e-17	9.73542e-15	8.51397	NA	NA	NA	1	1	1	0	3	-1.84622	-7.56458	-1.93476	7.90575	2.56438	-8.18453	NA	NA	0.06486	3.8913e-14	0.0530199	2.66326e-15	0.0103361	2.73374e-16	NA	NA	0.609375	1.80596e-11	0.641596	1.98129e-12	0.354059	1.50728e-13	NA	NA
FADS1	4.9405e-15	7.33577e-12	7.82842	Uterus	1.24419e-15	8.33722e-13	-8	Artery_Coronary	1.68083e-17	1.10613e-14	8.51397	NA	NA	NA	1	1	1	0	3	-1.84622	-7.56458	-1.93476	7.90575	2.56438	-8.18453	NA	NA	0.06486	3.8913e-14	0.0530199	2.66326e-15	0.0103361	2.73374e-16	NA	NA	0.609375	1.80596e-11	0.641596	1.98129e-12	0.351628	1.73587e-13	NA	NA
FADS1	4.9405e-15	7.33577e-12	7.82842	Uterus	1.24419e-15	8.33722e-13	-8	Brain_Anterior_cingulate_cortex_BA24	1.24419e-15	7.85334e-13	8	NA	NA	NA	1	1	1	0	3	-1.84622	-7.56458	-1.93476	7.90575	1.93476	-7.90575	NA	NA	0.06486	3.8913e-14	0.0530199	2.66326e-15	0.0530199	2.66326e-15	NA	NA	0.609375	1.80596e-11	0.641596	1.98129e-12	0.59858	1.77201e-12	NA	NA
FADS1	4.9405e-15	7.33577e-12	7.82842	Uterus	1.24419e-15	8.33722e-13	-8	Cells_EBV-transformed_lymphocytes	1.68083e-17	1.1088e-14	8.51397	NA	NA	NA	1	1	1	0	3	-1.84622	-7.56458	-1.93476	7.90575	2.56438	-8.18453	NA	NA	0.06486	3.8913e-14	0.0530199	2.66326e-15	0.0103361	2.73374e-16	NA	NA	0.609375	1.80596e-11	0.641596	1.98129e-12	0.354023	1.65728e-13	NA	NA
FADS1	4.9405e-15	7.33577e-12	7.82842	Uterus	1.24419e-15	8.33722e-13	-8	Skin_Not_Sun_Exposed_Suprapubic	1.68083e-17	1.37196e-14	8.51397	NA	NA	NA	1	1	1	0	3	-1.84622	-7.56458	-1.93476	7.90575	2.56438	-8.18453	NA	NA	0.06486	3.8913e-14	0.0530199	2.66326e-15	0.0103361	2.73374e-16	NA	NA	0.609375	1.80596e-11	0.641596	1.98129e-12	0.338926	1.54915e-13	NA	NA
FADS1	4.9405e-15	7.33577e-12	7.82842	Uterus	1.24419e-15	8.33722e-13	-8	Stomach	1.95125e-17	1.33546e-14	8.49666	NA	NA	NA	1	1	1	0	3	-1.84622	-7.56458	-1.93476	7.90575	2.50474	-8.19841	NA	NA	0.06486	3.8913e-14	0.0530199	2.66326e-15	0.0122543	2.43589e-16	NA	NA	0.609375	1.80596e-11	0.641596	1.98129e-12	0.371295	1.68736e-13	NA	NA
FADS1	4.9405e-15	7.33577e-12	7.82842	Uterus	1.24419e-15	8.33722e-13	-8	smultixcan	1.68083e-17	1.09469e-14	8.51397	NA	NA	NA	1	1	1	0	3	-1.84622	-7.56458	-1.93476	7.90575	2.56438	-8.18453	NA	NA	0.06486	3.8913e-14	0.0530199	2.66326e-15	0.0103361	2.73374e-16	NA	NA	0.609375	1.80596e-11	0.641596	1.98129e-12	0.345584	1.51163e-13	NA	NA
FADS1	4.9405e-15	7.33577e-12	7.82842	Vagina	2.77796e-14	1.65104e-11	-7.60827	Adipose_Subcutaneous	1.95125e-17	1.13651e-14	8.49666	NA	NA	NA	1	1	1	0	3	-1.84622	-7.56458	-2.4828	7.22564	2.50474	-8.19841	NA	NA	0.06486	3.8913e-14	0.0130356	4.98762e-13	0.0122543	2.43589e-16	NA	NA	0.609375	1.80596e-11	0.454011	2.70878e-10	0.361161	1.34556e-13	NA	NA
FADS1	4.9405e-15	7.33577e-12	7.82842	Vagina	2.77796e-14	1.65104e-11	-7.60827	Adrenal_Gland	1.95125e-17	1.45975e-14	8.49666	NA	NA	NA	1	1	1	0	3	-1.84622	-7.56458	-2.4828	7.22564	2.50474	-8.19841	NA	NA	0.06486	3.8913e-14	0.0130356	4.98762e-13	0.0122543	2.43589e-16	NA	NA	0.609375	1.80596e-11	0.454011	2.70878e-10	0.379661	1.22679e-13	NA	NA
FADS1	4.9405e-15	7.33577e-12	7.82842	Vagina	2.77796e-14	1.65104e-11	-7.60827	Artery_Aorta	1.68083e-17	9.73542e-15	8.51397	NA	NA	NA	1	1	1	0	3	-1.84622	-7.56458	-2.4828	7.22564	2.56438	-8.18453	NA	NA	0.06486	3.8913e-14	0.0130356	4.98762e-13	0.0103361	2.73374e-16	NA	NA	0.609375	1.80596e-11	0.454011	2.70878e-10	0.354059	1.50728e-13	NA	NA
FADS1	4.9405e-15	7.33577e-12	7.82842	Vagina	2.77796e-14	1.65104e-11	-7.60827	Artery_Coronary	1.68083e-17	1.10613e-14	8.51397	NA	NA	NA	1	1	1	0	3	-1.84622	-7.56458	-2.4828	7.22564	2.56438	-8.18453	NA	NA	0.06486	3.8913e-14	0.0130356	4.98762e-13	0.0103361	2.73374e-16	NA	NA	0.609375	1.80596e-11	0.454011	2.70878e-10	0.351628	1.73587e-13	NA	NA
FADS1	4.9405e-15	7.33577e-12	7.82842	Vagina	2.77796e-14	1.65104e-11	-7.60827	Brain_Anterior_cingulate_cortex_BA24	1.24419e-15	7.85334e-13	8	NA	NA	NA	1	1	1	0	3	-1.84622	-7.56458	-2.4828	7.22564	1.93476	-7.90575	NA	NA	0.06486	3.8913e-14	0.0130356	4.98762e-13	0.0530199	2.66326e-15	NA	NA	0.609375	1.80596e-11	0.454011	2.70878e-10	0.59858	1.77201e-12	NA	NA
FADS1	4.9405e-15	7.33577e-12	7.82842	Vagina	2.77796e-14	1.65104e-11	-7.60827	Cells_EBV-transformed_lymphocytes	1.68083e-17	1.1088e-14	8.51397	NA	NA	NA	1	1	1	0	3	-1.84622	-7.56458	-2.4828	7.22564	2.56438	-8.18453	NA	NA	0.06486	3.8913e-14	0.0130356	4.98762e-13	0.0103361	2.73374e-16	NA	NA	0.609375	1.80596e-11	0.454011	2.70878e-10	0.354023	1.65728e-13	NA	NA
FADS1	4.9405e-15	7.33577e-12	7.82842	Vagina	2.77796e-14	1.65104e-11	-7.60827	Skin_Not_Sun_Exposed_Suprapubic	1.68083e-17	1.37196e-14	8.51397	NA	NA	NA	1	1	1	0	3	-1.84622	-7.56458	-2.4828	7.22564	2.56438	-8.18453	NA	NA	0.06486	3.8913e-14	0.0130356	4.98762e-13	0.0103361	2.73374e-16	NA	NA	0.609375	1.80596e-11	0.454011	2.70878e-10	0.338926	1.54915e-13	NA	NA
FADS1	4.9405e-15	7.33577e-12	7.82842	Vagina	2.77796e-14	1.65104e-11	-7.60827	Stomach	1.95125e-17	1.33546e-14	8.49666	NA	NA	NA	1	1	1	0	3	-1.84622	-7.56458	-2.4828	7.22564	2.50474	-8.19841	NA	NA	0.06486	3.8913e-14	0.0130356	4.98762e-13	0.0122543	2.43589e-16	NA	NA	0.609375	1.80596e-11	0.454011	2.70878e-10	0.371295	1.68736e-13	NA	NA
FADS1	4.9405e-15	7.33577e-12	7.82842	Vagina	2.77796e-14	1.65104e-11	-7.60827	smultixcan	1.68083e-17	1.09469e-14	8.51397	NA	NA	NA	1	1	1	0	3	-1.84622	-7.56458	-2.4828	7.22564	2.56438	-8.18453	NA	NA	0.06486	3.8913e-14	0.0130356	4.98762e-13	0.0103361	2.73374e-16	NA	NA	0.609375	1.80596e-11	0.454011	2.70878e-10	0.345584	1.51163e-13	NA	NA
FADS1	4.9405e-15	7.33577e-12	7.82842	Whole_Blood	1.24419e-15	8.91973e-13	8	Adipose_Subcutaneous	1.95125e-17	1.13651e-14	8.49666	NA	NA	NA	1	1	1	0	3	-1.84622	-7.56458	1.93476	-7.90575	2.50474	-8.19841	NA	NA	0.06486	3.8913e-14	0.0530199	2.66326e-15	0.0122543	2.43589e-16	NA	NA	0.609375	1.80596e-11	0.625485	1.55824e-12	0.361161	1.34556e-13	NA	NA
FADS1	4.9405e-15	7.33577e-12	7.82842	Whole_Blood	1.24419e-15	8.91973e-13	8	Adrenal_Gland	1.95125e-17	1.45975e-14	8.49666	NA	NA	NA	1	1	1	0	3	-1.84622	-7.56458	1.93476	-7.90575	2.50474	-8.19841	NA	NA	0.06486	3.8913e-14	0.0530199	2.66326e-15	0.0122543	2.43589e-16	NA	NA	0.609375	1.80596e-11	0.625485	1.55824e-12	0.379661	1.22679e-13	NA	NA
FADS1	4.9405e-15	7.33577e-12	7.82842	Whole_Blood	1.24419e-15	8.91973e-13	8	Artery_Aorta	1.68083e-17	9.73542e-15	8.51397	NA	NA	NA	1	1	1	0	3	-1.84622	-7.56458	1.93476	-7.90575	2.56438	-8.18453	NA	NA	0.06486	3.8913e-14	0.0530199	2.66326e-15	0.0103361	2.73374e-16	NA	NA	0.609375	1.80596e-11	0.625485	1.55824e-12	0.354059	1.50728e-13	NA	NA
FADS1	4.9405e-15	7.33577e-12	7.82842	Whole_Blood	1.24419e-15	8.91973e-13	8	Artery_Coronary	1.68083e-17	1.10613e-14	8.51397	NA	NA	NA	1	1	1	0	3	-1.84622	-7.56458	1.93476	-7.90575	2.56438	-8.18453	NA	NA	0.06486	3.8913e-14	0.0530199	2.66326e-15	0.0103361	2.73374e-16	NA	NA	0.609375	1.80596e-11	0.625485	1.55824e-12	0.351628	1.73587e-13	NA	NA
FADS1	4.9405e-15	7.33577e-12	7.82842	Whole_Blood	1.24419e-15	8.91973e-13	8	Brain_Anterior_cingulate_cortex_BA24	1.24419e-15	7.85334e-13	8	NA	NA	NA	1	1	1	0	3	-1.84622	-7.56458	1.93476	-7.90575	1.93476	-7.90575	NA	NA	0.06486	3.8913e-14	0.0530199	2.66326e-15	0.0530199	2.66326e-15	NA	NA	0.609375	1.80596e-11	0.625485	1.55824e-12	0.59858	1.77201e-12	NA	NA
FADS1	4.9405e-15	7.33577e-12	7.82842	Whole_Blood	1.24419e-15	8.91973e-13	8	Cells_EBV-transformed_lymphocytes	1.68083e-17	1.1088e-14	8.51397	NA	NA	NA	1	1	1	0	3	-1.84622	-7.56458	1.93476	-7.90575	2.56438	-8.18453	NA	NA	0.06486	3.8913e-14	0.0530199	2.66326e-15	0.0103361	2.73374e-16	NA	NA	0.609375	1.80596e-11	0.625485	1.55824e-12	0.354023	1.65728e-13	NA	NA
FADS1	4.9405e-15	7.33577e-12	7.82842	Whole_Blood	1.24419e-15	8.91973e-13	8	Skin_Not_Sun_Exposed_Suprapubic	1.68083e-17	1.37196e-14	8.51397	NA	NA	NA	1	1	1	0	3	-1.84622	-7.56458	1.93476	-7.90575	2.56438	-8.18453	NA	NA	0.06486	3.8913e-14	0.0530199	2.66326e-15	0.0103361	2.73374e-16	NA	NA	0.609375	1.80596e-11	0.625485	1.55824e-12	0.338926	1.54915e-13	NA	NA
FADS1	4.9405e-15	7.33577e-12	7.82842	Whole_Blood	1.24419e-15	8.91973e-13	8	Stomach	1.95125e-17	1.33546e-14	8.49666	NA	NA	NA	1	1	1	0	3	-1.84622	-7.56458	1.93476	-7.90575	2.50474	-8.19841	NA	NA	0.06486	3.8913e-14	0.0530199	2.66326e-15	0.0122543	2.43589e-16	NA	NA	0.609375	1.80596e-11	0.625485	1.55824e-12	0.371295	1.68736e-13	NA	NA
FADS1	4.9405e-15	7.33577e-12	7.82842	Whole_Blood	1.24419e-15	8.91973e-13	8	smultixcan	1.68083e-17	1.09469e-14	8.51397	NA	NA	NA	1	1	1	0	3	-1.84622	-7.56458	1.93476	-7.90575	2.56438	-8.18453	NA	NA	0.06486	3.8913e-14	0.0530199	2.66326e-15	0.0103361	2.73374e-16	NA	NA	0.609375	1.80596e-11	0.625485	1.55824e-12	0.345584	1.51163e-13	NA	NA
FADS1	4.9405e-15	7.33577e-12	7.82842	smultixcan	4.52076e-14	1.50636e-11	-5.98186	Adipose_Subcutaneous	1.95125e-17	1.13651e-14	8.49666	NA	NA	NA	1	1	1	0	3	-1.84622	-7.56458	-1.98289	5.74672	2.50474	-8.19841	NA	NA	0.06486	3.8913e-14	0.0271839	1.73902e-14	0.0122543	2.43589e-16	NA	NA	0.609375	1.80596e-11	0.406959	4.68161e-12	0.361161	1.34556e-13	NA	NA
FADS1	4.9405e-15	7.33577e-12	7.82842	smultixcan	4.52076e-14	1.50636e-11	-5.98186	Adrenal_Gland	1.95125e-17	1.45975e-14	8.49666	NA	NA	NA	1	1	1	0	3	-1.84622	-7.56458	-1.98289	5.74672	2.50474	-8.19841	NA	NA	0.06486	3.8913e-14	0.0271839	1.73902e-14	0.0122543	2.43589e-16	NA	NA	0.609375	1.80596e-11	0.406959	4.68161e-12	0.379661	1.22679e-13	NA	NA
FADS1	4.9405e-15	7.33577e-12	7.82842	smultixcan	4.52076e-14	1.50636e-11	-5.98186	Artery_Aorta	1.68083e-17	9.73542e-15	8.51397	NA	NA	NA	1	1	1	0	3	-1.84622	-7.56458	-1.98289	5.74672	2.56438	-8.18453	NA	NA	0.06486	3.8913e-14	0.0271839	1.73902e-14	0.0103361	2.73374e-16	NA	NA	0.609375	1.80596e-11	0.406959	4.68161e-12	0.354059	1.50728e-13	NA	NA
FADS1	4.9405e-15	7.33577e-12	7.82842	smultixcan	4.52076e-14	1.50636e-11	-5.98186	Artery_Coronary	1.68083e-17	1.10613e-14	8.51397	NA	NA	NA	1	1	1	0	3	-1.84622	-7.56458	-1.98289	5.74672	2.56438	-8.18453	NA	NA	0.06486	3.8913e-14	0.0271839	1.73902e-14	0.0103361	2.73374e-16	NA	NA	0.609375	1.80596e-11	0.406959	4.68161e-12	0.351628	1.73587e-13	NA	NA
FADS1	4.9405e-15	7.33577e-12	7.82842	smultixcan	4.52076e-14	1.50636e-11	-5.98186	Brain_Anterior_cingulate_cortex_BA24	1.24419e-15	7.85334e-13	8	NA	NA	NA	1	1	1	0	3	-1.84622	-7.56458	-1.98289	5.74672	1.93476	-7.90575	NA	NA	0.06486	3.8913e-14	0.0271839	1.73902e-14	0.0530199	2.66326e-15	NA	NA	0.609375	1.80596e-11	0.406959	4.68161e-12	0.59858	1.77201e-12	NA	NA
FADS1	4.9405e-15	7.33577e-12	7.82842	smultixcan	4.52076e-14	1.50636e-11	-5.98186	Cells_EBV-transformed_lymphocytes	1.68083e-17	1.1088e-14	8.51397	NA	NA	NA	1	1	1	0	3	-1.84622	-7.56458	-1.98289	5.74672	2.56438	-8.18453	NA	NA	0.06486	3.8913e-14	0.0271839	1.73902e-14	0.0103361	2.73374e-16	NA	NA	0.609375	1.80596e-11	0.406959	4.68161e-12	0.354023	1.65728e-13	NA	NA
FADS1	4.9405e-15	7.33577e-12	7.82842	smultixcan	4.52076e-14	1.50636e-11	-5.98186	Skin_Not_Sun_Exposed_Suprapubic	1.68083e-17	1.37196e-14	8.51397	NA	NA	NA	1	1	1	0	3	-1.84622	-7.56458	-1.98289	5.74672	2.56438	-8.18453	NA	NA	0.06486	3.8913e-14	0.0271839	1.73902e-14	0.0103361	2.73374e-16	NA	NA	0.609375	1.80596e-11	0.406959	4.68161e-12	0.338926	1.54915e-13	NA	NA
FADS1	4.9405e-15	7.33577e-12	7.82842	smultixcan	4.52076e-14	1.50636e-11	-5.98186	Stomach	1.95125e-17	1.33546e-14	8.49666	NA	NA	NA	1	1	1	0	3	-1.84622	-7.56458	-1.98289	5.74672	2.50474	-8.19841	NA	NA	0.06486	3.8913e-14	0.0271839	1.73902e-14	0.0122543	2.43589e-16	NA	NA	0.609375	1.80596e-11	0.406959	4.68161e-12	0.371295	1.68736e-13	NA	NA
FADS1	4.9405e-15	7.33577e-12	7.82842	smultixcan	4.52076e-14	1.50636e-11	-5.98186	smultixcan	1.68083e-17	1.09469e-14	8.51397	NA	NA	NA	1	1	1	0	3	-1.84622	-7.56458	-1.98289	5.74672	2.56438	-8.18453	NA	NA	0.06486	3.8913e-14	0.0271839	1.73902e-14	0.0103361	2.73374e-16	NA	NA	0.609375	1.80596e-11	0.406959	4.68161e-12	0.345584	1.51163e-13	NA	NA
BAG6	5.1625e-15	7.33577e-12	7.82289	Adipose_Subcutaneous	7.12158e-06	0.0010402	4.49002	Artery_Aorta	7.12158e-06	0.000883897	4.49002	NA	NA	NA	1	1	1	0	3	-3.61021	7.81629	-1.87907	-5.71173	-1.66854	-5.42756	NA	NA	0.00030595	5.4401e-15	0.0602348	1.11833e-08	0.0952096	5.71311e-08	NA	NA	0.038638	3.97881e-12	0.642439	2.28566e-06	0.693332	8.26695e-06	NA	NA
BAG6	5.1625e-15	7.33577e-12	7.82289	Adipose_Subcutaneous	7.12158e-06	0.0010402	4.49002	Artery_Coronary	1.83664e-13	9.13217e-11	7.36018	NA	NA	NA	1	1	1	0	3	-3.61021	7.81629	-1.87907	-5.71173	1.61744	-7.34222	NA	NA	0.00030595	5.4401e-15	0.0602348	1.11833e-08	0.105784	2.10079e-13	NA	NA	0.038638	3.97881e-12	0.642439	2.28566e-06	0.692857	1.01058e-10	NA	NA
BAG6	5.1625e-15	7.33577e-12	7.82289	Adipose_Subcutaneous	7.12158e-06	0.0010402	4.49002	Brain_Caudate_basal_ganglia	7.12158e-06	0.00102329	-4.49002	NA	NA	NA	1	1	1	0	3	-3.61021	7.81629	-1.87907	-5.71173	2.2208	5.71173	NA	NA	0.00030595	5.4401e-15	0.0602348	1.11833e-08	0.0263645	1.11833e-08	NA	NA	0.038638	3.97881e-12	0.642439	2.28566e-06	0.477537	2.32225e-06	NA	NA
BAG6	5.1625e-15	7.33577e-12	7.82289	Adipose_Subcutaneous	7.12158e-06	0.0010402	4.49002	Brain_Cerebellar_Hemisphere	1.83664e-13	7.06268e-11	7.36018	NA	NA	NA	1	1	1	0	3	-3.61021	7.81629	-1.87907	-5.71173	1.61744	-7.34222	NA	NA	0.00030595	5.4401e-15	0.0602348	1.11833e-08	0.105784	2.10079e-13	NA	NA	0.038638	3.97881e-12	0.642439	2.28566e-06	0.679189	8.62735e-11	NA	NA
BAG6	5.1625e-15	7.33577e-12	7.82289	Adipose_Subcutaneous	7.12158e-06	0.0010402	4.49002	Brain_Cortex	7.12158e-06	0.0010143	4.49002	NA	NA	NA	1	1	1	0	3	-3.61021	7.81629	-1.87907	-5.71173	-3.3111	-5.71173	NA	NA	0.00030595	5.4401e-15	0.0602348	1.11833e-08	0.000929309	1.11833e-08	NA	NA	0.038638	3.97881e-12	0.642439	2.28566e-06	0.106228	2.12845e-06	NA	NA
BAG6	5.1625e-15	7.33577e-12	7.82289	Adipose_Subcutaneous	7.12158e-06	0.0010402	4.49002	Brain_Hippocampus	7.12158e-06	0.00103841	-4.49002	NA	NA	NA	1	1	1	0	3	-3.61021	7.81629	-1.87907	-5.71173	1.59928	5.71173	NA	NA	0.00030595	5.4401e-15	0.0602348	1.11833e-08	0.109758	1.11833e-08	NA	NA	0.038638	3.97881e-12	0.642439	2.28566e-06	0.732373	3.08732e-06	NA	NA
BAG6	5.1625e-15	7.33577e-12	7.82289	Adipose_Subcutaneous	7.12158e-06	0.0010402	4.49002	Brain_Nucleus_accumbens_basal_ganglia	1.83664e-13	1.09715e-10	7.36018	NA	NA	NA	1	1	1	0	3	-3.61021	7.81629	-1.87907	-5.71173	1.61744	-7.34222	NA	NA	0.00030595	5.4401e-15	0.0602348	1.11833e-08	0.105784	2.10079e-13	NA	NA	0.038638	3.97881e-12	0.642439	2.28566e-06	0.707674	9.45098e-11	NA	NA
BAG6	5.1625e-15	7.33577e-12	7.82289	Adipose_Subcutaneous	7.12158e-06	0.0010402	4.49002	Brain_Putamen_basal_ganglia	7.12158e-06	0.00110498	-4.49002	NA	NA	NA	1	1	1	0	3	-3.61021	7.81629	-1.87907	-5.71173	1.59928	5.71173	NA	NA	0.00030595	5.4401e-15	0.0602348	1.11833e-08	0.109758	1.11833e-08	NA	NA	0.038638	3.97881e-12	0.642439	2.28566e-06	0.717096	2.56409e-06	NA	NA
BAG6	5.1625e-15	7.33577e-12	7.82289	Adipose_Subcutaneous	7.12158e-06	0.0010402	4.49002	Esophagus_Muscularis	7.12158e-06	0.000890512	4.49002	NA	NA	NA	1	1	1	0	3	-3.61021	7.81629	-1.87907	-5.71173	-2.33227	-5.26476	NA	NA	0.00030595	5.4401e-15	0.0602348	1.11833e-08	0.0196863	1.40376e-07	NA	NA	0.038638	3.97881e-12	0.642439	2.28566e-06	0.432602	1.73042e-05	NA	NA
BAG6	5.1625e-15	7.33577e-12	7.82289	Adipose_Subcutaneous	7.12158e-06	0.0010402	4.49002	Heart_Left_Ventricle	7.12158e-06	0.000912523	-4.49002	NA	NA	NA	1	1	1	0	3	-3.61021	7.81629	-1.87907	-5.71173	3.19991	5.71173	NA	NA	0.00030595	5.4401e-15	0.0602348	1.11833e-08	0.00137472	1.11833e-08	NA	NA	0.038638	3.97881e-12	0.642439	2.28566e-06	0.140164	2.18112e-06	NA	NA
BAG6	5.1625e-15	7.33577e-12	7.82289	Adipose_Subcutaneous	7.12158e-06	0.0010402	4.49002	Lung	1.83664e-13	8.20125e-11	7.36018	NA	NA	NA	1	1	1	0	3	-3.61021	7.81629	-1.87907	-5.71173	1.61744	-7.34222	NA	NA	0.00030595	5.4401e-15	0.0602348	1.11833e-08	0.105784	2.10079e-13	NA	NA	0.038638	3.97881e-12	0.642439	2.28566e-06	0.699358	8.41797e-11	NA	NA
BAG6	5.1625e-15	7.33577e-12	7.82289	Adipose_Subcutaneous	7.12158e-06	0.0010402	4.49002	Prostate	7.12158e-06	0.000917003	-4.49002	NA	NA	NA	1	1	1	0	3	-3.61021	7.81629	-1.87907	-5.71173	-2.82421	5.71173	NA	NA	0.00030595	5.4401e-15	0.0602348	1.11833e-08	0.00473979	1.11833e-08	NA	NA	0.038638	3.97881e-12	0.642439	2.28566e-06	0.249463	2.17782e-06	NA	NA
BAG6	5.1625e-15	7.33577e-12	7.82289	Adipose_Subcutaneous	7.12158e-06	0.0010402	4.49002	smultixcan	1.83664e-13	8.58784e-11	7.36018	NA	NA	NA	1	1	1	0	3	-3.61021	7.81629	-1.87907	-5.71173	1.61744	-7.34222	NA	NA	0.00030595	5.4401e-15	0.0602348	1.11833e-08	0.105784	2.10079e-13	NA	NA	0.038638	3.97881e-12	0.642439	2.28566e-06	0.684702	8.37007e-11	NA	NA
BAG6	5.1625e-15	7.33577e-12	7.82289	Brain_Anterior_cingulate_cortex_BA24	7.12158e-06	0.00125599	4.49002	Artery_Aorta	7.12158e-06	0.000883897	4.49002	NA	NA	NA	1	1	1	0	3	-3.61021	7.81629	-3.39727	-5.71173	-1.66854	-5.42756	NA	NA	0.00030595	5.4401e-15	0.000680608	1.11833e-08	0.0952096	5.71311e-08	NA	NA	0.038638	3.97881e-12	0.117519	2.74181e-06	0.693332	8.26695e-06	NA	NA
BAG6	5.1625e-15	7.33577e-12	7.82289	Brain_Anterior_cingulate_cortex_BA24	7.12158e-06	0.00125599	4.49002	Artery_Coronary	1.83664e-13	9.13217e-11	7.36018	NA	NA	NA	1	1	1	0	3	-3.61021	7.81629	-3.39727	-5.71173	1.61744	-7.34222	NA	NA	0.00030595	5.4401e-15	0.000680608	1.11833e-08	0.105784	2.10079e-13	NA	NA	0.038638	3.97881e-12	0.117519	2.74181e-06	0.692857	1.01058e-10	NA	NA
BAG6	5.1625e-15	7.33577e-12	7.82289	Brain_Anterior_cingulate_cortex_BA24	7.12158e-06	0.00125599	4.49002	Brain_Caudate_basal_ganglia	7.12158e-06	0.00102329	-4.49002	NA	NA	NA	1	1	1	0	3	-3.61021	7.81629	-3.39727	-5.71173	2.2208	5.71173	NA	NA	0.00030595	5.4401e-15	0.000680608	1.11833e-08	0.0263645	1.11833e-08	NA	NA	0.038638	3.97881e-12	0.117519	2.74181e-06	0.477537	2.32225e-06	NA	NA
BAG6	5.1625e-15	7.33577e-12	7.82289	Brain_Anterior_cingulate_cortex_BA24	7.12158e-06	0.00125599	4.49002	Brain_Cerebellar_Hemisphere	1.83664e-13	7.06268e-11	7.36018	NA	NA	NA	1	1	1	0	3	-3.61021	7.81629	-3.39727	-5.71173	1.61744	-7.34222	NA	NA	0.00030595	5.4401e-15	0.000680608	1.11833e-08	0.105784	2.10079e-13	NA	NA	0.038638	3.97881e-12	0.117519	2.74181e-06	0.679189	8.62735e-11	NA	NA
BAG6	5.1625e-15	7.33577e-12	7.82289	Brain_Anterior_cingulate_cortex_BA24	7.12158e-06	0.00125599	4.49002	Brain_Cortex	7.12158e-06	0.0010143	4.49002	NA	NA	NA	1	1	1	0	3	-3.61021	7.81629	-3.39727	-5.71173	-3.3111	-5.71173	NA	NA	0.00030595	5.4401e-15	0.000680608	1.11833e-08	0.000929309	1.11833e-08	NA	NA	0.038638	3.97881e-12	0.117519	2.74181e-06	0.106228	2.12845e-06	NA	NA
BAG6	5.1625e-15	7.33577e-12	7.82289	Brain_Anterior_cingulate_cortex_BA24	7.12158e-06	0.00125599	4.49002	Brain_Hippocampus	7.12158e-06	0.00103841	-4.49002	NA	NA	NA	1	1	1	0	3	-3.61021	7.81629	-3.39727	-5.71173	1.59928	5.71173	NA	NA	0.00030595	5.4401e-15	0.000680608	1.11833e-08	0.109758	1.11833e-08	NA	NA	0.038638	3.97881e-12	0.117519	2.74181e-06	0.732373	3.08732e-06	NA	NA
BAG6	5.1625e-15	7.33577e-12	7.82289	Brain_Anterior_cingulate_cortex_BA24	7.12158e-06	0.00125599	4.49002	Brain_Nucleus_accumbens_basal_ganglia	1.83664e-13	1.09715e-10	7.36018	NA	NA	NA	1	1	1	0	3	-3.61021	7.81629	-3.39727	-5.71173	1.61744	-7.34222	NA	NA	0.00030595	5.4401e-15	0.000680608	1.11833e-08	0.105784	2.10079e-13	NA	NA	0.038638	3.97881e-12	0.117519	2.74181e-06	0.707674	9.45098e-11	NA	NA
BAG6	5.1625e-15	7.33577e-12	7.82289	Brain_Anterior_cingulate_cortex_BA24	7.12158e-06	0.00125599	4.49002	Brain_Putamen_basal_ganglia	7.12158e-06	0.00110498	-4.49002	NA	NA	NA	1	1	1	0	3	-3.61021	7.81629	-3.39727	-5.71173	1.59928	5.71173	NA	NA	0.00030595	5.4401e-15	0.000680608	1.11833e-08	0.109758	1.11833e-08	NA	NA	0.038638	3.97881e-12	0.117519	2.74181e-06	0.717096	2.56409e-06	NA	NA
BAG6	5.1625e-15	7.33577e-12	7.82289	Brain_Anterior_cingulate_cortex_BA24	7.12158e-06	0.00125599	4.49002	Esophagus_Muscularis	7.12158e-06	0.000890512	4.49002	NA	NA	NA	1	1	1	0	3	-3.61021	7.81629	-3.39727	-5.71173	-2.33227	-5.26476	NA	NA	0.00030595	5.4401e-15	0.000680608	1.11833e-08	0.0196863	1.40376e-07	NA	NA	0.038638	3.97881e-12	0.117519	2.74181e-06	0.432602	1.73042e-05	NA	NA
BAG6	5.1625e-15	7.33577e-12	7.82289	Brain_Anterior_cingulate_cortex_BA24	7.12158e-06	0.00125599	4.49002	Heart_Left_Ventricle	7.12158e-06	0.000912523	-4.49002	NA	NA	NA	1	1	1	0	3	-3.61021	7.81629	-3.39727	-5.71173	3.19991	5.71173	NA	NA	0.00030595	5.4401e-15	0.000680608	1.11833e-08	0.00137472	1.11833e-08	NA	NA	0.038638	3.97881e-12	0.117519	2.74181e-06	0.140164	2.18112e-06	NA	NA
BAG6	5.1625e-15	7.33577e-12	7.82289	Brain_Anterior_cingulate_cortex_BA24	7.12158e-06	0.00125599	4.49002	Lung	1.83664e-13	8.20125e-11	7.36018	NA	NA	NA	1	1	1	0	3	-3.61021	7.81629	-3.39727	-5.71173	1.61744	-7.34222	NA	NA	0.00030595	5.4401e-15	0.000680608	1.11833e-08	0.105784	2.10079e-13	NA	NA	0.038638	3.97881e-12	0.117519	2.74181e-06	0.699358	8.41797e-11	NA	NA
BAG6	5.1625e-15	7.33577e-12	7.82289	Brain_Anterior_cingulate_cortex_BA24	7.12158e-06	0.00125599	4.49002	Prostate	7.12158e-06	0.000917003	-4.49002	NA	NA	NA	1	1	1	0	3	-3.61021	7.81629	-3.39727	-5.71173	-2.82421	5.71173	NA	NA	0.00030595	5.4401e-15	0.000680608	1.11833e-08	0.00473979	1.11833e-08	NA	NA	0.038638	3.97881e-12	0.117519	2.74181e-06	0.249463	2.17782e-06	NA	NA
BAG6	5.1625e-15	7.33577e-12	7.82289	Brain_Anterior_cingulate_cortex_BA24	7.12158e-06	0.00125599	4.49002	smultixcan	1.83664e-13	8.58784e-11	7.36018	NA	NA	NA	1	1	1	0	3	-3.61021	7.81629	-3.39727	-5.71173	1.61744	-7.34222	NA	NA	0.00030595	5.4401e-15	0.000680608	1.11833e-08	0.105784	2.10079e-13	NA	NA	0.038638	3.97881e-12	0.117519	2.74181e-06	0.684702	8.37007e-11	NA	NA
BAG6	5.1625e-15	7.33577e-12	7.82289	Brain_Frontal_Cortex_BA9	7.12158e-06	0.00108551	4.49002	Artery_Aorta	7.12158e-06	0.000883897	4.49002	NA	NA	NA	1	1	1	0	3	-3.61021	7.81629	-3.35383	-5.71173	-1.66854	-5.42756	NA	NA	0.00030595	5.4401e-15	0.000797008	1.11833e-08	0.0952096	5.71311e-08	NA	NA	0.038638	3.97881e-12	0.142207	2.53524e-06	0.693332	8.26695e-06	NA	NA
BAG6	5.1625e-15	7.33577e-12	7.82289	Brain_Frontal_Cortex_BA9	7.12158e-06	0.00108551	4.49002	Artery_Coronary	1.83664e-13	9.13217e-11	7.36018	NA	NA	NA	1	1	1	0	3	-3.61021	7.81629	-3.35383	-5.71173	1.61744	-7.34222	NA	NA	0.00030595	5.4401e-15	0.000797008	1.11833e-08	0.105784	2.10079e-13	NA	NA	0.038638	3.97881e-12	0.142207	2.53524e-06	0.692857	1.01058e-10	NA	NA
BAG6	5.1625e-15	7.33577e-12	7.82289	Brain_Frontal_Cortex_BA9	7.12158e-06	0.00108551	4.49002	Brain_Caudate_basal_ganglia	7.12158e-06	0.00102329	-4.49002	NA	NA	NA	1	1	1	0	3	-3.61021	7.81629	-3.35383	-5.71173	2.2208	5.71173	NA	NA	0.00030595	5.4401e-15	0.000797008	1.11833e-08	0.0263645	1.11833e-08	NA	NA	0.038638	3.97881e-12	0.142207	2.53524e-06	0.477537	2.32225e-06	NA	NA
BAG6	5.1625e-15	7.33577e-12	7.82289	Brain_Frontal_Cortex_BA9	7.12158e-06	0.00108551	4.49002	Brain_Cerebellar_Hemisphere	1.83664e-13	7.06268e-11	7.36018	NA	NA	NA	1	1	1	0	3	-3.61021	7.81629	-3.35383	-5.71173	1.61744	-7.34222	NA	NA	0.00030595	5.4401e-15	0.000797008	1.11833e-08	0.105784	2.10079e-13	NA	NA	0.038638	3.97881e-12	0.142207	2.53524e-06	0.679189	8.62735e-11	NA	NA
BAG6	5.1625e-15	7.33577e-12	7.82289	Brain_Frontal_Cortex_BA9	7.12158e-06	0.00108551	4.49002	Brain_Cortex	7.12158e-06	0.0010143	4.49002	NA	NA	NA	1	1	1	0	3	-3.61021	7.81629	-3.35383	-5.71173	-3.3111	-5.71173	NA	NA	0.00030595	5.4401e-15	0.000797008	1.11833e-08	0.000929309	1.11833e-08	NA	NA	0.038638	3.97881e-12	0.142207	2.53524e-06	0.106228	2.12845e-06	NA	NA
BAG6	5.1625e-15	7.33577e-12	7.82289	Brain_Frontal_Cortex_BA9	7.12158e-06	0.00108551	4.49002	Brain_Hippocampus	7.12158e-06	0.00103841	-4.49002	NA	NA	NA	1	1	1	0	3	-3.61021	7.81629	-3.35383	-5.71173	1.59928	5.71173	NA	NA	0.00030595	5.4401e-15	0.000797008	1.11833e-08	0.109758	1.11833e-08	NA	NA	0.038638	3.97881e-12	0.142207	2.53524e-06	0.732373	3.08732e-06	NA	NA
BAG6	5.1625e-15	7.33577e-12	7.82289	Brain_Frontal_Cortex_BA9	7.12158e-06	0.00108551	4.49002	Brain_Nucleus_accumbens_basal_ganglia	1.83664e-13	1.09715e-10	7.36018	NA	NA	NA	1	1	1	0	3	-3.61021	7.81629	-3.35383	-5.71173	1.61744	-7.34222	NA	NA	0.00030595	5.4401e-15	0.000797008	1.11833e-08	0.105784	2.10079e-13	NA	NA	0.038638	3.97881e-12	0.142207	2.53524e-06	0.707674	9.45098e-11	NA	NA
BAG6	5.1625e-15	7.33577e-12	7.82289	Brain_Frontal_Cortex_BA9	7.12158e-06	0.00108551	4.49002	Brain_Putamen_basal_ganglia	7.12158e-06	0.00110498	-4.49002	NA	NA	NA	1	1	1	0	3	-3.61021	7.81629	-3.35383	-5.71173	1.59928	5.71173	NA	NA	0.00030595	5.4401e-15	0.000797008	1.11833e-08	0.109758	1.11833e-08	NA	NA	0.038638	3.97881e-12	0.142207	2.53524e-06	0.717096	2.56409e-06	NA	NA
BAG6	5.1625e-15	7.33577e-12	7.82289	Brain_Frontal_Cortex_BA9	7.12158e-06	0.00108551	4.49002	Esophagus_Muscularis	7.12158e-06	0.000890512	4.49002	NA	NA	NA	1	1	1	0	3	-3.61021	7.81629	-3.35383	-5.71173	-2.33227	-5.26476	NA	NA	0.00030595	5.4401e-15	0.000797008	1.11833e-08	0.0196863	1.40376e-07	NA	NA	0.038638	3.97881e-12	0.142207	2.53524e-06	0.432602	1.73042e-05	NA	NA
BAG6	5.1625e-15	7.33577e-12	7.82289	Brain_Frontal_Cortex_BA9	7.12158e-06	0.00108551	4.49002	Heart_Left_Ventricle	7.12158e-06	0.000912523	-4.49002	NA	NA	NA	1	1	1	0	3	-3.61021	7.81629	-3.35383	-5.71173	3.19991	5.71173	NA	NA	0.00030595	5.4401e-15	0.000797008	1.11833e-08	0.00137472	1.11833e-08	NA	NA	0.038638	3.97881e-12	0.142207	2.53524e-06	0.140164	2.18112e-06	NA	NA
BAG6	5.1625e-15	7.33577e-12	7.82289	Brain_Frontal_Cortex_BA9	7.12158e-06	0.00108551	4.49002	Lung	1.83664e-13	8.20125e-11	7.36018	NA	NA	NA	1	1	1	0	3	-3.61021	7.81629	-3.35383	-5.71173	1.61744	-7.34222	NA	NA	0.00030595	5.4401e-15	0.000797008	1.11833e-08	0.105784	2.10079e-13	NA	NA	0.038638	3.97881e-12	0.142207	2.53524e-06	0.699358	8.41797e-11	NA	NA
BAG6	5.1625e-15	7.33577e-12	7.82289	Brain_Frontal_Cortex_BA9	7.12158e-06	0.00108551	4.49002	Prostate	7.12158e-06	0.000917003	-4.49002	NA	NA	NA	1	1	1	0	3	-3.61021	7.81629	-3.35383	-5.71173	-2.82421	5.71173	NA	NA	0.00030595	5.4401e-15	0.000797008	1.11833e-08	0.00473979	1.11833e-08	NA	NA	0.038638	3.97881e-12	0.142207	2.53524e-06	0.249463	2.17782e-06	NA	NA
BAG6	5.1625e-15	7.33577e-12	7.82289	Brain_Frontal_Cortex_BA9	7.12158e-06	0.00108551	4.49002	smultixcan	1.83664e-13	8.58784e-11	7.36018	NA	NA	NA	1	1	1	0	3	-3.61021	7.81629	-3.35383	-5.71173	1.61744	-7.34222	NA	NA	0.00030595	5.4401e-15	0.000797008	1.11833e-08	0.105784	2.10079e-13	NA	NA	0.038638	3.97881e-12	0.142207	2.53524e-06	0.684702	8.37007e-11	NA	NA
BAG6	5.1625e-15	7.33577e-12	7.82289	Brain_Substantia_nigra	7.12158e-06	0.00121084	4.49002	Artery_Aorta	7.12158e-06	0.000883897	4.49002	NA	NA	NA	1	1	1	0	3	-3.61021	7.81629	-3.40596	-5.71173	-1.66854	-5.42756	NA	NA	0.00030595	5.4401e-15	0.000659307	1.11833e-08	0.0952096	5.71311e-08	NA	NA	0.038638	3.97881e-12	0.125951	2.63007e-06	0.693332	8.26695e-06	NA	NA
BAG6	5.1625e-15	7.33577e-12	7.82289	Brain_Substantia_nigra	7.12158e-06	0.00121084	4.49002	Artery_Coronary	1.83664e-13	9.13217e-11	7.36018	NA	NA	NA	1	1	1	0	3	-3.61021	7.81629	-3.40596	-5.71173	1.61744	-7.34222	NA	NA	0.00030595	5.4401e-15	0.000659307	1.11833e-08	0.105784	2.10079e-13	NA	NA	0.038638	3.97881e-12	0.125951	2.63007e-06	0.692857	1.01058e-10	NA	NA
BAG6	5.1625e-15	7.33577e-12	7.82289	Brain_Substantia_nigra	7.12158e-06	0.00121084	4.49002	Brain_Caudate_basal_ganglia	7.12158e-06	0.00102329	-4.49002	NA	NA	NA	1	1	1	0	3	-3.61021	7.81629	-3.40596	-5.71173	2.2208	5.71173	NA	NA	0.00030595	5.4401e-15	0.000659307	1.11833e-08	0.0263645	1.11833e-08	NA	NA	0.038638	3.97881e-12	0.125951	2.63007e-06	0.477537	2.32225e-06	NA	NA
BAG6	5.1625e-15	7.33577e-12	7.82289	Brain_Substantia_nigra	7.12158e-06	0.00121084	4.49002	Brain_Cerebellar_Hemisphere	1.83664e-13	7.06268e-11	7.36018	NA	NA	NA	1	1	1	0	3	-3.61021	7.81629	-3.40596	-5.71173	1.61744	-7.34222	NA	NA	0.00030595	5.4401e-15	0.000659307	1.11833e-08	0.105784	2.10079e-13	NA	NA	0.038638	3.97881e-12	0.125951	2.63007e-06	0.679189	8.62735e-11	NA	NA
BAG6	5.1625e-15	7.33577e-12	7.82289	Brain_Substantia_nigra	7.12158e-06	0.00121084	4.49002	Brain_Cortex	7.12158e-06	0.0010143	4.49002	NA	NA	NA	1	1	1	0	3	-3.61021	7.81629	-3.40596	-5.71173	-3.3111	-5.71173	NA	NA	0.00030595	5.4401e-15	0.000659307	1.11833e-08	0.000929309	1.11833e-08	NA	NA	0.038638	3.97881e-12	0.125951	2.63007e-06	0.106228	2.12845e-06	NA	NA
BAG6	5.1625e-15	7.33577e-12	7.82289	Brain_Substantia_nigra	7.12158e-06	0.00121084	4.49002	Brain_Hippocampus	7.12158e-06	0.00103841	-4.49002	NA	NA	NA	1	1	1	0	3	-3.61021	7.81629	-3.40596	-5.71173	1.59928	5.71173	NA	NA	0.00030595	5.4401e-15	0.000659307	1.11833e-08	0.109758	1.11833e-08	NA	NA	0.038638	3.97881e-12	0.125951	2.63007e-06	0.732373	3.08732e-06	NA	NA
BAG6	5.1625e-15	7.33577e-12	7.82289	Brain_Substantia_nigra	7.12158e-06	0.00121084	4.49002	Brain_Nucleus_accumbens_basal_ganglia	1.83664e-13	1.09715e-10	7.36018	NA	NA	NA	1	1	1	0	3	-3.61021	7.81629	-3.40596	-5.71173	1.61744	-7.34222	NA	NA	0.00030595	5.4401e-15	0.000659307	1.11833e-08	0.105784	2.10079e-13	NA	NA	0.038638	3.97881e-12	0.125951	2.63007e-06	0.707674	9.45098e-11	NA	NA
BAG6	5.1625e-15	7.33577e-12	7.82289	Brain_Substantia_nigra	7.12158e-06	0.00121084	4.49002	Brain_Putamen_basal_ganglia	7.12158e-06	0.00110498	-4.49002	NA	NA	NA	1	1	1	0	3	-3.61021	7.81629	-3.40596	-5.71173	1.59928	5.71173	NA	NA	0.00030595	5.4401e-15	0.000659307	1.11833e-08	0.109758	1.11833e-08	NA	NA	0.038638	3.97881e-12	0.125951	2.63007e-06	0.717096	2.56409e-06	NA	NA
BAG6	5.1625e-15	7.33577e-12	7.82289	Brain_Substantia_nigra	7.12158e-06	0.00121084	4.49002	Esophagus_Muscularis	7.12158e-06	0.000890512	4.49002	NA	NA	NA	1	1	1	0	3	-3.61021	7.81629	-3.40596	-5.71173	-2.33227	-5.26476	NA	NA	0.00030595	5.4401e-15	0.000659307	1.11833e-08	0.0196863	1.40376e-07	NA	NA	0.038638	3.97881e-12	0.125951	2.63007e-06	0.432602	1.73042e-05	NA	NA
BAG6	5.1625e-15	7.33577e-12	7.82289	Brain_Substantia_nigra	7.12158e-06	0.00121084	4.49002	Heart_Left_Ventricle	7.12158e-06	0.000912523	-4.49002	NA	NA	NA	1	1	1	0	3	-3.61021	7.81629	-3.40596	-5.71173	3.19991	5.71173	NA	NA	0.00030595	5.4401e-15	0.000659307	1.11833e-08	0.00137472	1.11833e-08	NA	NA	0.038638	3.97881e-12	0.125951	2.63007e-06	0.140164	2.18112e-06	NA	NA
BAG6	5.1625e-15	7.33577e-12	7.82289	Brain_Substantia_nigra	7.12158e-06	0.00121084	4.49002	Lung	1.83664e-13	8.20125e-11	7.36018	NA	NA	NA	1	1	1	0	3	-3.61021	7.81629	-3.40596	-5.71173	1.61744	-7.34222	NA	NA	0.00030595	5.4401e-15	0.000659307	1.11833e-08	0.105784	2.10079e-13	NA	NA	0.038638	3.97881e-12	0.125951	2.63007e-06	0.699358	8.41797e-11	NA	NA
BAG6	5.1625e-15	7.33577e-12	7.82289	Brain_Substantia_nigra	7.12158e-06	0.00121084	4.49002	Prostate	7.12158e-06	0.000917003	-4.49002	NA	NA	NA	1	1	1	0	3	-3.61021	7.81629	-3.40596	-5.71173	-2.82421	5.71173	NA	NA	0.00030595	5.4401e-15	0.000659307	1.11833e-08	0.00473979	1.11833e-08	NA	NA	0.038638	3.97881e-12	0.125951	2.63007e-06	0.249463	2.17782e-06	NA	NA
BAG6	5.1625e-15	7.33577e-12	7.82289	Brain_Substantia_nigra	7.12158e-06	0.00121084	4.49002	smultixcan	1.83664e-13	8.58784e-11	7.36018	NA	NA	NA	1	1	1	0	3	-3.61021	7.81629	-3.40596	-5.71173	1.61744	-7.34222	NA	NA	0.00030595	5.4401e-15	0.000659307	1.11833e-08	0.105784	2.10079e-13	NA	NA	0.038638	3.97881e-12	0.125951	2.63007e-06	0.684702	8.37007e-11	NA	NA
BAG6	5.1625e-15	7.33577e-12	7.82289	Cells_EBV-transformed_lymphocytes	7.12158e-06	0.00143062	4.49002	Artery_Aorta	7.12158e-06	0.000883897	4.49002	NA	NA	NA	1	1	1	0	3	-3.61021	7.81629	-3.38894	-5.71173	-1.66854	-5.42756	NA	NA	0.00030595	5.4401e-15	0.000701621	1.11833e-08	0.0952096	5.71311e-08	NA	NA	0.038638	3.97881e-12	0.110071	2.28863e-06	0.693332	8.26695e-06	NA	NA
BAG6	5.1625e-15	7.33577e-12	7.82289	Cells_EBV-transformed_lymphocytes	7.12158e-06	0.00143062	4.49002	Artery_Coronary	1.83664e-13	9.13217e-11	7.36018	NA	NA	NA	1	1	1	0	3	-3.61021	7.81629	-3.38894	-5.71173	1.61744	-7.34222	NA	NA	0.00030595	5.4401e-15	0.000701621	1.11833e-08	0.105784	2.10079e-13	NA	NA	0.038638	3.97881e-12	0.110071	2.28863e-06	0.692857	1.01058e-10	NA	NA
BAG6	5.1625e-15	7.33577e-12	7.82289	Cells_EBV-transformed_lymphocytes	7.12158e-06	0.00143062	4.49002	Brain_Caudate_basal_ganglia	7.12158e-06	0.00102329	-4.49002	NA	NA	NA	1	1	1	0	3	-3.61021	7.81629	-3.38894	-5.71173	2.2208	5.71173	NA	NA	0.00030595	5.4401e-15	0.000701621	1.11833e-08	0.0263645	1.11833e-08	NA	NA	0.038638	3.97881e-12	0.110071	2.28863e-06	0.477537	2.32225e-06	NA	NA
BAG6	5.1625e-15	7.33577e-12	7.82289	Cells_EBV-transformed_lymphocytes	7.12158e-06	0.00143062	4.49002	Brain_Cerebellar_Hemisphere	1.83664e-13	7.06268e-11	7.36018	NA	NA	NA	1	1	1	0	3	-3.61021	7.81629	-3.38894	-5.71173	1.61744	-7.34222	NA	NA	0.00030595	5.4401e-15	0.000701621	1.11833e-08	0.105784	2.10079e-13	NA	NA	0.038638	3.97881e-12	0.110071	2.28863e-06	0.679189	8.62735e-11	NA	NA
BAG6	5.1625e-15	7.33577e-12	7.82289	Cells_EBV-transformed_lymphocytes	7.12158e-06	0.00143062	4.49002	Brain_Cortex	7.12158e-06	0.0010143	4.49002	NA	NA	NA	1	1	1	0	3	-3.61021	7.81629	-3.38894	-5.71173	-3.3111	-5.71173	NA	NA	0.00030595	5.4401e-15	0.000701621	1.11833e-08	0.000929309	1.11833e-08	NA	NA	0.038638	3.97881e-12	0.110071	2.28863e-06	0.106228	2.12845e-06	NA	NA
BAG6	5.1625e-15	7.33577e-12	7.82289	Cells_EBV-transformed_lymphocytes	7.12158e-06	0.00143062	4.49002	Brain_Hippocampus	7.12158e-06	0.00103841	-4.49002	NA	NA	NA	1	1	1	0	3	-3.61021	7.81629	-3.38894	-5.71173	1.59928	5.71173	NA	NA	0.00030595	5.4401e-15	0.000701621	1.11833e-08	0.109758	1.11833e-08	NA	NA	0.038638	3.97881e-12	0.110071	2.28863e-06	0.732373	3.08732e-06	NA	NA
BAG6	5.1625e-15	7.33577e-12	7.82289	Cells_EBV-transformed_lymphocytes	7.12158e-06	0.00143062	4.49002	Brain_Nucleus_accumbens_basal_ganglia	1.83664e-13	1.09715e-10	7.36018	NA	NA	NA	1	1	1	0	3	-3.61021	7.81629	-3.38894	-5.71173	1.61744	-7.34222	NA	NA	0.00030595	5.4401e-15	0.000701621	1.11833e-08	0.105784	2.10079e-13	NA	NA	0.038638	3.97881e-12	0.110071	2.28863e-06	0.707674	9.45098e-11	NA	NA
BAG6	5.1625e-15	7.33577e-12	7.82289	Cells_EBV-transformed_lymphocytes	7.12158e-06	0.00143062	4.49002	Brain_Putamen_basal_ganglia	7.12158e-06	0.00110498	-4.49002	NA	NA	NA	1	1	1	0	3	-3.61021	7.81629	-3.38894	-5.71173	1.59928	5.71173	NA	NA	0.00030595	5.4401e-15	0.000701621	1.11833e-08	0.109758	1.11833e-08	NA	NA	0.038638	3.97881e-12	0.110071	2.28863e-06	0.717096	2.56409e-06	NA	NA
BAG6	5.1625e-15	7.33577e-12	7.82289	Cells_EBV-transformed_lymphocytes	7.12158e-06	0.00143062	4.49002	Esophagus_Muscularis	7.12158e-06	0.000890512	4.49002	NA	NA	NA	1	1	1	0	3	-3.61021	7.81629	-3.38894	-5.71173	-2.33227	-5.26476	NA	NA	0.00030595	5.4401e-15	0.000701621	1.11833e-08	0.0196863	1.40376e-07	NA	NA	0.038638	3.97881e-12	0.110071	2.28863e-06	0.432602	1.73042e-05	NA	NA
BAG6	5.1625e-15	7.33577e-12	7.82289	Cells_EBV-transformed_lymphocytes	7.12158e-06	0.00143062	4.49002	Heart_Left_Ventricle	7.12158e-06	0.000912523	-4.49002	NA	NA	NA	1	1	1	0	3	-3.61021	7.81629	-3.38894	-5.71173	3.19991	5.71173	NA	NA	0.00030595	5.4401e-15	0.000701621	1.11833e-08	0.00137472	1.11833e-08	NA	NA	0.038638	3.97881e-12	0.110071	2.28863e-06	0.140164	2.18112e-06	NA	NA
BAG6	5.1625e-15	7.33577e-12	7.82289	Cells_EBV-transformed_lymphocytes	7.12158e-06	0.00143062	4.49002	Lung	1.83664e-13	8.20125e-11	7.36018	NA	NA	NA	1	1	1	0	3	-3.61021	7.81629	-3.38894	-5.71173	1.61744	-7.34222	NA	NA	0.00030595	5.4401e-15	0.000701621	1.11833e-08	0.105784	2.10079e-13	NA	NA	0.038638	3.97881e-12	0.110071	2.28863e-06	0.699358	8.41797e-11	NA	NA
BAG6	5.1625e-15	7.33577e-12	7.82289	Cells_EBV-transformed_lymphocytes	7.12158e-06	0.00143062	4.49002	Prostate	7.12158e-06	0.000917003	-4.49002	NA	NA	NA	1	1	1	0	3	-3.61021	7.81629	-3.38894	-5.71173	-2.82421	5.71173	NA	NA	0.00030595	5.4401e-15	0.000701621	1.11833e-08	0.00473979	1.11833e-08	NA	NA	0.038638	3.97881e-12	0.110071	2.28863e-06	0.249463	2.17782e-06	NA	NA
BAG6	5.1625e-15	7.33577e-12	7.82289	Cells_EBV-transformed_lymphocytes	7.12158e-06	0.00143062	4.49002	smultixcan	1.83664e-13	8.58784e-11	7.36018	NA	NA	NA	1	1	1	0	3	-3.61021	7.81629	-3.38894	-5.71173	1.61744	-7.34222	NA	NA	0.00030595	5.4401e-15	0.000701621	1.11833e-08	0.105784	2.10079e-13	NA	NA	0.038638	3.97881e-12	0.110071	2.28863e-06	0.684702	8.37007e-11	NA	NA
BAG6	5.1625e-15	7.33577e-12	7.82289	Liver	7.12158e-06	0.00149374	-4.49002	Artery_Aorta	7.12158e-06	0.000883897	4.49002	NA	NA	NA	1	1	1	0	3	-3.61021	7.81629	1.59928	5.71173	-1.66854	-5.42756	NA	NA	0.00030595	5.4401e-15	0.109758	1.11833e-08	0.0952096	5.71311e-08	NA	NA	0.038638	3.97881e-12	0.721184	2.23521e-06	0.693332	8.26695e-06	NA	NA
BAG6	5.1625e-15	7.33577e-12	7.82289	Liver	7.12158e-06	0.00149374	-4.49002	Artery_Coronary	1.83664e-13	9.13217e-11	7.36018	NA	NA	NA	1	1	1	0	3	-3.61021	7.81629	1.59928	5.71173	1.61744	-7.34222	NA	NA	0.00030595	5.4401e-15	0.109758	1.11833e-08	0.105784	2.10079e-13	NA	NA	0.038638	3.97881e-12	0.721184	2.23521e-06	0.692857	1.01058e-10	NA	NA
BAG6	5.1625e-15	7.33577e-12	7.82289	Liver	7.12158e-06	0.00149374	-4.49002	Brain_Caudate_basal_ganglia	7.12158e-06	0.00102329	-4.49002	NA	NA	NA	1	1	1	0	3	-3.61021	7.81629	1.59928	5.71173	2.2208	5.71173	NA	NA	0.00030595	5.4401e-15	0.109758	1.11833e-08	0.0263645	1.11833e-08	NA	NA	0.038638	3.97881e-12	0.721184	2.23521e-06	0.477537	2.32225e-06	NA	NA
BAG6	5.1625e-15	7.33577e-12	7.82289	Liver	7.12158e-06	0.00149374	-4.49002	Brain_Cerebellar_Hemisphere	1.83664e-13	7.06268e-11	7.36018	NA	NA	NA	1	1	1	0	3	-3.61021	7.81629	1.59928	5.71173	1.61744	-7.34222	NA	NA	0.00030595	5.4401e-15	0.109758	1.11833e-08	0.105784	2.10079e-13	NA	NA	0.038638	3.97881e-12	0.721184	2.23521e-06	0.679189	8.62735e-11	NA	NA
BAG6	5.1625e-15	7.33577e-12	7.82289	Liver	7.12158e-06	0.00149374	-4.49002	Brain_Cortex	7.12158e-06	0.0010143	4.49002	NA	NA	NA	1	1	1	0	3	-3.61021	7.81629	1.59928	5.71173	-3.3111	-5.71173	NA	NA	0.00030595	5.4401e-15	0.109758	1.11833e-08	0.000929309	1.11833e-08	NA	NA	0.038638	3.97881e-12	0.721184	2.23521e-06	0.106228	2.12845e-06	NA	NA
BAG6	5.1625e-15	7.33577e-12	7.82289	Liver	7.12158e-06	0.00149374	-4.49002	Brain_Hippocampus	7.12158e-06	0.00103841	-4.49002	NA	NA	NA	1	1	1	0	3	-3.61021	7.81629	1.59928	5.71173	1.59928	5.71173	NA	NA	0.00030595	5.4401e-15	0.109758	1.11833e-08	0.109758	1.11833e-08	NA	NA	0.038638	3.97881e-12	0.721184	2.23521e-06	0.732373	3.08732e-06	NA	NA
BAG6	5.1625e-15	7.33577e-12	7.82289	Liver	7.12158e-06	0.00149374	-4.49002	Brain_Nucleus_accumbens_basal_ganglia	1.83664e-13	1.09715e-10	7.36018	NA	NA	NA	1	1	1	0	3	-3.61021	7.81629	1.59928	5.71173	1.61744	-7.34222	NA	NA	0.00030595	5.4401e-15	0.109758	1.11833e-08	0.105784	2.10079e-13	NA	NA	0.038638	3.97881e-12	0.721184	2.23521e-06	0.707674	9.45098e-11	NA	NA
BAG6	5.1625e-15	7.33577e-12	7.82289	Liver	7.12158e-06	0.00149374	-4.49002	Brain_Putamen_basal_ganglia	7.12158e-06	0.00110498	-4.49002	NA	NA	NA	1	1	1	0	3	-3.61021	7.81629	1.59928	5.71173	1.59928	5.71173	NA	NA	0.00030595	5.4401e-15	0.109758	1.11833e-08	0.109758	1.11833e-08	NA	NA	0.038638	3.97881e-12	0.721184	2.23521e-06	0.717096	2.56409e-06	NA	NA
BAG6	5.1625e-15	7.33577e-12	7.82289	Liver	7.12158e-06	0.00149374	-4.49002	Esophagus_Muscularis	7.12158e-06	0.000890512	4.49002	NA	NA	NA	1	1	1	0	3	-3.61021	7.81629	1.59928	5.71173	-2.33227	-5.26476	NA	NA	0.00030595	5.4401e-15	0.109758	1.11833e-08	0.0196863	1.40376e-07	NA	NA	0.038638	3.97881e-12	0.721184	2.23521e-06	0.432602	1.73042e-05	NA	NA
BAG6	5.1625e-15	7.33577e-12	7.82289	Liver	7.12158e-06	0.00149374	-4.49002	Heart_Left_Ventricle	7.12158e-06	0.000912523	-4.49002	NA	NA	NA	1	1	1	0	3	-3.61021	7.81629	1.59928	5.71173	3.19991	5.71173	NA	NA	0.00030595	5.4401e-15	0.109758	1.11833e-08	0.00137472	1.11833e-08	NA	NA	0.038638	3.97881e-12	0.721184	2.23521e-06	0.140164	2.18112e-06	NA	NA
BAG6	5.1625e-15	7.33577e-12	7.82289	Liver	7.12158e-06	0.00149374	-4.49002	Lung	1.83664e-13	8.20125e-11	7.36018	NA	NA	NA	1	1	1	0	3	-3.61021	7.81629	1.59928	5.71173	1.61744	-7.34222	NA	NA	0.00030595	5.4401e-15	0.109758	1.11833e-08	0.105784	2.10079e-13	NA	NA	0.038638	3.97881e-12	0.721184	2.23521e-06	0.699358	8.41797e-11	NA	NA
BAG6	5.1625e-15	7.33577e-12	7.82289	Liver	7.12158e-06	0.00149374	-4.49002	Prostate	7.12158e-06	0.000917003	-4.49002	NA	NA	NA	1	1	1	0	3	-3.61021	7.81629	1.59928	5.71173	-2.82421	5.71173	NA	NA	0.00030595	5.4401e-15	0.109758	1.11833e-08	0.00473979	1.11833e-08	NA	NA	0.038638	3.97881e-12	0.721184	2.23521e-06	0.249463	2.17782e-06	NA	NA
BAG6	5.1625e-15	7.33577e-12	7.82289	Liver	7.12158e-06	0.00149374	-4.49002	smultixcan	1.83664e-13	8.58784e-11	7.36018	NA	NA	NA	1	1	1	0	3	-3.61021	7.81629	1.59928	5.71173	1.61744	-7.34222	NA	NA	0.00030595	5.4401e-15	0.109758	1.11833e-08	0.105784	2.10079e-13	NA	NA	0.038638	3.97881e-12	0.721184	2.23521e-06	0.684702	8.37007e-11	NA	NA
BAG6	5.1625e-15	7.33577e-12	7.82289	Lung	1.07735e-06	0.000220388	4.87696	Artery_Aorta	7.12158e-06	0.000883897	4.49002	NA	NA	NA	1	1	1	0	3	-3.61021	7.81629	-0.153786	-5.41437	-1.66854	-5.42756	NA	NA	0.00030595	5.4401e-15	0.877778	6.15058e-08	0.0952096	5.71311e-08	NA	NA	0.038638	3.97881e-12	0.991554	1.10079e-05	0.693332	8.26695e-06	NA	NA
BAG6	5.1625e-15	7.33577e-12	7.82289	Lung	1.07735e-06	0.000220388	4.87696	Artery_Coronary	1.83664e-13	9.13217e-11	7.36018	NA	NA	NA	1	1	1	0	3	-3.61021	7.81629	-0.153786	-5.41437	1.61744	-7.34222	NA	NA	0.00030595	5.4401e-15	0.877778	6.15058e-08	0.105784	2.10079e-13	NA	NA	0.038638	3.97881e-12	0.991554	1.10079e-05	0.692857	1.01058e-10	NA	NA
BAG6	5.1625e-15	7.33577e-12	7.82289	Lung	1.07735e-06	0.000220388	4.87696	Brain_Caudate_basal_ganglia	7.12158e-06	0.00102329	-4.49002	NA	NA	NA	1	1	1	0	3	-3.61021	7.81629	-0.153786	-5.41437	2.2208	5.71173	NA	NA	0.00030595	5.4401e-15	0.877778	6.15058e-08	0.0263645	1.11833e-08	NA	NA	0.038638	3.97881e-12	0.991554	1.10079e-05	0.477537	2.32225e-06	NA	NA
BAG6	5.1625e-15	7.33577e-12	7.82289	Lung	1.07735e-06	0.000220388	4.87696	Brain_Cerebellar_Hemisphere	1.83664e-13	7.06268e-11	7.36018	NA	NA	NA	1	1	1	0	3	-3.61021	7.81629	-0.153786	-5.41437	1.61744	-7.34222	NA	NA	0.00030595	5.4401e-15	0.877778	6.15058e-08	0.105784	2.10079e-13	NA	NA	0.038638	3.97881e-12	0.991554	1.10079e-05	0.679189	8.62735e-11	NA	NA
BAG6	5.1625e-15	7.33577e-12	7.82289	Lung	1.07735e-06	0.000220388	4.87696	Brain_Cortex	7.12158e-06	0.0010143	4.49002	NA	NA	NA	1	1	1	0	3	-3.61021	7.81629	-0.153786	-5.41437	-3.3111	-5.71173	NA	NA	0.00030595	5.4401e-15	0.877778	6.15058e-08	0.000929309	1.11833e-08	NA	NA	0.038638	3.97881e-12	0.991554	1.10079e-05	0.106228	2.12845e-06	NA	NA
BAG6	5.1625e-15	7.33577e-12	7.82289	Lung	1.07735e-06	0.000220388	4.87696	Brain_Hippocampus	7.12158e-06	0.00103841	-4.49002	NA	NA	NA	1	1	1	0	3	-3.61021	7.81629	-0.153786	-5.41437	1.59928	5.71173	NA	NA	0.00030595	5.4401e-15	0.877778	6.15058e-08	0.109758	1.11833e-08	NA	NA	0.038638	3.97881e-12	0.991554	1.10079e-05	0.732373	3.08732e-06	NA	NA
BAG6	5.1625e-15	7.33577e-12	7.82289	Lung	1.07735e-06	0.000220388	4.87696	Brain_Nucleus_accumbens_basal_ganglia	1.83664e-13	1.09715e-10	7.36018	NA	NA	NA	1	1	1	0	3	-3.61021	7.81629	-0.153786	-5.41437	1.61744	-7.34222	NA	NA	0.00030595	5.4401e-15	0.877778	6.15058e-08	0.105784	2.10079e-13	NA	NA	0.038638	3.97881e-12	0.991554	1.10079e-05	0.707674	9.45098e-11	NA	NA
BAG6	5.1625e-15	7.33577e-12	7.82289	Lung	1.07735e-06	0.000220388	4.87696	Brain_Putamen_basal_ganglia	7.12158e-06	0.00110498	-4.49002	NA	NA	NA	1	1	1	0	3	-3.61021	7.81629	-0.153786	-5.41437	1.59928	5.71173	NA	NA	0.00030595	5.4401e-15	0.877778	6.15058e-08	0.109758	1.11833e-08	NA	NA	0.038638	3.97881e-12	0.991554	1.10079e-05	0.717096	2.56409e-06	NA	NA
BAG6	5.1625e-15	7.33577e-12	7.82289	Lung	1.07735e-06	0.000220388	4.87696	Esophagus_Muscularis	7.12158e-06	0.000890512	4.49002	NA	NA	NA	1	1	1	0	3	-3.61021	7.81629	-0.153786	-5.41437	-2.33227	-5.26476	NA	NA	0.00030595	5.4401e-15	0.877778	6.15058e-08	0.0196863	1.40376e-07	NA	NA	0.038638	3.97881e-12	0.991554	1.10079e-05	0.432602	1.73042e-05	NA	NA
BAG6	5.1625e-15	7.33577e-12	7.82289	Lung	1.07735e-06	0.000220388	4.87696	Heart_Left_Ventricle	7.12158e-06	0.000912523	-4.49002	NA	NA	NA	1	1	1	0	3	-3.61021	7.81629	-0.153786	-5.41437	3.19991	5.71173	NA	NA	0.00030595	5.4401e-15	0.877778	6.15058e-08	0.00137472	1.11833e-08	NA	NA	0.038638	3.97881e-12	0.991554	1.10079e-05	0.140164	2.18112e-06	NA	NA
BAG6	5.1625e-15	7.33577e-12	7.82289	Lung	1.07735e-06	0.000220388	4.87696	Lung	1.83664e-13	8.20125e-11	7.36018	NA	NA	NA	1	1	1	0	3	-3.61021	7.81629	-0.153786	-5.41437	1.61744	-7.34222	NA	NA	0.00030595	5.4401e-15	0.877778	6.15058e-08	0.105784	2.10079e-13	NA	NA	0.038638	3.97881e-12	0.991554	1.10079e-05	0.699358	8.41797e-11	NA	NA
BAG6	5.1625e-15	7.33577e-12	7.82289	Lung	1.07735e-06	0.000220388	4.87696	Prostate	7.12158e-06	0.000917003	-4.49002	NA	NA	NA	1	1	1	0	3	-3.61021	7.81629	-0.153786	-5.41437	-2.82421	5.71173	NA	NA	0.00030595	5.4401e-15	0.877778	6.15058e-08	0.00473979	1.11833e-08	NA	NA	0.038638	3.97881e-12	0.991554	1.10079e-05	0.249463	2.17782e-06	NA	NA
BAG6	5.1625e-15	7.33577e-12	7.82289	Lung	1.07735e-06	0.000220388	4.87696	smultixcan	1.83664e-13	8.58784e-11	7.36018	NA	NA	NA	1	1	1	0	3	-3.61021	7.81629	-0.153786	-5.41437	1.61744	-7.34222	NA	NA	0.00030595	5.4401e-15	0.877778	6.15058e-08	0.105784	2.10079e-13	NA	NA	0.038638	3.97881e-12	0.991554	1.10079e-05	0.684702	8.37007e-11	NA	NA
BAG6	5.1625e-15	7.33577e-12	7.82289	Minor_Salivary_Gland	7.12158e-06	0.00110398	-4.49002	Artery_Aorta	7.12158e-06	0.000883897	4.49002	NA	NA	NA	1	1	1	0	3	-3.61021	7.81629	1.59928	5.71173	-1.66854	-5.42756	NA	NA	0.00030595	5.4401e-15	0.109758	1.11833e-08	0.0952096	5.71311e-08	NA	NA	0.038638	3.97881e-12	0.746302	2.73152e-06	0.693332	8.26695e-06	NA	NA
BAG6	5.1625e-15	7.33577e-12	7.82289	Minor_Salivary_Gland	7.12158e-06	0.00110398	-4.49002	Artery_Coronary	1.83664e-13	9.13217e-11	7.36018	NA	NA	NA	1	1	1	0	3	-3.61021	7.81629	1.59928	5.71173	1.61744	-7.34222	NA	NA	0.00030595	5.4401e-15	0.109758	1.11833e-08	0.105784	2.10079e-13	NA	NA	0.038638	3.97881e-12	0.746302	2.73152e-06	0.692857	1.01058e-10	NA	NA
BAG6	5.1625e-15	7.33577e-12	7.82289	Minor_Salivary_Gland	7.12158e-06	0.00110398	-4.49002	Brain_Caudate_basal_ganglia	7.12158e-06	0.00102329	-4.49002	NA	NA	NA	1	1	1	0	3	-3.61021	7.81629	1.59928	5.71173	2.2208	5.71173	NA	NA	0.00030595	5.4401e-15	0.109758	1.11833e-08	0.0263645	1.11833e-08	NA	NA	0.038638	3.97881e-12	0.746302	2.73152e-06	0.477537	2.32225e-06	NA	NA
BAG6	5.1625e-15	7.33577e-12	7.82289	Minor_Salivary_Gland	7.12158e-06	0.00110398	-4.49002	Brain_Cerebellar_Hemisphere	1.83664e-13	7.06268e-11	7.36018	NA	NA	NA	1	1	1	0	3	-3.61021	7.81629	1.59928	5.71173	1.61744	-7.34222	NA	NA	0.00030595	5.4401e-15	0.109758	1.11833e-08	0.105784	2.10079e-13	NA	NA	0.038638	3.97881e-12	0.746302	2.73152e-06	0.679189	8.62735e-11	NA	NA
BAG6	5.1625e-15	7.33577e-12	7.82289	Minor_Salivary_Gland	7.12158e-06	0.00110398	-4.49002	Brain_Cortex	7.12158e-06	0.0010143	4.49002	NA	NA	NA	1	1	1	0	3	-3.61021	7.81629	1.59928	5.71173	-3.3111	-5.71173	NA	NA	0.00030595	5.4401e-15	0.109758	1.11833e-08	0.000929309	1.11833e-08	NA	NA	0.038638	3.97881e-12	0.746302	2.73152e-06	0.106228	2.12845e-06	NA	NA
BAG6	5.1625e-15	7.33577e-12	7.82289	Minor_Salivary_Gland	7.12158e-06	0.00110398	-4.49002	Brain_Hippocampus	7.12158e-06	0.00103841	-4.49002	NA	NA	NA	1	1	1	0	3	-3.61021	7.81629	1.59928	5.71173	1.59928	5.71173	NA	NA	0.00030595	5.4401e-15	0.109758	1.11833e-08	0.109758	1.11833e-08	NA	NA	0.038638	3.97881e-12	0.746302	2.73152e-06	0.732373	3.08732e-06	NA	NA
BAG6	5.1625e-15	7.33577e-12	7.82289	Minor_Salivary_Gland	7.12158e-06	0.00110398	-4.49002	Brain_Nucleus_accumbens_basal_ganglia	1.83664e-13	1.09715e-10	7.36018	NA	NA	NA	1	1	1	0	3	-3.61021	7.81629	1.59928	5.71173	1.61744	-7.34222	NA	NA	0.00030595	5.4401e-15	0.109758	1.11833e-08	0.105784	2.10079e-13	NA	NA	0.038638	3.97881e-12	0.746302	2.73152e-06	0.707674	9.45098e-11	NA	NA
BAG6	5.1625e-15	7.33577e-12	7.82289	Minor_Salivary_Gland	7.12158e-06	0.00110398	-4.49002	Brain_Putamen_basal_ganglia	7.12158e-06	0.00110498	-4.49002	NA	NA	NA	1	1	1	0	3	-3.61021	7.81629	1.59928	5.71173	1.59928	5.71173	NA	NA	0.00030595	5.4401e-15	0.109758	1.11833e-08	0.109758	1.11833e-08	NA	NA	0.038638	3.97881e-12	0.746302	2.73152e-06	0.717096	2.56409e-06	NA	NA
BAG6	5.1625e-15	7.33577e-12	7.82289	Minor_Salivary_Gland	7.12158e-06	0.00110398	-4.49002	Esophagus_Muscularis	7.12158e-06	0.000890512	4.49002	NA	NA	NA	1	1	1	0	3	-3.61021	7.81629	1.59928	5.71173	-2.33227	-5.26476	NA	NA	0.00030595	5.4401e-15	0.109758	1.11833e-08	0.0196863	1.40376e-07	NA	NA	0.038638	3.97881e-12	0.746302	2.73152e-06	0.432602	1.73042e-05	NA	NA
BAG6	5.1625e-15	7.33577e-12	7.82289	Minor_Salivary_Gland	7.12158e-06	0.00110398	-4.49002	Heart_Left_Ventricle	7.12158e-06	0.000912523	-4.49002	NA	NA	NA	1	1	1	0	3	-3.61021	7.81629	1.59928	5.71173	3.19991	5.71173	NA	NA	0.00030595	5.4401e-15	0.109758	1.11833e-08	0.00137472	1.11833e-08	NA	NA	0.038638	3.97881e-12	0.746302	2.73152e-06	0.140164	2.18112e-06	NA	NA
BAG6	5.1625e-15	7.33577e-12	7.82289	Minor_Salivary_Gland	7.12158e-06	0.00110398	-4.49002	Lung	1.83664e-13	8.20125e-11	7.36018	NA	NA	NA	1	1	1	0	3	-3.61021	7.81629	1.59928	5.71173	1.61744	-7.34222	NA	NA	0.00030595	5.4401e-15	0.109758	1.11833e-08	0.105784	2.10079e-13	NA	NA	0.038638	3.97881e-12	0.746302	2.73152e-06	0.699358	8.41797e-11	NA	NA
BAG6	5.1625e-15	7.33577e-12	7.82289	Minor_Salivary_Gland	7.12158e-06	0.00110398	-4.49002	Prostate	7.12158e-06	0.000917003	-4.49002	NA	NA	NA	1	1	1	0	3	-3.61021	7.81629	1.59928	5.71173	-2.82421	5.71173	NA	NA	0.00030595	5.4401e-15	0.109758	1.11833e-08	0.00473979	1.11833e-08	NA	NA	0.038638	3.97881e-12	0.746302	2.73152e-06	0.249463	2.17782e-06	NA	NA
BAG6	5.1625e-15	7.33577e-12	7.82289	Minor_Salivary_Gland	7.12158e-06	0.00110398	-4.49002	smultixcan	1.83664e-13	8.58784e-11	7.36018	NA	NA	NA	1	1	1	0	3	-3.61021	7.81629	1.59928	5.71173	1.61744	-7.34222	NA	NA	0.00030595	5.4401e-15	0.109758	1.11833e-08	0.105784	2.10079e-13	NA	NA	0.038638	3.97881e-12	0.746302	2.73152e-06	0.684702	8.37007e-11	NA	NA
BAG6	5.1625e-15	7.33577e-12	7.82289	Ovary	7.12158e-06	0.00112678	4.49002	Artery_Aorta	7.12158e-06	0.000883897	4.49002	NA	NA	NA	1	1	1	0	3	-3.61021	7.81629	-1.59928	-5.71173	-1.66854	-5.42756	NA	NA	0.00030595	5.4401e-15	0.109758	1.11833e-08	0.0952096	5.71311e-08	NA	NA	0.038638	3.97881e-12	0.713882	2.41746e-06	0.693332	8.26695e-06	NA	NA
BAG6	5.1625e-15	7.33577e-12	7.82289	Ovary	7.12158e-06	0.00112678	4.49002	Artery_Coronary	1.83664e-13	9.13217e-11	7.36018	NA	NA	NA	1	1	1	0	3	-3.61021	7.81629	-1.59928	-5.71173	1.61744	-7.34222	NA	NA	0.00030595	5.4401e-15	0.109758	1.11833e-08	0.105784	2.10079e-13	NA	NA	0.038638	3.97881e-12	0.713882	2.41746e-06	0.692857	1.01058e-10	NA	NA
BAG6	5.1625e-15	7.33577e-12	7.82289	Ovary	7.12158e-06	0.00112678	4.49002	Brain_Caudate_basal_ganglia	7.12158e-06	0.00102329	-4.49002	NA	NA	NA	1	1	1	0	3	-3.61021	7.81629	-1.59928	-5.71173	2.2208	5.71173	NA	NA	0.00030595	5.4401e-15	0.109758	1.11833e-08	0.0263645	1.11833e-08	NA	NA	0.038638	3.97881e-12	0.713882	2.41746e-06	0.477537	2.32225e-06	NA	NA
BAG6	5.1625e-15	7.33577e-12	7.82289	Ovary	7.12158e-06	0.00112678	4.49002	Brain_Cerebellar_Hemisphere	1.83664e-13	7.06268e-11	7.36018	NA	NA	NA	1	1	1	0	3	-3.61021	7.81629	-1.59928	-5.71173	1.61744	-7.34222	NA	NA	0.00030595	5.4401e-15	0.109758	1.11833e-08	0.105784	2.10079e-13	NA	NA	0.038638	3.97881e-12	0.713882	2.41746e-06	0.679189	8.62735e-11	NA	NA
BAG6	5.1625e-15	7.33577e-12	7.82289	Ovary	7.12158e-06	0.00112678	4.49002	Brain_Cortex	7.12158e-06	0.0010143	4.49002	NA	NA	NA	1	1	1	0	3	-3.61021	7.81629	-1.59928	-5.71173	-3.3111	-5.71173	NA	NA	0.00030595	5.4401e-15	0.109758	1.11833e-08	0.000929309	1.11833e-08	NA	NA	0.038638	3.97881e-12	0.713882	2.41746e-06	0.106228	2.12845e-06	NA	NA
BAG6	5.1625e-15	7.33577e-12	7.82289	Ovary	7.12158e-06	0.00112678	4.49002	Brain_Hippocampus	7.12158e-06	0.00103841	-4.49002	NA	NA	NA	1	1	1	0	3	-3.61021	7.81629	-1.59928	-5.71173	1.59928	5.71173	NA	NA	0.00030595	5.4401e-15	0.109758	1.11833e-08	0.109758	1.11833e-08	NA	NA	0.038638	3.97881e-12	0.713882	2.41746e-06	0.732373	3.08732e-06	NA	NA
BAG6	5.1625e-15	7.33577e-12	7.82289	Ovary	7.12158e-06	0.00112678	4.49002	Brain_Nucleus_accumbens_basal_ganglia	1.83664e-13	1.09715e-10	7.36018	NA	NA	NA	1	1	1	0	3	-3.61021	7.81629	-1.59928	-5.71173	1.61744	-7.34222	NA	NA	0.00030595	5.4401e-15	0.109758	1.11833e-08	0.105784	2.10079e-13	NA	NA	0.038638	3.97881e-12	0.713882	2.41746e-06	0.707674	9.45098e-11	NA	NA
BAG6	5.1625e-15	7.33577e-12	7.82289	Ovary	7.12158e-06	0.00112678	4.49002	Brain_Putamen_basal_ganglia	7.12158e-06	0.00110498	-4.49002	NA	NA	NA	1	1	1	0	3	-3.61021	7.81629	-1.59928	-5.71173	1.59928	5.71173	NA	NA	0.00030595	5.4401e-15	0.109758	1.11833e-08	0.109758	1.11833e-08	NA	NA	0.038638	3.97881e-12	0.713882	2.41746e-06	0.717096	2.56409e-06	NA	NA
BAG6	5.1625e-15	7.33577e-12	7.82289	Ovary	7.12158e-06	0.00112678	4.49002	Esophagus_Muscularis	7.12158e-06	0.000890512	4.49002	NA	NA	NA	1	1	1	0	3	-3.61021	7.81629	-1.59928	-5.71173	-2.33227	-5.26476	NA	NA	0.00030595	5.4401e-15	0.109758	1.11833e-08	0.0196863	1.40376e-07	NA	NA	0.038638	3.97881e-12	0.713882	2.41746e-06	0.432602	1.73042e-05	NA	NA
BAG6	5.1625e-15	7.33577e-12	7.82289	Ovary	7.12158e-06	0.00112678	4.49002	Heart_Left_Ventricle	7.12158e-06	0.000912523	-4.49002	NA	NA	NA	1	1	1	0	3	-3.61021	7.81629	-1.59928	-5.71173	3.19991	5.71173	NA	NA	0.00030595	5.4401e-15	0.109758	1.11833e-08	0.00137472	1.11833e-08	NA	NA	0.038638	3.97881e-12	0.713882	2.41746e-06	0.140164	2.18112e-06	NA	NA
BAG6	5.1625e-15	7.33577e-12	7.82289	Ovary	7.12158e-06	0.00112678	4.49002	Lung	1.83664e-13	8.20125e-11	7.36018	NA	NA	NA	1	1	1	0	3	-3.61021	7.81629	-1.59928	-5.71173	1.61744	-7.34222	NA	NA	0.00030595	5.4401e-15	0.109758	1.11833e-08	0.105784	2.10079e-13	NA	NA	0.038638	3.97881e-12	0.713882	2.41746e-06	0.699358	8.41797e-11	NA	NA
BAG6	5.1625e-15	7.33577e-12	7.82289	Ovary	7.12158e-06	0.00112678	4.49002	Prostate	7.12158e-06	0.000917003	-4.49002	NA	NA	NA	1	1	1	0	3	-3.61021	7.81629	-1.59928	-5.71173	-2.82421	5.71173	NA	NA	0.00030595	5.4401e-15	0.109758	1.11833e-08	0.00473979	1.11833e-08	NA	NA	0.038638	3.97881e-12	0.713882	2.41746e-06	0.249463	2.17782e-06	NA	NA
BAG6	5.1625e-15	7.33577e-12	7.82289	Ovary	7.12158e-06	0.00112678	4.49002	smultixcan	1.83664e-13	8.58784e-11	7.36018	NA	NA	NA	1	1	1	0	3	-3.61021	7.81629	-1.59928	-5.71173	1.61744	-7.34222	NA	NA	0.00030595	5.4401e-15	0.109758	1.11833e-08	0.105784	2.10079e-13	NA	NA	0.038638	3.97881e-12	0.713882	2.41746e-06	0.684702	8.37007e-11	NA	NA
BAG6	5.1625e-15	7.33577e-12	7.82289	Skin_Sun_Exposed_Lower_leg	1.07735e-06	0.0002636	4.87696	Artery_Aorta	7.12158e-06	0.000883897	4.49002	NA	NA	NA	1	1	1	0	3	-3.61021	7.81629	-0.153786	-5.41437	-1.66854	-5.42756	NA	NA	0.00030595	5.4401e-15	0.877778	6.15058e-08	0.0952096	5.71311e-08	NA	NA	0.038638	3.97881e-12	0.987244	1.02596e-05	0.693332	8.26695e-06	NA	NA
BAG6	5.1625e-15	7.33577e-12	7.82289	Skin_Sun_Exposed_Lower_leg	1.07735e-06	0.0002636	4.87696	Artery_Coronary	1.83664e-13	9.13217e-11	7.36018	NA	NA	NA	1	1	1	0	3	-3.61021	7.81629	-0.153786	-5.41437	1.61744	-7.34222	NA	NA	0.00030595	5.4401e-15	0.877778	6.15058e-08	0.105784	2.10079e-13	NA	NA	0.038638	3.97881e-12	0.987244	1.02596e-05	0.692857	1.01058e-10	NA	NA
BAG6	5.1625e-15	7.33577e-12	7.82289	Skin_Sun_Exposed_Lower_leg	1.07735e-06	0.0002636	4.87696	Brain_Caudate_basal_ganglia	7.12158e-06	0.00102329	-4.49002	NA	NA	NA	1	1	1	0	3	-3.61021	7.81629	-0.153786	-5.41437	2.2208	5.71173	NA	NA	0.00030595	5.4401e-15	0.877778	6.15058e-08	0.0263645	1.11833e-08	NA	NA	0.038638	3.97881e-12	0.987244	1.02596e-05	0.477537	2.32225e-06	NA	NA
BAG6	5.1625e-15	7.33577e-12	7.82289	Skin_Sun_Exposed_Lower_leg	1.07735e-06	0.0002636	4.87696	Brain_Cerebellar_Hemisphere	1.83664e-13	7.06268e-11	7.36018	NA	NA	NA	1	1	1	0	3	-3.61021	7.81629	-0.153786	-5.41437	1.61744	-7.34222	NA	NA	0.00030595	5.4401e-15	0.877778	6.15058e-08	0.105784	2.10079e-13	NA	NA	0.038638	3.97881e-12	0.987244	1.02596e-05	0.679189	8.62735e-11	NA	NA
BAG6	5.1625e-15	7.33577e-12	7.82289	Skin_Sun_Exposed_Lower_leg	1.07735e-06	0.0002636	4.87696	Brain_Cortex	7.12158e-06	0.0010143	4.49002	NA	NA	NA	1	1	1	0	3	-3.61021	7.81629	-0.153786	-5.41437	-3.3111	-5.71173	NA	NA	0.00030595	5.4401e-15	0.877778	6.15058e-08	0.000929309	1.11833e-08	NA	NA	0.038638	3.97881e-12	0.987244	1.02596e-05	0.106228	2.12845e-06	NA	NA
BAG6	5.1625e-15	7.33577e-12	7.82289	Skin_Sun_Exposed_Lower_leg	1.07735e-06	0.0002636	4.87696	Brain_Hippocampus	7.12158e-06	0.00103841	-4.49002	NA	NA	NA	1	1	1	0	3	-3.61021	7.81629	-0.153786	-5.41437	1.59928	5.71173	NA	NA	0.00030595	5.4401e-15	0.877778	6.15058e-08	0.109758	1.11833e-08	NA	NA	0.038638	3.97881e-12	0.987244	1.02596e-05	0.732373	3.08732e-06	NA	NA
BAG6	5.1625e-15	7.33577e-12	7.82289	Skin_Sun_Exposed_Lower_leg	1.07735e-06	0.0002636	4.87696	Brain_Nucleus_accumbens_basal_ganglia	1.83664e-13	1.09715e-10	7.36018	NA	NA	NA	1	1	1	0	3	-3.61021	7.81629	-0.153786	-5.41437	1.61744	-7.34222	NA	NA	0.00030595	5.4401e-15	0.877778	6.15058e-08	0.105784	2.10079e-13	NA	NA	0.038638	3.97881e-12	0.987244	1.02596e-05	0.707674	9.45098e-11	NA	NA
BAG6	5.1625e-15	7.33577e-12	7.82289	Skin_Sun_Exposed_Lower_leg	1.07735e-06	0.0002636	4.87696	Brain_Putamen_basal_ganglia	7.12158e-06	0.00110498	-4.49002	NA	NA	NA	1	1	1	0	3	-3.61021	7.81629	-0.153786	-5.41437	1.59928	5.71173	NA	NA	0.00030595	5.4401e-15	0.877778	6.15058e-08	0.109758	1.11833e-08	NA	NA	0.038638	3.97881e-12	0.987244	1.02596e-05	0.717096	2.56409e-06	NA	NA
BAG6	5.1625e-15	7.33577e-12	7.82289	Skin_Sun_Exposed_Lower_leg	1.07735e-06	0.0002636	4.87696	Esophagus_Muscularis	7.12158e-06	0.000890512	4.49002	NA	NA	NA	1	1	1	0	3	-3.61021	7.81629	-0.153786	-5.41437	-2.33227	-5.26476	NA	NA	0.00030595	5.4401e-15	0.877778	6.15058e-08	0.0196863	1.40376e-07	NA	NA	0.038638	3.97881e-12	0.987244	1.02596e-05	0.432602	1.73042e-05	NA	NA
BAG6	5.1625e-15	7.33577e-12	7.82289	Skin_Sun_Exposed_Lower_leg	1.07735e-06	0.0002636	4.87696	Heart_Left_Ventricle	7.12158e-06	0.000912523	-4.49002	NA	NA	NA	1	1	1	0	3	-3.61021	7.81629	-0.153786	-5.41437	3.19991	5.71173	NA	NA	0.00030595	5.4401e-15	0.877778	6.15058e-08	0.00137472	1.11833e-08	NA	NA	0.038638	3.97881e-12	0.987244	1.02596e-05	0.140164	2.18112e-06	NA	NA
BAG6	5.1625e-15	7.33577e-12	7.82289	Skin_Sun_Exposed_Lower_leg	1.07735e-06	0.0002636	4.87696	Lung	1.83664e-13	8.20125e-11	7.36018	NA	NA	NA	1	1	1	0	3	-3.61021	7.81629	-0.153786	-5.41437	1.61744	-7.34222	NA	NA	0.00030595	5.4401e-15	0.877778	6.15058e-08	0.105784	2.10079e-13	NA	NA	0.038638	3.97881e-12	0.987244	1.02596e-05	0.699358	8.41797e-11	NA	NA
BAG6	5.1625e-15	7.33577e-12	7.82289	Skin_Sun_Exposed_Lower_leg	1.07735e-06	0.0002636	4.87696	Prostate	7.12158e-06	0.000917003	-4.49002	NA	NA	NA	1	1	1	0	3	-3.61021	7.81629	-0.153786	-5.41437	-2.82421	5.71173	NA	NA	0.00030595	5.4401e-15	0.877778	6.15058e-08	0.00473979	1.11833e-08	NA	NA	0.038638	3.97881e-12	0.987244	1.02596e-05	0.249463	2.17782e-06	NA	NA
BAG6	5.1625e-15	7.33577e-12	7.82289	Skin_Sun_Exposed_Lower_leg	1.07735e-06	0.0002636	4.87696	smultixcan	1.83664e-13	8.58784e-11	7.36018	NA	NA	NA	1	1	1	0	3	-3.61021	7.81629	-0.153786	-5.41437	1.61744	-7.34222	NA	NA	0.00030595	5.4401e-15	0.877778	6.15058e-08	0.105784	2.10079e-13	NA	NA	0.038638	3.97881e-12	0.987244	1.02596e-05	0.684702	8.37007e-11	NA	NA
BAG6	5.1625e-15	7.33577e-12	7.82289	Spleen	7.12158e-06	0.00107307	4.49002	Artery_Aorta	7.12158e-06	0.000883897	4.49002	NA	NA	NA	1	1	1	0	3	-3.61021	7.81629	-1.59928	-5.71173	-1.66854	-5.42756	NA	NA	0.00030595	5.4401e-15	0.109758	1.11833e-08	0.0952096	5.71311e-08	NA	NA	0.038638	3.97881e-12	0.726382	2.50133e-06	0.693332	8.26695e-06	NA	NA
BAG6	5.1625e-15	7.33577e-12	7.82289	Spleen	7.12158e-06	0.00107307	4.49002	Artery_Coronary	1.83664e-13	9.13217e-11	7.36018	NA	NA	NA	1	1	1	0	3	-3.61021	7.81629	-1.59928	-5.71173	1.61744	-7.34222	NA	NA	0.00030595	5.4401e-15	0.109758	1.11833e-08	0.105784	2.10079e-13	NA	NA	0.038638	3.97881e-12	0.726382	2.50133e-06	0.692857	1.01058e-10	NA	NA
BAG6	5.1625e-15	7.33577e-12	7.82289	Spleen	7.12158e-06	0.00107307	4.49002	Brain_Caudate_basal_ganglia	7.12158e-06	0.00102329	-4.49002	NA	NA	NA	1	1	1	0	3	-3.61021	7.81629	-1.59928	-5.71173	2.2208	5.71173	NA	NA	0.00030595	5.4401e-15	0.109758	1.11833e-08	0.0263645	1.11833e-08	NA	NA	0.038638	3.97881e-12	0.726382	2.50133e-06	0.477537	2.32225e-06	NA	NA
BAG6	5.1625e-15	7.33577e-12	7.82289	Spleen	7.12158e-06	0.00107307	4.49002	Brain_Cerebellar_Hemisphere	1.83664e-13	7.06268e-11	7.36018	NA	NA	NA	1	1	1	0	3	-3.61021	7.81629	-1.59928	-5.71173	1.61744	-7.34222	NA	NA	0.00030595	5.4401e-15	0.109758	1.11833e-08	0.105784	2.10079e-13	NA	NA	0.038638	3.97881e-12	0.726382	2.50133e-06	0.679189	8.62735e-11	NA	NA
BAG6	5.1625e-15	7.33577e-12	7.82289	Spleen	7.12158e-06	0.00107307	4.49002	Brain_Cortex	7.12158e-06	0.0010143	4.49002	NA	NA	NA	1	1	1	0	3	-3.61021	7.81629	-1.59928	-5.71173	-3.3111	-5.71173	NA	NA	0.00030595	5.4401e-15	0.109758	1.11833e-08	0.000929309	1.11833e-08	NA	NA	0.038638	3.97881e-12	0.726382	2.50133e-06	0.106228	2.12845e-06	NA	NA
BAG6	5.1625e-15	7.33577e-12	7.82289	Spleen	7.12158e-06	0.00107307	4.49002	Brain_Hippocampus	7.12158e-06	0.00103841	-4.49002	NA	NA	NA	1	1	1	0	3	-3.61021	7.81629	-1.59928	-5.71173	1.59928	5.71173	NA	NA	0.00030595	5.4401e-15	0.109758	1.11833e-08	0.109758	1.11833e-08	NA	NA	0.038638	3.97881e-12	0.726382	2.50133e-06	0.732373	3.08732e-06	NA	NA
BAG6	5.1625e-15	7.33577e-12	7.82289	Spleen	7.12158e-06	0.00107307	4.49002	Brain_Nucleus_accumbens_basal_ganglia	1.83664e-13	1.09715e-10	7.36018	NA	NA	NA	1	1	1	0	3	-3.61021	7.81629	-1.59928	-5.71173	1.61744	-7.34222	NA	NA	0.00030595	5.4401e-15	0.109758	1.11833e-08	0.105784	2.10079e-13	NA	NA	0.038638	3.97881e-12	0.726382	2.50133e-06	0.707674	9.45098e-11	NA	NA
BAG6	5.1625e-15	7.33577e-12	7.82289	Spleen	7.12158e-06	0.00107307	4.49002	Brain_Putamen_basal_ganglia	7.12158e-06	0.00110498	-4.49002	NA	NA	NA	1	1	1	0	3	-3.61021	7.81629	-1.59928	-5.71173	1.59928	5.71173	NA	NA	0.00030595	5.4401e-15	0.109758	1.11833e-08	0.109758	1.11833e-08	NA	NA	0.038638	3.97881e-12	0.726382	2.50133e-06	0.717096	2.56409e-06	NA	NA
BAG6	5.1625e-15	7.33577e-12	7.82289	Spleen	7.12158e-06	0.00107307	4.49002	Esophagus_Muscularis	7.12158e-06	0.000890512	4.49002	NA	NA	NA	1	1	1	0	3	-3.61021	7.81629	-1.59928	-5.71173	-2.33227	-5.26476	NA	NA	0.00030595	5.4401e-15	0.109758	1.11833e-08	0.0196863	1.40376e-07	NA	NA	0.038638	3.97881e-12	0.726382	2.50133e-06	0.432602	1.73042e-05	NA	NA
BAG6	5.1625e-15	7.33577e-12	7.82289	Spleen	7.12158e-06	0.00107307	4.49002	Heart_Left_Ventricle	7.12158e-06	0.000912523	-4.49002	NA	NA	NA	1	1	1	0	3	-3.61021	7.81629	-1.59928	-5.71173	3.19991	5.71173	NA	NA	0.00030595	5.4401e-15	0.109758	1.11833e-08	0.00137472	1.11833e-08	NA	NA	0.038638	3.97881e-12	0.726382	2.50133e-06	0.140164	2.18112e-06	NA	NA
BAG6	5.1625e-15	7.33577e-12	7.82289	Spleen	7.12158e-06	0.00107307	4.49002	Lung	1.83664e-13	8.20125e-11	7.36018	NA	NA	NA	1	1	1	0	3	-3.61021	7.81629	-1.59928	-5.71173	1.61744	-7.34222	NA	NA	0.00030595	5.4401e-15	0.109758	1.11833e-08	0.105784	2.10079e-13	NA	NA	0.038638	3.97881e-12	0.726382	2.50133e-06	0.699358	8.41797e-11	NA	NA
BAG6	5.1625e-15	7.33577e-12	7.82289	Spleen	7.12158e-06	0.00107307	4.49002	Prostate	7.12158e-06	0.000917003	-4.49002	NA	NA	NA	1	1	1	0	3	-3.61021	7.81629	-1.59928	-5.71173	-2.82421	5.71173	NA	NA	0.00030595	5.4401e-15	0.109758	1.11833e-08	0.00473979	1.11833e-08	NA	NA	0.038638	3.97881e-12	0.726382	2.50133e-06	0.249463	2.17782e-06	NA	NA
BAG6	5.1625e-15	7.33577e-12	7.82289	Spleen	7.12158e-06	0.00107307	4.49002	smultixcan	1.83664e-13	8.58784e-11	7.36018	NA	NA	NA	1	1	1	0	3	-3.61021	7.81629	-1.59928	-5.71173	1.61744	-7.34222	NA	NA	0.00030595	5.4401e-15	0.109758	1.11833e-08	0.105784	2.10079e-13	NA	NA	0.038638	3.97881e-12	0.726382	2.50133e-06	0.684702	8.37007e-11	NA	NA
BAG6	5.1625e-15	7.33577e-12	7.82289	Stomach	7.12158e-06	0.000998326	4.49002	Artery_Aorta	7.12158e-06	0.000883897	4.49002	NA	NA	NA	1	1	1	0	3	-3.61021	7.81629	-1.59928	-5.71173	-1.66854	-5.42756	NA	NA	0.00030595	5.4401e-15	0.109758	1.11833e-08	0.0952096	5.71311e-08	NA	NA	0.038638	3.97881e-12	0.730375	2.54473e-06	0.693332	8.26695e-06	NA	NA
BAG6	5.1625e-15	7.33577e-12	7.82289	Stomach	7.12158e-06	0.000998326	4.49002	Artery_Coronary	1.83664e-13	9.13217e-11	7.36018	NA	NA	NA	1	1	1	0	3	-3.61021	7.81629	-1.59928	-5.71173	1.61744	-7.34222	NA	NA	0.00030595	5.4401e-15	0.109758	1.11833e-08	0.105784	2.10079e-13	NA	NA	0.038638	3.97881e-12	0.730375	2.54473e-06	0.692857	1.01058e-10	NA	NA
BAG6	5.1625e-15	7.33577e-12	7.82289	Stomach	7.12158e-06	0.000998326	4.49002	Brain_Caudate_basal_ganglia	7.12158e-06	0.00102329	-4.49002	NA	NA	NA	1	1	1	0	3	-3.61021	7.81629	-1.59928	-5.71173	2.2208	5.71173	NA	NA	0.00030595	5.4401e-15	0.109758	1.11833e-08	0.0263645	1.11833e-08	NA	NA	0.038638	3.97881e-12	0.730375	2.54473e-06	0.477537	2.32225e-06	NA	NA
BAG6	5.1625e-15	7.33577e-12	7.82289	Stomach	7.12158e-06	0.000998326	4.49002	Brain_Cerebellar_Hemisphere	1.83664e-13	7.06268e-11	7.36018	NA	NA	NA	1	1	1	0	3	-3.61021	7.81629	-1.59928	-5.71173	1.61744	-7.34222	NA	NA	0.00030595	5.4401e-15	0.109758	1.11833e-08	0.105784	2.10079e-13	NA	NA	0.038638	3.97881e-12	0.730375	2.54473e-06	0.679189	8.62735e-11	NA	NA
BAG6	5.1625e-15	7.33577e-12	7.82289	Stomach	7.12158e-06	0.000998326	4.49002	Brain_Cortex	7.12158e-06	0.0010143	4.49002	NA	NA	NA	1	1	1	0	3	-3.61021	7.81629	-1.59928	-5.71173	-3.3111	-5.71173	NA	NA	0.00030595	5.4401e-15	0.109758	1.11833e-08	0.000929309	1.11833e-08	NA	NA	0.038638	3.97881e-12	0.730375	2.54473e-06	0.106228	2.12845e-06	NA	NA
BAG6	5.1625e-15	7.33577e-12	7.82289	Stomach	7.12158e-06	0.000998326	4.49002	Brain_Hippocampus	7.12158e-06	0.00103841	-4.49002	NA	NA	NA	1	1	1	0	3	-3.61021	7.81629	-1.59928	-5.71173	1.59928	5.71173	NA	NA	0.00030595	5.4401e-15	0.109758	1.11833e-08	0.109758	1.11833e-08	NA	NA	0.038638	3.97881e-12	0.730375	2.54473e-06	0.732373	3.08732e-06	NA	NA
BAG6	5.1625e-15	7.33577e-12	7.82289	Stomach	7.12158e-06	0.000998326	4.49002	Brain_Nucleus_accumbens_basal_ganglia	1.83664e-13	1.09715e-10	7.36018	NA	NA	NA	1	1	1	0	3	-3.61021	7.81629	-1.59928	-5.71173	1.61744	-7.34222	NA	NA	0.00030595	5.4401e-15	0.109758	1.11833e-08	0.105784	2.10079e-13	NA	NA	0.038638	3.97881e-12	0.730375	2.54473e-06	0.707674	9.45098e-11	NA	NA
BAG6	5.1625e-15	7.33577e-12	7.82289	Stomach	7.12158e-06	0.000998326	4.49002	Brain_Putamen_basal_ganglia	7.12158e-06	0.00110498	-4.49002	NA	NA	NA	1	1	1	0	3	-3.61021	7.81629	-1.59928	-5.71173	1.59928	5.71173	NA	NA	0.00030595	5.4401e-15	0.109758	1.11833e-08	0.109758	1.11833e-08	NA	NA	0.038638	3.97881e-12	0.730375	2.54473e-06	0.717096	2.56409e-06	NA	NA
BAG6	5.1625e-15	7.33577e-12	7.82289	Stomach	7.12158e-06	0.000998326	4.49002	Esophagus_Muscularis	7.12158e-06	0.000890512	4.49002	NA	NA	NA	1	1	1	0	3	-3.61021	7.81629	-1.59928	-5.71173	-2.33227	-5.26476	NA	NA	0.00030595	5.4401e-15	0.109758	1.11833e-08	0.0196863	1.40376e-07	NA	NA	0.038638	3.97881e-12	0.730375	2.54473e-06	0.432602	1.73042e-05	NA	NA
BAG6	5.1625e-15	7.33577e-12	7.82289	Stomach	7.12158e-06	0.000998326	4.49002	Heart_Left_Ventricle	7.12158e-06	0.000912523	-4.49002	NA	NA	NA	1	1	1	0	3	-3.61021	7.81629	-1.59928	-5.71173	3.19991	5.71173	NA	NA	0.00030595	5.4401e-15	0.109758	1.11833e-08	0.00137472	1.11833e-08	NA	NA	0.038638	3.97881e-12	0.730375	2.54473e-06	0.140164	2.18112e-06	NA	NA
BAG6	5.1625e-15	7.33577e-12	7.82289	Stomach	7.12158e-06	0.000998326	4.49002	Lung	1.83664e-13	8.20125e-11	7.36018	NA	NA	NA	1	1	1	0	3	-3.61021	7.81629	-1.59928	-5.71173	1.61744	-7.34222	NA	NA	0.00030595	5.4401e-15	0.109758	1.11833e-08	0.105784	2.10079e-13	NA	NA	0.038638	3.97881e-12	0.730375	2.54473e-06	0.699358	8.41797e-11	NA	NA
BAG6	5.1625e-15	7.33577e-12	7.82289	Stomach	7.12158e-06	0.000998326	4.49002	Prostate	7.12158e-06	0.000917003	-4.49002	NA	NA	NA	1	1	1	0	3	-3.61021	7.81629	-1.59928	-5.71173	-2.82421	5.71173	NA	NA	0.00030595	5.4401e-15	0.109758	1.11833e-08	0.00473979	1.11833e-08	NA	NA	0.038638	3.97881e-12	0.730375	2.54473e-06	0.249463	2.17782e-06	NA	NA
BAG6	5.1625e-15	7.33577e-12	7.82289	Stomach	7.12158e-06	0.000998326	4.49002	smultixcan	1.83664e-13	8.58784e-11	7.36018	NA	NA	NA	1	1	1	0	3	-3.61021	7.81629	-1.59928	-5.71173	1.61744	-7.34222	NA	NA	0.00030595	5.4401e-15	0.109758	1.11833e-08	0.105784	2.10079e-13	NA	NA	0.038638	3.97881e-12	0.730375	2.54473e-06	0.684702	8.37007e-11	NA	NA
BAG6	5.1625e-15	7.33577e-12	7.82289	Testis	7.12158e-06	0.00121319	4.49002	Artery_Aorta	7.12158e-06	0.000883897	4.49002	NA	NA	NA	1	1	1	0	3	-3.61021	7.81629	-1.59928	-5.71173	-1.66854	-5.42756	NA	NA	0.00030595	5.4401e-15	0.109758	1.11833e-08	0.0952096	5.71311e-08	NA	NA	0.038638	3.97881e-12	0.735913	2.97611e-06	0.693332	8.26695e-06	NA	NA
BAG6	5.1625e-15	7.33577e-12	7.82289	Testis	7.12158e-06	0.00121319	4.49002	Artery_Coronary	1.83664e-13	9.13217e-11	7.36018	NA	NA	NA	1	1	1	0	3	-3.61021	7.81629	-1.59928	-5.71173	1.61744	-7.34222	NA	NA	0.00030595	5.4401e-15	0.109758	1.11833e-08	0.105784	2.10079e-13	NA	NA	0.038638	3.97881e-12	0.735913	2.97611e-06	0.692857	1.01058e-10	NA	NA
BAG6	5.1625e-15	7.33577e-12	7.82289	Testis	7.12158e-06	0.00121319	4.49002	Brain_Caudate_basal_ganglia	7.12158e-06	0.00102329	-4.49002	NA	NA	NA	1	1	1	0	3	-3.61021	7.81629	-1.59928	-5.71173	2.2208	5.71173	NA	NA	0.00030595	5.4401e-15	0.109758	1.11833e-08	0.0263645	1.11833e-08	NA	NA	0.038638	3.97881e-12	0.735913	2.97611e-06	0.477537	2.32225e-06	NA	NA
BAG6	5.1625e-15	7.33577e-12	7.82289	Testis	7.12158e-06	0.00121319	4.49002	Brain_Cerebellar_Hemisphere	1.83664e-13	7.06268e-11	7.36018	NA	NA	NA	1	1	1	0	3	-3.61021	7.81629	-1.59928	-5.71173	1.61744	-7.34222	NA	NA	0.00030595	5.4401e-15	0.109758	1.11833e-08	0.105784	2.10079e-13	NA	NA	0.038638	3.97881e-12	0.735913	2.97611e-06	0.679189	8.62735e-11	NA	NA
BAG6	5.1625e-15	7.33577e-12	7.82289	Testis	7.12158e-06	0.00121319	4.49002	Brain_Cortex	7.12158e-06	0.0010143	4.49002	NA	NA	NA	1	1	1	0	3	-3.61021	7.81629	-1.59928	-5.71173	-3.3111	-5.71173	NA	NA	0.00030595	5.4401e-15	0.109758	1.11833e-08	0.000929309	1.11833e-08	NA	NA	0.038638	3.97881e-12	0.735913	2.97611e-06	0.106228	2.12845e-06	NA	NA
BAG6	5.1625e-15	7.33577e-12	7.82289	Testis	7.12158e-06	0.00121319	4.49002	Brain_Hippocampus	7.12158e-06	0.00103841	-4.49002	NA	NA	NA	1	1	1	0	3	-3.61021	7.81629	-1.59928	-5.71173	1.59928	5.71173	NA	NA	0.00030595	5.4401e-15	0.109758	1.11833e-08	0.109758	1.11833e-08	NA	NA	0.038638	3.97881e-12	0.735913	2.97611e-06	0.732373	3.08732e-06	NA	NA
BAG6	5.1625e-15	7.33577e-12	7.82289	Testis	7.12158e-06	0.00121319	4.49002	Brain_Nucleus_accumbens_basal_ganglia	1.83664e-13	1.09715e-10	7.36018	NA	NA	NA	1	1	1	0	3	-3.61021	7.81629	-1.59928	-5.71173	1.61744	-7.34222	NA	NA	0.00030595	5.4401e-15	0.109758	1.11833e-08	0.105784	2.10079e-13	NA	NA	0.038638	3.97881e-12	0.735913	2.97611e-06	0.707674	9.45098e-11	NA	NA
BAG6	5.1625e-15	7.33577e-12	7.82289	Testis	7.12158e-06	0.00121319	4.49002	Brain_Putamen_basal_ganglia	7.12158e-06	0.00110498	-4.49002	NA	NA	NA	1	1	1	0	3	-3.61021	7.81629	-1.59928	-5.71173	1.59928	5.71173	NA	NA	0.00030595	5.4401e-15	0.109758	1.11833e-08	0.109758	1.11833e-08	NA	NA	0.038638	3.97881e-12	0.735913	2.97611e-06	0.717096	2.56409e-06	NA	NA
BAG6	5.1625e-15	7.33577e-12	7.82289	Testis	7.12158e-06	0.00121319	4.49002	Esophagus_Muscularis	7.12158e-06	0.000890512	4.49002	NA	NA	NA	1	1	1	0	3	-3.61021	7.81629	-1.59928	-5.71173	-2.33227	-5.26476	NA	NA	0.00030595	5.4401e-15	0.109758	1.11833e-08	0.0196863	1.40376e-07	NA	NA	0.038638	3.97881e-12	0.735913	2.97611e-06	0.432602	1.73042e-05	NA	NA
BAG6	5.1625e-15	7.33577e-12	7.82289	Testis	7.12158e-06	0.00121319	4.49002	Heart_Left_Ventricle	7.12158e-06	0.000912523	-4.49002	NA	NA	NA	1	1	1	0	3	-3.61021	7.81629	-1.59928	-5.71173	3.19991	5.71173	NA	NA	0.00030595	5.4401e-15	0.109758	1.11833e-08	0.00137472	1.11833e-08	NA	NA	0.038638	3.97881e-12	0.735913	2.97611e-06	0.140164	2.18112e-06	NA	NA
BAG6	5.1625e-15	7.33577e-12	7.82289	Testis	7.12158e-06	0.00121319	4.49002	Lung	1.83664e-13	8.20125e-11	7.36018	NA	NA	NA	1	1	1	0	3	-3.61021	7.81629	-1.59928	-5.71173	1.61744	-7.34222	NA	NA	0.00030595	5.4401e-15	0.109758	1.11833e-08	0.105784	2.10079e-13	NA	NA	0.038638	3.97881e-12	0.735913	2.97611e-06	0.699358	8.41797e-11	NA	NA
BAG6	5.1625e-15	7.33577e-12	7.82289	Testis	7.12158e-06	0.00121319	4.49002	Prostate	7.12158e-06	0.000917003	-4.49002	NA	NA	NA	1	1	1	0	3	-3.61021	7.81629	-1.59928	-5.71173	-2.82421	5.71173	NA	NA	0.00030595	5.4401e-15	0.109758	1.11833e-08	0.00473979	1.11833e-08	NA	NA	0.038638	3.97881e-12	0.735913	2.97611e-06	0.249463	2.17782e-06	NA	NA
BAG6	5.1625e-15	7.33577e-12	7.82289	Testis	7.12158e-06	0.00121319	4.49002	smultixcan	1.83664e-13	8.58784e-11	7.36018	NA	NA	NA	1	1	1	0	3	-3.61021	7.81629	-1.59928	-5.71173	1.61744	-7.34222	NA	NA	0.00030595	5.4401e-15	0.109758	1.11833e-08	0.105784	2.10079e-13	NA	NA	0.038638	3.97881e-12	0.735913	2.97611e-06	0.684702	8.37007e-11	NA	NA
BAG6	5.1625e-15	7.33577e-12	7.82289	Vagina	7.12158e-06	0.00109483	4.49002	Artery_Aorta	7.12158e-06	0.000883897	4.49002	NA	NA	NA	1	1	1	0	3	-3.61021	7.81629	-1.59928	-5.71173	-1.66854	-5.42756	NA	NA	0.00030595	5.4401e-15	0.109758	1.11833e-08	0.0952096	5.71311e-08	NA	NA	0.038638	3.97881e-12	0.738919	2.58453e-06	0.693332	8.26695e-06	NA	NA
BAG6	5.1625e-15	7.33577e-12	7.82289	Vagina	7.12158e-06	0.00109483	4.49002	Artery_Coronary	1.83664e-13	9.13217e-11	7.36018	NA	NA	NA	1	1	1	0	3	-3.61021	7.81629	-1.59928	-5.71173	1.61744	-7.34222	NA	NA	0.00030595	5.4401e-15	0.109758	1.11833e-08	0.105784	2.10079e-13	NA	NA	0.038638	3.97881e-12	0.738919	2.58453e-06	0.692857	1.01058e-10	NA	NA
BAG6	5.1625e-15	7.33577e-12	7.82289	Vagina	7.12158e-06	0.00109483	4.49002	Brain_Caudate_basal_ganglia	7.12158e-06	0.00102329	-4.49002	NA	NA	NA	1	1	1	0	3	-3.61021	7.81629	-1.59928	-5.71173	2.2208	5.71173	NA	NA	0.00030595	5.4401e-15	0.109758	1.11833e-08	0.0263645	1.11833e-08	NA	NA	0.038638	3.97881e-12	0.738919	2.58453e-06	0.477537	2.32225e-06	NA	NA
BAG6	5.1625e-15	7.33577e-12	7.82289	Vagina	7.12158e-06	0.00109483	4.49002	Brain_Cerebellar_Hemisphere	1.83664e-13	7.06268e-11	7.36018	NA	NA	NA	1	1	1	0	3	-3.61021	7.81629	-1.59928	-5.71173	1.61744	-7.34222	NA	NA	0.00030595	5.4401e-15	0.109758	1.11833e-08	0.105784	2.10079e-13	NA	NA	0.038638	3.97881e-12	0.738919	2.58453e-06	0.679189	8.62735e-11	NA	NA
BAG6	5.1625e-15	7.33577e-12	7.82289	Vagina	7.12158e-06	0.00109483	4.49002	Brain_Cortex	7.12158e-06	0.0010143	4.49002	NA	NA	NA	1	1	1	0	3	-3.61021	7.81629	-1.59928	-5.71173	-3.3111	-5.71173	NA	NA	0.00030595	5.4401e-15	0.109758	1.11833e-08	0.000929309	1.11833e-08	NA	NA	0.038638	3.97881e-12	0.738919	2.58453e-06	0.106228	2.12845e-06	NA	NA
BAG6	5.1625e-15	7.33577e-12	7.82289	Vagina	7.12158e-06	0.00109483	4.49002	Brain_Hippocampus	7.12158e-06	0.00103841	-4.49002	NA	NA	NA	1	1	1	0	3	-3.61021	7.81629	-1.59928	-5.71173	1.59928	5.71173	NA	NA	0.00030595	5.4401e-15	0.109758	1.11833e-08	0.109758	1.11833e-08	NA	NA	0.038638	3.97881e-12	0.738919	2.58453e-06	0.732373	3.08732e-06	NA	NA
BAG6	5.1625e-15	7.33577e-12	7.82289	Vagina	7.12158e-06	0.00109483	4.49002	Brain_Nucleus_accumbens_basal_ganglia	1.83664e-13	1.09715e-10	7.36018	NA	NA	NA	1	1	1	0	3	-3.61021	7.81629	-1.59928	-5.71173	1.61744	-7.34222	NA	NA	0.00030595	5.4401e-15	0.109758	1.11833e-08	0.105784	2.10079e-13	NA	NA	0.038638	3.97881e-12	0.738919	2.58453e-06	0.707674	9.45098e-11	NA	NA
BAG6	5.1625e-15	7.33577e-12	7.82289	Vagina	7.12158e-06	0.00109483	4.49002	Brain_Putamen_basal_ganglia	7.12158e-06	0.00110498	-4.49002	NA	NA	NA	1	1	1	0	3	-3.61021	7.81629	-1.59928	-5.71173	1.59928	5.71173	NA	NA	0.00030595	5.4401e-15	0.109758	1.11833e-08	0.109758	1.11833e-08	NA	NA	0.038638	3.97881e-12	0.738919	2.58453e-06	0.717096	2.56409e-06	NA	NA
BAG6	5.1625e-15	7.33577e-12	7.82289	Vagina	7.12158e-06	0.00109483	4.49002	Esophagus_Muscularis	7.12158e-06	0.000890512	4.49002	NA	NA	NA	1	1	1	0	3	-3.61021	7.81629	-1.59928	-5.71173	-2.33227	-5.26476	NA	NA	0.00030595	5.4401e-15	0.109758	1.11833e-08	0.0196863	1.40376e-07	NA	NA	0.038638	3.97881e-12	0.738919	2.58453e-06	0.432602	1.73042e-05	NA	NA
BAG6	5.1625e-15	7.33577e-12	7.82289	Vagina	7.12158e-06	0.00109483	4.49002	Heart_Left_Ventricle	7.12158e-06	0.000912523	-4.49002	NA	NA	NA	1	1	1	0	3	-3.61021	7.81629	-1.59928	-5.71173	3.19991	5.71173	NA	NA	0.00030595	5.4401e-15	0.109758	1.11833e-08	0.00137472	1.11833e-08	NA	NA	0.038638	3.97881e-12	0.738919	2.58453e-06	0.140164	2.18112e-06	NA	NA
BAG6	5.1625e-15	7.33577e-12	7.82289	Vagina	7.12158e-06	0.00109483	4.49002	Lung	1.83664e-13	8.20125e-11	7.36018	NA	NA	NA	1	1	1	0	3	-3.61021	7.81629	-1.59928	-5.71173	1.61744	-7.34222	NA	NA	0.00030595	5.4401e-15	0.109758	1.11833e-08	0.105784	2.10079e-13	NA	NA	0.038638	3.97881e-12	0.738919	2.58453e-06	0.699358	8.41797e-11	NA	NA
BAG6	5.1625e-15	7.33577e-12	7.82289	Vagina	7.12158e-06	0.00109483	4.49002	Prostate	7.12158e-06	0.000917003	-4.49002	NA	NA	NA	1	1	1	0	3	-3.61021	7.81629	-1.59928	-5.71173	-2.82421	5.71173	NA	NA	0.00030595	5.4401e-15	0.109758	1.11833e-08	0.00473979	1.11833e-08	NA	NA	0.038638	3.97881e-12	0.738919	2.58453e-06	0.249463	2.17782e-06	NA	NA
BAG6	5.1625e-15	7.33577e-12	7.82289	Vagina	7.12158e-06	0.00109483	4.49002	smultixcan	1.83664e-13	8.58784e-11	7.36018	NA	NA	NA	1	1	1	0	3	-3.61021	7.81629	-1.59928	-5.71173	1.61744	-7.34222	NA	NA	0.00030595	5.4401e-15	0.109758	1.11833e-08	0.105784	2.10079e-13	NA	NA	0.038638	3.97881e-12	0.738919	2.58453e-06	0.684702	8.37007e-11	NA	NA
BAG6	5.1625e-15	7.33577e-12	7.82289	smultixcan	5.39623e-09	9.13777e-07	2.07036	Artery_Aorta	7.12158e-06	0.000883897	4.49002	NA	NA	NA	1	1	1	0	3	-3.61021	7.81629	-1.76565	-2.06002	-1.66854	-5.42756	NA	NA	0.00030595	5.4401e-15	0.00289773	4.04492e-27	0.0952096	5.71311e-08	NA	NA	0.038638	3.97881e-12	0.151042	2.75636e-24	0.693332	8.26695e-06	NA	NA
BAG6	5.1625e-15	7.33577e-12	7.82289	smultixcan	5.39623e-09	9.13777e-07	2.07036	Artery_Coronary	1.83664e-13	9.13217e-11	7.36018	NA	NA	NA	1	1	1	0	3	-3.61021	7.81629	-1.76565	-2.06002	1.61744	-7.34222	NA	NA	0.00030595	5.4401e-15	0.00289773	4.04492e-27	0.105784	2.10079e-13	NA	NA	0.038638	3.97881e-12	0.151042	2.75636e-24	0.692857	1.01058e-10	NA	NA
BAG6	5.1625e-15	7.33577e-12	7.82289	smultixcan	5.39623e-09	9.13777e-07	2.07036	Brain_Caudate_basal_ganglia	7.12158e-06	0.00102329	-4.49002	NA	NA	NA	1	1	1	0	3	-3.61021	7.81629	-1.76565	-2.06002	2.2208	5.71173	NA	NA	0.00030595	5.4401e-15	0.00289773	4.04492e-27	0.0263645	1.11833e-08	NA	NA	0.038638	3.97881e-12	0.151042	2.75636e-24	0.477537	2.32225e-06	NA	NA
BAG6	5.1625e-15	7.33577e-12	7.82289	smultixcan	5.39623e-09	9.13777e-07	2.07036	Brain_Cerebellar_Hemisphere	1.83664e-13	7.06268e-11	7.36018	NA	NA	NA	1	1	1	0	3	-3.61021	7.81629	-1.76565	-2.06002	1.61744	-7.34222	NA	NA	0.00030595	5.4401e-15	0.00289773	4.04492e-27	0.105784	2.10079e-13	NA	NA	0.038638	3.97881e-12	0.151042	2.75636e-24	0.679189	8.62735e-11	NA	NA
BAG6	5.1625e-15	7.33577e-12	7.82289	smultixcan	5.39623e-09	9.13777e-07	2.07036	Brain_Cortex	7.12158e-06	0.0010143	4.49002	NA	NA	NA	1	1	1	0	3	-3.61021	7.81629	-1.76565	-2.06002	-3.3111	-5.71173	NA	NA	0.00030595	5.4401e-15	0.00289773	4.04492e-27	0.000929309	1.11833e-08	NA	NA	0.038638	3.97881e-12	0.151042	2.75636e-24	0.106228	2.12845e-06	NA	NA
BAG6	5.1625e-15	7.33577e-12	7.82289	smultixcan	5.39623e-09	9.13777e-07	2.07036	Brain_Hippocampus	7.12158e-06	0.00103841	-4.49002	NA	NA	NA	1	1	1	0	3	-3.61021	7.81629	-1.76565	-2.06002	1.59928	5.71173	NA	NA	0.00030595	5.4401e-15	0.00289773	4.04492e-27	0.109758	1.11833e-08	NA	NA	0.038638	3.97881e-12	0.151042	2.75636e-24	0.732373	3.08732e-06	NA	NA
BAG6	5.1625e-15	7.33577e-12	7.82289	smultixcan	5.39623e-09	9.13777e-07	2.07036	Brain_Nucleus_accumbens_basal_ganglia	1.83664e-13	1.09715e-10	7.36018	NA	NA	NA	1	1	1	0	3	-3.61021	7.81629	-1.76565	-2.06002	1.61744	-7.34222	NA	NA	0.00030595	5.4401e-15	0.00289773	4.04492e-27	0.105784	2.10079e-13	NA	NA	0.038638	3.97881e-12	0.151042	2.75636e-24	0.707674	9.45098e-11	NA	NA
BAG6	5.1625e-15	7.33577e-12	7.82289	smultixcan	5.39623e-09	9.13777e-07	2.07036	Brain_Putamen_basal_ganglia	7.12158e-06	0.00110498	-4.49002	NA	NA	NA	1	1	1	0	3	-3.61021	7.81629	-1.76565	-2.06002	1.59928	5.71173	NA	NA	0.00030595	5.4401e-15	0.00289773	4.04492e-27	0.109758	1.11833e-08	NA	NA	0.038638	3.97881e-12	0.151042	2.75636e-24	0.717096	2.56409e-06	NA	NA
BAG6	5.1625e-15	7.33577e-12	7.82289	smultixcan	5.39623e-09	9.13777e-07	2.07036	Esophagus_Muscularis	7.12158e-06	0.000890512	4.49002	NA	NA	NA	1	1	1	0	3	-3.61021	7.81629	-1.76565	-2.06002	-2.33227	-5.26476	NA	NA	0.00030595	5.4401e-15	0.00289773	4.04492e-27	0.0196863	1.40376e-07	NA	NA	0.038638	3.97881e-12	0.151042	2.75636e-24	0.432602	1.73042e-05	NA	NA
BAG6	5.1625e-15	7.33577e-12	7.82289	smultixcan	5.39623e-09	9.13777e-07	2.07036	Heart_Left_Ventricle	7.12158e-06	0.000912523	-4.49002	NA	NA	NA	1	1	1	0	3	-3.61021	7.81629	-1.76565	-2.06002	3.19991	5.71173	NA	NA	0.00030595	5.4401e-15	0.00289773	4.04492e-27	0.00137472	1.11833e-08	NA	NA	0.038638	3.97881e-12	0.151042	2.75636e-24	0.140164	2.18112e-06	NA	NA
BAG6	5.1625e-15	7.33577e-12	7.82289	smultixcan	5.39623e-09	9.13777e-07	2.07036	Lung	1.83664e-13	8.20125e-11	7.36018	NA	NA	NA	1	1	1	0	3	-3.61021	7.81629	-1.76565	-2.06002	1.61744	-7.34222	NA	NA	0.00030595	5.4401e-15	0.00289773	4.04492e-27	0.105784	2.10079e-13	NA	NA	0.038638	3.97881e-12	0.151042	2.75636e-24	0.699358	8.41797e-11	NA	NA
BAG6	5.1625e-15	7.33577e-12	7.82289	smultixcan	5.39623e-09	9.13777e-07	2.07036	Prostate	7.12158e-06	0.000917003	-4.49002	NA	NA	NA	1	1	1	0	3	-3.61021	7.81629	-1.76565	-2.06002	-2.82421	5.71173	NA	NA	0.00030595	5.4401e-15	0.00289773	4.04492e-27	0.00473979	1.11833e-08	NA	NA	0.038638	3.97881e-12	0.151042	2.75636e-24	0.249463	2.17782e-06	NA	NA
BAG6	5.1625e-15	7.33577e-12	7.82289	smultixcan	5.39623e-09	9.13777e-07	2.07036	smultixcan	1.83664e-13	8.58784e-11	7.36018	NA	NA	NA	1	1	1	0	3	-3.61021	7.81629	-1.76565	-2.06002	1.61744	-7.34222	NA	NA	0.00030595	5.4401e-15	0.00289773	4.04492e-27	0.105784	2.10079e-13	NA	NA	0.038638	3.97881e-12	0.151042	2.75636e-24	0.684702	8.37007e-11	NA	NA
UBAC2	7.7161e-15	9.01755e-12	-7.77216	Brain_Cortex	8.80201e-16	9.39175e-13	-8.04251	Adipose_Subcutaneous	9.08378e-07	0.000177773	-4.91051	NA	NA	NA	1	1	1	0	3	-0.206564	-7.81896	-0.916679	8.39868	0.0506093	5.40005	NA	NA	0.83635	5.3263e-15	0.359311	4.51526e-17	0.959637	6.66224e-08	NA	NA	0.921326	3.97881e-12	0.88754	4.62438e-14	0.994841	9.92037e-06	NA	NA
UBAC2	7.7161e-15	9.01755e-12	-7.77216	Brain_Cortex	8.80201e-16	9.39175e-13	-8.04251	Breast_Mammary_Tissue	9.08378e-07	0.000162158	-4.91051	NA	NA	NA	1	1	1	0	3	-0.206564	-7.81896	-0.916679	8.39868	0.0506093	5.40005	NA	NA	0.83635	5.3263e-15	0.359311	4.51526e-17	0.959637	6.66224e-08	NA	NA	0.921326	3.97881e-12	0.88754	4.62438e-14	0.994876	9.46898e-06	NA	NA
UBAC2	7.7161e-15	9.01755e-12	-7.77216	Brain_Cortex	8.80201e-16	9.39175e-13	-8.04251	Cells_EBV-transformed_lymphocytes	1.26515e-21	1.17602e-18	9.55257	NA	NA	NA	1	1	1	0	3	-0.206564	-7.81896	-0.916679	8.39868	0.416861	-10.2816	NA	NA	0.83635	5.3263e-15	0.359311	4.51526e-17	0.67678	8.52617e-25	NA	NA	0.921326	3.97881e-12	0.88754	4.62438e-14	0.958852	9.189e-22	NA	NA
UBAC2	7.7161e-15	9.01755e-12	-7.77216	Brain_Cortex	8.80201e-16	9.39175e-13	-8.04251	Esophagus_Mucosa	9.08378e-07	0.000185741	-4.91051	NA	NA	NA	1	1	1	0	3	-0.206564	-7.81896	-0.916679	8.39868	0.0506093	5.40005	NA	NA	0.83635	5.3263e-15	0.359311	4.51526e-17	0.959637	6.66224e-08	NA	NA	0.921326	3.97881e-12	0.88754	4.62438e-14	0.994968	9.55999e-06	NA	NA
UBAC2	7.7161e-15	9.01755e-12	-7.77216	Brain_Cortex	8.80201e-16	9.39175e-13	-8.04251	Minor_Salivary_Gland	9.08378e-07	0.000161857	-4.91051	NA	NA	NA	1	1	1	0	3	-0.206564	-7.81896	-0.916679	8.39868	0.0506093	5.40005	NA	NA	0.83635	5.3263e-15	0.359311	4.51526e-17	0.959637	6.66224e-08	NA	NA	0.921326	3.97881e-12	0.88754	4.62438e-14	0.996725	1.00234e-05	NA	NA
UBAC2	7.7161e-15	9.01755e-12	-7.77216	Brain_Cortex	8.80201e-16	9.39175e-13	-8.04251	Muscle_Skeletal	1.2997e-19	8.08232e-17	9.0604	NA	NA	NA	1	1	1	0	3	-0.206564	-7.81896	-0.916679	8.39868	0.874066	-9.83997	NA	NA	0.83635	5.3263e-15	0.359311	4.51526e-17	0.382082	7.57323e-23	NA	NA	0.921326	3.97881e-12	0.88754	4.62438e-14	0.880523	6.40039e-20	NA	NA
UBAC2	7.7161e-15	9.01755e-12	-7.77216	Brain_Cortex	8.80201e-16	9.39175e-13	-8.04251	Skin_Not_Sun_Exposed_Suprapubic	9.08378e-07	0.000191984	-4.91051	NA	NA	NA	1	1	1	0	3	-0.206564	-7.81896	-0.916679	8.39868	0.0506093	5.40005	NA	NA	0.83635	5.3263e-15	0.359311	4.51526e-17	0.959637	6.66224e-08	NA	NA	0.921326	3.97881e-12	0.88754	4.62438e-14	0.995394	1.01248e-05	NA	NA
UBAC2	7.7161e-15	9.01755e-12	-7.77216	Brain_Cortex	8.80201e-16	9.39175e-13	-8.04251	Testis	9.08378e-07	0.000197318	-4.91051	NA	NA	NA	1	1	1	0	3	-0.206564	-7.81896	-0.916679	8.39868	0.0506093	5.40005	NA	NA	0.83635	5.3263e-15	0.359311	4.51526e-17	0.959637	6.66224e-08	NA	NA	0.921326	3.97881e-12	0.88754	4.62438e-14	0.995403	1.13235e-05	NA	NA
UBAC2	7.7161e-15	9.01755e-12	-7.77216	Brain_Cortex	8.80201e-16	9.39175e-13	-8.04251	smultixcan	1.26515e-21	1.10919e-18	9.55257	NA	NA	NA	1	1	1	0	3	-0.206564	-7.81896	-0.916679	8.39868	0.416861	-10.2816	NA	NA	0.83635	5.3263e-15	0.359311	4.51526e-17	0.67678	8.52617e-25	NA	NA	0.921326	3.97881e-12	0.88754	4.62438e-14	0.957142	8.26982e-22	NA	NA
UBAC2	7.7161e-15	9.01755e-12	-7.77216	Brain_Frontal_Cortex_BA9	2.68625e-21	3.68509e-18	-9.47427	Adipose_Subcutaneous	9.08378e-07	0.000177773	-4.91051	NA	NA	NA	1	1	1	0	3	-0.206564	-7.81896	-0.37537	10.2107	0.0506093	5.40005	NA	NA	0.83635	5.3263e-15	0.707385	1.77513e-24	0.959637	6.66224e-08	NA	NA	0.921326	3.97881e-12	0.969935	2.13281e-21	0.994841	9.92037e-06	NA	NA
UBAC2	7.7161e-15	9.01755e-12	-7.77216	Brain_Frontal_Cortex_BA9	2.68625e-21	3.68509e-18	-9.47427	Breast_Mammary_Tissue	9.08378e-07	0.000162158	-4.91051	NA	NA	NA	1	1	1	0	3	-0.206564	-7.81896	-0.37537	10.2107	0.0506093	5.40005	NA	NA	0.83635	5.3263e-15	0.707385	1.77513e-24	0.959637	6.66224e-08	NA	NA	0.921326	3.97881e-12	0.969935	2.13281e-21	0.994876	9.46898e-06	NA	NA
UBAC2	7.7161e-15	9.01755e-12	-7.77216	Brain_Frontal_Cortex_BA9	2.68625e-21	3.68509e-18	-9.47427	Cells_EBV-transformed_lymphocytes	1.26515e-21	1.17602e-18	9.55257	NA	NA	NA	1	1	1	0	3	-0.206564	-7.81896	-0.37537	10.2107	0.416861	-10.2816	NA	NA	0.83635	5.3263e-15	0.707385	1.77513e-24	0.67678	8.52617e-25	NA	NA	0.921326	3.97881e-12	0.969935	2.13281e-21	0.958852	9.189e-22	NA	NA
UBAC2	7.7161e-15	9.01755e-12	-7.77216	Brain_Frontal_Cortex_BA9	2.68625e-21	3.68509e-18	-9.47427	Esophagus_Mucosa	9.08378e-07	0.000185741	-4.91051	NA	NA	NA	1	1	1	0	3	-0.206564	-7.81896	-0.37537	10.2107	0.0506093	5.40005	NA	NA	0.83635	5.3263e-15	0.707385	1.77513e-24	0.959637	6.66224e-08	NA	NA	0.921326	3.97881e-12	0.969935	2.13281e-21	0.994968	9.55999e-06	NA	NA
UBAC2	7.7161e-15	9.01755e-12	-7.77216	Brain_Frontal_Cortex_BA9	2.68625e-21	3.68509e-18	-9.47427	Minor_Salivary_Gland	9.08378e-07	0.000161857	-4.91051	NA	NA	NA	1	1	1	0	3	-0.206564	-7.81896	-0.37537	10.2107	0.0506093	5.40005	NA	NA	0.83635	5.3263e-15	0.707385	1.77513e-24	0.959637	6.66224e-08	NA	NA	0.921326	3.97881e-12	0.969935	2.13281e-21	0.996725	1.00234e-05	NA	NA
UBAC2	7.7161e-15	9.01755e-12	-7.77216	Brain_Frontal_Cortex_BA9	2.68625e-21	3.68509e-18	-9.47427	Muscle_Skeletal	1.2997e-19	8.08232e-17	9.0604	NA	NA	NA	1	1	1	0	3	-0.206564	-7.81896	-0.37537	10.2107	0.874066	-9.83997	NA	NA	0.83635	5.3263e-15	0.707385	1.77513e-24	0.382082	7.57323e-23	NA	NA	0.921326	3.97881e-12	0.969935	2.13281e-21	0.880523	6.40039e-20	NA	NA
UBAC2	7.7161e-15	9.01755e-12	-7.77216	Brain_Frontal_Cortex_BA9	2.68625e-21	3.68509e-18	-9.47427	Skin_Not_Sun_Exposed_Suprapubic	9.08378e-07	0.000191984	-4.91051	NA	NA	NA	1	1	1	0	3	-0.206564	-7.81896	-0.37537	10.2107	0.0506093	5.40005	NA	NA	0.83635	5.3263e-15	0.707385	1.77513e-24	0.959637	6.66224e-08	NA	NA	0.921326	3.97881e-12	0.969935	2.13281e-21	0.995394	1.01248e-05	NA	NA
UBAC2	7.7161e-15	9.01755e-12	-7.77216	Brain_Frontal_Cortex_BA9	2.68625e-21	3.68509e-18	-9.47427	Testis	9.08378e-07	0.000197318	-4.91051	NA	NA	NA	1	1	1	0	3	-0.206564	-7.81896	-0.37537	10.2107	0.0506093	5.40005	NA	NA	0.83635	5.3263e-15	0.707385	1.77513e-24	0.959637	6.66224e-08	NA	NA	0.921326	3.97881e-12	0.969935	2.13281e-21	0.995403	1.13235e-05	NA	NA
UBAC2	7.7161e-15	9.01755e-12	-7.77216	Brain_Frontal_Cortex_BA9	2.68625e-21	3.68509e-18	-9.47427	smultixcan	1.26515e-21	1.10919e-18	9.55257	NA	NA	NA	1	1	1	0	3	-0.206564	-7.81896	-0.37537	10.2107	0.416861	-10.2816	NA	NA	0.83635	5.3263e-15	0.707385	1.77513e-24	0.67678	8.52617e-25	NA	NA	0.921326	3.97881e-12	0.969935	2.13281e-21	0.957142	8.26982e-22	NA	NA
UBAC2	7.7161e-15	9.01755e-12	-7.77216	Colon_Transverse	1.64356e-18	2.43959e-15	8.7794	Adipose_Subcutaneous	9.08378e-07	0.000177773	-4.91051	NA	NA	NA	1	1	1	0	3	-0.206564	-7.81896	-0.639652	-9.89078	0.0506093	5.40005	NA	NA	0.83635	5.3263e-15	0.522399	4.56455e-23	0.959637	6.66224e-08	NA	NA	0.921326	3.97881e-12	0.92683	6.38429e-20	0.994841	9.92037e-06	NA	NA
UBAC2	7.7161e-15	9.01755e-12	-7.77216	Colon_Transverse	1.64356e-18	2.43959e-15	8.7794	Breast_Mammary_Tissue	9.08378e-07	0.000162158	-4.91051	NA	NA	NA	1	1	1	0	3	-0.206564	-7.81896	-0.639652	-9.89078	0.0506093	5.40005	NA	NA	0.83635	5.3263e-15	0.522399	4.56455e-23	0.959637	6.66224e-08	NA	NA	0.921326	3.97881e-12	0.92683	6.38429e-20	0.994876	9.46898e-06	NA	NA
UBAC2	7.7161e-15	9.01755e-12	-7.77216	Colon_Transverse	1.64356e-18	2.43959e-15	8.7794	Cells_EBV-transformed_lymphocytes	1.26515e-21	1.17602e-18	9.55257	NA	NA	NA	1	1	1	0	3	-0.206564	-7.81896	-0.639652	-9.89078	0.416861	-10.2816	NA	NA	0.83635	5.3263e-15	0.522399	4.56455e-23	0.67678	8.52617e-25	NA	NA	0.921326	3.97881e-12	0.92683	6.38429e-20	0.958852	9.189e-22	NA	NA
UBAC2	7.7161e-15	9.01755e-12	-7.77216	Colon_Transverse	1.64356e-18	2.43959e-15	8.7794	Esophagus_Mucosa	9.08378e-07	0.000185741	-4.91051	NA	NA	NA	1	1	1	0	3	-0.206564	-7.81896	-0.639652	-9.89078	0.0506093	5.40005	NA	NA	0.83635	5.3263e-15	0.522399	4.56455e-23	0.959637	6.66224e-08	NA	NA	0.921326	3.97881e-12	0.92683	6.38429e-20	0.994968	9.55999e-06	NA	NA
UBAC2	7.7161e-15	9.01755e-12	-7.77216	Colon_Transverse	1.64356e-18	2.43959e-15	8.7794	Minor_Salivary_Gland	9.08378e-07	0.000161857	-4.91051	NA	NA	NA	1	1	1	0	3	-0.206564	-7.81896	-0.639652	-9.89078	0.0506093	5.40005	NA	NA	0.83635	5.3263e-15	0.522399	4.56455e-23	0.959637	6.66224e-08	NA	NA	0.921326	3.97881e-12	0.92683	6.38429e-20	0.996725	1.00234e-05	NA	NA
UBAC2	7.7161e-15	9.01755e-12	-7.77216	Colon_Transverse	1.64356e-18	2.43959e-15	8.7794	Muscle_Skeletal	1.2997e-19	8.08232e-17	9.0604	NA	NA	NA	1	1	1	0	3	-0.206564	-7.81896	-0.639652	-9.89078	0.874066	-9.83997	NA	NA	0.83635	5.3263e-15	0.522399	4.56455e-23	0.382082	7.57323e-23	NA	NA	0.921326	3.97881e-12	0.92683	6.38429e-20	0.880523	6.40039e-20	NA	NA
UBAC2	7.7161e-15	9.01755e-12	-7.77216	Colon_Transverse	1.64356e-18	2.43959e-15	8.7794	Skin_Not_Sun_Exposed_Suprapubic	9.08378e-07	0.000191984	-4.91051	NA	NA	NA	1	1	1	0	3	-0.206564	-7.81896	-0.639652	-9.89078	0.0506093	5.40005	NA	NA	0.83635	5.3263e-15	0.522399	4.56455e-23	0.959637	6.66224e-08	NA	NA	0.921326	3.97881e-12	0.92683	6.38429e-20	0.995394	1.01248e-05	NA	NA
UBAC2	7.7161e-15	9.01755e-12	-7.77216	Colon_Transverse	1.64356e-18	2.43959e-15	8.7794	Testis	9.08378e-07	0.000197318	-4.91051	NA	NA	NA	1	1	1	0	3	-0.206564	-7.81896	-0.639652	-9.89078	0.0506093	5.40005	NA	NA	0.83635	5.3263e-15	0.522399	4.56455e-23	0.959637	6.66224e-08	NA	NA	0.921326	3.97881e-12	0.92683	6.38429e-20	0.995403	1.13235e-05	NA	NA
UBAC2	7.7161e-15	9.01755e-12	-7.77216	Colon_Transverse	1.64356e-18	2.43959e-15	8.7794	smultixcan	1.26515e-21	1.10919e-18	9.55257	NA	NA	NA	1	1	1	0	3	-0.206564	-7.81896	-0.639652	-9.89078	0.416861	-10.2816	NA	NA	0.83635	5.3263e-15	0.522399	4.56455e-23	0.67678	8.52617e-25	NA	NA	0.921326	3.97881e-12	0.92683	6.38429e-20	0.957142	8.26982e-22	NA	NA
UBAC2	7.7161e-15	9.01755e-12	-7.77216	Pancreas	3.19978e-16	2.94949e-13	8.16555	Adipose_Subcutaneous	9.08378e-07	0.000177773	-4.91051	NA	NA	NA	1	1	1	0	3	-0.206564	-7.81896	0.607156	-8.67737	0.0506093	5.40005	NA	NA	0.83635	5.3263e-15	0.543747	4.05015e-18	0.959637	6.66224e-08	NA	NA	0.921326	3.97881e-12	0.928255	3.97894e-15	0.994841	9.92037e-06	NA	NA
UBAC2	7.7161e-15	9.01755e-12	-7.77216	Pancreas	3.19978e-16	2.94949e-13	8.16555	Breast_Mammary_Tissue	9.08378e-07	0.000162158	-4.91051	NA	NA	NA	1	1	1	0	3	-0.206564	-7.81896	0.607156	-8.67737	0.0506093	5.40005	NA	NA	0.83635	5.3263e-15	0.543747	4.05015e-18	0.959637	6.66224e-08	NA	NA	0.921326	3.97881e-12	0.928255	3.97894e-15	0.994876	9.46898e-06	NA	NA
UBAC2	7.7161e-15	9.01755e-12	-7.77216	Pancreas	3.19978e-16	2.94949e-13	8.16555	Cells_EBV-transformed_lymphocytes	1.26515e-21	1.17602e-18	9.55257	NA	NA	NA	1	1	1	0	3	-0.206564	-7.81896	0.607156	-8.67737	0.416861	-10.2816	NA	NA	0.83635	5.3263e-15	0.543747	4.05015e-18	0.67678	8.52617e-25	NA	NA	0.921326	3.97881e-12	0.928255	3.97894e-15	0.958852	9.189e-22	NA	NA
UBAC2	7.7161e-15	9.01755e-12	-7.77216	Pancreas	3.19978e-16	2.94949e-13	8.16555	Esophagus_Mucosa	9.08378e-07	0.000185741	-4.91051	NA	NA	NA	1	1	1	0	3	-0.206564	-7.81896	0.607156	-8.67737	0.0506093	5.40005	NA	NA	0.83635	5.3263e-15	0.543747	4.05015e-18	0.959637	6.66224e-08	NA	NA	0.921326	3.97881e-12	0.928255	3.97894e-15	0.994968	9.55999e-06	NA	NA
UBAC2	7.7161e-15	9.01755e-12	-7.77216	Pancreas	3.19978e-16	2.94949e-13	8.16555	Minor_Salivary_Gland	9.08378e-07	0.000161857	-4.91051	NA	NA	NA	1	1	1	0	3	-0.206564	-7.81896	0.607156	-8.67737	0.0506093	5.40005	NA	NA	0.83635	5.3263e-15	0.543747	4.05015e-18	0.959637	6.66224e-08	NA	NA	0.921326	3.97881e-12	0.928255	3.97894e-15	0.996725	1.00234e-05	NA	NA
UBAC2	7.7161e-15	9.01755e-12	-7.77216	Pancreas	3.19978e-16	2.94949e-13	8.16555	Muscle_Skeletal	1.2997e-19	8.08232e-17	9.0604	NA	NA	NA	1	1	1	0	3	-0.206564	-7.81896	0.607156	-8.67737	0.874066	-9.83997	NA	NA	0.83635	5.3263e-15	0.543747	4.05015e-18	0.382082	7.57323e-23	NA	NA	0.921326	3.97881e-12	0.928255	3.97894e-15	0.880523	6.40039e-20	NA	NA
UBAC2	7.7161e-15	9.01755e-12	-7.77216	Pancreas	3.19978e-16	2.94949e-13	8.16555	Skin_Not_Sun_Exposed_Suprapubic	9.08378e-07	0.000191984	-4.91051	NA	NA	NA	1	1	1	0	3	-0.206564	-7.81896	0.607156	-8.67737	0.0506093	5.40005	NA	NA	0.83635	5.3263e-15	0.543747	4.05015e-18	0.959637	6.66224e-08	NA	NA	0.921326	3.97881e-12	0.928255	3.97894e-15	0.995394	1.01248e-05	NA	NA
UBAC2	7.7161e-15	9.01755e-12	-7.77216	Pancreas	3.19978e-16	2.94949e-13	8.16555	Testis	9.08378e-07	0.000197318	-4.91051	NA	NA	NA	1	1	1	0	3	-0.206564	-7.81896	0.607156	-8.67737	0.0506093	5.40005	NA	NA	0.83635	5.3263e-15	0.543747	4.05015e-18	0.959637	6.66224e-08	NA	NA	0.921326	3.97881e-12	0.928255	3.97894e-15	0.995403	1.13235e-05	NA	NA
UBAC2	7.7161e-15	9.01755e-12	-7.77216	Pancreas	3.19978e-16	2.94949e-13	8.16555	smultixcan	1.26515e-21	1.10919e-18	9.55257	NA	NA	NA	1	1	1	0	3	-0.206564	-7.81896	0.607156	-8.67737	0.416861	-10.2816	NA	NA	0.83635	5.3263e-15	0.543747	4.05015e-18	0.67678	8.52617e-25	NA	NA	0.921326	3.97881e-12	0.928255	3.97894e-15	0.957142	8.26982e-22	NA	NA
UBAC2	7.7161e-15	9.01755e-12	-7.77216	smultixcan	1.97675e-23	1.28268e-20	0.103768	Adipose_Subcutaneous	9.08378e-07	0.000177773	-4.91051	NA	NA	NA	1	1	1	0	3	-0.206564	-7.81896	-0.249751	-2.71394	0.0506093	5.40005	NA	NA	0.83635	5.3263e-15	0.986228	1.14371e-25	0.959637	6.66224e-08	NA	NA	0.921326	3.97881e-12	0.997509	6.39479e-23	0.994841	9.92037e-06	NA	NA
UBAC2	7.7161e-15	9.01755e-12	-7.77216	smultixcan	1.97675e-23	1.28268e-20	0.103768	Breast_Mammary_Tissue	9.08378e-07	0.000162158	-4.91051	NA	NA	NA	1	1	1	0	3	-0.206564	-7.81896	-0.249751	-2.71394	0.0506093	5.40005	NA	NA	0.83635	5.3263e-15	0.986228	1.14371e-25	0.959637	6.66224e-08	NA	NA	0.921326	3.97881e-12	0.997509	6.39479e-23	0.994876	9.46898e-06	NA	NA
UBAC2	7.7161e-15	9.01755e-12	-7.77216	smultixcan	1.97675e-23	1.28268e-20	0.103768	Cells_EBV-transformed_lymphocytes	1.26515e-21	1.17602e-18	9.55257	NA	NA	NA	1	1	1	0	3	-0.206564	-7.81896	-0.249751	-2.71394	0.416861	-10.2816	NA	NA	0.83635	5.3263e-15	0.986228	1.14371e-25	0.67678	8.52617e-25	NA	NA	0.921326	3.97881e-12	0.997509	6.39479e-23	0.958852	9.189e-22	NA	NA
UBAC2	7.7161e-15	9.01755e-12	-7.77216	smultixcan	1.97675e-23	1.28268e-20	0.103768	Esophagus_Mucosa	9.08378e-07	0.000185741	-4.91051	NA	NA	NA	1	1	1	0	3	-0.206564	-7.81896	-0.249751	-2.71394	0.0506093	5.40005	NA	NA	0.83635	5.3263e-15	0.986228	1.14371e-25	0.959637	6.66224e-08	NA	NA	0.921326	3.97881e-12	0.997509	6.39479e-23	0.994968	9.55999e-06	NA	NA
UBAC2	7.7161e-15	9.01755e-12	-7.77216	smultixcan	1.97675e-23	1.28268e-20	0.103768	Minor_Salivary_Gland	9.08378e-07	0.000161857	-4.91051	NA	NA	NA	1	1	1	0	3	-0.206564	-7.81896	-0.249751	-2.71394	0.0506093	5.40005	NA	NA	0.83635	5.3263e-15	0.986228	1.14371e-25	0.959637	6.66224e-08	NA	NA	0.921326	3.97881e-12	0.997509	6.39479e-23	0.996725	1.00234e-05	NA	NA
UBAC2	7.7161e-15	9.01755e-12	-7.77216	smultixcan	1.97675e-23	1.28268e-20	0.103768	Muscle_Skeletal	1.2997e-19	8.08232e-17	9.0604	NA	NA	NA	1	1	1	0	3	-0.206564	-7.81896	-0.249751	-2.71394	0.874066	-9.83997	NA	NA	0.83635	5.3263e-15	0.986228	1.14371e-25	0.382082	7.57323e-23	NA	NA	0.921326	3.97881e-12	0.997509	6.39479e-23	0.880523	6.40039e-20	NA	NA
UBAC2	7.7161e-15	9.01755e-12	-7.77216	smultixcan	1.97675e-23	1.28268e-20	0.103768	Skin_Not_Sun_Exposed_Suprapubic	9.08378e-07	0.000191984	-4.91051	NA	NA	NA	1	1	1	0	3	-0.206564	-7.81896	-0.249751	-2.71394	0.0506093	5.40005	NA	NA	0.83635	5.3263e-15	0.986228	1.14371e-25	0.959637	6.66224e-08	NA	NA	0.921326	3.97881e-12	0.997509	6.39479e-23	0.995394	1.01248e-05	NA	NA
UBAC2	7.7161e-15	9.01755e-12	-7.77216	smultixcan	1.97675e-23	1.28268e-20	0.103768	Testis	9.08378e-07	0.000197318	-4.91051	NA	NA	NA	1	1	1	0	3	-0.206564	-7.81896	-0.249751	-2.71394	0.0506093	5.40005	NA	NA	0.83635	5.3263e-15	0.986228	1.14371e-25	0.959637	6.66224e-08	NA	NA	0.921326	3.97881e-12	0.997509	6.39479e-23	0.995403	1.13235e-05	NA	NA
UBAC2	7.7161e-15	9.01755e-12	-7.77216	smultixcan	1.97675e-23	1.28268e-20	0.103768	smultixcan	1.26515e-21	1.10919e-18	9.55257	NA	NA	NA	1	1	1	0	3	-0.206564	-7.81896	-0.249751	-2.71394	0.416861	-10.2816	NA	NA	0.83635	5.3263e-15	0.986228	1.14371e-25	0.67678	8.52617e-25	NA	NA	0.921326	3.97881e-12	0.997509	6.39479e-23	0.957142	8.26982e-22	NA	NA
IL18R1	1.0603e-14	1.09903e-11	7.73181	Brain_Amygdala	7.71879e-05	0.00713938	3.95297	Adipose_Subcutaneous	3.68728e-59	4.5101e-55	16.2192	NA	NA	NA	1	1	1	0	3	0.970796	7.97704	-0.680939	-4.63081	-1.01743	-18.2459	NA	NA	0.33165	1.4988e-15	0.49591	3.64246e-06	0.308947	2.2292e-74	NA	NA	0.785841	2.153e-12	0.919905	0.00048116	0.851136	5.83307e-70	NA	NA
IL18R1	1.0603e-14	1.09903e-11	7.73181	Brain_Amygdala	7.71879e-05	0.00713938	3.95297	Adipose_Visceral_Omentum	3.68728e-59	2.88554e-55	16.2192	NA	NA	NA	1	1	1	0	3	0.970796	7.97704	-0.680939	-4.63081	-1.01743	-18.2459	NA	NA	0.33165	1.4988e-15	0.49591	3.64246e-06	0.308947	2.2292e-74	NA	NA	0.785841	2.153e-12	0.919905	0.00048116	0.853994	3.68598e-70	NA	NA
IL18R1	1.0603e-14	1.09903e-11	7.73181	Brain_Amygdala	7.71879e-05	0.00713938	3.95297	Adrenal_Gland	3.68728e-59	7.44794e-55	16.2192	NA	NA	NA	1	1	1	0	3	0.970796	7.97704	-0.680939	-4.63081	-1.01743	-18.2459	NA	NA	0.33165	1.4988e-15	0.49591	3.64246e-06	0.308947	2.2292e-74	NA	NA	0.785841	2.153e-12	0.919905	0.00048116	0.851567	6.39935e-70	NA	NA
IL18R1	1.0603e-14	1.09903e-11	7.73181	Brain_Amygdala	7.71879e-05	0.00713938	3.95297	Artery_Aorta	3.68728e-59	8.3292e-55	16.2192	NA	NA	NA	1	1	1	0	3	0.970796	7.97704	-0.680939	-4.63081	-1.01743	-18.2459	NA	NA	0.33165	1.4988e-15	0.49591	3.64246e-06	0.308947	2.2292e-74	NA	NA	0.785841	2.153e-12	0.919905	0.00048116	0.8593	7.12875e-70	NA	NA
IL18R1	1.0603e-14	1.09903e-11	7.73181	Brain_Amygdala	7.71879e-05	0.00713938	3.95297	Breast_Mammary_Tissue	3.68728e-59	4.60762e-55	16.2192	NA	NA	NA	1	1	1	0	3	0.970796	7.97704	-0.680939	-4.63081	-1.01743	-18.2459	NA	NA	0.33165	1.4988e-15	0.49591	3.64246e-06	0.308947	2.2292e-74	NA	NA	0.785841	2.153e-12	0.919905	0.00048116	0.854875	6.00338e-70	NA	NA
IL18R1	1.0603e-14	1.09903e-11	7.73181	Brain_Amygdala	7.71879e-05	0.00713938	3.95297	Cells_Cultured_fibroblasts	3.68728e-59	3.81431e-55	16.2192	NA	NA	NA	1	1	1	0	3	0.970796	7.97704	-0.680939	-4.63081	-1.01743	-18.2459	NA	NA	0.33165	1.4988e-15	0.49591	3.64246e-06	0.308947	2.2292e-74	NA	NA	0.785841	2.153e-12	0.919905	0.00048116	0.850184	3.33381e-70	NA	NA
IL18R1	1.0603e-14	1.09903e-11	7.73181	Brain_Amygdala	7.71879e-05	0.00713938	3.95297	Cells_EBV-transformed_lymphocytes	3.68728e-59	3.77024e-55	16.2192	NA	NA	NA	1	1	1	0	3	0.970796	7.97704	-0.680939	-4.63081	-1.01743	-18.2459	NA	NA	0.33165	1.4988e-15	0.49591	3.64246e-06	0.308947	2.2292e-74	NA	NA	0.785841	2.153e-12	0.919905	0.00048116	0.851536	3.01246e-70	NA	NA
IL18R1	1.0603e-14	1.09903e-11	7.73181	Brain_Amygdala	7.71879e-05	0.00713938	3.95297	Colon_Sigmoid	3.68728e-59	4.2566e-55	16.2192	NA	NA	NA	1	1	1	0	3	0.970796	7.97704	-0.680939	-4.63081	-1.01743	-18.2459	NA	NA	0.33165	1.4988e-15	0.49591	3.64246e-06	0.308947	2.2292e-74	NA	NA	0.785841	2.153e-12	0.919905	0.00048116	0.85717	5.57197e-70	NA	NA
IL18R1	1.0603e-14	1.09903e-11	7.73181	Brain_Amygdala	7.71879e-05	0.00713938	3.95297	Colon_Transverse	3.68728e-59	4.22267e-55	16.2192	NA	NA	NA	1	1	1	0	3	0.970796	7.97704	-0.680939	-4.63081	-1.01743	-18.2459	NA	NA	0.33165	1.4988e-15	0.49591	3.64246e-06	0.308947	2.2292e-74	NA	NA	0.785841	2.153e-12	0.919905	0.00048116	0.867954	5.53058e-70	NA	NA
IL18R1	1.0603e-14	1.09903e-11	7.73181	Brain_Amygdala	7.71879e-05	0.00713938	3.95297	Esophagus_Gastroesophageal_Junction	3.68728e-59	4.21567e-55	16.2192	NA	NA	NA	1	1	1	0	3	0.970796	7.97704	-0.680939	-4.63081	-1.01743	-18.2459	NA	NA	0.33165	1.4988e-15	0.49591	3.64246e-06	0.308947	2.2292e-74	NA	NA	0.785841	2.153e-12	0.919905	0.00048116	0.854366	5.50486e-70	NA	NA
IL18R1	1.0603e-14	1.09903e-11	7.73181	Brain_Amygdala	7.71879e-05	0.00713938	3.95297	Heart_Atrial_Appendage	3.68728e-59	3.71844e-55	16.2192	NA	NA	NA	1	1	1	0	3	0.970796	7.97704	-0.680939	-4.63081	-1.01743	-18.2459	NA	NA	0.33165	1.4988e-15	0.49591	3.64246e-06	0.308947	2.2292e-74	NA	NA	0.785841	2.153e-12	0.919905	0.00048116	0.856579	4.8803e-70	NA	NA
IL18R1	1.0603e-14	1.09903e-11	7.73181	Brain_Amygdala	7.71879e-05	0.00713938	3.95297	Heart_Left_Ventricle	3.68728e-59	5.95311e-55	16.2192	NA	NA	NA	1	1	1	0	3	0.970796	7.97704	-0.680939	-4.63081	-1.01743	-18.2459	NA	NA	0.33165	1.4988e-15	0.49591	3.64246e-06	0.308947	2.2292e-74	NA	NA	0.785841	2.153e-12	0.919905	0.00048116	0.858961	5.13027e-70	NA	NA
IL18R1	1.0603e-14	1.09903e-11	7.73181	Brain_Amygdala	7.71879e-05	0.00713938	3.95297	Nerve_Tibial	3.68728e-59	4.78609e-55	16.2192	NA	NA	NA	1	1	1	0	3	0.970796	7.97704	-0.680939	-4.63081	-1.01743	-18.2459	NA	NA	0.33165	1.4988e-15	0.49591	3.64246e-06	0.308947	2.2292e-74	NA	NA	0.785841	2.153e-12	0.919905	0.00048116	0.859057	3.76033e-70	NA	NA
IL18R1	1.0603e-14	1.09903e-11	7.73181	Brain_Amygdala	7.71879e-05	0.00713938	3.95297	Skin_Not_Sun_Exposed_Suprapubic	3.68728e-59	8.72816e-55	16.2192	NA	NA	NA	1	1	1	0	3	0.970796	7.97704	-0.680939	-4.63081	-1.01743	-18.2459	NA	NA	0.33165	1.4988e-15	0.49591	3.64246e-06	0.308947	2.2292e-74	NA	NA	0.785841	2.153e-12	0.919905	0.00048116	0.850558	5.19186e-70	NA	NA
IL18R1	1.0603e-14	1.09903e-11	7.73181	Brain_Amygdala	7.71879e-05	0.00713938	3.95297	Skin_Sun_Exposed_Lower_leg	3.68728e-59	4.40796e-55	16.2192	NA	NA	NA	1	1	1	0	3	0.970796	7.97704	-0.680939	-4.63081	-1.01743	-18.2459	NA	NA	0.33165	1.4988e-15	0.49591	3.64246e-06	0.308947	2.2292e-74	NA	NA	0.785841	2.153e-12	0.919905	0.00048116	0.8589	5.74654e-70	NA	NA
IL18R1	1.0603e-14	1.09903e-11	7.73181	Brain_Amygdala	7.71879e-05	0.00713938	3.95297	Small_Intestine_Terminal_Ileum	3.68728e-59	7.88488e-55	16.2192	NA	NA	NA	1	1	1	0	3	0.970796	7.97704	-0.680939	-4.63081	-1.01743	-18.2459	NA	NA	0.33165	1.4988e-15	0.49591	3.64246e-06	0.308947	2.2292e-74	NA	NA	0.785841	2.153e-12	0.919905	0.00048116	0.855979	6.82045e-70	NA	NA
IL18R1	1.0603e-14	1.09903e-11	7.73181	Brain_Amygdala	7.71879e-05	0.00713938	3.95297	Spleen	3.68728e-59	8.10906e-55	16.2192	NA	NA	NA	1	1	1	0	3	0.970796	7.97704	-0.680939	-4.63081	-1.01743	-18.2459	NA	NA	0.33165	1.4988e-15	0.49591	3.64246e-06	0.308947	2.2292e-74	NA	NA	0.785841	2.153e-12	0.919905	0.00048116	0.854689	6.96802e-70	NA	NA
IL18R1	1.0603e-14	1.09903e-11	7.73181	Brain_Amygdala	7.71879e-05	0.00713938	3.95297	Stomach	3.68728e-59	3.65926e-55	16.2192	NA	NA	NA	1	1	1	0	3	0.970796	7.97704	-0.680939	-4.63081	-1.01743	-18.2459	NA	NA	0.33165	1.4988e-15	0.49591	3.64246e-06	0.308947	2.2292e-74	NA	NA	0.785841	2.153e-12	0.919905	0.00048116	0.85257	4.83721e-70	NA	NA
IL18R1	1.0603e-14	1.09903e-11	7.73181	Brain_Amygdala	7.71879e-05	0.00713938	3.95297	Thyroid	3.68728e-59	4.72894e-55	16.2192	NA	NA	NA	1	1	1	0	3	0.970796	7.97704	-0.680939	-4.63081	-1.01743	-18.2459	NA	NA	0.33165	1.4988e-15	0.49591	3.64246e-06	0.308947	2.2292e-74	NA	NA	0.785841	2.153e-12	0.919905	0.00048116	0.851252	6.15241e-70	NA	NA
IL18R1	1.0603e-14	1.09903e-11	7.73181	Brain_Amygdala	7.71879e-05	0.00713938	3.95297	smultixcan	3.68728e-59	5.60337e-55	16.2192	NA	NA	NA	1	1	1	0	3	0.970796	7.97704	-0.680939	-4.63081	-1.01743	-18.2459	NA	NA	0.33165	1.4988e-15	0.49591	3.64246e-06	0.308947	2.2292e-74	NA	NA	0.785841	2.153e-12	0.919905	0.00048116	0.846424	5.27571e-70	NA	NA
IL18R1	1.0603e-14	1.09903e-11	7.73181	Brain_Anterior_cingulate_cortex_BA24	9.66071e-05	0.00913714	3.89896	Adipose_Subcutaneous	3.68728e-59	4.5101e-55	16.2192	NA	NA	NA	1	1	1	0	3	0.970796	7.97704	-0.473009	-4.47853	-1.01743	-18.2459	NA	NA	0.33165	1.4988e-15	0.636206	7.51581e-06	0.308947	2.2292e-74	NA	NA	0.785841	2.153e-12	0.968678	0.000721706	0.851136	5.83307e-70	NA	NA
IL18R1	1.0603e-14	1.09903e-11	7.73181	Brain_Anterior_cingulate_cortex_BA24	9.66071e-05	0.00913714	3.89896	Adipose_Visceral_Omentum	3.68728e-59	2.88554e-55	16.2192	NA	NA	NA	1	1	1	0	3	0.970796	7.97704	-0.473009	-4.47853	-1.01743	-18.2459	NA	NA	0.33165	1.4988e-15	0.636206	7.51581e-06	0.308947	2.2292e-74	NA	NA	0.785841	2.153e-12	0.968678	0.000721706	0.853994	3.68598e-70	NA	NA
IL18R1	1.0603e-14	1.09903e-11	7.73181	Brain_Anterior_cingulate_cortex_BA24	9.66071e-05	0.00913714	3.89896	Adrenal_Gland	3.68728e-59	7.44794e-55	16.2192	NA	NA	NA	1	1	1	0	3	0.970796	7.97704	-0.473009	-4.47853	-1.01743	-18.2459	NA	NA	0.33165	1.4988e-15	0.636206	7.51581e-06	0.308947	2.2292e-74	NA	NA	0.785841	2.153e-12	0.968678	0.000721706	0.851567	6.39935e-70	NA	NA
IL18R1	1.0603e-14	1.09903e-11	7.73181	Brain_Anterior_cingulate_cortex_BA24	9.66071e-05	0.00913714	3.89896	Artery_Aorta	3.68728e-59	8.3292e-55	16.2192	NA	NA	NA	1	1	1	0	3	0.970796	7.97704	-0.473009	-4.47853	-1.01743	-18.2459	NA	NA	0.33165	1.4988e-15	0.636206	7.51581e-06	0.308947	2.2292e-74	NA	NA	0.785841	2.153e-12	0.968678	0.000721706	0.8593	7.12875e-70	NA	NA
IL18R1	1.0603e-14	1.09903e-11	7.73181	Brain_Anterior_cingulate_cortex_BA24	9.66071e-05	0.00913714	3.89896	Breast_Mammary_Tissue	3.68728e-59	4.60762e-55	16.2192	NA	NA	NA	1	1	1	0	3	0.970796	7.97704	-0.473009	-4.47853	-1.01743	-18.2459	NA	NA	0.33165	1.4988e-15	0.636206	7.51581e-06	0.308947	2.2292e-74	NA	NA	0.785841	2.153e-12	0.968678	0.000721706	0.854875	6.00338e-70	NA	NA
IL18R1	1.0603e-14	1.09903e-11	7.73181	Brain_Anterior_cingulate_cortex_BA24	9.66071e-05	0.00913714	3.89896	Cells_Cultured_fibroblasts	3.68728e-59	3.81431e-55	16.2192	NA	NA	NA	1	1	1	0	3	0.970796	7.97704	-0.473009	-4.47853	-1.01743	-18.2459	NA	NA	0.33165	1.4988e-15	0.636206	7.51581e-06	0.308947	2.2292e-74	NA	NA	0.785841	2.153e-12	0.968678	0.000721706	0.850184	3.33381e-70	NA	NA
IL18R1	1.0603e-14	1.09903e-11	7.73181	Brain_Anterior_cingulate_cortex_BA24	9.66071e-05	0.00913714	3.89896	Cells_EBV-transformed_lymphocytes	3.68728e-59	3.77024e-55	16.2192	NA	NA	NA	1	1	1	0	3	0.970796	7.97704	-0.473009	-4.47853	-1.01743	-18.2459	NA	NA	0.33165	1.4988e-15	0.636206	7.51581e-06	0.308947	2.2292e-74	NA	NA	0.785841	2.153e-12	0.968678	0.000721706	0.851536	3.01246e-70	NA	NA
IL18R1	1.0603e-14	1.09903e-11	7.73181	Brain_Anterior_cingulate_cortex_BA24	9.66071e-05	0.00913714	3.89896	Colon_Sigmoid	3.68728e-59	4.2566e-55	16.2192	NA	NA	NA	1	1	1	0	3	0.970796	7.97704	-0.473009	-4.47853	-1.01743	-18.2459	NA	NA	0.33165	1.4988e-15	0.636206	7.51581e-06	0.308947	2.2292e-74	NA	NA	0.785841	2.153e-12	0.968678	0.000721706	0.85717	5.57197e-70	NA	NA
IL18R1	1.0603e-14	1.09903e-11	7.73181	Brain_Anterior_cingulate_cortex_BA24	9.66071e-05	0.00913714	3.89896	Colon_Transverse	3.68728e-59	4.22267e-55	16.2192	NA	NA	NA	1	1	1	0	3	0.970796	7.97704	-0.473009	-4.47853	-1.01743	-18.2459	NA	NA	0.33165	1.4988e-15	0.636206	7.51581e-06	0.308947	2.2292e-74	NA	NA	0.785841	2.153e-12	0.968678	0.000721706	0.867954	5.53058e-70	NA	NA
IL18R1	1.0603e-14	1.09903e-11	7.73181	Brain_Anterior_cingulate_cortex_BA24	9.66071e-05	0.00913714	3.89896	Esophagus_Gastroesophageal_Junction	3.68728e-59	4.21567e-55	16.2192	NA	NA	NA	1	1	1	0	3	0.970796	7.97704	-0.473009	-4.47853	-1.01743	-18.2459	NA	NA	0.33165	1.4988e-15	0.636206	7.51581e-06	0.308947	2.2292e-74	NA	NA	0.785841	2.153e-12	0.968678	0.000721706	0.854366	5.50486e-70	NA	NA
IL18R1	1.0603e-14	1.09903e-11	7.73181	Brain_Anterior_cingulate_cortex_BA24	9.66071e-05	0.00913714	3.89896	Heart_Atrial_Appendage	3.68728e-59	3.71844e-55	16.2192	NA	NA	NA	1	1	1	0	3	0.970796	7.97704	-0.473009	-4.47853	-1.01743	-18.2459	NA	NA	0.33165	1.4988e-15	0.636206	7.51581e-06	0.308947	2.2292e-74	NA	NA	0.785841	2.153e-12	0.968678	0.000721706	0.856579	4.8803e-70	NA	NA
IL18R1	1.0603e-14	1.09903e-11	7.73181	Brain_Anterior_cingulate_cortex_BA24	9.66071e-05	0.00913714	3.89896	Heart_Left_Ventricle	3.68728e-59	5.95311e-55	16.2192	NA	NA	NA	1	1	1	0	3	0.970796	7.97704	-0.473009	-4.47853	-1.01743	-18.2459	NA	NA	0.33165	1.4988e-15	0.636206	7.51581e-06	0.308947	2.2292e-74	NA	NA	0.785841	2.153e-12	0.968678	0.000721706	0.858961	5.13027e-70	NA	NA
IL18R1	1.0603e-14	1.09903e-11	7.73181	Brain_Anterior_cingulate_cortex_BA24	9.66071e-05	0.00913714	3.89896	Nerve_Tibial	3.68728e-59	4.78609e-55	16.2192	NA	NA	NA	1	1	1	0	3	0.970796	7.97704	-0.473009	-4.47853	-1.01743	-18.2459	NA	NA	0.33165	1.4988e-15	0.636206	7.51581e-06	0.308947	2.2292e-74	NA	NA	0.785841	2.153e-12	0.968678	0.000721706	0.859057	3.76033e-70	NA	NA
IL18R1	1.0603e-14	1.09903e-11	7.73181	Brain_Anterior_cingulate_cortex_BA24	9.66071e-05	0.00913714	3.89896	Skin_Not_Sun_Exposed_Suprapubic	3.68728e-59	8.72816e-55	16.2192	NA	NA	NA	1	1	1	0	3	0.970796	7.97704	-0.473009	-4.47853	-1.01743	-18.2459	NA	NA	0.33165	1.4988e-15	0.636206	7.51581e-06	0.308947	2.2292e-74	NA	NA	0.785841	2.153e-12	0.968678	0.000721706	0.850558	5.19186e-70	NA	NA
IL18R1	1.0603e-14	1.09903e-11	7.73181	Brain_Anterior_cingulate_cortex_BA24	9.66071e-05	0.00913714	3.89896	Skin_Sun_Exposed_Lower_leg	3.68728e-59	4.40796e-55	16.2192	NA	NA	NA	1	1	1	0	3	0.970796	7.97704	-0.473009	-4.47853	-1.01743	-18.2459	NA	NA	0.33165	1.4988e-15	0.636206	7.51581e-06	0.308947	2.2292e-74	NA	NA	0.785841	2.153e-12	0.968678	0.000721706	0.8589	5.74654e-70	NA	NA
IL18R1	1.0603e-14	1.09903e-11	7.73181	Brain_Anterior_cingulate_cortex_BA24	9.66071e-05	0.00913714	3.89896	Small_Intestine_Terminal_Ileum	3.68728e-59	7.88488e-55	16.2192	NA	NA	NA	1	1	1	0	3	0.970796	7.97704	-0.473009	-4.47853	-1.01743	-18.2459	NA	NA	0.33165	1.4988e-15	0.636206	7.51581e-06	0.308947	2.2292e-74	NA	NA	0.785841	2.153e-12	0.968678	0.000721706	0.855979	6.82045e-70	NA	NA
IL18R1	1.0603e-14	1.09903e-11	7.73181	Brain_Anterior_cingulate_cortex_BA24	9.66071e-05	0.00913714	3.89896	Spleen	3.68728e-59	8.10906e-55	16.2192	NA	NA	NA	1	1	1	0	3	0.970796	7.97704	-0.473009	-4.47853	-1.01743	-18.2459	NA	NA	0.33165	1.4988e-15	0.636206	7.51581e-06	0.308947	2.2292e-74	NA	NA	0.785841	2.153e-12	0.968678	0.000721706	0.854689	6.96802e-70	NA	NA
IL18R1	1.0603e-14	1.09903e-11	7.73181	Brain_Anterior_cingulate_cortex_BA24	9.66071e-05	0.00913714	3.89896	Stomach	3.68728e-59	3.65926e-55	16.2192	NA	NA	NA	1	1	1	0	3	0.970796	7.97704	-0.473009	-4.47853	-1.01743	-18.2459	NA	NA	0.33165	1.4988e-15	0.636206	7.51581e-06	0.308947	2.2292e-74	NA	NA	0.785841	2.153e-12	0.968678	0.000721706	0.85257	4.83721e-70	NA	NA
IL18R1	1.0603e-14	1.09903e-11	7.73181	Brain_Anterior_cingulate_cortex_BA24	9.66071e-05	0.00913714	3.89896	Thyroid	3.68728e-59	4.72894e-55	16.2192	NA	NA	NA	1	1	1	0	3	0.970796	7.97704	-0.473009	-4.47853	-1.01743	-18.2459	NA	NA	0.33165	1.4988e-15	0.636206	7.51581e-06	0.308947	2.2292e-74	NA	NA	0.785841	2.153e-12	0.968678	0.000721706	0.851252	6.15241e-70	NA	NA
IL18R1	1.0603e-14	1.09903e-11	7.73181	Brain_Anterior_cingulate_cortex_BA24	9.66071e-05	0.00913714	3.89896	smultixcan	3.68728e-59	5.60337e-55	16.2192	NA	NA	NA	1	1	1	0	3	0.970796	7.97704	-0.473009	-4.47853	-1.01743	-18.2459	NA	NA	0.33165	1.4988e-15	0.636206	7.51581e-06	0.308947	2.2292e-74	NA	NA	0.785841	2.153e-12	0.968678	0.000721706	0.846424	5.27571e-70	NA	NA
IL18R1	1.0603e-14	1.09903e-11	7.73181	Brain_Caudate_basal_ganglia	8.32119e-05	0.00796252	3.93496	Adipose_Subcutaneous	3.68728e-59	4.5101e-55	16.2192	NA	NA	NA	1	1	1	0	3	0.970796	7.97704	-0.494879	-4.52772	-1.01743	-18.2459	NA	NA	0.33165	1.4988e-15	0.620685	5.96227e-06	0.308947	2.2292e-74	NA	NA	0.785841	2.153e-12	0.952878	0.000654765	0.851136	5.83307e-70	NA	NA
IL18R1	1.0603e-14	1.09903e-11	7.73181	Brain_Caudate_basal_ganglia	8.32119e-05	0.00796252	3.93496	Adipose_Visceral_Omentum	3.68728e-59	2.88554e-55	16.2192	NA	NA	NA	1	1	1	0	3	0.970796	7.97704	-0.494879	-4.52772	-1.01743	-18.2459	NA	NA	0.33165	1.4988e-15	0.620685	5.96227e-06	0.308947	2.2292e-74	NA	NA	0.785841	2.153e-12	0.952878	0.000654765	0.853994	3.68598e-70	NA	NA
IL18R1	1.0603e-14	1.09903e-11	7.73181	Brain_Caudate_basal_ganglia	8.32119e-05	0.00796252	3.93496	Adrenal_Gland	3.68728e-59	7.44794e-55	16.2192	NA	NA	NA	1	1	1	0	3	0.970796	7.97704	-0.494879	-4.52772	-1.01743	-18.2459	NA	NA	0.33165	1.4988e-15	0.620685	5.96227e-06	0.308947	2.2292e-74	NA	NA	0.785841	2.153e-12	0.952878	0.000654765	0.851567	6.39935e-70	NA	NA
IL18R1	1.0603e-14	1.09903e-11	7.73181	Brain_Caudate_basal_ganglia	8.32119e-05	0.00796252	3.93496	Artery_Aorta	3.68728e-59	8.3292e-55	16.2192	NA	NA	NA	1	1	1	0	3	0.970796	7.97704	-0.494879	-4.52772	-1.01743	-18.2459	NA	NA	0.33165	1.4988e-15	0.620685	5.96227e-06	0.308947	2.2292e-74	NA	NA	0.785841	2.153e-12	0.952878	0.000654765	0.8593	7.12875e-70	NA	NA
IL18R1	1.0603e-14	1.09903e-11	7.73181	Brain_Caudate_basal_ganglia	8.32119e-05	0.00796252	3.93496	Breast_Mammary_Tissue	3.68728e-59	4.60762e-55	16.2192	NA	NA	NA	1	1	1	0	3	0.970796	7.97704	-0.494879	-4.52772	-1.01743	-18.2459	NA	NA	0.33165	1.4988e-15	0.620685	5.96227e-06	0.308947	2.2292e-74	NA	NA	0.785841	2.153e-12	0.952878	0.000654765	0.854875	6.00338e-70	NA	NA
IL18R1	1.0603e-14	1.09903e-11	7.73181	Brain_Caudate_basal_ganglia	8.32119e-05	0.00796252	3.93496	Cells_Cultured_fibroblasts	3.68728e-59	3.81431e-55	16.2192	NA	NA	NA	1	1	1	0	3	0.970796	7.97704	-0.494879	-4.52772	-1.01743	-18.2459	NA	NA	0.33165	1.4988e-15	0.620685	5.96227e-06	0.308947	2.2292e-74	NA	NA	0.785841	2.153e-12	0.952878	0.000654765	0.850184	3.33381e-70	NA	NA
IL18R1	1.0603e-14	1.09903e-11	7.73181	Brain_Caudate_basal_ganglia	8.32119e-05	0.00796252	3.93496	Cells_EBV-transformed_lymphocytes	3.68728e-59	3.77024e-55	16.2192	NA	NA	NA	1	1	1	0	3	0.970796	7.97704	-0.494879	-4.52772	-1.01743	-18.2459	NA	NA	0.33165	1.4988e-15	0.620685	5.96227e-06	0.308947	2.2292e-74	NA	NA	0.785841	2.153e-12	0.952878	0.000654765	0.851536	3.01246e-70	NA	NA
IL18R1	1.0603e-14	1.09903e-11	7.73181	Brain_Caudate_basal_ganglia	8.32119e-05	0.00796252	3.93496	Colon_Sigmoid	3.68728e-59	4.2566e-55	16.2192	NA	NA	NA	1	1	1	0	3	0.970796	7.97704	-0.494879	-4.52772	-1.01743	-18.2459	NA	NA	0.33165	1.4988e-15	0.620685	5.96227e-06	0.308947	2.2292e-74	NA	NA	0.785841	2.153e-12	0.952878	0.000654765	0.85717	5.57197e-70	NA	NA
IL18R1	1.0603e-14	1.09903e-11	7.73181	Brain_Caudate_basal_ganglia	8.32119e-05	0.00796252	3.93496	Colon_Transverse	3.68728e-59	4.22267e-55	16.2192	NA	NA	NA	1	1	1	0	3	0.970796	7.97704	-0.494879	-4.52772	-1.01743	-18.2459	NA	NA	0.33165	1.4988e-15	0.620685	5.96227e-06	0.308947	2.2292e-74	NA	NA	0.785841	2.153e-12	0.952878	0.000654765	0.867954	5.53058e-70	NA	NA
IL18R1	1.0603e-14	1.09903e-11	7.73181	Brain_Caudate_basal_ganglia	8.32119e-05	0.00796252	3.93496	Esophagus_Gastroesophageal_Junction	3.68728e-59	4.21567e-55	16.2192	NA	NA	NA	1	1	1	0	3	0.970796	7.97704	-0.494879	-4.52772	-1.01743	-18.2459	NA	NA	0.33165	1.4988e-15	0.620685	5.96227e-06	0.308947	2.2292e-74	NA	NA	0.785841	2.153e-12	0.952878	0.000654765	0.854366	5.50486e-70	NA	NA
IL18R1	1.0603e-14	1.09903e-11	7.73181	Brain_Caudate_basal_ganglia	8.32119e-05	0.00796252	3.93496	Heart_Atrial_Appendage	3.68728e-59	3.71844e-55	16.2192	NA	NA	NA	1	1	1	0	3	0.970796	7.97704	-0.494879	-4.52772	-1.01743	-18.2459	NA	NA	0.33165	1.4988e-15	0.620685	5.96227e-06	0.308947	2.2292e-74	NA	NA	0.785841	2.153e-12	0.952878	0.000654765	0.856579	4.8803e-70	NA	NA
IL18R1	1.0603e-14	1.09903e-11	7.73181	Brain_Caudate_basal_ganglia	8.32119e-05	0.00796252	3.93496	Heart_Left_Ventricle	3.68728e-59	5.95311e-55	16.2192	NA	NA	NA	1	1	1	0	3	0.970796	7.97704	-0.494879	-4.52772	-1.01743	-18.2459	NA	NA	0.33165	1.4988e-15	0.620685	5.96227e-06	0.308947	2.2292e-74	NA	NA	0.785841	2.153e-12	0.952878	0.000654765	0.858961	5.13027e-70	NA	NA
IL18R1	1.0603e-14	1.09903e-11	7.73181	Brain_Caudate_basal_ganglia	8.32119e-05	0.00796252	3.93496	Nerve_Tibial	3.68728e-59	4.78609e-55	16.2192	NA	NA	NA	1	1	1	0	3	0.970796	7.97704	-0.494879	-4.52772	-1.01743	-18.2459	NA	NA	0.33165	1.4988e-15	0.620685	5.96227e-06	0.308947	2.2292e-74	NA	NA	0.785841	2.153e-12	0.952878	0.000654765	0.859057	3.76033e-70	NA	NA
IL18R1	1.0603e-14	1.09903e-11	7.73181	Brain_Caudate_basal_ganglia	8.32119e-05	0.00796252	3.93496	Skin_Not_Sun_Exposed_Suprapubic	3.68728e-59	8.72816e-55	16.2192	NA	NA	NA	1	1	1	0	3	0.970796	7.97704	-0.494879	-4.52772	-1.01743	-18.2459	NA	NA	0.33165	1.4988e-15	0.620685	5.96227e-06	0.308947	2.2292e-74	NA	NA	0.785841	2.153e-12	0.952878	0.000654765	0.850558	5.19186e-70	NA	NA
IL18R1	1.0603e-14	1.09903e-11	7.73181	Brain_Caudate_basal_ganglia	8.32119e-05	0.00796252	3.93496	Skin_Sun_Exposed_Lower_leg	3.68728e-59	4.40796e-55	16.2192	NA	NA	NA	1	1	1	0	3	0.970796	7.97704	-0.494879	-4.52772	-1.01743	-18.2459	NA	NA	0.33165	1.4988e-15	0.620685	5.96227e-06	0.308947	2.2292e-74	NA	NA	0.785841	2.153e-12	0.952878	0.000654765	0.8589	5.74654e-70	NA	NA
IL18R1	1.0603e-14	1.09903e-11	7.73181	Brain_Caudate_basal_ganglia	8.32119e-05	0.00796252	3.93496	Small_Intestine_Terminal_Ileum	3.68728e-59	7.88488e-55	16.2192	NA	NA	NA	1	1	1	0	3	0.970796	7.97704	-0.494879	-4.52772	-1.01743	-18.2459	NA	NA	0.33165	1.4988e-15	0.620685	5.96227e-06	0.308947	2.2292e-74	NA	NA	0.785841	2.153e-12	0.952878	0.000654765	0.855979	6.82045e-70	NA	NA
IL18R1	1.0603e-14	1.09903e-11	7.73181	Brain_Caudate_basal_ganglia	8.32119e-05	0.00796252	3.93496	Spleen	3.68728e-59	8.10906e-55	16.2192	NA	NA	NA	1	1	1	0	3	0.970796	7.97704	-0.494879	-4.52772	-1.01743	-18.2459	NA	NA	0.33165	1.4988e-15	0.620685	5.96227e-06	0.308947	2.2292e-74	NA	NA	0.785841	2.153e-12	0.952878	0.000654765	0.854689	6.96802e-70	NA	NA
IL18R1	1.0603e-14	1.09903e-11	7.73181	Brain_Caudate_basal_ganglia	8.32119e-05	0.00796252	3.93496	Stomach	3.68728e-59	3.65926e-55	16.2192	NA	NA	NA	1	1	1	0	3	0.970796	7.97704	-0.494879	-4.52772	-1.01743	-18.2459	NA	NA	0.33165	1.4988e-15	0.620685	5.96227e-06	0.308947	2.2292e-74	NA	NA	0.785841	2.153e-12	0.952878	0.000654765	0.85257	4.83721e-70	NA	NA
IL18R1	1.0603e-14	1.09903e-11	7.73181	Brain_Caudate_basal_ganglia	8.32119e-05	0.00796252	3.93496	Thyroid	3.68728e-59	4.72894e-55	16.2192	NA	NA	NA	1	1	1	0	3	0.970796	7.97704	-0.494879	-4.52772	-1.01743	-18.2459	NA	NA	0.33165	1.4988e-15	0.620685	5.96227e-06	0.308947	2.2292e-74	NA	NA	0.785841	2.153e-12	0.952878	0.000654765	0.851252	6.15241e-70	NA	NA
IL18R1	1.0603e-14	1.09903e-11	7.73181	Brain_Caudate_basal_ganglia	8.32119e-05	0.00796252	3.93496	smultixcan	3.68728e-59	5.60337e-55	16.2192	NA	NA	NA	1	1	1	0	3	0.970796	7.97704	-0.494879	-4.52772	-1.01743	-18.2459	NA	NA	0.33165	1.4988e-15	0.620685	5.96227e-06	0.308947	2.2292e-74	NA	NA	0.785841	2.153e-12	0.952878	0.000654765	0.846424	5.27571e-70	NA	NA
IL18R1	1.0603e-14	1.09903e-11	7.73181	Brain_Cerebellar_Hemisphere	7.71879e-05	0.00735708	3.95297	Adipose_Subcutaneous	3.68728e-59	4.5101e-55	16.2192	NA	NA	NA	1	1	1	0	3	0.970796	7.97704	-0.680939	-4.63081	-1.01743	-18.2459	NA	NA	0.33165	1.4988e-15	0.49591	3.64246e-06	0.308947	2.2292e-74	NA	NA	0.785841	2.153e-12	0.932627	0.000433637	0.851136	5.83307e-70	NA	NA
IL18R1	1.0603e-14	1.09903e-11	7.73181	Brain_Cerebellar_Hemisphere	7.71879e-05	0.00735708	3.95297	Adipose_Visceral_Omentum	3.68728e-59	2.88554e-55	16.2192	NA	NA	NA	1	1	1	0	3	0.970796	7.97704	-0.680939	-4.63081	-1.01743	-18.2459	NA	NA	0.33165	1.4988e-15	0.49591	3.64246e-06	0.308947	2.2292e-74	NA	NA	0.785841	2.153e-12	0.932627	0.000433637	0.853994	3.68598e-70	NA	NA
IL18R1	1.0603e-14	1.09903e-11	7.73181	Brain_Cerebellar_Hemisphere	7.71879e-05	0.00735708	3.95297	Adrenal_Gland	3.68728e-59	7.44794e-55	16.2192	NA	NA	NA	1	1	1	0	3	0.970796	7.97704	-0.680939	-4.63081	-1.01743	-18.2459	NA	NA	0.33165	1.4988e-15	0.49591	3.64246e-06	0.308947	2.2292e-74	NA	NA	0.785841	2.153e-12	0.932627	0.000433637	0.851567	6.39935e-70	NA	NA
IL18R1	1.0603e-14	1.09903e-11	7.73181	Brain_Cerebellar_Hemisphere	7.71879e-05	0.00735708	3.95297	Artery_Aorta	3.68728e-59	8.3292e-55	16.2192	NA	NA	NA	1	1	1	0	3	0.970796	7.97704	-0.680939	-4.63081	-1.01743	-18.2459	NA	NA	0.33165	1.4988e-15	0.49591	3.64246e-06	0.308947	2.2292e-74	NA	NA	0.785841	2.153e-12	0.932627	0.000433637	0.8593	7.12875e-70	NA	NA
IL18R1	1.0603e-14	1.09903e-11	7.73181	Brain_Cerebellar_Hemisphere	7.71879e-05	0.00735708	3.95297	Breast_Mammary_Tissue	3.68728e-59	4.60762e-55	16.2192	NA	NA	NA	1	1	1	0	3	0.970796	7.97704	-0.680939	-4.63081	-1.01743	-18.2459	NA	NA	0.33165	1.4988e-15	0.49591	3.64246e-06	0.308947	2.2292e-74	NA	NA	0.785841	2.153e-12	0.932627	0.000433637	0.854875	6.00338e-70	NA	NA
IL18R1	1.0603e-14	1.09903e-11	7.73181	Brain_Cerebellar_Hemisphere	7.71879e-05	0.00735708	3.95297	Cells_Cultured_fibroblasts	3.68728e-59	3.81431e-55	16.2192	NA	NA	NA	1	1	1	0	3	0.970796	7.97704	-0.680939	-4.63081	-1.01743	-18.2459	NA	NA	0.33165	1.4988e-15	0.49591	3.64246e-06	0.308947	2.2292e-74	NA	NA	0.785841	2.153e-12	0.932627	0.000433637	0.850184	3.33381e-70	NA	NA
IL18R1	1.0603e-14	1.09903e-11	7.73181	Brain_Cerebellar_Hemisphere	7.71879e-05	0.00735708	3.95297	Cells_EBV-transformed_lymphocytes	3.68728e-59	3.77024e-55	16.2192	NA	NA	NA	1	1	1	0	3	0.970796	7.97704	-0.680939	-4.63081	-1.01743	-18.2459	NA	NA	0.33165	1.4988e-15	0.49591	3.64246e-06	0.308947	2.2292e-74	NA	NA	0.785841	2.153e-12	0.932627	0.000433637	0.851536	3.01246e-70	NA	NA
IL18R1	1.0603e-14	1.09903e-11	7.73181	Brain_Cerebellar_Hemisphere	7.71879e-05	0.00735708	3.95297	Colon_Sigmoid	3.68728e-59	4.2566e-55	16.2192	NA	NA	NA	1	1	1	0	3	0.970796	7.97704	-0.680939	-4.63081	-1.01743	-18.2459	NA	NA	0.33165	1.4988e-15	0.49591	3.64246e-06	0.308947	2.2292e-74	NA	NA	0.785841	2.153e-12	0.932627	0.000433637	0.85717	5.57197e-70	NA	NA
IL18R1	1.0603e-14	1.09903e-11	7.73181	Brain_Cerebellar_Hemisphere	7.71879e-05	0.00735708	3.95297	Colon_Transverse	3.68728e-59	4.22267e-55	16.2192	NA	NA	NA	1	1	1	0	3	0.970796	7.97704	-0.680939	-4.63081	-1.01743	-18.2459	NA	NA	0.33165	1.4988e-15	0.49591	3.64246e-06	0.308947	2.2292e-74	NA	NA	0.785841	2.153e-12	0.932627	0.000433637	0.867954	5.53058e-70	NA	NA
IL18R1	1.0603e-14	1.09903e-11	7.73181	Brain_Cerebellar_Hemisphere	7.71879e-05	0.00735708	3.95297	Esophagus_Gastroesophageal_Junction	3.68728e-59	4.21567e-55	16.2192	NA	NA	NA	1	1	1	0	3	0.970796	7.97704	-0.680939	-4.63081	-1.01743	-18.2459	NA	NA	0.33165	1.4988e-15	0.49591	3.64246e-06	0.308947	2.2292e-74	NA	NA	0.785841	2.153e-12	0.932627	0.000433637	0.854366	5.50486e-70	NA	NA
IL18R1	1.0603e-14	1.09903e-11	7.73181	Brain_Cerebellar_Hemisphere	7.71879e-05	0.00735708	3.95297	Heart_Atrial_Appendage	3.68728e-59	3.71844e-55	16.2192	NA	NA	NA	1	1	1	0	3	0.970796	7.97704	-0.680939	-4.63081	-1.01743	-18.2459	NA	NA	0.33165	1.4988e-15	0.49591	3.64246e-06	0.308947	2.2292e-74	NA	NA	0.785841	2.153e-12	0.932627	0.000433637	0.856579	4.8803e-70	NA	NA
IL18R1	1.0603e-14	1.09903e-11	7.73181	Brain_Cerebellar_Hemisphere	7.71879e-05	0.00735708	3.95297	Heart_Left_Ventricle	3.68728e-59	5.95311e-55	16.2192	NA	NA	NA	1	1	1	0	3	0.970796	7.97704	-0.680939	-4.63081	-1.01743	-18.2459	NA	NA	0.33165	1.4988e-15	0.49591	3.64246e-06	0.308947	2.2292e-74	NA	NA	0.785841	2.153e-12	0.932627	0.000433637	0.858961	5.13027e-70	NA	NA
IL18R1	1.0603e-14	1.09903e-11	7.73181	Brain_Cerebellar_Hemisphere	7.71879e-05	0.00735708	3.95297	Nerve_Tibial	3.68728e-59	4.78609e-55	16.2192	NA	NA	NA	1	1	1	0	3	0.970796	7.97704	-0.680939	-4.63081	-1.01743	-18.2459	NA	NA	0.33165	1.4988e-15	0.49591	3.64246e-06	0.308947	2.2292e-74	NA	NA	0.785841	2.153e-12	0.932627	0.000433637	0.859057	3.76033e-70	NA	NA
IL18R1	1.0603e-14	1.09903e-11	7.73181	Brain_Cerebellar_Hemisphere	7.71879e-05	0.00735708	3.95297	Skin_Not_Sun_Exposed_Suprapubic	3.68728e-59	8.72816e-55	16.2192	NA	NA	NA	1	1	1	0	3	0.970796	7.97704	-0.680939	-4.63081	-1.01743	-18.2459	NA	NA	0.33165	1.4988e-15	0.49591	3.64246e-06	0.308947	2.2292e-74	NA	NA	0.785841	2.153e-12	0.932627	0.000433637	0.850558	5.19186e-70	NA	NA
IL18R1	1.0603e-14	1.09903e-11	7.73181	Brain_Cerebellar_Hemisphere	7.71879e-05	0.00735708	3.95297	Skin_Sun_Exposed_Lower_leg	3.68728e-59	4.40796e-55	16.2192	NA	NA	NA	1	1	1	0	3	0.970796	7.97704	-0.680939	-4.63081	-1.01743	-18.2459	NA	NA	0.33165	1.4988e-15	0.49591	3.64246e-06	0.308947	2.2292e-74	NA	NA	0.785841	2.153e-12	0.932627	0.000433637	0.8589	5.74654e-70	NA	NA
IL18R1	1.0603e-14	1.09903e-11	7.73181	Brain_Cerebellar_Hemisphere	7.71879e-05	0.00735708	3.95297	Small_Intestine_Terminal_Ileum	3.68728e-59	7.88488e-55	16.2192	NA	NA	NA	1	1	1	0	3	0.970796	7.97704	-0.680939	-4.63081	-1.01743	-18.2459	NA	NA	0.33165	1.4988e-15	0.49591	3.64246e-06	0.308947	2.2292e-74	NA	NA	0.785841	2.153e-12	0.932627	0.000433637	0.855979	6.82045e-70	NA	NA
IL18R1	1.0603e-14	1.09903e-11	7.73181	Brain_Cerebellar_Hemisphere	7.71879e-05	0.00735708	3.95297	Spleen	3.68728e-59	8.10906e-55	16.2192	NA	NA	NA	1	1	1	0	3	0.970796	7.97704	-0.680939	-4.63081	-1.01743	-18.2459	NA	NA	0.33165	1.4988e-15	0.49591	3.64246e-06	0.308947	2.2292e-74	NA	NA	0.785841	2.153e-12	0.932627	0.000433637	0.854689	6.96802e-70	NA	NA
IL18R1	1.0603e-14	1.09903e-11	7.73181	Brain_Cerebellar_Hemisphere	7.71879e-05	0.00735708	3.95297	Stomach	3.68728e-59	3.65926e-55	16.2192	NA	NA	NA	1	1	1	0	3	0.970796	7.97704	-0.680939	-4.63081	-1.01743	-18.2459	NA	NA	0.33165	1.4988e-15	0.49591	3.64246e-06	0.308947	2.2292e-74	NA	NA	0.785841	2.153e-12	0.932627	0.000433637	0.85257	4.83721e-70	NA	NA
IL18R1	1.0603e-14	1.09903e-11	7.73181	Brain_Cerebellar_Hemisphere	7.71879e-05	0.00735708	3.95297	Thyroid	3.68728e-59	4.72894e-55	16.2192	NA	NA	NA	1	1	1	0	3	0.970796	7.97704	-0.680939	-4.63081	-1.01743	-18.2459	NA	NA	0.33165	1.4988e-15	0.49591	3.64246e-06	0.308947	2.2292e-74	NA	NA	0.785841	2.153e-12	0.932627	0.000433637	0.851252	6.15241e-70	NA	NA
IL18R1	1.0603e-14	1.09903e-11	7.73181	Brain_Cerebellar_Hemisphere	7.71879e-05	0.00735708	3.95297	smultixcan	3.68728e-59	5.60337e-55	16.2192	NA	NA	NA	1	1	1	0	3	0.970796	7.97704	-0.680939	-4.63081	-1.01743	-18.2459	NA	NA	0.33165	1.4988e-15	0.49591	3.64246e-06	0.308947	2.2292e-74	NA	NA	0.785841	2.153e-12	0.932627	0.000433637	0.846424	5.27571e-70	NA	NA
IL18R1	1.0603e-14	1.09903e-11	7.73181	Brain_Cerebellum	7.71879e-05	0.00743021	3.95297	Adipose_Subcutaneous	3.68728e-59	4.5101e-55	16.2192	NA	NA	NA	1	1	1	0	3	0.970796	7.97704	-0.680939	-4.63081	-1.01743	-18.2459	NA	NA	0.33165	1.4988e-15	0.49591	3.64246e-06	0.308947	2.2292e-74	NA	NA	0.785841	2.153e-12	0.923239	0.000402876	0.851136	5.83307e-70	NA	NA
IL18R1	1.0603e-14	1.09903e-11	7.73181	Brain_Cerebellum	7.71879e-05	0.00743021	3.95297	Adipose_Visceral_Omentum	3.68728e-59	2.88554e-55	16.2192	NA	NA	NA	1	1	1	0	3	0.970796	7.97704	-0.680939	-4.63081	-1.01743	-18.2459	NA	NA	0.33165	1.4988e-15	0.49591	3.64246e-06	0.308947	2.2292e-74	NA	NA	0.785841	2.153e-12	0.923239	0.000402876	0.853994	3.68598e-70	NA	NA
IL18R1	1.0603e-14	1.09903e-11	7.73181	Brain_Cerebellum	7.71879e-05	0.00743021	3.95297	Adrenal_Gland	3.68728e-59	7.44794e-55	16.2192	NA	NA	NA	1	1	1	0	3	0.970796	7.97704	-0.680939	-4.63081	-1.01743	-18.2459	NA	NA	0.33165	1.4988e-15	0.49591	3.64246e-06	0.308947	2.2292e-74	NA	NA	0.785841	2.153e-12	0.923239	0.000402876	0.851567	6.39935e-70	NA	NA
IL18R1	1.0603e-14	1.09903e-11	7.73181	Brain_Cerebellum	7.71879e-05	0.00743021	3.95297	Artery_Aorta	3.68728e-59	8.3292e-55	16.2192	NA	NA	NA	1	1	1	0	3	0.970796	7.97704	-0.680939	-4.63081	-1.01743	-18.2459	NA	NA	0.33165	1.4988e-15	0.49591	3.64246e-06	0.308947	2.2292e-74	NA	NA	0.785841	2.153e-12	0.923239	0.000402876	0.8593	7.12875e-70	NA	NA
IL18R1	1.0603e-14	1.09903e-11	7.73181	Brain_Cerebellum	7.71879e-05	0.00743021	3.95297	Breast_Mammary_Tissue	3.68728e-59	4.60762e-55	16.2192	NA	NA	NA	1	1	1	0	3	0.970796	7.97704	-0.680939	-4.63081	-1.01743	-18.2459	NA	NA	0.33165	1.4988e-15	0.49591	3.64246e-06	0.308947	2.2292e-74	NA	NA	0.785841	2.153e-12	0.923239	0.000402876	0.854875	6.00338e-70	NA	NA
IL18R1	1.0603e-14	1.09903e-11	7.73181	Brain_Cerebellum	7.71879e-05	0.00743021	3.95297	Cells_Cultured_fibroblasts	3.68728e-59	3.81431e-55	16.2192	NA	NA	NA	1	1	1	0	3	0.970796	7.97704	-0.680939	-4.63081	-1.01743	-18.2459	NA	NA	0.33165	1.4988e-15	0.49591	3.64246e-06	0.308947	2.2292e-74	NA	NA	0.785841	2.153e-12	0.923239	0.000402876	0.850184	3.33381e-70	NA	NA
IL18R1	1.0603e-14	1.09903e-11	7.73181	Brain_Cerebellum	7.71879e-05	0.00743021	3.95297	Cells_EBV-transformed_lymphocytes	3.68728e-59	3.77024e-55	16.2192	NA	NA	NA	1	1	1	0	3	0.970796	7.97704	-0.680939	-4.63081	-1.01743	-18.2459	NA	NA	0.33165	1.4988e-15	0.49591	3.64246e-06	0.308947	2.2292e-74	NA	NA	0.785841	2.153e-12	0.923239	0.000402876	0.851536	3.01246e-70	NA	NA
IL18R1	1.0603e-14	1.09903e-11	7.73181	Brain_Cerebellum	7.71879e-05	0.00743021	3.95297	Colon_Sigmoid	3.68728e-59	4.2566e-55	16.2192	NA	NA	NA	1	1	1	0	3	0.970796	7.97704	-0.680939	-4.63081	-1.01743	-18.2459	NA	NA	0.33165	1.4988e-15	0.49591	3.64246e-06	0.308947	2.2292e-74	NA	NA	0.785841	2.153e-12	0.923239	0.000402876	0.85717	5.57197e-70	NA	NA
IL18R1	1.0603e-14	1.09903e-11	7.73181	Brain_Cerebellum	7.71879e-05	0.00743021	3.95297	Colon_Transverse	3.68728e-59	4.22267e-55	16.2192	NA	NA	NA	1	1	1	0	3	0.970796	7.97704	-0.680939	-4.63081	-1.01743	-18.2459	NA	NA	0.33165	1.4988e-15	0.49591	3.64246e-06	0.308947	2.2292e-74	NA	NA	0.785841	2.153e-12	0.923239	0.000402876	0.867954	5.53058e-70	NA	NA
IL18R1	1.0603e-14	1.09903e-11	7.73181	Brain_Cerebellum	7.71879e-05	0.00743021	3.95297	Esophagus_Gastroesophageal_Junction	3.68728e-59	4.21567e-55	16.2192	NA	NA	NA	1	1	1	0	3	0.970796	7.97704	-0.680939	-4.63081	-1.01743	-18.2459	NA	NA	0.33165	1.4988e-15	0.49591	3.64246e-06	0.308947	2.2292e-74	NA	NA	0.785841	2.153e-12	0.923239	0.000402876	0.854366	5.50486e-70	NA	NA
IL18R1	1.0603e-14	1.09903e-11	7.73181	Brain_Cerebellum	7.71879e-05	0.00743021	3.95297	Heart_Atrial_Appendage	3.68728e-59	3.71844e-55	16.2192	NA	NA	NA	1	1	1	0	3	0.970796	7.97704	-0.680939	-4.63081	-1.01743	-18.2459	NA	NA	0.33165	1.4988e-15	0.49591	3.64246e-06	0.308947	2.2292e-74	NA	NA	0.785841	2.153e-12	0.923239	0.000402876	0.856579	4.8803e-70	NA	NA
IL18R1	1.0603e-14	1.09903e-11	7.73181	Brain_Cerebellum	7.71879e-05	0.00743021	3.95297	Heart_Left_Ventricle	3.68728e-59	5.95311e-55	16.2192	NA	NA	NA	1	1	1	0	3	0.970796	7.97704	-0.680939	-4.63081	-1.01743	-18.2459	NA	NA	0.33165	1.4988e-15	0.49591	3.64246e-06	0.308947	2.2292e-74	NA	NA	0.785841	2.153e-12	0.923239	0.000402876	0.858961	5.13027e-70	NA	NA
IL18R1	1.0603e-14	1.09903e-11	7.73181	Brain_Cerebellum	7.71879e-05	0.00743021	3.95297	Nerve_Tibial	3.68728e-59	4.78609e-55	16.2192	NA	NA	NA	1	1	1	0	3	0.970796	7.97704	-0.680939	-4.63081	-1.01743	-18.2459	NA	NA	0.33165	1.4988e-15	0.49591	3.64246e-06	0.308947	2.2292e-74	NA	NA	0.785841	2.153e-12	0.923239	0.000402876	0.859057	3.76033e-70	NA	NA
IL18R1	1.0603e-14	1.09903e-11	7.73181	Brain_Cerebellum	7.71879e-05	0.00743021	3.95297	Skin_Not_Sun_Exposed_Suprapubic	3.68728e-59	8.72816e-55	16.2192	NA	NA	NA	1	1	1	0	3	0.970796	7.97704	-0.680939	-4.63081	-1.01743	-18.2459	NA	NA	0.33165	1.4988e-15	0.49591	3.64246e-06	0.308947	2.2292e-74	NA	NA	0.785841	2.153e-12	0.923239	0.000402876	0.850558	5.19186e-70	NA	NA
IL18R1	1.0603e-14	1.09903e-11	7.73181	Brain_Cerebellum	7.71879e-05	0.00743021	3.95297	Skin_Sun_Exposed_Lower_leg	3.68728e-59	4.40796e-55	16.2192	NA	NA	NA	1	1	1	0	3	0.970796	7.97704	-0.680939	-4.63081	-1.01743	-18.2459	NA	NA	0.33165	1.4988e-15	0.49591	3.64246e-06	0.308947	2.2292e-74	NA	NA	0.785841	2.153e-12	0.923239	0.000402876	0.8589	5.74654e-70	NA	NA
IL18R1	1.0603e-14	1.09903e-11	7.73181	Brain_Cerebellum	7.71879e-05	0.00743021	3.95297	Small_Intestine_Terminal_Ileum	3.68728e-59	7.88488e-55	16.2192	NA	NA	NA	1	1	1	0	3	0.970796	7.97704	-0.680939	-4.63081	-1.01743	-18.2459	NA	NA	0.33165	1.4988e-15	0.49591	3.64246e-06	0.308947	2.2292e-74	NA	NA	0.785841	2.153e-12	0.923239	0.000402876	0.855979	6.82045e-70	NA	NA
IL18R1	1.0603e-14	1.09903e-11	7.73181	Brain_Cerebellum	7.71879e-05	0.00743021	3.95297	Spleen	3.68728e-59	8.10906e-55	16.2192	NA	NA	NA	1	1	1	0	3	0.970796	7.97704	-0.680939	-4.63081	-1.01743	-18.2459	NA	NA	0.33165	1.4988e-15	0.49591	3.64246e-06	0.308947	2.2292e-74	NA	NA	0.785841	2.153e-12	0.923239	0.000402876	0.854689	6.96802e-70	NA	NA
IL18R1	1.0603e-14	1.09903e-11	7.73181	Brain_Cerebellum	7.71879e-05	0.00743021	3.95297	Stomach	3.68728e-59	3.65926e-55	16.2192	NA	NA	NA	1	1	1	0	3	0.970796	7.97704	-0.680939	-4.63081	-1.01743	-18.2459	NA	NA	0.33165	1.4988e-15	0.49591	3.64246e-06	0.308947	2.2292e-74	NA	NA	0.785841	2.153e-12	0.923239	0.000402876	0.85257	4.83721e-70	NA	NA
IL18R1	1.0603e-14	1.09903e-11	7.73181	Brain_Cerebellum	7.71879e-05	0.00743021	3.95297	Thyroid	3.68728e-59	4.72894e-55	16.2192	NA	NA	NA	1	1	1	0	3	0.970796	7.97704	-0.680939	-4.63081	-1.01743	-18.2459	NA	NA	0.33165	1.4988e-15	0.49591	3.64246e-06	0.308947	2.2292e-74	NA	NA	0.785841	2.153e-12	0.923239	0.000402876	0.851252	6.15241e-70	NA	NA
IL18R1	1.0603e-14	1.09903e-11	7.73181	Brain_Cerebellum	7.71879e-05	0.00743021	3.95297	smultixcan	3.68728e-59	5.60337e-55	16.2192	NA	NA	NA	1	1	1	0	3	0.970796	7.97704	-0.680939	-4.63081	-1.01743	-18.2459	NA	NA	0.33165	1.4988e-15	0.49591	3.64246e-06	0.308947	2.2292e-74	NA	NA	0.785841	2.153e-12	0.923239	0.000402876	0.846424	5.27571e-70	NA	NA
IL18R1	1.0603e-14	1.09903e-11	7.73181	Brain_Frontal_Cortex_BA9	0.000110975	0.00822915	3.86525	Adipose_Subcutaneous	3.68728e-59	4.5101e-55	16.2192	NA	NA	NA	1	1	1	0	3	0.970796	7.97704	-0.472738	-4.44152	-1.01743	-18.2459	NA	NA	0.33165	1.4988e-15	0.6364	8.93239e-06	0.308947	2.2292e-74	NA	NA	0.785841	2.153e-12	0.956808	0.000813051	0.851136	5.83307e-70	NA	NA
IL18R1	1.0603e-14	1.09903e-11	7.73181	Brain_Frontal_Cortex_BA9	0.000110975	0.00822915	3.86525	Adipose_Visceral_Omentum	3.68728e-59	2.88554e-55	16.2192	NA	NA	NA	1	1	1	0	3	0.970796	7.97704	-0.472738	-4.44152	-1.01743	-18.2459	NA	NA	0.33165	1.4988e-15	0.6364	8.93239e-06	0.308947	2.2292e-74	NA	NA	0.785841	2.153e-12	0.956808	0.000813051	0.853994	3.68598e-70	NA	NA
IL18R1	1.0603e-14	1.09903e-11	7.73181	Brain_Frontal_Cortex_BA9	0.000110975	0.00822915	3.86525	Adrenal_Gland	3.68728e-59	7.44794e-55	16.2192	NA	NA	NA	1	1	1	0	3	0.970796	7.97704	-0.472738	-4.44152	-1.01743	-18.2459	NA	NA	0.33165	1.4988e-15	0.6364	8.93239e-06	0.308947	2.2292e-74	NA	NA	0.785841	2.153e-12	0.956808	0.000813051	0.851567	6.39935e-70	NA	NA
IL18R1	1.0603e-14	1.09903e-11	7.73181	Brain_Frontal_Cortex_BA9	0.000110975	0.00822915	3.86525	Artery_Aorta	3.68728e-59	8.3292e-55	16.2192	NA	NA	NA	1	1	1	0	3	0.970796	7.97704	-0.472738	-4.44152	-1.01743	-18.2459	NA	NA	0.33165	1.4988e-15	0.6364	8.93239e-06	0.308947	2.2292e-74	NA	NA	0.785841	2.153e-12	0.956808	0.000813051	0.8593	7.12875e-70	NA	NA
IL18R1	1.0603e-14	1.09903e-11	7.73181	Brain_Frontal_Cortex_BA9	0.000110975	0.00822915	3.86525	Breast_Mammary_Tissue	3.68728e-59	4.60762e-55	16.2192	NA	NA	NA	1	1	1	0	3	0.970796	7.97704	-0.472738	-4.44152	-1.01743	-18.2459	NA	NA	0.33165	1.4988e-15	0.6364	8.93239e-06	0.308947	2.2292e-74	NA	NA	0.785841	2.153e-12	0.956808	0.000813051	0.854875	6.00338e-70	NA	NA
IL18R1	1.0603e-14	1.09903e-11	7.73181	Brain_Frontal_Cortex_BA9	0.000110975	0.00822915	3.86525	Cells_Cultured_fibroblasts	3.68728e-59	3.81431e-55	16.2192	NA	NA	NA	1	1	1	0	3	0.970796	7.97704	-0.472738	-4.44152	-1.01743	-18.2459	NA	NA	0.33165	1.4988e-15	0.6364	8.93239e-06	0.308947	2.2292e-74	NA	NA	0.785841	2.153e-12	0.956808	0.000813051	0.850184	3.33381e-70	NA	NA
IL18R1	1.0603e-14	1.09903e-11	7.73181	Brain_Frontal_Cortex_BA9	0.000110975	0.00822915	3.86525	Cells_EBV-transformed_lymphocytes	3.68728e-59	3.77024e-55	16.2192	NA	NA	NA	1	1	1	0	3	0.970796	7.97704	-0.472738	-4.44152	-1.01743	-18.2459	NA	NA	0.33165	1.4988e-15	0.6364	8.93239e-06	0.308947	2.2292e-74	NA	NA	0.785841	2.153e-12	0.956808	0.000813051	0.851536	3.01246e-70	NA	NA
IL18R1	1.0603e-14	1.09903e-11	7.73181	Brain_Frontal_Cortex_BA9	0.000110975	0.00822915	3.86525	Colon_Sigmoid	3.68728e-59	4.2566e-55	16.2192	NA	NA	NA	1	1	1	0	3	0.970796	7.97704	-0.472738	-4.44152	-1.01743	-18.2459	NA	NA	0.33165	1.4988e-15	0.6364	8.93239e-06	0.308947	2.2292e-74	NA	NA	0.785841	2.153e-12	0.956808	0.000813051	0.85717	5.57197e-70	NA	NA
IL18R1	1.0603e-14	1.09903e-11	7.73181	Brain_Frontal_Cortex_BA9	0.000110975	0.00822915	3.86525	Colon_Transverse	3.68728e-59	4.22267e-55	16.2192	NA	NA	NA	1	1	1	0	3	0.970796	7.97704	-0.472738	-4.44152	-1.01743	-18.2459	NA	NA	0.33165	1.4988e-15	0.6364	8.93239e-06	0.308947	2.2292e-74	NA	NA	0.785841	2.153e-12	0.956808	0.000813051	0.867954	5.53058e-70	NA	NA
IL18R1	1.0603e-14	1.09903e-11	7.73181	Brain_Frontal_Cortex_BA9	0.000110975	0.00822915	3.86525	Esophagus_Gastroesophageal_Junction	3.68728e-59	4.21567e-55	16.2192	NA	NA	NA	1	1	1	0	3	0.970796	7.97704	-0.472738	-4.44152	-1.01743	-18.2459	NA	NA	0.33165	1.4988e-15	0.6364	8.93239e-06	0.308947	2.2292e-74	NA	NA	0.785841	2.153e-12	0.956808	0.000813051	0.854366	5.50486e-70	NA	NA
IL18R1	1.0603e-14	1.09903e-11	7.73181	Brain_Frontal_Cortex_BA9	0.000110975	0.00822915	3.86525	Heart_Atrial_Appendage	3.68728e-59	3.71844e-55	16.2192	NA	NA	NA	1	1	1	0	3	0.970796	7.97704	-0.472738	-4.44152	-1.01743	-18.2459	NA	NA	0.33165	1.4988e-15	0.6364	8.93239e-06	0.308947	2.2292e-74	NA	NA	0.785841	2.153e-12	0.956808	0.000813051	0.856579	4.8803e-70	NA	NA
IL18R1	1.0603e-14	1.09903e-11	7.73181	Brain_Frontal_Cortex_BA9	0.000110975	0.00822915	3.86525	Heart_Left_Ventricle	3.68728e-59	5.95311e-55	16.2192	NA	NA	NA	1	1	1	0	3	0.970796	7.97704	-0.472738	-4.44152	-1.01743	-18.2459	NA	NA	0.33165	1.4988e-15	0.6364	8.93239e-06	0.308947	2.2292e-74	NA	NA	0.785841	2.153e-12	0.956808	0.000813051	0.858961	5.13027e-70	NA	NA
IL18R1	1.0603e-14	1.09903e-11	7.73181	Brain_Frontal_Cortex_BA9	0.000110975	0.00822915	3.86525	Nerve_Tibial	3.68728e-59	4.78609e-55	16.2192	NA	NA	NA	1	1	1	0	3	0.970796	7.97704	-0.472738	-4.44152	-1.01743	-18.2459	NA	NA	0.33165	1.4988e-15	0.6364	8.93239e-06	0.308947	2.2292e-74	NA	NA	0.785841	2.153e-12	0.956808	0.000813051	0.859057	3.76033e-70	NA	NA
IL18R1	1.0603e-14	1.09903e-11	7.73181	Brain_Frontal_Cortex_BA9	0.000110975	0.00822915	3.86525	Skin_Not_Sun_Exposed_Suprapubic	3.68728e-59	8.72816e-55	16.2192	NA	NA	NA	1	1	1	0	3	0.970796	7.97704	-0.472738	-4.44152	-1.01743	-18.2459	NA	NA	0.33165	1.4988e-15	0.6364	8.93239e-06	0.308947	2.2292e-74	NA	NA	0.785841	2.153e-12	0.956808	0.000813051	0.850558	5.19186e-70	NA	NA
IL18R1	1.0603e-14	1.09903e-11	7.73181	Brain_Frontal_Cortex_BA9	0.000110975	0.00822915	3.86525	Skin_Sun_Exposed_Lower_leg	3.68728e-59	4.40796e-55	16.2192	NA	NA	NA	1	1	1	0	3	0.970796	7.97704	-0.472738	-4.44152	-1.01743	-18.2459	NA	NA	0.33165	1.4988e-15	0.6364	8.93239e-06	0.308947	2.2292e-74	NA	NA	0.785841	2.153e-12	0.956808	0.000813051	0.8589	5.74654e-70	NA	NA
IL18R1	1.0603e-14	1.09903e-11	7.73181	Brain_Frontal_Cortex_BA9	0.000110975	0.00822915	3.86525	Small_Intestine_Terminal_Ileum	3.68728e-59	7.88488e-55	16.2192	NA	NA	NA	1	1	1	0	3	0.970796	7.97704	-0.472738	-4.44152	-1.01743	-18.2459	NA	NA	0.33165	1.4988e-15	0.6364	8.93239e-06	0.308947	2.2292e-74	NA	NA	0.785841	2.153e-12	0.956808	0.000813051	0.855979	6.82045e-70	NA	NA
IL18R1	1.0603e-14	1.09903e-11	7.73181	Brain_Frontal_Cortex_BA9	0.000110975	0.00822915	3.86525	Spleen	3.68728e-59	8.10906e-55	16.2192	NA	NA	NA	1	1	1	0	3	0.970796	7.97704	-0.472738	-4.44152	-1.01743	-18.2459	NA	NA	0.33165	1.4988e-15	0.6364	8.93239e-06	0.308947	2.2292e-74	NA	NA	0.785841	2.153e-12	0.956808	0.000813051	0.854689	6.96802e-70	NA	NA
IL18R1	1.0603e-14	1.09903e-11	7.73181	Brain_Frontal_Cortex_BA9	0.000110975	0.00822915	3.86525	Stomach	3.68728e-59	3.65926e-55	16.2192	NA	NA	NA	1	1	1	0	3	0.970796	7.97704	-0.472738	-4.44152	-1.01743	-18.2459	NA	NA	0.33165	1.4988e-15	0.6364	8.93239e-06	0.308947	2.2292e-74	NA	NA	0.785841	2.153e-12	0.956808	0.000813051	0.85257	4.83721e-70	NA	NA
IL18R1	1.0603e-14	1.09903e-11	7.73181	Brain_Frontal_Cortex_BA9	0.000110975	0.00822915	3.86525	Thyroid	3.68728e-59	4.72894e-55	16.2192	NA	NA	NA	1	1	1	0	3	0.970796	7.97704	-0.472738	-4.44152	-1.01743	-18.2459	NA	NA	0.33165	1.4988e-15	0.6364	8.93239e-06	0.308947	2.2292e-74	NA	NA	0.785841	2.153e-12	0.956808	0.000813051	0.851252	6.15241e-70	NA	NA
IL18R1	1.0603e-14	1.09903e-11	7.73181	Brain_Frontal_Cortex_BA9	0.000110975	0.00822915	3.86525	smultixcan	3.68728e-59	5.60337e-55	16.2192	NA	NA	NA	1	1	1	0	3	0.970796	7.97704	-0.472738	-4.44152	-1.01743	-18.2459	NA	NA	0.33165	1.4988e-15	0.6364	8.93239e-06	0.308947	2.2292e-74	NA	NA	0.785841	2.153e-12	0.956808	0.000813051	0.846424	5.27571e-70	NA	NA
IL18R1	1.0603e-14	1.09903e-11	7.73181	Brain_Hippocampus	7.71879e-05	0.0068359	3.95297	Adipose_Subcutaneous	3.68728e-59	4.5101e-55	16.2192	NA	NA	NA	1	1	1	0	3	0.970796	7.97704	-0.721473	-4.63081	-1.01743	-18.2459	NA	NA	0.33165	1.4988e-15	0.470618	3.64246e-06	0.308947	2.2292e-74	NA	NA	0.785841	2.153e-12	0.91966	0.000429998	0.851136	5.83307e-70	NA	NA
IL18R1	1.0603e-14	1.09903e-11	7.73181	Brain_Hippocampus	7.71879e-05	0.0068359	3.95297	Adipose_Visceral_Omentum	3.68728e-59	2.88554e-55	16.2192	NA	NA	NA	1	1	1	0	3	0.970796	7.97704	-0.721473	-4.63081	-1.01743	-18.2459	NA	NA	0.33165	1.4988e-15	0.470618	3.64246e-06	0.308947	2.2292e-74	NA	NA	0.785841	2.153e-12	0.91966	0.000429998	0.853994	3.68598e-70	NA	NA
IL18R1	1.0603e-14	1.09903e-11	7.73181	Brain_Hippocampus	7.71879e-05	0.0068359	3.95297	Adrenal_Gland	3.68728e-59	7.44794e-55	16.2192	NA	NA	NA	1	1	1	0	3	0.970796	7.97704	-0.721473	-4.63081	-1.01743	-18.2459	NA	NA	0.33165	1.4988e-15	0.470618	3.64246e-06	0.308947	2.2292e-74	NA	NA	0.785841	2.153e-12	0.91966	0.000429998	0.851567	6.39935e-70	NA	NA
IL18R1	1.0603e-14	1.09903e-11	7.73181	Brain_Hippocampus	7.71879e-05	0.0068359	3.95297	Artery_Aorta	3.68728e-59	8.3292e-55	16.2192	NA	NA	NA	1	1	1	0	3	0.970796	7.97704	-0.721473	-4.63081	-1.01743	-18.2459	NA	NA	0.33165	1.4988e-15	0.470618	3.64246e-06	0.308947	2.2292e-74	NA	NA	0.785841	2.153e-12	0.91966	0.000429998	0.8593	7.12875e-70	NA	NA
IL18R1	1.0603e-14	1.09903e-11	7.73181	Brain_Hippocampus	7.71879e-05	0.0068359	3.95297	Breast_Mammary_Tissue	3.68728e-59	4.60762e-55	16.2192	NA	NA	NA	1	1	1	0	3	0.970796	7.97704	-0.721473	-4.63081	-1.01743	-18.2459	NA	NA	0.33165	1.4988e-15	0.470618	3.64246e-06	0.308947	2.2292e-74	NA	NA	0.785841	2.153e-12	0.91966	0.000429998	0.854875	6.00338e-70	NA	NA
IL18R1	1.0603e-14	1.09903e-11	7.73181	Brain_Hippocampus	7.71879e-05	0.0068359	3.95297	Cells_Cultured_fibroblasts	3.68728e-59	3.81431e-55	16.2192	NA	NA	NA	1	1	1	0	3	0.970796	7.97704	-0.721473	-4.63081	-1.01743	-18.2459	NA	NA	0.33165	1.4988e-15	0.470618	3.64246e-06	0.308947	2.2292e-74	NA	NA	0.785841	2.153e-12	0.91966	0.000429998	0.850184	3.33381e-70	NA	NA
IL18R1	1.0603e-14	1.09903e-11	7.73181	Brain_Hippocampus	7.71879e-05	0.0068359	3.95297	Cells_EBV-transformed_lymphocytes	3.68728e-59	3.77024e-55	16.2192	NA	NA	NA	1	1	1	0	3	0.970796	7.97704	-0.721473	-4.63081	-1.01743	-18.2459	NA	NA	0.33165	1.4988e-15	0.470618	3.64246e-06	0.308947	2.2292e-74	NA	NA	0.785841	2.153e-12	0.91966	0.000429998	0.851536	3.01246e-70	NA	NA
IL18R1	1.0603e-14	1.09903e-11	7.73181	Brain_Hippocampus	7.71879e-05	0.0068359	3.95297	Colon_Sigmoid	3.68728e-59	4.2566e-55	16.2192	NA	NA	NA	1	1	1	0	3	0.970796	7.97704	-0.721473	-4.63081	-1.01743	-18.2459	NA	NA	0.33165	1.4988e-15	0.470618	3.64246e-06	0.308947	2.2292e-74	NA	NA	0.785841	2.153e-12	0.91966	0.000429998	0.85717	5.57197e-70	NA	NA
IL18R1	1.0603e-14	1.09903e-11	7.73181	Brain_Hippocampus	7.71879e-05	0.0068359	3.95297	Colon_Transverse	3.68728e-59	4.22267e-55	16.2192	NA	NA	NA	1	1	1	0	3	0.970796	7.97704	-0.721473	-4.63081	-1.01743	-18.2459	NA	NA	0.33165	1.4988e-15	0.470618	3.64246e-06	0.308947	2.2292e-74	NA	NA	0.785841	2.153e-12	0.91966	0.000429998	0.867954	5.53058e-70	NA	NA
IL18R1	1.0603e-14	1.09903e-11	7.73181	Brain_Hippocampus	7.71879e-05	0.0068359	3.95297	Esophagus_Gastroesophageal_Junction	3.68728e-59	4.21567e-55	16.2192	NA	NA	NA	1	1	1	0	3	0.970796	7.97704	-0.721473	-4.63081	-1.01743	-18.2459	NA	NA	0.33165	1.4988e-15	0.470618	3.64246e-06	0.308947	2.2292e-74	NA	NA	0.785841	2.153e-12	0.91966	0.000429998	0.854366	5.50486e-70	NA	NA
IL18R1	1.0603e-14	1.09903e-11	7.73181	Brain_Hippocampus	7.71879e-05	0.0068359	3.95297	Heart_Atrial_Appendage	3.68728e-59	3.71844e-55	16.2192	NA	NA	NA	1	1	1	0	3	0.970796	7.97704	-0.721473	-4.63081	-1.01743	-18.2459	NA	NA	0.33165	1.4988e-15	0.470618	3.64246e-06	0.308947	2.2292e-74	NA	NA	0.785841	2.153e-12	0.91966	0.000429998	0.856579	4.8803e-70	NA	NA
IL18R1	1.0603e-14	1.09903e-11	7.73181	Brain_Hippocampus	7.71879e-05	0.0068359	3.95297	Heart_Left_Ventricle	3.68728e-59	5.95311e-55	16.2192	NA	NA	NA	1	1	1	0	3	0.970796	7.97704	-0.721473	-4.63081	-1.01743	-18.2459	NA	NA	0.33165	1.4988e-15	0.470618	3.64246e-06	0.308947	2.2292e-74	NA	NA	0.785841	2.153e-12	0.91966	0.000429998	0.858961	5.13027e-70	NA	NA
IL18R1	1.0603e-14	1.09903e-11	7.73181	Brain_Hippocampus	7.71879e-05	0.0068359	3.95297	Nerve_Tibial	3.68728e-59	4.78609e-55	16.2192	NA	NA	NA	1	1	1	0	3	0.970796	7.97704	-0.721473	-4.63081	-1.01743	-18.2459	NA	NA	0.33165	1.4988e-15	0.470618	3.64246e-06	0.308947	2.2292e-74	NA	NA	0.785841	2.153e-12	0.91966	0.000429998	0.859057	3.76033e-70	NA	NA
IL18R1	1.0603e-14	1.09903e-11	7.73181	Brain_Hippocampus	7.71879e-05	0.0068359	3.95297	Skin_Not_Sun_Exposed_Suprapubic	3.68728e-59	8.72816e-55	16.2192	NA	NA	NA	1	1	1	0	3	0.970796	7.97704	-0.721473	-4.63081	-1.01743	-18.2459	NA	NA	0.33165	1.4988e-15	0.470618	3.64246e-06	0.308947	2.2292e-74	NA	NA	0.785841	2.153e-12	0.91966	0.000429998	0.850558	5.19186e-70	NA	NA
IL18R1	1.0603e-14	1.09903e-11	7.73181	Brain_Hippocampus	7.71879e-05	0.0068359	3.95297	Skin_Sun_Exposed_Lower_leg	3.68728e-59	4.40796e-55	16.2192	NA	NA	NA	1	1	1	0	3	0.970796	7.97704	-0.721473	-4.63081	-1.01743	-18.2459	NA	NA	0.33165	1.4988e-15	0.470618	3.64246e-06	0.308947	2.2292e-74	NA	NA	0.785841	2.153e-12	0.91966	0.000429998	0.8589	5.74654e-70	NA	NA
IL18R1	1.0603e-14	1.09903e-11	7.73181	Brain_Hippocampus	7.71879e-05	0.0068359	3.95297	Small_Intestine_Terminal_Ileum	3.68728e-59	7.88488e-55	16.2192	NA	NA	NA	1	1	1	0	3	0.970796	7.97704	-0.721473	-4.63081	-1.01743	-18.2459	NA	NA	0.33165	1.4988e-15	0.470618	3.64246e-06	0.308947	2.2292e-74	NA	NA	0.785841	2.153e-12	0.91966	0.000429998	0.855979	6.82045e-70	NA	NA
IL18R1	1.0603e-14	1.09903e-11	7.73181	Brain_Hippocampus	7.71879e-05	0.0068359	3.95297	Spleen	3.68728e-59	8.10906e-55	16.2192	NA	NA	NA	1	1	1	0	3	0.970796	7.97704	-0.721473	-4.63081	-1.01743	-18.2459	NA	NA	0.33165	1.4988e-15	0.470618	3.64246e-06	0.308947	2.2292e-74	NA	NA	0.785841	2.153e-12	0.91966	0.000429998	0.854689	6.96802e-70	NA	NA
IL18R1	1.0603e-14	1.09903e-11	7.73181	Brain_Hippocampus	7.71879e-05	0.0068359	3.95297	Stomach	3.68728e-59	3.65926e-55	16.2192	NA	NA	NA	1	1	1	0	3	0.970796	7.97704	-0.721473	-4.63081	-1.01743	-18.2459	NA	NA	0.33165	1.4988e-15	0.470618	3.64246e-06	0.308947	2.2292e-74	NA	NA	0.785841	2.153e-12	0.91966	0.000429998	0.85257	4.83721e-70	NA	NA
IL18R1	1.0603e-14	1.09903e-11	7.73181	Brain_Hippocampus	7.71879e-05	0.0068359	3.95297	Thyroid	3.68728e-59	4.72894e-55	16.2192	NA	NA	NA	1	1	1	0	3	0.970796	7.97704	-0.721473	-4.63081	-1.01743	-18.2459	NA	NA	0.33165	1.4988e-15	0.470618	3.64246e-06	0.308947	2.2292e-74	NA	NA	0.785841	2.153e-12	0.91966	0.000429998	0.851252	6.15241e-70	NA	NA
IL18R1	1.0603e-14	1.09903e-11	7.73181	Brain_Hippocampus	7.71879e-05	0.0068359	3.95297	smultixcan	3.68728e-59	5.60337e-55	16.2192	NA	NA	NA	1	1	1	0	3	0.970796	7.97704	-0.721473	-4.63081	-1.01743	-18.2459	NA	NA	0.33165	1.4988e-15	0.470618	3.64246e-06	0.308947	2.2292e-74	NA	NA	0.785841	2.153e-12	0.91966	0.000429998	0.846424	5.27571e-70	NA	NA
IL18R1	1.0603e-14	1.09903e-11	7.73181	Brain_Hypothalamus	0.000118124	0.00958512	3.84999	Adipose_Subcutaneous	3.68728e-59	4.5101e-55	16.2192	NA	NA	NA	1	1	1	0	3	0.970796	7.97704	-0.522364	-4.35252	-1.01743	-18.2459	NA	NA	0.33165	1.4988e-15	0.601417	1.3458e-05	0.308947	2.2292e-74	NA	NA	0.785841	2.153e-12	0.951448	0.0013052	0.851136	5.83307e-70	NA	NA
IL18R1	1.0603e-14	1.09903e-11	7.73181	Brain_Hypothalamus	0.000118124	0.00958512	3.84999	Adipose_Visceral_Omentum	3.68728e-59	2.88554e-55	16.2192	NA	NA	NA	1	1	1	0	3	0.970796	7.97704	-0.522364	-4.35252	-1.01743	-18.2459	NA	NA	0.33165	1.4988e-15	0.601417	1.3458e-05	0.308947	2.2292e-74	NA	NA	0.785841	2.153e-12	0.951448	0.0013052	0.853994	3.68598e-70	NA	NA
IL18R1	1.0603e-14	1.09903e-11	7.73181	Brain_Hypothalamus	0.000118124	0.00958512	3.84999	Adrenal_Gland	3.68728e-59	7.44794e-55	16.2192	NA	NA	NA	1	1	1	0	3	0.970796	7.97704	-0.522364	-4.35252	-1.01743	-18.2459	NA	NA	0.33165	1.4988e-15	0.601417	1.3458e-05	0.308947	2.2292e-74	NA	NA	0.785841	2.153e-12	0.951448	0.0013052	0.851567	6.39935e-70	NA	NA
IL18R1	1.0603e-14	1.09903e-11	7.73181	Brain_Hypothalamus	0.000118124	0.00958512	3.84999	Artery_Aorta	3.68728e-59	8.3292e-55	16.2192	NA	NA	NA	1	1	1	0	3	0.970796	7.97704	-0.522364	-4.35252	-1.01743	-18.2459	NA	NA	0.33165	1.4988e-15	0.601417	1.3458e-05	0.308947	2.2292e-74	NA	NA	0.785841	2.153e-12	0.951448	0.0013052	0.8593	7.12875e-70	NA	NA
IL18R1	1.0603e-14	1.09903e-11	7.73181	Brain_Hypothalamus	0.000118124	0.00958512	3.84999	Breast_Mammary_Tissue	3.68728e-59	4.60762e-55	16.2192	NA	NA	NA	1	1	1	0	3	0.970796	7.97704	-0.522364	-4.35252	-1.01743	-18.2459	NA	NA	0.33165	1.4988e-15	0.601417	1.3458e-05	0.308947	2.2292e-74	NA	NA	0.785841	2.153e-12	0.951448	0.0013052	0.854875	6.00338e-70	NA	NA
IL18R1	1.0603e-14	1.09903e-11	7.73181	Brain_Hypothalamus	0.000118124	0.00958512	3.84999	Cells_Cultured_fibroblasts	3.68728e-59	3.81431e-55	16.2192	NA	NA	NA	1	1	1	0	3	0.970796	7.97704	-0.522364	-4.35252	-1.01743	-18.2459	NA	NA	0.33165	1.4988e-15	0.601417	1.3458e-05	0.308947	2.2292e-74	NA	NA	0.785841	2.153e-12	0.951448	0.0013052	0.850184	3.33381e-70	NA	NA
IL18R1	1.0603e-14	1.09903e-11	7.73181	Brain_Hypothalamus	0.000118124	0.00958512	3.84999	Cells_EBV-transformed_lymphocytes	3.68728e-59	3.77024e-55	16.2192	NA	NA	NA	1	1	1	0	3	0.970796	7.97704	-0.522364	-4.35252	-1.01743	-18.2459	NA	NA	0.33165	1.4988e-15	0.601417	1.3458e-05	0.308947	2.2292e-74	NA	NA	0.785841	2.153e-12	0.951448	0.0013052	0.851536	3.01246e-70	NA	NA
IL18R1	1.0603e-14	1.09903e-11	7.73181	Brain_Hypothalamus	0.000118124	0.00958512	3.84999	Colon_Sigmoid	3.68728e-59	4.2566e-55	16.2192	NA	NA	NA	1	1	1	0	3	0.970796	7.97704	-0.522364	-4.35252	-1.01743	-18.2459	NA	NA	0.33165	1.4988e-15	0.601417	1.3458e-05	0.308947	2.2292e-74	NA	NA	0.785841	2.153e-12	0.951448	0.0013052	0.85717	5.57197e-70	NA	NA
IL18R1	1.0603e-14	1.09903e-11	7.73181	Brain_Hypothalamus	0.000118124	0.00958512	3.84999	Colon_Transverse	3.68728e-59	4.22267e-55	16.2192	NA	NA	NA	1	1	1	0	3	0.970796	7.97704	-0.522364	-4.35252	-1.01743	-18.2459	NA	NA	0.33165	1.4988e-15	0.601417	1.3458e-05	0.308947	2.2292e-74	NA	NA	0.785841	2.153e-12	0.951448	0.0013052	0.867954	5.53058e-70	NA	NA
IL18R1	1.0603e-14	1.09903e-11	7.73181	Brain_Hypothalamus	0.000118124	0.00958512	3.84999	Esophagus_Gastroesophageal_Junction	3.68728e-59	4.21567e-55	16.2192	NA	NA	NA	1	1	1	0	3	0.970796	7.97704	-0.522364	-4.35252	-1.01743	-18.2459	NA	NA	0.33165	1.4988e-15	0.601417	1.3458e-05	0.308947	2.2292e-74	NA	NA	0.785841	2.153e-12	0.951448	0.0013052	0.854366	5.50486e-70	NA	NA
IL18R1	1.0603e-14	1.09903e-11	7.73181	Brain_Hypothalamus	0.000118124	0.00958512	3.84999	Heart_Atrial_Appendage	3.68728e-59	3.71844e-55	16.2192	NA	NA	NA	1	1	1	0	3	0.970796	7.97704	-0.522364	-4.35252	-1.01743	-18.2459	NA	NA	0.33165	1.4988e-15	0.601417	1.3458e-05	0.308947	2.2292e-74	NA	NA	0.785841	2.153e-12	0.951448	0.0013052	0.856579	4.8803e-70	NA	NA
IL18R1	1.0603e-14	1.09903e-11	7.73181	Brain_Hypothalamus	0.000118124	0.00958512	3.84999	Heart_Left_Ventricle	3.68728e-59	5.95311e-55	16.2192	NA	NA	NA	1	1	1	0	3	0.970796	7.97704	-0.522364	-4.35252	-1.01743	-18.2459	NA	NA	0.33165	1.4988e-15	0.601417	1.3458e-05	0.308947	2.2292e-74	NA	NA	0.785841	2.153e-12	0.951448	0.0013052	0.858961	5.13027e-70	NA	NA
IL18R1	1.0603e-14	1.09903e-11	7.73181	Brain_Hypothalamus	0.000118124	0.00958512	3.84999	Nerve_Tibial	3.68728e-59	4.78609e-55	16.2192	NA	NA	NA	1	1	1	0	3	0.970796	7.97704	-0.522364	-4.35252	-1.01743	-18.2459	NA	NA	0.33165	1.4988e-15	0.601417	1.3458e-05	0.308947	2.2292e-74	NA	NA	0.785841	2.153e-12	0.951448	0.0013052	0.859057	3.76033e-70	NA	NA
IL18R1	1.0603e-14	1.09903e-11	7.73181	Brain_Hypothalamus	0.000118124	0.00958512	3.84999	Skin_Not_Sun_Exposed_Suprapubic	3.68728e-59	8.72816e-55	16.2192	NA	NA	NA	1	1	1	0	3	0.970796	7.97704	-0.522364	-4.35252	-1.01743	-18.2459	NA	NA	0.33165	1.4988e-15	0.601417	1.3458e-05	0.308947	2.2292e-74	NA	NA	0.785841	2.153e-12	0.951448	0.0013052	0.850558	5.19186e-70	NA	NA
IL18R1	1.0603e-14	1.09903e-11	7.73181	Brain_Hypothalamus	0.000118124	0.00958512	3.84999	Skin_Sun_Exposed_Lower_leg	3.68728e-59	4.40796e-55	16.2192	NA	NA	NA	1	1	1	0	3	0.970796	7.97704	-0.522364	-4.35252	-1.01743	-18.2459	NA	NA	0.33165	1.4988e-15	0.601417	1.3458e-05	0.308947	2.2292e-74	NA	NA	0.785841	2.153e-12	0.951448	0.0013052	0.8589	5.74654e-70	NA	NA
