## Supplementary material for "Disentangling the Shared and Differential Genetic Architecture Between COVID-19 and Other Respiratory Disorders: A Multi-Omics Genome-Wide Analysis": A2_Asthma.xlsx (part 19 of 50)

### Sheet: T9.gene_ccgwas (continued)
Table 9. Results summary of MAGMA/TWAS/spTWAS/PWAS-CC-GWAS
IL18R1	1.0603e-14	1.09903e-11	7.73181	Brain_Hypothalamus	0.000118124	0.00958512	3.84999	Small_Intestine_Terminal_Ileum	3.68728e-59	7.88488e-55	16.2192	NA	NA	NA	1	1	1	0	3	0.970796	7.97704	-0.522364	-4.35252	-1.01743	-18.2459	NA	NA	0.33165	1.4988e-15	0.601417	1.3458e-05	0.308947	2.2292e-74	NA	NA	0.785841	2.153e-12	0.951448	0.0013052	0.855979	6.82045e-70	NA	NA
IL18R1	1.0603e-14	1.09903e-11	7.73181	Brain_Hypothalamus	0.000118124	0.00958512	3.84999	Spleen	3.68728e-59	8.10906e-55	16.2192	NA	NA	NA	1	1	1	0	3	0.970796	7.97704	-0.522364	-4.35252	-1.01743	-18.2459	NA	NA	0.33165	1.4988e-15	0.601417	1.3458e-05	0.308947	2.2292e-74	NA	NA	0.785841	2.153e-12	0.951448	0.0013052	0.854689	6.96802e-70	NA	NA
IL18R1	1.0603e-14	1.09903e-11	7.73181	Brain_Hypothalamus	0.000118124	0.00958512	3.84999	Stomach	3.68728e-59	3.65926e-55	16.2192	NA	NA	NA	1	1	1	0	3	0.970796	7.97704	-0.522364	-4.35252	-1.01743	-18.2459	NA	NA	0.33165	1.4988e-15	0.601417	1.3458e-05	0.308947	2.2292e-74	NA	NA	0.785841	2.153e-12	0.951448	0.0013052	0.85257	4.83721e-70	NA	NA
IL18R1	1.0603e-14	1.09903e-11	7.73181	Brain_Hypothalamus	0.000118124	0.00958512	3.84999	Thyroid	3.68728e-59	4.72894e-55	16.2192	NA	NA	NA	1	1	1	0	3	0.970796	7.97704	-0.522364	-4.35252	-1.01743	-18.2459	NA	NA	0.33165	1.4988e-15	0.601417	1.3458e-05	0.308947	2.2292e-74	NA	NA	0.785841	2.153e-12	0.951448	0.0013052	0.851252	6.15241e-70	NA	NA
IL18R1	1.0603e-14	1.09903e-11	7.73181	Brain_Hypothalamus	0.000118124	0.00958512	3.84999	smultixcan	3.68728e-59	5.60337e-55	16.2192	NA	NA	NA	1	1	1	0	3	0.970796	7.97704	-0.522364	-4.35252	-1.01743	-18.2459	NA	NA	0.33165	1.4988e-15	0.601417	1.3458e-05	0.308947	2.2292e-74	NA	NA	0.785841	2.153e-12	0.951448	0.0013052	0.846424	5.27571e-70	NA	NA
IL18R1	1.0603e-14	1.09903e-11	7.73181	Brain_Nucleus_accumbens_basal_ganglia	7.71879e-05	0.00679746	3.95297	Adipose_Subcutaneous	3.68728e-59	4.5101e-55	16.2192	NA	NA	NA	1	1	1	0	3	0.970796	7.97704	-0.88819	-8.90348	-1.01743	-18.2459	NA	NA	0.33165	1.4988e-15	0.374439	5.41212e-19	0.308947	2.2292e-74	NA	NA	0.785841	2.153e-12	0.900113	6.47398e-16	0.851136	5.83307e-70	NA	NA
IL18R1	1.0603e-14	1.09903e-11	7.73181	Brain_Nucleus_accumbens_basal_ganglia	7.71879e-05	0.00679746	3.95297	Adipose_Visceral_Omentum	3.68728e-59	2.88554e-55	16.2192	NA	NA	NA	1	1	1	0	3	0.970796	7.97704	-0.88819	-8.90348	-1.01743	-18.2459	NA	NA	0.33165	1.4988e-15	0.374439	5.41212e-19	0.308947	2.2292e-74	NA	NA	0.785841	2.153e-12	0.900113	6.47398e-16	0.853994	3.68598e-70	NA	NA
IL18R1	1.0603e-14	1.09903e-11	7.73181	Brain_Nucleus_accumbens_basal_ganglia	7.71879e-05	0.00679746	3.95297	Adrenal_Gland	3.68728e-59	7.44794e-55	16.2192	NA	NA	NA	1	1	1	0	3	0.970796	7.97704	-0.88819	-8.90348	-1.01743	-18.2459	NA	NA	0.33165	1.4988e-15	0.374439	5.41212e-19	0.308947	2.2292e-74	NA	NA	0.785841	2.153e-12	0.900113	6.47398e-16	0.851567	6.39935e-70	NA	NA
IL18R1	1.0603e-14	1.09903e-11	7.73181	Brain_Nucleus_accumbens_basal_ganglia	7.71879e-05	0.00679746	3.95297	Artery_Aorta	3.68728e-59	8.3292e-55	16.2192	NA	NA	NA	1	1	1	0	3	0.970796	7.97704	-0.88819	-8.90348	-1.01743	-18.2459	NA	NA	0.33165	1.4988e-15	0.374439	5.41212e-19	0.308947	2.2292e-74	NA	NA	0.785841	2.153e-12	0.900113	6.47398e-16	0.8593	7.12875e-70	NA	NA
IL18R1	1.0603e-14	1.09903e-11	7.73181	Brain_Nucleus_accumbens_basal_ganglia	7.71879e-05	0.00679746	3.95297	Breast_Mammary_Tissue	3.68728e-59	4.60762e-55	16.2192	NA	NA	NA	1	1	1	0	3	0.970796	7.97704	-0.88819	-8.90348	-1.01743	-18.2459	NA	NA	0.33165	1.4988e-15	0.374439	5.41212e-19	0.308947	2.2292e-74	NA	NA	0.785841	2.153e-12	0.900113	6.47398e-16	0.854875	6.00338e-70	NA	NA
IL18R1	1.0603e-14	1.09903e-11	7.73181	Brain_Nucleus_accumbens_basal_ganglia	7.71879e-05	0.00679746	3.95297	Cells_Cultured_fibroblasts	3.68728e-59	3.81431e-55	16.2192	NA	NA	NA	1	1	1	0	3	0.970796	7.97704	-0.88819	-8.90348	-1.01743	-18.2459	NA	NA	0.33165	1.4988e-15	0.374439	5.41212e-19	0.308947	2.2292e-74	NA	NA	0.785841	2.153e-12	0.900113	6.47398e-16	0.850184	3.33381e-70	NA	NA
IL18R1	1.0603e-14	1.09903e-11	7.73181	Brain_Nucleus_accumbens_basal_ganglia	7.71879e-05	0.00679746	3.95297	Cells_EBV-transformed_lymphocytes	3.68728e-59	3.77024e-55	16.2192	NA	NA	NA	1	1	1	0	3	0.970796	7.97704	-0.88819	-8.90348	-1.01743	-18.2459	NA	NA	0.33165	1.4988e-15	0.374439	5.41212e-19	0.308947	2.2292e-74	NA	NA	0.785841	2.153e-12	0.900113	6.47398e-16	0.851536	3.01246e-70	NA	NA
IL18R1	1.0603e-14	1.09903e-11	7.73181	Brain_Nucleus_accumbens_basal_ganglia	7.71879e-05	0.00679746	3.95297	Colon_Sigmoid	3.68728e-59	4.2566e-55	16.2192	NA	NA	NA	1	1	1	0	3	0.970796	7.97704	-0.88819	-8.90348	-1.01743	-18.2459	NA	NA	0.33165	1.4988e-15	0.374439	5.41212e-19	0.308947	2.2292e-74	NA	NA	0.785841	2.153e-12	0.900113	6.47398e-16	0.85717	5.57197e-70	NA	NA
IL18R1	1.0603e-14	1.09903e-11	7.73181	Brain_Nucleus_accumbens_basal_ganglia	7.71879e-05	0.00679746	3.95297	Colon_Transverse	3.68728e-59	4.22267e-55	16.2192	NA	NA	NA	1	1	1	0	3	0.970796	7.97704	-0.88819	-8.90348	-1.01743	-18.2459	NA	NA	0.33165	1.4988e-15	0.374439	5.41212e-19	0.308947	2.2292e-74	NA	NA	0.785841	2.153e-12	0.900113	6.47398e-16	0.867954	5.53058e-70	NA	NA
IL18R1	1.0603e-14	1.09903e-11	7.73181	Brain_Nucleus_accumbens_basal_ganglia	7.71879e-05	0.00679746	3.95297	Esophagus_Gastroesophageal_Junction	3.68728e-59	4.21567e-55	16.2192	NA	NA	NA	1	1	1	0	3	0.970796	7.97704	-0.88819	-8.90348	-1.01743	-18.2459	NA	NA	0.33165	1.4988e-15	0.374439	5.41212e-19	0.308947	2.2292e-74	NA	NA	0.785841	2.153e-12	0.900113	6.47398e-16	0.854366	5.50486e-70	NA	NA
IL18R1	1.0603e-14	1.09903e-11	7.73181	Brain_Nucleus_accumbens_basal_ganglia	7.71879e-05	0.00679746	3.95297	Heart_Atrial_Appendage	3.68728e-59	3.71844e-55	16.2192	NA	NA	NA	1	1	1	0	3	0.970796	7.97704	-0.88819	-8.90348	-1.01743	-18.2459	NA	NA	0.33165	1.4988e-15	0.374439	5.41212e-19	0.308947	2.2292e-74	NA	NA	0.785841	2.153e-12	0.900113	6.47398e-16	0.856579	4.8803e-70	NA	NA
IL18R1	1.0603e-14	1.09903e-11	7.73181	Brain_Nucleus_accumbens_basal_ganglia	7.71879e-05	0.00679746	3.95297	Heart_Left_Ventricle	3.68728e-59	5.95311e-55	16.2192	NA	NA	NA	1	1	1	0	3	0.970796	7.97704	-0.88819	-8.90348	-1.01743	-18.2459	NA	NA	0.33165	1.4988e-15	0.374439	5.41212e-19	0.308947	2.2292e-74	NA	NA	0.785841	2.153e-12	0.900113	6.47398e-16	0.858961	5.13027e-70	NA	NA
IL18R1	1.0603e-14	1.09903e-11	7.73181	Brain_Nucleus_accumbens_basal_ganglia	7.71879e-05	0.00679746	3.95297	Nerve_Tibial	3.68728e-59	4.78609e-55	16.2192	NA	NA	NA	1	1	1	0	3	0.970796	7.97704	-0.88819	-8.90348	-1.01743	-18.2459	NA	NA	0.33165	1.4988e-15	0.374439	5.41212e-19	0.308947	2.2292e-74	NA	NA	0.785841	2.153e-12	0.900113	6.47398e-16	0.859057	3.76033e-70	NA	NA
IL18R1	1.0603e-14	1.09903e-11	7.73181	Brain_Nucleus_accumbens_basal_ganglia	7.71879e-05	0.00679746	3.95297	Skin_Not_Sun_Exposed_Suprapubic	3.68728e-59	8.72816e-55	16.2192	NA	NA	NA	1	1	1	0	3	0.970796	7.97704	-0.88819	-8.90348	-1.01743	-18.2459	NA	NA	0.33165	1.4988e-15	0.374439	5.41212e-19	0.308947	2.2292e-74	NA	NA	0.785841	2.153e-12	0.900113	6.47398e-16	0.850558	5.19186e-70	NA	NA
IL18R1	1.0603e-14	1.09903e-11	7.73181	Brain_Nucleus_accumbens_basal_ganglia	7.71879e-05	0.00679746	3.95297	Skin_Sun_Exposed_Lower_leg	3.68728e-59	4.40796e-55	16.2192	NA	NA	NA	1	1	1	0	3	0.970796	7.97704	-0.88819	-8.90348	-1.01743	-18.2459	NA	NA	0.33165	1.4988e-15	0.374439	5.41212e-19	0.308947	2.2292e-74	NA	NA	0.785841	2.153e-12	0.900113	6.47398e-16	0.8589	5.74654e-70	NA	NA
IL18R1	1.0603e-14	1.09903e-11	7.73181	Brain_Nucleus_accumbens_basal_ganglia	7.71879e-05	0.00679746	3.95297	Small_Intestine_Terminal_Ileum	3.68728e-59	7.88488e-55	16.2192	NA	NA	NA	1	1	1	0	3	0.970796	7.97704	-0.88819	-8.90348	-1.01743	-18.2459	NA	NA	0.33165	1.4988e-15	0.374439	5.41212e-19	0.308947	2.2292e-74	NA	NA	0.785841	2.153e-12	0.900113	6.47398e-16	0.855979	6.82045e-70	NA	NA
IL18R1	1.0603e-14	1.09903e-11	7.73181	Brain_Nucleus_accumbens_basal_ganglia	7.71879e-05	0.00679746	3.95297	Spleen	3.68728e-59	8.10906e-55	16.2192	NA	NA	NA	1	1	1	0	3	0.970796	7.97704	-0.88819	-8.90348	-1.01743	-18.2459	NA	NA	0.33165	1.4988e-15	0.374439	5.41212e-19	0.308947	2.2292e-74	NA	NA	0.785841	2.153e-12	0.900113	6.47398e-16	0.854689	6.96802e-70	NA	NA
IL18R1	1.0603e-14	1.09903e-11	7.73181	Brain_Nucleus_accumbens_basal_ganglia	7.71879e-05	0.00679746	3.95297	Stomach	3.68728e-59	3.65926e-55	16.2192	NA	NA	NA	1	1	1	0	3	0.970796	7.97704	-0.88819	-8.90348	-1.01743	-18.2459	NA	NA	0.33165	1.4988e-15	0.374439	5.41212e-19	0.308947	2.2292e-74	NA	NA	0.785841	2.153e-12	0.900113	6.47398e-16	0.85257	4.83721e-70	NA	NA
IL18R1	1.0603e-14	1.09903e-11	7.73181	Brain_Nucleus_accumbens_basal_ganglia	7.71879e-05	0.00679746	3.95297	Thyroid	3.68728e-59	4.72894e-55	16.2192	NA	NA	NA	1	1	1	0	3	0.970796	7.97704	-0.88819	-8.90348	-1.01743	-18.2459	NA	NA	0.33165	1.4988e-15	0.374439	5.41212e-19	0.308947	2.2292e-74	NA	NA	0.785841	2.153e-12	0.900113	6.47398e-16	0.851252	6.15241e-70	NA	NA
IL18R1	1.0603e-14	1.09903e-11	7.73181	Brain_Nucleus_accumbens_basal_ganglia	7.71879e-05	0.00679746	3.95297	smultixcan	3.68728e-59	5.60337e-55	16.2192	NA	NA	NA	1	1	1	0	3	0.970796	7.97704	-0.88819	-8.90348	-1.01743	-18.2459	NA	NA	0.33165	1.4988e-15	0.374439	5.41212e-19	0.308947	2.2292e-74	NA	NA	0.785841	2.153e-12	0.900113	6.47398e-16	0.846424	5.27571e-70	NA	NA
IL18R1	1.0603e-14	1.09903e-11	7.73181	Brain_Putamen_basal_ganglia	7.71879e-05	0.00578552	3.95297	Adipose_Subcutaneous	3.68728e-59	4.5101e-55	16.2192	NA	NA	NA	1	1	1	0	3	0.970796	7.97704	-0.680939	-4.63081	-1.01743	-18.2459	NA	NA	0.33165	1.4988e-15	0.49591	3.64246e-06	0.308947	2.2292e-74	NA	NA	0.785841	2.153e-12	0.91303	0.000373448	0.851136	5.83307e-70	NA	NA
IL18R1	1.0603e-14	1.09903e-11	7.73181	Brain_Putamen_basal_ganglia	7.71879e-05	0.00578552	3.95297	Adipose_Visceral_Omentum	3.68728e-59	2.88554e-55	16.2192	NA	NA	NA	1	1	1	0	3	0.970796	7.97704	-0.680939	-4.63081	-1.01743	-18.2459	NA	NA	0.33165	1.4988e-15	0.49591	3.64246e-06	0.308947	2.2292e-74	NA	NA	0.785841	2.153e-12	0.91303	0.000373448	0.853994	3.68598e-70	NA	NA
IL18R1	1.0603e-14	1.09903e-11	7.73181	Brain_Putamen_basal_ganglia	7.71879e-05	0.00578552	3.95297	Adrenal_Gland	3.68728e-59	7.44794e-55	16.2192	NA	NA	NA	1	1	1	0	3	0.970796	7.97704	-0.680939	-4.63081	-1.01743	-18.2459	NA	NA	0.33165	1.4988e-15	0.49591	3.64246e-06	0.308947	2.2292e-74	NA	NA	0.785841	2.153e-12	0.91303	0.000373448	0.851567	6.39935e-70	NA	NA
IL18R1	1.0603e-14	1.09903e-11	7.73181	Brain_Putamen_basal_ganglia	7.71879e-05	0.00578552	3.95297	Artery_Aorta	3.68728e-59	8.3292e-55	16.2192	NA	NA	NA	1	1	1	0	3	0.970796	7.97704	-0.680939	-4.63081	-1.01743	-18.2459	NA	NA	0.33165	1.4988e-15	0.49591	3.64246e-06	0.308947	2.2292e-74	NA	NA	0.785841	2.153e-12	0.91303	0.000373448	0.8593	7.12875e-70	NA	NA
IL18R1	1.0603e-14	1.09903e-11	7.73181	Brain_Putamen_basal_ganglia	7.71879e-05	0.00578552	3.95297	Breast_Mammary_Tissue	3.68728e-59	4.60762e-55	16.2192	NA	NA	NA	1	1	1	0	3	0.970796	7.97704	-0.680939	-4.63081	-1.01743	-18.2459	NA	NA	0.33165	1.4988e-15	0.49591	3.64246e-06	0.308947	2.2292e-74	NA	NA	0.785841	2.153e-12	0.91303	0.000373448	0.854875	6.00338e-70	NA	NA
IL18R1	1.0603e-14	1.09903e-11	7.73181	Brain_Putamen_basal_ganglia	7.71879e-05	0.00578552	3.95297	Cells_Cultured_fibroblasts	3.68728e-59	3.81431e-55	16.2192	NA	NA	NA	1	1	1	0	3	0.970796	7.97704	-0.680939	-4.63081	-1.01743	-18.2459	NA	NA	0.33165	1.4988e-15	0.49591	3.64246e-06	0.308947	2.2292e-74	NA	NA	0.785841	2.153e-12	0.91303	0.000373448	0.850184	3.33381e-70	NA	NA
IL18R1	1.0603e-14	1.09903e-11	7.73181	Brain_Putamen_basal_ganglia	7.71879e-05	0.00578552	3.95297	Cells_EBV-transformed_lymphocytes	3.68728e-59	3.77024e-55	16.2192	NA	NA	NA	1	1	1	0	3	0.970796	7.97704	-0.680939	-4.63081	-1.01743	-18.2459	NA	NA	0.33165	1.4988e-15	0.49591	3.64246e-06	0.308947	2.2292e-74	NA	NA	0.785841	2.153e-12	0.91303	0.000373448	0.851536	3.01246e-70	NA	NA
IL18R1	1.0603e-14	1.09903e-11	7.73181	Brain_Putamen_basal_ganglia	7.71879e-05	0.00578552	3.95297	Colon_Sigmoid	3.68728e-59	4.2566e-55	16.2192	NA	NA	NA	1	1	1	0	3	0.970796	7.97704	-0.680939	-4.63081	-1.01743	-18.2459	NA	NA	0.33165	1.4988e-15	0.49591	3.64246e-06	0.308947	2.2292e-74	NA	NA	0.785841	2.153e-12	0.91303	0.000373448	0.85717	5.57197e-70	NA	NA
IL18R1	1.0603e-14	1.09903e-11	7.73181	Brain_Putamen_basal_ganglia	7.71879e-05	0.00578552	3.95297	Colon_Transverse	3.68728e-59	4.22267e-55	16.2192	NA	NA	NA	1	1	1	0	3	0.970796	7.97704	-0.680939	-4.63081	-1.01743	-18.2459	NA	NA	0.33165	1.4988e-15	0.49591	3.64246e-06	0.308947	2.2292e-74	NA	NA	0.785841	2.153e-12	0.91303	0.000373448	0.867954	5.53058e-70	NA	NA
IL18R1	1.0603e-14	1.09903e-11	7.73181	Brain_Putamen_basal_ganglia	7.71879e-05	0.00578552	3.95297	Esophagus_Gastroesophageal_Junction	3.68728e-59	4.21567e-55	16.2192	NA	NA	NA	1	1	1	0	3	0.970796	7.97704	-0.680939	-4.63081	-1.01743	-18.2459	NA	NA	0.33165	1.4988e-15	0.49591	3.64246e-06	0.308947	2.2292e-74	NA	NA	0.785841	2.153e-12	0.91303	0.000373448	0.854366	5.50486e-70	NA	NA
IL18R1	1.0603e-14	1.09903e-11	7.73181	Brain_Putamen_basal_ganglia	7.71879e-05	0.00578552	3.95297	Heart_Atrial_Appendage	3.68728e-59	3.71844e-55	16.2192	NA	NA	NA	1	1	1	0	3	0.970796	7.97704	-0.680939	-4.63081	-1.01743	-18.2459	NA	NA	0.33165	1.4988e-15	0.49591	3.64246e-06	0.308947	2.2292e-74	NA	NA	0.785841	2.153e-12	0.91303	0.000373448	0.856579	4.8803e-70	NA	NA
IL18R1	1.0603e-14	1.09903e-11	7.73181	Brain_Putamen_basal_ganglia	7.71879e-05	0.00578552	3.95297	Heart_Left_Ventricle	3.68728e-59	5.95311e-55	16.2192	NA	NA	NA	1	1	1	0	3	0.970796	7.97704	-0.680939	-4.63081	-1.01743	-18.2459	NA	NA	0.33165	1.4988e-15	0.49591	3.64246e-06	0.308947	2.2292e-74	NA	NA	0.785841	2.153e-12	0.91303	0.000373448	0.858961	5.13027e-70	NA	NA
IL18R1	1.0603e-14	1.09903e-11	7.73181	Brain_Putamen_basal_ganglia	7.71879e-05	0.00578552	3.95297	Nerve_Tibial	3.68728e-59	4.78609e-55	16.2192	NA	NA	NA	1	1	1	0	3	0.970796	7.97704	-0.680939	-4.63081	-1.01743	-18.2459	NA	NA	0.33165	1.4988e-15	0.49591	3.64246e-06	0.308947	2.2292e-74	NA	NA	0.785841	2.153e-12	0.91303	0.000373448	0.859057	3.76033e-70	NA	NA
IL18R1	1.0603e-14	1.09903e-11	7.73181	Brain_Putamen_basal_ganglia	7.71879e-05	0.00578552	3.95297	Skin_Not_Sun_Exposed_Suprapubic	3.68728e-59	8.72816e-55	16.2192	NA	NA	NA	1	1	1	0	3	0.970796	7.97704	-0.680939	-4.63081	-1.01743	-18.2459	NA	NA	0.33165	1.4988e-15	0.49591	3.64246e-06	0.308947	2.2292e-74	NA	NA	0.785841	2.153e-12	0.91303	0.000373448	0.850558	5.19186e-70	NA	NA
IL18R1	1.0603e-14	1.09903e-11	7.73181	Brain_Putamen_basal_ganglia	7.71879e-05	0.00578552	3.95297	Skin_Sun_Exposed_Lower_leg	3.68728e-59	4.40796e-55	16.2192	NA	NA	NA	1	1	1	0	3	0.970796	7.97704	-0.680939	-4.63081	-1.01743	-18.2459	NA	NA	0.33165	1.4988e-15	0.49591	3.64246e-06	0.308947	2.2292e-74	NA	NA	0.785841	2.153e-12	0.91303	0.000373448	0.8589	5.74654e-70	NA	NA
IL18R1	1.0603e-14	1.09903e-11	7.73181	Brain_Putamen_basal_ganglia	7.71879e-05	0.00578552	3.95297	Small_Intestine_Terminal_Ileum	3.68728e-59	7.88488e-55	16.2192	NA	NA	NA	1	1	1	0	3	0.970796	7.97704	-0.680939	-4.63081	-1.01743	-18.2459	NA	NA	0.33165	1.4988e-15	0.49591	3.64246e-06	0.308947	2.2292e-74	NA	NA	0.785841	2.153e-12	0.91303	0.000373448	0.855979	6.82045e-70	NA	NA
IL18R1	1.0603e-14	1.09903e-11	7.73181	Brain_Putamen_basal_ganglia	7.71879e-05	0.00578552	3.95297	Spleen	3.68728e-59	8.10906e-55	16.2192	NA	NA	NA	1	1	1	0	3	0.970796	7.97704	-0.680939	-4.63081	-1.01743	-18.2459	NA	NA	0.33165	1.4988e-15	0.49591	3.64246e-06	0.308947	2.2292e-74	NA	NA	0.785841	2.153e-12	0.91303	0.000373448	0.854689	6.96802e-70	NA	NA
IL18R1	1.0603e-14	1.09903e-11	7.73181	Brain_Putamen_basal_ganglia	7.71879e-05	0.00578552	3.95297	Stomach	3.68728e-59	3.65926e-55	16.2192	NA	NA	NA	1	1	1	0	3	0.970796	7.97704	-0.680939	-4.63081	-1.01743	-18.2459	NA	NA	0.33165	1.4988e-15	0.49591	3.64246e-06	0.308947	2.2292e-74	NA	NA	0.785841	2.153e-12	0.91303	0.000373448	0.85257	4.83721e-70	NA	NA
IL18R1	1.0603e-14	1.09903e-11	7.73181	Brain_Putamen_basal_ganglia	7.71879e-05	0.00578552	3.95297	Thyroid	3.68728e-59	4.72894e-55	16.2192	NA	NA	NA	1	1	1	0	3	0.970796	7.97704	-0.680939	-4.63081	-1.01743	-18.2459	NA	NA	0.33165	1.4988e-15	0.49591	3.64246e-06	0.308947	2.2292e-74	NA	NA	0.785841	2.153e-12	0.91303	0.000373448	0.851252	6.15241e-70	NA	NA
IL18R1	1.0603e-14	1.09903e-11	7.73181	Brain_Putamen_basal_ganglia	7.71879e-05	0.00578552	3.95297	smultixcan	3.68728e-59	5.60337e-55	16.2192	NA	NA	NA	1	1	1	0	3	0.970796	7.97704	-0.680939	-4.63081	-1.01743	-18.2459	NA	NA	0.33165	1.4988e-15	0.49591	3.64246e-06	0.308947	2.2292e-74	NA	NA	0.785841	2.153e-12	0.91303	0.000373448	0.846424	5.27571e-70	NA	NA
IL18R1	1.0603e-14	1.09903e-11	7.73181	Brain_Spinal_cord_cervical_c-1	4.40567e-06	0.000650781	4.59127	Adipose_Subcutaneous	3.68728e-59	4.5101e-55	16.2192	NA	NA	NA	1	1	1	0	3	0.970796	7.97704	-0.374128	-5.1891	-1.01743	-18.2459	NA	NA	0.33165	1.4988e-15	0.708309	2.11317e-07	0.308947	2.2292e-74	NA	NA	0.785841	2.153e-12	0.968903	3.22729e-05	0.851136	5.83307e-70	NA	NA
IL18R1	1.0603e-14	1.09903e-11	7.73181	Brain_Spinal_cord_cervical_c-1	4.40567e-06	0.000650781	4.59127	Adipose_Visceral_Omentum	3.68728e-59	2.88554e-55	16.2192	NA	NA	NA	1	1	1	0	3	0.970796	7.97704	-0.374128	-5.1891	-1.01743	-18.2459	NA	NA	0.33165	1.4988e-15	0.708309	2.11317e-07	0.308947	2.2292e-74	NA	NA	0.785841	2.153e-12	0.968903	3.22729e-05	0.853994	3.68598e-70	NA	NA
IL18R1	1.0603e-14	1.09903e-11	7.73181	Brain_Spinal_cord_cervical_c-1	4.40567e-06	0.000650781	4.59127	Adrenal_Gland	3.68728e-59	7.44794e-55	16.2192	NA	NA	NA	1	1	1	0	3	0.970796	7.97704	-0.374128	-5.1891	-1.01743	-18.2459	NA	NA	0.33165	1.4988e-15	0.708309	2.11317e-07	0.308947	2.2292e-74	NA	NA	0.785841	2.153e-12	0.968903	3.22729e-05	0.851567	6.39935e-70	NA	NA
IL18R1	1.0603e-14	1.09903e-11	7.73181	Brain_Spinal_cord_cervical_c-1	4.40567e-06	0.000650781	4.59127	Artery_Aorta	3.68728e-59	8.3292e-55	16.2192	NA	NA	NA	1	1	1	0	3	0.970796	7.97704	-0.374128	-5.1891	-1.01743	-18.2459	NA	NA	0.33165	1.4988e-15	0.708309	2.11317e-07	0.308947	2.2292e-74	NA	NA	0.785841	2.153e-12	0.968903	3.22729e-05	0.8593	7.12875e-70	NA	NA
IL18R1	1.0603e-14	1.09903e-11	7.73181	Brain_Spinal_cord_cervical_c-1	4.40567e-06	0.000650781	4.59127	Breast_Mammary_Tissue	3.68728e-59	4.60762e-55	16.2192	NA	NA	NA	1	1	1	0	3	0.970796	7.97704	-0.374128	-5.1891	-1.01743	-18.2459	NA	NA	0.33165	1.4988e-15	0.708309	2.11317e-07	0.308947	2.2292e-74	NA	NA	0.785841	2.153e-12	0.968903	3.22729e-05	0.854875	6.00338e-70	NA	NA
IL18R1	1.0603e-14	1.09903e-11	7.73181	Brain_Spinal_cord_cervical_c-1	4.40567e-06	0.000650781	4.59127	Cells_Cultured_fibroblasts	3.68728e-59	3.81431e-55	16.2192	NA	NA	NA	1	1	1	0	3	0.970796	7.97704	-0.374128	-5.1891	-1.01743	-18.2459	NA	NA	0.33165	1.4988e-15	0.708309	2.11317e-07	0.308947	2.2292e-74	NA	NA	0.785841	2.153e-12	0.968903	3.22729e-05	0.850184	3.33381e-70	NA	NA
IL18R1	1.0603e-14	1.09903e-11	7.73181	Brain_Spinal_cord_cervical_c-1	4.40567e-06	0.000650781	4.59127	Cells_EBV-transformed_lymphocytes	3.68728e-59	3.77024e-55	16.2192	NA	NA	NA	1	1	1	0	3	0.970796	7.97704	-0.374128	-5.1891	-1.01743	-18.2459	NA	NA	0.33165	1.4988e-15	0.708309	2.11317e-07	0.308947	2.2292e-74	NA	NA	0.785841	2.153e-12	0.968903	3.22729e-05	0.851536	3.01246e-70	NA	NA
IL18R1	1.0603e-14	1.09903e-11	7.73181	Brain_Spinal_cord_cervical_c-1	4.40567e-06	0.000650781	4.59127	Colon_Sigmoid	3.68728e-59	4.2566e-55	16.2192	NA	NA	NA	1	1	1	0	3	0.970796	7.97704	-0.374128	-5.1891	-1.01743	-18.2459	NA	NA	0.33165	1.4988e-15	0.708309	2.11317e-07	0.308947	2.2292e-74	NA	NA	0.785841	2.153e-12	0.968903	3.22729e-05	0.85717	5.57197e-70	NA	NA
IL18R1	1.0603e-14	1.09903e-11	7.73181	Brain_Spinal_cord_cervical_c-1	4.40567e-06	0.000650781	4.59127	Colon_Transverse	3.68728e-59	4.22267e-55	16.2192	NA	NA	NA	1	1	1	0	3	0.970796	7.97704	-0.374128	-5.1891	-1.01743	-18.2459	NA	NA	0.33165	1.4988e-15	0.708309	2.11317e-07	0.308947	2.2292e-74	NA	NA	0.785841	2.153e-12	0.968903	3.22729e-05	0.867954	5.53058e-70	NA	NA
IL18R1	1.0603e-14	1.09903e-11	7.73181	Brain_Spinal_cord_cervical_c-1	4.40567e-06	0.000650781	4.59127	Esophagus_Gastroesophageal_Junction	3.68728e-59	4.21567e-55	16.2192	NA	NA	NA	1	1	1	0	3	0.970796	7.97704	-0.374128	-5.1891	-1.01743	-18.2459	NA	NA	0.33165	1.4988e-15	0.708309	2.11317e-07	0.308947	2.2292e-74	NA	NA	0.785841	2.153e-12	0.968903	3.22729e-05	0.854366	5.50486e-70	NA	NA
IL18R1	1.0603e-14	1.09903e-11	7.73181	Brain_Spinal_cord_cervical_c-1	4.40567e-06	0.000650781	4.59127	Heart_Atrial_Appendage	3.68728e-59	3.71844e-55	16.2192	NA	NA	NA	1	1	1	0	3	0.970796	7.97704	-0.374128	-5.1891	-1.01743	-18.2459	NA	NA	0.33165	1.4988e-15	0.708309	2.11317e-07	0.308947	2.2292e-74	NA	NA	0.785841	2.153e-12	0.968903	3.22729e-05	0.856579	4.8803e-70	NA	NA
IL18R1	1.0603e-14	1.09903e-11	7.73181	Brain_Spinal_cord_cervical_c-1	4.40567e-06	0.000650781	4.59127	Heart_Left_Ventricle	3.68728e-59	5.95311e-55	16.2192	NA	NA	NA	1	1	1	0	3	0.970796	7.97704	-0.374128	-5.1891	-1.01743	-18.2459	NA	NA	0.33165	1.4988e-15	0.708309	2.11317e-07	0.308947	2.2292e-74	NA	NA	0.785841	2.153e-12	0.968903	3.22729e-05	0.858961	5.13027e-70	NA	NA
IL18R1	1.0603e-14	1.09903e-11	7.73181	Brain_Spinal_cord_cervical_c-1	4.40567e-06	0.000650781	4.59127	Nerve_Tibial	3.68728e-59	4.78609e-55	16.2192	NA	NA	NA	1	1	1	0	3	0.970796	7.97704	-0.374128	-5.1891	-1.01743	-18.2459	NA	NA	0.33165	1.4988e-15	0.708309	2.11317e-07	0.308947	2.2292e-74	NA	NA	0.785841	2.153e-12	0.968903	3.22729e-05	0.859057	3.76033e-70	NA	NA
IL18R1	1.0603e-14	1.09903e-11	7.73181	Brain_Spinal_cord_cervical_c-1	4.40567e-06	0.000650781	4.59127	Skin_Not_Sun_Exposed_Suprapubic	3.68728e-59	8.72816e-55	16.2192	NA	NA	NA	1	1	1	0	3	0.970796	7.97704	-0.374128	-5.1891	-1.01743	-18.2459	NA	NA	0.33165	1.4988e-15	0.708309	2.11317e-07	0.308947	2.2292e-74	NA	NA	0.785841	2.153e-12	0.968903	3.22729e-05	0.850558	5.19186e-70	NA	NA
IL18R1	1.0603e-14	1.09903e-11	7.73181	Brain_Spinal_cord_cervical_c-1	4.40567e-06	0.000650781	4.59127	Skin_Sun_Exposed_Lower_leg	3.68728e-59	4.40796e-55	16.2192	NA	NA	NA	1	1	1	0	3	0.970796	7.97704	-0.374128	-5.1891	-1.01743	-18.2459	NA	NA	0.33165	1.4988e-15	0.708309	2.11317e-07	0.308947	2.2292e-74	NA	NA	0.785841	2.153e-12	0.968903	3.22729e-05	0.8589	5.74654e-70	NA	NA
IL18R1	1.0603e-14	1.09903e-11	7.73181	Brain_Spinal_cord_cervical_c-1	4.40567e-06	0.000650781	4.59127	Small_Intestine_Terminal_Ileum	3.68728e-59	7.88488e-55	16.2192	NA	NA	NA	1	1	1	0	3	0.970796	7.97704	-0.374128	-5.1891	-1.01743	-18.2459	NA	NA	0.33165	1.4988e-15	0.708309	2.11317e-07	0.308947	2.2292e-74	NA	NA	0.785841	2.153e-12	0.968903	3.22729e-05	0.855979	6.82045e-70	NA	NA
IL18R1	1.0603e-14	1.09903e-11	7.73181	Brain_Spinal_cord_cervical_c-1	4.40567e-06	0.000650781	4.59127	Spleen	3.68728e-59	8.10906e-55	16.2192	NA	NA	NA	1	1	1	0	3	0.970796	7.97704	-0.374128	-5.1891	-1.01743	-18.2459	NA	NA	0.33165	1.4988e-15	0.708309	2.11317e-07	0.308947	2.2292e-74	NA	NA	0.785841	2.153e-12	0.968903	3.22729e-05	0.854689	6.96802e-70	NA	NA
IL18R1	1.0603e-14	1.09903e-11	7.73181	Brain_Spinal_cord_cervical_c-1	4.40567e-06	0.000650781	4.59127	Stomach	3.68728e-59	3.65926e-55	16.2192	NA	NA	NA	1	1	1	0	3	0.970796	7.97704	-0.374128	-5.1891	-1.01743	-18.2459	NA	NA	0.33165	1.4988e-15	0.708309	2.11317e-07	0.308947	2.2292e-74	NA	NA	0.785841	2.153e-12	0.968903	3.22729e-05	0.85257	4.83721e-70	NA	NA
IL18R1	1.0603e-14	1.09903e-11	7.73181	Brain_Spinal_cord_cervical_c-1	4.40567e-06	0.000650781	4.59127	Thyroid	3.68728e-59	4.72894e-55	16.2192	NA	NA	NA	1	1	1	0	3	0.970796	7.97704	-0.374128	-5.1891	-1.01743	-18.2459	NA	NA	0.33165	1.4988e-15	0.708309	2.11317e-07	0.308947	2.2292e-74	NA	NA	0.785841	2.153e-12	0.968903	3.22729e-05	0.851252	6.15241e-70	NA	NA
IL18R1	1.0603e-14	1.09903e-11	7.73181	Brain_Spinal_cord_cervical_c-1	4.40567e-06	0.000650781	4.59127	smultixcan	3.68728e-59	5.60337e-55	16.2192	NA	NA	NA	1	1	1	0	3	0.970796	7.97704	-0.374128	-5.1891	-1.01743	-18.2459	NA	NA	0.33165	1.4988e-15	0.708309	2.11317e-07	0.308947	2.2292e-74	NA	NA	0.785841	2.153e-12	0.968903	3.22729e-05	0.846424	5.27571e-70	NA	NA
IL18R1	1.0603e-14	1.09903e-11	7.73181	Brain_Substantia_nigra	6.31789e-06	0.001159	4.51546	Adipose_Subcutaneous	3.68728e-59	4.5101e-55	16.2192	NA	NA	NA	1	1	1	0	3	0.970796	7.97704	-0.200818	-5.02871	-1.01743	-18.2459	NA	NA	0.33165	1.4988e-15	0.840841	4.9379e-07	0.308947	2.2292e-74	NA	NA	0.785841	2.153e-12	0.980644	6.78673e-05	0.851136	5.83307e-70	NA	NA
IL18R1	1.0603e-14	1.09903e-11	7.73181	Brain_Substantia_nigra	6.31789e-06	0.001159	4.51546	Adipose_Visceral_Omentum	3.68728e-59	2.88554e-55	16.2192	NA	NA	NA	1	1	1	0	3	0.970796	7.97704	-0.200818	-5.02871	-1.01743	-18.2459	NA	NA	0.33165	1.4988e-15	0.840841	4.9379e-07	0.308947	2.2292e-74	NA	NA	0.785841	2.153e-12	0.980644	6.78673e-05	0.853994	3.68598e-70	NA	NA
IL18R1	1.0603e-14	1.09903e-11	7.73181	Brain_Substantia_nigra	6.31789e-06	0.001159	4.51546	Adrenal_Gland	3.68728e-59	7.44794e-55	16.2192	NA	NA	NA	1	1	1	0	3	0.970796	7.97704	-0.200818	-5.02871	-1.01743	-18.2459	NA	NA	0.33165	1.4988e-15	0.840841	4.9379e-07	0.308947	2.2292e-74	NA	NA	0.785841	2.153e-12	0.980644	6.78673e-05	0.851567	6.39935e-70	NA	NA
IL18R1	1.0603e-14	1.09903e-11	7.73181	Brain_Substantia_nigra	6.31789e-06	0.001159	4.51546	Artery_Aorta	3.68728e-59	8.3292e-55	16.2192	NA	NA	NA	1	1	1	0	3	0.970796	7.97704	-0.200818	-5.02871	-1.01743	-18.2459	NA	NA	0.33165	1.4988e-15	0.840841	4.9379e-07	0.308947	2.2292e-74	NA	NA	0.785841	2.153e-12	0.980644	6.78673e-05	0.8593	7.12875e-70	NA	NA
IL18R1	1.0603e-14	1.09903e-11	7.73181	Brain_Substantia_nigra	6.31789e-06	0.001159	4.51546	Breast_Mammary_Tissue	3.68728e-59	4.60762e-55	16.2192	NA	NA	NA	1	1	1	0	3	0.970796	7.97704	-0.200818	-5.02871	-1.01743	-18.2459	NA	NA	0.33165	1.4988e-15	0.840841	4.9379e-07	0.308947	2.2292e-74	NA	NA	0.785841	2.153e-12	0.980644	6.78673e-05	0.854875	6.00338e-70	NA	NA
IL18R1	1.0603e-14	1.09903e-11	7.73181	Brain_Substantia_nigra	6.31789e-06	0.001159	4.51546	Cells_Cultured_fibroblasts	3.68728e-59	3.81431e-55	16.2192	NA	NA	NA	1	1	1	0	3	0.970796	7.97704	-0.200818	-5.02871	-1.01743	-18.2459	NA	NA	0.33165	1.4988e-15	0.840841	4.9379e-07	0.308947	2.2292e-74	NA	NA	0.785841	2.153e-12	0.980644	6.78673e-05	0.850184	3.33381e-70	NA	NA
IL18R1	1.0603e-14	1.09903e-11	7.73181	Brain_Substantia_nigra	6.31789e-06	0.001159	4.51546	Cells_EBV-transformed_lymphocytes	3.68728e-59	3.77024e-55	16.2192	NA	NA	NA	1	1	1	0	3	0.970796	7.97704	-0.200818	-5.02871	-1.01743	-18.2459	NA	NA	0.33165	1.4988e-15	0.840841	4.9379e-07	0.308947	2.2292e-74	NA	NA	0.785841	2.153e-12	0.980644	6.78673e-05	0.851536	3.01246e-70	NA	NA
IL18R1	1.0603e-14	1.09903e-11	7.73181	Brain_Substantia_nigra	6.31789e-06	0.001159	4.51546	Colon_Sigmoid	3.68728e-59	4.2566e-55	16.2192	NA	NA	NA	1	1	1	0	3	0.970796	7.97704	-0.200818	-5.02871	-1.01743	-18.2459	NA	NA	0.33165	1.4988e-15	0.840841	4.9379e-07	0.308947	2.2292e-74	NA	NA	0.785841	2.153e-12	0.980644	6.78673e-05	0.85717	5.57197e-70	NA	NA
IL18R1	1.0603e-14	1.09903e-11	7.73181	Brain_Substantia_nigra	6.31789e-06	0.001159	4.51546	Colon_Transverse	3.68728e-59	4.22267e-55	16.2192	NA	NA	NA	1	1	1	0	3	0.970796	7.97704	-0.200818	-5.02871	-1.01743	-18.2459	NA	NA	0.33165	1.4988e-15	0.840841	4.9379e-07	0.308947	2.2292e-74	NA	NA	0.785841	2.153e-12	0.980644	6.78673e-05	0.867954	5.53058e-70	NA	NA
IL18R1	1.0603e-14	1.09903e-11	7.73181	Brain_Substantia_nigra	6.31789e-06	0.001159	4.51546	Esophagus_Gastroesophageal_Junction	3.68728e-59	4.21567e-55	16.2192	NA	NA	NA	1	1	1	0	3	0.970796	7.97704	-0.200818	-5.02871	-1.01743	-18.2459	NA	NA	0.33165	1.4988e-15	0.840841	4.9379e-07	0.308947	2.2292e-74	NA	NA	0.785841	2.153e-12	0.980644	6.78673e-05	0.854366	5.50486e-70	NA	NA
IL18R1	1.0603e-14	1.09903e-11	7.73181	Brain_Substantia_nigra	6.31789e-06	0.001159	4.51546	Heart_Atrial_Appendage	3.68728e-59	3.71844e-55	16.2192	NA	NA	NA	1	1	1	0	3	0.970796	7.97704	-0.200818	-5.02871	-1.01743	-18.2459	NA	NA	0.33165	1.4988e-15	0.840841	4.9379e-07	0.308947	2.2292e-74	NA	NA	0.785841	2.153e-12	0.980644	6.78673e-05	0.856579	4.8803e-70	NA	NA
IL18R1	1.0603e-14	1.09903e-11	7.73181	Brain_Substantia_nigra	6.31789e-06	0.001159	4.51546	Heart_Left_Ventricle	3.68728e-59	5.95311e-55	16.2192	NA	NA	NA	1	1	1	0	3	0.970796	7.97704	-0.200818	-5.02871	-1.01743	-18.2459	NA	NA	0.33165	1.4988e-15	0.840841	4.9379e-07	0.308947	2.2292e-74	NA	NA	0.785841	2.153e-12	0.980644	6.78673e-05	0.858961	5.13027e-70	NA	NA
IL18R1	1.0603e-14	1.09903e-11	7.73181	Brain_Substantia_nigra	6.31789e-06	0.001159	4.51546	Nerve_Tibial	3.68728e-59	4.78609e-55	16.2192	NA	NA	NA	1	1	1	0	3	0.970796	7.97704	-0.200818	-5.02871	-1.01743	-18.2459	NA	NA	0.33165	1.4988e-15	0.840841	4.9379e-07	0.308947	2.2292e-74	NA	NA	0.785841	2.153e-12	0.980644	6.78673e-05	0.859057	3.76033e-70	NA	NA
IL18R1	1.0603e-14	1.09903e-11	7.73181	Brain_Substantia_nigra	6.31789e-06	0.001159	4.51546	Skin_Not_Sun_Exposed_Suprapubic	3.68728e-59	8.72816e-55	16.2192	NA	NA	NA	1	1	1	0	3	0.970796	7.97704	-0.200818	-5.02871	-1.01743	-18.2459	NA	NA	0.33165	1.4988e-15	0.840841	4.9379e-07	0.308947	2.2292e-74	NA	NA	0.785841	2.153e-12	0.980644	6.78673e-05	0.850558	5.19186e-70	NA	NA
IL18R1	1.0603e-14	1.09903e-11	7.73181	Brain_Substantia_nigra	6.31789e-06	0.001159	4.51546	Skin_Sun_Exposed_Lower_leg	3.68728e-59	4.40796e-55	16.2192	NA	NA	NA	1	1	1	0	3	0.970796	7.97704	-0.200818	-5.02871	-1.01743	-18.2459	NA	NA	0.33165	1.4988e-15	0.840841	4.9379e-07	0.308947	2.2292e-74	NA	NA	0.785841	2.153e-12	0.980644	6.78673e-05	0.8589	5.74654e-70	NA	NA
IL18R1	1.0603e-14	1.09903e-11	7.73181	Brain_Substantia_nigra	6.31789e-06	0.001159	4.51546	Small_Intestine_Terminal_Ileum	3.68728e-59	7.88488e-55	16.2192	NA	NA	NA	1	1	1	0	3	0.970796	7.97704	-0.200818	-5.02871	-1.01743	-18.2459	NA	NA	0.33165	1.4988e-15	0.840841	4.9379e-07	0.308947	2.2292e-74	NA	NA	0.785841	2.153e-12	0.980644	6.78673e-05	0.855979	6.82045e-70	NA	NA
IL18R1	1.0603e-14	1.09903e-11	7.73181	Brain_Substantia_nigra	6.31789e-06	0.001159	4.51546	Spleen	3.68728e-59	8.10906e-55	16.2192	NA	NA	NA	1	1	1	0	3	0.970796	7.97704	-0.200818	-5.02871	-1.01743	-18.2459	NA	NA	0.33165	1.4988e-15	0.840841	4.9379e-07	0.308947	2.2292e-74	NA	NA	0.785841	2.153e-12	0.980644	6.78673e-05	0.854689	6.96802e-70	NA	NA
IL18R1	1.0603e-14	1.09903e-11	7.73181	Brain_Substantia_nigra	6.31789e-06	0.001159	4.51546	Stomach	3.68728e-59	3.65926e-55	16.2192	NA	NA	NA	1	1	1	0	3	0.970796	7.97704	-0.200818	-5.02871	-1.01743	-18.2459	NA	NA	0.33165	1.4988e-15	0.840841	4.9379e-07	0.308947	2.2292e-74	NA	NA	0.785841	2.153e-12	0.980644	6.78673e-05	0.85257	4.83721e-70	NA	NA
IL18R1	1.0603e-14	1.09903e-11	7.73181	Brain_Substantia_nigra	6.31789e-06	0.001159	4.51546	Thyroid	3.68728e-59	4.72894e-55	16.2192	NA	NA	NA	1	1	1	0	3	0.970796	7.97704	-0.200818	-5.02871	-1.01743	-18.2459	NA	NA	0.33165	1.4988e-15	0.840841	4.9379e-07	0.308947	2.2292e-74	NA	NA	0.785841	2.153e-12	0.980644	6.78673e-05	0.851252	6.15241e-70	NA	NA
IL18R1	1.0603e-14	1.09903e-11	7.73181	Brain_Substantia_nigra	6.31789e-06	0.001159	4.51546	smultixcan	3.68728e-59	5.60337e-55	16.2192	NA	NA	NA	1	1	1	0	3	0.970796	7.97704	-0.200818	-5.02871	-1.01743	-18.2459	NA	NA	0.33165	1.4988e-15	0.840841	4.9379e-07	0.308947	2.2292e-74	NA	NA	0.785841	2.153e-12	0.980644	6.78673e-05	0.846424	5.27571e-70	NA	NA
IL18R1	1.0603e-14	1.09903e-11	7.73181	Heart_Left_Ventricle	4.17001e-35	6.68286e-32	-12.3625	Adipose_Subcutaneous	3.68728e-59	4.5101e-55	16.2192	NA	NA	NA	1	1	1	0	3	0.970796	7.97704	-0.0192452	13.7001	-1.01743	-18.2459	NA	NA	0.33165	1.4988e-15	0.984645	1.01316e-42	0.308947	2.2292e-74	NA	NA	0.785841	2.153e-12	0.999201	2.31851e-39	0.851136	5.83307e-70	NA	NA
IL18R1	1.0603e-14	1.09903e-11	7.73181	Heart_Left_Ventricle	4.17001e-35	6.68286e-32	-12.3625	Adipose_Visceral_Omentum	3.68728e-59	2.88554e-55	16.2192	NA	NA	NA	1	1	1	0	3	0.970796	7.97704	-0.0192452	13.7001	-1.01743	-18.2459	NA	NA	0.33165	1.4988e-15	0.984645	1.01316e-42	0.308947	2.2292e-74	NA	NA	0.785841	2.153e-12	0.999201	2.31851e-39	0.853994	3.68598e-70	NA	NA
IL18R1	1.0603e-14	1.09903e-11	7.73181	Heart_Left_Ventricle	4.17001e-35	6.68286e-32	-12.3625	Adrenal_Gland	3.68728e-59	7.44794e-55	16.2192	NA	NA	NA	1	1	1	0	3	0.970796	7.97704	-0.0192452	13.7001	-1.01743	-18.2459	NA	NA	0.33165	1.4988e-15	0.984645	1.01316e-42	0.308947	2.2292e-74	NA	NA	0.785841	2.153e-12	0.999201	2.31851e-39	0.851567	6.39935e-70	NA	NA
IL18R1	1.0603e-14	1.09903e-11	7.73181	Heart_Left_Ventricle	4.17001e-35	6.68286e-32	-12.3625	Artery_Aorta	3.68728e-59	8.3292e-55	16.2192	NA	NA	NA	1	1	1	0	3	0.970796	7.97704	-0.0192452	13.7001	-1.01743	-18.2459	NA	NA	0.33165	1.4988e-15	0.984645	1.01316e-42	0.308947	2.2292e-74	NA	NA	0.785841	2.153e-12	0.999201	2.31851e-39	0.8593	7.12875e-70	NA	NA
IL18R1	1.0603e-14	1.09903e-11	7.73181	Heart_Left_Ventricle	4.17001e-35	6.68286e-32	-12.3625	Breast_Mammary_Tissue	3.68728e-59	4.60762e-55	16.2192	NA	NA	NA	1	1	1	0	3	0.970796	7.97704	-0.0192452	13.7001	-1.01743	-18.2459	NA	NA	0.33165	1.4988e-15	0.984645	1.01316e-42	0.308947	2.2292e-74	NA	NA	0.785841	2.153e-12	0.999201	2.31851e-39	0.854875	6.00338e-70	NA	NA
IL18R1	1.0603e-14	1.09903e-11	7.73181	Heart_Left_Ventricle	4.17001e-35	6.68286e-32	-12.3625	Cells_Cultured_fibroblasts	3.68728e-59	3.81431e-55	16.2192	NA	NA	NA	1	1	1	0	3	0.970796	7.97704	-0.0192452	13.7001	-1.01743	-18.2459	NA	NA	0.33165	1.4988e-15	0.984645	1.01316e-42	0.308947	2.2292e-74	NA	NA	0.785841	2.153e-12	0.999201	2.31851e-39	0.850184	3.33381e-70	NA	NA
IL18R1	1.0603e-14	1.09903e-11	7.73181	Heart_Left_Ventricle	4.17001e-35	6.68286e-32	-12.3625	Cells_EBV-transformed_lymphocytes	3.68728e-59	3.77024e-55	16.2192	NA	NA	NA	1	1	1	0	3	0.970796	7.97704	-0.0192452	13.7001	-1.01743	-18.2459	NA	NA	0.33165	1.4988e-15	0.984645	1.01316e-42	0.308947	2.2292e-74	NA	NA	0.785841	2.153e-12	0.999201	2.31851e-39	0.851536	3.01246e-70	NA	NA
IL18R1	1.0603e-14	1.09903e-11	7.73181	Heart_Left_Ventricle	4.17001e-35	6.68286e-32	-12.3625	Colon_Sigmoid	3.68728e-59	4.2566e-55	16.2192	NA	NA	NA	1	1	1	0	3	0.970796	7.97704	-0.0192452	13.7001	-1.01743	-18.2459	NA	NA	0.33165	1.4988e-15	0.984645	1.01316e-42	0.308947	2.2292e-74	NA	NA	0.785841	2.153e-12	0.999201	2.31851e-39	0.85717	5.57197e-70	NA	NA
IL18R1	1.0603e-14	1.09903e-11	7.73181	Heart_Left_Ventricle	4.17001e-35	6.68286e-32	-12.3625	Colon_Transverse	3.68728e-59	4.22267e-55	16.2192	NA	NA	NA	1	1	1	0	3	0.970796	7.97704	-0.0192452	13.7001	-1.01743	-18.2459	NA	NA	0.33165	1.4988e-15	0.984645	1.01316e-42	0.308947	2.2292e-74	NA	NA	0.785841	2.153e-12	0.999201	2.31851e-39	0.867954	5.53058e-70	NA	NA
IL18R1	1.0603e-14	1.09903e-11	7.73181	Heart_Left_Ventricle	4.17001e-35	6.68286e-32	-12.3625	Esophagus_Gastroesophageal_Junction	3.68728e-59	4.21567e-55	16.2192	NA	NA	NA	1	1	1	0	3	0.970796	7.97704	-0.0192452	13.7001	-1.01743	-18.2459	NA	NA	0.33165	1.4988e-15	0.984645	1.01316e-42	0.308947	2.2292e-74	NA	NA	0.785841	2.153e-12	0.999201	2.31851e-39	0.854366	5.50486e-70	NA	NA
IL18R1	1.0603e-14	1.09903e-11	7.73181	Heart_Left_Ventricle	4.17001e-35	6.68286e-32	-12.3625	Heart_Atrial_Appendage	3.68728e-59	3.71844e-55	16.2192	NA	NA	NA	1	1	1	0	3	0.970796	7.97704	-0.0192452	13.7001	-1.01743	-18.2459	NA	NA	0.33165	1.4988e-15	0.984645	1.01316e-42	0.308947	2.2292e-74	NA	NA	0.785841	2.153e-12	0.999201	2.31851e-39	0.856579	4.8803e-70	NA	NA
IL18R1	1.0603e-14	1.09903e-11	7.73181	Heart_Left_Ventricle	4.17001e-35	6.68286e-32	-12.3625	Heart_Left_Ventricle	3.68728e-59	5.95311e-55	16.2192	NA	NA	NA	1	1	1	0	3	0.970796	7.97704	-0.0192452	13.7001	-1.01743	-18.2459	NA	NA	0.33165	1.4988e-15	0.984645	1.01316e-42	0.308947	2.2292e-74	NA	NA	0.785841	2.153e-12	0.999201	2.31851e-39	0.858961	5.13027e-70	NA	NA
IL18R1	1.0603e-14	1.09903e-11	7.73181	Heart_Left_Ventricle	4.17001e-35	6.68286e-32	-12.3625	Nerve_Tibial	3.68728e-59	4.78609e-55	16.2192	NA	NA	NA	1	1	1	0	3	0.970796	7.97704	-0.0192452	13.7001	-1.01743	-18.2459	NA	NA	0.33165	1.4988e-15	0.984645	1.01316e-42	0.308947	2.2292e-74	NA	NA	0.785841	2.153e-12	0.999201	2.31851e-39	0.859057	3.76033e-70	NA	NA
IL18R1	1.0603e-14	1.09903e-11	7.73181	Heart_Left_Ventricle	4.17001e-35	6.68286e-32	-12.3625	Skin_Not_Sun_Exposed_Suprapubic	3.68728e-59	8.72816e-55	16.2192	NA	NA	NA	1	1	1	0	3	0.970796	7.97704	-0.0192452	13.7001	-1.01743	-18.2459	NA	NA	0.33165	1.4988e-15	0.984645	1.01316e-42	0.308947	2.2292e-74	NA	NA	0.785841	2.153e-12	0.999201	2.31851e-39	0.850558	5.19186e-70	NA	NA
IL18R1	1.0603e-14	1.09903e-11	7.73181	Heart_Left_Ventricle	4.17001e-35	6.68286e-32	-12.3625	Skin_Sun_Exposed_Lower_leg	3.68728e-59	4.40796e-55	16.2192	NA	NA	NA	1	1	1	0	3	0.970796	7.97704	-0.0192452	13.7001	-1.01743	-18.2459	NA	NA	0.33165	1.4988e-15	0.984645	1.01316e-42	0.308947	2.2292e-74	NA	NA	0.785841	2.153e-12	0.999201	2.31851e-39	0.8589	5.74654e-70	NA	NA
IL18R1	1.0603e-14	1.09903e-11	7.73181	Heart_Left_Ventricle	4.17001e-35	6.68286e-32	-12.3625	Small_Intestine_Terminal_Ileum	3.68728e-59	7.88488e-55	16.2192	NA	NA	NA	1	1	1	0	3	0.970796	7.97704	-0.0192452	13.7001	-1.01743	-18.2459	NA	NA	0.33165	1.4988e-15	0.984645	1.01316e-42	0.308947	2.2292e-74	NA	NA	0.785841	2.153e-12	0.999201	2.31851e-39	0.855979	6.82045e-70	NA	NA
IL18R1	1.0603e-14	1.09903e-11	7.73181	Heart_Left_Ventricle	4.17001e-35	6.68286e-32	-12.3625	Spleen	3.68728e-59	8.10906e-55	16.2192	NA	NA	NA	1	1	1	0	3	0.970796	7.97704	-0.0192452	13.7001	-1.01743	-18.2459	NA	NA	0.33165	1.4988e-15	0.984645	1.01316e-42	0.308947	2.2292e-74	NA	NA	0.785841	2.153e-12	0.999201	2.31851e-39	0.854689	6.96802e-70	NA	NA
IL18R1	1.0603e-14	1.09903e-11	7.73181	Heart_Left_Ventricle	4.17001e-35	6.68286e-32	-12.3625	Stomach	3.68728e-59	3.65926e-55	16.2192	NA	NA	NA	1	1	1	0	3	0.970796	7.97704	-0.0192452	13.7001	-1.01743	-18.2459	NA	NA	0.33165	1.4988e-15	0.984645	1.01316e-42	0.308947	2.2292e-74	NA	NA	0.785841	2.153e-12	0.999201	2.31851e-39	0.85257	4.83721e-70	NA	NA
IL18R1	1.0603e-14	1.09903e-11	7.73181	Heart_Left_Ventricle	4.17001e-35	6.68286e-32	-12.3625	Thyroid	3.68728e-59	4.72894e-55	16.2192	NA	NA	NA	1	1	1	0	3	0.970796	7.97704	-0.0192452	13.7001	-1.01743	-18.2459	NA	NA	0.33165	1.4988e-15	0.984645	1.01316e-42	0.308947	2.2292e-74	NA	NA	0.785841	2.153e-12	0.999201	2.31851e-39	0.851252	6.15241e-70	NA	NA
IL18R1	1.0603e-14	1.09903e-11	7.73181	Heart_Left_Ventricle	4.17001e-35	6.68286e-32	-12.3625	smultixcan	3.68728e-59	5.60337e-55	16.2192	NA	NA	NA	1	1	1	0	3	0.970796	7.97704	-0.0192452	13.7001	-1.01743	-18.2459	NA	NA	0.33165	1.4988e-15	0.984645	1.01316e-42	0.308947	2.2292e-74	NA	NA	0.785841	2.153e-12	0.999201	2.31851e-39	0.846424	5.27571e-70	NA	NA
IL18R1	1.0603e-14	1.09903e-11	7.73181	Lung	0.0001016	0.0071884	3.88674	Adipose_Subcutaneous	3.68728e-59	4.5101e-55	16.2192	NA	NA	NA	1	1	1	0	3	0.970796	7.97704	-0.489	-4.47232	-1.01743	-18.2459	NA	NA	0.33165	1.4988e-15	0.624842	7.73739e-06	0.308947	2.2292e-74	NA	NA	0.785841	2.153e-12	0.952065	0.000656422	0.851136	5.83307e-70	NA	NA
IL18R1	1.0603e-14	1.09903e-11	7.73181	Lung	0.0001016	0.0071884	3.88674	Adipose_Visceral_Omentum	3.68728e-59	2.88554e-55	16.2192	NA	NA	NA	1	1	1	0	3	0.970796	7.97704	-0.489	-4.47232	-1.01743	-18.2459	NA	NA	0.33165	1.4988e-15	0.624842	7.73739e-06	0.308947	2.2292e-74	NA	NA	0.785841	2.153e-12	0.952065	0.000656422	0.853994	3.68598e-70	NA	NA
IL18R1	1.0603e-14	1.09903e-11	7.73181	Lung	0.0001016	0.0071884	3.88674	Adrenal_Gland	3.68728e-59	7.44794e-55	16.2192	NA	NA	NA	1	1	1	0	3	0.970796	7.97704	-0.489	-4.47232	-1.01743	-18.2459	NA	NA	0.33165	1.4988e-15	0.624842	7.73739e-06	0.308947	2.2292e-74	NA	NA	0.785841	2.153e-12	0.952065	0.000656422	0.851567	6.39935e-70	NA	NA
IL18R1	1.0603e-14	1.09903e-11	7.73181	Lung	0.0001016	0.0071884	3.88674	Artery_Aorta	3.68728e-59	8.3292e-55	16.2192	NA	NA	NA	1	1	1	0	3	0.970796	7.97704	-0.489	-4.47232	-1.01743	-18.2459	NA	NA	0.33165	1.4988e-15	0.624842	7.73739e-06	0.308947	2.2292e-74	NA	NA	0.785841	2.153e-12	0.952065	0.000656422	0.8593	7.12875e-70	NA	NA
IL18R1	1.0603e-14	1.09903e-11	7.73181	Lung	0.0001016	0.0071884	3.88674	Breast_Mammary_Tissue	3.68728e-59	4.60762e-55	16.2192	NA	NA	NA	1	1	1	0	3	0.970796	7.97704	-0.489	-4.47232	-1.01743	-18.2459	NA	NA	0.33165	1.4988e-15	0.624842	7.73739e-06	0.308947	2.2292e-74	NA	NA	0.785841	2.153e-12	0.952065	0.000656422	0.854875	6.00338e-70	NA	NA
IL18R1	1.0603e-14	1.09903e-11	7.73181	Lung	0.0001016	0.0071884	3.88674	Cells_Cultured_fibroblasts	3.68728e-59	3.81431e-55	16.2192	NA	NA	NA	1	1	1	0	3	0.970796	7.97704	-0.489	-4.47232	-1.01743	-18.2459	NA	NA	0.33165	1.4988e-15	0.624842	7.73739e-06	0.308947	2.2292e-74	NA	NA	0.785841	2.153e-12	0.952065	0.000656422	0.850184	3.33381e-70	NA	NA
IL18R1	1.0603e-14	1.09903e-11	7.73181	Lung	0.0001016	0.0071884	3.88674	Cells_EBV-transformed_lymphocytes	3.68728e-59	3.77024e-55	16.2192	NA	NA	NA	1	1	1	0	3	0.970796	7.97704	-0.489	-4.47232	-1.01743	-18.2459	NA	NA	0.33165	1.4988e-15	0.624842	7.73739e-06	0.308947	2.2292e-74	NA	NA	0.785841	2.153e-12	0.952065	0.000656422	0.851536	3.01246e-70	NA	NA
IL18R1	1.0603e-14	1.09903e-11	7.73181	Lung	0.0001016	0.0071884	3.88674	Colon_Sigmoid	3.68728e-59	4.2566e-55	16.2192	NA	NA	NA	1	1	1	0	3	0.970796	7.97704	-0.489	-4.47232	-1.01743	-18.2459	NA	NA	0.33165	1.4988e-15	0.624842	7.73739e-06	0.308947	2.2292e-74	NA	NA	0.785841	2.153e-12	0.952065	0.000656422	0.85717	5.57197e-70	NA	NA
IL18R1	1.0603e-14	1.09903e-11	7.73181	Lung	0.0001016	0.0071884	3.88674	Colon_Transverse	3.68728e-59	4.22267e-55	16.2192	NA	NA	NA	1	1	1	0	3	0.970796	7.97704	-0.489	-4.47232	-1.01743	-18.2459	NA	NA	0.33165	1.4988e-15	0.624842	7.73739e-06	0.308947	2.2292e-74	NA	NA	0.785841	2.153e-12	0.952065	0.000656422	0.867954	5.53058e-70	NA	NA
IL18R1	1.0603e-14	1.09903e-11	7.73181	Lung	0.0001016	0.0071884	3.88674	Esophagus_Gastroesophageal_Junction	3.68728e-59	4.21567e-55	16.2192	NA	NA	NA	1	1	1	0	3	0.970796	7.97704	-0.489	-4.47232	-1.01743	-18.2459	NA	NA	0.33165	1.4988e-15	0.624842	7.73739e-06	0.308947	2.2292e-74	NA	NA	0.785841	2.153e-12	0.952065	0.000656422	0.854366	5.50486e-70	NA	NA
IL18R1	1.0603e-14	1.09903e-11	7.73181	Lung	0.0001016	0.0071884	3.88674	Heart_Atrial_Appendage	3.68728e-59	3.71844e-55	16.2192	NA	NA	NA	1	1	1	0	3	0.970796	7.97704	-0.489	-4.47232	-1.01743	-18.2459	NA	NA	0.33165	1.4988e-15	0.624842	7.73739e-06	0.308947	2.2292e-74	NA	NA	0.785841	2.153e-12	0.952065	0.000656422	0.856579	4.8803e-70	NA	NA
IL18R1	1.0603e-14	1.09903e-11	7.73181	Lung	0.0001016	0.0071884	3.88674	Heart_Left_Ventricle	3.68728e-59	5.95311e-55	16.2192	NA	NA	NA	1	1	1	0	3	0.970796	7.97704	-0.489	-4.47232	-1.01743	-18.2459	NA	NA	0.33165	1.4988e-15	0.624842	7.73739e-06	0.308947	2.2292e-74	NA	NA	0.785841	2.153e-12	0.952065	0.000656422	0.858961	5.13027e-70	NA	NA
IL18R1	1.0603e-14	1.09903e-11	7.73181	Lung	0.0001016	0.0071884	3.88674	Nerve_Tibial	3.68728e-59	4.78609e-55	16.2192	NA	NA	NA	1	1	1	0	3	0.970796	7.97704	-0.489	-4.47232	-1.01743	-18.2459	NA	NA	0.33165	1.4988e-15	0.624842	7.73739e-06	0.308947	2.2292e-74	NA	NA	0.785841	2.153e-12	0.952065	0.000656422	0.859057	3.76033e-70	NA	NA
IL18R1	1.0603e-14	1.09903e-11	7.73181	Lung	0.0001016	0.0071884	3.88674	Skin_Not_Sun_Exposed_Suprapubic	3.68728e-59	8.72816e-55	16.2192	NA	NA	NA	1	1	1	0	3	0.970796	7.97704	-0.489	-4.47232	-1.01743	-18.2459	NA	NA	0.33165	1.4988e-15	0.624842	7.73739e-06	0.308947	2.2292e-74	NA	NA	0.785841	2.153e-12	0.952065	0.000656422	0.850558	5.19186e-70	NA	NA
IL18R1	1.0603e-14	1.09903e-11	7.73181	Lung	0.0001016	0.0071884	3.88674	Skin_Sun_Exposed_Lower_leg	3.68728e-59	4.40796e-55	16.2192	NA	NA	NA	1	1	1	0	3	0.970796	7.97704	-0.489	-4.47232	-1.01743	-18.2459	NA	NA	0.33165	1.4988e-15	0.624842	7.73739e-06	0.308947	2.2292e-74	NA	NA	0.785841	2.153e-12	0.952065	0.000656422	0.8589	5.74654e-70	NA	NA
IL18R1	1.0603e-14	1.09903e-11	7.73181	Lung	0.0001016	0.0071884	3.88674	Small_Intestine_Terminal_Ileum	3.68728e-59	7.88488e-55	16.2192	NA	NA	NA	1	1	1	0	3	0.970796	7.97704	-0.489	-4.47232	-1.01743	-18.2459	NA	NA	0.33165	1.4988e-15	0.624842	7.73739e-06	0.308947	2.2292e-74	NA	NA	0.785841	2.153e-12	0.952065	0.000656422	0.855979	6.82045e-70	NA	NA
IL18R1	1.0603e-14	1.09903e-11	7.73181	Lung	0.0001016	0.0071884	3.88674	Spleen	3.68728e-59	8.10906e-55	16.2192	NA	NA	NA	1	1	1	0	3	0.970796	7.97704	-0.489	-4.47232	-1.01743	-18.2459	NA	NA	0.33165	1.4988e-15	0.624842	7.73739e-06	0.308947	2.2292e-74	NA	NA	0.785841	2.153e-12	0.952065	0.000656422	0.854689	6.96802e-70	NA	NA
IL18R1	1.0603e-14	1.09903e-11	7.73181	Lung	0.0001016	0.0071884	3.88674	Stomach	3.68728e-59	3.65926e-55	16.2192	NA	NA	NA	1	1	1	0	3	0.970796	7.97704	-0.489	-4.47232	-1.01743	-18.2459	NA	NA	0.33165	1.4988e-15	0.624842	7.73739e-06	0.308947	2.2292e-74	NA	NA	0.785841	2.153e-12	0.952065	0.000656422	0.85257	4.83721e-70	NA	NA
IL18R1	1.0603e-14	1.09903e-11	7.73181	Lung	0.0001016	0.0071884	3.88674	Thyroid	3.68728e-59	4.72894e-55	16.2192	NA	NA	NA	1	1	1	0	3	0.970796	7.97704	-0.489	-4.47232	-1.01743	-18.2459	NA	NA	0.33165	1.4988e-15	0.624842	7.73739e-06	0.308947	2.2292e-74	NA	NA	0.785841	2.153e-12	0.952065	0.000656422	0.851252	6.15241e-70	NA	NA
IL18R1	1.0603e-14	1.09903e-11	7.73181	Lung	0.0001016	0.0071884	3.88674	smultixcan	3.68728e-59	5.60337e-55	16.2192	NA	NA	NA	1	1	1	0	3	0.970796	7.97704	-0.489	-4.47232	-1.01743	-18.2459	NA	NA	0.33165	1.4988e-15	0.624842	7.73739e-06	0.308947	2.2292e-74	NA	NA	0.785841	2.153e-12	0.952065	0.000656422	0.846424	5.27571e-70	NA	NA
IL18R1	1.0603e-14	1.09903e-11	7.73181	Pituitary	2.2616e-05	0.0027469	4.23736	Adipose_Subcutaneous	3.68728e-59	4.5101e-55	16.2192	NA	NA	NA	1	1	1	0	3	0.970796	7.97704	-0.109014	-4.71119	-1.01743	-18.2459	NA	NA	0.33165	1.4988e-15	0.913192	2.46276e-06	0.308947	2.2292e-74	NA	NA	0.785841	2.153e-12	0.99084	0.00027485	0.851136	5.83307e-70	NA	NA
IL18R1	1.0603e-14	1.09903e-11	7.73181	Pituitary	2.2616e-05	0.0027469	4.23736	Adipose_Visceral_Omentum	3.68728e-59	2.88554e-55	16.2192	NA	NA	NA	1	1	1	0	3	0.970796	7.97704	-0.109014	-4.71119	-1.01743	-18.2459	NA	NA	0.33165	1.4988e-15	0.913192	2.46276e-06	0.308947	2.2292e-74	NA	NA	0.785841	2.153e-12	0.99084	0.00027485	0.853994	3.68598e-70	NA	NA
IL18R1	1.0603e-14	1.09903e-11	7.73181	Pituitary	2.2616e-05	0.0027469	4.23736	Adrenal_Gland	3.68728e-59	7.44794e-55	16.2192	NA	NA	NA	1	1	1	0	3	0.970796	7.97704	-0.109014	-4.71119	-1.01743	-18.2459	NA	NA	0.33165	1.4988e-15	0.913192	2.46276e-06	0.308947	2.2292e-74	NA	NA	0.785841	2.153e-12	0.99084	0.00027485	0.851567	6.39935e-70	NA	NA
IL18R1	1.0603e-14	1.09903e-11	7.73181	Pituitary	2.2616e-05	0.0027469	4.23736	Artery_Aorta	3.68728e-59	8.3292e-55	16.2192	NA	NA	NA	1	1	1	0	3	0.970796	7.97704	-0.109014	-4.71119	-1.01743	-18.2459	NA	NA	0.33165	1.4988e-15	0.913192	2.46276e-06	0.308947	2.2292e-74	NA	NA	0.785841	2.153e-12	0.99084	0.00027485	0.8593	7.12875e-70	NA	NA
IL18R1	1.0603e-14	1.09903e-11	7.73181	Pituitary	2.2616e-05	0.0027469	4.23736	Breast_Mammary_Tissue	3.68728e-59	4.60762e-55	16.2192	NA	NA	NA	1	1	1	0	3	0.970796	7.97704	-0.109014	-4.71119	-1.01743	-18.2459	NA	NA	0.33165	1.4988e-15	0.913192	2.46276e-06	0.308947	2.2292e-74	NA	NA	0.785841	2.153e-12	0.99084	0.00027485	0.854875	6.00338e-70	NA	NA
IL18R1	1.0603e-14	1.09903e-11	7.73181	Pituitary	2.2616e-05	0.0027469	4.23736	Cells_Cultured_fibroblasts	3.68728e-59	3.81431e-55	16.2192	NA	NA	NA	1	1	1	0	3	0.970796	7.97704	-0.109014	-4.71119	-1.01743	-18.2459	NA	NA	0.33165	1.4988e-15	0.913192	2.46276e-06	0.308947	2.2292e-74	NA	NA	0.785841	2.153e-12	0.99084	0.00027485	0.850184	3.33381e-70	NA	NA
IL18R1	1.0603e-14	1.09903e-11	7.73181	Pituitary	2.2616e-05	0.0027469	4.23736	Cells_EBV-transformed_lymphocytes	3.68728e-59	3.77024e-55	16.2192	NA	NA	NA	1	1	1	0	3	0.970796	7.97704	-0.109014	-4.71119	-1.01743	-18.2459	NA	NA	0.33165	1.4988e-15	0.913192	2.46276e-06	0.308947	2.2292e-74	NA	NA	0.785841	2.153e-12	0.99084	0.00027485	0.851536	3.01246e-70	NA	NA
IL18R1	1.0603e-14	1.09903e-11	7.73181	Pituitary	2.2616e-05	0.0027469	4.23736	Colon_Sigmoid	3.68728e-59	4.2566e-55	16.2192	NA	NA	NA	1	1	1	0	3	0.970796	7.97704	-0.109014	-4.71119	-1.01743	-18.2459	NA	NA	0.33165	1.4988e-15	0.913192	2.46276e-06	0.308947	2.2292e-74	NA	NA	0.785841	2.153e-12	0.99084	0.00027485	0.85717	5.57197e-70	NA	NA
IL18R1	1.0603e-14	1.09903e-11	7.73181	Pituitary	2.2616e-05	0.0027469	4.23736	Colon_Transverse	3.68728e-59	4.22267e-55	16.2192	NA	NA	NA	1	1	1	0	3	0.970796	7.97704	-0.109014	-4.71119	-1.01743	-18.2459	NA	NA	0.33165	1.4988e-15	0.913192	2.46276e-06	0.308947	2.2292e-74	NA	NA	0.785841	2.153e-12	0.99084	0.00027485	0.867954	5.53058e-70	NA	NA
IL18R1	1.0603e-14	1.09903e-11	7.73181	Pituitary	2.2616e-05	0.0027469	4.23736	Esophagus_Gastroesophageal_Junction	3.68728e-59	4.21567e-55	16.2192	NA	NA	NA	1	1	1	0	3	0.970796	7.97704	-0.109014	-4.71119	-1.01743	-18.2459	NA	NA	0.33165	1.4988e-15	0.913192	2.46276e-06	0.308947	2.2292e-74	NA	NA	0.785841	2.153e-12	0.99084	0.00027485	0.854366	5.50486e-70	NA	NA
IL18R1	1.0603e-14	1.09903e-11	7.73181	Pituitary	2.2616e-05	0.0027469	4.23736	Heart_Atrial_Appendage	3.68728e-59	3.71844e-55	16.2192	NA	NA	NA	1	1	1	0	3	0.970796	7.97704	-0.109014	-4.71119	-1.01743	-18.2459	NA	NA	0.33165	1.4988e-15	0.913192	2.46276e-06	0.308947	2.2292e-74	NA	NA	0.785841	2.153e-12	0.99084	0.00027485	0.856579	4.8803e-70	NA	NA
IL18R1	1.0603e-14	1.09903e-11	7.73181	Pituitary	2.2616e-05	0.0027469	4.23736	Heart_Left_Ventricle	3.68728e-59	5.95311e-55	16.2192	NA	NA	NA	1	1	1	0	3	0.970796	7.97704	-0.109014	-4.71119	-1.01743	-18.2459	NA	NA	0.33165	1.4988e-15	0.913192	2.46276e-06	0.308947	2.2292e-74	NA	NA	0.785841	2.153e-12	0.99084	0.00027485	0.858961	5.13027e-70	NA	NA
IL18R1	1.0603e-14	1.09903e-11	7.73181	Pituitary	2.2616e-05	0.0027469	4.23736	Nerve_Tibial	3.68728e-59	4.78609e-55	16.2192	NA	NA	NA	1	1	1	0	3	0.970796	7.97704	-0.109014	-4.71119	-1.01743	-18.2459	NA	NA	0.33165	1.4988e-15	0.913192	2.46276e-06	0.308947	2.2292e-74	NA	NA	0.785841	2.153e-12	0.99084	0.00027485	0.859057	3.76033e-70	NA	NA
IL18R1	1.0603e-14	1.09903e-11	7.73181	Pituitary	2.2616e-05	0.0027469	4.23736	Skin_Not_Sun_Exposed_Suprapubic	3.68728e-59	8.72816e-55	16.2192	NA	NA	NA	1	1	1	0	3	0.970796	7.97704	-0.109014	-4.71119	-1.01743	-18.2459	NA	NA	0.33165	1.4988e-15	0.913192	2.46276e-06	0.308947	2.2292e-74	NA	NA	0.785841	2.153e-12	0.99084	0.00027485	0.850558	5.19186e-70	NA	NA
IL18R1	1.0603e-14	1.09903e-11	7.73181	Pituitary	2.2616e-05	0.0027469	4.23736	Skin_Sun_Exposed_Lower_leg	3.68728e-59	4.40796e-55	16.2192	NA	NA	NA	1	1	1	0	3	0.970796	7.97704	-0.109014	-4.71119	-1.01743	-18.2459	NA	NA	0.33165	1.4988e-15	0.913192	2.46276e-06	0.308947	2.2292e-74	NA	NA	0.785841	2.153e-12	0.99084	0.00027485	0.8589	5.74654e-70	NA	NA
IL18R1	1.0603e-14	1.09903e-11	7.73181	Pituitary	2.2616e-05	0.0027469	4.23736	Small_Intestine_Terminal_Ileum	3.68728e-59	7.88488e-55	16.2192	NA	NA	NA	1	1	1	0	3	0.970796	7.97704	-0.109014	-4.71119	-1.01743	-18.2459	NA	NA	0.33165	1.4988e-15	0.913192	2.46276e-06	0.308947	2.2292e-74	NA	NA	0.785841	2.153e-12	0.99084	0.00027485	0.855979	6.82045e-70	NA	NA
IL18R1	1.0603e-14	1.09903e-11	7.73181	Pituitary	2.2616e-05	0.0027469	4.23736	Spleen	3.68728e-59	8.10906e-55	16.2192	NA	NA	NA	1	1	1	0	3	0.970796	7.97704	-0.109014	-4.71119	-1.01743	-18.2459	NA	NA	0.33165	1.4988e-15	0.913192	2.46276e-06	0.308947	2.2292e-74	NA	NA	0.785841	2.153e-12	0.99084	0.00027485	0.854689	6.96802e-70	NA	NA
IL18R1	1.0603e-14	1.09903e-11	7.73181	Pituitary	2.2616e-05	0.0027469	4.23736	Stomach	3.68728e-59	3.65926e-55	16.2192	NA	NA	NA	1	1	1	0	3	0.970796	7.97704	-0.109014	-4.71119	-1.01743	-18.2459	NA	NA	0.33165	1.4988e-15	0.913192	2.46276e-06	0.308947	2.2292e-74	NA	NA	0.785841	2.153e-12	0.99084	0.00027485	0.85257	4.83721e-70	NA	NA
IL18R1	1.0603e-14	1.09903e-11	7.73181	Pituitary	2.2616e-05	0.0027469	4.23736	Thyroid	3.68728e-59	4.72894e-55	16.2192	NA	NA	NA	1	1	1	0	3	0.970796	7.97704	-0.109014	-4.71119	-1.01743	-18.2459	NA	NA	0.33165	1.4988e-15	0.913192	2.46276e-06	0.308947	2.2292e-74	NA	NA	0.785841	2.153e-12	0.99084	0.00027485	0.851252	6.15241e-70	NA	NA
IL18R1	1.0603e-14	1.09903e-11	7.73181	Pituitary	2.2616e-05	0.0027469	4.23736	smultixcan	3.68728e-59	5.60337e-55	16.2192	NA	NA	NA	1	1	1	0	3	0.970796	7.97704	-0.109014	-4.71119	-1.01743	-18.2459	NA	NA	0.33165	1.4988e-15	0.913192	2.46276e-06	0.308947	2.2292e-74	NA	NA	0.785841	2.153e-12	0.99084	0.00027485	0.846424	5.27571e-70	NA	NA
IL18R1	1.0603e-14	1.09903e-11	7.73181	smultixcan	1.74947e-24	1.29079e-21	0.947881	Adipose_Subcutaneous	3.68728e-59	4.5101e-55	16.2192	NA	NA	NA	1	1	1	0	3	0.970796	7.97704	-0.260242	-1.45369	-1.01743	-18.2459	NA	NA	0.33165	1.4988e-15	0.846739	2.06549e-84	0.308947	2.2292e-74	NA	NA	0.785841	2.153e-12	0.969992	2.252e-80	0.851136	5.83307e-70	NA	NA
IL18R1	1.0603e-14	1.09903e-11	7.73181	smultixcan	1.74947e-24	1.29079e-21	0.947881	Adipose_Visceral_Omentum	3.68728e-59	2.88554e-55	16.2192	NA	NA	NA	1	1	1	0	3	0.970796	7.97704	-0.260242	-1.45369	-1.01743	-18.2459	NA	NA	0.33165	1.4988e-15	0.846739	2.06549e-84	0.308947	2.2292e-74	NA	NA	0.785841	2.153e-12	0.969992	2.252e-80	0.853994	3.68598e-70	NA	NA
IL18R1	1.0603e-14	1.09903e-11	7.73181	smultixcan	1.74947e-24	1.29079e-21	0.947881	Adrenal_Gland	3.68728e-59	7.44794e-55	16.2192	NA	NA	NA	1	1	1	0	3	0.970796	7.97704	-0.260242	-1.45369	-1.01743	-18.2459	NA	NA	0.33165	1.4988e-15	0.846739	2.06549e-84	0.308947	2.2292e-74	NA	NA	0.785841	2.153e-12	0.969992	2.252e-80	0.851567	6.39935e-70	NA	NA
IL18R1	1.0603e-14	1.09903e-11	7.73181	smultixcan	1.74947e-24	1.29079e-21	0.947881	Artery_Aorta	3.68728e-59	8.3292e-55	16.2192	NA	NA	NA	1	1	1	0	3	0.970796	7.97704	-0.260242	-1.45369	-1.01743	-18.2459	NA	NA	0.33165	1.4988e-15	0.846739	2.06549e-84	0.308947	2.2292e-74	NA	NA	0.785841	2.153e-12	0.969992	2.252e-80	0.8593	7.12875e-70	NA	NA
IL18R1	1.0603e-14	1.09903e-11	7.73181	smultixcan	1.74947e-24	1.29079e-21	0.947881	Breast_Mammary_Tissue	3.68728e-59	4.60762e-55	16.2192	NA	NA	NA	1	1	1	0	3	0.970796	7.97704	-0.260242	-1.45369	-1.01743	-18.2459	NA	NA	0.33165	1.4988e-15	0.846739	2.06549e-84	0.308947	2.2292e-74	NA	NA	0.785841	2.153e-12	0.969992	2.252e-80	0.854875	6.00338e-70	NA	NA
IL18R1	1.0603e-14	1.09903e-11	7.73181	smultixcan	1.74947e-24	1.29079e-21	0.947881	Cells_Cultured_fibroblasts	3.68728e-59	3.81431e-55	16.2192	NA	NA	NA	1	1	1	0	3	0.970796	7.97704	-0.260242	-1.45369	-1.01743	-18.2459	NA	NA	0.33165	1.4988e-15	0.846739	2.06549e-84	0.308947	2.2292e-74	NA	NA	0.785841	2.153e-12	0.969992	2.252e-80	0.850184	3.33381e-70	NA	NA
IL18R1	1.0603e-14	1.09903e-11	7.73181	smultixcan	1.74947e-24	1.29079e-21	0.947881	Cells_EBV-transformed_lymphocytes	3.68728e-59	3.77024e-55	16.2192	NA	NA	NA	1	1	1	0	3	0.970796	7.97704	-0.260242	-1.45369	-1.01743	-18.2459	NA	NA	0.33165	1.4988e-15	0.846739	2.06549e-84	0.308947	2.2292e-74	NA	NA	0.785841	2.153e-12	0.969992	2.252e-80	0.851536	3.01246e-70	NA	NA
IL18R1	1.0603e-14	1.09903e-11	7.73181	smultixcan	1.74947e-24	1.29079e-21	0.947881	Colon_Sigmoid	3.68728e-59	4.2566e-55	16.2192	NA	NA	NA	1	1	1	0	3	0.970796	7.97704	-0.260242	-1.45369	-1.01743	-18.2459	NA	NA	0.33165	1.4988e-15	0.846739	2.06549e-84	0.308947	2.2292e-74	NA	NA	0.785841	2.153e-12	0.969992	2.252e-80	0.85717	5.57197e-70	NA	NA
IL18R1	1.0603e-14	1.09903e-11	7.73181	smultixcan	1.74947e-24	1.29079e-21	0.947881	Colon_Transverse	3.68728e-59	4.22267e-55	16.2192	NA	NA	NA	1	1	1	0	3	0.970796	7.97704	-0.260242	-1.45369	-1.01743	-18.2459	NA	NA	0.33165	1.4988e-15	0.846739	2.06549e-84	0.308947	2.2292e-74	NA	NA	0.785841	2.153e-12	0.969992	2.252e-80	0.867954	5.53058e-70	NA	NA
IL18R1	1.0603e-14	1.09903e-11	7.73181	smultixcan	1.74947e-24	1.29079e-21	0.947881	Esophagus_Gastroesophageal_Junction	3.68728e-59	4.21567e-55	16.2192	NA	NA	NA	1	1	1	0	3	0.970796	7.97704	-0.260242	-1.45369	-1.01743	-18.2459	NA	NA	0.33165	1.4988e-15	0.846739	2.06549e-84	0.308947	2.2292e-74	NA	NA	0.785841	2.153e-12	0.969992	2.252e-80	0.854366	5.50486e-70	NA	NA
IL18R1	1.0603e-14	1.09903e-11	7.73181	smultixcan	1.74947e-24	1.29079e-21	0.947881	Heart_Atrial_Appendage	3.68728e-59	3.71844e-55	16.2192	NA	NA	NA	1	1	1	0	3	0.970796	7.97704	-0.260242	-1.45369	-1.01743	-18.2459	NA	NA	0.33165	1.4988e-15	0.846739	2.06549e-84	0.308947	2.2292e-74	NA	NA	0.785841	2.153e-12	0.969992	2.252e-80	0.856579	4.8803e-70	NA	NA
IL18R1	1.0603e-14	1.09903e-11	7.73181	smultixcan	1.74947e-24	1.29079e-21	0.947881	Heart_Left_Ventricle	3.68728e-59	5.95311e-55	16.2192	NA	NA	NA	1	1	1	0	3	0.970796	7.97704	-0.260242	-1.45369	-1.01743	-18.2459	NA	NA	0.33165	1.4988e-15	0.846739	2.06549e-84	0.308947	2.2292e-74	NA	NA	0.785841	2.153e-12	0.969992	2.252e-80	0.858961	5.13027e-70	NA	NA
IL18R1	1.0603e-14	1.09903e-11	7.73181	smultixcan	1.74947e-24	1.29079e-21	0.947881	Nerve_Tibial	3.68728e-59	4.78609e-55	16.2192	NA	NA	NA	1	1	1	0	3	0.970796	7.97704	-0.260242	-1.45369	-1.01743	-18.2459	NA	NA	0.33165	1.4988e-15	0.846739	2.06549e-84	0.308947	2.2292e-74	NA	NA	0.785841	2.153e-12	0.969992	2.252e-80	0.859057	3.76033e-70	NA	NA
IL18R1	1.0603e-14	1.09903e-11	7.73181	smultixcan	1.74947e-24	1.29079e-21	0.947881	Skin_Not_Sun_Exposed_Suprapubic	3.68728e-59	8.72816e-55	16.2192	NA	NA	NA	1	1	1	0	3	0.970796	7.97704	-0.260242	-1.45369	-1.01743	-18.2459	NA	NA	0.33165	1.4988e-15	0.846739	2.06549e-84	0.308947	2.2292e-74	NA	NA	0.785841	2.153e-12	0.969992	2.252e-80	0.850558	5.19186e-70	NA	NA
IL18R1	1.0603e-14	1.09903e-11	7.73181	smultixcan	1.74947e-24	1.29079e-21	0.947881	Skin_Sun_Exposed_Lower_leg	3.68728e-59	4.40796e-55	16.2192	NA	NA	NA	1	1	1	0	3	0.970796	7.97704	-0.260242	-1.45369	-1.01743	-18.2459	NA	NA	0.33165	1.4988e-15	0.846739	2.06549e-84	0.308947	2.2292e-74	NA	NA	0.785841	2.153e-12	0.969992	2.252e-80	0.8589	5.74654e-70	NA	NA
IL18R1	1.0603e-14	1.09903e-11	7.73181	smultixcan	1.74947e-24	1.29079e-21	0.947881	Small_Intestine_Terminal_Ileum	3.68728e-59	7.88488e-55	16.2192	NA	NA	NA	1	1	1	0	3	0.970796	7.97704	-0.260242	-1.45369	-1.01743	-18.2459	NA	NA	0.33165	1.4988e-15	0.846739	2.06549e-84	0.308947	2.2292e-74	NA	NA	0.785841	2.153e-12	0.969992	2.252e-80	0.855979	6.82045e-70	NA	NA
IL18R1	1.0603e-14	1.09903e-11	7.73181	smultixcan	1.74947e-24	1.29079e-21	0.947881	Spleen	3.68728e-59	8.10906e-55	16.2192	NA	NA	NA	1	1	1	0	3	0.970796	7.97704	-0.260242	-1.45369	-1.01743	-18.2459	NA	NA	0.33165	1.4988e-15	0.846739	2.06549e-84	0.308947	2.2292e-74	NA	NA	0.785841	2.153e-12	0.969992	2.252e-80	0.854689	6.96802e-70	NA	NA
IL18R1	1.0603e-14	1.09903e-11	7.73181	smultixcan	1.74947e-24	1.29079e-21	0.947881	Stomach	3.68728e-59	3.65926e-55	16.2192	NA	NA	NA	1	1	1	0	3	0.970796	7.97704	-0.260242	-1.45369	-1.01743	-18.2459	NA	NA	0.33165	1.4988e-15	0.846739	2.06549e-84	0.308947	2.2292e-74	NA	NA	0.785841	2.153e-12	0.969992	2.252e-80	0.85257	4.83721e-70	NA	NA
IL18R1	1.0603e-14	1.09903e-11	7.73181	smultixcan	1.74947e-24	1.29079e-21	0.947881	Thyroid	3.68728e-59	4.72894e-55	16.2192	NA	NA	NA	1	1	1	0	3	0.970796	7.97704	-0.260242	-1.45369	-1.01743	-18.2459	NA	NA	0.33165	1.4988e-15	0.846739	2.06549e-84	0.308947	2.2292e-74	NA	NA	0.785841	2.153e-12	0.969992	2.252e-80	0.851252	6.15241e-70	NA	NA
IL18R1	1.0603e-14	1.09903e-11	7.73181	smultixcan	1.74947e-24	1.29079e-21	0.947881	smultixcan	3.68728e-59	5.60337e-55	16.2192	NA	NA	NA	1	1	1	0	3	0.970796	7.97704	-0.260242	-1.45369	-1.01743	-18.2459	NA	NA	0.33165	1.4988e-15	0.846739	2.06549e-84	0.308947	2.2292e-74	NA	NA	0.785841	2.153e-12	0.969992	2.252e-80	0.846424	5.27571e-70	NA	NA
CDK12	3.2419e-14	2.47089e-11	7.58828	Esophagus_Muscularis	2.37252e-14	1.5579e-11	7.62864	Adipose_Subcutaneous	2.16009e-18	1.40577e-15	8.7486	NA	NA	NA	1	1	1	0	3	-2.66206	7.57865	2.40807	-7.28062	2.82201	-8.31906	NA	NA	0.0077664	3.4917e-14	0.0160373	3.32295e-13	0.00477235	8.86606e-17	NA	NA	0.290762	1.66315e-11	0.46019	1.32555e-10	0.256523	5.42223e-14	NA	NA
CDK12	3.2419e-14	2.47089e-11	7.58828	Esophagus_Muscularis	2.37252e-14	1.5579e-11	7.62864	Adipose_Visceral_Omentum	2.16009e-18	1.30032e-15	8.7486	NA	NA	NA	1	1	1	0	3	-2.66206	7.57865	2.40807	-7.28062	2.82201	-8.31906	NA	NA	0.0077664	3.4917e-14	0.0160373	3.32295e-13	0.00477235	8.86606e-17	NA	NA	0.290762	1.66315e-11	0.46019	1.32555e-10	0.263347	4.88667e-14	NA	NA
CDK12	3.2419e-14	2.47089e-11	7.58828	Esophagus_Muscularis	2.37252e-14	1.5579e-11	7.62864	Adrenal_Gland	2.16009e-18	1.89702e-15	8.7486	NA	NA	NA	1	1	1	0	3	-2.66206	7.57865	2.40807	-7.28062	2.82201	-8.31906	NA	NA	0.0077664	3.4917e-14	0.0160373	3.32295e-13	0.00477235	8.86606e-17	NA	NA	0.290762	1.66315e-11	0.46019	1.32555e-10	0.277166	4.89457e-14	NA	NA
CDK12	3.2419e-14	2.47089e-11	7.58828	Esophagus_Muscularis	2.37252e-14	1.5579e-11	7.62864	Artery_Aorta	2.16009e-18	1.43512e-15	-8.7486	NA	NA	NA	1	1	1	0	3	-2.66206	7.57865	2.40807	-7.28062	-2.82201	8.31906	NA	NA	0.0077664	3.4917e-14	0.0160373	3.32295e-13	0.00477235	8.86606e-17	NA	NA	0.290762	1.66315e-11	0.46019	1.32555e-10	0.266256	5.25051e-14	NA	NA
CDK12	3.2419e-14	2.47089e-11	7.58828	Esophagus_Muscularis	2.37252e-14	1.5579e-11	7.62864	Artery_Coronary	2.16009e-18	1.51037e-15	8.7486	NA	NA	NA	1	1	1	0	3	-2.66206	7.57865	2.40807	-7.28062	2.82201	-8.31906	NA	NA	0.0077664	3.4917e-14	0.0160373	3.32295e-13	0.00477235	8.86606e-17	NA	NA	0.290762	1.66315e-11	0.46019	1.32555e-10	0.262491	5.98912e-14	NA	NA
CDK12	3.2419e-14	2.47089e-11	7.58828	Esophagus_Muscularis	2.37252e-14	1.5579e-11	7.62864	Artery_Tibial	2.16009e-18	1.31157e-15	-8.7486	NA	NA	NA	1	1	1	0	3	-2.66206	7.57865	2.40807	-7.28062	-2.82201	8.31906	NA	NA	0.0077664	3.4917e-14	0.0160373	3.32295e-13	0.00477235	8.86606e-17	NA	NA	0.290762	1.66315e-11	0.46019	1.32555e-10	0.275192	5.04323e-14	NA	NA
CDK12	3.2419e-14	2.47089e-11	7.58828	Esophagus_Muscularis	2.37252e-14	1.5579e-11	7.62864	Brain_Amygdala	2.16009e-18	2.82453e-15	-8.7486	NA	NA	NA	1	1	1	0	3	-2.66206	7.57865	2.40807	-7.28062	-2.82201	8.31906	NA	NA	0.0077664	3.4917e-14	0.0160373	3.32295e-13	0.00477235	8.86606e-17	NA	NA	0.290762	1.66315e-11	0.46019	1.32555e-10	0.276287	8.7858e-14	NA	NA
CDK12	3.2419e-14	2.47089e-11	7.58828	Esophagus_Muscularis	2.37252e-14	1.5579e-11	7.62864	Brain_Anterior_cingulate_cortex_BA24	2.16009e-18	1.79401e-15	-8.7486	NA	NA	NA	1	1	1	0	3	-2.66206	7.57865	2.40807	-7.28062	-2.82201	8.31906	NA	NA	0.0077664	3.4917e-14	0.0160373	3.32295e-13	0.00477235	8.86606e-17	NA	NA	0.290762	1.66315e-11	0.46019	1.32555e-10	0.280408	7.42844e-14	NA	NA
CDK12	3.2419e-14	2.47089e-11	7.58828	Esophagus_Muscularis	2.37252e-14	1.5579e-11	7.62864	Brain_Caudate_basal_ganglia	2.16009e-18	1.57776e-15	8.7486	NA	NA	NA	1	1	1	0	3	-2.66206	7.57865	2.40807	-7.28062	2.82201	-8.31906	NA	NA	0.0077664	3.4917e-14	0.0160373	3.32295e-13	0.00477235	8.86606e-17	NA	NA	0.290762	1.66315e-11	0.46019	1.32555e-10	0.280971	5.71201e-14	NA	NA
CDK12	3.2419e-14	2.47089e-11	7.58828	Esophagus_Muscularis	2.37252e-14	1.5579e-11	7.62864	Brain_Cerebellar_Hemisphere	2.16009e-18	1.18367e-15	8.7486	NA	NA	NA	1	1	1	0	3	-2.66206	7.57865	2.40807	-7.28062	2.82201	-8.31906	NA	NA	0.0077664	3.4917e-14	0.0160373	3.32295e-13	0.00477235	8.86606e-17	NA	NA	0.290762	1.66315e-11	0.46019	1.32555e-10	0.243023	5.12442e-14	NA	NA
CDK12	3.2419e-14	2.47089e-11	7.58828	Esophagus_Muscularis	2.37252e-14	1.5579e-11	7.62864	Brain_Cerebellum	2.16009e-18	1.43525e-15	8.7486	NA	NA	NA	1	1	1	0	3	-2.66206	7.57865	2.40807	-7.28062	2.82201	-8.31906	NA	NA	0.0077664	3.4917e-14	0.0160373	3.32295e-13	0.00477235	8.86606e-17	NA	NA	0.290762	1.66315e-11	0.46019	1.32555e-10	0.258162	5.59292e-14	NA	NA
CDK12	3.2419e-14	2.47089e-11	7.58828	Esophagus_Muscularis	2.37252e-14	1.5579e-11	7.62864	Brain_Cortex	2.16009e-18	1.74337e-15	8.7486	NA	NA	NA	1	1	1	0	3	-2.66206	7.57865	2.40807	-7.28062	2.82201	-8.31906	NA	NA	0.0077664	3.4917e-14	0.0160373	3.32295e-13	0.00477235	8.86606e-17	NA	NA	0.290762	1.66315e-11	0.46019	1.32555e-10	0.267686	6.27376e-14	NA	NA
CDK12	3.2419e-14	2.47089e-11	7.58828	Esophagus_Muscularis	2.37252e-14	1.5579e-11	7.62864	Brain_Frontal_Cortex_BA9	2.16009e-18	1.35607e-15	8.7486	NA	NA	NA	1	1	1	0	3	-2.66206	7.57865	2.40807	-7.28062	2.82201	-8.31906	NA	NA	0.0077664	3.4917e-14	0.0160373	3.32295e-13	0.00477235	8.86606e-17	NA	NA	0.290762	1.66315e-11	0.46019	1.32555e-10	0.273546	5.67428e-14	NA	NA
CDK12	3.2419e-14	2.47089e-11	7.58828	Esophagus_Muscularis	2.37252e-14	1.5579e-11	7.62864	Brain_Hippocampus	2.76663e-18	3.39535e-15	8.72063	NA	NA	NA	1	1	1	0	3	-2.66206	7.57865	2.40807	-7.28062	2.28454	-8.53474	NA	NA	0.0077664	3.4917e-14	0.0160373	3.32295e-13	0.02234	1.40466e-17	NA	NA	0.290762	1.66315e-11	0.46019	1.32555e-10	0.485409	1.57325e-14	NA	NA
CDK12	3.2419e-14	2.47089e-11	7.58828	Esophagus_Muscularis	2.37252e-14	1.5579e-11	7.62864	Brain_Hypothalamus	2.16009e-18	2.37033e-15	8.7486	NA	NA	NA	1	1	1	0	3	-2.66206	7.57865	2.40807	-7.28062	2.82201	-8.31906	NA	NA	0.0077664	3.4917e-14	0.0160373	3.32295e-13	0.00477235	8.86606e-17	NA	NA	0.290762	1.66315e-11	0.46019	1.32555e-10	0.29394	7.77323e-14	NA	NA
CDK12	3.2419e-14	2.47089e-11	7.58828	Esophagus_Muscularis	2.37252e-14	1.5579e-11	7.62864	Brain_Nucleus_accumbens_basal_ganglia	2.16009e-18	1.68308e-15	-8.7486	NA	NA	NA	1	1	1	0	3	-2.66206	7.57865	2.40807	-7.28062	-2.82201	8.31906	NA	NA	0.0077664	3.4917e-14	0.0160373	3.32295e-13	0.00477235	8.86606e-17	NA	NA	0.290762	1.66315e-11	0.46019	1.32555e-10	0.273503	6.31534e-14	NA	NA
CDK12	3.2419e-14	2.47089e-11	7.58828	Esophagus_Muscularis	2.37252e-14	1.5579e-11	7.62864	Brain_Putamen_basal_ganglia	2.16009e-18	2.39399e-15	-8.7486	NA	NA	NA	1	1	1	0	3	-2.66206	7.57865	2.40807	-7.28062	-2.82201	8.31906	NA	NA	0.0077664	3.4917e-14	0.0160373	3.32295e-13	0.00477235	8.86606e-17	NA	NA	0.290762	1.66315e-11	0.46019	1.32555e-10	0.285989	8.21588e-14	NA	NA
CDK12	3.2419e-14	2.47089e-11	7.58828	Esophagus_Muscularis	2.37252e-14	1.5579e-11	7.62864	Brain_Spinal_cord_cervical_c-1	2.16009e-18	2.11297e-15	8.7486	NA	NA	NA	1	1	1	0	3	-2.66206	7.57865	2.40807	-7.28062	2.82201	-8.31906	NA	NA	0.0077664	3.4917e-14	0.0160373	3.32295e-13	0.00477235	8.86606e-17	NA	NA	0.290762	1.66315e-11	0.46019	1.32555e-10	0.276344	7.63436e-14	NA	NA
CDK12	3.2419e-14	2.47089e-11	7.58828	Esophagus_Muscularis	2.37252e-14	1.5579e-11	7.62864	Breast_Mammary_Tissue	2.16009e-18	1.38423e-15	8.7486	NA	NA	NA	1	1	1	0	3	-2.66206	7.57865	2.40807	-7.28062	2.82201	-8.31906	NA	NA	0.0077664	3.4917e-14	0.0160373	3.32295e-13	0.00477235	8.86606e-17	NA	NA	0.290762	1.66315e-11	0.46019	1.32555e-10	0.262443	5.0405e-14	NA	NA
CDK12	3.2419e-14	2.47089e-11	7.58828	Esophagus_Muscularis	2.37252e-14	1.5579e-11	7.62864	Cells_Cultured_fibroblasts	2.16009e-18	1.71885e-15	-8.7486	NA	NA	NA	1	1	1	0	3	-2.66206	7.57865	2.40807	-7.28062	-2.82201	8.31906	NA	NA	0.0077664	3.4917e-14	0.0160373	3.32295e-13	0.00477235	8.86606e-17	NA	NA	0.290762	1.66315e-11	0.46019	1.32555e-10	0.252008	6.50791e-14	NA	NA
CDK12	3.2419e-14	2.47089e-11	7.58828	Esophagus_Muscularis	2.37252e-14	1.5579e-11	7.62864	Cells_EBV-transformed_lymphocytes	2.16009e-18	1.52323e-15	-8.7486	NA	NA	NA	1	1	1	0	3	-2.66206	7.57865	2.40807	-7.28062	-2.82201	8.31906	NA	NA	0.0077664	3.4917e-14	0.0160373	3.32295e-13	0.00477235	8.86606e-17	NA	NA	0.290762	1.66315e-11	0.46019	1.32555e-10	0.25229	5.73319e-14	NA	NA
CDK12	3.2419e-14	2.47089e-11	7.58828	Esophagus_Muscularis	2.37252e-14	1.5579e-11	7.62864	Colon_Sigmoid	2.16009e-18	1.42492e-15	8.7486	NA	NA	NA	1	1	1	0	3	-2.66206	7.57865	2.40807	-7.28062	2.82201	-8.31906	NA	NA	0.0077664	3.4917e-14	0.0160373	3.32295e-13	0.00477235	8.86606e-17	NA	NA	0.290762	1.66315e-11	0.46019	1.32555e-10	0.27763	5.17952e-14	NA	NA
CDK12	3.2419e-14	2.47089e-11	7.58828	Esophagus_Muscularis	2.37252e-14	1.5579e-11	7.62864	Colon_Transverse	2.16009e-18	1.45514e-15	-8.7486	NA	NA	NA	1	1	1	0	3	-2.66206	7.57865	2.40807	-7.28062	-2.82201	8.31906	NA	NA	0.0077664	3.4917e-14	0.0160373	3.32295e-13	0.00477235	8.86606e-17	NA	NA	0.290762	1.66315e-11	0.46019	1.32555e-10	0.26597	5.53651e-14	NA	NA
CDK12	3.2419e-14	2.47089e-11	7.58828	Esophagus_Muscularis	2.37252e-14	1.5579e-11	7.62864	Esophagus_Gastroesophageal_Junction	2.16009e-18	1.26647e-15	8.7486	NA	NA	NA	1	1	1	0	3	-2.66206	7.57865	2.40807	-7.28062	2.82201	-8.31906	NA	NA	0.0077664	3.4917e-14	0.0160373	3.32295e-13	0.00477235	8.86606e-17	NA	NA	0.290762	1.66315e-11	0.46019	1.32555e-10	0.266542	4.54857e-14	NA	NA
CDK12	3.2419e-14	2.47089e-11	7.58828	Esophagus_Muscularis	2.37252e-14	1.5579e-11	7.62864	Esophagus_Mucosa	2.16009e-18	1.31206e-15	8.7486	NA	NA	NA	1	1	1	0	3	-2.66206	7.57865	2.40807	-7.28062	2.82201	-8.31906	NA	NA	0.0077664	3.4917e-14	0.0160373	3.32295e-13	0.00477235	8.86606e-17	NA	NA	0.290762	1.66315e-11	0.46019	1.32555e-10	0.248465	5.08894e-14	NA	NA
CDK12	3.2419e-14	2.47089e-11	7.58828	Esophagus_Muscularis	2.37252e-14	1.5579e-11	7.62864	Esophagus_Muscularis	2.16009e-18	1.35803e-15	-8.7486	NA	NA	NA	1	1	1	0	3	-2.66206	7.57865	2.40807	-7.28062	-2.82201	8.31906	NA	NA	0.0077664	3.4917e-14	0.0160373	3.32295e-13	0.00477235	8.86606e-17	NA	NA	0.290762	1.66315e-11	0.46019	1.32555e-10	0.267559	4.96608e-14	NA	NA
CDK12	3.2419e-14	2.47089e-11	7.58828	Esophagus_Muscularis	2.37252e-14	1.5579e-11	7.62864	Heart_Atrial_Appendage	2.16009e-18	1.45223e-15	-8.7486	NA	NA	NA	1	1	1	0	3	-2.66206	7.57865	2.40807	-7.28062	-2.82201	8.31906	NA	NA	0.0077664	3.4917e-14	0.0160373	3.32295e-13	0.00477235	8.86606e-17	NA	NA	0.290762	1.66315e-11	0.46019	1.32555e-10	0.272589	5.29267e-14	NA	NA
CDK12	3.2419e-14	2.47089e-11	7.58828	Esophagus_Muscularis	2.37252e-14	1.5579e-11	7.62864	Heart_Left_Ventricle	1.82153e-05	0.001936	-4.28571	NA	NA	NA	1	1	1	0	3	-2.66206	7.57865	2.40807	-7.28062	-0.924518	4.3011	NA	NA	0.0077664	3.4917e-14	0.0160373	3.32295e-13	0.355217	1.69953e-05	NA	NA	0.290762	1.66315e-11	0.46019	1.32555e-10	0.871785	0.00125765	NA	NA
CDK12	3.2419e-14	2.47089e-11	7.58828	Esophagus_Muscularis	2.37252e-14	1.5579e-11	7.62864	Kidney_Cortex	1.4276e-13	1.21974e-10	7.39374	NA	NA	NA	1	1	1	0	3	-2.66206	7.57865	2.40807	-7.28062	2.28483	-7.07785	NA	NA	0.0077664	3.4917e-14	0.0160373	3.32295e-13	0.022323	1.46405e-12	NA	NA	0.290762	1.66315e-11	0.46019	1.32555e-10	0.475863	8.47503e-10	NA	NA
CDK12	3.2419e-14	2.47089e-11	7.58828	Esophagus_Muscularis	2.37252e-14	1.5579e-11	7.62864	Liver	2.16009e-18	1.85577e-15	-8.7486	NA	NA	NA	1	1	1	0	3	-2.66206	7.57865	2.40807	-7.28062	-2.82201	8.31906	NA	NA	0.0077664	3.4917e-14	0.0160373	3.32295e-13	0.00477235	8.86606e-17	NA	NA	0.290762	1.66315e-11	0.46019	1.32555e-10	0.274746	6.79632e-14	NA	NA
CDK12	3.2419e-14	2.47089e-11	7.58828	Esophagus_Muscularis	2.37252e-14	1.5579e-11	7.62864	Lung	2.16009e-18	1.28607e-15	8.7486	NA	NA	NA	1	1	1	0	3	-2.66206	7.57865	2.40807	-7.28062	2.82201	-8.31906	NA	NA	0.0077664	3.4917e-14	0.0160373	3.32295e-13	0.00477235	8.86606e-17	NA	NA	0.290762	1.66315e-11	0.46019	1.32555e-10	0.25124	5.2989e-14	NA	NA
CDK12	3.2419e-14	2.47089e-11	7.58828	Esophagus_Muscularis	2.37252e-14	1.5579e-11	7.62864	Minor_Salivary_Gland	2.16009e-18	1.77049e-15	8.7486	NA	NA	NA	1	1	1	0	3	-2.66206	7.57865	2.40807	-7.28062	2.82201	-8.31906	NA	NA	0.0077664	3.4917e-14	0.0160373	3.32295e-13	0.00477235	8.86606e-17	NA	NA	0.290762	1.66315e-11	0.46019	1.32555e-10	0.255477	6.04912e-14	NA	NA
CDK12	3.2419e-14	2.47089e-11	7.58828	Esophagus_Muscularis	2.37252e-14	1.5579e-11	7.62864	Muscle_Skeletal	2.16009e-18	1.21734e-15	-8.7486	NA	NA	NA	1	1	1	0	3	-2.66206	7.57865	2.40807	-7.28062	-2.82201	8.31906	NA	NA	0.0077664	3.4917e-14	0.0160373	3.32295e-13	0.00477235	8.86606e-17	NA	NA	0.290762	1.66315e-11	0.46019	1.32555e-10	0.268563	4.78277e-14	NA	NA
CDK12	3.2419e-14	2.47089e-11	7.58828	Esophagus_Muscularis	2.37252e-14	1.5579e-11	7.62864	Nerve_Tibial	2.16009e-18	1.27445e-15	8.7486	NA	NA	NA	1	1	1	0	3	-2.66206	7.57865	2.40807	-7.28062	2.82201	-8.31906	NA	NA	0.0077664	3.4917e-14	0.0160373	3.32295e-13	0.00477235	8.86606e-17	NA	NA	0.290762	1.66315e-11	0.46019	1.32555e-10	0.264682	5.19422e-14	NA	NA
CDK12	3.2419e-14	2.47089e-11	7.58828	Esophagus_Muscularis	2.37252e-14	1.5579e-11	7.62864	Ovary	2.16009e-18	2.01239e-15	-8.7486	NA	NA	NA	1	1	1	0	3	-2.66206	7.57865	2.40807	-7.28062	-2.82201	8.31906	NA	NA	0.0077664	3.4917e-14	0.0160373	3.32295e-13	0.00477235	8.86606e-17	NA	NA	0.290762	1.66315e-11	0.46019	1.32555e-10	0.255074	5.87432e-14	NA	NA
CDK12	3.2419e-14	2.47089e-11	7.58828	Esophagus_Muscularis	2.37252e-14	1.5579e-11	7.62864	Pancreas	2.16009e-18	1.74381e-15	8.7486	NA	NA	NA	1	1	1	0	3	-2.66206	7.57865	2.40807	-7.28062	2.82201	-8.31906	NA	NA	0.0077664	3.4917e-14	0.0160373	3.32295e-13	0.00477235	8.86606e-17	NA	NA	0.290762	1.66315e-11	0.46019	1.32555e-10	0.26986	5.46081e-14	NA	NA
CDK12	3.2419e-14	2.47089e-11	7.58828	Esophagus_Muscularis	2.37252e-14	1.5579e-11	7.62864	Pituitary	2.16009e-18	1.53916e-15	8.7486	NA	NA	NA	1	1	1	0	3	-2.66206	7.57865	2.40807	-7.28062	2.82201	-8.31906	NA	NA	0.0077664	3.4917e-14	0.0160373	3.32295e-13	0.00477235	8.86606e-17	NA	NA	0.290762	1.66315e-11	0.46019	1.32555e-10	0.267208	5.3962e-14	NA	NA
CDK12	3.2419e-14	2.47089e-11	7.58828	Esophagus_Muscularis	2.37252e-14	1.5579e-11	7.62864	Prostate	2.16009e-18	1.30287e-15	-8.7486	NA	NA	NA	1	1	1	0	3	-2.66206	7.57865	2.40807	-7.28062	-2.82201	8.31906	NA	NA	0.0077664	3.4917e-14	0.0160373	3.32295e-13	0.00477235	8.86606e-17	NA	NA	0.290762	1.66315e-11	0.46019	1.32555e-10	0.24998	5.27385e-14	NA	NA
CDK12	3.2419e-14	2.47089e-11	7.58828	Esophagus_Muscularis	2.37252e-14	1.5579e-11	7.62864	Skin_Not_Sun_Exposed_Suprapubic	2.16009e-18	1.89376e-15	8.7486	NA	NA	NA	1	1	1	0	3	-2.66206	7.57865	2.40807	-7.28062	2.82201	-8.31906	NA	NA	0.0077664	3.4917e-14	0.0160373	3.32295e-13	0.00477235	8.86606e-17	NA	NA	0.290762	1.66315e-11	0.46019	1.32555e-10	0.253242	5.29335e-14	NA	NA
CDK12	3.2419e-14	2.47089e-11	7.58828	Esophagus_Muscularis	2.37252e-14	1.5579e-11	7.62864	Skin_Sun_Exposed_Lower_leg	2.16009e-18	1.47559e-15	8.7486	NA	NA	NA	1	1	1	0	3	-2.66206	7.57865	2.40807	-7.28062	2.82201	-8.31906	NA	NA	0.0077664	3.4917e-14	0.0160373	3.32295e-13	0.00477235	8.86606e-17	NA	NA	0.290762	1.66315e-11	0.46019	1.32555e-10	0.255225	5.07018e-14	NA	NA
CDK12	3.2419e-14	2.47089e-11	7.58828	Esophagus_Muscularis	2.37252e-14	1.5579e-11	7.62864	Small_Intestine_Terminal_Ileum	1.4276e-13	8.03362e-11	-7.39374	NA	NA	NA	1	1	1	0	3	-2.66206	7.57865	2.40807	-7.28062	-2.28483	7.07785	NA	NA	0.0077664	3.4917e-14	0.0160373	3.32295e-13	0.022323	1.46405e-12	NA	NA	0.290762	1.66315e-11	0.46019	1.32555e-10	0.457792	5.59927e-10	NA	NA
CDK12	3.2419e-14	2.47089e-11	7.58828	Esophagus_Muscularis	2.37252e-14	1.5579e-11	7.62864	Spleen	2.16009e-18	1.58349e-15	8.7486	NA	NA	NA	1	1	1	0	3	-2.66206	7.57865	2.40807	-7.28062	2.82201	-8.31906	NA	NA	0.0077664	3.4917e-14	0.0160373	3.32295e-13	0.00477235	8.86606e-17	NA	NA	0.290762	1.66315e-11	0.46019	1.32555e-10	0.252759	5.32952e-14	NA	NA
CDK12	3.2419e-14	2.47089e-11	7.58828	Esophagus_Muscularis	2.37252e-14	1.5579e-11	7.62864	Stomach	1.59122e-18	1.2633e-15	-8.78303	NA	NA	NA	1	1	1	0	3	-2.66206	7.57865	2.40807	-7.28062	-2.78213	8.37376	NA	NA	0.0077664	3.4917e-14	0.0160373	3.32295e-13	0.00540033	5.58082e-17	NA	NA	0.290762	1.66315e-11	0.46019	1.32555e-10	0.271923	4.06413e-14	NA	NA
CDK12	3.2419e-14	2.47089e-11	7.58828	Esophagus_Muscularis	2.37252e-14	1.5579e-11	7.62864	Testis	2.16009e-18	1.80546e-15	8.7486	NA	NA	NA	1	1	1	0	3	-2.66206	7.57865	2.40807	-7.28062	2.82201	-8.31906	NA	NA	0.0077664	3.4917e-14	0.0160373	3.32295e-13	0.00477235	8.86606e-17	NA	NA	0.290762	1.66315e-11	0.46019	1.32555e-10	0.297609	6.62634e-14	NA	NA
CDK12	3.2419e-14	2.47089e-11	7.58828	Esophagus_Muscularis	2.37252e-14	1.5579e-11	7.62864	Thyroid	2.16009e-18	1.35137e-15	-8.7486	NA	NA	NA	1	1	1	0	3	-2.66206	7.57865	2.40807	-7.28062	-2.82201	8.31906	NA	NA	0.0077664	3.4917e-14	0.0160373	3.32295e-13	0.00477235	8.86606e-17	NA	NA	0.290762	1.66315e-11	0.46019	1.32555e-10	0.256234	5.08363e-14	NA	NA
CDK12	3.2419e-14	2.47089e-11	7.58828	Esophagus_Muscularis	2.37252e-14	1.5579e-11	7.62864	Uterus	2.16009e-18	1.77509e-15	8.7486	NA	NA	NA	1	1	1	0	3	-2.66206	7.57865	2.40807	-7.28062	2.82201	-8.31906	NA	NA	0.0077664	3.4917e-14	0.0160373	3.32295e-13	0.00477235	8.86606e-17	NA	NA	0.290762	1.66315e-11	0.46019	1.32555e-10	0.260859	5.99444e-14	NA	NA
CDK12	3.2419e-14	2.47089e-11	7.58828	Esophagus_Muscularis	2.37252e-14	1.5579e-11	7.62864	Vagina	2.16009e-18	2.05033e-15	8.7486	NA	NA	NA	1	1	1	0	3	-2.66206	7.57865	2.40807	-7.28062	2.82201	-8.31906	NA	NA	0.0077664	3.4917e-14	0.0160373	3.32295e-13	0.00477235	8.86606e-17	NA	NA	0.290762	1.66315e-11	0.46019	1.32555e-10	0.278258	6.01879e-14	NA	NA
CDK12	3.2419e-14	2.47089e-11	7.58828	Esophagus_Muscularis	2.37252e-14	1.5579e-11	7.62864	Whole_Blood	2.16009e-18	1.21415e-15	8.7486	NA	NA	NA	1	1	1	0	3	-2.66206	7.57865	2.40807	-7.28062	2.82201	-8.31906	NA	NA	0.0077664	3.4917e-14	0.0160373	3.32295e-13	0.00477235	8.86606e-17	NA	NA	0.290762	1.66315e-11	0.46019	1.32555e-10	0.275784	5.50754e-14	NA	NA
CDK12	3.2419e-14	2.47089e-11	7.58828	Esophagus_Muscularis	2.37252e-14	1.5579e-11	7.62864	smultixcan	2.16009e-18	1.49208e-15	2.38598	NA	NA	NA	1	1	1	0	3	-2.66206	7.57865	2.40807	-7.28062	0.769639	-2.26884	NA	NA	0.0077664	3.4917e-14	0.0160373	3.32295e-13	0.00477235	8.86606e-17	NA	NA	0.290762	1.66315e-11	0.46019	1.32555e-10	0.254081	5.16817e-14	NA	NA
CDK12	3.2419e-14	2.47089e-11	7.58828	Skin_Sun_Exposed_Lower_leg	2.37252e-14	1.78614e-11	7.62864	Adipose_Subcutaneous	2.16009e-18	1.40577e-15	8.7486	NA	NA	NA	1	1	1	0	3	-2.66206	7.57865	2.40807	-7.28062	2.82201	-8.31906	NA	NA	0.0077664	3.4917e-14	0.0160373	3.32295e-13	0.00477235	8.86606e-17	NA	NA	0.290762	1.66315e-11	0.46781	1.4323e-10	0.256523	5.42223e-14	NA	NA
CDK12	3.2419e-14	2.47089e-11	7.58828	Skin_Sun_Exposed_Lower_leg	2.37252e-14	1.78614e-11	7.62864	Adipose_Visceral_Omentum	2.16009e-18	1.30032e-15	8.7486	NA	NA	NA	1	1	1	0	3	-2.66206	7.57865	2.40807	-7.28062	2.82201	-8.31906	NA	NA	0.0077664	3.4917e-14	0.0160373	3.32295e-13	0.00477235	8.86606e-17	NA	NA	0.290762	1.66315e-11	0.46781	1.4323e-10	0.263347	4.88667e-14	NA	NA
CDK12	3.2419e-14	2.47089e-11	7.58828	Skin_Sun_Exposed_Lower_leg	2.37252e-14	1.78614e-11	7.62864	Adrenal_Gland	2.16009e-18	1.89702e-15	8.7486	NA	NA	NA	1	1	1	0	3	-2.66206	7.57865	2.40807	-7.28062	2.82201	-8.31906	NA	NA	0.0077664	3.4917e-14	0.0160373	3.32295e-13	0.00477235	8.86606e-17	NA	NA	0.290762	1.66315e-11	0.46781	1.4323e-10	0.277166	4.89457e-14	NA	NA
CDK12	3.2419e-14	2.47089e-11	7.58828	Skin_Sun_Exposed_Lower_leg	2.37252e-14	1.78614e-11	7.62864	Artery_Aorta	2.16009e-18	1.43512e-15	-8.7486	NA	NA	NA	1	1	1	0	3	-2.66206	7.57865	2.40807	-7.28062	-2.82201	8.31906	NA	NA	0.0077664	3.4917e-14	0.0160373	3.32295e-13	0.00477235	8.86606e-17	NA	NA	0.290762	1.66315e-11	0.46781	1.4323e-10	0.266256	5.25051e-14	NA	NA
CDK12	3.2419e-14	2.47089e-11	7.58828	Skin_Sun_Exposed_Lower_leg	2.37252e-14	1.78614e-11	7.62864	Artery_Coronary	2.16009e-18	1.51037e-15	8.7486	NA	NA	NA	1	1	1	0	3	-2.66206	7.57865	2.40807	-7.28062	2.82201	-8.31906	NA	NA	0.0077664	3.4917e-14	0.0160373	3.32295e-13	0.00477235	8.86606e-17	NA	NA	0.290762	1.66315e-11	0.46781	1.4323e-10	0.262491	5.98912e-14	NA	NA
CDK12	3.2419e-14	2.47089e-11	7.58828	Skin_Sun_Exposed_Lower_leg	2.37252e-14	1.78614e-11	7.62864	Artery_Tibial	2.16009e-18	1.31157e-15	-8.7486	NA	NA	NA	1	1	1	0	3	-2.66206	7.57865	2.40807	-7.28062	-2.82201	8.31906	NA	NA	0.0077664	3.4917e-14	0.0160373	3.32295e-13	0.00477235	8.86606e-17	NA	NA	0.290762	1.66315e-11	0.46781	1.4323e-10	0.275192	5.04323e-14	NA	NA
CDK12	3.2419e-14	2.47089e-11	7.58828	Skin_Sun_Exposed_Lower_leg	2.37252e-14	1.78614e-11	7.62864	Brain_Amygdala	2.16009e-18	2.82453e-15	-8.7486	NA	NA	NA	1	1	1	0	3	-2.66206	7.57865	2.40807	-7.28062	-2.82201	8.31906	NA	NA	0.0077664	3.4917e-14	0.0160373	3.32295e-13	0.00477235	8.86606e-17	NA	NA	0.290762	1.66315e-11	0.46781	1.4323e-10	0.276287	8.7858e-14	NA	NA
CDK12	3.2419e-14	2.47089e-11	7.58828	Skin_Sun_Exposed_Lower_leg	2.37252e-14	1.78614e-11	7.62864	Brain_Anterior_cingulate_cortex_BA24	2.16009e-18	1.79401e-15	-8.7486	NA	NA	NA	1	1	1	0	3	-2.66206	7.57865	2.40807	-7.28062	-2.82201	8.31906	NA	NA	0.0077664	3.4917e-14	0.0160373	3.32295e-13	0.00477235	8.86606e-17	NA	NA	0.290762	1.66315e-11	0.46781	1.4323e-10	0.280408	7.42844e-14	NA	NA
CDK12	3.2419e-14	2.47089e-11	7.58828	Skin_Sun_Exposed_Lower_leg	2.37252e-14	1.78614e-11	7.62864	Brain_Caudate_basal_ganglia	2.16009e-18	1.57776e-15	8.7486	NA	NA	NA	1	1	1	0	3	-2.66206	7.57865	2.40807	-7.28062	2.82201	-8.31906	NA	NA	0.0077664	3.4917e-14	0.0160373	3.32295e-13	0.00477235	8.86606e-17	NA	NA	0.290762	1.66315e-11	0.46781	1.4323e-10	0.280971	5.71201e-14	NA	NA
CDK12	3.2419e-14	2.47089e-11	7.58828	Skin_Sun_Exposed_Lower_leg	2.37252e-14	1.78614e-11	7.62864	Brain_Cerebellar_Hemisphere	2.16009e-18	1.18367e-15	8.7486	NA	NA	NA	1	1	1	0	3	-2.66206	7.57865	2.40807	-7.28062	2.82201	-8.31906	NA	NA	0.0077664	3.4917e-14	0.0160373	3.32295e-13	0.00477235	8.86606e-17	NA	NA	0.290762	1.66315e-11	0.46781	1.4323e-10	0.243023	5.12442e-14	NA	NA
CDK12	3.2419e-14	2.47089e-11	7.58828	Skin_Sun_Exposed_Lower_leg	2.37252e-14	1.78614e-11	7.62864	Brain_Cerebellum	2.16009e-18	1.43525e-15	8.7486	NA	NA	NA	1	1	1	0	3	-2.66206	7.57865	2.40807	-7.28062	2.82201	-8.31906	NA	NA	0.0077664	3.4917e-14	0.0160373	3.32295e-13	0.00477235	8.86606e-17	NA	NA	0.290762	1.66315e-11	0.46781	1.4323e-10	0.258162	5.59292e-14	NA	NA
CDK12	3.2419e-14	2.47089e-11	7.58828	Skin_Sun_Exposed_Lower_leg	2.37252e-14	1.78614e-11	7.62864	Brain_Cortex	2.16009e-18	1.74337e-15	8.7486	NA	NA	NA	1	1	1	0	3	-2.66206	7.57865	2.40807	-7.28062	2.82201	-8.31906	NA	NA	0.0077664	3.4917e-14	0.0160373	3.32295e-13	0.00477235	8.86606e-17	NA	NA	0.290762	1.66315e-11	0.46781	1.4323e-10	0.267686	6.27376e-14	NA	NA
CDK12	3.2419e-14	2.47089e-11	7.58828	Skin_Sun_Exposed_Lower_leg	2.37252e-14	1.78614e-11	7.62864	Brain_Frontal_Cortex_BA9	2.16009e-18	1.35607e-15	8.7486	NA	NA	NA	1	1	1	0	3	-2.66206	7.57865	2.40807	-7.28062	2.82201	-8.31906	NA	NA	0.0077664	3.4917e-14	0.0160373	3.32295e-13	0.00477235	8.86606e-17	NA	NA	0.290762	1.66315e-11	0.46781	1.4323e-10	0.273546	5.67428e-14	NA	NA
CDK12	3.2419e-14	2.47089e-11	7.58828	Skin_Sun_Exposed_Lower_leg	2.37252e-14	1.78614e-11	7.62864	Brain_Hippocampus	2.76663e-18	3.39535e-15	8.72063	NA	NA	NA	1	1	1	0	3	-2.66206	7.57865	2.40807	-7.28062	2.28454	-8.53474	NA	NA	0.0077664	3.4917e-14	0.0160373	3.32295e-13	0.02234	1.40466e-17	NA	NA	0.290762	1.66315e-11	0.46781	1.4323e-10	0.485409	1.57325e-14	NA	NA
CDK12	3.2419e-14	2.47089e-11	7.58828	Skin_Sun_Exposed_Lower_leg	2.37252e-14	1.78614e-11	7.62864	Brain_Hypothalamus	2.16009e-18	2.37033e-15	8.7486	NA	NA	NA	1	1	1	0	3	-2.66206	7.57865	2.40807	-7.28062	2.82201	-8.31906	NA	NA	0.0077664	3.4917e-14	0.0160373	3.32295e-13	0.00477235	8.86606e-17	NA	NA	0.290762	1.66315e-11	0.46781	1.4323e-10	0.29394	7.77323e-14	NA	NA
CDK12	3.2419e-14	2.47089e-11	7.58828	Skin_Sun_Exposed_Lower_leg	2.37252e-14	1.78614e-11	7.62864	Brain_Nucleus_accumbens_basal_ganglia	2.16009e-18	1.68308e-15	-8.7486	NA	NA	NA	1	1	1	0	3	-2.66206	7.57865	2.40807	-7.28062	-2.82201	8.31906	NA	NA	0.0077664	3.4917e-14	0.0160373	3.32295e-13	0.00477235	8.86606e-17	NA	NA	0.290762	1.66315e-11	0.46781	1.4323e-10	0.273503	6.31534e-14	NA	NA
CDK12	3.2419e-14	2.47089e-11	7.58828	Skin_Sun_Exposed_Lower_leg	2.37252e-14	1.78614e-11	7.62864	Brain_Putamen_basal_ganglia	2.16009e-18	2.39399e-15	-8.7486	NA	NA	NA	1	1	1	0	3	-2.66206	7.57865	2.40807	-7.28062	-2.82201	8.31906	NA	NA	0.0077664	3.4917e-14	0.0160373	3.32295e-13	0.00477235	8.86606e-17	NA	NA	0.290762	1.66315e-11	0.46781	1.4323e-10	0.285989	8.21588e-14	NA	NA
CDK12	3.2419e-14	2.47089e-11	7.58828	Skin_Sun_Exposed_Lower_leg	2.37252e-14	1.78614e-11	7.62864	Brain_Spinal_cord_cervical_c-1	2.16009e-18	2.11297e-15	8.7486	NA	NA	NA	1	1	1	0	3	-2.66206	7.57865	2.40807	-7.28062	2.82201	-8.31906	NA	NA	0.0077664	3.4917e-14	0.0160373	3.32295e-13	0.00477235	8.86606e-17	NA	NA	0.290762	1.66315e-11	0.46781	1.4323e-10	0.276344	7.63436e-14	NA	NA
CDK12	3.2419e-14	2.47089e-11	7.58828	Skin_Sun_Exposed_Lower_leg	2.37252e-14	1.78614e-11	7.62864	Breast_Mammary_Tissue	2.16009e-18	1.38423e-15	8.7486	NA	NA	NA	1	1	1	0	3	-2.66206	7.57865	2.40807	-7.28062	2.82201	-8.31906	NA	NA	0.0077664	3.4917e-14	0.0160373	3.32295e-13	0.00477235	8.86606e-17	NA	NA	0.290762	1.66315e-11	0.46781	1.4323e-10	0.262443	5.0405e-14	NA	NA
CDK12	3.2419e-14	2.47089e-11	7.58828	Skin_Sun_Exposed_Lower_leg	2.37252e-14	1.78614e-11	7.62864	Cells_Cultured_fibroblasts	2.16009e-18	1.71885e-15	-8.7486	NA	NA	NA	1	1	1	0	3	-2.66206	7.57865	2.40807	-7.28062	-2.82201	8.31906	NA	NA	0.0077664	3.4917e-14	0.0160373	3.32295e-13	0.00477235	8.86606e-17	NA	NA	0.290762	1.66315e-11	0.46781	1.4323e-10	0.252008	6.50791e-14	NA	NA
CDK12	3.2419e-14	2.47089e-11	7.58828	Skin_Sun_Exposed_Lower_leg	2.37252e-14	1.78614e-11	7.62864	Cells_EBV-transformed_lymphocytes	2.16009e-18	1.52323e-15	-8.7486	NA	NA	NA	1	1	1	0	3	-2.66206	7.57865	2.40807	-7.28062	-2.82201	8.31906	NA	NA	0.0077664	3.4917e-14	0.0160373	3.32295e-13	0.00477235	8.86606e-17	NA	NA	0.290762	1.66315e-11	0.46781	1.4323e-10	0.25229	5.73319e-14	NA	NA
CDK12	3.2419e-14	2.47089e-11	7.58828	Skin_Sun_Exposed_Lower_leg	2.37252e-14	1.78614e-11	7.62864	Colon_Sigmoid	2.16009e-18	1.42492e-15	8.7486	NA	NA	NA	1	1	1	0	3	-2.66206	7.57865	2.40807	-7.28062	2.82201	-8.31906	NA	NA	0.0077664	3.4917e-14	0.0160373	3.32295e-13	0.00477235	8.86606e-17	NA	NA	0.290762	1.66315e-11	0.46781	1.4323e-10	0.27763	5.17952e-14	NA	NA
CDK12	3.2419e-14	2.47089e-11	7.58828	Skin_Sun_Exposed_Lower_leg	2.37252e-14	1.78614e-11	7.62864	Colon_Transverse	2.16009e-18	1.45514e-15	-8.7486	NA	NA	NA	1	1	1	0	3	-2.66206	7.57865	2.40807	-7.28062	-2.82201	8.31906	NA	NA	0.0077664	3.4917e-14	0.0160373	3.32295e-13	0.00477235	8.86606e-17	NA	NA	0.290762	1.66315e-11	0.46781	1.4323e-10	0.26597	5.53651e-14	NA	NA
CDK12	3.2419e-14	2.47089e-11	7.58828	Skin_Sun_Exposed_Lower_leg	2.37252e-14	1.78614e-11	7.62864	Esophagus_Gastroesophageal_Junction	2.16009e-18	1.26647e-15	8.7486	NA	NA	NA	1	1	1	0	3	-2.66206	7.57865	2.40807	-7.28062	2.82201	-8.31906	NA	NA	0.0077664	3.4917e-14	0.0160373	3.32295e-13	0.00477235	8.86606e-17	NA	NA	0.290762	1.66315e-11	0.46781	1.4323e-10	0.266542	4.54857e-14	NA	NA
CDK12	3.2419e-14	2.47089e-11	7.58828	Skin_Sun_Exposed_Lower_leg	2.37252e-14	1.78614e-11	7.62864	Esophagus_Mucosa	2.16009e-18	1.31206e-15	8.7486	NA	NA	NA	1	1	1	0	3	-2.66206	7.57865	2.40807	-7.28062	2.82201	-8.31906	NA	NA	0.0077664	3.4917e-14	0.0160373	3.32295e-13	0.00477235	8.86606e-17	NA	NA	0.290762	1.66315e-11	0.46781	1.4323e-10	0.248465	5.08894e-14	NA	NA
CDK12	3.2419e-14	2.47089e-11	7.58828	Skin_Sun_Exposed_Lower_leg	2.37252e-14	1.78614e-11	7.62864	Esophagus_Muscularis	2.16009e-18	1.35803e-15	-8.7486	NA	NA	NA	1	1	1	0	3	-2.66206	7.57865	2.40807	-7.28062	-2.82201	8.31906	NA	NA	0.0077664	3.4917e-14	0.0160373	3.32295e-13	0.00477235	8.86606e-17	NA	NA	0.290762	1.66315e-11	0.46781	1.4323e-10	0.267559	4.96608e-14	NA	NA
CDK12	3.2419e-14	2.47089e-11	7.58828	Skin_Sun_Exposed_Lower_leg	2.37252e-14	1.78614e-11	7.62864	Heart_Atrial_Appendage	2.16009e-18	1.45223e-15	-8.7486	NA	NA	NA	1	1	1	0	3	-2.66206	7.57865	2.40807	-7.28062	-2.82201	8.31906	NA	NA	0.0077664	3.4917e-14	0.0160373	3.32295e-13	0.00477235	8.86606e-17	NA	NA	0.290762	1.66315e-11	0.46781	1.4323e-10	0.272589	5.29267e-14	NA	NA
CDK12	3.2419e-14	2.47089e-11	7.58828	Skin_Sun_Exposed_Lower_leg	2.37252e-14	1.78614e-11	7.62864	Heart_Left_Ventricle	1.82153e-05	0.001936	-4.28571	NA	NA	NA	1	1	1	0	3	-2.66206	7.57865	2.40807	-7.28062	-0.924518	4.3011	NA	NA	0.0077664	3.4917e-14	0.0160373	3.32295e-13	0.355217	1.69953e-05	NA	NA	0.290762	1.66315e-11	0.46781	1.4323e-10	0.871785	0.00125765	NA	NA
CDK12	3.2419e-14	2.47089e-11	7.58828	Skin_Sun_Exposed_Lower_leg	2.37252e-14	1.78614e-11	7.62864	Kidney_Cortex	1.4276e-13	1.21974e-10	7.39374	NA	NA	NA	1	1	1	0	3	-2.66206	7.57865	2.40807	-7.28062	2.28483	-7.07785	NA	NA	0.0077664	3.4917e-14	0.0160373	3.32295e-13	0.022323	1.46405e-12	NA	NA	0.290762	1.66315e-11	0.46781	1.4323e-10	0.475863	8.47503e-10	NA	NA
CDK12	3.2419e-14	2.47089e-11	7.58828	Skin_Sun_Exposed_Lower_leg	2.37252e-14	1.78614e-11	7.62864	Liver	2.16009e-18	1.85577e-15	-8.7486	NA	NA	NA	1	1	1	0	3	-2.66206	7.57865	2.40807	-7.28062	-2.82201	8.31906	NA	NA	0.0077664	3.4917e-14	0.0160373	3.32295e-13	0.00477235	8.86606e-17	NA	NA	0.290762	1.66315e-11	0.46781	1.4323e-10	0.274746	6.79632e-14	NA	NA
CDK12	3.2419e-14	2.47089e-11	7.58828	Skin_Sun_Exposed_Lower_leg	2.37252e-14	1.78614e-11	7.62864	Lung	2.16009e-18	1.28607e-15	8.7486	NA	NA	NA	1	1	1	0	3	-2.66206	7.57865	2.40807	-7.28062	2.82201	-8.31906	NA	NA	0.0077664	3.4917e-14	0.0160373	3.32295e-13	0.00477235	8.86606e-17	NA	NA	0.290762	1.66315e-11	0.46781	1.4323e-10	0.25124	5.2989e-14	NA	NA
CDK12	3.2419e-14	2.47089e-11	7.58828	Skin_Sun_Exposed_Lower_leg	2.37252e-14	1.78614e-11	7.62864	Minor_Salivary_Gland	2.16009e-18	1.77049e-15	8.7486	NA	NA	NA	1	1	1	0	3	-2.66206	7.57865	2.40807	-7.28062	2.82201	-8.31906	NA	NA	0.0077664	3.4917e-14	0.0160373	3.32295e-13	0.00477235	8.86606e-17	NA	NA	0.290762	1.66315e-11	0.46781	1.4323e-10	0.255477	6.04912e-14	NA	NA
CDK12	3.2419e-14	2.47089e-11	7.58828	Skin_Sun_Exposed_Lower_leg	2.37252e-14	1.78614e-11	7.62864	Muscle_Skeletal	2.16009e-18	1.21734e-15	-8.7486	NA	NA	NA	1	1	1	0	3	-2.66206	7.57865	2.40807	-7.28062	-2.82201	8.31906	NA	NA	0.0077664	3.4917e-14	0.0160373	3.32295e-13	0.00477235	8.86606e-17	NA	NA	0.290762	1.66315e-11	0.46781	1.4323e-10	0.268563	4.78277e-14	NA	NA
CDK12	3.2419e-14	2.47089e-11	7.58828	Skin_Sun_Exposed_Lower_leg	2.37252e-14	1.78614e-11	7.62864	Nerve_Tibial	2.16009e-18	1.27445e-15	8.7486	NA	NA	NA	1	1	1	0	3	-2.66206	7.57865	2.40807	-7.28062	2.82201	-8.31906	NA	NA	0.0077664	3.4917e-14	0.0160373	3.32295e-13	0.00477235	8.86606e-17	NA	NA	0.290762	1.66315e-11	0.46781	1.4323e-10	0.264682	5.19422e-14	NA	NA
CDK12	3.2419e-14	2.47089e-11	7.58828	Skin_Sun_Exposed_Lower_leg	2.37252e-14	1.78614e-11	7.62864	Ovary	2.16009e-18	2.01239e-15	-8.7486	NA	NA	NA	1	1	1	0	3	-2.66206	7.57865	2.40807	-7.28062	-2.82201	8.31906	NA	NA	0.0077664	3.4917e-14	0.0160373	3.32295e-13	0.00477235	8.86606e-17	NA	NA	0.290762	1.66315e-11	0.46781	1.4323e-10	0.255074	5.87432e-14	NA	NA
CDK12	3.2419e-14	2.47089e-11	7.58828	Skin_Sun_Exposed_Lower_leg	2.37252e-14	1.78614e-11	7.62864	Pancreas	2.16009e-18	1.74381e-15	8.7486	NA	NA	NA	1	1	1	0	3	-2.66206	7.57865	2.40807	-7.28062	2.82201	-8.31906	NA	NA	0.0077664	3.4917e-14	0.0160373	3.32295e-13	0.00477235	8.86606e-17	NA	NA	0.290762	1.66315e-11	0.46781	1.4323e-10	0.26986	5.46081e-14	NA	NA
CDK12	3.2419e-14	2.47089e-11	7.58828	Skin_Sun_Exposed_Lower_leg	2.37252e-14	1.78614e-11	7.62864	Pituitary	2.16009e-18	1.53916e-15	8.7486	NA	NA	NA	1	1	1	0	3	-2.66206	7.57865	2.40807	-7.28062	2.82201	-8.31906	NA	NA	0.0077664	3.4917e-14	0.0160373	3.32295e-13	0.00477235	8.86606e-17	NA	NA	0.290762	1.66315e-11	0.46781	1.4323e-10	0.267208	5.3962e-14	NA	NA
CDK12	3.2419e-14	2.47089e-11	7.58828	Skin_Sun_Exposed_Lower_leg	2.37252e-14	1.78614e-11	7.62864	Prostate	2.16009e-18	1.30287e-15	-8.7486	NA	NA	NA	1	1	1	0	3	-2.66206	7.57865	2.40807	-7.28062	-2.82201	8.31906	NA	NA	0.0077664	3.4917e-14	0.0160373	3.32295e-13	0.00477235	8.86606e-17	NA	NA	0.290762	1.66315e-11	0.46781	1.4323e-10	0.24998	5.27385e-14	NA	NA
CDK12	3.2419e-14	2.47089e-11	7.58828	Skin_Sun_Exposed_Lower_leg	2.37252e-14	1.78614e-11	7.62864	Skin_Not_Sun_Exposed_Suprapubic	2.16009e-18	1.89376e-15	8.7486	NA	NA	NA	1	1	1	0	3	-2.66206	7.57865	2.40807	-7.28062	2.82201	-8.31906	NA	NA	0.0077664	3.4917e-14	0.0160373	3.32295e-13	0.00477235	8.86606e-17	NA	NA	0.290762	1.66315e-11	0.46781	1.4323e-10	0.253242	5.29335e-14	NA	NA
CDK12	3.2419e-14	2.47089e-11	7.58828	Skin_Sun_Exposed_Lower_leg	2.37252e-14	1.78614e-11	7.62864	Skin_Sun_Exposed_Lower_leg	2.16009e-18	1.47559e-15	8.7486	NA	NA	NA	1	1	1	0	3	-2.66206	7.57865	2.40807	-7.28062	2.82201	-8.31906	NA	NA	0.0077664	3.4917e-14	0.0160373	3.32295e-13	0.00477235	8.86606e-17	NA	NA	0.290762	1.66315e-11	0.46781	1.4323e-10	0.255225	5.07018e-14	NA	NA
CDK12	3.2419e-14	2.47089e-11	7.58828	Skin_Sun_Exposed_Lower_leg	2.37252e-14	1.78614e-11	7.62864	Small_Intestine_Terminal_Ileum	1.4276e-13	8.03362e-11	-7.39374	NA	NA	NA	1	1	1	0	3	-2.66206	7.57865	2.40807	-7.28062	-2.28483	7.07785	NA	NA	0.0077664	3.4917e-14	0.0160373	3.32295e-13	0.022323	1.46405e-12	NA	NA	0.290762	1.66315e-11	0.46781	1.4323e-10	0.457792	5.59927e-10	NA	NA
CDK12	3.2419e-14	2.47089e-11	7.58828	Skin_Sun_Exposed_Lower_leg	2.37252e-14	1.78614e-11	7.62864	Spleen	2.16009e-18	1.58349e-15	8.7486	NA	NA	NA	1	1	1	0	3	-2.66206	7.57865	2.40807	-7.28062	2.82201	-8.31906	NA	NA	0.0077664	3.4917e-14	0.0160373	3.32295e-13	0.00477235	8.86606e-17	NA	NA	0.290762	1.66315e-11	0.46781	1.4323e-10	0.252759	5.32952e-14	NA	NA
CDK12	3.2419e-14	2.47089e-11	7.58828	Skin_Sun_Exposed_Lower_leg	2.37252e-14	1.78614e-11	7.62864	Stomach	1.59122e-18	1.2633e-15	-8.78303	NA	NA	NA	1	1	1	0	3	-2.66206	7.57865	2.40807	-7.28062	-2.78213	8.37376	NA	NA	0.0077664	3.4917e-14	0.0160373	3.32295e-13	0.00540033	5.58082e-17	NA	NA	0.290762	1.66315e-11	0.46781	1.4323e-10	0.271923	4.06413e-14	NA	NA
CDK12	3.2419e-14	2.47089e-11	7.58828	Skin_Sun_Exposed_Lower_leg	2.37252e-14	1.78614e-11	7.62864	Testis	2.16009e-18	1.80546e-15	8.7486	NA	NA	NA	1	1	1	0	3	-2.66206	7.57865	2.40807	-7.28062	2.82201	-8.31906	NA	NA	0.0077664	3.4917e-14	0.0160373	3.32295e-13	0.00477235	8.86606e-17	NA	NA	0.290762	1.66315e-11	0.46781	1.4323e-10	0.297609	6.62634e-14	NA	NA
CDK12	3.2419e-14	2.47089e-11	7.58828	Skin_Sun_Exposed_Lower_leg	2.37252e-14	1.78614e-11	7.62864	Thyroid	2.16009e-18	1.35137e-15	-8.7486	NA	NA	NA	1	1	1	0	3	-2.66206	7.57865	2.40807	-7.28062	-2.82201	8.31906	NA	NA	0.0077664	3.4917e-14	0.0160373	3.32295e-13	0.00477235	8.86606e-17	NA	NA	0.290762	1.66315e-11	0.46781	1.4323e-10	0.256234	5.08363e-14	NA	NA
CDK12	3.2419e-14	2.47089e-11	7.58828	Skin_Sun_Exposed_Lower_leg	2.37252e-14	1.78614e-11	7.62864	Uterus	2.16009e-18	1.77509e-15	8.7486	NA	NA	NA	1	1	1	0	3	-2.66206	7.57865	2.40807	-7.28062	2.82201	-8.31906	NA	NA	0.0077664	3.4917e-14	0.0160373	3.32295e-13	0.00477235	8.86606e-17	NA	NA	0.290762	1.66315e-11	0.46781	1.4323e-10	0.260859	5.99444e-14	NA	NA
CDK12	3.2419e-14	2.47089e-11	7.58828	Skin_Sun_Exposed_Lower_leg	2.37252e-14	1.78614e-11	7.62864	Vagina	2.16009e-18	2.05033e-15	8.7486	NA	NA	NA	1	1	1	0	3	-2.66206	7.57865	2.40807	-7.28062	2.82201	-8.31906	NA	NA	0.0077664	3.4917e-14	0.0160373	3.32295e-13	0.00477235	8.86606e-17	NA	NA	0.290762	1.66315e-11	0.46781	1.4323e-10	0.278258	6.01879e-14	NA	NA
CDK12	3.2419e-14	2.47089e-11	7.58828	Skin_Sun_Exposed_Lower_leg	2.37252e-14	1.78614e-11	7.62864	Whole_Blood	2.16009e-18	1.21415e-15	8.7486	NA	NA	NA	1	1	1	0	3	-2.66206	7.57865	2.40807	-7.28062	2.82201	-8.31906	NA	NA	0.0077664	3.4917e-14	0.0160373	3.32295e-13	0.00477235	8.86606e-17	NA	NA	0.290762	1.66315e-11	0.46781	1.4323e-10	0.275784	5.50754e-14	NA	NA
CDK12	3.2419e-14	2.47089e-11	7.58828	Skin_Sun_Exposed_Lower_leg	2.37252e-14	1.78614e-11	7.62864	smultixcan	2.16009e-18	1.49208e-15	2.38598	NA	NA	NA	1	1	1	0	3	-2.66206	7.57865	2.40807	-7.28062	0.769639	-2.26884	NA	NA	0.0077664	3.4917e-14	0.0160373	3.32295e-13	0.00477235	8.86606e-17	NA	NA	0.290762	1.66315e-11	0.46781	1.4323e-10	0.254081	5.16817e-14	NA	NA
CDK12	3.2419e-14	2.47089e-11	7.58828	smultixcan	2.37252e-14	8.03505e-12	7.62864	Adipose_Subcutaneous	2.16009e-18	1.40577e-15	8.7486	NA	NA	NA	1	1	1	0	3	-2.66206	7.57865	2.59439	-5.4251	2.82201	-8.31906	NA	NA	0.0077664	3.4917e-14	0.0183023	8.52073e-17	0.00477235	8.86606e-17	NA	NA	0.290762	1.66315e-11	0.356579	2.85851e-14	0.256523	5.42223e-14	NA	NA
CDK12	3.2419e-14	2.47089e-11	7.58828	smultixcan	2.37252e-14	8.03505e-12	7.62864	Adipose_Visceral_Omentum	2.16009e-18	1.30032e-15	8.7486	NA	NA	NA	1	1	1	0	3	-2.66206	7.57865	2.59439	-5.4251	2.82201	-8.31906	NA	NA	0.0077664	3.4917e-14	0.0183023	8.52073e-17	0.00477235	8.86606e-17	NA	NA	0.290762	1.66315e-11	0.356579	2.85851e-14	0.263347	4.88667e-14	NA	NA
CDK12	3.2419e-14	2.47089e-11	7.58828	smultixcan	2.37252e-14	8.03505e-12	7.62864	Adrenal_Gland	2.16009e-18	1.89702e-15	8.7486	NA	NA	NA	1	1	1	0	3	-2.66206	7.57865	2.59439	-5.4251	2.82201	-8.31906	NA	NA	0.0077664	3.4917e-14	0.0183023	8.52073e-17	0.00477235	8.86606e-17	NA	NA	0.290762	1.66315e-11	0.356579	2.85851e-14	0.277166	4.89457e-14	NA	NA
CDK12	3.2419e-14	2.47089e-11	7.58828	smultixcan	2.37252e-14	8.03505e-12	7.62864	Artery_Aorta	2.16009e-18	1.43512e-15	-8.7486	NA	NA	NA	1	1	1	0	3	-2.66206	7.57865	2.59439	-5.4251	-2.82201	8.31906	NA	NA	0.0077664	3.4917e-14	0.0183023	8.52073e-17	0.00477235	8.86606e-17	NA	NA	0.290762	1.66315e-11	0.356579	2.85851e-14	0.266256	5.25051e-14	NA	NA
CDK12	3.2419e-14	2.47089e-11	7.58828	smultixcan	2.37252e-14	8.03505e-12	7.62864	Artery_Coronary	2.16009e-18	1.51037e-15	8.7486	NA	NA	NA	1	1	1	0	3	-2.66206	7.57865	2.59439	-5.4251	2.82201	-8.31906	NA	NA	0.0077664	3.4917e-14	0.0183023	8.52073e-17	0.00477235	8.86606e-17	NA	NA	0.290762	1.66315e-11	0.356579	2.85851e-14	0.262491	5.98912e-14	NA	NA
CDK12	3.2419e-14	2.47089e-11	7.58828	smultixcan	2.37252e-14	8.03505e-12	7.62864	Artery_Tibial	2.16009e-18	1.31157e-15	-8.7486	NA	NA	NA	1	1	1	0	3	-2.66206	7.57865	2.59439	-5.4251	-2.82201	8.31906	NA	NA	0.0077664	3.4917e-14	0.0183023	8.52073e-17	0.00477235	8.86606e-17	NA	NA	0.290762	1.66315e-11	0.356579	2.85851e-14	0.275192	5.04323e-14	NA	NA
CDK12	3.2419e-14	2.47089e-11	7.58828	smultixcan	2.37252e-14	8.03505e-12	7.62864	Brain_Amygdala	2.16009e-18	2.82453e-15	-8.7486	NA	NA	NA	1	1	1	0	3	-2.66206	7.57865	2.59439	-5.4251	-2.82201	8.31906	NA	NA	0.0077664	3.4917e-14	0.0183023	8.52073e-17	0.00477235	8.86606e-17	NA	NA	0.290762	1.66315e-11	0.356579	2.85851e-14	0.276287	8.7858e-14	NA	NA
CDK12	3.2419e-14	2.47089e-11	7.58828	smultixcan	2.37252e-14	8.03505e-12	7.62864	Brain_Anterior_cingulate_cortex_BA24	2.16009e-18	1.79401e-15	-8.7486	NA	NA	NA	1	1	1	0	3	-2.66206	7.57865	2.59439	-5.4251	-2.82201	8.31906	NA	NA	0.0077664	3.4917e-14	0.0183023	8.52073e-17	0.00477235	8.86606e-17	NA	NA	0.290762	1.66315e-11	0.356579	2.85851e-14	0.280408	7.42844e-14	NA	NA
CDK12	3.2419e-14	2.47089e-11	7.58828	smultixcan	2.37252e-14	8.03505e-12	7.62864	Brain_Caudate_basal_ganglia	2.16009e-18	1.57776e-15	8.7486	NA	NA	NA	1	1	1	0	3	-2.66206	7.57865	2.59439	-5.4251	2.82201	-8.31906	NA	NA	0.0077664	3.4917e-14	0.0183023	8.52073e-17	0.00477235	8.86606e-17	NA	NA	0.290762	1.66315e-11	0.356579	2.85851e-14	0.280971	5.71201e-14	NA	NA
CDK12	3.2419e-14	2.47089e-11	7.58828	smultixcan	2.37252e-14	8.03505e-12	7.62864	Brain_Cerebellar_Hemisphere	2.16009e-18	1.18367e-15	8.7486	NA	NA	NA	1	1	1	0	3	-2.66206	7.57865	2.59439	-5.4251	2.82201	-8.31906	NA	NA	0.0077664	3.4917e-14	0.0183023	8.52073e-17	0.00477235	8.86606e-17	NA	NA	0.290762	1.66315e-11	0.356579	2.85851e-14	0.243023	5.12442e-14	NA	NA
CDK12	3.2419e-14	2.47089e-11	7.58828	smultixcan	2.37252e-14	8.03505e-12	7.62864	Brain_Cerebellum	2.16009e-18	1.43525e-15	8.7486	NA	NA	NA	1	1	1	0	3	-2.66206	7.57865	2.59439	-5.4251	2.82201	-8.31906	NA	NA	0.0077664	3.4917e-14	0.0183023	8.52073e-17	0.00477235	8.86606e-17	NA	NA	0.290762	1.66315e-11	0.356579	2.85851e-14	0.258162	5.59292e-14	NA	NA
CDK12	3.2419e-14	2.47089e-11	7.58828	smultixcan	2.37252e-14	8.03505e-12	7.62864	Brain_Cortex	2.16009e-18	1.74337e-15	8.7486	NA	NA	NA	1	1	1	0	3	-2.66206	7.57865	2.59439	-5.4251	2.82201	-8.31906	NA	NA	0.0077664	3.4917e-14	0.0183023	8.52073e-17	0.00477235	8.86606e-17	NA	NA	0.290762	1.66315e-11	0.356579	2.85851e-14	0.267686	6.27376e-14	NA	NA
CDK12	3.2419e-14	2.47089e-11	7.58828	smultixcan	2.37252e-14	8.03505e-12	7.62864	Brain_Frontal_Cortex_BA9	2.16009e-18	1.35607e-15	8.7486	NA	NA	NA	1	1	1	0	3	-2.66206	7.57865	2.59439	-5.4251	2.82201	-8.31906	NA	NA	0.0077664	3.4917e-14	0.0183023	8.52073e-17	0.00477235	8.86606e-17	NA	NA	0.290762	1.66315e-11	0.356579	2.85851e-14	0.273546	5.67428e-14	NA	NA
CDK12	3.2419e-14	2.47089e-11	7.58828	smultixcan	2.37252e-14	8.03505e-12	7.62864	Brain_Hippocampus	2.76663e-18	3.39535e-15	8.72063	NA	NA	NA	1	1	1	0	3	-2.66206	7.57865	2.59439	-5.4251	2.28454	-8.53474	NA	NA	0.0077664	3.4917e-14	0.0183023	8.52073e-17	0.02234	1.40466e-17	NA	NA	0.290762	1.66315e-11	0.356579	2.85851e-14	0.485409	1.57325e-14	NA	NA
CDK12	3.2419e-14	2.47089e-11	7.58828	smultixcan	2.37252e-14	8.03505e-12	7.62864	Brain_Hypothalamus	2.16009e-18	2.37033e-15	8.7486	NA	NA	NA	1	1	1	0	3	-2.66206	7.57865	2.59439	-5.4251	2.82201	-8.31906	NA	NA	0.0077664	3.4917e-14	0.0183023	8.52073e-17	0.00477235	8.86606e-17	NA	NA	0.290762	1.66315e-11	0.356579	2.85851e-14	0.29394	7.77323e-14	NA	NA
CDK12	3.2419e-14	2.47089e-11	7.58828	smultixcan	2.37252e-14	8.03505e-12	7.62864	Brain_Nucleus_accumbens_basal_ganglia	2.16009e-18	1.68308e-15	-8.7486	NA	NA	NA	1	1	1	0	3	-2.66206	7.57865	2.59439	-5.4251	-2.82201	8.31906	NA	NA	0.0077664	3.4917e-14	0.0183023	8.52073e-17	0.00477235	8.86606e-17	NA	NA	0.290762	1.66315e-11	0.356579	2.85851e-14	0.273503	6.31534e-14	NA	NA
CDK12	3.2419e-14	2.47089e-11	7.58828	smultixcan	2.37252e-14	8.03505e-12	7.62864	Brain_Putamen_basal_ganglia	2.16009e-18	2.39399e-15	-8.7486	NA	NA	NA	1	1	1	0	3	-2.66206	7.57865	2.59439	-5.4251	-2.82201	8.31906	NA	NA	0.0077664	3.4917e-14	0.0183023	8.52073e-17	0.00477235	8.86606e-17	NA	NA	0.290762	1.66315e-11	0.356579	2.85851e-14	0.285989	8.21588e-14	NA	NA
CDK12	3.2419e-14	2.47089e-11	7.58828	smultixcan	2.37252e-14	8.03505e-12	7.62864	Brain_Spinal_cord_cervical_c-1	2.16009e-18	2.11297e-15	8.7486	NA	NA	NA	1	1	1	0	3	-2.66206	7.57865	2.59439	-5.4251	2.82201	-8.31906	NA	NA	0.0077664	3.4917e-14	0.0183023	8.52073e-17	0.00477235	8.86606e-17	NA	NA	0.290762	1.66315e-11	0.356579	2.85851e-14	0.276344	7.63436e-14	NA	NA
CDK12	3.2419e-14	2.47089e-11	7.58828	smultixcan	2.37252e-14	8.03505e-12	7.62864	Breast_Mammary_Tissue	2.16009e-18	1.38423e-15	8.7486	NA	NA	NA	1	1	1	0	3	-2.66206	7.57865	2.59439	-5.4251	2.82201	-8.31906	NA	NA	0.0077664	3.4917e-14	0.0183023	8.52073e-17	0.00477235	8.86606e-17	NA	NA	0.290762	1.66315e-11	0.356579	2.85851e-14	0.262443	5.0405e-14	NA	NA
CDK12	3.2419e-14	2.47089e-11	7.58828	smultixcan	2.37252e-14	8.03505e-12	7.62864	Cells_Cultured_fibroblasts	2.16009e-18	1.71885e-15	-8.7486	NA	NA	NA	1	1	1	0	3	-2.66206	7.57865	2.59439	-5.4251	-2.82201	8.31906	NA	NA	0.0077664	3.4917e-14	0.0183023	8.52073e-17	0.00477235	8.86606e-17	NA	NA	0.290762	1.66315e-11	0.356579	2.85851e-14	0.252008	6.50791e-14	NA	NA
CDK12	3.2419e-14	2.47089e-11	7.58828	smultixcan	2.37252e-14	8.03505e-12	7.62864	Cells_EBV-transformed_lymphocytes	2.16009e-18	1.52323e-15	-8.7486	NA	NA	NA	1	1	1	0	3	-2.66206	7.57865	2.59439	-5.4251	-2.82201	8.31906	NA	NA	0.0077664	3.4917e-14	0.0183023	8.52073e-17	0.00477235	8.86606e-17	NA	NA	0.290762	1.66315e-11	0.356579	2.85851e-14	0.25229	5.73319e-14	NA	NA
CDK12	3.2419e-14	2.47089e-11	7.58828	smultixcan	2.37252e-14	8.03505e-12	7.62864	Colon_Sigmoid	2.16009e-18	1.42492e-15	8.7486	NA	NA	NA	1	1	1	0	3	-2.66206	7.57865	2.59439	-5.4251	2.82201	-8.31906	NA	NA	0.0077664	3.4917e-14	0.0183023	8.52073e-17	0.00477235	8.86606e-17	NA	NA	0.290762	1.66315e-11	0.356579	2.85851e-14	0.27763	5.17952e-14	NA	NA
CDK12	3.2419e-14	2.47089e-11	7.58828	smultixcan	2.37252e-14	8.03505e-12	7.62864	Colon_Transverse	2.16009e-18	1.45514e-15	-8.7486	NA	NA	NA	1	1	1	0	3	-2.66206	7.57865	2.59439	-5.4251	-2.82201	8.31906	NA	NA	0.0077664	3.4917e-14	0.0183023	8.52073e-17	0.00477235	8.86606e-17	NA	NA	0.290762	1.66315e-11	0.356579	2.85851e-14	0.26597	5.53651e-14	NA	NA
CDK12	3.2419e-14	2.47089e-11	7.58828	smultixcan	2.37252e-14	8.03505e-12	7.62864	Esophagus_Gastroesophageal_Junction	2.16009e-18	1.26647e-15	8.7486	NA	NA	NA	1	1	1	0	3	-2.66206	7.57865	2.59439	-5.4251	2.82201	-8.31906	NA	NA	0.0077664	3.4917e-14	0.0183023	8.52073e-17	0.00477235	8.86606e-17	NA	NA	0.290762	1.66315e-11	0.356579	2.85851e-14	0.266542	4.54857e-14	NA	NA
CDK12	3.2419e-14	2.47089e-11	7.58828	smultixcan	2.37252e-14	8.03505e-12	7.62864	Esophagus_Mucosa	2.16009e-18	1.31206e-15	8.7486	NA	NA	NA	1	1	1	0	3	-2.66206	7.57865	2.59439	-5.4251	2.82201	-8.31906	NA	NA	0.0077664	3.4917e-14	0.0183023	8.52073e-17	0.00477235	8.86606e-17	NA	NA	0.290762	1.66315e-11	0.356579	2.85851e-14	0.248465	5.08894e-14	NA	NA
CDK12	3.2419e-14	2.47089e-11	7.58828	smultixcan	2.37252e-14	8.03505e-12	7.62864	Esophagus_Muscularis	2.16009e-18	1.35803e-15	-8.7486	NA	NA	NA	1	1	1	0	3	-2.66206	7.57865	2.59439	-5.4251	-2.82201	8.31906	NA	NA	0.0077664	3.4917e-14	0.0183023	8.52073e-17	0.00477235	8.86606e-17	NA	NA	0.290762	1.66315e-11	0.356579	2.85851e-14	0.267559	4.96608e-14	NA	NA
CDK12	3.2419e-14	2.47089e-11	7.58828	smultixcan	2.37252e-14	8.03505e-12	7.62864	Heart_Atrial_Appendage	2.16009e-18	1.45223e-15	-8.7486	NA	NA	NA	1	1	1	0	3	-2.66206	7.57865	2.59439	-5.4251	-2.82201	8.31906	NA	NA	0.0077664	3.4917e-14	0.0183023	8.52073e-17	0.00477235	8.86606e-17	NA	NA	0.290762	1.66315e-11	0.356579	2.85851e-14	0.272589	5.29267e-14	NA	NA
CDK12	3.2419e-14	2.47089e-11	7.58828	smultixcan	2.37252e-14	8.03505e-12	7.62864	Heart_Left_Ventricle	1.82153e-05	0.001936	-4.28571	NA	NA	NA	1	1	1	0	3	-2.66206	7.57865	2.59439	-5.4251	-0.924518	4.3011	NA	NA	0.0077664	3.4917e-14	0.0183023	8.52073e-17	0.355217	1.69953e-05	NA	NA	0.290762	1.66315e-11	0.356579	2.85851e-14	0.871785	0.00125765	NA	NA
CDK12	3.2419e-14	2.47089e-11	7.58828	smultixcan	2.37252e-14	8.03505e-12	7.62864	Kidney_Cortex	1.4276e-13	1.21974e-10	7.39374	NA	NA	NA	1	1	1	0	3	-2.66206	7.57865	2.59439	-5.4251	2.28483	-7.07785	NA	NA	0.0077664	3.4917e-14	0.0183023	8.52073e-17	0.022323	1.46405e-12	NA	NA	0.290762	1.66315e-11	0.356579	2.85851e-14	0.475863	8.47503e-10	NA	NA
CDK12	3.2419e-14	2.47089e-11	7.58828	smultixcan	2.37252e-14	8.03505e-12	7.62864	Liver	2.16009e-18	1.85577e-15	-8.7486	NA	NA	NA	1	1	1	0	3	-2.66206	7.57865	2.59439	-5.4251	-2.82201	8.31906	NA	NA	0.0077664	3.4917e-14	0.0183023	8.52073e-17	0.00477235	8.86606e-17	NA	NA	0.290762	1.66315e-11	0.356579	2.85851e-14	0.274746	6.79632e-14	NA	NA
CDK12	3.2419e-14	2.47089e-11	7.58828	smultixcan	2.37252e-14	8.03505e-12	7.62864	Lung	2.16009e-18	1.28607e-15	8.7486	NA	NA	NA	1	1	1	0	3	-2.66206	7.57865	2.59439	-5.4251	2.82201	-8.31906	NA	NA	0.0077664	3.4917e-14	0.0183023	8.52073e-17	0.00477235	8.86606e-17	NA	NA	0.290762	1.66315e-11	0.356579	2.85851e-14	0.25124	5.2989e-14	NA	NA
CDK12	3.2419e-14	2.47089e-11	7.58828	smultixcan	2.37252e-14	8.03505e-12	7.62864	Minor_Salivary_Gland	2.16009e-18	1.77049e-15	8.7486	NA	NA	NA	1	1	1	0	3	-2.66206	7.57865	2.59439	-5.4251	2.82201	-8.31906	NA	NA	0.0077664	3.4917e-14	0.0183023	8.52073e-17	0.00477235	8.86606e-17	NA	NA	0.290762	1.66315e-11	0.356579	2.85851e-14	0.255477	6.04912e-14	NA	NA
CDK12	3.2419e-14	2.47089e-11	7.58828	smultixcan	2.37252e-14	8.03505e-12	7.62864	Muscle_Skeletal	2.16009e-18	1.21734e-15	-8.7486	NA	NA	NA	1	1	1	0	3	-2.66206	7.57865	2.59439	-5.4251	-2.82201	8.31906	NA	NA	0.0077664	3.4917e-14	0.0183023	8.52073e-17	0.00477235	8.86606e-17	NA	NA	0.290762	1.66315e-11	0.356579	2.85851e-14	0.268563	4.78277e-14	NA	NA
CDK12	3.2419e-14	2.47089e-11	7.58828	smultixcan	2.37252e-14	8.03505e-12	7.62864	Nerve_Tibial	2.16009e-18	1.27445e-15	8.7486	NA	NA	NA	1	1	1	0	3	-2.66206	7.57865	2.59439	-5.4251	2.82201	-8.31906	NA	NA	0.0077664	3.4917e-14	0.0183023	8.52073e-17	0.00477235	8.86606e-17	NA	NA	0.290762	1.66315e-11	0.356579	2.85851e-14	0.264682	5.19422e-14	NA	NA
CDK12	3.2419e-14	2.47089e-11	7.58828	smultixcan	2.37252e-14	8.03505e-12	7.62864	Ovary	2.16009e-18	2.01239e-15	-8.7486	NA	NA	NA	1	1	1	0	3	-2.66206	7.57865	2.59439	-5.4251	-2.82201	8.31906	NA	NA	0.0077664	3.4917e-14	0.0183023	8.52073e-17	0.00477235	8.86606e-17	NA	NA	0.290762	1.66315e-11	0.356579	2.85851e-14	0.255074	5.87432e-14	NA	NA
CDK12	3.2419e-14	2.47089e-11	7.58828	smultixcan	2.37252e-14	8.03505e-12	7.62864	Pancreas	2.16009e-18	1.74381e-15	8.7486	NA	NA	NA	1	1	1	0	3	-2.66206	7.57865	2.59439	-5.4251	2.82201	-8.31906	NA	NA	0.0077664	3.4917e-14	0.0183023	8.52073e-17	0.00477235	8.86606e-17	NA	NA	0.290762	1.66315e-11	0.356579	2.85851e-14	0.26986	5.46081e-14	NA	NA
CDK12	3.2419e-14	2.47089e-11	7.58828	smultixcan	2.37252e-14	8.03505e-12	7.62864	Pituitary	2.16009e-18	1.53916e-15	8.7486	NA	NA	NA	1	1	1	0	3	-2.66206	7.57865	2.59439	-5.4251	2.82201	-8.31906	NA	NA	0.0077664	3.4917e-14	0.0183023	8.52073e-17	0.00477235	8.86606e-17	NA	NA	0.290762	1.66315e-11	0.356579	2.85851e-14	0.267208	5.3962e-14	NA	NA
CDK12	3.2419e-14	2.47089e-11	7.58828	smultixcan	2.37252e-14	8.03505e-12	7.62864	Prostate	2.16009e-18	1.30287e-15	-8.7486	NA	NA	NA	1	1	1	0	3	-2.66206	7.57865	2.59439	-5.4251	-2.82201	8.31906	NA	NA	0.0077664	3.4917e-14	0.0183023	8.52073e-17	0.00477235	8.86606e-17	NA	NA	0.290762	1.66315e-11	0.356579	2.85851e-14	0.24998	5.27385e-14	NA	NA
CDK12	3.2419e-14	2.47089e-11	7.58828	smultixcan	2.37252e-14	8.03505e-12	7.62864	Skin_Not_Sun_Exposed_Suprapubic	2.16009e-18	1.89376e-15	8.7486	NA	NA	NA	1	1	1	0	3	-2.66206	7.57865	2.59439	-5.4251	2.82201	-8.31906	NA	NA	0.0077664	3.4917e-14	0.0183023	8.52073e-17	0.00477235	8.86606e-17	NA	NA	0.290762	1.66315e-11	0.356579	2.85851e-14	0.253242	5.29335e-14	NA	NA
CDK12	3.2419e-14	2.47089e-11	7.58828	smultixcan	2.37252e-14	8.03505e-12	7.62864	Skin_Sun_Exposed_Lower_leg	2.16009e-18	1.47559e-15	8.7486	NA	NA	NA	1	1	1	0	3	-2.66206	7.57865	2.59439	-5.4251	2.82201	-8.31906	NA	NA	0.0077664	3.4917e-14	0.0183023	8.52073e-17	0.00477235	8.86606e-17	NA	NA	0.290762	1.66315e-11	0.356579	2.85851e-14	0.255225	5.07018e-14	NA	NA
CDK12	3.2419e-14	2.47089e-11	7.58828	smultixcan	2.37252e-14	8.03505e-12	7.62864	Small_Intestine_Terminal_Ileum	1.4276e-13	8.03362e-11	-7.39374	NA	NA	NA	1	1	1	0	3	-2.66206	7.57865	2.59439	-5.4251	-2.28483	7.07785	NA	NA	0.0077664	3.4917e-14	0.0183023	8.52073e-17	0.022323	1.46405e-12	NA	NA	0.290762	1.66315e-11	0.356579	2.85851e-14	0.457792	5.59927e-10	NA	NA
CDK12	3.2419e-14	2.47089e-11	7.58828	smultixcan	2.37252e-14	8.03505e-12	7.62864	Spleen	2.16009e-18	1.58349e-15	8.7486	NA	NA	NA	1	1	1	0	3	-2.66206	7.57865	2.59439	-5.4251	2.82201	-8.31906	NA	NA	0.0077664	3.4917e-14	0.0183023	8.52073e-17	0.00477235	8.86606e-17	NA	NA	0.290762	1.66315e-11	0.356579	2.85851e-14	0.252759	5.32952e-14	NA	NA
CDK12	3.2419e-14	2.47089e-11	7.58828	smultixcan	2.37252e-14	8.03505e-12	7.62864	Stomach	1.59122e-18	1.2633e-15	-8.78303	NA	NA	NA	1	1	1	0	3	-2.66206	7.57865	2.59439	-5.4251	-2.78213	8.37376	NA	NA	0.0077664	3.4917e-14	0.0183023	8.52073e-17	0.00540033	5.58082e-17	NA	NA	0.290762	1.66315e-11	0.356579	2.85851e-14	0.271923	4.06413e-14	NA	NA
CDK12	3.2419e-14	2.47089e-11	7.58828	smultixcan	2.37252e-14	8.03505e-12	7.62864	Testis	2.16009e-18	1.80546e-15	8.7486	NA	NA	NA	1	1	1	0	3	-2.66206	7.57865	2.59439	-5.4251	2.82201	-8.31906	NA	NA	0.0077664	3.4917e-14	0.0183023	8.52073e-17	0.00477235	8.86606e-17	NA	NA	0.290762	1.66315e-11	0.356579	2.85851e-14	0.297609	6.62634e-14	NA	NA
CDK12	3.2419e-14	2.47089e-11	7.58828	smultixcan	2.37252e-14	8.03505e-12	7.62864	Thyroid	2.16009e-18	1.35137e-15	-8.7486	NA	NA	NA	1	1	1	0	3	-2.66206	7.57865	2.59439	-5.4251	-2.82201	8.31906	NA	NA	0.0077664	3.4917e-14	0.0183023	8.52073e-17	0.00477235	8.86606e-17	NA	NA	0.290762	1.66315e-11	0.356579	2.85851e-14	0.256234	5.08363e-14	NA	NA
CDK12	3.2419e-14	2.47089e-11	7.58828	smultixcan	2.37252e-14	8.03505e-12	7.62864	Uterus	2.16009e-18	1.77509e-15	8.7486	NA	NA	NA	1	1	1	0	3	-2.66206	7.57865	2.59439	-5.4251	2.82201	-8.31906	NA	NA	0.0077664	3.4917e-14	0.0183023	8.52073e-17	0.00477235	8.86606e-17	NA	NA	0.290762	1.66315e-11	0.356579	2.85851e-14	0.260859	5.99444e-14	NA	NA
CDK12	3.2419e-14	2.47089e-11	7.58828	smultixcan	2.37252e-14	8.03505e-12	7.62864	Vagina	2.16009e-18	2.05033e-15	8.7486	NA	NA	NA	1	1	1	0	3	-2.66206	7.57865	2.59439	-5.4251	2.82201	-8.31906	NA	NA	0.0077664	3.4917e-14	0.0183023	8.52073e-17	0.00477235	8.86606e-17	NA	NA	0.290762	1.66315e-11	0.356579	2.85851e-14	0.278258	6.01879e-14	NA	NA
CDK12	3.2419e-14	2.47089e-11	7.58828	smultixcan	2.37252e-14	8.03505e-12	7.62864	Whole_Blood	2.16009e-18	1.21415e-15	8.7486	NA	NA	NA	1	1	1	0	3	-2.66206	7.57865	2.59439	-5.4251	2.82201	-8.31906	NA	NA	0.0077664	3.4917e-14	0.0183023	8.52073e-17	0.00477235	8.86606e-17	NA	NA	0.290762	1.66315e-11	0.356579	2.85851e-14	0.275784	5.50754e-14	NA	NA
CDK12	3.2419e-14	2.47089e-11	7.58828	smultixcan	2.37252e-14	8.03505e-12	7.62864	smultixcan	2.16009e-18	1.49208e-15	2.38598	NA	NA	NA	1	1	1	0	3	-2.66206	7.57865	2.59439	-5.4251	0.769639	-2.26884	NA	NA	0.0077664	3.4917e-14	0.0183023	8.52073e-17	0.00477235	8.86606e-17	NA	NA	0.290762	1.66315e-11	0.356579	2.85851e-14	0.254081	5.16817e-14	NA	NA
PGAP3	3.4472e-14	2.51789e-11	7.58031	Adrenal_Gland	1.639e-54	1.30825e-50	-15.5481	Adipose_Subcutaneous	1.6971e-46	5.93086e-43	-14.3177	NA	NA	NA	1	1	1	0	3	2.2693	-7.67629	-2.84885	15.7423	-1.95453	14.8682	NA	NA	0.02325	1.6376e-14	0.00438778	7.76188e-56	0.0506387	5.30248e-50	NA	NA	0.450648	9.26268e-12	0.302695	4.51431e-52	0.587356	2.26999e-46	NA	NA
PGAP3	3.4472e-14	2.51789e-11	7.58031	Adrenal_Gland	1.639e-54	1.30825e-50	-15.5481	Adipose_Visceral_Omentum	1.60294e-51	9.40807e-48	15.1007	NA	NA	NA	1	1	1	0	3	2.2693	-7.67629	-2.84885	15.7423	2.68617	-15.392	NA	NA	0.02325	1.6376e-14	0.00438778	7.76188e-56	0.00722763	1.85296e-53	NA	NA	0.450648	9.26268e-12	0.302695	4.51431e-52	0.312459	1.02129e-49	NA	NA
PGAP3	3.4472e-14	2.51789e-11	7.58031	Adrenal_Gland	1.639e-54	1.30825e-50	-15.5481	Adrenal_Gland	1.60294e-51	1.61889e-47	15.1007	NA	NA	NA	1	1	1	0	3	2.2693	-7.67629	-2.84885	15.7423	2.51792	-15.398	NA	NA	0.02325	1.6376e-14	0.00438778	7.76188e-56	0.0118049	1.68858e-53	NA	NA	0.450648	9.26268e-12	0.302695	4.51431e-52	0.375711	1.6158e-49	NA	NA
PGAP3	3.4472e-14	2.51789e-11	7.58031	Adrenal_Gland	1.639e-54	1.30825e-50	-15.5481	Artery_Aorta	4.44477e-41	1.67338e-37	-13.4228	NA	NA	NA	1	1	1	0	3	2.2693	-7.67629	-2.84885	15.7423	-1.88233	13.9191	NA	NA	0.02325	1.6376e-14	0.00438778	7.76188e-56	0.059791	4.85064e-44	NA	NA	0.450648	9.26268e-12	0.302695	4.51431e-52	0.607378	1.29266e-40	NA	NA
PGAP3	3.4472e-14	2.51789e-11	7.58031	Adrenal_Gland	1.639e-54	1.30825e-50	-15.5481	Artery_Coronary	1.60294e-51	3.58659e-47	15.1007	NA	NA	NA	1	1	1	0	3	2.2693	-7.67629	-2.84885	15.7423	2.51792	-15.398	NA	NA	0.02325	1.6376e-14	0.00438778	7.76188e-56	0.0118049	1.68858e-53	NA	NA	0.450648	9.26268e-12	0.302695	4.51431e-52	0.369392	1.34027e-49	NA	NA
PGAP3	3.4472e-14	2.51789e-11	7.58031	Adrenal_Gland	1.639e-54	1.30825e-50	-15.5481	Artery_Tibial	2.45955e-49	1.41873e-45	-14.7651	NA	NA	NA	1	1	1	0	3	2.2693	-7.67629	-2.84885	15.7423	-2.55001	15.0473	NA	NA	0.02325	1.6376e-14	0.00438778	7.76188e-56	0.0107718	3.59654e-51	NA	NA	0.450648	9.26268e-12	0.302695	4.51431e-52	0.365775	1.16611e-47	NA	NA
PGAP3	3.4472e-14	2.51789e-11	7.58031	Adrenal_Gland	1.639e-54	1.30825e-50	-15.5481	Brain_Anterior_cingulate_cortex_BA24	2.45955e-49	3.88118e-45	14.7651	NA	NA	NA	1	1	1	0	3	2.2693	-7.67629	-2.84885	15.7423	2.155	-15.2244	NA	NA	0.02325	1.6376e-14	0.00438778	7.76188e-56	0.0311619	2.43528e-52	NA	NA	0.450648	9.26268e-12	0.302695	4.51431e-52	0.51774	5.50909e-48	NA	NA
PGAP3	3.4472e-14	2.51789e-11	7.58031	Adrenal_Gland	1.639e-54	1.30825e-50	-15.5481	Brain_Caudate_basal_ganglia	2.45955e-49	2.1558e-45	-14.7651	NA	NA	NA	1	1	1	0	3	2.2693	-7.67629	-2.84885	15.7423	-2.55001	15.0473	NA	NA	0.02325	1.6376e-14	0.00438778	7.76188e-56	0.0107718	3.59654e-51	NA	NA	0.450648	9.26268e-12	0.302695	4.51431e-52	0.370538	2.25917e-47	NA	NA
PGAP3	3.4472e-14	2.51789e-11	7.58031	Adrenal_Gland	1.639e-54	1.30825e-50	-15.5481	Brain_Cerebellar_Hemisphere	2.45955e-49	2.69555e-45	-14.7651	NA	NA	NA	1	1	1	0	3	2.2693	-7.67629	-2.84885	15.7423	-2.55001	15.0473	NA	NA	0.02325	1.6376e-14	0.00438778	7.76188e-56	0.0107718	3.59654e-51	NA	NA	0.450648	9.26268e-12	0.302695	4.51431e-52	0.341553	2.80629e-47	NA	NA
PGAP3	3.4472e-14	2.51789e-11	7.58031	Adrenal_Gland	1.639e-54	1.30825e-50	-15.5481	Brain_Cerebellum	1.60294e-51	3.62121e-47	15.1007	NA	NA	NA	1	1	1	0	3	2.2693	-7.67629	-2.84885	15.7423	2.51792	-15.398	NA	NA	0.02325	1.6376e-14	0.00438778	7.76188e-56	0.0118049	1.68858e-53	NA	NA	0.450648	9.26268e-12	0.302695	4.51431e-52	0.366485	3.91407e-49	NA	NA
PGAP3	3.4472e-14	2.51789e-11	7.58031	Adrenal_Gland	1.639e-54	1.30825e-50	-15.5481	Brain_Cortex	2.45955e-49	4.76416e-45	-14.7651	NA	NA	NA	1	1	1	0	3	2.2693	-7.67629	-2.84885	15.7423	-2.55001	15.0473	NA	NA	0.02325	1.6376e-14	0.00438778	7.76188e-56	0.0107718	3.59654e-51	NA	NA	0.450648	9.26268e-12	0.302695	4.51431e-52	0.356656	1.65423e-47	NA	NA
PGAP3	3.4472e-14	2.51789e-11	7.58031	Adrenal_Gland	1.639e-54	1.30825e-50	-15.5481	Brain_Frontal_Cortex_BA9	1.60294e-51	2.81765e-47	15.1007	NA	NA	NA	1	1	1	0	3	2.2693	-7.67629	-2.84885	15.7423	2.51792	-15.398	NA	NA	0.02325	1.6376e-14	0.00438778	7.76188e-56	0.0118049	1.68858e-53	NA	NA	0.450648	9.26268e-12	0.302695	4.51431e-52	0.391884	2.10735e-49	NA	NA
PGAP3	3.4472e-14	2.51789e-11	7.58031	Adrenal_Gland	1.639e-54	1.30825e-50	-15.5481	Brain_Hypothalamus	3.37372e-47	5.55314e-43	-14.4295	NA	NA	NA	1	1	1	0	3	2.2693	-7.67629	-2.84885	15.7423	-1.94195	14.9007	NA	NA	0.02325	1.6376e-14	0.00438778	7.76188e-56	0.0521435	3.261e-50	NA	NA	0.450648	9.26268e-12	0.302695	4.51431e-52	0.583752	3.85972e-46	NA	NA
PGAP3	3.4472e-14	2.51789e-11	7.58031	Adrenal_Gland	1.639e-54	1.30825e-50	-15.5481	Brain_Nucleus_accumbens_basal_ganglia	2.45955e-49	4.40777e-45	-14.7651	NA	NA	NA	1	1	1	0	3	2.2693	-7.67629	-2.84885	15.7423	-2.55001	15.0473	NA	NA	0.02325	1.6376e-14	0.00438778	7.76188e-56	0.0107718	3.59654e-51	NA	NA	0.450648	9.26268e-12	0.302695	4.51431e-52	0.373168	2.30565e-47	NA	NA
PGAP3	3.4472e-14	2.51789e-11	7.58031	Adrenal_Gland	1.639e-54	1.30825e-50	-15.5481	Brain_Putamen_basal_ganglia	1.60294e-51	2.48713e-47	15.1007	NA	NA	NA	1	1	1	0	3	2.2693	-7.67629	-2.84885	15.7423	2.51792	-15.398	NA	NA	0.02325	1.6376e-14	0.00438778	7.76188e-56	0.0118049	1.68858e-53	NA	NA	0.450648	9.26268e-12	0.302695	4.51431e-52	0.394436	3.7554e-49	NA	NA
PGAP3	3.4472e-14	2.51789e-11	7.58031	Adrenal_Gland	1.639e-54	1.30825e-50	-15.5481	Brain_Spinal_cord_cervical_c-1	2.45955e-49	1.92472e-45	-14.7651	NA	NA	NA	1	1	1	0	3	2.2693	-7.67629	-2.84885	15.7423	-2.55001	15.0473	NA	NA	0.02325	1.6376e-14	0.00438778	7.76188e-56	0.0107718	3.59654e-51	NA	NA	0.450648	9.26268e-12	0.302695	4.51431e-52	0.384906	2.68398e-47	NA	NA
PGAP3	3.4472e-14	2.51789e-11	7.58031	Adrenal_Gland	1.639e-54	1.30825e-50	-15.5481	Breast_Mammary_Tissue	1.60294e-51	1.33536e-47	15.1007	NA	NA	NA	1	1	1	0	3	2.2693	-7.67629	-2.84885	15.7423	2.68617	-15.392	NA	NA	0.02325	1.6376e-14	0.00438778	7.76188e-56	0.00722763	1.85296e-53	NA	NA	0.450648	9.26268e-12	0.302695	4.51431e-52	0.311235	1.63283e-49	NA	NA
PGAP3	3.4472e-14	2.51789e-11	7.58031	Adrenal_Gland	1.639e-54	1.30825e-50	-15.5481	Cells_Cultured_fibroblasts	1.60294e-51	8.29082e-48	15.1007	NA	NA	NA	1	1	1	0	3	2.2693	-7.67629	-2.84885	15.7423	2.68617	-15.392	NA	NA	0.02325	1.6376e-14	0.00438778	7.76188e-56	0.00722763	1.85296e-53	NA	NA	0.450648	9.26268e-12	0.302695	4.51431e-52	0.305437	7.77212e-50	NA	NA
PGAP3	3.4472e-14	2.51789e-11	7.58031	Adrenal_Gland	1.639e-54	1.30825e-50	-15.5481	Cells_EBV-transformed_lymphocytes	2.45955e-49	1.00596e-45	-14.7651	NA	NA	NA	1	1	1	0	3	2.2693	-7.67629	-2.84885	15.7423	-2.55001	15.0473	NA	NA	0.02325	1.6376e-14	0.00438778	7.76188e-56	0.0107718	3.59654e-51	NA	NA	0.450648	9.26268e-12	0.302695	4.51431e-52	0.356956	1.74426e-47	NA	NA
PGAP3	3.4472e-14	2.51789e-11	7.58031	Adrenal_Gland	1.639e-54	1.30825e-50	-15.5481	Colon_Sigmoid	1.60294e-51	9.25219e-48	15.1007	NA	NA	NA	1	1	1	0	3	2.2693	-7.67629	-2.84885	15.7423	2.51792	-15.398	NA	NA	0.02325	1.6376e-14	0.00438778	7.76188e-56	0.0118049	1.68858e-53	NA	NA	0.450648	9.26268e-12	0.302695	4.51431e-52	0.369548	1.10484e-49	NA	NA
PGAP3	3.4472e-14	2.51789e-11	7.58031	Adrenal_Gland	1.639e-54	1.30825e-50	-15.5481	Colon_Transverse	2.92043e-52	2.22965e-48	15.2125	NA	NA	NA	1	1	1	0	3	2.2693	-7.67629	-2.84885	15.7423	2.64022	-15.4415	NA	NA	0.02325	1.6376e-14	0.00438778	7.76188e-56	0.00828534	8.60333e-54	NA	NA	0.450648	9.26268e-12	0.302695	4.51431e-52	0.333276	9.31225e-50	NA	NA
PGAP3	3.4472e-14	2.51789e-11	7.58031	Adrenal_Gland	1.639e-54	1.30825e-50	-15.5481	Esophagus_Gastroesophageal_Junction	2.45955e-49	1.1248e-45	14.7651	NA	NA	NA	1	1	1	0	3	2.2693	-7.67629	-2.84885	15.7423	2.55001	-15.0473	NA	NA	0.02325	1.6376e-14	0.00438778	7.76188e-56	0.0107718	3.59654e-51	NA	NA	0.450648	9.26268e-12	0.302695	4.51431e-52	0.358955	1.16244e-47	NA	NA
PGAP3	3.4472e-14	2.51789e-11	7.58031	Adrenal_Gland	1.639e-54	1.30825e-50	-15.5481	Esophagus_Mucosa	1.6971e-46	1.16828e-42	-14.3177	NA	NA	NA	1	1	1	0	3	2.2693	-7.67629	-2.84885	15.7423	-1.95453	14.8682	NA	NA	0.02325	1.6376e-14	0.00438778	7.76188e-56	0.0506387	5.30248e-50	NA	NA	0.450648	9.26268e-12	0.302695	4.51431e-52	0.578851	2.21742e-46	NA	NA
PGAP3	3.4472e-14	2.51789e-11	7.58031	Adrenal_Gland	1.639e-54	1.30825e-50	-15.5481	Esophagus_Muscularis	1.60294e-51	3.62794e-47	15.1007	NA	NA	NA	1	1	1	0	3	2.2693	-7.67629	-2.84885	15.7423	2.51792	-15.398	NA	NA	0.02325	1.6376e-14	0.00438778	7.76188e-56	0.0118049	1.68858e-53	NA	NA	0.450648	9.26268e-12	0.302695	4.51431e-52	0.372364	1.79704e-49	NA	NA
PGAP3	3.4472e-14	2.51789e-11	7.58031	Adrenal_Gland	1.639e-54	1.30825e-50	-15.5481	Heart_Atrial_Appendage	1.60294e-51	6.46595e-48	15.1007	NA	NA	NA	1	1	1	0	3	2.2693	-7.67629	-2.84885	15.7423	2.51792	-15.398	NA	NA	0.02325	1.6376e-14	0.00438778	7.76188e-56	0.0118049	1.68858e-53	NA	NA	0.450648	9.26268e-12	0.302695	4.51431e-52	0.362752	9.67692e-50	NA	NA
PGAP3	3.4472e-14	2.51789e-11	7.58031	Adrenal_Gland	1.639e-54	1.30825e-50	-15.5481	Heart_Left_Ventricle	1.60294e-51	1.29398e-47	15.1007	NA	NA	NA	1	1	1	0	3	2.2693	-7.67629	-2.84885	15.7423	2.68617	-15.392	NA	NA	0.02325	1.6376e-14	0.00438778	7.76188e-56	0.00722763	1.85296e-53	NA	NA	0.450648	9.26268e-12	0.302695	4.51431e-52	0.324192	8.52882e-50	NA	NA
PGAP3	3.4472e-14	2.51789e-11	7.58031	Adrenal_Gland	1.639e-54	1.30825e-50	-15.5481	Kidney_Cortex	1.60294e-51	2.05433e-47	15.1007	NA	NA	NA	1	1	1	0	3	2.2693	-7.67629	-2.84885	15.7423	2.68617	-15.392	NA	NA	0.02325	1.6376e-14	0.00438778	7.76188e-56	0.00722763	1.85296e-53	NA	NA	0.450648	9.26268e-12	0.302695	4.51431e-52	0.317164	1.14414e-49	NA	NA
PGAP3	3.4472e-14	2.51789e-11	7.58031	Adrenal_Gland	1.639e-54	1.30825e-50	-15.5481	Liver	6.62372e-48	9.67395e-44	14.5414	NA	NA	NA	1	1	1	0	3	2.2693	-7.67629	-2.84885	15.7423	2.25414	-14.8899	NA	NA	0.02325	1.6376e-14	0.00438778	7.76188e-56	0.0241874	3.83434e-50	NA	NA	0.450648	9.26268e-12	0.302695	4.51431e-52	0.477576	1.98398e-46	NA	NA
PGAP3	3.4472e-14	2.51789e-11	7.58031	Adrenal_Gland	1.639e-54	1.30825e-50	-15.5481	Lung	2.45955e-49	2.05012e-45	-14.7651	NA	NA	NA	1	1	1	0	3	2.2693	-7.67629	-2.84885	15.7423	-2.55001	15.0473	NA	NA	0.02325	1.6376e-14	0.00438778	7.76188e-56	0.0107718	3.59654e-51	NA	NA	0.450648	9.26268e-12	0.302695	4.51431e-52	0.345982	1.58527e-47	NA	NA
PGAP3	3.4472e-14	2.51789e-11	7.58031	Adrenal_Gland	1.639e-54	1.30825e-50	-15.5481	Muscle_Skeletal	2.45955e-49	2.21778e-45	-14.7651	NA	NA	NA	1	1	1	0	3	2.2693	-7.67629	-2.84885	15.7423	-2.55001	15.0473	NA	NA	0.02325	1.6376e-14	0.00438778	7.76188e-56	0.0107718	3.59654e-51	NA	NA	0.450648	9.26268e-12	0.302695	4.51431e-52	0.360679	2.27967e-47	NA	NA
PGAP3	3.4472e-14	2.51789e-11	7.58031	Adrenal_Gland	1.639e-54	1.30825e-50	-15.5481	Nerve_Tibial	1.60294e-51	1.38708e-47	15.1007	NA	NA	NA	1	1	1	0	3	2.2693	-7.67629	-2.84885	15.7423	2.68617	-15.392	NA	NA	0.02325	1.6376e-14	0.00438778	7.76188e-56	0.00722763	1.85296e-53	NA	NA	0.450648	9.26268e-12	0.302695	4.51431e-52	0.312057	1.12175e-49	NA	NA
PGAP3	3.4472e-14	2.51789e-11	7.58031	Adrenal_Gland	1.639e-54	1.30825e-50	-15.5481	Ovary	1.60294e-51	3.58402e-47	15.1007	NA	NA	NA	1	1	1	0	3	2.2693	-7.67629	-2.84885	15.7423	2.68617	-15.392	NA	NA	0.02325	1.6376e-14	0.00438778	7.76188e-56	0.00722763	1.85296e-53	NA	NA	0.450648	9.26268e-12	0.302695	4.51431e-52	0.298305	1.96433e-49	NA	NA
PGAP3	3.4472e-14	2.51789e-11	7.58031	Adrenal_Gland	1.639e-54	1.30825e-50	-15.5481	Pituitary	1.60294e-51	3.76916e-47	15.1007	NA	NA	NA	1	1	1	0	3	2.2693	-7.67629	-2.84885	15.7423	2.68617	-15.392	NA	NA	0.02325	1.6376e-14	0.00438778	7.76188e-56	0.00722763	1.85296e-53	NA	NA	0.450648	9.26268e-12	0.302695	4.51431e-52	0.320661	1.5507e-49	NA	NA
PGAP3	3.4472e-14	2.51789e-11	7.58031	Adrenal_Gland	1.639e-54	1.30825e-50	-15.5481	Prostate	2.45955e-49	2.81865e-45	-14.7651	NA	NA	NA	1	1	1	0	3	2.2693	-7.67629	-2.84885	15.7423	-2.155	15.2244	NA	NA	0.02325	1.6376e-14	0.00438778	7.76188e-56	0.0311619	2.43528e-52	NA	NA	0.450648	9.26268e-12	0.302695	4.51431e-52	0.506485	1.99181e-48	NA	NA
PGAP3	3.4472e-14	2.51789e-11	7.58031	Adrenal_Gland	1.639e-54	1.30825e-50	-15.5481	Skin_Not_Sun_Exposed_Suprapubic	1.60294e-51	1.26478e-47	15.1007	NA	NA	NA	1	1	1	0	3	2.2693	-7.67629	-2.84885	15.7423	2.68617	-15.392	NA	NA	0.02325	1.6376e-14	0.00438778	7.76188e-56	0.00722763	1.85296e-53	NA	NA	0.450648	9.26268e-12	0.302695	4.51431e-52	0.300467	8.85028e-50	NA	NA
PGAP3	3.4472e-14	2.51789e-11	7.58031	Adrenal_Gland	1.639e-54	1.30825e-50	-15.5481	Skin_Sun_Exposed_Lower_leg	2.45955e-49	1.47014e-45	-14.7651	NA	NA	NA	1	1	1	0	3	2.2693	-7.67629	-2.84885	15.7423	-2.55001	15.0473	NA	NA	0.02325	1.6376e-14	0.00438778	7.76188e-56	0.0107718	3.59654e-51	NA	NA	0.450648	9.26268e-12	0.302695	4.51431e-52	0.346338	1.51684e-47	NA	NA
PGAP3	3.4472e-14	2.51789e-11	7.58031	Adrenal_Gland	1.639e-54	1.30825e-50	-15.5481	Small_Intestine_Terminal_Ileum	1.60294e-51	1.71387e-47	15.1007	NA	NA	NA	1	1	1	0	3	2.2693	-7.67629	-2.84885	15.7423	2.68617	-15.392	NA	NA	0.02325	1.6376e-14	0.00438778	7.76188e-56	0.00722763	1.85296e-53	NA	NA	0.450648	9.26268e-12	0.302695	4.51431e-52	0.313291	1.88977e-49	NA	NA
PGAP3	3.4472e-14	2.51789e-11	7.58031	Adrenal_Gland	1.639e-54	1.30825e-50	-15.5481	Spleen	2.92043e-52	3.21131e-48	15.2125	NA	NA	NA	1	1	1	0	3	2.2693	-7.67629	-2.84885	15.7423	2.64022	-15.4415	NA	NA	0.02325	1.6376e-14	0.00438778	7.76188e-56	0.00828534	8.60333e-54	NA	NA	0.450648	9.26268e-12	0.302695	4.51431e-52	0.31524	1.24628e-49	NA	NA
PGAP3	3.4472e-14	2.51789e-11	7.58031	Adrenal_Gland	1.639e-54	1.30825e-50	-15.5481	Stomach	1.60294e-51	1.06051e-47	15.1007	NA	NA	NA	1	1	1	0	3	2.2693	-7.67629	-2.84885	15.7423	2.51792	-15.398	NA	NA	0.02325	1.6376e-14	0.00438778	7.76188e-56	0.0118049	1.68858e-53	NA	NA	0.450648	9.26268e-12	0.302695	4.51431e-52	0.368644	1.19893e-49	NA	NA
PGAP3	3.4472e-14	2.51789e-11	7.58031	Adrenal_Gland	1.639e-54	1.30825e-50	-15.5481	Testis	3.37372e-47	4.32375e-43	-14.4295	NA	NA	NA	1	1	1	0	3	2.2693	-7.67629	-2.84885	15.7423	-1.94195	14.9007	NA	NA	0.02325	1.6376e-14	0.00438778	7.76188e-56	0.0521435	3.261e-50	NA	NA	0.450648	9.26268e-12	0.302695	4.51431e-52	0.605111	2.96528e-46	NA	NA
PGAP3	3.4472e-14	2.51789e-11	7.58031	Adrenal_Gland	1.639e-54	1.30825e-50	-15.5481	Uterus	3.37372e-47	7.20828e-43	-14.4295	NA	NA	NA	1	1	1	0	3	2.2693	-7.67629	-2.84885	15.7423	-1.94195	14.9007	NA	NA	0.02325	1.6376e-14	0.00438778	7.76188e-56	0.0521435	3.261e-50	NA	NA	0.450648	9.26268e-12	0.302695	4.51431e-52	0.580225	1.98432e-46	NA	NA
PGAP3	3.4472e-14	2.51789e-11	7.58031	Adrenal_Gland	1.639e-54	1.30825e-50	-15.5481	Vagina	1.60294e-51	3.19515e-47	15.1007	NA	NA	NA	1	1	1	0	3	2.2693	-7.67629	-2.84885	15.7423	2.68617	-15.392	NA	NA	0.02325	1.6376e-14	0.00438778	7.76188e-56	0.00722763	1.85296e-53	NA	NA	0.450648	9.26268e-12	0.302695	4.51431e-52	0.325134	1.76106e-49	NA	NA
PGAP3	3.4472e-14	2.51789e-11	7.58031	Adrenal_Gland	1.639e-54	1.30825e-50	-15.5481	Whole_Blood	1.60294e-51	2.16237e-47	15.1007	NA	NA	NA	1	1	1	0	3	2.2693	-7.67629	-2.84885	15.7423	2.51792	-15.398	NA	NA	0.02325	1.6376e-14	0.00438778	7.76188e-56	0.0118049	1.68858e-53	NA	NA	0.450648	9.26268e-12	0.302695	4.51431e-52	0.389763	1.62585e-49	NA	NA
PGAP3	3.4472e-14	2.51789e-11	7.58031	Adrenal_Gland	1.639e-54	1.30825e-50	-15.5481	smultixcan	9.81847e-52	8.95239e-48	14.821	NA	NA	NA	1	1	1	0	3	2.2693	-7.67629	-2.84885	15.7423	2.06971	-13.8438	NA	NA	0.02325	1.6376e-14	0.00438778	7.76188e-56	0.0371256	3.97051e-44	NA	NA	0.450648	9.26268e-12	0.302695	4.51431e-52	0.526222	9.99655e-41	NA	NA
PGAP3	3.4472e-14	2.51789e-11	7.58031	Artery_Coronary	1.639e-54	1.33038e-50	-15.5481	Adipose_Subcutaneous	1.6971e-46	5.93086e-43	-14.3177	NA	NA	NA	1	1	1	0	3	2.2693	-7.67629	-2.7909	12.7001	-1.95453	14.8682	NA	NA	0.02325	1.6376e-14	0.0052561	5.90475e-37	0.0506387	5.30248e-50	NA	NA	0.450648	9.26268e-12	0.3263	2.33592e-33	0.587356	2.26999e-46	NA	NA
PGAP3	3.4472e-14	2.51789e-11	7.58031	Artery_Coronary	1.639e-54	1.33038e-50	-15.5481	Adipose_Visceral_Omentum	1.60294e-51	9.40807e-48	15.1007	NA	NA	NA	1	1	1	0	3	2.2693	-7.67629	-2.7909	12.7001	2.68617	-15.392	NA	NA	0.02325	1.6376e-14	0.0052561	5.90475e-37	0.00722763	1.85296e-53	NA	NA	0.450648	9.26268e-12	0.3263	2.33592e-33	0.312459	1.02129e-49	NA	NA
PGAP3	3.4472e-14	2.51789e-11	7.58031	Artery_Coronary	1.639e-54	1.33038e-50	-15.5481	Adrenal_Gland	1.60294e-51	1.61889e-47	15.1007	NA	NA	NA	1	1	1	0	3	2.2693	-7.67629	-2.7909	12.7001	2.51792	-15.398	NA	NA	0.02325	1.6376e-14	0.0052561	5.90475e-37	0.0118049	1.68858e-53	NA	NA	0.450648	9.26268e-12	0.3263	2.33592e-33	0.375711	1.6158e-49	NA	NA
PGAP3	3.4472e-14	2.51789e-11	7.58031	Artery_Coronary	1.639e-54	1.33038e-50	-15.5481	Artery_Aorta	4.44477e-41	1.67338e-37	-13.4228	NA	NA	NA	1	1	1	0	3	2.2693	-7.67629	-2.7909	12.7001	-1.88233	13.9191	NA	NA	0.02325	1.6376e-14	0.0052561	5.90475e-37	0.059791	4.85064e-44	NA	NA	0.450648	9.26268e-12	0.3263	2.33592e-33	0.607378	1.29266e-40	NA	NA
PGAP3	3.4472e-14	2.51789e-11	7.58031	Artery_Coronary	1.639e-54	1.33038e-50	-15.5481	Artery_Coronary	1.60294e-51	3.58659e-47	15.1007	NA	NA	NA	1	1	1	0	3	2.2693	-7.67629	-2.7909	12.7001	2.51792	-15.398	NA	NA	0.02325	1.6376e-14	0.0052561	5.90475e-37	0.0118049	1.68858e-53	NA	NA	0.450648	9.26268e-12	0.3263	2.33592e-33	0.369392	1.34027e-49	NA	NA
PGAP3	3.4472e-14	2.51789e-11	7.58031	Artery_Coronary	1.639e-54	1.33038e-50	-15.5481	Artery_Tibial	2.45955e-49	1.41873e-45	-14.7651	NA	NA	NA	1	1	1	0	3	2.2693	-7.67629	-2.7909	12.7001	-2.55001	15.0473	NA	NA	0.02325	1.6376e-14	0.0052561	5.90475e-37	0.0107718	3.59654e-51	NA	NA	0.450648	9.26268e-12	0.3263	2.33592e-33	0.365775	1.16611e-47	NA	NA
PGAP3	3.4472e-14	2.51789e-11	7.58031	Artery_Coronary	1.639e-54	1.33038e-50	-15.5481	Brain_Anterior_cingulate_cortex_BA24	2.45955e-49	3.88118e-45	14.7651	NA	NA	NA	1	1	1	0	3	2.2693	-7.67629	-2.7909	12.7001	2.155	-15.2244	NA	NA	0.02325	1.6376e-14	0.0052561	5.90475e-37	0.0311619	2.43528e-52	NA	NA	0.450648	9.26268e-12	0.3263	2.33592e-33	0.51774	5.50909e-48	NA	NA
PGAP3	3.4472e-14	2.51789e-11	7.58031	Artery_Coronary	1.639e-54	1.33038e-50	-15.5481	Brain_Caudate_basal_ganglia	2.45955e-49	2.1558e-45	-14.7651	NA	NA	NA	1	1	1	0	3	2.2693	-7.67629	-2.7909	12.7001	-2.55001	15.0473	NA	NA	0.02325	1.6376e-14	0.0052561	5.90475e-37	0.0107718	3.59654e-51	NA	NA	0.450648	9.26268e-12	0.3263	2.33592e-33	0.370538	2.25917e-47	NA	NA
PGAP3	3.4472e-14	2.51789e-11	7.58031	Artery_Coronary	1.639e-54	1.33038e-50	-15.5481	Brain_Cerebellar_Hemisphere	2.45955e-49	2.69555e-45	-14.7651	NA	NA	NA	1	1	1	0	3	2.2693	-7.67629	-2.7909	12.7001	-2.55001	15.0473	NA	NA	0.02325	1.6376e-14	0.0052561	5.90475e-37	0.0107718	3.59654e-51	NA	NA	0.450648	9.26268e-12	0.3263	2.33592e-33	0.341553	2.80629e-47	NA	NA
PGAP3	3.4472e-14	2.51789e-11	7.58031	Artery_Coronary	1.639e-54	1.33038e-50	-15.5481	Brain_Cerebellum	1.60294e-51	3.62121e-47	15.1007	NA	NA	NA	1	1	1	0	3	2.2693	-7.67629	-2.7909	12.7001	2.51792	-15.398	NA	NA	0.02325	1.6376e-14	0.0052561	5.90475e-37	0.0118049	1.68858e-53	NA	NA	0.450648	9.26268e-12	0.3263	2.33592e-33	0.366485	3.91407e-49	NA	NA
PGAP3	3.4472e-14	2.51789e-11	7.58031	Artery_Coronary	1.639e-54	1.33038e-50	-15.5481	Brain_Cortex	2.45955e-49	4.76416e-45	-14.7651	NA	NA	NA	1	1	1	0	3	2.2693	-7.67629	-2.7909	12.7001	-2.55001	15.0473	NA	NA	0.02325	1.6376e-14	0.0052561	5.90475e-37	0.0107718	3.59654e-51	NA	NA	0.450648	9.26268e-12	0.3263	2.33592e-33	0.356656	1.65423e-47	NA	NA
PGAP3	3.4472e-14	2.51789e-11	7.58031	Artery_Coronary	1.639e-54	1.33038e-50	-15.5481	Brain_Frontal_Cortex_BA9	1.60294e-51	2.81765e-47	15.1007	NA	NA	NA	1	1	1	0	3	2.2693	-7.67629	-2.7909	12.7001	2.51792	-15.398	NA	NA	0.02325	1.6376e-14	0.0052561	5.90475e-37	0.0118049	1.68858e-53	NA	NA	0.450648	9.26268e-12	0.3263	2.33592e-33	0.391884	2.10735e-49	NA	NA
PGAP3	3.4472e-14	2.51789e-11	7.58031	Artery_Coronary	1.639e-54	1.33038e-50	-15.5481	Brain_Hypothalamus	3.37372e-47	5.55314e-43	-14.4295	NA	NA	NA	1	1	1	0	3	2.2693	-7.67629	-2.7909	12.7001	-1.94195	14.9007	NA	NA	0.02325	1.6376e-14	0.0052561	5.90475e-37	0.0521435	3.261e-50	NA	NA	0.450648	9.26268e-12	0.3263	2.33592e-33	0.583752	3.85972e-46	NA	NA
PGAP3	3.4472e-14	2.51789e-11	7.58031	Artery_Coronary	1.639e-54	1.33038e-50	-15.5481	Brain_Nucleus_accumbens_basal_ganglia	2.45955e-49	4.40777e-45	-14.7651	NA	NA	NA	1	1	1	0	3	2.2693	-7.67629	-2.7909	12.7001	-2.55001	15.0473	NA	NA	0.02325	1.6376e-14	0.0052561	5.90475e-37	0.0107718	3.59654e-51	NA	NA	0.450648	9.26268e-12	0.3263	2.33592e-33	0.373168	2.30565e-47	NA	NA
PGAP3	3.4472e-14	2.51789e-11	7.58031	Artery_Coronary	1.639e-54	1.33038e-50	-15.5481	Brain_Putamen_basal_ganglia	1.60294e-51	2.48713e-47	15.1007	NA	NA	NA	1	1	1	0	3	2.2693	-7.67629	-2.7909	12.7001	2.51792	-15.398	NA	NA	0.02325	1.6376e-14	0.0052561	5.90475e-37	0.0118049	1.68858e-53	NA	NA	0.450648	9.26268e-12	0.3263	2.33592e-33	0.394436	3.7554e-49	NA	NA
PGAP3	3.4472e-14	2.51789e-11	7.58031	Artery_Coronary	1.639e-54	1.33038e-50	-15.5481	Brain_Spinal_cord_cervical_c-1	2.45955e-49	1.92472e-45	-14.7651	NA	NA	NA	1	1	1	0	3	2.2693	-7.67629	-2.7909	12.7001	-2.55001	15.0473	NA	NA	0.02325	1.6376e-14	0.0052561	5.90475e-37	0.0107718	3.59654e-51	NA	NA	0.450648	9.26268e-12	0.3263	2.33592e-33	0.384906	2.68398e-47	NA	NA
PGAP3	3.4472e-14	2.51789e-11	7.58031	Artery_Coronary	1.639e-54	1.33038e-50	-15.5481	Breast_Mammary_Tissue	1.60294e-51	1.33536e-47	15.1007	NA	NA	NA	1	1	1	0	3	2.2693	-7.67629	-2.7909	12.7001	2.68617	-15.392	NA	NA	0.02325	1.6376e-14	0.0052561	5.90475e-37	0.00722763	1.85296e-53	NA	NA	0.450648	9.26268e-12	0.3263	2.33592e-33	0.311235	1.63283e-49	NA	NA
PGAP3	3.4472e-14	2.51789e-11	7.58031	Artery_Coronary	1.639e-54	1.33038e-50	-15.5481	Cells_Cultured_fibroblasts	1.60294e-51	8.29082e-48	15.1007	NA	NA	NA	1	1	1	0	3	2.2693	-7.67629	-2.7909	12.7001	2.68617	-15.392	NA	NA	0.02325	1.6376e-14	0.0052561	5.90475e-37	0.00722763	1.85296e-53	NA	NA	0.450648	9.26268e-12	0.3263	2.33592e-33	0.305437	7.77212e-50	NA	NA
PGAP3	3.4472e-14	2.51789e-11	7.58031	Artery_Coronary	1.639e-54	1.33038e-50	-15.5481	Cells_EBV-transformed_lymphocytes	2.45955e-49	1.00596e-45	-14.7651	NA	NA	NA	1	1	1	0	3	2.2693	-7.67629	-2.7909	12.7001	-2.55001	15.0473	NA	NA	0.02325	1.6376e-14	0.0052561	5.90475e-37	0.0107718	3.59654e-51	NA	NA	0.450648	9.26268e-12	0.3263	2.33592e-33	0.356956	1.74426e-47	NA	NA
PGAP3	3.4472e-14	2.51789e-11	7.58031	Artery_Coronary	1.639e-54	1.33038e-50	-15.5481	Colon_Sigmoid	1.60294e-51	9.25219e-48	15.1007	NA	NA	NA	1	1	1	0	3	2.2693	-7.67629	-2.7909	12.7001	2.51792	-15.398	NA	NA	0.02325	1.6376e-14	0.0052561	5.90475e-37	0.0118049	1.68858e-53	NA	NA	0.450648	9.26268e-12	0.3263	2.33592e-33	0.369548	1.10484e-49	NA	NA
PGAP3	3.4472e-14	2.51789e-11	7.58031	Artery_Coronary	1.639e-54	1.33038e-50	-15.5481	Colon_Transverse	2.92043e-52	2.22965e-48	15.2125	NA	NA	NA	1	1	1	0	3	2.2693	-7.67629	-2.7909	12.7001	2.64022	-15.4415	NA	NA	0.02325	1.6376e-14	0.0052561	5.90475e-37	0.00828534	8.60333e-54	NA	NA	0.450648	9.26268e-12	0.3263	2.33592e-33	0.333276	9.31225e-50	NA	NA
PGAP3	3.4472e-14	2.51789e-11	7.58031	Artery_Coronary	1.639e-54	1.33038e-50	-15.5481	Esophagus_Gastroesophageal_Junction	2.45955e-49	1.1248e-45	14.7651	NA	NA	NA	1	1	1	0	3	2.2693	-7.67629	-2.7909	12.7001	2.55001	-15.0473	NA	NA	0.02325	1.6376e-14	0.0052561	5.90475e-37	0.0107718	3.59654e-51	NA	NA	0.450648	9.26268e-12	0.3263	2.33592e-33	0.358955	1.16244e-47	NA	NA
PGAP3	3.4472e-14	2.51789e-11	7.58031	Artery_Coronary	1.639e-54	1.33038e-50	-15.5481	Esophagus_Mucosa	1.6971e-46	1.16828e-42	-14.3177	NA	NA	NA	1	1	1	0	3	2.2693	-7.67629	-2.7909	12.7001	-1.95453	14.8682	NA	NA	0.02325	1.6376e-14	0.0052561	5.90475e-37	0.0506387	5.30248e-50	NA	NA	0.450648	9.26268e-12	0.3263	2.33592e-33	0.578851	2.21742e-46	NA	NA
PGAP3	3.4472e-14	2.51789e-11	7.58031	Artery_Coronary	1.639e-54	1.33038e-50	-15.5481	Esophagus_Muscularis	1.60294e-51	3.62794e-47	15.1007	NA	NA	NA	1	1	1	0	3	2.2693	-7.67629	-2.7909	12.7001	2.51792	-15.398	NA	NA	0.02325	1.6376e-14	0.0052561	5.90475e-37	0.0118049	1.68858e-53	NA	NA	0.450648	9.26268e-12	0.3263	2.33592e-33	0.372364	1.79704e-49	NA	NA
PGAP3	3.4472e-14	2.51789e-11	7.58031	Artery_Coronary	1.639e-54	1.33038e-50	-15.5481	Heart_Atrial_Appendage	1.60294e-51	6.46595e-48	15.1007	NA	NA	NA	1	1	1	0	3	2.2693	-7.67629	-2.7909	12.7001	2.51792	-15.398	NA	NA	0.02325	1.6376e-14	0.0052561	5.90475e-37	0.0118049	1.68858e-53	NA	NA	0.450648	9.26268e-12	0.3263	2.33592e-33	0.362752	9.67692e-50	NA	NA
PGAP3	3.4472e-14	2.51789e-11	7.58031	Artery_Coronary	1.639e-54	1.33038e-50	-15.5481	Heart_Left_Ventricle	1.60294e-51	1.29398e-47	15.1007	NA	NA	NA	1	1	1	0	3	2.2693	-7.67629	-2.7909	12.7001	2.68617	-15.392	NA	NA	0.02325	1.6376e-14	0.0052561	5.90475e-37	0.00722763	1.85296e-53	NA	NA	0.450648	9.26268e-12	0.3263	2.33592e-33	0.324192	8.52882e-50	NA	NA
PGAP3	3.4472e-14	2.51789e-11	7.58031	Artery_Coronary	1.639e-54	1.33038e-50	-15.5481	Kidney_Cortex	1.60294e-51	2.05433e-47	15.1007	NA	NA	NA	1	1	1	0	3	2.2693	-7.67629	-2.7909	12.7001	2.68617	-15.392	NA	NA	0.02325	1.6376e-14	0.0052561	5.90475e-37	0.00722763	1.85296e-53	NA	NA	0.450648	9.26268e-12	0.3263	2.33592e-33	0.317164	1.14414e-49	NA	NA
PGAP3	3.4472e-14	2.51789e-11	7.58031	Artery_Coronary	1.639e-54	1.33038e-50	-15.5481	Liver	6.62372e-48	9.67395e-44	14.5414	NA	NA	NA	1	1	1	0	3	2.2693	-7.67629	-2.7909	12.7001	2.25414	-14.8899	NA	NA	0.02325	1.6376e-14	0.0052561	5.90475e-37	0.0241874	3.83434e-50	NA	NA	0.450648	9.26268e-12	0.3263	2.33592e-33	0.477576	1.98398e-46	NA	NA
PGAP3	3.4472e-14	2.51789e-11	7.58031	Artery_Coronary	1.639e-54	1.33038e-50	-15.5481	Lung	2.45955e-49	2.05012e-45	-14.7651	NA	NA	NA	1	1	1	0	3	2.2693	-7.67629	-2.7909	12.7001	-2.55001	15.0473	NA	NA	0.02325	1.6376e-14	0.0052561	5.90475e-37	0.0107718	3.59654e-51	NA	NA	0.450648	9.26268e-12	0.3263	2.33592e-33	0.345982	1.58527e-47	NA	NA
PGAP3	3.4472e-14	2.51789e-11	7.58031	Artery_Coronary	1.639e-54	1.33038e-50	-15.5481	Muscle_Skeletal	2.45955e-49	2.21778e-45	-14.7651	NA	NA	NA	1	1	1	0	3	2.2693	-7.67629	-2.7909	12.7001	-2.55001	15.0473	NA	NA	0.02325	1.6376e-14	0.0052561	5.90475e-37	0.0107718	3.59654e-51	NA	NA	0.450648	9.26268e-12	0.3263	2.33592e-33	0.360679	2.27967e-47	NA	NA
PGAP3	3.4472e-14	2.51789e-11	7.58031	Artery_Coronary	1.639e-54	1.33038e-50	-15.5481	Nerve_Tibial	1.60294e-51	1.38708e-47	15.1007	NA	NA	NA	1	1	1	0	3	2.2693	-7.67629	-2.7909	12.7001	2.68617	-15.392	NA	NA	0.02325	1.6376e-14	0.0052561	5.90475e-37	0.00722763	1.85296e-53	NA	NA	0.450648	9.26268e-12	0.3263	2.33592e-33	0.312057	1.12175e-49	NA	NA
PGAP3	3.4472e-14	2.51789e-11	7.58031	Artery_Coronary	1.639e-54	1.33038e-50	-15.5481	Ovary	1.60294e-51	3.58402e-47	15.1007	NA	NA	NA	1	1	1	0	3	2.2693	-7.67629	-2.7909	12.7001	2.68617	-15.392	NA	NA	0.02325	1.6376e-14	0.0052561	5.90475e-37	0.00722763	1.85296e-53	NA	NA	0.450648	9.26268e-12	0.3263	2.33592e-33	0.298305	1.96433e-49	NA	NA
PGAP3	3.4472e-14	2.51789e-11	7.58031	Artery_Coronary	1.639e-54	1.33038e-50	-15.5481	Pituitary	1.60294e-51	3.76916e-47	15.1007	NA	NA	NA	1	1	1	0	3	2.2693	-7.67629	-2.7909	12.7001	2.68617	-15.392	NA	NA	0.02325	1.6376e-14	0.0052561	5.90475e-37	0.00722763	1.85296e-53	NA	NA	0.450648	9.26268e-12	0.3263	2.33592e-33	0.320661	1.5507e-49	NA	NA
PGAP3	3.4472e-14	2.51789e-11	7.58031	Artery_Coronary	1.639e-54	1.33038e-50	-15.5481	Prostate	2.45955e-49	2.81865e-45	-14.7651	NA	NA	NA	1	1	1	0	3	2.2693	-7.67629	-2.7909	12.7001	-2.155	15.2244	NA	NA	0.02325	1.6376e-14	0.0052561	5.90475e-37	0.0311619	2.43528e-52	NA	NA	0.450648	9.26268e-12	0.3263	2.33592e-33	0.506485	1.99181e-48	NA	NA
PGAP3	3.4472e-14	2.51789e-11	7.58031	Artery_Coronary	1.639e-54	1.33038e-50	-15.5481	Skin_Not_Sun_Exposed_Suprapubic	1.60294e-51	1.26478e-47	15.1007	NA	NA	NA	1	1	1	0	3	2.2693	-7.67629	-2.7909	12.7001	2.68617	-15.392	NA	NA	0.02325	1.6376e-14	0.0052561	5.90475e-37	0.00722763	1.85296e-53	NA	NA	0.450648	9.26268e-12	0.3263	2.33592e-33	0.300467	8.85028e-50	NA	NA
PGAP3	3.4472e-14	2.51789e-11	7.58031	Artery_Coronary	1.639e-54	1.33038e-50	-15.5481	Skin_Sun_Exposed_Lower_leg	2.45955e-49	1.47014e-45	-14.7651	NA	NA	NA	1	1	1	0	3	2.2693	-7.67629	-2.7909	12.7001	-2.55001	15.0473	NA	NA	0.02325	1.6376e-14	0.0052561	5.90475e-37	0.0107718	3.59654e-51	NA	NA	0.450648	9.26268e-12	0.3263	2.33592e-33	0.346338	1.51684e-47	NA	NA
PGAP3	3.4472e-14	2.51789e-11	7.58031	Artery_Coronary	1.639e-54	1.33038e-50	-15.5481	Small_Intestine_Terminal_Ileum	1.60294e-51	1.71387e-47	15.1007	NA	NA	NA	1	1	1	0	3	2.2693	-7.67629	-2.7909	12.7001	2.68617	-15.392	NA	NA	0.02325	1.6376e-14	0.0052561	5.90475e-37	0.00722763	1.85296e-53	NA	NA	0.450648	9.26268e-12	0.3263	2.33592e-33	0.313291	1.88977e-49	NA	NA
PGAP3	3.4472e-14	2.51789e-11	7.58031	Artery_Coronary	1.639e-54	1.33038e-50	-15.5481	Spleen	2.92043e-52	3.21131e-48	15.2125	NA	NA	NA	1	1	1	0	3	2.2693	-7.67629	-2.7909	12.7001	2.64022	-15.4415	NA	NA	0.02325	1.6376e-14	0.0052561	5.90475e-37	0.00828534	8.60333e-54	NA	NA	0.450648	9.26268e-12	0.3263	2.33592e-33	0.31524	1.24628e-49	NA	NA
PGAP3	3.4472e-14	2.51789e-11	7.58031	Artery_Coronary	1.639e-54	1.33038e-50	-15.5481	Stomach	1.60294e-51	1.06051e-47	15.1007	NA	NA	NA	1	1	1	0	3	2.2693	-7.67629	-2.7909	12.7001	2.51792	-15.398	NA	NA	0.02325	1.6376e-14	0.0052561	5.90475e-37	0.0118049	1.68858e-53	NA	NA	0.450648	9.26268e-12	0.3263	2.33592e-33	0.368644	1.19893e-49	NA	NA
PGAP3	3.4472e-14	2.51789e-11	7.58031	Artery_Coronary	1.639e-54	1.33038e-50	-15.5481	Testis	3.37372e-47	4.32375e-43	-14.4295	NA	NA	NA	1	1	1	0	3	2.2693	-7.67629	-2.7909	12.7001	-1.94195	14.9007	NA	NA	0.02325	1.6376e-14	0.0052561	5.90475e-37	0.0521435	3.261e-50	NA	NA	0.450648	9.26268e-12	0.3263	2.33592e-33	0.605111	2.96528e-46	NA	NA
PGAP3	3.4472e-14	2.51789e-11	7.58031	Artery_Coronary	1.639e-54	1.33038e-50	-15.5481	Uterus	3.37372e-47	7.20828e-43	-14.4295	NA	NA	NA	1	1	1	0	3	2.2693	-7.67629	-2.7909	12.7001	-1.94195	14.9007	NA	NA	0.02325	1.6376e-14	0.0052561	5.90475e-37	0.0521435	3.261e-50	NA	NA	0.450648	9.26268e-12	0.3263	2.33592e-33	0.580225	1.98432e-46	NA	NA
PGAP3	3.4472e-14	2.51789e-11	7.58031	Artery_Coronary	1.639e-54	1.33038e-50	-15.5481	Vagina	1.60294e-51	3.19515e-47	15.1007	NA	NA	NA	1	1	1	0	3	2.2693	-7.67629	-2.7909	12.7001	2.68617	-15.392	NA	NA	0.02325	1.6376e-14	0.0052561	5.90475e-37	0.00722763	1.85296e-53	NA	NA	0.450648	9.26268e-12	0.3263	2.33592e-33	0.325134	1.76106e-49	NA	NA
PGAP3	3.4472e-14	2.51789e-11	7.58031	Artery_Coronary	1.639e-54	1.33038e-50	-15.5481	Whole_Blood	1.60294e-51	2.16237e-47	15.1007	NA	NA	NA	1	1	1	0	3	2.2693	-7.67629	-2.7909	12.7001	2.51792	-15.398	NA	NA	0.02325	1.6376e-14	0.0052561	5.90475e-37	0.0118049	1.68858e-53	NA	NA	0.450648	9.26268e-12	0.3263	2.33592e-33	0.389763	1.62585e-49	NA	NA
PGAP3	3.4472e-14	2.51789e-11	7.58031	Artery_Coronary	1.639e-54	1.33038e-50	-15.5481	smultixcan	9.81847e-52	8.95239e-48	14.821	NA	NA	NA	1	1	1	0	3	2.2693	-7.67629	-2.7909	12.7001	2.06971	-13.8438	NA	NA	0.02325	1.6376e-14	0.0052561	5.90475e-37	0.0371256	3.97051e-44	NA	NA	0.450648	9.26268e-12	0.3263	2.33592e-33	0.526222	9.99655e-41	NA	NA
PGAP3	3.4472e-14	2.51789e-11	7.58031	Artery_Tibial	1.639e-54	1.52116e-50	-15.5481	Adipose_Subcutaneous	1.6971e-46	5.93086e-43	-14.3177	NA	NA	NA	1	1	1	0	3	2.2693	-7.67629	-2.66235	10.8863	-1.95453	14.8682	NA	NA	0.02325	1.6376e-14	0.00775975	1.34035e-27	0.0506387	5.30248e-50	NA	NA	0.450648	9.26268e-12	0.354925	3.41386e-24	0.587356	2.26999e-46	NA	NA
PGAP3	3.4472e-14	2.51789e-11	7.58031	Artery_Tibial	1.639e-54	1.52116e-50	-15.5481	Adipose_Visceral_Omentum	1.60294e-51	9.40807e-48	15.1007	NA	NA	NA	1	1	1	0	3	2.2693	-7.67629	-2.66235	10.8863	2.68617	-15.392	NA	NA	0.02325	1.6376e-14	0.00775975	1.34035e-27	0.00722763	1.85296e-53	NA	NA	0.450648	9.26268e-12	0.354925	3.41386e-24	0.312459	1.02129e-49	NA	NA
PGAP3	3.4472e-14	2.51789e-11	7.58031	Artery_Tibial	1.639e-54	1.52116e-50	-15.5481	Adrenal_Gland	1.60294e-51	1.61889e-47	15.1007	NA	NA	NA	1	1	1	0	3	2.2693	-7.67629	-2.66235	10.8863	2.51792	-15.398	NA	NA	0.02325	1.6376e-14	0.00775975	1.34035e-27	0.0118049	1.68858e-53	NA	NA	0.450648	9.26268e-12	0.354925	3.41386e-24	0.375711	1.6158e-49	NA	NA
PGAP3	3.4472e-14	2.51789e-11	7.58031	Artery_Tibial	1.639e-54	1.52116e-50	-15.5481	Artery_Aorta	4.44477e-41	1.67338e-37	-13.4228	NA	NA	NA	1	1	1	0	3	2.2693	-7.67629	-2.66235	10.8863	-1.88233	13.9191	NA	NA	0.02325	1.6376e-14	0.00775975	1.34035e-27	0.059791	4.85064e-44	NA	NA	0.450648	9.26268e-12	0.354925	3.41386e-24	0.607378	1.29266e-40	NA	NA
PGAP3	3.4472e-14	2.51789e-11	7.58031	Artery_Tibial	1.639e-54	1.52116e-50	-15.5481	Artery_Coronary	1.60294e-51	3.58659e-47	15.1007	NA	NA	NA	1	1	1	0	3	2.2693	-7.67629	-2.66235	10.8863	2.51792	-15.398	NA	NA	0.02325	1.6376e-14	0.00775975	1.34035e-27	0.0118049	1.68858e-53	NA	NA	0.450648	9.26268e-12	0.354925	3.41386e-24	0.369392	1.34027e-49	NA	NA
PGAP3	3.4472e-14	2.51789e-11	7.58031	Artery_Tibial	1.639e-54	1.52116e-50	-15.5481	Artery_Tibial	2.45955e-49	1.41873e-45	-14.7651	NA	NA	NA	1	1	1	0	3	2.2693	-7.67629	-2.66235	10.8863	-2.55001	15.0473	NA	NA	0.02325	1.6376e-14	0.00775975	1.34035e-27	0.0107718	3.59654e-51	NA	NA	0.450648	9.26268e-12	0.354925	3.41386e-24	0.365775	1.16611e-47	NA	NA
PGAP3	3.4472e-14	2.51789e-11	7.58031	Artery_Tibial	1.639e-54	1.52116e-50	-15.5481	Brain_Anterior_cingulate_cortex_BA24	2.45955e-49	3.88118e-45	14.7651	NA	NA	NA	1	1	1	0	3	2.2693	-7.67629	-2.66235	10.8863	2.155	-15.2244	NA	NA	0.02325	1.6376e-14	0.00775975	1.34035e-27	0.0311619	2.43528e-52	NA	NA	0.450648	9.26268e-12	0.354925	3.41386e-24	0.51774	5.50909e-48	NA	NA
PGAP3	3.4472e-14	2.51789e-11	7.58031	Artery_Tibial	1.639e-54	1.52116e-50	-15.5481	Brain_Caudate_basal_ganglia	2.45955e-49	2.1558e-45	-14.7651	NA	NA	NA	1	1	1	0	3	2.2693	-7.67629	-2.66235	10.8863	-2.55001	15.0473	NA	NA	0.02325	1.6376e-14	0.00775975	1.34035e-27	0.0107718	3.59654e-51	NA	NA	0.450648	9.26268e-12	0.354925	3.41386e-24	0.370538	2.25917e-47	NA	NA
PGAP3	3.4472e-14	2.51789e-11	7.58031	Artery_Tibial	1.639e-54	1.52116e-50	-15.5481	Brain_Cerebellar_Hemisphere	2.45955e-49	2.69555e-45	-14.7651	NA	NA	NA	1	1	1	0	3	2.2693	-7.67629	-2.66235	10.8863	-2.55001	15.0473	NA	NA	0.02325	1.6376e-14	0.00775975	1.34035e-27	0.0107718	3.59654e-51	NA	NA	0.450648	9.26268e-12	0.354925	3.41386e-24	0.341553	2.80629e-47	NA	NA
PGAP3	3.4472e-14	2.51789e-11	7.58031	Artery_Tibial	1.639e-54	1.52116e-50	-15.5481	Brain_Cerebellum	1.60294e-51	3.62121e-47	15.1007	NA	NA	NA	1	1	1	0	3	2.2693	-7.67629	-2.66235	10.8863	2.51792	-15.398	NA	NA	0.02325	1.6376e-14	0.00775975	1.34035e-27	0.0118049	1.68858e-53	NA	NA	0.450648	9.26268e-12	0.354925	3.41386e-24	0.366485	3.91407e-49	NA	NA
PGAP3	3.4472e-14	2.51789e-11	7.58031	Artery_Tibial	1.639e-54	1.52116e-50	-15.5481	Brain_Cortex	2.45955e-49	4.76416e-45	-14.7651	NA	NA	NA	1	1	1	0	3	2.2693	-7.67629	-2.66235	10.8863	-2.55001	15.0473	NA	NA	0.02325	1.6376e-14	0.00775975	1.34035e-27	0.0107718	3.59654e-51	NA	NA	0.450648	9.26268e-12	0.354925	3.41386e-24	0.356656	1.65423e-47	NA	NA
PGAP3	3.4472e-14	2.51789e-11	7.58031	Artery_Tibial	1.639e-54	1.52116e-50	-15.5481	Brain_Frontal_Cortex_BA9	1.60294e-51	2.81765e-47	15.1007	NA	NA	NA	1	1	1	0	3	2.2693	-7.67629	-2.66235	10.8863	2.51792	-15.398	NA	NA	0.02325	1.6376e-14	0.00775975	1.34035e-27	0.0118049	1.68858e-53	NA	NA	0.450648	9.26268e-12	0.354925	3.41386e-24	0.391884	2.10735e-49	NA	NA
PGAP3	3.4472e-14	2.51789e-11	7.58031	Artery_Tibial	1.639e-54	1.52116e-50	-15.5481	Brain_Hypothalamus	3.37372e-47	5.55314e-43	-14.4295	NA	NA	NA	1	1	1	0	3	2.2693	-7.67629	-2.66235	10.8863	-1.94195	14.9007	NA	NA	0.02325	1.6376e-14	0.00775975	1.34035e-27	0.0521435	3.261e-50	NA	NA	0.450648	9.26268e-12	0.354925	3.41386e-24	0.583752	3.85972e-46	NA	NA
PGAP3	3.4472e-14	2.51789e-11	7.58031	Artery_Tibial	1.639e-54	1.52116e-50	-15.5481	Brain_Nucleus_accumbens_basal_ganglia	2.45955e-49	4.40777e-45	-14.7651	NA	NA	NA	1	1	1	0	3	2.2693	-7.67629	-2.66235	10.8863	-2.55001	15.0473	NA	NA	0.02325	1.6376e-14	0.00775975	1.34035e-27	0.0107718	3.59654e-51	NA	NA	0.450648	9.26268e-12	0.354925	3.41386e-24	0.373168	2.30565e-47	NA	NA
PGAP3	3.4472e-14	2.51789e-11	7.58031	Artery_Tibial	1.639e-54	1.52116e-50	-15.5481	Brain_Putamen_basal_ganglia	1.60294e-51	2.48713e-47	15.1007	NA	NA	NA	1	1	1	0	3	2.2693	-7.67629	-2.66235	10.8863	2.51792	-15.398	NA	NA	0.02325	1.6376e-14	0.00775975	1.34035e-27	0.0118049	1.68858e-53	NA	NA	0.450648	9.26268e-12	0.354925	3.41386e-24	0.394436	3.7554e-49	NA	NA
PGAP3	3.4472e-14	2.51789e-11	7.58031	Artery_Tibial	1.639e-54	1.52116e-50	-15.5481	Brain_Spinal_cord_cervical_c-1	2.45955e-49	1.92472e-45	-14.7651	NA	NA	NA	1	1	1	0	3	2.2693	-7.67629	-2.66235	10.8863	-2.55001	15.0473	NA	NA	0.02325	1.6376e-14	0.00775975	1.34035e-27	0.0107718	3.59654e-51	NA	NA	0.450648	9.26268e-12	0.354925	3.41386e-24	0.384906	2.68398e-47	NA	NA
PGAP3	3.4472e-14	2.51789e-11	7.58031	Artery_Tibial	1.639e-54	1.52116e-50	-15.5481	Breast_Mammary_Tissue	1.60294e-51	1.33536e-47	15.1007	NA	NA	NA	1	1	1	0	3	2.2693	-7.67629	-2.66235	10.8863	2.68617	-15.392	NA	NA	0.02325	1.6376e-14	0.00775975	1.34035e-27	0.00722763	1.85296e-53	NA	NA	0.450648	9.26268e-12	0.354925	3.41386e-24	0.311235	1.63283e-49	NA	NA
PGAP3	3.4472e-14	2.51789e-11	7.58031	Artery_Tibial	1.639e-54	1.52116e-50	-15.5481	Cells_Cultured_fibroblasts	1.60294e-51	8.29082e-48	15.1007	NA	NA	NA	1	1	1	0	3	2.2693	-7.67629	-2.66235	10.8863	2.68617	-15.392	NA	NA	0.02325	1.6376e-14	0.00775975	1.34035e-27	0.00722763	1.85296e-53	NA	NA	0.450648	9.26268e-12	0.354925	3.41386e-24	0.305437	7.77212e-50	NA	NA
PGAP3	3.4472e-14	2.51789e-11	7.58031	Artery_Tibial	1.639e-54	1.52116e-50	-15.5481	Cells_EBV-transformed_lymphocytes	2.45955e-49	1.00596e-45	-14.7651	NA	NA	NA	1	1	1	0	3	2.2693	-7.67629	-2.66235	10.8863	-2.55001	15.0473	NA	NA	0.02325	1.6376e-14	0.00775975	1.34035e-27	0.0107718	3.59654e-51	NA	NA	0.450648	9.26268e-12	0.354925	3.41386e-24	0.356956	1.74426e-47	NA	NA
PGAP3	3.4472e-14	2.51789e-11	7.58031	Artery_Tibial	1.639e-54	1.52116e-50	-15.5481	Colon_Sigmoid	1.60294e-51	9.25219e-48	15.1007	NA	NA	NA	1	1	1	0	3	2.2693	-7.67629	-2.66235	10.8863	2.51792	-15.398	NA	NA	0.02325	1.6376e-14	0.00775975	1.34035e-27	0.0118049	1.68858e-53	NA	NA	0.450648	9.26268e-12	0.354925	3.41386e-24	0.369548	1.10484e-49	NA	NA
PGAP3	3.4472e-14	2.51789e-11	7.58031	Artery_Tibial	1.639e-54	1.52116e-50	-15.5481	Colon_Transverse	2.92043e-52	2.22965e-48	15.2125	NA	NA	NA	1	1	1	0	3	2.2693	-7.67629	-2.66235	10.8863	2.64022	-15.4415	NA	NA	0.02325	1.6376e-14	0.00775975	1.34035e-27	0.00828534	8.60333e-54	NA	NA	0.450648	9.26268e-12	0.354925	3.41386e-24	0.333276	9.31225e-50	NA	NA
PGAP3	3.4472e-14	2.51789e-11	7.58031	Artery_Tibial	1.639e-54	1.52116e-50	-15.5481	Esophagus_Gastroesophageal_Junction	2.45955e-49	1.1248e-45	14.7651	NA	NA	NA	1	1	1	0	3	2.2693	-7.67629	-2.66235	10.8863	2.55001	-15.0473	NA	NA	0.02325	1.6376e-14	0.00775975	1.34035e-27	0.0107718	3.59654e-51	NA	NA	0.450648	9.26268e-12	0.354925	3.41386e-24	0.358955	1.16244e-47	NA	NA
PGAP3	3.4472e-14	2.51789e-11	7.58031	Artery_Tibial	1.639e-54	1.52116e-50	-15.5481	Esophagus_Mucosa	1.6971e-46	1.16828e-42	-14.3177	NA	NA	NA	1	1	1	0	3	2.2693	-7.67629	-2.66235	10.8863	-1.95453	14.8682	NA	NA	0.02325	1.6376e-14	0.00775975	1.34035e-27	0.0506387	5.30248e-50	NA	NA	0.450648	9.26268e-12	0.354925	3.41386e-24	0.578851	2.21742e-46	NA	NA
PGAP3	3.4472e-14	2.51789e-11	7.58031	Artery_Tibial	1.639e-54	1.52116e-50	-15.5481	Esophagus_Muscularis	1.60294e-51	3.62794e-47	15.1007	NA	NA	NA	1	1	1	0	3	2.2693	-7.67629	-2.66235	10.8863	2.51792	-15.398	NA	NA	0.02325	1.6376e-14	0.00775975	1.34035e-27	0.0118049	1.68858e-53	NA	NA	0.450648	9.26268e-12	0.354925	3.41386e-24	0.372364	1.79704e-49	NA	NA
PGAP3	3.4472e-14	2.51789e-11	7.58031	Artery_Tibial	1.639e-54	1.52116e-50	-15.5481	Heart_Atrial_Appendage	1.60294e-51	6.46595e-48	15.1007	NA	NA	NA	1	1	1	0	3	2.2693	-7.67629	-2.66235	10.8863	2.51792	-15.398	NA	NA	0.02325	1.6376e-14	0.00775975	1.34035e-27	0.0118049	1.68858e-53	NA	NA	0.450648	9.26268e-12	0.354925	3.41386e-24	0.362752	9.67692e-50	NA	NA
PGAP3	3.4472e-14	2.51789e-11	7.58031	Artery_Tibial	1.639e-54	1.52116e-50	-15.5481	Heart_Left_Ventricle	1.60294e-51	1.29398e-47	15.1007	NA	NA	NA	1	1	1	0	3	2.2693	-7.67629	-2.66235	10.8863	2.68617	-15.392	NA	NA	0.02325	1.6376e-14	0.00775975	1.34035e-27	0.00722763	1.85296e-53	NA	NA	0.450648	9.26268e-12	0.354925	3.41386e-24	0.324192	8.52882e-50	NA	NA
PGAP3	3.4472e-14	2.51789e-11	7.58031	Artery_Tibial	1.639e-54	1.52116e-50	-15.5481	Kidney_Cortex	1.60294e-51	2.05433e-47	15.1007	NA	NA	NA	1	1	1	0	3	2.2693	-7.67629	-2.66235	10.8863	2.68617	-15.392	NA	NA	0.02325	1.6376e-14	0.00775975	1.34035e-27	0.00722763	1.85296e-53	NA	NA	0.450648	9.26268e-12	0.354925	3.41386e-24	0.317164	1.14414e-49	NA	NA
PGAP3	3.4472e-14	2.51789e-11	7.58031	Artery_Tibial	1.639e-54	1.52116e-50	-15.5481	Liver	6.62372e-48	9.67395e-44	14.5414	NA	NA	NA	1	1	1	0	3	2.2693	-7.67629	-2.66235	10.8863	2.25414	-14.8899	NA	NA	0.02325	1.6376e-14	0.00775975	1.34035e-27	0.0241874	3.83434e-50	NA	NA	0.450648	9.26268e-12	0.354925	3.41386e-24	0.477576	1.98398e-46	NA	NA
PGAP3	3.4472e-14	2.51789e-11	7.58031	Artery_Tibial	1.639e-54	1.52116e-50	-15.5481	Lung	2.45955e-49	2.05012e-45	-14.7651	NA	NA	NA	1	1	1	0	3	2.2693	-7.67629	-2.66235	10.8863	-2.55001	15.0473	NA	NA	0.02325	1.6376e-14	0.00775975	1.34035e-27	0.0107718	3.59654e-51	NA	NA	0.450648	9.26268e-12	0.354925	3.41386e-24	0.345982	1.58527e-47	NA	NA
PGAP3	3.4472e-14	2.51789e-11	7.58031	Artery_Tibial	1.639e-54	1.52116e-50	-15.5481	Muscle_Skeletal	2.45955e-49	2.21778e-45	-14.7651	NA	NA	NA	1	1	1	0	3	2.2693	-7.67629	-2.66235	10.8863	-2.55001	15.0473	NA	NA	0.02325	1.6376e-14	0.00775975	1.34035e-27	0.0107718	3.59654e-51	NA	NA	0.450648	9.26268e-12	0.354925	3.41386e-24	0.360679	2.27967e-47	NA	NA
PGAP3	3.4472e-14	2.51789e-11	7.58031	Artery_Tibial	1.639e-54	1.52116e-50	-15.5481	Nerve_Tibial	1.60294e-51	1.38708e-47	15.1007	NA	NA	NA	1	1	1	0	3	2.2693	-7.67629	-2.66235	10.8863	2.68617	-15.392	NA	NA	0.02325	1.6376e-14	0.00775975	1.34035e-27	0.00722763	1.85296e-53	NA	NA	0.450648	9.26268e-12	0.354925	3.41386e-24	0.312057	1.12175e-49	NA	NA
PGAP3	3.4472e-14	2.51789e-11	7.58031	Artery_Tibial	1.639e-54	1.52116e-50	-15.5481	Ovary	1.60294e-51	3.58402e-47	15.1007	NA	NA	NA	1	1	1	0	3	2.2693	-7.67629	-2.66235	10.8863	2.68617	-15.392	NA	NA	0.02325	1.6376e-14	0.00775975	1.34035e-27	0.00722763	1.85296e-53	NA	NA	0.450648	9.26268e-12	0.354925	3.41386e-24	0.298305	1.96433e-49	NA	NA
PGAP3	3.4472e-14	2.51789e-11	7.58031	Artery_Tibial	1.639e-54	1.52116e-50	-15.5481	Pituitary	1.60294e-51	3.76916e-47	15.1007	NA	NA	NA	1	1	1	0	3	2.2693	-7.67629	-2.66235	10.8863	2.68617	-15.392	NA	NA	0.02325	1.6376e-14	0.00775975	1.34035e-27	0.00722763	1.85296e-53	NA	NA	0.450648	9.26268e-12	0.354925	3.41386e-24	0.320661	1.5507e-49	NA	NA
PGAP3	3.4472e-14	2.51789e-11	7.58031	Artery_Tibial	1.639e-54	1.52116e-50	-15.5481	Prostate	2.45955e-49	2.81865e-45	-14.7651	NA	NA	NA	1	1	1	0	3	2.2693	-7.67629	-2.66235	10.8863	-2.155	15.2244	NA	NA	0.02325	1.6376e-14	0.00775975	1.34035e-27	0.0311619	2.43528e-52	NA	NA	0.450648	9.26268e-12	0.354925	3.41386e-24	0.506485	1.99181e-48	NA	NA
PGAP3	3.4472e-14	2.51789e-11	7.58031	Artery_Tibial	1.639e-54	1.52116e-50	-15.5481	Skin_Not_Sun_Exposed_Suprapubic	1.60294e-51	1.26478e-47	15.1007	NA	NA	NA	1	1	1	0	3	2.2693	-7.67629	-2.66235	10.8863	2.68617	-15.392	NA	NA	0.02325	1.6376e-14	0.00775975	1.34035e-27	0.00722763	1.85296e-53	NA	NA	0.450648	9.26268e-12	0.354925	3.41386e-24	0.300467	8.85028e-50	NA	NA
PGAP3	3.4472e-14	2.51789e-11	7.58031	Artery_Tibial	1.639e-54	1.52116e-50	-15.5481	Skin_Sun_Exposed_Lower_leg	2.45955e-49	1.47014e-45	-14.7651	NA	NA	NA	1	1	1	0	3	2.2693	-7.67629	-2.66235	10.8863	-2.55001	15.0473	NA	NA	0.02325	1.6376e-14	0.00775975	1.34035e-27	0.0107718	3.59654e-51	NA	NA	0.450648	9.26268e-12	0.354925	3.41386e-24	0.346338	1.51684e-47	NA	NA
PGAP3	3.4472e-14	2.51789e-11	7.58031	Artery_Tibial	1.639e-54	1.52116e-50	-15.5481	Small_Intestine_Terminal_Ileum	1.60294e-51	1.71387e-47	15.1007	NA	NA	NA	1	1	1	0	3	2.2693	-7.67629	-2.66235	10.8863	2.68617	-15.392	NA	NA	0.02325	1.6376e-14	0.00775975	1.34035e-27	0.00722763	1.85296e-53	NA	NA	0.450648	9.26268e-12	0.354925	3.41386e-24	0.313291	1.88977e-49	NA	NA
PGAP3	3.4472e-14	2.51789e-11	7.58031	Artery_Tibial	1.639e-54	1.52116e-50	-15.5481	Spleen	2.92043e-52	3.21131e-48	15.2125	NA	NA	NA	1	1	1	0	3	2.2693	-7.67629	-2.66235	10.8863	2.64022	-15.4415	NA	NA	0.02325	1.6376e-14	0.00775975	1.34035e-27	0.00828534	8.60333e-54	NA	NA	0.450648	9.26268e-12	0.354925	3.41386e-24	0.31524	1.24628e-49	NA	NA
PGAP3	3.4472e-14	2.51789e-11	7.58031	Artery_Tibial	1.639e-54	1.52116e-50	-15.5481	Stomach	1.60294e-51	1.06051e-47	15.1007	NA	NA	NA	1	1	1	0	3	2.2693	-7.67629	-2.66235	10.8863	2.51792	-15.398	NA	NA	0.02325	1.6376e-14	0.00775975	1.34035e-27	0.0118049	1.68858e-53	NA	NA	0.450648	9.26268e-12	0.354925	3.41386e-24	0.368644	1.19893e-49	NA	NA
PGAP3	3.4472e-14	2.51789e-11	7.58031	Artery_Tibial	1.639e-54	1.52116e-50	-15.5481	Testis	3.37372e-47	4.32375e-43	-14.4295	NA	NA	NA	1	1	1	0	3	2.2693	-7.67629	-2.66235	10.8863	-1.94195	14.9007	NA	NA	0.02325	1.6376e-14	0.00775975	1.34035e-27	0.0521435	3.261e-50	NA	NA	0.450648	9.26268e-12	0.354925	3.41386e-24	0.605111	2.96528e-46	NA	NA
PGAP3	3.4472e-14	2.51789e-11	7.58031	Artery_Tibial	1.639e-54	1.52116e-50	-15.5481	Uterus	3.37372e-47	7.20828e-43	-14.4295	NA	NA	NA	1	1	1	0	3	2.2693	-7.67629	-2.66235	10.8863	-1.94195	14.9007	NA	NA	0.02325	1.6376e-14	0.00775975	1.34035e-27	0.0521435	3.261e-50	NA	NA	0.450648	9.26268e-12	0.354925	3.41386e-24	0.580225	1.98432e-46	NA	NA
PGAP3	3.4472e-14	2.51789e-11	7.58031	Artery_Tibial	1.639e-54	1.52116e-50	-15.5481	Vagina	1.60294e-51	3.19515e-47	15.1007	NA	NA	NA	1	1	1	0	3	2.2693	-7.67629	-2.66235	10.8863	2.68617	-15.392	NA	NA	0.02325	1.6376e-14	0.00775975	1.34035e-27	0.00722763	1.85296e-53	NA	NA	0.450648	9.26268e-12	0.354925	3.41386e-24	0.325134	1.76106e-49	NA	NA
PGAP3	3.4472e-14	2.51789e-11	7.58031	Artery_Tibial	1.639e-54	1.52116e-50	-15.5481	Whole_Blood	1.60294e-51	2.16237e-47	15.1007	NA	NA	NA	1	1	1	0	3	2.2693	-7.67629	-2.66235	10.8863	2.51792	-15.398	NA	NA	0.02325	1.6376e-14	0.00775975	1.34035e-27	0.0118049	1.68858e-53	NA	NA	0.450648	9.26268e-12	0.354925	3.41386e-24	0.389763	1.62585e-49	NA	NA
PGAP3	3.4472e-14	2.51789e-11	7.58031	Artery_Tibial	1.639e-54	1.52116e-50	-15.5481	smultixcan	9.81847e-52	8.95239e-48	14.821	NA	NA	NA	1	1	1	0	3	2.2693	-7.67629	-2.66235	10.8863	2.06971	-13.8438	NA	NA	0.02325	1.6376e-14	0.00775975	1.34035e-27	0.0371256	3.97051e-44	NA	NA	0.450648	9.26268e-12	0.354925	3.41386e-24	0.526222	9.99655e-41	NA	NA
PGAP3	3.4472e-14	2.51789e-11	7.58031	Brain_Amygdala	1.639e-54	1.1673e-50	-15.5481	Adipose_Subcutaneous	1.6971e-46	5.93086e-43	-14.3177	NA	NA	NA	1	1	1	0	3	2.2693	-7.67629	-2.84885	15.7423	-1.95453	14.8682	NA	NA	0.02325	1.6376e-14	0.00438778	7.76188e-56	0.0506387	5.30248e-50	NA	NA	0.450648	9.26268e-12	0.312517	8.40767e-52	0.587356	2.26999e-46	NA	NA
PGAP3	3.4472e-14	2.51789e-11	7.58031	Brain_Amygdala	1.639e-54	1.1673e-50	-15.5481	Adipose_Visceral_Omentum	1.60294e-51	9.40807e-48	15.1007	NA	NA	NA	1	1	1	0	3	2.2693	-7.67629	-2.84885	15.7423	2.68617	-15.392	NA	NA	0.02325	1.6376e-14	0.00438778	7.76188e-56	0.00722763	1.85296e-53	NA	NA	0.450648	9.26268e-12	0.312517	8.40767e-52	0.312459	1.02129e-49	NA	NA
PGAP3	3.4472e-14	2.51789e-11	7.58031	Brain_Amygdala	1.639e-54	1.1673e-50	-15.5481	Adrenal_Gland	1.60294e-51	1.61889e-47	15.1007	NA	NA	NA	1	1	1	0	3	2.2693	-7.67629	-2.84885	15.7423	2.51792	-15.398	NA	NA	0.02325	1.6376e-14	0.00438778	7.76188e-56	0.0118049	1.68858e-53	NA	NA	0.450648	9.26268e-12	0.312517	8.40767e-52	0.375711	1.6158e-49	NA	NA
PGAP3	3.4472e-14	2.51789e-11	7.58031	Brain_Amygdala	1.639e-54	1.1673e-50	-15.5481	Artery_Aorta	4.44477e-41	1.67338e-37	-13.4228	NA	NA	NA	1	1	1	0	3	2.2693	-7.67629	-2.84885	15.7423	-1.88233	13.9191	NA	NA	0.02325	1.6376e-14	0.00438778	7.76188e-56	0.059791	4.85064e-44	NA	NA	0.450648	9.26268e-12	0.312517	8.40767e-52	0.607378	1.29266e-40	NA	NA
PGAP3	3.4472e-14	2.51789e-11	7.58031	Brain_Amygdala	1.639e-54	1.1673e-50	-15.5481	Artery_Coronary	1.60294e-51	3.58659e-47	15.1007	NA	NA	NA	1	1	1	0	3	2.2693	-7.67629	-2.84885	15.7423	2.51792	-15.398	NA	NA	0.02325	1.6376e-14	0.00438778	7.76188e-56	0.0118049	1.68858e-53	NA	NA	0.450648	9.26268e-12	0.312517	8.40767e-52	0.369392	1.34027e-49	NA	NA
PGAP3	3.4472e-14	2.51789e-11	7.58031	Brain_Amygdala	1.639e-54	1.1673e-50	-15.5481	Artery_Tibial	2.45955e-49	1.41873e-45	-14.7651	NA	NA	NA	1	1	1	0	3	2.2693	-7.67629	-2.84885	15.7423	-2.55001	15.0473	NA	NA	0.02325	1.6376e-14	0.00438778	7.76188e-56	0.0107718	3.59654e-51	NA	NA	0.450648	9.26268e-12	0.312517	8.40767e-52	0.365775	1.16611e-47	NA	NA
PGAP3	3.4472e-14	2.51789e-11	7.58031	Brain_Amygdala	1.639e-54	1.1673e-50	-15.5481	Brain_Anterior_cingulate_cortex_BA24	2.45955e-49	3.88118e-45	14.7651	NA	NA	NA	1	1	1	0	3	2.2693	-7.67629	-2.84885	15.7423	2.155	-15.2244	NA	NA	0.02325	1.6376e-14	0.00438778	7.76188e-56	0.0311619	2.43528e-52	NA	NA	0.450648	9.26268e-12	0.312517	8.40767e-52	0.51774	5.50909e-48	NA	NA
PGAP3	3.4472e-14	2.51789e-11	7.58031	Brain_Amygdala	1.639e-54	1.1673e-50	-15.5481	Brain_Caudate_basal_ganglia	2.45955e-49	2.1558e-45	-14.7651	NA	NA	NA	1	1	1	0	3	2.2693	-7.67629	-2.84885	15.7423	-2.55001	15.0473	NA	NA	0.02325	1.6376e-14	0.00438778	7.76188e-56	0.0107718	3.59654e-51	NA	NA	0.450648	9.26268e-12	0.312517	8.40767e-52	0.370538	2.25917e-47	NA	NA
PGAP3	3.4472e-14	2.51789e-11	7.58031	Brain_Amygdala	1.639e-54	1.1673e-50	-15.5481	Brain_Cerebellar_Hemisphere	2.45955e-49	2.69555e-45	-14.7651	NA	NA	NA	1	1	1	0	3	2.2693	-7.67629	-2.84885	15.7423	-2.55001	15.0473	NA	NA	0.02325	1.6376e-14	0.00438778	7.76188e-56	0.0107718	3.59654e-51	NA	NA	0.450648	9.26268e-12	0.312517	8.40767e-52	0.341553	2.80629e-47	NA	NA
PGAP3	3.4472e-14	2.51789e-11	7.58031	Brain_Amygdala	1.639e-54	1.1673e-50	-15.5481	Brain_Cerebellum	1.60294e-51	3.62121e-47	15.1007	NA	NA	NA	1	1	1	0	3	2.2693	-7.67629	-2.84885	15.7423	2.51792	-15.398	NA	NA	0.02325	1.6376e-14	0.00438778	7.76188e-56	0.0118049	1.68858e-53	NA	NA	0.450648	9.26268e-12	0.312517	8.40767e-52	0.366485	3.91407e-49	NA	NA
PGAP3	3.4472e-14	2.51789e-11	7.58031	Brain_Amygdala	1.639e-54	1.1673e-50	-15.5481	Brain_Cortex	2.45955e-49	4.76416e-45	-14.7651	NA	NA	NA	1	1	1	0	3	2.2693	-7.67629	-2.84885	15.7423	-2.55001	15.0473	NA	NA	0.02325	1.6376e-14	0.00438778	7.76188e-56	0.0107718	3.59654e-51	NA	NA	0.450648	9.26268e-12	0.312517	8.40767e-52	0.356656	1.65423e-47	NA	NA
PGAP3	3.4472e-14	2.51789e-11	7.58031	Brain_Amygdala	1.639e-54	1.1673e-50	-15.5481	Brain_Frontal_Cortex_BA9	1.60294e-51	2.81765e-47	15.1007	NA	NA	NA	1	1	1	0	3	2.2693	-7.67629	-2.84885	15.7423	2.51792	-15.398	NA	NA	0.02325	1.6376e-14	0.00438778	7.76188e-56	0.0118049	1.68858e-53	NA	NA	0.450648	9.26268e-12	0.312517	8.40767e-52	0.391884	2.10735e-49	NA	NA
PGAP3	3.4472e-14	2.51789e-11	7.58031	Brain_Amygdala	1.639e-54	1.1673e-50	-15.5481	Brain_Hypothalamus	3.37372e-47	5.55314e-43	-14.4295	NA	NA	NA	1	1	1	0	3	2.2693	-7.67629	-2.84885	15.7423	-1.94195	14.9007	NA	NA	0.02325	1.6376e-14	0.00438778	7.76188e-56	0.0521435	3.261e-50	NA	NA	0.450648	9.26268e-12	0.312517	8.40767e-52	0.583752	3.85972e-46	NA	NA
PGAP3	3.4472e-14	2.51789e-11	7.58031	Brain_Amygdala	1.639e-54	1.1673e-50	-15.5481	Brain_Nucleus_accumbens_basal_ganglia	2.45955e-49	4.40777e-45	-14.7651	NA	NA	NA	1	1	1	0	3	2.2693	-7.67629	-2.84885	15.7423	-2.55001	15.0473	NA	NA	0.02325	1.6376e-14	0.00438778	7.76188e-56	0.0107718	3.59654e-51	NA	NA	0.450648	9.26268e-12	0.312517	8.40767e-52	0.373168	2.30565e-47	NA	NA
PGAP3	3.4472e-14	2.51789e-11	7.58031	Brain_Amygdala	1.639e-54	1.1673e-50	-15.5481	Brain_Putamen_basal_ganglia	1.60294e-51	2.48713e-47	15.1007	NA	NA	NA	1	1	1	0	3	2.2693	-7.67629	-2.84885	15.7423	2.51792	-15.398	NA	NA	0.02325	1.6376e-14	0.00438778	7.76188e-56	0.0118049	1.68858e-53	NA	NA	0.450648	9.26268e-12	0.312517	8.40767e-52	0.394436	3.7554e-49	NA	NA
PGAP3	3.4472e-14	2.51789e-11	7.58031	Brain_Amygdala	1.639e-54	1.1673e-50	-15.5481	Brain_Spinal_cord_cervical_c-1	2.45955e-49	1.92472e-45	-14.7651	NA	NA	NA	1	1	1	0	3	2.2693	-7.67629	-2.84885	15.7423	-2.55001	15.0473	NA	NA	0.02325	1.6376e-14	0.00438778	7.76188e-56	0.0107718	3.59654e-51	NA	NA	0.450648	9.26268e-12	0.312517	8.40767e-52	0.384906	2.68398e-47	NA	NA
PGAP3	3.4472e-14	2.51789e-11	7.58031	Brain_Amygdala	1.639e-54	1.1673e-50	-15.5481	Breast_Mammary_Tissue	1.60294e-51	1.33536e-47	15.1007	NA	NA	NA	1	1	1	0	3	2.2693	-7.67629	-2.84885	15.7423	2.68617	-15.392	NA	NA	0.02325	1.6376e-14	0.00438778	7.76188e-56	0.00722763	1.85296e-53	NA	NA	0.450648	9.26268e-12	0.312517	8.40767e-52	0.311235	1.63283e-49	NA	NA
PGAP3	3.4472e-14	2.51789e-11	7.58031	Brain_Amygdala	1.639e-54	1.1673e-50	-15.5481	Cells_Cultured_fibroblasts	1.60294e-51	8.29082e-48	15.1007	NA	NA	NA	1	1	1	0	3	2.2693	-7.67629	-2.84885	15.7423	2.68617	-15.392	NA	NA	0.02325	1.6376e-14	0.00438778	7.76188e-56	0.00722763	1.85296e-53	NA	NA	0.450648	9.26268e-12	0.312517	8.40767e-52	0.305437	7.77212e-50	NA	NA
PGAP3	3.4472e-14	2.51789e-11	7.58031	Brain_Amygdala	1.639e-54	1.1673e-50	-15.5481	Cells_EBV-transformed_lymphocytes	2.45955e-49	1.00596e-45	-14.7651	NA	NA	NA	1	1	1	0	3	2.2693	-7.67629	-2.84885	15.7423	-2.55001	15.0473	NA	NA	0.02325	1.6376e-14	0.00438778	7.76188e-56	0.0107718	3.59654e-51	NA	NA	0.450648	9.26268e-12	0.312517	8.40767e-52	0.356956	1.74426e-47	NA	NA
PGAP3	3.4472e-14	2.51789e-11	7.58031	Brain_Amygdala	1.639e-54	1.1673e-50	-15.5481	Colon_Sigmoid	1.60294e-51	9.25219e-48	15.1007	NA	NA	NA	1	1	1	0	3	2.2693	-7.67629	-2.84885	15.7423	2.51792	-15.398	NA	NA	0.02325	1.6376e-14	0.00438778	7.76188e-56	0.0118049	1.68858e-53	NA	NA	0.450648	9.26268e-12	0.312517	8.40767e-52	0.369548	1.10484e-49	NA	NA
PGAP3	3.4472e-14	2.51789e-11	7.58031	Brain_Amygdala	1.639e-54	1.1673e-50	-15.5481	Colon_Transverse	2.92043e-52	2.22965e-48	15.2125	NA	NA	NA	1	1	1	0	3	2.2693	-7.67629	-2.84885	15.7423	2.64022	-15.4415	NA	NA	0.02325	1.6376e-14	0.00438778	7.76188e-56	0.00828534	8.60333e-54	NA	NA	0.450648	9.26268e-12	0.312517	8.40767e-52	0.333276	9.31225e-50	NA	NA
PGAP3	3.4472e-14	2.51789e-11	7.58031	Brain_Amygdala	1.639e-54	1.1673e-50	-15.5481	Esophagus_Gastroesophageal_Junction	2.45955e-49	1.1248e-45	14.7651	NA	NA	NA	1	1	1	0	3	2.2693	-7.67629	-2.84885	15.7423	2.55001	-15.0473	NA	NA	0.02325	1.6376e-14	0.00438778	7.76188e-56	0.0107718	3.59654e-51	NA	NA	0.450648	9.26268e-12	0.312517	8.40767e-52	0.358955	1.16244e-47	NA	NA
PGAP3	3.4472e-14	2.51789e-11	7.58031	Brain_Amygdala	1.639e-54	1.1673e-50	-15.5481	Esophagus_Mucosa	1.6971e-46	1.16828e-42	-14.3177	NA	NA	NA	1	1	1	0	3	2.2693	-7.67629	-2.84885	15.7423	-1.95453	14.8682	NA	NA	0.02325	1.6376e-14	0.00438778	7.76188e-56	0.0506387	5.30248e-50	NA	NA	0.450648	9.26268e-12	0.312517	8.40767e-52	0.578851	2.21742e-46	NA	NA
PGAP3	3.4472e-14	2.51789e-11	7.58031	Brain_Amygdala	1.639e-54	1.1673e-50	-15.5481	Esophagus_Muscularis	1.60294e-51	3.62794e-47	15.1007	NA	NA	NA	1	1	1	0	3	2.2693	-7.67629	-2.84885	15.7423	2.51792	-15.398	NA	NA	0.02325	1.6376e-14	0.00438778	7.76188e-56	0.0118049	1.68858e-53	NA	NA	0.450648	9.26268e-12	0.312517	8.40767e-52	0.372364	1.79704e-49	NA	NA
PGAP3	3.4472e-14	2.51789e-11	7.58031	Brain_Amygdala	1.639e-54	1.1673e-50	-15.5481	Heart_Atrial_Appendage	1.60294e-51	6.46595e-48	15.1007	NA	NA	NA	1	1	1	0	3	2.2693	-7.67629	-2.84885	15.7423	2.51792	-15.398	NA	NA	0.02325	1.6376e-14	0.00438778	7.76188e-56	0.0118049	1.68858e-53	NA	NA	0.450648	9.26268e-12	0.312517	8.40767e-52	0.362752	9.67692e-50	NA	NA
PGAP3	3.4472e-14	2.51789e-11	7.58031	Brain_Amygdala	1.639e-54	1.1673e-50	-15.5481	Heart_Left_Ventricle	1.60294e-51	1.29398e-47	15.1007	NA	NA	NA	1	1	1	0	3	2.2693	-7.67629	-2.84885	15.7423	2.68617	-15.392	NA	NA	0.02325	1.6376e-14	0.00438778	7.76188e-56	0.00722763	1.85296e-53	NA	NA	0.450648	9.26268e-12	0.312517	8.40767e-52	0.324192	8.52882e-50	NA	NA
PGAP3	3.4472e-14	2.51789e-11	7.58031	Brain_Amygdala	1.639e-54	1.1673e-50	-15.5481	Kidney_Cortex	1.60294e-51	2.05433e-47	15.1007	NA	NA	NA	1	1	1	0	3	2.2693	-7.67629	-2.84885	15.7423	2.68617	-15.392	NA	NA	0.02325	1.6376e-14	0.00438778	7.76188e-56	0.00722763	1.85296e-53	NA	NA	0.450648	9.26268e-12	0.312517	8.40767e-52	0.317164	1.14414e-49	NA	NA
PGAP3	3.4472e-14	2.51789e-11	7.58031	Brain_Amygdala	1.639e-54	1.1673e-50	-15.5481	Liver	6.62372e-48	9.67395e-44	14.5414	NA	NA	NA	1	1	1	0	3	2.2693	-7.67629	-2.84885	15.7423	2.25414	-14.8899	NA	NA	0.02325	1.6376e-14	0.00438778	7.76188e-56	0.0241874	3.83434e-50	NA	NA	0.450648	9.26268e-12	0.312517	8.40767e-52	0.477576	1.98398e-46	NA	NA
PGAP3	3.4472e-14	2.51789e-11	7.58031	Brain_Amygdala	1.639e-54	1.1673e-50	-15.5481	Lung	2.45955e-49	2.05012e-45	-14.7651	NA	NA	NA	1	1	1	0	3	2.2693	-7.67629	-2.84885	15.7423	-2.55001	15.0473	NA	NA	0.02325	1.6376e-14	0.00438778	7.76188e-56	0.0107718	3.59654e-51	NA	NA	0.450648	9.26268e-12	0.312517	8.40767e-52	0.345982	1.58527e-47	NA	NA
PGAP3	3.4472e-14	2.51789e-11	7.58031	Brain_Amygdala	1.639e-54	1.1673e-50	-15.5481	Muscle_Skeletal	2.45955e-49	2.21778e-45	-14.7651	NA	NA	NA	1	1	1	0	3	2.2693	-7.67629	-2.84885	15.7423	-2.55001	15.0473	NA	NA	0.02325	1.6376e-14	0.00438778	7.76188e-56	0.0107718	3.59654e-51	NA	NA	0.450648	9.26268e-12	0.312517	8.40767e-52	0.360679	2.27967e-47	NA	NA
PGAP3	3.4472e-14	2.51789e-11	7.58031	Brain_Amygdala	1.639e-54	1.1673e-50	-15.5481	Nerve_Tibial	1.60294e-51	1.38708e-47	15.1007	NA	NA	NA	1	1	1	0	3	2.2693	-7.67629	-2.84885	15.7423	2.68617	-15.392	NA	NA	0.02325	1.6376e-14	0.00438778	7.76188e-56	0.00722763	1.85296e-53	NA	NA	0.450648	9.26268e-12	0.312517	8.40767e-52	0.312057	1.12175e-49	NA	NA
PGAP3	3.4472e-14	2.51789e-11	7.58031	Brain_Amygdala	1.639e-54	1.1673e-50	-15.5481	Ovary	1.60294e-51	3.58402e-47	15.1007	NA	NA	NA	1	1	1	0	3	2.2693	-7.67629	-2.84885	15.7423	2.68617	-15.392	NA	NA	0.02325	1.6376e-14	0.00438778	7.76188e-56	0.00722763	1.85296e-53	NA	NA	0.450648	9.26268e-12	0.312517	8.40767e-52	0.298305	1.96433e-49	NA	NA
PGAP3	3.4472e-14	2.51789e-11	7.58031	Brain_Amygdala	1.639e-54	1.1673e-50	-15.5481	Pituitary	1.60294e-51	3.76916e-47	15.1007	NA	NA	NA	1	1	1	0	3	2.2693	-7.67629	-2.84885	15.7423	2.68617	-15.392	NA	NA	0.02325	1.6376e-14	0.00438778	7.76188e-56	0.00722763	1.85296e-53	NA	NA	0.450648	9.26268e-12	0.312517	8.40767e-52	0.320661	1.5507e-49	NA	NA
PGAP3	3.4472e-14	2.51789e-11	7.58031	Brain_Amygdala	1.639e-54	1.1673e-50	-15.5481	Prostate	2.45955e-49	2.81865e-45	-14.7651	NA	NA	NA	1	1	1	0	3	2.2693	-7.67629	-2.84885	15.7423	-2.155	15.2244	NA	NA	0.02325	1.6376e-14	0.00438778	7.76188e-56	0.0311619	2.43528e-52	NA	NA	0.450648	9.26268e-12	0.312517	8.40767e-52	0.506485	1.99181e-48	NA	NA
PGAP3	3.4472e-14	2.51789e-11	7.58031	Brain_Amygdala	1.639e-54	1.1673e-50	-15.5481	Skin_Not_Sun_Exposed_Suprapubic	1.60294e-51	1.26478e-47	15.1007	NA	NA	NA	1	1	1	0	3	2.2693	-7.67629	-2.84885	15.7423	2.68617	-15.392	NA	NA	0.02325	1.6376e-14	0.00438778	7.76188e-56	0.00722763	1.85296e-53	NA	NA	0.450648	9.26268e-12	0.312517	8.40767e-52	0.300467	8.85028e-50	NA	NA
PGAP3	3.4472e-14	2.51789e-11	7.58031	Brain_Amygdala	1.639e-54	1.1673e-50	-15.5481	Skin_Sun_Exposed_Lower_leg	2.45955e-49	1.47014e-45	-14.7651	NA	NA	NA	1	1	1	0	3	2.2693	-7.67629	-2.84885	15.7423	-2.55001	15.0473	NA	NA	0.02325	1.6376e-14	0.00438778	7.76188e-56	0.0107718	3.59654e-51	NA	NA	0.450648	9.26268e-12	0.312517	8.40767e-52	0.346338	1.51684e-47	NA	NA
PGAP3	3.4472e-14	2.51789e-11	7.58031	Brain_Amygdala	1.639e-54	1.1673e-50	-15.5481	Small_Intestine_Terminal_Ileum	1.60294e-51	1.71387e-47	15.1007	NA	NA	NA	1	1	1	0	3	2.2693	-7.67629	-2.84885	15.7423	2.68617	-15.392	NA	NA	0.02325	1.6376e-14	0.00438778	7.76188e-56	0.00722763	1.85296e-53	NA	NA	0.450648	9.26268e-12	0.312517	8.40767e-52	0.313291	1.88977e-49	NA	NA
PGAP3	3.4472e-14	2.51789e-11	7.58031	Brain_Amygdala	1.639e-54	1.1673e-50	-15.5481	Spleen	2.92043e-52	3.21131e-48	15.2125	NA	NA	NA	1	1	1	0	3	2.2693	-7.67629	-2.84885	15.7423	2.64022	-15.4415	NA	NA	0.02325	1.6376e-14	0.00438778	7.76188e-56	0.00828534	8.60333e-54	NA	NA	0.450648	9.26268e-12	0.312517	8.40767e-52	0.31524	1.24628e-49	NA	NA
PGAP3	3.4472e-14	2.51789e-11	7.58031	Brain_Amygdala	1.639e-54	1.1673e-50	-15.5481	Stomach	1.60294e-51	1.06051e-47	15.1007	NA	NA	NA	1	1	1	0	3	2.2693	-7.67629	-2.84885	15.7423	2.51792	-15.398	NA	NA	0.02325	1.6376e-14	0.00438778	7.76188e-56	0.0118049	1.68858e-53	NA	NA	0.450648	9.26268e-12	0.312517	8.40767e-52	0.368644	1.19893e-49	NA	NA
PGAP3	3.4472e-14	2.51789e-11	7.58031	Brain_Amygdala	1.639e-54	1.1673e-50	-15.5481	Testis	3.37372e-47	4.32375e-43	-14.4295	NA	NA	NA	1	1	1	0	3	2.2693	-7.67629	-2.84885	15.7423	-1.94195	14.9007	NA	NA	0.02325	1.6376e-14	0.00438778	7.76188e-56	0.0521435	3.261e-50	NA	NA	0.450648	9.26268e-12	0.312517	8.40767e-52	0.605111	2.96528e-46	NA	NA
PGAP3	3.4472e-14	2.51789e-11	7.58031	Brain_Amygdala	1.639e-54	1.1673e-50	-15.5481	Uterus	3.37372e-47	7.20828e-43	-14.4295	NA	NA	NA	1	1	1	0	3	2.2693	-7.67629	-2.84885	15.7423	-1.94195	14.9007	NA	NA	0.02325	1.6376e-14	0.00438778	7.76188e-56	0.0521435	3.261e-50	NA	NA	0.450648	9.26268e-12	0.312517	8.40767e-52	0.580225	1.98432e-46	NA	NA
PGAP3	3.4472e-14	2.51789e-11	7.58031	Brain_Amygdala	1.639e-54	1.1673e-50	-15.5481	Vagina	1.60294e-51	3.19515e-47	15.1007	NA	NA	NA	1	1	1	0	3	2.2693	-7.67629	-2.84885	15.7423	2.68617	-15.392	NA	NA	0.02325	1.6376e-14	0.00438778	7.76188e-56	0.00722763	1.85296e-53	NA	NA	0.450648	9.26268e-12	0.312517	8.40767e-52	0.325134	1.76106e-49	NA	NA
PGAP3	3.4472e-14	2.51789e-11	7.58031	Brain_Amygdala	1.639e-54	1.1673e-50	-15.5481	Whole_Blood	1.60294e-51	2.16237e-47	15.1007	NA	NA	NA	1	1	1	0	3	2.2693	-7.67629	-2.84885	15.7423	2.51792	-15.398	NA	NA	0.02325	1.6376e-14	0.00438778	7.76188e-56	0.0118049	1.68858e-53	NA	NA	0.450648	9.26268e-12	0.312517	8.40767e-52	0.389763	1.62585e-49	NA	NA
PGAP3	3.4472e-14	2.51789e-11	7.58031	Brain_Amygdala	1.639e-54	1.1673e-50	-15.5481	smultixcan	9.81847e-52	8.95239e-48	14.821	NA	NA	NA	1	1	1	0	3	2.2693	-7.67629	-2.84885	15.7423	2.06971	-13.8438	NA	NA	0.02325	1.6376e-14	0.00438778	7.76188e-56	0.0371256	3.97051e-44	NA	NA	0.450648	9.26268e-12	0.312517	8.40767e-52	0.526222	9.99655e-41	NA	NA
PGAP3	3.4472e-14	2.51789e-11	7.58031	Brain_Anterior_cingulate_cortex_BA24	1.60294e-51	1.24388e-47	-15.1007	Adipose_Subcutaneous	1.6971e-46	5.93086e-43	-14.3177	NA	NA	NA	1	1	1	0	3	2.2693	-7.67629	-2.344	15.5206	-1.95453	14.8682	NA	NA	0.02325	1.6376e-14	0.0190782	2.51551e-54	0.0506387	5.30248e-50	NA	NA	0.450648	9.26268e-12	0.546815	2.89862e-50	0.587356	2.26999e-46	NA	NA
PGAP3	3.4472e-14	2.51789e-11	7.58031	Brain_Anterior_cingulate_cortex_BA24	1.60294e-51	1.24388e-47	-15.1007	Adipose_Visceral_Omentum	1.60294e-51	9.40807e-48	15.1007	NA	NA	NA	1	1	1	0	3	2.2693	-7.67629	-2.344	15.5206	2.68617	-15.392	NA	NA	0.02325	1.6376e-14	0.0190782	2.51551e-54	0.00722763	1.85296e-53	NA	NA	0.450648	9.26268e-12	0.546815	2.89862e-50	0.312459	1.02129e-49	NA	NA
PGAP3	3.4472e-14	2.51789e-11	7.58031	Brain_Anterior_cingulate_cortex_BA24	1.60294e-51	1.24388e-47	-15.1007	Adrenal_Gland	1.60294e-51	1.61889e-47	15.1007	NA	NA	NA	1	1	1	0	3	2.2693	-7.67629	-2.344	15.5206	2.51792	-15.398	NA	NA	0.02325	1.6376e-14	0.0190782	2.51551e-54	0.0118049	1.68858e-53	NA	NA	0.450648	9.26268e-12	0.546815	2.89862e-50	0.375711	1.6158e-49	NA	NA
PGAP3	3.4472e-14	2.51789e-11	7.58031	Brain_Anterior_cingulate_cortex_BA24	1.60294e-51	1.24388e-47	-15.1007	Artery_Aorta	4.44477e-41	1.67338e-37	-13.4228	NA	NA	NA	1	1	1	0	3	2.2693	-7.67629	-2.344	15.5206	-1.88233	13.9191	NA	NA	0.02325	1.6376e-14	0.0190782	2.51551e-54	0.059791	4.85064e-44	NA	NA	0.450648	9.26268e-12	0.546815	2.89862e-50	0.607378	1.29266e-40	NA	NA
PGAP3	3.4472e-14	2.51789e-11	7.58031	Brain_Anterior_cingulate_cortex_BA24	1.60294e-51	1.24388e-47	-15.1007	Artery_Coronary	1.60294e-51	3.58659e-47	15.1007	NA	NA	NA	1	1	1	0	3	2.2693	-7.67629	-2.344	15.5206	2.51792	-15.398	NA	NA	0.02325	1.6376e-14	0.0190782	2.51551e-54	0.0118049	1.68858e-53	NA	NA	0.450648	9.26268e-12	0.546815	2.89862e-50	0.369392	1.34027e-49	NA	NA
PGAP3	3.4472e-14	2.51789e-11	7.58031	Brain_Anterior_cingulate_cortex_BA24	1.60294e-51	1.24388e-47	-15.1007	Artery_Tibial	2.45955e-49	1.41873e-45	-14.7651	NA	NA	NA	1	1	1	0	3	2.2693	-7.67629	-2.344	15.5206	-2.55001	15.0473	NA	NA	0.02325	1.6376e-14	0.0190782	2.51551e-54	0.0107718	3.59654e-51	NA	NA	0.450648	9.26268e-12	0.546815	2.89862e-50	0.365775	1.16611e-47	NA	NA
PGAP3	3.4472e-14	2.51789e-11	7.58031	Brain_Anterior_cingulate_cortex_BA24	1.60294e-51	1.24388e-47	-15.1007	Brain_Anterior_cingulate_cortex_BA24	2.45955e-49	3.88118e-45	14.7651	NA	NA	NA	1	1	1	0	3	2.2693	-7.67629	-2.344	15.5206	2.155	-15.2244	NA	NA	0.02325	1.6376e-14	0.0190782	2.51551e-54	0.0311619	2.43528e-52	NA	NA	0.450648	9.26268e-12	0.546815	2.89862e-50	0.51774	5.50909e-48	NA	NA
PGAP3	3.4472e-14	2.51789e-11	7.58031	Brain_Anterior_cingulate_cortex_BA24	1.60294e-51	1.24388e-47	-15.1007	Brain_Caudate_basal_ganglia	2.45955e-49	2.1558e-45	-14.7651	NA	NA	NA	1	1	1	0	3	2.2693	-7.67629	-2.344	15.5206	-2.55001	15.0473	NA	NA	0.02325	1.6376e-14	0.0190782	2.51551e-54	0.0107718	3.59654e-51	NA	NA	0.450648	9.26268e-12	0.546815	2.89862e-50	0.370538	2.25917e-47	NA	NA
PGAP3	3.4472e-14	2.51789e-11	7.58031	Brain_Anterior_cingulate_cortex_BA24	1.60294e-51	1.24388e-47	-15.1007	Brain_Cerebellar_Hemisphere	2.45955e-49	2.69555e-45	-14.7651	NA	NA	NA	1	1	1	0	3	2.2693	-7.67629	-2.344	15.5206	-2.55001	15.0473	NA	NA	0.02325	1.6376e-14	0.0190782	2.51551e-54	0.0107718	3.59654e-51	NA	NA	0.450648	9.26268e-12	0.546815	2.89862e-50	0.341553	2.80629e-47	NA	NA
PGAP3	3.4472e-14	2.51789e-11	7.58031	Brain_Anterior_cingulate_cortex_BA24	1.60294e-51	1.24388e-47	-15.1007	Brain_Cerebellum	1.60294e-51	3.62121e-47	15.1007	NA	NA	NA	1	1	1	0	3	2.2693	-7.67629	-2.344	15.5206	2.51792	-15.398	NA	NA	0.02325	1.6376e-14	0.0190782	2.51551e-54	0.0118049	1.68858e-53	NA	NA	0.450648	9.26268e-12	0.546815	2.89862e-50	0.366485	3.91407e-49	NA	NA
PGAP3	3.4472e-14	2.51789e-11	7.58031	Brain_Anterior_cingulate_cortex_BA24	1.60294e-51	1.24388e-47	-15.1007	Brain_Cortex	2.45955e-49	4.76416e-45	-14.7651	NA	NA	NA	1	1	1	0	3	2.2693	-7.67629	-2.344	15.5206	-2.55001	15.0473	NA	NA	0.02325	1.6376e-14	0.0190782	2.51551e-54	0.0107718	3.59654e-51	NA	NA	0.450648	9.26268e-12	0.546815	2.89862e-50	0.356656	1.65423e-47	NA	NA
PGAP3	3.4472e-14	2.51789e-11	7.58031	Brain_Anterior_cingulate_cortex_BA24	1.60294e-51	1.24388e-47	-15.1007	Brain_Frontal_Cortex_BA9	1.60294e-51	2.81765e-47	15.1007	NA	NA	NA	1	1	1	0	3	2.2693	-7.67629	-2.344	15.5206	2.51792	-15.398	NA	NA	0.02325	1.6376e-14	0.0190782	2.51551e-54	0.0118049	1.68858e-53	NA	NA	0.450648	9.26268e-12	0.546815	2.89862e-50	0.391884	2.10735e-49	NA	NA
PGAP3	3.4472e-14	2.51789e-11	7.58031	Brain_Anterior_cingulate_cortex_BA24	1.60294e-51	1.24388e-47	-15.1007	Brain_Hypothalamus	3.37372e-47	5.55314e-43	-14.4295	NA	NA	NA	1	1	1	0	3	2.2693	-7.67629	-2.344	15.5206	-1.94195	14.9007	NA	NA	0.02325	1.6376e-14	0.0190782	2.51551e-54	0.0521435	3.261e-50	NA	NA	0.450648	9.26268e-12	0.546815	2.89862e-50	0.583752	3.85972e-46	NA	NA
PGAP3	3.4472e-14	2.51789e-11	7.58031	Brain_Anterior_cingulate_cortex_BA24	1.60294e-51	1.24388e-47	-15.1007	Brain_Nucleus_accumbens_basal_ganglia	2.45955e-49	4.40777e-45	-14.7651	NA	NA	NA	1	1	1	0	3	2.2693	-7.67629	-2.344	15.5206	-2.55001	15.0473	NA	NA	0.02325	1.6376e-14	0.0190782	2.51551e-54	0.0107718	3.59654e-51	NA	NA	0.450648	9.26268e-12	0.546815	2.89862e-50	0.373168	2.30565e-47	NA	NA
PGAP3	3.4472e-14	2.51789e-11	7.58031	Brain_Anterior_cingulate_cortex_BA24	1.60294e-51	1.24388e-47	-15.1007	Brain_Putamen_basal_ganglia	1.60294e-51	2.48713e-47	15.1007	NA	NA	NA	1	1	1	0	3	2.2693	-7.67629	-2.344	15.5206	2.51792	-15.398	NA	NA	0.02325	1.6376e-14	0.0190782	2.51551e-54	0.0118049	1.68858e-53	NA	NA	0.450648	9.26268e-12	0.546815	2.89862e-50	0.394436	3.7554e-49	NA	NA
PGAP3	3.4472e-14	2.51789e-11	7.58031	Brain_Anterior_cingulate_cortex_BA24	1.60294e-51	1.24388e-47	-15.1007	Brain_Spinal_cord_cervical_c-1	2.45955e-49	1.92472e-45	-14.7651	NA	NA	NA	1	1	1	0	3	2.2693	-7.67629	-2.344	15.5206	-2.55001	15.0473	NA	NA	0.02325	1.6376e-14	0.0190782	2.51551e-54	0.0107718	3.59654e-51	NA	NA	0.450648	9.26268e-12	0.546815	2.89862e-50	0.384906	2.68398e-47	NA	NA
PGAP3	3.4472e-14	2.51789e-11	7.58031	Brain_Anterior_cingulate_cortex_BA24	1.60294e-51	1.24388e-47	-15.1007	Breast_Mammary_Tissue	1.60294e-51	1.33536e-47	15.1007	NA	NA	NA	1	1	1	0	3	2.2693	-7.67629	-2.344	15.5206	2.68617	-15.392	NA	NA	0.02325	1.6376e-14	0.0190782	2.51551e-54	0.00722763	1.85296e-53	NA	NA	0.450648	9.26268e-12	0.546815	2.89862e-50	0.311235	1.63283e-49	NA	NA
PGAP3	3.4472e-14	2.51789e-11	7.58031	Brain_Anterior_cingulate_cortex_BA24	1.60294e-51	1.24388e-47	-15.1007	Cells_Cultured_fibroblasts	1.60294e-51	8.29082e-48	15.1007	NA	NA	NA	1	1	1	0	3	2.2693	-7.67629	-2.344	15.5206	2.68617	-15.392	NA	NA	0.02325	1.6376e-14	0.0190782	2.51551e-54	0.00722763	1.85296e-53	NA	NA	0.450648	9.26268e-12	0.546815	2.89862e-50	0.305437	7.77212e-50	NA	NA
PGAP3	3.4472e-14	2.51789e-11	7.58031	Brain_Anterior_cingulate_cortex_BA24	1.60294e-51	1.24388e-47	-15.1007	Cells_EBV-transformed_lymphocytes	2.45955e-49	1.00596e-45	-14.7651	NA	NA	NA	1	1	1	0	3	2.2693	-7.67629	-2.344	15.5206	-2.55001	15.0473	NA	NA	0.02325	1.6376e-14	0.0190782	2.51551e-54	0.0107718	3.59654e-51	NA	NA	0.450648	9.26268e-12	0.546815	2.89862e-50	0.356956	1.74426e-47	NA	NA
PGAP3	3.4472e-14	2.51789e-11	7.58031	Brain_Anterior_cingulate_cortex_BA24	1.60294e-51	1.24388e-47	-15.1007	Colon_Sigmoid	1.60294e-51	9.25219e-48	15.1007	NA	NA	NA	1	1	1	0	3	2.2693	-7.67629	-2.344	15.5206	2.51792	-15.398	NA	NA	0.02325	1.6376e-14	0.0190782	2.51551e-54	0.0118049	1.68858e-53	NA	NA	0.450648	9.26268e-12	0.546815	2.89862e-50	0.369548	1.10484e-49	NA	NA
PGAP3	3.4472e-14	2.51789e-11	7.58031	Brain_Anterior_cingulate_cortex_BA24	1.60294e-51	1.24388e-47	-15.1007	Colon_Transverse	2.92043e-52	2.22965e-48	15.2125	NA	NA	NA	1	1	1	0	3	2.2693	-7.67629	-2.344	15.5206	2.64022	-15.4415	NA	NA	0.02325	1.6376e-14	0.0190782	2.51551e-54	0.00828534	8.60333e-54	NA	NA	0.450648	9.26268e-12	0.546815	2.89862e-50	0.333276	9.31225e-50	NA	NA
PGAP3	3.4472e-14	2.51789e-11	7.58031	Brain_Anterior_cingulate_cortex_BA24	1.60294e-51	1.24388e-47	-15.1007	Esophagus_Gastroesophageal_Junction	2.45955e-49	1.1248e-45	14.7651	NA	NA	NA	1	1	1	0	3	2.2693	-7.67629	-2.344	15.5206	2.55001	-15.0473	NA	NA	0.02325	1.6376e-14	0.0190782	2.51551e-54	0.0107718	3.59654e-51	NA	NA	0.450648	9.26268e-12	0.546815	2.89862e-50	0.358955	1.16244e-47	NA	NA
PGAP3	3.4472e-14	2.51789e-11	7.58031	Brain_Anterior_cingulate_cortex_BA24	1.60294e-51	1.24388e-47	-15.1007	Esophagus_Mucosa	1.6971e-46	1.16828e-42	-14.3177	NA	NA	NA	1	1	1	0	3	2.2693	-7.67629	-2.344	15.5206	-1.95453	14.8682	NA	NA	0.02325	1.6376e-14	0.0190782	2.51551e-54	0.0506387	5.30248e-50	NA	NA	0.450648	9.26268e-12	0.546815	2.89862e-50	0.578851	2.21742e-46	NA	NA
PGAP3	3.4472e-14	2.51789e-11	7.58031	Brain_Anterior_cingulate_cortex_BA24	1.60294e-51	1.24388e-47	-15.1007	Esophagus_Muscularis	1.60294e-51	3.62794e-47	15.1007	NA	NA	NA	1	1	1	0	3	2.2693	-7.67629	-2.344	15.5206	2.51792	-15.398	NA	NA	0.02325	1.6376e-14	0.0190782	2.51551e-54	0.0118049	1.68858e-53	NA	NA	0.450648	9.26268e-12	0.546815	2.89862e-50	0.372364	1.79704e-49	NA	NA
PGAP3	3.4472e-14	2.51789e-11	7.58031	Brain_Anterior_cingulate_cortex_BA24	1.60294e-51	1.24388e-47	-15.1007	Heart_Atrial_Appendage	1.60294e-51	6.46595e-48	15.1007	NA	NA	NA	1	1	1	0	3	2.2693	-7.67629	-2.344	15.5206	2.51792	-15.398	NA	NA	0.02325	1.6376e-14	0.0190782	2.51551e-54	0.0118049	1.68858e-53	NA	NA	0.450648	9.26268e-12	0.546815	2.89862e-50	0.362752	9.67692e-50	NA	NA
PGAP3	3.4472e-14	2.51789e-11	7.58031	Brain_Anterior_cingulate_cortex_BA24	1.60294e-51	1.24388e-47	-15.1007	Heart_Left_Ventricle	1.60294e-51	1.29398e-47	15.1007	NA	NA	NA	1	1	1	0	3	2.2693	-7.67629	-2.344	15.5206	2.68617	-15.392	NA	NA	0.02325	1.6376e-14	0.0190782	2.51551e-54	0.00722763	1.85296e-53	NA	NA	0.450648	9.26268e-12	0.546815	2.89862e-50	0.324192	8.52882e-50	NA	NA
PGAP3	3.4472e-14	2.51789e-11	7.58031	Brain_Anterior_cingulate_cortex_BA24	1.60294e-51	1.24388e-47	-15.1007	Kidney_Cortex	1.60294e-51	2.05433e-47	15.1007	NA	NA	NA	1	1	1	0	3	2.2693	-7.67629	-2.344	15.5206	2.68617	-15.392	NA	NA	0.02325	1.6376e-14	0.0190782	2.51551e-54	0.00722763	1.85296e-53	NA	NA	0.450648	9.26268e-12	0.546815	2.89862e-50	0.317164	1.14414e-49	NA	NA
PGAP3	3.4472e-14	2.51789e-11	7.58031	Brain_Anterior_cingulate_cortex_BA24	1.60294e-51	1.24388e-47	-15.1007	Liver	6.62372e-48	9.67395e-44	14.5414	NA	NA	NA	1	1	1	0	3	2.2693	-7.67629	-2.344	15.5206	2.25414	-14.8899	NA	NA	0.02325	1.6376e-14	0.0190782	2.51551e-54	0.0241874	3.83434e-50	NA	NA	0.450648	9.26268e-12	0.546815	2.89862e-50	0.477576	1.98398e-46	NA	NA
PGAP3	3.4472e-14	2.51789e-11	7.58031	Brain_Anterior_cingulate_cortex_BA24	1.60294e-51	1.24388e-47	-15.1007	Lung	2.45955e-49	2.05012e-45	-14.7651	NA	NA	NA	1	1	1	0	3	2.2693	-7.67629	-2.344	15.5206	-2.55001	15.0473	NA	NA	0.02325	1.6376e-14	0.0190782	2.51551e-54	0.0107718	3.59654e-51	NA	NA	0.450648	9.26268e-12	0.546815	2.89862e-50	0.345982	1.58527e-47	NA	NA
PGAP3	3.4472e-14	2.51789e-11	7.58031	Brain_Anterior_cingulate_cortex_BA24	1.60294e-51	1.24388e-47	-15.1007	Muscle_Skeletal	2.45955e-49	2.21778e-45	-14.7651	NA	NA	NA	1	1	1	0	3	2.2693	-7.67629	-2.344	15.5206	-2.55001	15.0473	NA	NA	0.02325	1.6376e-14	0.0190782	2.51551e-54	0.0107718	3.59654e-51	NA	NA	0.450648	9.26268e-12	0.546815	2.89862e-50	0.360679	2.27967e-47	NA	NA
PGAP3	3.4472e-14	2.51789e-11	7.58031	Brain_Anterior_cingulate_cortex_BA24	1.60294e-51	1.24388e-47	-15.1007	Nerve_Tibial	1.60294e-51	1.38708e-47	15.1007	NA	NA	NA	1	1	1	0	3	2.2693	-7.67629	-2.344	15.5206	2.68617	-15.392	NA	NA	0.02325	1.6376e-14	0.0190782	2.51551e-54	0.00722763	1.85296e-53	NA	NA	0.450648	9.26268e-12	0.546815	2.89862e-50	0.312057	1.12175e-49	NA	NA
PGAP3	3.4472e-14	2.51789e-11	7.58031	Brain_Anterior_cingulate_cortex_BA24	1.60294e-51	1.24388e-47	-15.1007	Ovary	1.60294e-51	3.58402e-47	15.1007	NA	NA	NA	1	1	1	0	3	2.2693	-7.67629	-2.344	15.5206	2.68617	-15.392	NA	NA	0.02325	1.6376e-14	0.0190782	2.51551e-54	0.00722763	1.85296e-53	NA	NA	0.450648	9.26268e-12	0.546815	2.89862e-50	0.298305	1.96433e-49	NA	NA
PGAP3	3.4472e-14	2.51789e-11	7.58031	Brain_Anterior_cingulate_cortex_BA24	1.60294e-51	1.24388e-47	-15.1007	Pituitary	1.60294e-51	3.76916e-47	15.1007	NA	NA	NA	1	1	1	0	3	2.2693	-7.67629	-2.344	15.5206	2.68617	-15.392	NA	NA	0.02325	1.6376e-14	0.0190782	2.51551e-54	0.00722763	1.85296e-53	NA	NA	0.450648	9.26268e-12	0.546815	2.89862e-50	0.320661	1.5507e-49	NA	NA
PGAP3	3.4472e-14	2.51789e-11	7.58031	Brain_Anterior_cingulate_cortex_BA24	1.60294e-51	1.24388e-47	-15.1007	Prostate	2.45955e-49	2.81865e-45	-14.7651	NA	NA	NA	1	1	1	0	3	2.2693	-7.67629	-2.344	15.5206	-2.155	15.2244	NA	NA	0.02325	1.6376e-14	0.0190782	2.51551e-54	0.0311619	2.43528e-52	NA	NA	0.450648	9.26268e-12	0.546815	2.89862e-50	0.506485	1.99181e-48	NA	NA
PGAP3	3.4472e-14	2.51789e-11	7.58031	Brain_Anterior_cingulate_cortex_BA24	1.60294e-51	1.24388e-47	-15.1007	Skin_Not_Sun_Exposed_Suprapubic	1.60294e-51	1.26478e-47	15.1007	NA	NA	NA	1	1	1	0	3	2.2693	-7.67629	-2.344	15.5206	2.68617	-15.392	NA	NA	0.02325	1.6376e-14	0.0190782	2.51551e-54	0.00722763	1.85296e-53	NA	NA	0.450648	9.26268e-12	0.546815	2.89862e-50	0.300467	8.85028e-50	NA	NA
PGAP3	3.4472e-14	2.51789e-11	7.58031	Brain_Anterior_cingulate_cortex_BA24	1.60294e-51	1.24388e-47	-15.1007	Skin_Sun_Exposed_Lower_leg	2.45955e-49	1.47014e-45	-14.7651	NA	NA	NA	1	1	1	0	3	2.2693	-7.67629	-2.344	15.5206	-2.55001	15.0473	NA	NA	0.02325	1.6376e-14	0.0190782	2.51551e-54	0.0107718	3.59654e-51	NA	NA	0.450648	9.26268e-12	0.546815	2.89862e-50	0.346338	1.51684e-47	NA	NA
PGAP3	3.4472e-14	2.51789e-11	7.58031	Brain_Anterior_cingulate_cortex_BA24	1.60294e-51	1.24388e-47	-15.1007	Small_Intestine_Terminal_Ileum	1.60294e-51	1.71387e-47	15.1007	NA	NA	NA	1	1	1	0	3	2.2693	-7.67629	-2.344	15.5206	2.68617	-15.392	NA	NA	0.02325	1.6376e-14	0.0190782	2.51551e-54	0.00722763	1.85296e-53	NA	NA	0.450648	9.26268e-12	0.546815	2.89862e-50	0.313291	1.88977e-49	NA	NA
PGAP3	3.4472e-14	2.51789e-11	7.58031	Brain_Anterior_cingulate_cortex_BA24	1.60294e-51	1.24388e-47	-15.1007	Spleen	2.92043e-52	3.21131e-48	15.2125	NA	NA	NA	1	1	1	0	3	2.2693	-7.67629	-2.344	15.5206	2.64022	-15.4415	NA	NA	0.02325	1.6376e-14	0.0190782	2.51551e-54	0.00828534	8.60333e-54	NA	NA	0.450648	9.26268e-12	0.546815	2.89862e-50	0.31524	1.24628e-49	NA	NA
PGAP3	3.4472e-14	2.51789e-11	7.58031	Brain_Anterior_cingulate_cortex_BA24	1.60294e-51	1.24388e-47	-15.1007	Stomach	1.60294e-51	1.06051e-47	15.1007	NA	NA	NA	1	1	1	0	3	2.2693	-7.67629	-2.344	15.5206	2.51792	-15.398	NA	NA	0.02325	1.6376e-14	0.0190782	2.51551e-54	0.0118049	1.68858e-53	NA	NA	0.450648	9.26268e-12	0.546815	2.89862e-50	0.368644	1.19893e-49	NA	NA
PGAP3	3.4472e-14	2.51789e-11	7.58031	Brain_Anterior_cingulate_cortex_BA24	1.60294e-51	1.24388e-47	-15.1007	Testis	3.37372e-47	4.32375e-43	-14.4295	NA	NA	NA	1	1	1	0	3	2.2693	-7.67629	-2.344	15.5206	-1.94195	14.9007	NA	NA	0.02325	1.6376e-14	0.0190782	2.51551e-54	0.0521435	3.261e-50	NA	NA	0.450648	9.26268e-12	0.546815	2.89862e-50	0.605111	2.96528e-46	NA	NA
PGAP3	3.4472e-14	2.51789e-11	7.58031	Brain_Anterior_cingulate_cortex_BA24	1.60294e-51	1.24388e-47	-15.1007	Uterus	3.37372e-47	7.20828e-43	-14.4295	NA	NA	NA	1	1	1	0	3	2.2693	-7.67629	-2.344	15.5206	-1.94195	14.9007	NA	NA	0.02325	1.6376e-14	0.0190782	2.51551e-54	0.0521435	3.261e-50	NA	NA	0.450648	9.26268e-12	0.546815	2.89862e-50	0.580225	1.98432e-46	NA	NA
PGAP3	3.4472e-14	2.51789e-11	7.58031	Brain_Anterior_cingulate_cortex_BA24	1.60294e-51	1.24388e-47	-15.1007	Vagina	1.60294e-51	3.19515e-47	15.1007	NA	NA	NA	1	1	1	0	3	2.2693	-7.67629	-2.344	15.5206	2.68617	-15.392	NA	NA	0.02325	1.6376e-14	0.0190782	2.51551e-54	0.00722763	1.85296e-53	NA	NA	0.450648	9.26268e-12	0.546815	2.89862e-50	0.325134	1.76106e-49	NA	NA
PGAP3	3.4472e-14	2.51789e-11	7.58031	Brain_Anterior_cingulate_cortex_BA24	1.60294e-51	1.24388e-47	-15.1007	Whole_Blood	1.60294e-51	2.16237e-47	15.1007	NA	NA	NA	1	1	1	0	3	2.2693	-7.67629	-2.344	15.5206	2.51792	-15.398	NA	NA	0.02325	1.6376e-14	0.0190782	2.51551e-54	0.0118049	1.68858e-53	NA	NA	0.450648	9.26268e-12	0.546815	2.89862e-50	0.389763	1.62585e-49	NA	NA
PGAP3	3.4472e-14	2.51789e-11	7.58031	Brain_Anterior_cingulate_cortex_BA24	1.60294e-51	1.24388e-47	-15.1007	smultixcan	9.81847e-52	8.95239e-48	14.821	NA	NA	NA	1	1	1	0	3	2.2693	-7.67629	-2.344	15.5206	2.06971	-13.8438	NA	NA	0.02325	1.6376e-14	0.0190782	2.51551e-54	0.0371256	3.97051e-44	NA	NA	0.450648	9.26268e-12	0.546815	2.89862e-50	0.526222	9.99655e-41	NA	NA
PGAP3	3.4472e-14	2.51789e-11	7.58031	Brain_Caudate_basal_ganglia	1.639e-54	1.36447e-50	-15.5481	Adipose_Subcutaneous	1.6971e-46	5.93086e-43	-14.3177	NA	NA	NA	1	1	1	0	3	2.2693	-7.67629	-2.84885	15.7423	-1.95453	14.8682	NA	NA	0.02325	1.6376e-14	0.00438778	7.76188e-56	0.0506387	5.30248e-50	NA	NA	0.450648	9.26268e-12	0.320496	9.37635e-52	0.587356	2.26999e-46	NA	NA
PGAP3	3.4472e-14	2.51789e-11	7.58031	Brain_Caudate_basal_ganglia	1.639e-54	1.36447e-50	-15.5481	Adipose_Visceral_Omentum	1.60294e-51	9.40807e-48	15.1007	NA	NA	NA	1	1	1	0	3	2.2693	-7.67629	-2.84885	15.7423	2.68617	-15.392	NA	NA	0.02325	1.6376e-14	0.00438778	7.76188e-56	0.00722763	1.85296e-53	NA	NA	0.450648	9.26268e-12	0.320496	9.37635e-52	0.312459	1.02129e-49	NA	NA
PGAP3	3.4472e-14	2.51789e-11	7.58031	Brain_Caudate_basal_ganglia	1.639e-54	1.36447e-50	-15.5481	Adrenal_Gland	1.60294e-51	1.61889e-47	15.1007	NA	NA	NA	1	1	1	0	3	2.2693	-7.67629	-2.84885	15.7423	2.51792	-15.398	NA	NA	0.02325	1.6376e-14	0.00438778	7.76188e-56	0.0118049	1.68858e-53	NA	NA	0.450648	9.26268e-12	0.320496	9.37635e-52	0.375711	1.6158e-49	NA	NA
PGAP3	3.4472e-14	2.51789e-11	7.58031	Brain_Caudate_basal_ganglia	1.639e-54	1.36447e-50	-15.5481	Artery_Aorta	4.44477e-41	1.67338e-37	-13.4228	NA	NA	NA	1	1	1	0	3	2.2693	-7.67629	-2.84885	15.7423	-1.88233	13.9191	NA	NA	0.02325	1.6376e-14	0.00438778	7.76188e-56	0.059791	4.85064e-44	NA	NA	0.450648	9.26268e-12	0.320496	9.37635e-52	0.607378	1.29266e-40	NA	NA
PGAP3	3.4472e-14	2.51789e-11	7.58031	Brain_Caudate_basal_ganglia	1.639e-54	1.36447e-50	-15.5481	Artery_Coronary	1.60294e-51	3.58659e-47	15.1007	NA	NA	NA	1	1	1	0	3	2.2693	-7.67629	-2.84885	15.7423	2.51792	-15.398	NA	NA	0.02325	1.6376e-14	0.00438778	7.76188e-56	0.0118049	1.68858e-53	NA	NA	0.450648	9.26268e-12	0.320496	9.37635e-52	0.369392	1.34027e-49	NA	NA
PGAP3	3.4472e-14	2.51789e-11	7.58031	Brain_Caudate_basal_ganglia	1.639e-54	1.36447e-50	-15.5481	Artery_Tibial	2.45955e-49	1.41873e-45	-14.7651	NA	NA	NA	1	1	1	0	3	2.2693	-7.67629	-2.84885	15.7423	-2.55001	15.0473	NA	NA	0.02325	1.6376e-14	0.00438778	7.76188e-56	0.0107718	3.59654e-51	NA	NA	0.450648	9.26268e-12	0.320496	9.37635e-52	0.365775	1.16611e-47	NA	NA
PGAP3	3.4472e-14	2.51789e-11	7.58031	Brain_Caudate_basal_ganglia	1.639e-54	1.36447e-50	-15.5481	Brain_Anterior_cingulate_cortex_BA24	2.45955e-49	3.88118e-45	14.7651	NA	NA	NA	1	1	1	0	3	2.2693	-7.67629	-2.84885	15.7423	2.155	-15.2244	NA	NA	0.02325	1.6376e-14	0.00438778	7.76188e-56	0.0311619	2.43528e-52	NA	NA	0.450648	9.26268e-12	0.320496	9.37635e-52	0.51774	5.50909e-48	NA	NA
PGAP3	3.4472e-14	2.51789e-11	7.58031	Brain_Caudate_basal_ganglia	1.639e-54	1.36447e-50	-15.5481	Brain_Caudate_basal_ganglia	2.45955e-49	2.1558e-45	-14.7651	NA	NA	NA	1	1	1	0	3	2.2693	-7.67629	-2.84885	15.7423	-2.55001	15.0473	NA	NA	0.02325	1.6376e-14	0.00438778	7.76188e-56	0.0107718	3.59654e-51	NA	NA	0.450648	9.26268e-12	0.320496	9.37635e-52	0.370538	2.25917e-47	NA	NA
PGAP3	3.4472e-14	2.51789e-11	7.58031	Brain_Caudate_basal_ganglia	1.639e-54	1.36447e-50	-15.5481	Brain_Cerebellar_Hemisphere	2.45955e-49	2.69555e-45	-14.7651	NA	NA	NA	1	1	1	0	3	2.2693	-7.67629	-2.84885	15.7423	-2.55001	15.0473	NA	NA	0.02325	1.6376e-14	0.00438778	7.76188e-56	0.0107718	3.59654e-51	NA	NA	0.450648	9.26268e-12	0.320496	9.37635e-52	0.341553	2.80629e-47	NA	NA
PGAP3	3.4472e-14	2.51789e-11	7.58031	Brain_Caudate_basal_ganglia	1.639e-54	1.36447e-50	-15.5481	Brain_Cerebellum	1.60294e-51	3.62121e-47	15.1007	NA	NA	NA	1	1	1	0	3	2.2693	-7.67629	-2.84885	15.7423	2.51792	-15.398	NA	NA	0.02325	1.6376e-14	0.00438778	7.76188e-56	0.0118049	1.68858e-53	NA	NA	0.450648	9.26268e-12	0.320496	9.37635e-52	0.366485	3.91407e-49	NA	NA
PGAP3	3.4472e-14	2.51789e-11	7.58031	Brain_Caudate_basal_ganglia	1.639e-54	1.36447e-50	-15.5481	Brain_Cortex	2.45955e-49	4.76416e-45	-14.7651	NA	NA	NA	1	1	1	0	3	2.2693	-7.67629	-2.84885	15.7423	-2.55001	15.0473	NA	NA	0.02325	1.6376e-14	0.00438778	7.76188e-56	0.0107718	3.59654e-51	NA	NA	0.450648	9.26268e-12	0.320496	9.37635e-52	0.356656	1.65423e-47	NA	NA
PGAP3	3.4472e-14	2.51789e-11	7.58031	Brain_Caudate_basal_ganglia	1.639e-54	1.36447e-50	-15.5481	Brain_Frontal_Cortex_BA9	1.60294e-51	2.81765e-47	15.1007	NA	NA	NA	1	1	1	0	3	2.2693	-7.67629	-2.84885	15.7423	2.51792	-15.398	NA	NA	0.02325	1.6376e-14	0.00438778	7.76188e-56	0.0118049	1.68858e-53	NA	NA	0.450648	9.26268e-12	0.320496	9.37635e-52	0.391884	2.10735e-49	NA	NA
PGAP3	3.4472e-14	2.51789e-11	7.58031	Brain_Caudate_basal_ganglia	1.639e-54	1.36447e-50	-15.5481	Brain_Hypothalamus	3.37372e-47	5.55314e-43	-14.4295	NA	NA	NA	1	1	1	0	3	2.2693	-7.67629	-2.84885	15.7423	-1.94195	14.9007	NA	NA	0.02325	1.6376e-14	0.00438778	7.76188e-56	0.0521435	3.261e-50	NA	NA	0.450648	9.26268e-12	0.320496	9.37635e-52	0.583752	3.85972e-46	NA	NA
PGAP3	3.4472e-14	2.51789e-11	7.58031	Brain_Caudate_basal_ganglia	1.639e-54	1.36447e-50	-15.5481	Brain_Nucleus_accumbens_basal_ganglia	2.45955e-49	4.40777e-45	-14.7651	NA	NA	NA	1	1	1	0	3	2.2693	-7.67629	-2.84885	15.7423	-2.55001	15.0473	NA	NA	0.02325	1.6376e-14	0.00438778	7.76188e-56	0.0107718	3.59654e-51	NA	NA	0.450648	9.26268e-12	0.320496	9.37635e-52	0.373168	2.30565e-47	NA	NA
PGAP3	3.4472e-14	2.51789e-11	7.58031	Brain_Caudate_basal_ganglia	1.639e-54	1.36447e-50	-15.5481	Brain_Putamen_basal_ganglia	1.60294e-51	2.48713e-47	15.1007	NA	NA	NA	1	1	1	0	3	2.2693	-7.67629	-2.84885	15.7423	2.51792	-15.398	NA	NA	0.02325	1.6376e-14	0.00438778	7.76188e-56	0.0118049	1.68858e-53	NA	NA	0.450648	9.26268e-12	0.320496	9.37635e-52	0.394436	3.7554e-49	NA	NA
PGAP3	3.4472e-14	2.51789e-11	7.58031	Brain_Caudate_basal_ganglia	1.639e-54	1.36447e-50	-15.5481	Brain_Spinal_cord_cervical_c-1	2.45955e-49	1.92472e-45	-14.7651	NA	NA	NA	1	1	1	0	3	2.2693	-7.67629	-2.84885	15.7423	-2.55001	15.0473	NA	NA	0.02325	1.6376e-14	0.00438778	7.76188e-56	0.0107718	3.59654e-51	NA	NA	0.450648	9.26268e-12	0.320496	9.37635e-52	0.384906	2.68398e-47	NA	NA
PGAP3	3.4472e-14	2.51789e-11	7.58031	Brain_Caudate_basal_ganglia	1.639e-54	1.36447e-50	-15.5481	Breast_Mammary_Tissue	1.60294e-51	1.33536e-47	15.1007	NA	NA	NA	1	1	1	0	3	2.2693	-7.67629	-2.84885	15.7423	2.68617	-15.392	NA	NA	0.02325	1.6376e-14	0.00438778	7.76188e-56	0.00722763	1.85296e-53	NA	NA	0.450648	9.26268e-12	0.320496	9.37635e-52	0.311235	1.63283e-49	NA	NA
PGAP3	3.4472e-14	2.51789e-11	7.58031	Brain_Caudate_basal_ganglia	1.639e-54	1.36447e-50	-15.5481	Cells_Cultured_fibroblasts	1.60294e-51	8.29082e-48	15.1007	NA	NA	NA	1	1	1	0	3	2.2693	-7.67629	-2.84885	15.7423	2.68617	-15.392	NA	NA	0.02325	1.6376e-14	0.00438778	7.76188e-56	0.00722763	1.85296e-53	NA	NA	0.450648	9.26268e-12	0.320496	9.37635e-52	0.305437	7.77212e-50	NA	NA
PGAP3	3.4472e-14	2.51789e-11	7.58031	Brain_Caudate_basal_ganglia	1.639e-54	1.36447e-50	-15.5481	Cells_EBV-transformed_lymphocytes	2.45955e-49	1.00596e-45	-14.7651	NA	NA	NA	1	1	1	0	3	2.2693	-7.67629	-2.84885	15.7423	-2.55001	15.0473	NA	NA	0.02325	1.6376e-14	0.00438778	7.76188e-56	0.0107718	3.59654e-51	NA	NA	0.450648	9.26268e-12	0.320496	9.37635e-52	0.356956	1.74426e-47	NA	NA
PGAP3	3.4472e-14	2.51789e-11	7.58031	Brain_Caudate_basal_ganglia	1.639e-54	1.36447e-50	-15.5481	Colon_Sigmoid	1.60294e-51	9.25219e-48	15.1007	NA	NA	NA	1	1	1	0	3	2.2693	-7.67629	-2.84885	15.7423	2.51792	-15.398	NA	NA	0.02325	1.6376e-14	0.00438778	7.76188e-56	0.0118049	1.68858e-53	NA	NA	0.450648	9.26268e-12	0.320496	9.37635e-52	0.369548	1.10484e-49	NA	NA
PGAP3	3.4472e-14	2.51789e-11	7.58031	Brain_Caudate_basal_ganglia	1.639e-54	1.36447e-50	-15.5481	Colon_Transverse	2.92043e-52	2.22965e-48	15.2125	NA	NA	NA	1	1	1	0	3	2.2693	-7.67629	-2.84885	15.7423	2.64022	-15.4415	NA	NA	0.02325	1.6376e-14	0.00438778	7.76188e-56	0.00828534	8.60333e-54	NA	NA	0.450648	9.26268e-12	0.320496	9.37635e-52	0.333276	9.31225e-50	NA	NA
PGAP3	3.4472e-14	2.51789e-11	7.58031	Brain_Caudate_basal_ganglia	1.639e-54	1.36447e-50	-15.5481	Esophagus_Gastroesophageal_Junction	2.45955e-49	1.1248e-45	14.7651	NA	NA	NA	1	1	1	0	3	2.2693	-7.67629	-2.84885	15.7423	2.55001	-15.0473	NA	NA	0.02325	1.6376e-14	0.00438778	7.76188e-56	0.0107718	3.59654e-51	NA	NA	0.450648	9.26268e-12	0.320496	9.37635e-52	0.358955	1.16244e-47	NA	NA
PGAP3	3.4472e-14	2.51789e-11	7.58031	Brain_Caudate_basal_ganglia	1.639e-54	1.36447e-50	-15.5481	Esophagus_Mucosa	1.6971e-46	1.16828e-42	-14.3177	NA	NA	NA	1	1	1	0	3	2.2693	-7.67629	-2.84885	15.7423	-1.95453	14.8682	NA	NA	0.02325	1.6376e-14	0.00438778	7.76188e-56	0.0506387	5.30248e-50	NA	NA	0.450648	9.26268e-12	0.320496	9.37635e-52	0.578851	2.21742e-46	NA	NA
PGAP3	3.4472e-14	2.51789e-11	7.58031	Brain_Caudate_basal_ganglia	1.639e-54	1.36447e-50	-15.5481	Esophagus_Muscularis	1.60294e-51	3.62794e-47	15.1007	NA	NA	NA	1	1	1	0	3	2.2693	-7.67629	-2.84885	15.7423	2.51792	-15.398	NA	NA	0.02325	1.6376e-14	0.00438778	7.76188e-56	0.0118049	1.68858e-53	NA	NA	0.450648	9.26268e-12	0.320496	9.37635e-52	0.372364	1.79704e-49	NA	NA
PGAP3	3.4472e-14	2.51789e-11	7.58031	Brain_Caudate_basal_ganglia	1.639e-54	1.36447e-50	-15.5481	Heart_Atrial_Appendage	1.60294e-51	6.46595e-48	15.1007	NA	NA	NA	1	1	1	0	3	2.2693	-7.67629	-2.84885	15.7423	2.51792	-15.398	NA	NA	0.02325	1.6376e-14	0.00438778	7.76188e-56	0.0118049	1.68858e-53	NA	NA	0.450648	9.26268e-12	0.320496	9.37635e-52	0.362752	9.67692e-50	NA	NA
PGAP3	3.4472e-14	2.51789e-11	7.58031	Brain_Caudate_basal_ganglia	1.639e-54	1.36447e-50	-15.5481	Heart_Left_Ventricle	1.60294e-51	1.29398e-47	15.1007	NA	NA	NA	1	1	1	0	3	2.2693	-7.67629	-2.84885	15.7423	2.68617	-15.392	NA	NA	0.02325	1.6376e-14	0.00438778	7.76188e-56	0.00722763	1.85296e-53	NA	NA	0.450648	9.26268e-12	0.320496	9.37635e-52	0.324192	8.52882e-50	NA	NA
PGAP3	3.4472e-14	2.51789e-11	7.58031	Brain_Caudate_basal_ganglia	1.639e-54	1.36447e-50	-15.5481	Kidney_Cortex	1.60294e-51	2.05433e-47	15.1007	NA	NA	NA	1	1	1	0	3	2.2693	-7.67629	-2.84885	15.7423	2.68617	-15.392	NA	NA	0.02325	1.6376e-14	0.00438778	7.76188e-56	0.00722763	1.85296e-53	NA	NA	0.450648	9.26268e-12	0.320496	9.37635e-52	0.317164	1.14414e-49	NA	NA
PGAP3	3.4472e-14	2.51789e-11	7.58031	Brain_Caudate_basal_ganglia	1.639e-54	1.36447e-50	-15.5481	Liver	6.62372e-48	9.67395e-44	14.5414	NA	NA	NA	1	1	1	0	3	2.2693	-7.67629	-2.84885	15.7423	2.25414	-14.8899	NA	NA	0.02325	1.6376e-14	0.00438778	7.76188e-56	0.0241874	3.83434e-50	NA	NA	0.450648	9.26268e-12	0.320496	9.37635e-52	0.477576	1.98398e-46	NA	NA
PGAP3	3.4472e-14	2.51789e-11	7.58031	Brain_Caudate_basal_ganglia	1.639e-54	1.36447e-50	-15.5481	Lung	2.45955e-49	2.05012e-45	-14.7651	NA	NA	NA	1	1	1	0	3	2.2693	-7.67629	-2.84885	15.7423	-2.55001	15.0473	NA	NA	0.02325	1.6376e-14	0.00438778	7.76188e-56	0.0107718	3.59654e-51	NA	NA	0.450648	9.26268e-12	0.320496	9.37635e-52	0.345982	1.58527e-47	NA	NA
PGAP3	3.4472e-14	2.51789e-11	7.58031	Brain_Caudate_basal_ganglia	1.639e-54	1.36447e-50	-15.5481	Muscle_Skeletal	2.45955e-49	2.21778e-45	-14.7651	NA	NA	NA	1	1	1	0	3	2.2693	-7.67629	-2.84885	15.7423	-2.55001	15.0473	NA	NA	0.02325	1.6376e-14	0.00438778	7.76188e-56	0.0107718	3.59654e-51	NA	NA	0.450648	9.26268e-12	0.320496	9.37635e-52	0.360679	2.27967e-47	NA	NA
PGAP3	3.4472e-14	2.51789e-11	7.58031	Brain_Caudate_basal_ganglia	1.639e-54	1.36447e-50	-15.5481	Nerve_Tibial	1.60294e-51	1.38708e-47	15.1007	NA	NA	NA	1	1	1	0	3	2.2693	-7.67629	-2.84885	15.7423	2.68617	-15.392	NA	NA	0.02325	1.6376e-14	0.00438778	7.76188e-56	0.00722763	1.85296e-53	NA	NA	0.450648	9.26268e-12	0.320496	9.37635e-52	0.312057	1.12175e-49	NA	NA
PGAP3	3.4472e-14	2.51789e-11	7.58031	Brain_Caudate_basal_ganglia	1.639e-54	1.36447e-50	-15.5481	Ovary	1.60294e-51	3.58402e-47	15.1007	NA	NA	NA	1	1	1	0	3	2.2693	-7.67629	-2.84885	15.7423	2.68617	-15.392	NA	NA	0.02325	1.6376e-14	0.00438778	7.76188e-56	0.00722763	1.85296e-53	NA	NA	0.450648	9.26268e-12	0.320496	9.37635e-52	0.298305	1.96433e-49	NA	NA
PGAP3	3.4472e-14	2.51789e-11	7.58031	Brain_Caudate_basal_ganglia	1.639e-54	1.36447e-50	-15.5481	Pituitary	1.60294e-51	3.76916e-47	15.1007	NA	NA	NA	1	1	1	0	3	2.2693	-7.67629	-2.84885	15.7423	2.68617	-15.392	NA	NA	0.02325	1.6376e-14	0.00438778	7.76188e-56	0.00722763	1.85296e-53	NA	NA	0.450648	9.26268e-12	0.320496	9.37635e-52	0.320661	1.5507e-49	NA	NA
PGAP3	3.4472e-14	2.51789e-11	7.58031	Brain_Caudate_basal_ganglia	1.639e-54	1.36447e-50	-15.5481	Prostate	2.45955e-49	2.81865e-45	-14.7651	NA	NA	NA	1	1	1	0	3	2.2693	-7.67629	-2.84885	15.7423	-2.155	15.2244	NA	NA	0.02325	1.6376e-14	0.00438778	7.76188e-56	0.0311619	2.43528e-52	NA	NA	0.450648	9.26268e-12	0.320496	9.37635e-52	0.506485	1.99181e-48	NA	NA
PGAP3	3.4472e-14	2.51789e-11	7.58031	Brain_Caudate_basal_ganglia	1.639e-54	1.36447e-50	-15.5481	Skin_Not_Sun_Exposed_Suprapubic	1.60294e-51	1.26478e-47	15.1007	NA	NA	NA	1	1	1	0	3	2.2693	-7.67629	-2.84885	15.7423	2.68617	-15.392	NA	NA	0.02325	1.6376e-14	0.00438778	7.76188e-56	0.00722763	1.85296e-53	NA	NA	0.450648	9.26268e-12	0.320496	9.37635e-52	0.300467	8.85028e-50	NA	NA
PGAP3	3.4472e-14	2.51789e-11	7.58031	Brain_Caudate_basal_ganglia	1.639e-54	1.36447e-50	-15.5481	Skin_Sun_Exposed_Lower_leg	2.45955e-49	1.47014e-45	-14.7651	NA	NA	NA	1	1	1	0	3	2.2693	-7.67629	-2.84885	15.7423	-2.55001	15.0473	NA	NA	0.02325	1.6376e-14	0.00438778	7.76188e-56	0.0107718	3.59654e-51	NA	NA	0.450648	9.26268e-12	0.320496	9.37635e-52	0.346338	1.51684e-47	NA	NA
PGAP3	3.4472e-14	2.51789e-11	7.58031	Brain_Caudate_basal_ganglia	1.639e-54	1.36447e-50	-15.5481	Small_Intestine_Terminal_Ileum	1.60294e-51	1.71387e-47	15.1007	NA	NA	NA	1	1	1	0	3	2.2693	-7.67629	-2.84885	15.7423	2.68617	-15.392	NA	NA	0.02325	1.6376e-14	0.00438778	7.76188e-56	0.00722763	1.85296e-53	NA	NA	0.450648	9.26268e-12	0.320496	9.37635e-52	0.313291	1.88977e-49	NA	NA
PGAP3	3.4472e-14	2.51789e-11	7.58031	Brain_Caudate_basal_ganglia	1.639e-54	1.36447e-50	-15.5481	Spleen	2.92043e-52	3.21131e-48	15.2125	NA	NA	NA	1	1	1	0	3	2.2693	-7.67629	-2.84885	15.7423	2.64022	-15.4415	NA	NA	0.02325	1.6376e-14	0.00438778	7.76188e-56	0.00828534	8.60333e-54	NA	NA	0.450648	9.26268e-12	0.320496	9.37635e-52	0.31524	1.24628e-49	NA	NA
PGAP3	3.4472e-14	2.51789e-11	7.58031	Brain_Caudate_basal_ganglia	1.639e-54	1.36447e-50	-15.5481	Stomach	1.60294e-51	1.06051e-47	15.1007	NA	NA	NA	1	1	1	0	3	2.2693	-7.67629	-2.84885	15.7423	2.51792	-15.398	NA	NA	0.02325	1.6376e-14	0.00438778	7.76188e-56	0.0118049	1.68858e-53	NA	NA	0.450648	9.26268e-12	0.320496	9.37635e-52	0.368644	1.19893e-49	NA	NA
PGAP3	3.4472e-14	2.51789e-11	7.58031	Brain_Caudate_basal_ganglia	1.639e-54	1.36447e-50	-15.5481	Testis	3.37372e-47	4.32375e-43	-14.4295	NA	NA	NA	1	1	1	0	3	2.2693	-7.67629	-2.84885	15.7423	-1.94195	14.9007	NA	NA	0.02325	1.6376e-14	0.00438778	7.76188e-56	0.0521435	3.261e-50	NA	NA	0.450648	9.26268e-12	0.320496	9.37635e-52	0.605111	2.96528e-46	NA	NA
PGAP3	3.4472e-14	2.51789e-11	7.58031	Brain_Caudate_basal_ganglia	1.639e-54	1.36447e-50	-15.5481	Uterus	3.37372e-47	7.20828e-43	-14.4295	NA	NA	NA	1	1	1	0	3	2.2693	-7.67629	-2.84885	15.7423	-1.94195	14.9007	NA	NA	0.02325	1.6376e-14	0.00438778	7.76188e-56	0.0521435	3.261e-50	NA	NA	0.450648	9.26268e-12	0.320496	9.37635e-52	0.580225	1.98432e-46	NA	NA
PGAP3	3.4472e-14	2.51789e-11	7.58031	Brain_Caudate_basal_ganglia	1.639e-54	1.36447e-50	-15.5481	Vagina	1.60294e-51	3.19515e-47	15.1007	NA	NA	NA	1	1	1	0	3	2.2693	-7.67629	-2.84885	15.7423	2.68617	-15.392	NA	NA	0.02325	1.6376e-14	0.00438778	7.76188e-56	0.00722763	1.85296e-53	NA	NA	0.450648	9.26268e-12	0.320496	9.37635e-52	0.325134	1.76106e-49	NA	NA
PGAP3	3.4472e-14	2.51789e-11	7.58031	Brain_Caudate_basal_ganglia	1.639e-54	1.36447e-50	-15.5481	Whole_Blood	1.60294e-51	2.16237e-47	15.1007	NA	NA	NA	1	1	1	0	3	2.2693	-7.67629	-2.84885	15.7423	2.51792	-15.398	NA	NA	0.02325	1.6376e-14	0.00438778	7.76188e-56	0.0118049	1.68858e-53	NA	NA	0.450648	9.26268e-12	0.320496	9.37635e-52	0.389763	1.62585e-49	NA	NA
PGAP3	3.4472e-14	2.51789e-11	7.58031	Brain_Caudate_basal_ganglia	1.639e-54	1.36447e-50	-15.5481	smultixcan	9.81847e-52	8.95239e-48	14.821	NA	NA	NA	1	1	1	0	3	2.2693	-7.67629	-2.84885	15.7423	2.06971	-13.8438	NA	NA	0.02325	1.6376e-14	0.00438778	7.76188e-56	0.0371256	3.97051e-44	NA	NA	0.450648	9.26268e-12	0.320496	9.37635e-52	0.526222	9.99655e-41	NA	NA
PGAP3	3.4472e-14	2.51789e-11	7.58031	Brain_Cerebellum	2.92043e-52	2.4739e-48	-15.2125	Adipose_Subcutaneous	1.6971e-46	5.93086e-43	-14.3177	NA	NA	NA	1	1	1	0	3	2.2693	-7.67629	-1.55754	13.4105	-1.95453	14.8682	NA	NA	0.02325	1.6376e-14	0.119343	5.24695e-41	0.0506387	5.30248e-50	NA	NA	0.450648	9.26268e-12	0.734039	6.32573e-37	0.587356	2.26999e-46	NA	NA
PGAP3	3.4472e-14	2.51789e-11	7.58031	Brain_Cerebellum	2.92043e-52	2.4739e-48	-15.2125	Adipose_Visceral_Omentum	1.60294e-51	9.40807e-48	15.1007	NA	NA	NA	1	1	1	0	3	2.2693	-7.67629	-1.55754	13.4105	2.68617	-15.392	NA	NA	0.02325	1.6376e-14	0.119343	5.24695e-41	0.00722763	1.85296e-53	NA	NA	0.450648	9.26268e-12	0.734039	6.32573e-37	0.312459	1.02129e-49	NA	NA
PGAP3	3.4472e-14	2.51789e-11	7.58031	Brain_Cerebellum	2.92043e-52	2.4739e-48	-15.2125	Adrenal_Gland	1.60294e-51	1.61889e-47	15.1007	NA	NA	NA	1	1	1	0	3	2.2693	-7.67629	-1.55754	13.4105	2.51792	-15.398	NA	NA	0.02325	1.6376e-14	0.119343	5.24695e-41	0.0118049	1.68858e-53	NA	NA	0.450648	9.26268e-12	0.734039	6.32573e-37	0.375711	1.6158e-49	NA	NA
PGAP3	3.4472e-14	2.51789e-11	7.58031	Brain_Cerebellum	2.92043e-52	2.4739e-48	-15.2125	Artery_Aorta	4.44477e-41	1.67338e-37	-13.4228	NA	NA	NA	1	1	1	0	3	2.2693	-7.67629	-1.55754	13.4105	-1.88233	13.9191	NA	NA	0.02325	1.6376e-14	0.119343	5.24695e-41	0.059791	4.85064e-44	NA	NA	0.450648	9.26268e-12	0.734039	6.32573e-37	0.607378	1.29266e-40	NA	NA
PGAP3	3.4472e-14	2.51789e-11	7.58031	Brain_Cerebellum	2.92043e-52	2.4739e-48	-15.2125	Artery_Coronary	1.60294e-51	3.58659e-47	15.1007	NA	NA	NA	1	1	1	0	3	2.2693	-7.67629	-1.55754	13.4105	2.51792	-15.398	NA	NA	0.02325	1.6376e-14	0.119343	5.24695e-41	0.0118049	1.68858e-53	NA	NA	0.450648	9.26268e-12	0.734039	6.32573e-37	0.369392	1.34027e-49	NA	NA
PGAP3	3.4472e-14	2.51789e-11	7.58031	Brain_Cerebellum	2.92043e-52	2.4739e-48	-15.2125	Artery_Tibial	2.45955e-49	1.41873e-45	-14.7651	NA	NA	NA	1	1	1	0	3	2.2693	-7.67629	-1.55754	13.4105	-2.55001	15.0473	NA	NA	0.02325	1.6376e-14	0.119343	5.24695e-41	0.0107718	3.59654e-51	NA	NA	0.450648	9.26268e-12	0.734039	6.32573e-37	0.365775	1.16611e-47	NA	NA
PGAP3	3.4472e-14	2.51789e-11	7.58031	Brain_Cerebellum	2.92043e-52	2.4739e-48	-15.2125	Brain_Anterior_cingulate_cortex_BA24	2.45955e-49	3.88118e-45	14.7651	NA	NA	NA	1	1	1	0	3	2.2693	-7.67629	-1.55754	13.4105	2.155	-15.2244	NA	NA	0.02325	1.6376e-14	0.119343	5.24695e-41	0.0311619	2.43528e-52	NA	NA	0.450648	9.26268e-12	0.734039	6.32573e-37	0.51774	5.50909e-48	NA	NA
PGAP3	3.4472e-14	2.51789e-11	7.58031	Brain_Cerebellum	2.92043e-52	2.4739e-48	-15.2125	Brain_Caudate_basal_ganglia	2.45955e-49	2.1558e-45	-14.7651	NA	NA	NA	1	1	1	0	3	2.2693	-7.67629	-1.55754	13.4105	-2.55001	15.0473	NA	NA	0.02325	1.6376e-14	0.119343	5.24695e-41	0.0107718	3.59654e-51	NA	NA	0.450648	9.26268e-12	0.734039	6.32573e-37	0.370538	2.25917e-47	NA	NA
PGAP3	3.4472e-14	2.51789e-11	7.58031	Brain_Cerebellum	2.92043e-52	2.4739e-48	-15.2125	Brain_Cerebellar_Hemisphere	2.45955e-49	2.69555e-45	-14.7651	NA	NA	NA	1	1	1	0	3	2.2693	-7.67629	-1.55754	13.4105	-2.55001	15.0473	NA	NA	0.02325	1.6376e-14	0.119343	5.24695e-41	0.0107718	3.59654e-51	NA	NA	0.450648	9.26268e-12	0.734039	6.32573e-37	0.341553	2.80629e-47	NA	NA
PGAP3	3.4472e-14	2.51789e-11	7.58031	Brain_Cerebellum	2.92043e-52	2.4739e-48	-15.2125	Brain_Cerebellum	1.60294e-51	3.62121e-47	15.1007	NA	NA	NA	1	1	1	0	3	2.2693	-7.67629	-1.55754	13.4105	2.51792	-15.398	NA	NA	0.02325	1.6376e-14	0.119343	5.24695e-41	0.0118049	1.68858e-53	NA	NA	0.450648	9.26268e-12	0.734039	6.32573e-37	0.366485	3.91407e-49	NA	NA
PGAP3	3.4472e-14	2.51789e-11	7.58031	Brain_Cerebellum	2.92043e-52	2.4739e-48	-15.2125	Brain_Cortex	2.45955e-49	4.76416e-45	-14.7651	NA	NA	NA	1	1	1	0	3	2.2693	-7.67629	-1.55754	13.4105	-2.55001	15.0473	NA	NA	0.02325	1.6376e-14	0.119343	5.24695e-41	0.0107718	3.59654e-51	NA	NA	0.450648	9.26268e-12	0.734039	6.32573e-37	0.356656	1.65423e-47	NA	NA
PGAP3	3.4472e-14	2.51789e-11	7.58031	Brain_Cerebellum	2.92043e-52	2.4739e-48	-15.2125	Brain_Frontal_Cortex_BA9	1.60294e-51	2.81765e-47	15.1007	NA	NA	NA	1	1	1	0	3	2.2693	-7.67629	-1.55754	13.4105	2.51792	-15.398	NA	NA	0.02325	1.6376e-14	0.119343	5.24695e-41	0.0118049	1.68858e-53	NA	NA	0.450648	9.26268e-12	0.734039	6.32573e-37	0.391884	2.10735e-49	NA	NA
PGAP3	3.4472e-14	2.51789e-11	7.58031	Brain_Cerebellum	2.92043e-52	2.4739e-48	-15.2125	Brain_Hypothalamus	3.37372e-47	5.55314e-43	-14.4295	NA	NA	NA	1	1	1	0	3	2.2693	-7.67629	-1.55754	13.4105	-1.94195	14.9007	NA	NA	0.02325	1.6376e-14	0.119343	5.24695e-41	0.0521435	3.261e-50	NA	NA	0.450648	9.26268e-12	0.734039	6.32573e-37	0.583752	3.85972e-46	NA	NA
PGAP3	3.4472e-14	2.51789e-11	7.58031	Brain_Cerebellum	2.92043e-52	2.4739e-48	-15.2125	Brain_Nucleus_accumbens_basal_ganglia	2.45955e-49	4.40777e-45	-14.7651	NA	NA	NA	1	1	1	0	3	2.2693	-7.67629	-1.55754	13.4105	-2.55001	15.0473	NA	NA	0.02325	1.6376e-14	0.119343	5.24695e-41	0.0107718	3.59654e-51	NA	NA	0.450648	9.26268e-12	0.734039	6.32573e-37	0.373168	2.30565e-47	NA	NA
PGAP3	3.4472e-14	2.51789e-11	7.58031	Brain_Cerebellum	2.92043e-52	2.4739e-48	-15.2125	Brain_Putamen_basal_ganglia	1.60294e-51	2.48713e-47	15.1007	NA	NA	NA	1	1	1	0	3	2.2693	-7.67629	-1.55754	13.4105	2.51792	-15.398	NA	NA	0.02325	1.6376e-14	0.119343	5.24695e-41	0.0118049	1.68858e-53	NA	NA	0.450648	9.26268e-12	0.734039	6.32573e-37	0.394436	3.7554e-49	NA	NA
PGAP3	3.4472e-14	2.51789e-11	7.58031	Brain_Cerebellum	2.92043e-52	2.4739e-48	-15.2125	Brain_Spinal_cord_cervical_c-1	2.45955e-49	1.92472e-45	-14.7651	NA	NA	NA	1	1	1	0	3	2.2693	-7.67629	-1.55754	13.4105	-2.55001	15.0473	NA	NA	0.02325	1.6376e-14	0.119343	5.24695e-41	0.0107718	3.59654e-51	NA	NA	0.450648	9.26268e-12	0.734039	6.32573e-37	0.384906	2.68398e-47	NA	NA
PGAP3	3.4472e-14	2.51789e-11	7.58031	Brain_Cerebellum	2.92043e-52	2.4739e-48	-15.2125	Breast_Mammary_Tissue	1.60294e-51	1.33536e-47	15.1007	NA	NA	NA	1	1	1	0	3	2.2693	-7.67629	-1.55754	13.4105	2.68617	-15.392	NA	NA	0.02325	1.6376e-14	0.119343	5.24695e-41	0.00722763	1.85296e-53	NA	NA	0.450648	9.26268e-12	0.734039	6.32573e-37	0.311235	1.63283e-49	NA	NA
PGAP3	3.4472e-14	2.51789e-11	7.58031	Brain_Cerebellum	2.92043e-52	2.4739e-48	-15.2125	Cells_Cultured_fibroblasts	1.60294e-51	8.29082e-48	15.1007	NA	NA	NA	1	1	1	0	3	2.2693	-7.67629	-1.55754	13.4105	2.68617	-15.392	NA	NA	0.02325	1.6376e-14	0.119343	5.24695e-41	0.00722763	1.85296e-53	NA	NA	0.450648	9.26268e-12	0.734039	6.32573e-37	0.305437	7.77212e-50	NA	NA
PGAP3	3.4472e-14	2.51789e-11	7.58031	Brain_Cerebellum	2.92043e-52	2.4739e-48	-15.2125	Cells_EBV-transformed_lymphocytes	2.45955e-49	1.00596e-45	-14.7651	NA	NA	NA	1	1	1	0	3	2.2693	-7.67629	-1.55754	13.4105	-2.55001	15.0473	NA	NA	0.02325	1.6376e-14	0.119343	5.24695e-41	0.0107718	3.59654e-51	NA	NA	0.450648	9.26268e-12	0.734039	6.32573e-37	0.356956	1.74426e-47	NA	NA
PGAP3	3.4472e-14	2.51789e-11	7.58031	Brain_Cerebellum	2.92043e-52	2.4739e-48	-15.2125	Colon_Sigmoid	1.60294e-51	9.25219e-48	15.1007	NA	NA	NA	1	1	1	0	3	2.2693	-7.67629	-1.55754	13.4105	2.51792	-15.398	NA	NA	0.02325	1.6376e-14	0.119343	5.24695e-41	0.0118049	1.68858e-53	NA	NA	0.450648	9.26268e-12	0.734039	6.32573e-37	0.369548	1.10484e-49	NA	NA
PGAP3	3.4472e-14	2.51789e-11	7.58031	Brain_Cerebellum	2.92043e-52	2.4739e-48	-15.2125	Colon_Transverse	2.92043e-52	2.22965e-48	15.2125	NA	NA	NA	1	1	1	0	3	2.2693	-7.67629	-1.55754	13.4105	2.64022	-15.4415	NA	NA	0.02325	1.6376e-14	0.119343	5.24695e-41	0.00828534	8.60333e-54	NA	NA	0.450648	9.26268e-12	0.734039	6.32573e-37	0.333276	9.31225e-50	NA	NA
PGAP3	3.4472e-14	2.51789e-11	7.58031	Brain_Cerebellum	2.92043e-52	2.4739e-48	-15.2125	Esophagus_Gastroesophageal_Junction	2.45955e-49	1.1248e-45	14.7651	NA	NA	NA	1	1	1	0	3	2.2693	-7.67629	-1.55754	13.4105	2.55001	-15.0473	NA	NA	0.02325	1.6376e-14	0.119343	5.24695e-41	0.0107718	3.59654e-51	NA	NA	0.450648	9.26268e-12	0.734039	6.32573e-37	0.358955	1.16244e-47	NA	NA
PGAP3	3.4472e-14	2.51789e-11	7.58031	Brain_Cerebellum	2.92043e-52	2.4739e-48	-15.2125	Esophagus_Mucosa	1.6971e-46	1.16828e-42	-14.3177	NA	NA	NA	1	1	1	0	3	2.2693	-7.67629	-1.55754	13.4105	-1.95453	14.8682	NA	NA	0.02325	1.6376e-14	0.119343	5.24695e-41	0.0506387	5.30248e-50	NA	NA	0.450648	9.26268e-12	0.734039	6.32573e-37	0.578851	2.21742e-46	NA	NA
PGAP3	3.4472e-14	2.51789e-11	7.58031	Brain_Cerebellum	2.92043e-52	2.4739e-48	-15.2125	Esophagus_Muscularis	1.60294e-51	3.62794e-47	15.1007	NA	NA	NA	1	1	1	0	3	2.2693	-7.67629	-1.55754	13.4105	2.51792	-15.398	NA	NA	0.02325	1.6376e-14	0.119343	5.24695e-41	0.0118049	1.68858e-53	NA	NA	0.450648	9.26268e-12	0.734039	6.32573e-37	0.372364	1.79704e-49	NA	NA
PGAP3	3.4472e-14	2.51789e-11	7.58031	Brain_Cerebellum	2.92043e-52	2.4739e-48	-15.2125	Heart_Atrial_Appendage	1.60294e-51	6.46595e-48	15.1007	NA	NA	NA	1	1	1	0	3	2.2693	-7.67629	-1.55754	13.4105	2.51792	-15.398	NA	NA	0.02325	1.6376e-14	0.119343	5.24695e-41	0.0118049	1.68858e-53	NA	NA	0.450648	9.26268e-12	0.734039	6.32573e-37	0.362752	9.67692e-50	NA	NA
PGAP3	3.4472e-14	2.51789e-11	7.58031	Brain_Cerebellum	2.92043e-52	2.4739e-48	-15.2125	Heart_Left_Ventricle	1.60294e-51	1.29398e-47	15.1007	NA	NA	NA	1	1	1	0	3	2.2693	-7.67629	-1.55754	13.4105	2.68617	-15.392	NA	NA	0.02325	1.6376e-14	0.119343	5.24695e-41	0.00722763	1.85296e-53	NA	NA	0.450648	9.26268e-12	0.734039	6.32573e-37	0.324192	8.52882e-50	NA	NA
PGAP3	3.4472e-14	2.51789e-11	7.58031	Brain_Cerebellum	2.92043e-52	2.4739e-48	-15.2125	Kidney_Cortex	1.60294e-51	2.05433e-47	15.1007	NA	NA	NA	1	1	1	0	3	2.2693	-7.67629	-1.55754	13.4105	2.68617	-15.392	NA	NA	0.02325	1.6376e-14	0.119343	5.24695e-41	0.00722763	1.85296e-53	NA	NA	0.450648	9.26268e-12	0.734039	6.32573e-37	0.317164	1.14414e-49	NA	NA
PGAP3	3.4472e-14	2.51789e-11	7.58031	Brain_Cerebellum	2.92043e-52	2.4739e-48	-15.2125	Liver	6.62372e-48	9.67395e-44	14.5414	NA	NA	NA	1	1	1	0	3	2.2693	-7.67629	-1.55754	13.4105	2.25414	-14.8899	NA	NA	0.02325	1.6376e-14	0.119343	5.24695e-41	0.0241874	3.83434e-50	NA	NA	0.450648	9.26268e-12	0.734039	6.32573e-37	0.477576	1.98398e-46	NA	NA
PGAP3	3.4472e-14	2.51789e-11	7.58031	Brain_Cerebellum	2.92043e-52	2.4739e-48	-15.2125	Lung	2.45955e-49	2.05012e-45	-14.7651	NA	NA	NA	1	1	1	0	3	2.2693	-7.67629	-1.55754	13.4105	-2.55001	15.0473	NA	NA	0.02325	1.6376e-14	0.119343	5.24695e-41	0.0107718	3.59654e-51	NA	NA	0.450648	9.26268e-12	0.734039	6.32573e-37	0.345982	1.58527e-47	NA	NA
PGAP3	3.4472e-14	2.51789e-11	7.58031	Brain_Cerebellum	2.92043e-52	2.4739e-48	-15.2125	Muscle_Skeletal	2.45955e-49	2.21778e-45	-14.7651	NA	NA	NA	1	1	1	0	3	2.2693	-7.67629	-1.55754	13.4105	-2.55001	15.0473	NA	NA	0.02325	1.6376e-14	0.119343	5.24695e-41	0.0107718	3.59654e-51	NA	NA	0.450648	9.26268e-12	0.734039	6.32573e-37	0.360679	2.27967e-47	NA	NA
PGAP3	3.4472e-14	2.51789e-11	7.58031	Brain_Cerebellum	2.92043e-52	2.4739e-48	-15.2125	Nerve_Tibial	1.60294e-51	1.38708e-47	15.1007	NA	NA	NA	1	1	1	0	3	2.2693	-7.67629	-1.55754	13.4105	2.68617	-15.392	NA	NA	0.02325	1.6376e-14	0.119343	5.24695e-41	0.00722763	1.85296e-53	NA	NA	0.450648	9.26268e-12	0.734039	6.32573e-37	0.312057	1.12175e-49	NA	NA
PGAP3	3.4472e-14	2.51789e-11	7.58031	Brain_Cerebellum	2.92043e-52	2.4739e-48	-15.2125	Ovary	1.60294e-51	3.58402e-47	15.1007	NA	NA	NA	1	1	1	0	3	2.2693	-7.67629	-1.55754	13.4105	2.68617	-15.392	NA	NA	0.02325	1.6376e-14	0.119343	5.24695e-41	0.00722763	1.85296e-53	NA	NA	0.450648	9.26268e-12	0.734039	6.32573e-37	0.298305	1.96433e-49	NA	NA
PGAP3	3.4472e-14	2.51789e-11	7.58031	Brain_Cerebellum	2.92043e-52	2.4739e-48	-15.2125	Pituitary	1.60294e-51	3.76916e-47	15.1007	NA	NA	NA	1	1	1	0	3	2.2693	-7.67629	-1.55754	13.4105	2.68617	-15.392	NA	NA	0.02325	1.6376e-14	0.119343	5.24695e-41	0.00722763	1.85296e-53	NA	NA	0.450648	9.26268e-12	0.734039	6.32573e-37	0.320661	1.5507e-49	NA	NA
PGAP3	3.4472e-14	2.51789e-11	7.58031	Brain_Cerebellum	2.92043e-52	2.4739e-48	-15.2125	Prostate	2.45955e-49	2.81865e-45	-14.7651	NA	NA	NA	1	1	1	0	3	2.2693	-7.67629	-1.55754	13.4105	-2.155	15.2244	NA	NA	0.02325	1.6376e-14	0.119343	5.24695e-41	0.0311619	2.43528e-52	NA	NA	0.450648	9.26268e-12	0.734039	6.32573e-37	0.506485	1.99181e-48	NA	NA
PGAP3	3.4472e-14	2.51789e-11	7.58031	Brain_Cerebellum	2.92043e-52	2.4739e-48	-15.2125	Skin_Not_Sun_Exposed_Suprapubic	1.60294e-51	1.26478e-47	15.1007	NA	NA	NA	1	1	1	0	3	2.2693	-7.67629	-1.55754	13.4105	2.68617	-15.392	NA	NA	0.02325	1.6376e-14	0.119343	5.24695e-41	0.00722763	1.85296e-53	NA	NA	0.450648	9.26268e-12	0.734039	6.32573e-37	0.300467	8.85028e-50	NA	NA
PGAP3	3.4472e-14	2.51789e-11	7.58031	Brain_Cerebellum	2.92043e-52	2.4739e-48	-15.2125	Skin_Sun_Exposed_Lower_leg	2.45955e-49	1.47014e-45	-14.7651	NA	NA	NA	1	1	1	0	3	2.2693	-7.67629	-1.55754	13.4105	-2.55001	15.0473	NA	NA	0.02325	1.6376e-14	0.119343	5.24695e-41	0.0107718	3.59654e-51	NA	NA	0.450648	9.26268e-12	0.734039	6.32573e-37	0.346338	1.51684e-47	NA	NA
PGAP3	3.4472e-14	2.51789e-11	7.58031	Brain_Cerebellum	2.92043e-52	2.4739e-48	-15.2125	Small_Intestine_Terminal_Ileum	1.60294e-51	1.71387e-47	15.1007	NA	NA	NA	1	1	1	0	3	2.2693	-7.67629	-1.55754	13.4105	2.68617	-15.392	NA	NA	0.02325	1.6376e-14	0.119343	5.24695e-41	0.00722763	1.85296e-53	NA	NA	0.450648	9.26268e-12	0.734039	6.32573e-37	0.313291	1.88977e-49	NA	NA
PGAP3	3.4472e-14	2.51789e-11	7.58031	Brain_Cerebellum	2.92043e-52	2.4739e-48	-15.2125	Spleen	2.92043e-52	3.21131e-48	15.2125	NA	NA	NA	1	1	1	0	3	2.2693	-7.67629	-1.55754	13.4105	2.64022	-15.4415	NA	NA	0.02325	1.6376e-14	0.119343	5.24695e-41	0.00828534	8.60333e-54	NA	NA	0.450648	9.26268e-12	0.734039	6.32573e-37	0.31524	1.24628e-49	NA	NA
PGAP3	3.4472e-14	2.51789e-11	7.58031	Brain_Cerebellum	2.92043e-52	2.4739e-48	-15.2125	Stomach	1.60294e-51	1.06051e-47	15.1007	NA	NA	NA	1	1	1	0	3	2.2693	-7.67629	-1.55754	13.4105	2.51792	-15.398	NA	NA	0.02325	1.6376e-14	0.119343	5.24695e-41	0.0118049	1.68858e-53	NA	NA	0.450648	9.26268e-12	0.734039	6.32573e-37	0.368644	1.19893e-49	NA	NA
PGAP3	3.4472e-14	2.51789e-11	7.58031	Brain_Cerebellum	2.92043e-52	2.4739e-48	-15.2125	Testis	3.37372e-47	4.32375e-43	-14.4295	NA	NA	NA	1	1	1	0	3	2.2693	-7.67629	-1.55754	13.4105	-1.94195	14.9007	NA	NA	0.02325	1.6376e-14	0.119343	5.24695e-41	0.0521435	3.261e-50	NA	NA	0.450648	9.26268e-12	0.734039	6.32573e-37	0.605111	2.96528e-46	NA	NA
PGAP3	3.4472e-14	2.51789e-11	7.58031	Brain_Cerebellum	2.92043e-52	2.4739e-48	-15.2125	Uterus	3.37372e-47	7.20828e-43	-14.4295	NA	NA	NA	1	1	1	0	3	2.2693	-7.67629	-1.55754	13.4105	-1.94195	14.9007	NA	NA	0.02325	1.6376e-14	0.119343	5.24695e-41	0.0521435	3.261e-50	NA	NA	0.450648	9.26268e-12	0.734039	6.32573e-37	0.580225	1.98432e-46	NA	NA
PGAP3	3.4472e-14	2.51789e-11	7.58031	Brain_Cerebellum	2.92043e-52	2.4739e-48	-15.2125	Vagina	1.60294e-51	3.19515e-47	15.1007	NA	NA	NA	1	1	1	0	3	2.2693	-7.67629	-1.55754	13.4105	2.68617	-15.392	NA	NA	0.02325	1.6376e-14	0.119343	5.24695e-41	0.00722763	1.85296e-53	NA	NA	0.450648	9.26268e-12	0.734039	6.32573e-37	0.325134	1.76106e-49	NA	NA
PGAP3	3.4472e-14	2.51789e-11	7.58031	Brain_Cerebellum	2.92043e-52	2.4739e-48	-15.2125	Whole_Blood	1.60294e-51	2.16237e-47	15.1007	NA	NA	NA	1	1	1	0	3	2.2693	-7.67629	-1.55754	13.4105	2.51792	-15.398	NA	NA	0.02325	1.6376e-14	0.119343	5.24695e-41	0.0118049	1.68858e-53	NA	NA	0.450648	9.26268e-12	0.734039	6.32573e-37	0.389763	1.62585e-49	NA	NA
PGAP3	3.4472e-14	2.51789e-11	7.58031	Brain_Cerebellum	2.92043e-52	2.4739e-48	-15.2125	smultixcan	9.81847e-52	8.95239e-48	14.821	NA	NA	NA	1	1	1	0	3	2.2693	-7.67629	-1.55754	13.4105	2.06971	-13.8438	NA	NA	0.02325	1.6376e-14	0.119343	5.24695e-41	0.0371256	3.97051e-44	NA	NA	0.450648	9.26268e-12	0.734039	6.32573e-37	0.526222	9.99655e-41	NA	NA
PGAP3	3.4472e-14	2.51789e-11	7.58031	Brain_Cortex	2.92043e-52	2.49288e-48	-15.2125	Adipose_Subcutaneous	1.6971e-46	5.93086e-43	-14.3177	NA	NA	NA	1	1	1	0	3	2.2693	-7.67629	-2.27224	15.6068	-1.95453	14.8682	NA	NA	0.02325	1.6376e-14	0.0230721	6.54269e-55	0.0506387	5.30248e-50	NA	NA	0.450648	9.26268e-12	0.540334	8.04097e-51	0.587356	2.26999e-46	NA	NA
PGAP3	3.4472e-14	2.51789e-11	7.58031	Brain_Cortex	2.92043e-52	2.49288e-48	-15.2125	Adipose_Visceral_Omentum	1.60294e-51	9.40807e-48	15.1007	NA	NA	NA	1	1	1	0	3	2.2693	-7.67629	-2.27224	15.6068	2.68617	-15.392	NA	NA	0.02325	1.6376e-14	0.0230721	6.54269e-55	0.00722763	1.85296e-53	NA	NA	0.450648	9.26268e-12	0.540334	8.04097e-51	0.312459	1.02129e-49	NA	NA
PGAP3	3.4472e-14	2.51789e-11	7.58031	Brain_Cortex	2.92043e-52	2.49288e-48	-15.2125	Adrenal_Gland	1.60294e-51	1.61889e-47	15.1007	NA	NA	NA	1	1	1	0	3	2.2693	-7.67629	-2.27224	15.6068	2.51792	-15.398	NA	NA	0.02325	1.6376e-14	0.0230721	6.54269e-55	0.0118049	1.68858e-53	NA	NA	0.450648	9.26268e-12	0.540334	8.04097e-51	0.375711	1.6158e-49	NA	NA
PGAP3	3.4472e-14	2.51789e-11	7.58031	Brain_Cortex	2.92043e-52	2.49288e-48	-15.2125	Artery_Aorta	4.44477e-41	1.67338e-37	-13.4228	NA	NA	NA	1	1	1	0	3	2.2693	-7.67629	-2.27224	15.6068	-1.88233	13.9191	NA	NA	0.02325	1.6376e-14	0.0230721	6.54269e-55	0.059791	4.85064e-44	NA	NA	0.450648	9.26268e-12	0.540334	8.04097e-51	0.607378	1.29266e-40	NA	NA
PGAP3	3.4472e-14	2.51789e-11	7.58031	Brain_Cortex	2.92043e-52	2.49288e-48	-15.2125	Artery_Coronary	1.60294e-51	3.58659e-47	15.1007	NA	NA	NA	1	1	1	0	3	2.2693	-7.67629	-2.27224	15.6068	2.51792	-15.398	NA	NA	0.02325	1.6376e-14	0.0230721	6.54269e-55	0.0118049	1.68858e-53	NA	NA	0.450648	9.26268e-12	0.540334	8.04097e-51	0.369392	1.34027e-49	NA	NA
PGAP3	3.4472e-14	2.51789e-11	7.58031	Brain_Cortex	2.92043e-52	2.49288e-48	-15.2125	Artery_Tibial	2.45955e-49	1.41873e-45	-14.7651	NA	NA	NA	1	1	1	0	3	2.2693	-7.67629	-2.27224	15.6068	-2.55001	15.0473	NA	NA	0.02325	1.6376e-14	0.0230721	6.54269e-55	0.0107718	3.59654e-51	NA	NA	0.450648	9.26268e-12	0.540334	8.04097e-51	0.365775	1.16611e-47	NA	NA
PGAP3	3.4472e-14	2.51789e-11	7.58031	Brain_Cortex	2.92043e-52	2.49288e-48	-15.2125	Brain_Anterior_cingulate_cortex_BA24	2.45955e-49	3.88118e-45	14.7651	NA	NA	NA	1	1	1	0	3	2.2693	-7.67629	-2.27224	15.6068	2.155	-15.2244	NA	NA	0.02325	1.6376e-14	0.0230721	6.54269e-55	0.0311619	2.43528e-52	NA	NA	0.450648	9.26268e-12	0.540334	8.04097e-51	0.51774	5.50909e-48	NA	NA
PGAP3	3.4472e-14	2.51789e-11	7.58031	Brain_Cortex	2.92043e-52	2.49288e-48	-15.2125	Brain_Caudate_basal_ganglia	2.45955e-49	2.1558e-45	-14.7651	NA	NA	NA	1	1	1	0	3	2.2693	-7.67629	-2.27224	15.6068	-2.55001	15.0473	NA	NA	0.02325	1.6376e-14	0.0230721	6.54269e-55	0.0107718	3.59654e-51	NA	NA	0.450648	9.26268e-12	0.540334	8.04097e-51	0.370538	2.25917e-47	NA	NA
PGAP3	3.4472e-14	2.51789e-11	7.58031	Brain_Cortex	2.92043e-52	2.49288e-48	-15.2125	Brain_Cerebellar_Hemisphere	2.45955e-49	2.69555e-45	-14.7651	NA	NA	NA	1	1	1	0	3	2.2693	-7.67629	-2.27224	15.6068	-2.55001	15.0473	NA	NA	0.02325	1.6376e-14	0.0230721	6.54269e-55	0.0107718	3.59654e-51	NA	NA	0.450648	9.26268e-12	0.540334	8.04097e-51	0.341553	2.80629e-47	NA	NA
PGAP3	3.4472e-14	2.51789e-11	7.58031	Brain_Cortex	2.92043e-52	2.49288e-48	-15.2125	Brain_Cerebellum	1.60294e-51	3.62121e-47	15.1007	NA	NA	NA	1	1	1	0	3	2.2693	-7.67629	-2.27224	15.6068	2.51792	-15.398	NA	NA	0.02325	1.6376e-14	0.0230721	6.54269e-55	0.0118049	1.68858e-53	NA	NA	0.450648	9.26268e-12	0.540334	8.04097e-51	0.366485	3.91407e-49	NA	NA
PGAP3	3.4472e-14	2.51789e-11	7.58031	Brain_Cortex	2.92043e-52	2.49288e-48	-15.2125	Brain_Cortex	2.45955e-49	4.76416e-45	-14.7651	NA	NA	NA	1	1	1	0	3	2.2693	-7.67629	-2.27224	15.6068	-2.55001	15.0473	NA	NA	0.02325	1.6376e-14	0.0230721	6.54269e-55	0.0107718	3.59654e-51	NA	NA	0.450648	9.26268e-12	0.540334	8.04097e-51	0.356656	1.65423e-47	NA	NA
PGAP3	3.4472e-14	2.51789e-11	7.58031	Brain_Cortex	2.92043e-52	2.49288e-48	-15.2125	Brain_Frontal_Cortex_BA9	1.60294e-51	2.81765e-47	15.1007	NA	NA	NA	1	1	1	0	3	2.2693	-7.67629	-2.27224	15.6068	2.51792	-15.398	NA	NA	0.02325	1.6376e-14	0.0230721	6.54269e-55	0.0118049	1.68858e-53	NA	NA	0.450648	9.26268e-12	0.540334	8.04097e-51	0.391884	2.10735e-49	NA	NA
PGAP3	3.4472e-14	2.51789e-11	7.58031	Brain_Cortex	2.92043e-52	2.49288e-48	-15.2125	Brain_Hypothalamus	3.37372e-47	5.55314e-43	-14.4295	NA	NA	NA	1	1	1	0	3	2.2693	-7.67629	-2.27224	15.6068	-1.94195	14.9007	NA	NA	0.02325	1.6376e-14	0.0230721	6.54269e-55	0.0521435	3.261e-50	NA	NA	0.450648	9.26268e-12	0.540334	8.04097e-51	0.583752	3.85972e-46	NA	NA
PGAP3	3.4472e-14	2.51789e-11	7.58031	Brain_Cortex	2.92043e-52	2.49288e-48	-15.2125	Brain_Nucleus_accumbens_basal_ganglia	2.45955e-49	4.40777e-45	-14.7651	NA	NA	NA	1	1	1	0	3	2.2693	-7.67629	-2.27224	15.6068	-2.55001	15.0473	NA	NA	0.02325	1.6376e-14	0.0230721	6.54269e-55	0.0107718	3.59654e-51	NA	NA	0.450648	9.26268e-12	0.540334	8.04097e-51	0.373168	2.30565e-47	NA	NA
PGAP3	3.4472e-14	2.51789e-11	7.58031	Brain_Cortex	2.92043e-52	2.49288e-48	-15.2125	Brain_Putamen_basal_ganglia	1.60294e-51	2.48713e-47	15.1007	NA	NA	NA	1	1	1	0	3	2.2693	-7.67629	-2.27224	15.6068	2.51792	-15.398	NA	NA	0.02325	1.6376e-14	0.0230721	6.54269e-55	0.0118049	1.68858e-53	NA	NA	0.450648	9.26268e-12	0.540334	8.04097e-51	0.394436	3.7554e-49	NA	NA
PGAP3	3.4472e-14	2.51789e-11	7.58031	Brain_Cortex	2.92043e-52	2.49288e-48	-15.2125	Brain_Spinal_cord_cervical_c-1	2.45955e-49	1.92472e-45	-14.7651	NA	NA	NA	1	1	1	0	3	2.2693	-7.67629	-2.27224	15.6068	-2.55001	15.0473	NA	NA	0.02325	1.6376e-14	0.0230721	6.54269e-55	0.0107718	3.59654e-51	NA	NA	0.450648	9.26268e-12	0.540334	8.04097e-51	0.384906	2.68398e-47	NA	NA
PGAP3	3.4472e-14	2.51789e-11	7.58031	Brain_Cortex	2.92043e-52	2.49288e-48	-15.2125	Breast_Mammary_Tissue	1.60294e-51	1.33536e-47	15.1007	NA	NA	NA	1	1	1	0	3	2.2693	-7.67629	-2.27224	15.6068	2.68617	-15.392	NA	NA	0.02325	1.6376e-14	0.0230721	6.54269e-55	0.00722763	1.85296e-53	NA	NA	0.450648	9.26268e-12	0.540334	8.04097e-51	0.311235	1.63283e-49	NA	NA
PGAP3	3.4472e-14	2.51789e-11	7.58031	Brain_Cortex	2.92043e-52	2.49288e-48	-15.2125	Cells_Cultured_fibroblasts	1.60294e-51	8.29082e-48	15.1007	NA	NA	NA	1	1	1	0	3	2.2693	-7.67629	-2.27224	15.6068	2.68617	-15.392	NA	NA	0.02325	1.6376e-14	0.0230721	6.54269e-55	0.00722763	1.85296e-53	NA	NA	0.450648	9.26268e-12	0.540334	8.04097e-51	0.305437	7.77212e-50	NA	NA
PGAP3	3.4472e-14	2.51789e-11	7.58031	Brain_Cortex	2.92043e-52	2.49288e-48	-15.2125	Cells_EBV-transformed_lymphocytes	2.45955e-49	1.00596e-45	-14.7651	NA	NA	NA	1	1	1	0	3	2.2693	-7.67629	-2.27224	15.6068	-2.55001	15.0473	NA	NA	0.02325	1.6376e-14	0.0230721	6.54269e-55	0.0107718	3.59654e-51	NA	NA	0.450648	9.26268e-12	0.540334	8.04097e-51	0.356956	1.74426e-47	NA	NA
PGAP3	3.4472e-14	2.51789e-11	7.58031	Brain_Cortex	2.92043e-52	2.49288e-48	-15.2125	Colon_Sigmoid	1.60294e-51	9.25219e-48	15.1007	NA	NA	NA	1	1	1	0	3	2.2693	-7.67629	-2.27224	15.6068	2.51792	-15.398	NA	NA	0.02325	1.6376e-14	0.0230721	6.54269e-55	0.0118049	1.68858e-53	NA	NA	0.450648	9.26268e-12	0.540334	8.04097e-51	0.369548	1.10484e-49	NA	NA
PGAP3	3.4472e-14	2.51789e-11	7.58031	Brain_Cortex	2.92043e-52	2.49288e-48	-15.2125	Colon_Transverse	2.92043e-52	2.22965e-48	15.2125	NA	NA	NA	1	1	1	0	3	2.2693	-7.67629	-2.27224	15.6068	2.64022	-15.4415	NA	NA	0.02325	1.6376e-14	0.0230721	6.54269e-55	0.00828534	8.60333e-54	NA	NA	0.450648	9.26268e-12	0.540334	8.04097e-51	0.333276	9.31225e-50	NA	NA
PGAP3	3.4472e-14	2.51789e-11	7.58031	Brain_Cortex	2.92043e-52	2.49288e-48	-15.2125	Esophagus_Gastroesophageal_Junction	2.45955e-49	1.1248e-45	14.7651	NA	NA	NA	1	1	1	0	3	2.2693	-7.67629	-2.27224	15.6068	2.55001	-15.0473	NA	NA	0.02325	1.6376e-14	0.0230721	6.54269e-55	0.0107718	3.59654e-51	NA	NA	0.450648	9.26268e-12	0.540334	8.04097e-51	0.358955	1.16244e-47	NA	NA
PGAP3	3.4472e-14	2.51789e-11	7.58031	Brain_Cortex	2.92043e-52	2.49288e-48	-15.2125	Esophagus_Mucosa	1.6971e-46	1.16828e-42	-14.3177	NA	NA	NA	1	1	1	0	3	2.2693	-7.67629	-2.27224	15.6068	-1.95453	14.8682	NA	NA	0.02325	1.6376e-14	0.0230721	6.54269e-55	0.0506387	5.30248e-50	NA	NA	0.450648	9.26268e-12	0.540334	8.04097e-51	0.578851	2.21742e-46	NA	NA
PGAP3	3.4472e-14	2.51789e-11	7.58031	Brain_Cortex	2.92043e-52	2.49288e-48	-15.2125	Esophagus_Muscularis	1.60294e-51	3.62794e-47	15.1007	NA	NA	NA	1	1	1	0	3	2.2693	-7.67629	-2.27224	15.6068	2.51792	-15.398	NA	NA	0.02325	1.6376e-14	0.0230721	6.54269e-55	0.0118049	1.68858e-53	NA	NA	0.450648	9.26268e-12	0.540334	8.04097e-51	0.372364	1.79704e-49	NA	NA
PGAP3	3.4472e-14	2.51789e-11	7.58031	Brain_Cortex	2.92043e-52	2.49288e-48	-15.2125	Heart_Atrial_Appendage	1.60294e-51	6.46595e-48	15.1007	NA	NA	NA	1	1	1	0	3	2.2693	-7.67629	-2.27224	15.6068	2.51792	-15.398	NA	NA	0.02325	1.6376e-14	0.0230721	6.54269e-55	0.0118049	1.68858e-53	NA	NA	0.450648	9.26268e-12	0.540334	8.04097e-51	0.362752	9.67692e-50	NA	NA
PGAP3	3.4472e-14	2.51789e-11	7.58031	Brain_Cortex	2.92043e-52	2.49288e-48	-15.2125	Heart_Left_Ventricle	1.60294e-51	1.29398e-47	15.1007	NA	NA	NA	1	1	1	0	3	2.2693	-7.67629	-2.27224	15.6068	2.68617	-15.392	NA	NA	0.02325	1.6376e-14	0.0230721	6.54269e-55	0.00722763	1.85296e-53	NA	NA	0.450648	9.26268e-12	0.540334	8.04097e-51	0.324192	8.52882e-50	NA	NA
PGAP3	3.4472e-14	2.51789e-11	7.58031	Brain_Cortex	2.92043e-52	2.49288e-48	-15.2125	Kidney_Cortex	1.60294e-51	2.05433e-47	15.1007	NA	NA	NA	1	1	1	0	3	2.2693	-7.67629	-2.27224	15.6068	2.68617	-15.392	NA	NA	0.02325	1.6376e-14	0.0230721	6.54269e-55	0.00722763	1.85296e-53	NA	NA	0.450648	9.26268e-12	0.540334	8.04097e-51	0.317164	1.14414e-49	NA	NA
PGAP3	3.4472e-14	2.51789e-11	7.58031	Brain_Cortex	2.92043e-52	2.49288e-48	-15.2125	Liver	6.62372e-48	9.67395e-44	14.5414	NA	NA	NA	1	1	1	0	3	2.2693	-7.67629	-2.27224	15.6068	2.25414	-14.8899	NA	NA	0.02325	1.6376e-14	0.0230721	6.54269e-55	0.0241874	3.83434e-50	NA	NA	0.450648	9.26268e-12	0.540334	8.04097e-51	0.477576	1.98398e-46	NA	NA
PGAP3	3.4472e-14	2.51789e-11	7.58031	Brain_Cortex	2.92043e-52	2.49288e-48	-15.2125	Lung	2.45955e-49	2.05012e-45	-14.7651	NA	NA	NA	1	1	1	0	3	2.2693	-7.67629	-2.27224	15.6068	-2.55001	15.0473	NA	NA	0.02325	1.6376e-14	0.0230721	6.54269e-55	0.0107718	3.59654e-51	NA	NA	0.450648	9.26268e-12	0.540334	8.04097e-51	0.345982	1.58527e-47	NA	NA
PGAP3	3.4472e-14	2.51789e-11	7.58031	Brain_Cortex	2.92043e-52	2.49288e-48	-15.2125	Muscle_Skeletal	2.45955e-49	2.21778e-45	-14.7651	NA	NA	NA	1	1	1	0	3	2.2693	-7.67629	-2.27224	15.6068	-2.55001	15.0473	NA	NA	0.02325	1.6376e-14	0.0230721	6.54269e-55	0.0107718	3.59654e-51	NA	NA	0.450648	9.26268e-12	0.540334	8.04097e-51	0.360679	2.27967e-47	NA	NA
PGAP3	3.4472e-14	2.51789e-11	7.58031	Brain_Cortex	2.92043e-52	2.49288e-48	-15.2125	Nerve_Tibial	1.60294e-51	1.38708e-47	15.1007	NA	NA	NA	1	1	1	0	3	2.2693	-7.67629	-2.27224	15.6068	2.68617	-15.392	NA	NA	0.02325	1.6376e-14	0.0230721	6.54269e-55	0.00722763	1.85296e-53	NA	NA	0.450648	9.26268e-12	0.540334	8.04097e-51	0.312057	1.12175e-49	NA	NA
PGAP3	3.4472e-14	2.51789e-11	7.58031	Brain_Cortex	2.92043e-52	2.49288e-48	-15.2125	Ovary	1.60294e-51	3.58402e-47	15.1007	NA	NA	NA	1	1	1	0	3	2.2693	-7.67629	-2.27224	15.6068	2.68617	-15.392	NA	NA	0.02325	1.6376e-14	0.0230721	6.54269e-55	0.00722763	1.85296e-53	NA	NA	0.450648	9.26268e-12	0.540334	8.04097e-51	0.298305	1.96433e-49	NA	NA
PGAP3	3.4472e-14	2.51789e-11	7.58031	Brain_Cortex	2.92043e-52	2.49288e-48	-15.2125	Pituitary	1.60294e-51	3.76916e-47	15.1007	NA	NA	NA	1	1	1	0	3	2.2693	-7.67629	-2.27224	15.6068	2.68617	-15.392	NA	NA	0.02325	1.6376e-14	0.0230721	6.54269e-55	0.00722763	1.85296e-53	NA	NA	0.450648	9.26268e-12	0.540334	8.04097e-51	0.320661	1.5507e-49	NA	NA
PGAP3	3.4472e-14	2.51789e-11	7.58031	Brain_Cortex	2.92043e-52	2.49288e-48	-15.2125	Prostate	2.45955e-49	2.81865e-45	-14.7651	NA	NA	NA	1	1	1	0	3	2.2693	-7.67629	-2.27224	15.6068	-2.155	15.2244	NA	NA	0.02325	1.6376e-14	0.0230721	6.54269e-55	0.0311619	2.43528e-52	NA	NA	0.450648	9.26268e-12	0.540334	8.04097e-51	0.506485	1.99181e-48	NA	NA
PGAP3	3.4472e-14	2.51789e-11	7.58031	Brain_Cortex	2.92043e-52	2.49288e-48	-15.2125	Skin_Not_Sun_Exposed_Suprapubic	1.60294e-51	1.26478e-47	15.1007	NA	NA	NA	1	1	1	0	3	2.2693	-7.67629	-2.27224	15.6068	2.68617	-15.392	NA	NA	0.02325	1.6376e-14	0.0230721	6.54269e-55	0.00722763	1.85296e-53	NA	NA	0.450648	9.26268e-12	0.540334	8.04097e-51	0.300467	8.85028e-50	NA	NA
PGAP3	3.4472e-14	2.51789e-11	7.58031	Brain_Cortex	2.92043e-52	2.49288e-48	-15.2125	Skin_Sun_Exposed_Lower_leg	2.45955e-49	1.47014e-45	-14.7651	NA	NA	NA	1	1	1	0	3	2.2693	-7.67629	-2.27224	15.6068	-2.55001	15.0473	NA	NA	0.02325	1.6376e-14	0.0230721	6.54269e-55	0.0107718	3.59654e-51	NA	NA	0.450648	9.26268e-12	0.540334	8.04097e-51	0.346338	1.51684e-47	NA	NA
PGAP3	3.4472e-14	2.51789e-11	7.58031	Brain_Cortex	2.92043e-52	2.49288e-48	-15.2125	Small_Intestine_Terminal_Ileum	1.60294e-51	1.71387e-47	15.1007	NA	NA	NA	1	1	1	0	3	2.2693	-7.67629	-2.27224	15.6068	2.68617	-15.392	NA	NA	0.02325	1.6376e-14	0.0230721	6.54269e-55	0.00722763	1.85296e-53	NA	NA	0.450648	9.26268e-12	0.540334	8.04097e-51	0.313291	1.88977e-49	NA	NA
PGAP3	3.4472e-14	2.51789e-11	7.58031	Brain_Cortex	2.92043e-52	2.49288e-48	-15.2125	Spleen	2.92043e-52	3.21131e-48	15.2125	NA	NA	NA	1	1	1	0	3	2.2693	-7.67629	-2.27224	15.6068	2.64022	-15.4415	NA	NA	0.02325	1.6376e-14	0.0230721	6.54269e-55	0.00828534	8.60333e-54	NA	NA	0.450648	9.26268e-12	0.540334	8.04097e-51	0.31524	1.24628e-49	NA	NA
PGAP3	3.4472e-14	2.51789e-11	7.58031	Brain_Cortex	2.92043e-52	2.49288e-48	-15.2125	Stomach	1.60294e-51	1.06051e-47	15.1007	NA	NA	NA	1	1	1	0	3	2.2693	-7.67629	-2.27224	15.6068	2.51792	-15.398	NA	NA	0.02325	1.6376e-14	0.0230721	6.54269e-55	0.0118049	1.68858e-53	NA	NA	0.450648	9.26268e-12	0.540334	8.04097e-51	0.368644	1.19893e-49	NA	NA
PGAP3	3.4472e-14	2.51789e-11	7.58031	Brain_Cortex	2.92043e-52	2.49288e-48	-15.2125	Testis	3.37372e-47	4.32375e-43	-14.4295	NA	NA	NA	1	1	1	0	3	2.2693	-7.67629	-2.27224	15.6068	-1.94195	14.9007	NA	NA	0.02325	1.6376e-14	0.0230721	6.54269e-55	0.0521435	3.261e-50	NA	NA	0.450648	9.26268e-12	0.540334	8.04097e-51	0.605111	2.96528e-46	NA	NA
PGAP3	3.4472e-14	2.51789e-11	7.58031	Brain_Cortex	2.92043e-52	2.49288e-48	-15.2125	Uterus	3.37372e-47	7.20828e-43	-14.4295	NA	NA	NA	1	1	1	0	3	2.2693	-7.67629	-2.27224	15.6068	-1.94195	14.9007	NA	NA	0.02325	1.6376e-14	0.0230721	6.54269e-55	0.0521435	3.261e-50	NA	NA	0.450648	9.26268e-12	0.540334	8.04097e-51	0.580225	1.98432e-46	NA	NA
PGAP3	3.4472e-14	2.51789e-11	7.58031	Brain_Cortex	2.92043e-52	2.49288e-48	-15.2125	Vagina	1.60294e-51	3.19515e-47	15.1007	NA	NA	NA	1	1	1	0	3	2.2693	-7.67629	-2.27224	15.6068	2.68617	-15.392	NA	NA	0.02325	1.6376e-14	0.0230721	6.54269e-55	0.00722763	1.85296e-53	NA	NA	0.450648	9.26268e-12	0.540334	8.04097e-51	0.325134	1.76106e-49	NA	NA
PGAP3	3.4472e-14	2.51789e-11	7.58031	Brain_Cortex	2.92043e-52	2.49288e-48	-15.2125	Whole_Blood	1.60294e-51	2.16237e-47	15.1007	NA	NA	NA	1	1	1	0	3	2.2693	-7.67629	-2.27224	15.6068	2.51792	-15.398	NA	NA	0.02325	1.6376e-14	0.0230721	6.54269e-55	0.0118049	1.68858e-53	NA	NA	0.450648	9.26268e-12	0.540334	8.04097e-51	0.389763	1.62585e-49	NA	NA
PGAP3	3.4472e-14	2.51789e-11	7.58031	Brain_Cortex	2.92043e-52	2.49288e-48	-15.2125	smultixcan	9.81847e-52	8.95239e-48	14.821	NA	NA	NA	1	1	1	0	3	2.2693	-7.67629	-2.27224	15.6068	2.06971	-13.8438	NA	NA	0.02325	1.6376e-14	0.0230721	6.54269e-55	0.0371256	3.97051e-44	NA	NA	0.450648	9.26268e-12	0.540334	8.04097e-51	0.526222	9.99655e-41	NA	NA
PGAP3	3.4472e-14	2.51789e-11	7.58031	Brain_Frontal_Cortex_BA9	2.92043e-52	2.40381e-48	-15.2125	Adipose_Subcutaneous	1.6971e-46	5.93086e-43	-14.3177	NA	NA	NA	1	1	1	0	3	2.2693	-7.67629	-2.27224	15.6068	-1.95453	14.8682	NA	NA	0.02325	1.6376e-14	0.0230721	6.54269e-55	0.0506387	5.30248e-50	NA	NA	0.450648	9.26268e-12	0.527651	3.93052e-51	0.587356	2.26999e-46	NA	NA
PGAP3	3.4472e-14	2.51789e-11	7.58031	Brain_Frontal_Cortex_BA9	2.92043e-52	2.40381e-48	-15.2125	Adipose_Visceral_Omentum	1.60294e-51	9.40807e-48	15.1007	NA	NA	NA	1	1	1	0	3	2.2693	-7.67629	-2.27224	15.6068	2.68617	-15.392	NA	NA	0.02325	1.6376e-14	0.0230721	6.54269e-55	0.00722763	1.85296e-53	NA	NA	0.450648	9.26268e-12	0.527651	3.93052e-51	0.312459	1.02129e-49	NA	NA
PGAP3	3.4472e-14	2.51789e-11	7.58031	Brain_Frontal_Cortex_BA9	2.92043e-52	2.40381e-48	-15.2125	Adrenal_Gland	1.60294e-51	1.61889e-47	15.1007	NA	NA	NA	1	1	1	0	3	2.2693	-7.67629	-2.27224	15.6068	2.51792	-15.398	NA	NA	0.02325	1.6376e-14	0.0230721	6.54269e-55	0.0118049	1.68858e-53	NA	NA	0.450648	9.26268e-12	0.527651	3.93052e-51	0.375711	1.6158e-49	NA	NA
PGAP3	3.4472e-14	2.51789e-11	7.58031	Brain_Frontal_Cortex_BA9	2.92043e-52	2.40381e-48	-15.2125	Artery_Aorta	4.44477e-41	1.67338e-37	-13.4228	NA	NA	NA	1	1	1	0	3	2.2693	-7.67629	-2.27224	15.6068	-1.88233	13.9191	NA	NA	0.02325	1.6376e-14	0.0230721	6.54269e-55	0.059791	4.85064e-44	NA	NA	0.450648	9.26268e-12	0.527651	3.93052e-51	0.607378	1.29266e-40	NA	NA
PGAP3	3.4472e-14	2.51789e-11	7.58031	Brain_Frontal_Cortex_BA9	2.92043e-52	2.40381e-48	-15.2125	Artery_Coronary	1.60294e-51	3.58659e-47	15.1007	NA	NA	NA	1	1	1	0	3	2.2693	-7.67629	-2.27224	15.6068	2.51792	-15.398	NA	NA	0.02325	1.6376e-14	0.0230721	6.54269e-55	0.0118049	1.68858e-53	NA	NA	0.450648	9.26268e-12	0.527651	3.93052e-51	0.369392	1.34027e-49	NA	NA
PGAP3	3.4472e-14	2.51789e-11	7.58031	Brain_Frontal_Cortex_BA9	2.92043e-52	2.40381e-48	-15.2125	Artery_Tibial	2.45955e-49	1.41873e-45	-14.7651	NA	NA	NA	1	1	1	0	3	2.2693	-7.67629	-2.27224	15.6068	-2.55001	15.0473	NA	NA	0.02325	1.6376e-14	0.0230721	6.54269e-55	0.0107718	3.59654e-51	NA	NA	0.450648	9.26268e-12	0.527651	3.93052e-51	0.365775	1.16611e-47	NA	NA
PGAP3	3.4472e-14	2.51789e-11	7.58031	Brain_Frontal_Cortex_BA9	2.92043e-52	2.40381e-48	-15.2125	Brain_Anterior_cingulate_cortex_BA24	2.45955e-49	3.88118e-45	14.7651	NA	NA	NA	1	1	1	0	3	2.2693	-7.67629	-2.27224	15.6068	2.155	-15.2244	NA	NA	0.02325	1.6376e-14	0.0230721	6.54269e-55	0.0311619	2.43528e-52	NA	NA	0.450648	9.26268e-12	0.527651	3.93052e-51	0.51774	5.50909e-48	NA	NA
PGAP3	3.4472e-14	2.51789e-11	7.58031	Brain_Frontal_Cortex_BA9	2.92043e-52	2.40381e-48	-15.2125	Brain_Caudate_basal_ganglia	2.45955e-49	2.1558e-45	-14.7651	NA	NA	NA	1	1	1	0	3	2.2693	-7.67629	-2.27224	15.6068	-2.55001	15.0473	NA	NA	0.02325	1.6376e-14	0.0230721	6.54269e-55	0.0107718	3.59654e-51	NA	NA	0.450648	9.26268e-12	0.527651	3.93052e-51	0.370538	2.25917e-47	NA	NA
PGAP3	3.4472e-14	2.51789e-11	7.58031	Brain_Frontal_Cortex_BA9	2.92043e-52	2.40381e-48	-15.2125	Brain_Cerebellar_Hemisphere	2.45955e-49	2.69555e-45	-14.7651	NA	NA	NA	1	1	1	0	3	2.2693	-7.67629	-2.27224	15.6068	-2.55001	15.0473	NA	NA	0.02325	1.6376e-14	0.0230721	6.54269e-55	0.0107718	3.59654e-51	NA	NA	0.450648	9.26268e-12	0.527651	3.93052e-51	0.341553	2.80629e-47	NA	NA
PGAP3	3.4472e-14	2.51789e-11	7.58031	Brain_Frontal_Cortex_BA9	2.92043e-52	2.40381e-48	-15.2125	Brain_Cerebellum	1.60294e-51	3.62121e-47	15.1007	NA	NA	NA	1	1	1	0	3	2.2693	-7.67629	-2.27224	15.6068	2.51792	-15.398	NA	NA	0.02325	1.6376e-14	0.0230721	6.54269e-55	0.0118049	1.68858e-53	NA	NA	0.450648	9.26268e-12	0.527651	3.93052e-51	0.366485	3.91407e-49	NA	NA
PGAP3	3.4472e-14	2.51789e-11	7.58031	Brain_Frontal_Cortex_BA9	2.92043e-52	2.40381e-48	-15.2125	Brain_Cortex	2.45955e-49	4.76416e-45	-14.7651	NA	NA	NA	1	1	1	0	3	2.2693	-7.67629	-2.27224	15.6068	-2.55001	15.0473	NA	NA	0.02325	1.6376e-14	0.0230721	6.54269e-55	0.0107718	3.59654e-51	NA	NA	0.450648	9.26268e-12	0.527651	3.93052e-51	0.356656	1.65423e-47	NA	NA
PGAP3	3.4472e-14	2.51789e-11	7.58031	Brain_Frontal_Cortex_BA9	2.92043e-52	2.40381e-48	-15.2125	Brain_Frontal_Cortex_BA9	1.60294e-51	2.81765e-47	15.1007	NA	NA	NA	1	1	1	0	3	2.2693	-7.67629	-2.27224	15.6068	2.51792	-15.398	NA	NA	0.02325	1.6376e-14	0.0230721	6.54269e-55	0.0118049	1.68858e-53	NA	NA	0.450648	9.26268e-12	0.527651	3.93052e-51	0.391884	2.10735e-49	NA	NA
PGAP3	3.4472e-14	2.51789e-11	7.58031	Brain_Frontal_Cortex_BA9	2.92043e-52	2.40381e-48	-15.2125	Brain_Hypothalamus	3.37372e-47	5.55314e-43	-14.4295	NA	NA	NA	1	1	1	0	3	2.2693	-7.67629	-2.27224	15.6068	-1.94195	14.9007	NA	NA	0.02325	1.6376e-14	0.0230721	6.54269e-55	0.0521435	3.261e-50	NA	NA	0.450648	9.26268e-12	0.527651	3.93052e-51	0.583752	3.85972e-46	NA	NA
PGAP3	3.4472e-14	2.51789e-11	7.58031	Brain_Frontal_Cortex_BA9	2.92043e-52	2.40381e-48	-15.2125	Brain_Nucleus_accumbens_basal_ganglia	2.45955e-49	4.40777e-45	-14.7651	NA	NA	NA	1	1	1	0	3	2.2693	-7.67629	-2.27224	15.6068	-2.55001	15.0473	NA	NA	0.02325	1.6376e-14	0.0230721	6.54269e-55	0.0107718	3.59654e-51	NA	NA	0.450648	9.26268e-12	0.527651	3.93052e-51	0.373168	2.30565e-47	NA	NA
PGAP3	3.4472e-14	2.51789e-11	7.58031	Brain_Frontal_Cortex_BA9	2.92043e-52	2.40381e-48	-15.2125	Brain_Putamen_basal_ganglia	1.60294e-51	2.48713e-47	15.1007	NA	NA	NA	1	1	1	0	3	2.2693	-7.67629	-2.27224	15.6068	2.51792	-15.398	NA	NA	0.02325	1.6376e-14	0.0230721	6.54269e-55	0.0118049	1.68858e-53	NA	NA	0.450648	9.26268e-12	0.527651	3.93052e-51	0.394436	3.7554e-49	NA	NA
PGAP3	3.4472e-14	2.51789e-11	7.58031	Brain_Frontal_Cortex_BA9	2.92043e-52	2.40381e-48	-15.2125	Brain_Spinal_cord_cervical_c-1	2.45955e-49	1.92472e-45	-14.7651	NA	NA	NA	1	1	1	0	3	2.2693	-7.67629	-2.27224	15.6068	-2.55001	15.0473	NA	NA	0.02325	1.6376e-14	0.0230721	6.54269e-55	0.0107718	3.59654e-51	NA	NA	0.450648	9.26268e-12	0.527651	3.93052e-51	0.384906	2.68398e-47	NA	NA
PGAP3	3.4472e-14	2.51789e-11	7.58031	Brain_Frontal_Cortex_BA9	2.92043e-52	2.40381e-48	-15.2125	Breast_Mammary_Tissue	1.60294e-51	1.33536e-47	15.1007	NA	NA	NA	1	1	1	0	3	2.2693	-7.67629	-2.27224	15.6068	2.68617	-15.392	NA	NA	0.02325	1.6376e-14	0.0230721	6.54269e-55	0.00722763	1.85296e-53	NA	NA	0.450648	9.26268e-12	0.527651	3.93052e-51	0.311235	1.63283e-49	NA	NA
PGAP3	3.4472e-14	2.51789e-11	7.58031	Brain_Frontal_Cortex_BA9	2.92043e-52	2.40381e-48	-15.2125	Cells_Cultured_fibroblasts	1.60294e-51	8.29082e-48	15.1007	NA	NA	NA	1	1	1	0	3	2.2693	-7.67629	-2.27224	15.6068	2.68617	-15.392	NA	NA	0.02325	1.6376e-14	0.0230721	6.54269e-55	0.00722763	1.85296e-53	NA	NA	0.450648	9.26268e-12	0.527651	3.93052e-51	0.305437	7.77212e-50	NA	NA
PGAP3	3.4472e-14	2.51789e-11	7.58031	Brain_Frontal_Cortex_BA9	2.92043e-52	2.40381e-48	-15.2125	Cells_EBV-transformed_lymphocytes	2.45955e-49	1.00596e-45	-14.7651	NA	NA	NA	1	1	1	0	3	2.2693	-7.67629	-2.27224	15.6068	-2.55001	15.0473	NA	NA	0.02325	1.6376e-14	0.0230721	6.54269e-55	0.0107718	3.59654e-51	NA	NA	0.450648	9.26268e-12	0.527651	3.93052e-51	0.356956	1.74426e-47	NA	NA
PGAP3	3.4472e-14	2.51789e-11	7.58031	Brain_Frontal_Cortex_BA9	2.92043e-52	2.40381e-48	-15.2125	Colon_Sigmoid	1.60294e-51	9.25219e-48	15.1007	NA	NA	NA	1	1	1	0	3	2.2693	-7.67629	-2.27224	15.6068	2.51792	-15.398	NA	NA	0.02325	1.6376e-14	0.0230721	6.54269e-55	0.0118049	1.68858e-53	NA	NA	0.450648	9.26268e-12	0.527651	3.93052e-51	0.369548	1.10484e-49	NA	NA
PGAP3	3.4472e-14	2.51789e-11	7.58031	Brain_Frontal_Cortex_BA9	2.92043e-52	2.40381e-48	-15.2125	Colon_Transverse	2.92043e-52	2.22965e-48	15.2125	NA	NA	NA	1	1	1	0	3	2.2693	-7.67629	-2.27224	15.6068	2.64022	-15.4415	NA	NA	0.02325	1.6376e-14	0.0230721	6.54269e-55	0.00828534	8.60333e-54	NA	NA	0.450648	9.26268e-12	0.527651	3.93052e-51	0.333276	9.31225e-50	NA	NA
PGAP3	3.4472e-14	2.51789e-11	7.58031	Brain_Frontal_Cortex_BA9	2.92043e-52	2.40381e-48	-15.2125	Esophagus_Gastroesophageal_Junction	2.45955e-49	1.1248e-45	14.7651	NA	NA	NA	1	1	1	0	3	2.2693	-7.67629	-2.27224	15.6068	2.55001	-15.0473	NA	NA	0.02325	1.6376e-14	0.0230721	6.54269e-55	0.0107718	3.59654e-51	NA	NA	0.450648	9.26268e-12	0.527651	3.93052e-51	0.358955	1.16244e-47	NA	NA
PGAP3	3.4472e-14	2.51789e-11	7.58031	Brain_Frontal_Cortex_BA9	2.92043e-52	2.40381e-48	-15.2125	Esophagus_Mucosa	1.6971e-46	1.16828e-42	-14.3177	NA	NA	NA	1	1	1	0	3	2.2693	-7.67629	-2.27224	15.6068	-1.95453	14.8682	NA	NA	0.02325	1.6376e-14	0.0230721	6.54269e-55	0.0506387	5.30248e-50	NA	NA	0.450648	9.26268e-12	0.527651	3.93052e-51	0.578851	2.21742e-46	NA	NA
PGAP3	3.4472e-14	2.51789e-11	7.58031	Brain_Frontal_Cortex_BA9	2.92043e-52	2.40381e-48	-15.2125	Esophagus_Muscularis	1.60294e-51	3.62794e-47	15.1007	NA	NA	NA	1	1	1	0	3	2.2693	-7.67629	-2.27224	15.6068	2.51792	-15.398	NA	NA	0.02325	1.6376e-14	0.0230721	6.54269e-55	0.0118049	1.68858e-53	NA	NA	0.450648	9.26268e-12	0.527651	3.93052e-51	0.372364	1.79704e-49	NA	NA
PGAP3	3.4472e-14	2.51789e-11	7.58031	Brain_Frontal_Cortex_BA9	2.92043e-52	2.40381e-48	-15.2125	Heart_Atrial_Appendage	1.60294e-51	6.46595e-48	15.1007	NA	NA	NA	1	1	1	0	3	2.2693	-7.67629	-2.27224	15.6068	2.51792	-15.398	NA	NA	0.02325	1.6376e-14	0.0230721	6.54269e-55	0.0118049	1.68858e-53	NA	NA	0.450648	9.26268e-12	0.527651	3.93052e-51	0.362752	9.67692e-50	NA	NA
PGAP3	3.4472e-14	2.51789e-11	7.58031	Brain_Frontal_Cortex_BA9	2.92043e-52	2.40381e-48	-15.2125	Heart_Left_Ventricle	1.60294e-51	1.29398e-47	15.1007	NA	NA	NA	1	1	1	0	3	2.2693	-7.67629	-2.27224	15.6068	2.68617	-15.392	NA	NA	0.02325	1.6376e-14	0.0230721	6.54269e-55	0.00722763	1.85296e-53	NA	NA	0.450648	9.26268e-12	0.527651	3.93052e-51	0.324192	8.52882e-50	NA	NA
PGAP3	3.4472e-14	2.51789e-11	7.58031	Brain_Frontal_Cortex_BA9	2.92043e-52	2.40381e-48	-15.2125	Kidney_Cortex	1.60294e-51	2.05433e-47	15.1007	NA	NA	NA	1	1	1	0	3	2.2693	-7.67629	-2.27224	15.6068	2.68617	-15.392	NA	NA	0.02325	1.6376e-14	0.0230721	6.54269e-55	0.00722763	1.85296e-53	NA	NA	0.450648	9.26268e-12	0.527651	3.93052e-51	0.317164	1.14414e-49	NA	NA
PGAP3	3.4472e-14	2.51789e-11	7.58031	Brain_Frontal_Cortex_BA9	2.92043e-52	2.40381e-48	-15.2125	Liver	6.62372e-48	9.67395e-44	14.5414	NA	NA	NA	1	1	1	0	3	2.2693	-7.67629	-2.27224	15.6068	2.25414	-14.8899	NA	NA	0.02325	1.6376e-14	0.0230721	6.54269e-55	0.0241874	3.83434e-50	NA	NA	0.450648	9.26268e-12	0.527651	3.93052e-51	0.477576	1.98398e-46	NA	NA
PGAP3	3.4472e-14	2.51789e-11	7.58031	Brain_Frontal_Cortex_BA9	2.92043e-52	2.40381e-48	-15.2125	Lung	2.45955e-49	2.05012e-45	-14.7651	NA	NA	NA	1	1	1	0	3	2.2693	-7.67629	-2.27224	15.6068	-2.55001	15.0473	NA	NA	0.02325	1.6376e-14	0.0230721	6.54269e-55	0.0107718	3.59654e-51	NA	NA	0.450648	9.26268e-12	0.527651	3.93052e-51	0.345982	1.58527e-47	NA	NA
PGAP3	3.4472e-14	2.51789e-11	7.58031	Brain_Frontal_Cortex_BA9	2.92043e-52	2.40381e-48	-15.2125	Muscle_Skeletal	2.45955e-49	2.21778e-45	-14.7651	NA	NA	NA	1	1	1	0	3	2.2693	-7.67629	-2.27224	15.6068	-2.55001	15.0473	NA	NA	0.02325	1.6376e-14	0.0230721	6.54269e-55	0.0107718	3.59654e-51	NA	NA	0.450648	9.26268e-12	0.527651	3.93052e-51	0.360679	2.27967e-47	NA	NA
PGAP3	3.4472e-14	2.51789e-11	7.58031	Brain_Frontal_Cortex_BA9	2.92043e-52	2.40381e-48	-15.2125	Nerve_Tibial	1.60294e-51	1.38708e-47	15.1007	NA	NA	NA	1	1	1	0	3	2.2693	-7.67629	-2.27224	15.6068	2.68617	-15.392	NA	NA	0.02325	1.6376e-14	0.0230721	6.54269e-55	0.00722763	1.85296e-53	NA	NA	0.450648	9.26268e-12	0.527651	3.93052e-51	0.312057	1.12175e-49	NA	NA
PGAP3	3.4472e-14	2.51789e-11	7.58031	Brain_Frontal_Cortex_BA9	2.92043e-52	2.40381e-48	-15.2125	Ovary	1.60294e-51	3.58402e-47	15.1007	NA	NA	NA	1	1	1	0	3	2.2693	-7.67629	-2.27224	15.6068	2.68617	-15.392	NA	NA	0.02325	1.6376e-14	0.0230721	6.54269e-55	0.00722763	1.85296e-53	NA	NA	0.450648	9.26268e-12	0.527651	3.93052e-51	0.298305	1.96433e-49	NA	NA
PGAP3	3.4472e-14	2.51789e-11	7.58031	Brain_Frontal_Cortex_BA9	2.92043e-52	2.40381e-48	-15.2125	Pituitary	1.60294e-51	3.76916e-47	15.1007	NA	NA	NA	1	1	1	0	3	2.2693	-7.67629	-2.27224	15.6068	2.68617	-15.392	NA	NA	0.02325	1.6376e-14	0.0230721	6.54269e-55	0.00722763	1.85296e-53	NA	NA	0.450648	9.26268e-12	0.527651	3.93052e-51	0.320661	1.5507e-49	NA	NA
PGAP3	3.4472e-14	2.51789e-11	7.58031	Brain_Frontal_Cortex_BA9	2.92043e-52	2.40381e-48	-15.2125	Prostate	2.45955e-49	2.81865e-45	-14.7651	NA	NA	NA	1	1	1	0	3	2.2693	-7.67629	-2.27224	15.6068	-2.155	15.2244	NA	NA	0.02325	1.6376e-14	0.0230721	6.54269e-55	0.0311619	2.43528e-52	NA	NA	0.450648	9.26268e-12	0.527651	3.93052e-51	0.506485	1.99181e-48	NA	NA
PGAP3	3.4472e-14	2.51789e-11	7.58031	Brain_Frontal_Cortex_BA9	2.92043e-52	2.40381e-48	-15.2125	Skin_Not_Sun_Exposed_Suprapubic	1.60294e-51	1.26478e-47	15.1007	NA	NA	NA	1	1	1	0	3	2.2693	-7.67629	-2.27224	15.6068	2.68617	-15.392	NA	NA	0.02325	1.6376e-14	0.0230721	6.54269e-55	0.00722763	1.85296e-53	NA	NA	0.450648	9.26268e-12	0.527651	3.93052e-51	0.300467	8.85028e-50	NA	NA
PGAP3	3.4472e-14	2.51789e-11	7.58031	Brain_Frontal_Cortex_BA9	2.92043e-52	2.40381e-48	-15.2125	Skin_Sun_Exposed_Lower_leg	2.45955e-49	1.47014e-45	-14.7651	NA	NA	NA	1	1	1	0	3	2.2693	-7.67629	-2.27224	15.6068	-2.55001	15.0473	NA	NA	0.02325	1.6376e-14	0.0230721	6.54269e-55	0.0107718	3.59654e-51	NA	NA	0.450648	9.26268e-12	0.527651	3.93052e-51	0.346338	1.51684e-47	NA	NA
PGAP3	3.4472e-14	2.51789e-11	7.58031	Brain_Frontal_Cortex_BA9	2.92043e-52	2.40381e-48	-15.2125	Small_Intestine_Terminal_Ileum	1.60294e-51	1.71387e-47	15.1007	NA	NA	NA	1	1	1	0	3	2.2693	-7.67629	-2.27224	15.6068	2.68617	-15.392	NA	NA	0.02325	1.6376e-14	0.0230721	6.54269e-55	0.00722763	1.85296e-53	NA	NA	0.450648	9.26268e-12	0.527651	3.93052e-51	0.313291	1.88977e-49	NA	NA
PGAP3	3.4472e-14	2.51789e-11	7.58031	Brain_Frontal_Cortex_BA9	2.92043e-52	2.40381e-48	-15.2125	Spleen	2.92043e-52	3.21131e-48	15.2125	NA	NA	NA	1	1	1	0	3	2.2693	-7.67629	-2.27224	15.6068	2.64022	-15.4415	NA	NA	0.02325	1.6376e-14	0.0230721	6.54269e-55	0.00828534	8.60333e-54	NA	NA	0.450648	9.26268e-12	0.527651	3.93052e-51	0.31524	1.24628e-49	NA	NA
PGAP3	3.4472e-14	2.51789e-11	7.58031	Brain_Frontal_Cortex_BA9	2.92043e-52	2.40381e-48	-15.2125	Stomach	1.60294e-51	1.06051e-47	15.1007	NA	NA	NA	1	1	1	0	3	2.2693	-7.67629	-2.27224	15.6068	2.51792	-15.398	NA	NA	0.02325	1.6376e-14	0.0230721	6.54269e-55	0.0118049	1.68858e-53	NA	NA	0.450648	9.26268e-12	0.527651	3.93052e-51	0.368644	1.19893e-49	NA	NA
PGAP3	3.4472e-14	2.51789e-11	7.58031	Brain_Frontal_Cortex_BA9	2.92043e-52	2.40381e-48	-15.2125	Testis	3.37372e-47	4.32375e-43	-14.4295	NA	NA	NA	1	1	1	0	3	2.2693	-7.67629	-2.27224	15.6068	-1.94195	14.9007	NA	NA	0.02325	1.6376e-14	0.0230721	6.54269e-55	0.0521435	3.261e-50	NA	NA	0.450648	9.26268e-12	0.527651	3.93052e-51	0.605111	2.96528e-46	NA	NA
PGAP3	3.4472e-14	2.51789e-11	7.58031	Brain_Frontal_Cortex_BA9	2.92043e-52	2.40381e-48	-15.2125	Uterus	3.37372e-47	7.20828e-43	-14.4295	NA	NA	NA	1	1	1	0	3	2.2693	-7.67629	-2.27224	15.6068	-1.94195	14.9007	NA	NA	0.02325	1.6376e-14	0.0230721	6.54269e-55	0.0521435	3.261e-50	NA	NA	0.450648	9.26268e-12	0.527651	3.93052e-51	0.580225	1.98432e-46	NA	NA
PGAP3	3.4472e-14	2.51789e-11	7.58031	Brain_Frontal_Cortex_BA9	2.92043e-52	2.40381e-48	-15.2125	Vagina	1.60294e-51	3.19515e-47	15.1007	NA	NA	NA	1	1	1	0	3	2.2693	-7.67629	-2.27224	15.6068	2.68617	-15.392	NA	NA	0.02325	1.6376e-14	0.0230721	6.54269e-55	0.00722763	1.85296e-53	NA	NA	0.450648	9.26268e-12	0.527651	3.93052e-51	0.325134	1.76106e-49	NA	NA
PGAP3	3.4472e-14	2.51789e-11	7.58031	Brain_Frontal_Cortex_BA9	2.92043e-52	2.40381e-48	-15.2125	Whole_Blood	1.60294e-51	2.16237e-47	15.1007	NA	NA	NA	1	1	1	0	3	2.2693	-7.67629	-2.27224	15.6068	2.51792	-15.398	NA	NA	0.02325	1.6376e-14	0.0230721	6.54269e-55	0.0118049	1.68858e-53	NA	NA	0.450648	9.26268e-12	0.527651	3.93052e-51	0.389763	1.62585e-49	NA	NA
PGAP3	3.4472e-14	2.51789e-11	7.58031	Brain_Frontal_Cortex_BA9	2.92043e-52	2.40381e-48	-15.2125	smultixcan	9.81847e-52	8.95239e-48	14.821	NA	NA	NA	1	1	1	0	3	2.2693	-7.67629	-2.27224	15.6068	2.06971	-13.8438	NA	NA	0.02325	1.6376e-14	0.0230721	6.54269e-55	0.0371256	3.97051e-44	NA	NA	0.450648	9.26268e-12	0.527651	3.93052e-51	0.526222	9.99655e-41	NA	NA
PGAP3	3.4472e-14	2.51789e-11	7.58031	Brain_Hippocampus	1.639e-54	1.29186e-50	-15.5481	Adipose_Subcutaneous	1.6971e-46	5.93086e-43	-14.3177	NA	NA	NA	1	1	1	0	3	2.2693	-7.67629	-1.8706	15.7423	-1.95453	14.8682	NA	NA	0.02325	1.6376e-14	0.0614	7.76188e-56	0.0506387	5.30248e-50	NA	NA	0.450648	9.26268e-12	0.668879	8.88813e-52	0.587356	2.26999e-46	NA	NA
PGAP3	3.4472e-14	2.51789e-11	7.58031	Brain_Hippocampus	1.639e-54	1.29186e-50	-15.5481	Adipose_Visceral_Omentum	1.60294e-51	9.40807e-48	15.1007	NA	NA	NA	1	1	1	0	3	2.2693	-7.67629	-1.8706	15.7423	2.68617	-15.392	NA	NA	0.02325	1.6376e-14	0.0614	7.76188e-56	0.00722763	1.85296e-53	NA	NA	0.450648	9.26268e-12	0.668879	8.88813e-52	0.312459	1.02129e-49	NA	NA
PGAP3	3.4472e-14	2.51789e-11	7.58031	Brain_Hippocampus	1.639e-54	1.29186e-50	-15.5481	Adrenal_Gland	1.60294e-51	1.61889e-47	15.1007	NA	NA	NA	1	1	1	0	3	2.2693	-7.67629	-1.8706	15.7423	2.51792	-15.398	NA	NA	0.02325	1.6376e-14	0.0614	7.76188e-56	0.0118049	1.68858e-53	NA	NA	0.450648	9.26268e-12	0.668879	8.88813e-52	0.375711	1.6158e-49	NA	NA
PGAP3	3.4472e-14	2.51789e-11	7.58031	Brain_Hippocampus	1.639e-54	1.29186e-50	-15.5481	Artery_Aorta	4.44477e-41	1.67338e-37	-13.4228	NA	NA	NA	1	1	1	0	3	2.2693	-7.67629	-1.8706	15.7423	-1.88233	13.9191	NA	NA	0.02325	1.6376e-14	0.0614	7.76188e-56	0.059791	4.85064e-44	NA	NA	0.450648	9.26268e-12	0.668879	8.88813e-52	0.607378	1.29266e-40	NA	NA
PGAP3	3.4472e-14	2.51789e-11	7.58031	Brain_Hippocampus	1.639e-54	1.29186e-50	-15.5481	Artery_Coronary	1.60294e-51	3.58659e-47	15.1007	NA	NA	NA	1	1	1	0	3	2.2693	-7.67629	-1.8706	15.7423	2.51792	-15.398	NA	NA	0.02325	1.6376e-14	0.0614	7.76188e-56	0.0118049	1.68858e-53	NA	NA	0.450648	9.26268e-12	0.668879	8.88813e-52	0.369392	1.34027e-49	NA	NA
PGAP3	3.4472e-14	2.51789e-11	7.58031	Brain_Hippocampus	1.639e-54	1.29186e-50	-15.5481	Artery_Tibial	2.45955e-49	1.41873e-45	-14.7651	NA	NA	NA	1	1	1	0	3	2.2693	-7.67629	-1.8706	15.7423	-2.55001	15.0473	NA	NA	0.02325	1.6376e-14	0.0614	7.76188e-56	0.0107718	3.59654e-51	NA	NA	0.450648	9.26268e-12	0.668879	8.88813e-52	0.365775	1.16611e-47	NA	NA
PGAP3	3.4472e-14	2.51789e-11	7.58031	Brain_Hippocampus	1.639e-54	1.29186e-50	-15.5481	Brain_Anterior_cingulate_cortex_BA24	2.45955e-49	3.88118e-45	14.7651	NA	NA	NA	1	1	1	0	3	2.2693	-7.67629	-1.8706	15.7423	2.155	-15.2244	NA	NA	0.02325	1.6376e-14	0.0614	7.76188e-56	0.0311619	2.43528e-52	NA	NA	0.450648	9.26268e-12	0.668879	8.88813e-52	0.51774	5.50909e-48	NA	NA
PGAP3	3.4472e-14	2.51789e-11	7.58031	Brain_Hippocampus	1.639e-54	1.29186e-50	-15.5481	Brain_Caudate_basal_ganglia	2.45955e-49	2.1558e-45	-14.7651	NA	NA	NA	1	1	1	0	3	2.2693	-7.67629	-1.8706	15.7423	-2.55001	15.0473	NA	NA	0.02325	1.6376e-14	0.0614	7.76188e-56	0.0107718	3.59654e-51	NA	NA	0.450648	9.26268e-12	0.668879	8.88813e-52	0.370538	2.25917e-47	NA	NA
PGAP3	3.4472e-14	2.51789e-11	7.58031	Brain_Hippocampus	1.639e-54	1.29186e-50	-15.5481	Brain_Cerebellar_Hemisphere	2.45955e-49	2.69555e-45	-14.7651	NA	NA	NA	1	1	1	0	3	2.2693	-7.67629	-1.8706	15.7423	-2.55001	15.0473	NA	NA	0.02325	1.6376e-14	0.0614	7.76188e-56	0.0107718	3.59654e-51	NA	NA	0.450648	9.26268e-12	0.668879	8.88813e-52	0.341553	2.80629e-47	NA	NA
PGAP3	3.4472e-14	2.51789e-11	7.58031	Brain_Hippocampus	1.639e-54	1.29186e-50	-15.5481	Brain_Cerebellum	1.60294e-51	3.62121e-47	15.1007	NA	NA	NA	1	1	1	0	3	2.2693	-7.67629	-1.8706	15.7423	2.51792	-15.398	NA	NA	0.02325	1.6376e-14	0.0614	7.76188e-56	0.0118049	1.68858e-53	NA	NA	0.450648	9.26268e-12	0.668879	8.88813e-52	0.366485	3.91407e-49	NA	NA
PGAP3	3.4472e-14	2.51789e-11	7.58031	Brain_Hippocampus	1.639e-54	1.29186e-50	-15.5481	Brain_Cortex	2.45955e-49	4.76416e-45	-14.7651	NA	NA	NA	1	1	1	0	3	2.2693	-7.67629	-1.8706	15.7423	-2.55001	15.0473	NA	NA	0.02325	1.6376e-14	0.0614	7.76188e-56	0.0107718	3.59654e-51	NA	NA	0.450648	9.26268e-12	0.668879	8.88813e-52	0.356656	1.65423e-47	NA	NA
PGAP3	3.4472e-14	2.51789e-11	7.58031	Brain_Hippocampus	1.639e-54	1.29186e-50	-15.5481	Brain_Frontal_Cortex_BA9	1.60294e-51	2.81765e-47	15.1007	NA	NA	NA	1	1	1	0	3	2.2693	-7.67629	-1.8706	15.7423	2.51792	-15.398	NA	NA	0.02325	1.6376e-14	0.0614	7.76188e-56	0.0118049	1.68858e-53	NA	NA	0.450648	9.26268e-12	0.668879	8.88813e-52	0.391884	2.10735e-49	NA	NA
PGAP3	3.4472e-14	2.51789e-11	7.58031	Brain_Hippocampus	1.639e-54	1.29186e-50	-15.5481	Brain_Hypothalamus	3.37372e-47	5.55314e-43	-14.4295	NA	NA	NA	1	1	1	0	3	2.2693	-7.67629	-1.8706	15.7423	-1.94195	14.9007	NA	NA	0.02325	1.6376e-14	0.0614	7.76188e-56	0.0521435	3.261e-50	NA	NA	0.450648	9.26268e-12	0.668879	8.88813e-52	0.583752	3.85972e-46	NA	NA
PGAP3	3.4472e-14	2.51789e-11	7.58031	Brain_Hippocampus	1.639e-54	1.29186e-50	-15.5481	Brain_Nucleus_accumbens_basal_ganglia	2.45955e-49	4.40777e-45	-14.7651	NA	NA	NA	1	1	1	0	3	2.2693	-7.67629	-1.8706	15.7423	-2.55001	15.0473	NA	NA	0.02325	1.6376e-14	0.0614	7.76188e-56	0.0107718	3.59654e-51	NA	NA	0.450648	9.26268e-12	0.668879	8.88813e-52	0.373168	2.30565e-47	NA	NA
PGAP3	3.4472e-14	2.51789e-11	7.58031	Brain_Hippocampus	1.639e-54	1.29186e-50	-15.5481	Brain_Putamen_basal_ganglia	1.60294e-51	2.48713e-47	15.1007	NA	NA	NA	1	1	1	0	3	2.2693	-7.67629	-1.8706	15.7423	2.51792	-15.398	NA	NA	0.02325	1.6376e-14	0.0614	7.76188e-56	0.0118049	1.68858e-53	NA	NA	0.450648	9.26268e-12	0.668879	8.88813e-52	0.394436	3.7554e-49	NA	NA
PGAP3	3.4472e-14	2.51789e-11	7.58031	Brain_Hippocampus	1.639e-54	1.29186e-50	-15.5481	Brain_Spinal_cord_cervical_c-1	2.45955e-49	1.92472e-45	-14.7651	NA	NA	NA	1	1	1	0	3	2.2693	-7.67629	-1.8706	15.7423	-2.55001	15.0473	NA	NA	0.02325	1.6376e-14	0.0614	7.76188e-56	0.0107718	3.59654e-51	NA	NA	0.450648	9.26268e-12	0.668879	8.88813e-52	0.384906	2.68398e-47	NA	NA
PGAP3	3.4472e-14	2.51789e-11	7.58031	Brain_Hippocampus	1.639e-54	1.29186e-50	-15.5481	Breast_Mammary_Tissue	1.60294e-51	1.33536e-47	15.1007	NA	NA	NA	1	1	1	0	3	2.2693	-7.67629	-1.8706	15.7423	2.68617	-15.392	NA	NA	0.02325	1.6376e-14	0.0614	7.76188e-56	0.00722763	1.85296e-53	NA	NA	0.450648	9.26268e-12	0.668879	8.88813e-52	0.311235	1.63283e-49	NA	NA
PGAP3	3.4472e-14	2.51789e-11	7.58031	Brain_Hippocampus	1.639e-54	1.29186e-50	-15.5481	Cells_Cultured_fibroblasts	1.60294e-51	8.29082e-48	15.1007	NA	NA	NA	1	1	1	0	3	2.2693	-7.67629	-1.8706	15.7423	2.68617	-15.392	NA	NA	0.02325	1.6376e-14	0.0614	7.76188e-56	0.00722763	1.85296e-53	NA	NA	0.450648	9.26268e-12	0.668879	8.88813e-52	0.305437	7.77212e-50	NA	NA
PGAP3	3.4472e-14	2.51789e-11	7.58031	Brain_Hippocampus	1.639e-54	1.29186e-50	-15.5481	Cells_EBV-transformed_lymphocytes	2.45955e-49	1.00596e-45	-14.7651	NA	NA	NA	1	1	1	0	3	2.2693	-7.67629	-1.8706	15.7423	-2.55001	15.0473	NA	NA	0.02325	1.6376e-14	0.0614	7.76188e-56	0.0107718	3.59654e-51	NA	NA	0.450648	9.26268e-12	0.668879	8.88813e-52	0.356956	1.74426e-47	NA	NA
PGAP3	3.4472e-14	2.51789e-11	7.58031	Brain_Hippocampus	1.639e-54	1.29186e-50	-15.5481	Colon_Sigmoid	1.60294e-51	9.25219e-48	15.1007	NA	NA	NA	1	1	1	0	3	2.2693	-7.67629	-1.8706	15.7423	2.51792	-15.398	NA	NA	0.02325	1.6376e-14	0.0614	7.76188e-56	0.0118049	1.68858e-53	NA	NA	0.450648	9.26268e-12	0.668879	8.88813e-52	0.369548	1.10484e-49	NA	NA
PGAP3	3.4472e-14	2.51789e-11	7.58031	Brain_Hippocampus	1.639e-54	1.29186e-50	-15.5481	Colon_Transverse	2.92043e-52	2.22965e-48	15.2125	NA	NA	NA	1	1	1	0	3	2.2693	-7.67629	-1.8706	15.7423	2.64022	-15.4415	NA	NA	0.02325	1.6376e-14	0.0614	7.76188e-56	0.00828534	8.60333e-54	NA	NA	0.450648	9.26268e-12	0.668879	8.88813e-52	0.333276	9.31225e-50	NA	NA
PGAP3	3.4472e-14	2.51789e-11	7.58031	Brain_Hippocampus	1.639e-54	1.29186e-50	-15.5481	Esophagus_Gastroesophageal_Junction	2.45955e-49	1.1248e-45	14.7651	NA	NA	NA	1	1	1	0	3	2.2693	-7.67629	-1.8706	15.7423	2.55001	-15.0473	NA	NA	0.02325	1.6376e-14	0.0614	7.76188e-56	0.0107718	3.59654e-51	NA	NA	0.450648	9.26268e-12	0.668879	8.88813e-52	0.358955	1.16244e-47	NA	NA
PGAP3	3.4472e-14	2.51789e-11	7.58031	Brain_Hippocampus	1.639e-54	1.29186e-50	-15.5481	Esophagus_Mucosa	1.6971e-46	1.16828e-42	-14.3177	NA	NA	NA	1	1	1	0	3	2.2693	-7.67629	-1.8706	15.7423	-1.95453	14.8682	NA	NA	0.02325	1.6376e-14	0.0614	7.76188e-56	0.0506387	5.30248e-50	NA	NA	0.450648	9.26268e-12	0.668879	8.88813e-52	0.578851	2.21742e-46	NA	NA
PGAP3	3.4472e-14	2.51789e-11	7.58031	Brain_Hippocampus	1.639e-54	1.29186e-50	-15.5481	Esophagus_Muscularis	1.60294e-51	3.62794e-47	15.1007	NA	NA	NA	1	1	1	0	3	2.2693	-7.67629	-1.8706	15.7423	2.51792	-15.398	NA	NA	0.02325	1.6376e-14	0.0614	7.76188e-56	0.0118049	1.68858e-53	NA	NA	0.450648	9.26268e-12	0.668879	8.88813e-52	0.372364	1.79704e-49	NA	NA
PGAP3	3.4472e-14	2.51789e-11	7.58031	Brain_Hippocampus	1.639e-54	1.29186e-50	-15.5481	Heart_Atrial_Appendage	1.60294e-51	6.46595e-48	15.1007	NA	NA	NA	1	1	1	0	3	2.2693	-7.67629	-1.8706	15.7423	2.51792	-15.398	NA	NA	0.02325	1.6376e-14	0.0614	7.76188e-56	0.0118049	1.68858e-53	NA	NA	0.450648	9.26268e-12	0.668879	8.88813e-52	0.362752	9.67692e-50	NA	NA
PGAP3	3.4472e-14	2.51789e-11	7.58031	Brain_Hippocampus	1.639e-54	1.29186e-50	-15.5481	Heart_Left_Ventricle	1.60294e-51	1.29398e-47	15.1007	NA	NA	NA	1	1	1	0	3	2.2693	-7.67629	-1.8706	15.7423	2.68617	-15.392	NA	NA	0.02325	1.6376e-14	0.0614	7.76188e-56	0.00722763	1.85296e-53	NA	NA	0.450648	9.26268e-12	0.668879	8.88813e-52	0.324192	8.52882e-50	NA	NA
PGAP3	3.4472e-14	2.51789e-11	7.58031	Brain_Hippocampus	1.639e-54	1.29186e-50	-15.5481	Kidney_Cortex	1.60294e-51	2.05433e-47	15.1007	NA	NA	NA	1	1	1	0	3	2.2693	-7.67629	-1.8706	15.7423	2.68617	-15.392	NA	NA	0.02325	1.6376e-14	0.0614	7.76188e-56	0.00722763	1.85296e-53	NA	NA	0.450648	9.26268e-12	0.668879	8.88813e-52	0.317164	1.14414e-49	NA	NA
PGAP3	3.4472e-14	2.51789e-11	7.58031	Brain_Hippocampus	1.639e-54	1.29186e-50	-15.5481	Liver	6.62372e-48	9.67395e-44	14.5414	NA	NA	NA	1	1	1	0	3	2.2693	-7.67629	-1.8706	15.7423	2.25414	-14.8899	NA	NA	0.02325	1.6376e-14	0.0614	7.76188e-56	0.0241874	3.83434e-50	NA	NA	0.450648	9.26268e-12	0.668879	8.88813e-52	0.477576	1.98398e-46	NA	NA
PGAP3	3.4472e-14	2.51789e-11	7.58031	Brain_Hippocampus	1.639e-54	1.29186e-50	-15.5481	Lung	2.45955e-49	2.05012e-45	-14.7651	NA	NA	NA	1	1	1	0	3	2.2693	-7.67629	-1.8706	15.7423	-2.55001	15.0473	NA	NA	0.02325	1.6376e-14	0.0614	7.76188e-56	0.0107718	3.59654e-51	NA	NA	0.450648	9.26268e-12	0.668879	8.88813e-52	0.345982	1.58527e-47	NA	NA
PGAP3	3.4472e-14	2.51789e-11	7.58031	Brain_Hippocampus	1.639e-54	1.29186e-50	-15.5481	Muscle_Skeletal	2.45955e-49	2.21778e-45	-14.7651	NA	NA	NA	1	1	1	0	3	2.2693	-7.67629	-1.8706	15.7423	-2.55001	15.0473	NA	NA	0.02325	1.6376e-14	0.0614	7.76188e-56	0.0107718	3.59654e-51	NA	NA	0.450648	9.26268e-12	0.668879	8.88813e-52	0.360679	2.27967e-47	NA	NA
PGAP3	3.4472e-14	2.51789e-11	7.58031	Brain_Hippocampus	1.639e-54	1.29186e-50	-15.5481	Nerve_Tibial	1.60294e-51	1.38708e-47	15.1007	NA	NA	NA	1	1	1	0	3	2.2693	-7.67629	-1.8706	15.7423	2.68617	-15.392	NA	NA	0.02325	1.6376e-14	0.0614	7.76188e-56	0.00722763	1.85296e-53	NA	NA	0.450648	9.26268e-12	0.668879	8.88813e-52	0.312057	1.12175e-49	NA	NA
PGAP3	3.4472e-14	2.51789e-11	7.58031	Brain_Hippocampus	1.639e-54	1.29186e-50	-15.5481	Ovary	1.60294e-51	3.58402e-47	15.1007	NA	NA	NA	1	1	1	0	3	2.2693	-7.67629	-1.8706	15.7423	2.68617	-15.392	NA	NA	0.02325	1.6376e-14	0.0614	7.76188e-56	0.00722763	1.85296e-53	NA	NA	0.450648	9.26268e-12	0.668879	8.88813e-52	0.298305	1.96433e-49	NA	NA
PGAP3	3.4472e-14	2.51789e-11	7.58031	Brain_Hippocampus	1.639e-54	1.29186e-50	-15.5481	Pituitary	1.60294e-51	3.76916e-47	15.1007	NA	NA	NA	1	1	1	0	3	2.2693	-7.67629	-1.8706	15.7423	2.68617	-15.392	NA	NA	0.02325	1.6376e-14	0.0614	7.76188e-56	0.00722763	1.85296e-53	NA	NA	0.450648	9.26268e-12	0.668879	8.88813e-52	0.320661	1.5507e-49	NA	NA
PGAP3	3.4472e-14	2.51789e-11	7.58031	Brain_Hippocampus	1.639e-54	1.29186e-50	-15.5481	Prostate	2.45955e-49	2.81865e-45	-14.7651	NA	NA	NA	1	1	1	0	3	2.2693	-7.67629	-1.8706	15.7423	-2.155	15.2244	NA	NA	0.02325	1.6376e-14	0.0614	7.76188e-56	0.0311619	2.43528e-52	NA	NA	0.450648	9.26268e-12	0.668879	8.88813e-52	0.506485	1.99181e-48	NA	NA
PGAP3	3.4472e-14	2.51789e-11	7.58031	Brain_Hippocampus	1.639e-54	1.29186e-50	-15.5481	Skin_Not_Sun_Exposed_Suprapubic	1.60294e-51	1.26478e-47	15.1007	NA	NA	NA	1	1	1	0	3	2.2693	-7.67629	-1.8706	15.7423	2.68617	-15.392	NA	NA	0.02325	1.6376e-14	0.0614	7.76188e-56	0.00722763	1.85296e-53	NA	NA	0.450648	9.26268e-12	0.668879	8.88813e-52	0.300467	8.85028e-50	NA	NA
PGAP3	3.4472e-14	2.51789e-11	7.58031	Brain_Hippocampus	1.639e-54	1.29186e-50	-15.5481	Skin_Sun_Exposed_Lower_leg	2.45955e-49	1.47014e-45	-14.7651	NA	NA	NA	1	1	1	0	3	2.2693	-7.67629	-1.8706	15.7423	-2.55001	15.0473	NA	NA	0.02325	1.6376e-14	0.0614	7.76188e-56	0.0107718	3.59654e-51	NA	NA	0.450648	9.26268e-12	0.668879	8.88813e-52	0.346338	1.51684e-47	NA	NA
PGAP3	3.4472e-14	2.51789e-11	7.58031	Brain_Hippocampus	1.639e-54	1.29186e-50	-15.5481	Small_Intestine_Terminal_Ileum	1.60294e-51	1.71387e-47	15.1007	NA	NA	NA	1	1	1	0	3	2.2693	-7.67629	-1.8706	15.7423	2.68617	-15.392	NA	NA	0.02325	1.6376e-14	0.0614	7.76188e-56	0.00722763	1.85296e-53	NA	NA	0.450648	9.26268e-12	0.668879	8.88813e-52	0.313291	1.88977e-49	NA	NA
PGAP3	3.4472e-14	2.51789e-11	7.58031	Brain_Hippocampus	1.639e-54	1.29186e-50	-15.5481	Spleen	2.92043e-52	3.21131e-48	15.2125	NA	NA	NA	1	1	1	0	3	2.2693	-7.67629	-1.8706	15.7423	2.64022	-15.4415	NA	NA	0.02325	1.6376e-14	0.0614	7.76188e-56	0.00828534	8.60333e-54	NA	NA	0.450648	9.26268e-12	0.668879	8.88813e-52	0.31524	1.24628e-49	NA	NA
PGAP3	3.4472e-14	2.51789e-11	7.58031	Brain_Hippocampus	1.639e-54	1.29186e-50	-15.5481	Stomach	1.60294e-51	1.06051e-47	15.1007	NA	NA	NA	1	1	1	0	3	2.2693	-7.67629	-1.8706	15.7423	2.51792	-15.398	NA	NA	0.02325	1.6376e-14	0.0614	7.76188e-56	0.0118049	1.68858e-53	NA	NA	0.450648	9.26268e-12	0.668879	8.88813e-52	0.368644	1.19893e-49	NA	NA
PGAP3	3.4472e-14	2.51789e-11	7.58031	Brain_Hippocampus	1.639e-54	1.29186e-50	-15.5481	Testis	3.37372e-47	4.32375e-43	-14.4295	NA	NA	NA	1	1	1	0	3	2.2693	-7.67629	-1.8706	15.7423	-1.94195	14.9007	NA	NA	0.02325	1.6376e-14	0.0614	7.76188e-56	0.0521435	3.261e-50	NA	NA	0.450648	9.26268e-12	0.668879	8.88813e-52	0.605111	2.96528e-46	NA	NA
PGAP3	3.4472e-14	2.51789e-11	7.58031	Brain_Hippocampus	1.639e-54	1.29186e-50	-15.5481	Uterus	3.37372e-47	7.20828e-43	-14.4295	NA	NA	NA	1	1	1	0	3	2.2693	-7.67629	-1.8706	15.7423	-1.94195	14.9007	NA	NA	0.02325	1.6376e-14	0.0614	7.76188e-56	0.0521435	3.261e-50	NA	NA	0.450648	9.26268e-12	0.668879	8.88813e-52	0.580225	1.98432e-46	NA	NA
PGAP3	3.4472e-14	2.51789e-11	7.58031	Brain_Hippocampus	1.639e-54	1.29186e-50	-15.5481	Vagina	1.60294e-51	3.19515e-47	15.1007	NA	NA	NA	1	1	1	0	3	2.2693	-7.67629	-1.8706	15.7423	2.68617	-15.392	NA	NA	0.02325	1.6376e-14	0.0614	7.76188e-56	0.00722763	1.85296e-53	NA	NA	0.450648	9.26268e-12	0.668879	8.88813e-52	0.325134	1.76106e-49	NA	NA
PGAP3	3.4472e-14	2.51789e-11	7.58031	Brain_Hippocampus	1.639e-54	1.29186e-50	-15.5481	Whole_Blood	1.60294e-51	2.16237e-47	15.1007	NA	NA	NA	1	1	1	0	3	2.2693	-7.67629	-1.8706	15.7423	2.51792	-15.398	NA	NA	0.02325	1.6376e-14	0.0614	7.76188e-56	0.0118049	1.68858e-53	NA	NA	0.450648	9.26268e-12	0.668879	8.88813e-52	0.389763	1.62585e-49	NA	NA
PGAP3	3.4472e-14	2.51789e-11	7.58031	Brain_Hippocampus	1.639e-54	1.29186e-50	-15.5481	smultixcan	9.81847e-52	8.95239e-48	14.821	NA	NA	NA	1	1	1	0	3	2.2693	-7.67629	-1.8706	15.7423	2.06971	-13.8438	NA	NA	0.02325	1.6376e-14	0.0614	7.76188e-56	0.0371256	3.97051e-44	NA	NA	0.450648	9.26268e-12	0.668879	8.88813e-52	0.526222	9.99655e-41	NA	NA
PGAP3	3.4472e-14	2.51789e-11	7.58031	Brain_Hypothalamus	1.6971e-46	1.33578e-42	-14.3177	Adipose_Subcutaneous	1.6971e-46	5.93086e-43	-14.3177	NA	NA	NA	1	1	1	0	3	2.2693	-7.67629	-2.0799	14.7879	-1.95453	14.8682	NA	NA	0.02325	1.6376e-14	0.0375351	1.75359e-49	0.0506387	5.30248e-50	NA	NA	0.450648	9.26268e-12	0.601178	2.04083e-45	0.587356	2.26999e-46	NA	NA
PGAP3	3.4472e-14	2.51789e-11	7.58031	Brain_Hypothalamus	1.6971e-46	1.33578e-42	-14.3177	Adipose_Visceral_Omentum	1.60294e-51	9.40807e-48	15.1007	NA	NA	NA	1	1	1	0	3	2.2693	-7.67629	-2.0799	14.7879	2.68617	-15.392	NA	NA	0.02325	1.6376e-14	0.0375351	1.75359e-49	0.00722763	1.85296e-53	NA	NA	0.450648	9.26268e-12	0.601178	2.04083e-45	0.312459	1.02129e-49	NA	NA
PGAP3	3.4472e-14	2.51789e-11	7.58031	Brain_Hypothalamus	1.6971e-46	1.33578e-42	-14.3177	Adrenal_Gland	1.60294e-51	1.61889e-47	15.1007	NA	NA	NA	1	1	1	0	3	2.2693	-7.67629	-2.0799	14.7879	2.51792	-15.398	NA	NA	0.02325	1.6376e-14	0.0375351	1.75359e-49	0.0118049	1.68858e-53	NA	NA	0.450648	9.26268e-12	0.601178	2.04083e-45	0.375711	1.6158e-49	NA	NA
PGAP3	3.4472e-14	2.51789e-11	7.58031	Brain_Hypothalamus	1.6971e-46	1.33578e-42	-14.3177	Artery_Aorta	4.44477e-41	1.67338e-37	-13.4228	NA	NA	NA	1	1	1	0	3	2.2693	-7.67629	-2.0799	14.7879	-1.88233	13.9191	NA	NA	0.02325	1.6376e-14	0.0375351	1.75359e-49	0.059791	4.85064e-44	NA	NA	0.450648	9.26268e-12	0.601178	2.04083e-45	0.607378	1.29266e-40	NA	NA
PGAP3	3.4472e-14	2.51789e-11	7.58031	Brain_Hypothalamus	1.6971e-46	1.33578e-42	-14.3177	Artery_Coronary	1.60294e-51	3.58659e-47	15.1007	NA	NA	NA	1	1	1	0	3	2.2693	-7.67629	-2.0799	14.7879	2.51792	-15.398	NA	NA	0.02325	1.6376e-14	0.0375351	1.75359e-49	0.0118049	1.68858e-53	NA	NA	0.450648	9.26268e-12	0.601178	2.04083e-45	0.369392	1.34027e-49	NA	NA
PGAP3	3.4472e-14	2.51789e-11	7.58031	Brain_Hypothalamus	1.6971e-46	1.33578e-42	-14.3177	Artery_Tibial	2.45955e-49	1.41873e-45	-14.7651	NA	NA	NA	1	1	1	0	3	2.2693	-7.67629	-2.0799	14.7879	-2.55001	15.0473	NA	NA	0.02325	1.6376e-14	0.0375351	1.75359e-49	0.0107718	3.59654e-51	NA	NA	0.450648	9.26268e-12	0.601178	2.04083e-45	0.365775	1.16611e-47	NA	NA
PGAP3	3.4472e-14	2.51789e-11	7.58031	Brain_Hypothalamus	1.6971e-46	1.33578e-42	-14.3177	Brain_Anterior_cingulate_cortex_BA24	2.45955e-49	3.88118e-45	14.7651	NA	NA	NA	1	1	1	0	3	2.2693	-7.67629	-2.0799	14.7879	2.155	-15.2244	NA	NA	0.02325	1.6376e-14	0.0375351	1.75359e-49	0.0311619	2.43528e-52	NA	NA	0.450648	9.26268e-12	0.601178	2.04083e-45	0.51774	5.50909e-48	NA	NA
PGAP3	3.4472e-14	2.51789e-11	7.58031	Brain_Hypothalamus	1.6971e-46	1.33578e-42	-14.3177	Brain_Caudate_basal_ganglia	2.45955e-49	2.1558e-45	-14.7651	NA	NA	NA	1	1	1	0	3	2.2693	-7.67629	-2.0799	14.7879	-2.55001	15.0473	NA	NA	0.02325	1.6376e-14	0.0375351	1.75359e-49	0.0107718	3.59654e-51	NA	NA	0.450648	9.26268e-12	0.601178	2.04083e-45	0.370538	2.25917e-47	NA	NA
PGAP3	3.4472e-14	2.51789e-11	7.58031	Brain_Hypothalamus	1.6971e-46	1.33578e-42	-14.3177	Brain_Cerebellar_Hemisphere	2.45955e-49	2.69555e-45	-14.7651	NA	NA	NA	1	1	1	0	3	2.2693	-7.67629	-2.0799	14.7879	-2.55001	15.0473	NA	NA	0.02325	1.6376e-14	0.0375351	1.75359e-49	0.0107718	3.59654e-51	NA	NA	0.450648	9.26268e-12	0.601178	2.04083e-45	0.341553	2.80629e-47	NA	NA
PGAP3	3.4472e-14	2.51789e-11	7.58031	Brain_Hypothalamus	1.6971e-46	1.33578e-42	-14.3177	Brain_Cerebellum	1.60294e-51	3.62121e-47	15.1007	NA	NA	NA	1	1	1	0	3	2.2693	-7.67629	-2.0799	14.7879	2.51792	-15.398	NA	NA	0.02325	1.6376e-14	0.0375351	1.75359e-49	0.0118049	1.68858e-53	NA	NA	0.450648	9.26268e-12	0.601178	2.04083e-45	0.366485	3.91407e-49	NA	NA
PGAP3	3.4472e-14	2.51789e-11	7.58031	Brain_Hypothalamus	1.6971e-46	1.33578e-42	-14.3177	Brain_Cortex	2.45955e-49	4.76416e-45	-14.7651	NA	NA	NA	1	1	1	0	3	2.2693	-7.67629	-2.0799	14.7879	-2.55001	15.0473	NA	NA	0.02325	1.6376e-14	0.0375351	1.75359e-49	0.0107718	3.59654e-51	NA	NA	0.450648	9.26268e-12	0.601178	2.04083e-45	0.356656	1.65423e-47	NA	NA
PGAP3	3.4472e-14	2.51789e-11	7.58031	Brain_Hypothalamus	1.6971e-46	1.33578e-42	-14.3177	Brain_Frontal_Cortex_BA9	1.60294e-51	2.81765e-47	15.1007	NA	NA	NA	1	1	1	0	3	2.2693	-7.67629	-2.0799	14.7879	2.51792	-15.398	NA	NA	0.02325	1.6376e-14	0.0375351	1.75359e-49	0.0118049	1.68858e-53	NA	NA	0.450648	9.26268e-12	0.601178	2.04083e-45	0.391884	2.10735e-49	NA	NA
PGAP3	3.4472e-14	2.51789e-11	7.58031	Brain_Hypothalamus	1.6971e-46	1.33578e-42	-14.3177	Brain_Hypothalamus	3.37372e-47	5.55314e-43	-14.4295	NA	NA	NA	1	1	1	0	3	2.2693	-7.67629	-2.0799	14.7879	-1.94195	14.9007	NA	NA	0.02325	1.6376e-14	0.0375351	1.75359e-49	0.0521435	3.261e-50	NA	NA	0.450648	9.26268e-12	0.601178	2.04083e-45	0.583752	3.85972e-46	NA	NA
PGAP3	3.4472e-14	2.51789e-11	7.58031	Brain_Hypothalamus	1.6971e-46	1.33578e-42	-14.3177	Brain_Nucleus_accumbens_basal_ganglia	2.45955e-49	4.40777e-45	-14.7651	NA	NA	NA	1	1	1	0	3	2.2693	-7.67629	-2.0799	14.7879	-2.55001	15.0473	NA	NA	0.02325	1.6376e-14	0.0375351	1.75359e-49	0.0107718	3.59654e-51	NA	NA	0.450648	9.26268e-12	0.601178	2.04083e-45	0.373168	2.30565e-47	NA	NA
PGAP3	3.4472e-14	2.51789e-11	7.58031	Brain_Hypothalamus	1.6971e-46	1.33578e-42	-14.3177	Brain_Putamen_basal_ganglia	1.60294e-51	2.48713e-47	15.1007	NA	NA	NA	1	1	1	0	3	2.2693	-7.67629	-2.0799	14.7879	2.51792	-15.398	NA	NA	0.02325	1.6376e-14	0.0375351	1.75359e-49	0.0118049	1.68858e-53	NA	NA	0.450648	9.26268e-12	0.601178	2.04083e-45	0.394436	3.7554e-49	NA	NA
PGAP3	3.4472e-14	2.51789e-11	7.58031	Brain_Hypothalamus	1.6971e-46	1.33578e-42	-14.3177	Brain_Spinal_cord_cervical_c-1	2.45955e-49	1.92472e-45	-14.7651	NA	NA	NA	1	1	1	0	3	2.2693	-7.67629	-2.0799	14.7879	-2.55001	15.0473	NA	NA	0.02325	1.6376e-14	0.0375351	1.75359e-49	0.0107718	3.59654e-51	NA	NA	0.450648	9.26268e-12	0.601178	2.04083e-45	0.384906	2.68398e-47	NA	NA
PGAP3	3.4472e-14	2.51789e-11	7.58031	Brain_Hypothalamus	1.6971e-46	1.33578e-42	-14.3177	Breast_Mammary_Tissue	1.60294e-51	1.33536e-47	15.1007	NA	NA	NA	1	1	1	0	3	2.2693	-7.67629	-2.0799	14.7879	2.68617	-15.392	NA	NA	0.02325	1.6376e-14	0.0375351	1.75359e-49	0.00722763	1.85296e-53	NA	NA	0.450648	9.26268e-12	0.601178	2.04083e-45	0.311235	1.63283e-49	NA	NA
PGAP3	3.4472e-14	2.51789e-11	7.58031	Brain_Hypothalamus	1.6971e-46	1.33578e-42	-14.3177	Cells_Cultured_fibroblasts	1.60294e-51	8.29082e-48	15.1007	NA	NA	NA	1	1	1	0	3	2.2693	-7.67629	-2.0799	14.7879	2.68617	-15.392	NA	NA	0.02325	1.6376e-14	0.0375351	1.75359e-49	0.00722763	1.85296e-53	NA	NA	0.450648	9.26268e-12	0.601178	2.04083e-45	0.305437	7.77212e-50	NA	NA
PGAP3	3.4472e-14	2.51789e-11	7.58031	Brain_Hypothalamus	1.6971e-46	1.33578e-42	-14.3177	Cells_EBV-transformed_lymphocytes	2.45955e-49	1.00596e-45	-14.7651	NA	NA	NA	1	1	1	0	3	2.2693	-7.67629	-2.0799	14.7879	-2.55001	15.0473	NA	NA	0.02325	1.6376e-14	0.0375351	1.75359e-49	0.0107718	3.59654e-51	NA	NA	0.450648	9.26268e-12	0.601178	2.04083e-45	0.356956	1.74426e-47	NA	NA
PGAP3	3.4472e-14	2.51789e-11	7.58031	Brain_Hypothalamus	1.6971e-46	1.33578e-42	-14.3177	Colon_Sigmoid	1.60294e-51	9.25219e-48	15.1007	NA	NA	NA	1	1	1	0	3	2.2693	-7.67629	-2.0799	14.7879	2.51792	-15.398	NA	NA	0.02325	1.6376e-14	0.0375351	1.75359e-49	0.0118049	1.68858e-53	NA	NA	0.450648	9.26268e-12	0.601178	2.04083e-45	0.369548	1.10484e-49	NA	NA
PGAP3	3.4472e-14	2.51789e-11	7.58031	Brain_Hypothalamus	1.6971e-46	1.33578e-42	-14.3177	Colon_Transverse	2.92043e-52	2.22965e-48	15.2125	NA	NA	NA	1	1	1	0	3	2.2693	-7.67629	-2.0799	14.7879	2.64022	-15.4415	NA	NA	0.02325	1.6376e-14	0.0375351	1.75359e-49	0.00828534	8.60333e-54	NA	NA	0.450648	9.26268e-12	0.601178	2.04083e-45	0.333276	9.31225e-50	NA	NA
PGAP3	3.4472e-14	2.51789e-11	7.58031	Brain_Hypothalamus	1.6971e-46	1.33578e-42	-14.3177	Esophagus_Gastroesophageal_Junction	2.45955e-49	1.1248e-45	14.7651	NA	NA	NA	1	1	1	0	3	2.2693	-7.67629	-2.0799	14.7879	2.55001	-15.0473	NA	NA	0.02325	1.6376e-14	0.0375351	1.75359e-49	0.0107718	3.59654e-51	NA	NA	0.450648	9.26268e-12	0.601178	2.04083e-45	0.358955	1.16244e-47	NA	NA
PGAP3	3.4472e-14	2.51789e-11	7.58031	Brain_Hypothalamus	1.6971e-46	1.33578e-42	-14.3177	Esophagus_Mucosa	1.6971e-46	1.16828e-42	-14.3177	NA	NA	NA	1	1	1	0	3	2.2693	-7.67629	-2.0799	14.7879	-1.95453	14.8682	NA	NA	0.02325	1.6376e-14	0.0375351	1.75359e-49	0.0506387	5.30248e-50	NA	NA	0.450648	9.26268e-12	0.601178	2.04083e-45	0.578851	2.21742e-46	NA	NA
PGAP3	3.4472e-14	2.51789e-11	7.58031	Brain_Hypothalamus	1.6971e-46	1.33578e-42	-14.3177	Esophagus_Muscularis	1.60294e-51	3.62794e-47	15.1007	NA	NA	NA	1	1	1	0	3	2.2693	-7.67629	-2.0799	14.7879	2.51792	-15.398	NA	NA	0.02325	1.6376e-14	0.0375351	1.75359e-49	0.0118049	1.68858e-53	NA	NA	0.450648	9.26268e-12	0.601178	2.04083e-45	0.372364	1.79704e-49	NA	NA
PGAP3	3.4472e-14	2.51789e-11	7.58031	Brain_Hypothalamus	1.6971e-46	1.33578e-42	-14.3177	Heart_Atrial_Appendage	1.60294e-51	6.46595e-48	15.1007	NA	NA	NA	1	1	1	0	3	2.2693	-7.67629	-2.0799	14.7879	2.51792	-15.398	NA	NA	0.02325	1.6376e-14	0.0375351	1.75359e-49	0.0118049	1.68858e-53	NA	NA	0.450648	9.26268e-12	0.601178	2.04083e-45	0.362752	9.67692e-50	NA	NA
PGAP3	3.4472e-14	2.51789e-11	7.58031	Brain_Hypothalamus	1.6971e-46	1.33578e-42	-14.3177	Heart_Left_Ventricle	1.60294e-51	1.29398e-47	15.1007	NA	NA	NA	1	1	1	0	3	2.2693	-7.67629	-2.0799	14.7879	2.68617	-15.392	NA	NA	0.02325	1.6376e-14	0.0375351	1.75359e-49	0.00722763	1.85296e-53	NA	NA	0.450648	9.26268e-12	0.601178	2.04083e-45	0.324192	8.52882e-50	NA	NA
PGAP3	3.4472e-14	2.51789e-11	7.58031	Brain_Hypothalamus	1.6971e-46	1.33578e-42	-14.3177	Kidney_Cortex	1.60294e-51	2.05433e-47	15.1007	NA	NA	NA	1	1	1	0	3	2.2693	-7.67629	-2.0799	14.7879	2.68617	-15.392	NA	NA	0.02325	1.6376e-14	0.0375351	1.75359e-49	0.00722763	1.85296e-53	NA	NA	0.450648	9.26268e-12	0.601178	2.04083e-45	0.317164	1.14414e-49	NA	NA
PGAP3	3.4472e-14	2.51789e-11	7.58031	Brain_Hypothalamus	1.6971e-46	1.33578e-42	-14.3177	Liver	6.62372e-48	9.67395e-44	14.5414	NA	NA	NA	1	1	1	0	3	2.2693	-7.67629	-2.0799	14.7879	2.25414	-14.8899	NA	NA	0.02325	1.6376e-14	0.0375351	1.75359e-49	0.0241874	3.83434e-50	NA	NA	0.450648	9.26268e-12	0.601178	2.04083e-45	0.477576	1.98398e-46	NA	NA
PGAP3	3.4472e-14	2.51789e-11	7.58031	Brain_Hypothalamus	1.6971e-46	1.33578e-42	-14.3177	Lung	2.45955e-49	2.05012e-45	-14.7651	NA	NA	NA	1	1	1	0	3	2.2693	-7.67629	-2.0799	14.7879	-2.55001	15.0473	NA	NA	0.02325	1.6376e-14	0.0375351	1.75359e-49	0.0107718	3.59654e-51	NA	NA	0.450648	9.26268e-12	0.601178	2.04083e-45	0.345982	1.58527e-47	NA	NA
PGAP3	3.4472e-14	2.51789e-11	7.58031	Brain_Hypothalamus	1.6971e-46	1.33578e-42	-14.3177	Muscle_Skeletal	2.45955e-49	2.21778e-45	-14.7651	NA	NA	NA	1	1	1	0	3	2.2693	-7.67629	-2.0799	14.7879	-2.55001	15.0473	NA	NA	0.02325	1.6376e-14	0.0375351	1.75359e-49	0.0107718	3.59654e-51	NA	NA	0.450648	9.26268e-12	0.601178	2.04083e-45	0.360679	2.27967e-47	NA	NA
PGAP3	3.4472e-14	2.51789e-11	7.58031	Brain_Hypothalamus	1.6971e-46	1.33578e-42	-14.3177	Nerve_Tibial	1.60294e-51	1.38708e-47	15.1007	NA	NA	NA	1	1	1	0	3	2.2693	-7.67629	-2.0799	14.7879	2.68617	-15.392	NA	NA	0.02325	1.6376e-14	0.0375351	1.75359e-49	0.00722763	1.85296e-53	NA	NA	0.450648	9.26268e-12	0.601178	2.04083e-45	0.312057	1.12175e-49	NA	NA
PGAP3	3.4472e-14	2.51789e-11	7.58031	Brain_Hypothalamus	1.6971e-46	1.33578e-42	-14.3177	Ovary	1.60294e-51	3.58402e-47	15.1007	NA	NA	NA	1	1	1	0	3	2.2693	-7.67629	-2.0799	14.7879	2.68617	-15.392	NA	NA	0.02325	1.6376e-14	0.0375351	1.75359e-49	0.00722763	1.85296e-53	NA	NA	0.450648	9.26268e-12	0.601178	2.04083e-45	0.298305	1.96433e-49	NA	NA
PGAP3	3.4472e-14	2.51789e-11	7.58031	Brain_Hypothalamus	1.6971e-46	1.33578e-42	-14.3177	Pituitary	1.60294e-51	3.76916e-47	15.1007	NA	NA	NA	1	1	1	0	3	2.2693	-7.67629	-2.0799	14.7879	2.68617	-15.392	NA	NA	0.02325	1.6376e-14	0.0375351	1.75359e-49	0.00722763	1.85296e-53	NA	NA	0.450648	9.26268e-12	0.601178	2.04083e-45	0.320661	1.5507e-49	NA	NA
PGAP3	3.4472e-14	2.51789e-11	7.58031	Brain_Hypothalamus	1.6971e-46	1.33578e-42	-14.3177	Prostate	2.45955e-49	2.81865e-45	-14.7651	NA	NA	NA	1	1	1	0	3	2.2693	-7.67629	-2.0799	14.7879	-2.155	15.2244	NA	NA	0.02325	1.6376e-14	0.0375351	1.75359e-49	0.0311619	2.43528e-52	NA	NA	0.450648	9.26268e-12	0.601178	2.04083e-45	0.506485	1.99181e-48	NA	NA
PGAP3	3.4472e-14	2.51789e-11	7.58031	Brain_Hypothalamus	1.6971e-46	1.33578e-42	-14.3177	Skin_Not_Sun_Exposed_Suprapubic	1.60294e-51	1.26478e-47	15.1007	NA	NA	NA	1	1	1	0	3	2.2693	-7.67629	-2.0799	14.7879	2.68617	-15.392	NA	NA	0.02325	1.6376e-14	0.0375351	1.75359e-49	0.00722763	1.85296e-53	NA	NA	0.450648	9.26268e-12	0.601178	2.04083e-45	0.300467	8.85028e-50	NA	NA
PGAP3	3.4472e-14	2.51789e-11	7.58031	Brain_Hypothalamus	1.6971e-46	1.33578e-42	-14.3177	Skin_Sun_Exposed_Lower_leg	2.45955e-49	1.47014e-45	-14.7651	NA	NA	NA	1	1	1	0	3	2.2693	-7.67629	-2.0799	14.7879	-2.55001	15.0473	NA	NA	0.02325	1.6376e-14	0.0375351	1.75359e-49	0.0107718	3.59654e-51	NA	NA	0.450648	9.26268e-12	0.601178	2.04083e-45	0.346338	1.51684e-47	NA	NA
PGAP3	3.4472e-14	2.51789e-11	7.58031	Brain_Hypothalamus	1.6971e-46	1.33578e-42	-14.3177	Small_Intestine_Terminal_Ileum	1.60294e-51	1.71387e-47	15.1007	NA	NA	NA	1	1	1	0	3	2.2693	-7.67629	-2.0799	14.7879	2.68617	-15.392	NA	NA	0.02325	1.6376e-14	0.0375351	1.75359e-49	0.00722763	1.85296e-53	NA	NA	0.450648	9.26268e-12	0.601178	2.04083e-45	0.313291	1.88977e-49	NA	NA
PGAP3	3.4472e-14	2.51789e-11	7.58031	Brain_Hypothalamus	1.6971e-46	1.33578e-42	-14.3177	Spleen	2.92043e-52	3.21131e-48	15.2125	NA	NA	NA	1	1	1	0	3	2.2693	-7.67629	-2.0799	14.7879	2.64022	-15.4415	NA	NA	0.02325	1.6376e-14	0.0375351	1.75359e-49	0.00828534	8.60333e-54	NA	NA	0.450648	9.26268e-12	0.601178	2.04083e-45	0.31524	1.24628e-49	NA	NA
PGAP3	3.4472e-14	2.51789e-11	7.58031	Brain_Hypothalamus	1.6971e-46	1.33578e-42	-14.3177	Stomach	1.60294e-51	1.06051e-47	15.1007	NA	NA	NA	1	1	1	0	3	2.2693	-7.67629	-2.0799	14.7879	2.51792	-15.398	NA	NA	0.02325	1.6376e-14	0.0375351	1.75359e-49	0.0118049	1.68858e-53	NA	NA	0.450648	9.26268e-12	0.601178	2.04083e-45	0.368644	1.19893e-49	NA	NA
PGAP3	3.4472e-14	2.51789e-11	7.58031	Brain_Hypothalamus	1.6971e-46	1.33578e-42	-14.3177	Testis	3.37372e-47	4.32375e-43	-14.4295	NA	NA	NA	1	1	1	0	3	2.2693	-7.67629	-2.0799	14.7879	-1.94195	14.9007	NA	NA	0.02325	1.6376e-14	0.0375351	1.75359e-49	0.0521435	3.261e-50	NA	NA	0.450648	9.26268e-12	0.601178	2.04083e-45	0.605111	2.96528e-46	NA	NA
PGAP3	3.4472e-14	2.51789e-11	7.58031	Brain_Hypothalamus	1.6971e-46	1.33578e-42	-14.3177	Uterus	3.37372e-47	7.20828e-43	-14.4295	NA	NA	NA	1	1	1	0	3	2.2693	-7.67629	-2.0799	14.7879	-1.94195	14.9007	NA	NA	0.02325	1.6376e-14	0.0375351	1.75359e-49	0.0521435	3.261e-50	NA	NA	0.450648	9.26268e-12	0.601178	2.04083e-45	0.580225	1.98432e-46	NA	NA
PGAP3	3.4472e-14	2.51789e-11	7.58031	Brain_Hypothalamus	1.6971e-46	1.33578e-42	-14.3177	Vagina	1.60294e-51	3.19515e-47	15.1007	NA	NA	NA	1	1	1	0	3	2.2693	-7.67629	-2.0799	14.7879	2.68617	-15.392	NA	NA	0.02325	1.6376e-14	0.0375351	1.75359e-49	0.00722763	1.85296e-53	NA	NA	0.450648	9.26268e-12	0.601178	2.04083e-45	0.325134	1.76106e-49	NA	NA
PGAP3	3.4472e-14	2.51789e-11	7.58031	Brain_Hypothalamus	1.6971e-46	1.33578e-42	-14.3177	Whole_Blood	1.60294e-51	2.16237e-47	15.1007	NA	NA	NA	1	1	1	0	3	2.2693	-7.67629	-2.0799	14.7879	2.51792	-15.398	NA	NA	0.02325	1.6376e-14	0.0375351	1.75359e-49	0.0118049	1.68858e-53	NA	NA	0.450648	9.26268e-12	0.601178	2.04083e-45	0.389763	1.62585e-49	NA	NA
PGAP3	3.4472e-14	2.51789e-11	7.58031	Brain_Hypothalamus	1.6971e-46	1.33578e-42	-14.3177	smultixcan	9.81847e-52	8.95239e-48	14.821	NA	NA	NA	1	1	1	0	3	2.2693	-7.67629	-2.0799	14.7879	2.06971	-13.8438	NA	NA	0.02325	1.6376e-14	0.0375351	1.75359e-49	0.0371256	3.97051e-44	NA	NA	0.450648	9.26268e-12	0.601178	2.04083e-45	0.526222	9.99655e-41	NA	NA
PGAP3	3.4472e-14	2.51789e-11	7.58031	Brain_Putamen_basal_ganglia	1.639e-54	1.32677e-50	-15.5481	Adipose_Subcutaneous	1.6971e-46	5.93086e-43	-14.3177	NA	NA	NA	1	1	1	0	3	2.2693	-7.67629	-2.84885	15.7423	-1.95453	14.8682	NA	NA	0.02325	1.6376e-14	0.00438778	7.76188e-56	0.0506387	5.30248e-50	NA	NA	0.450648	9.26268e-12	0.321725	9.07209e-52	0.587356	2.26999e-46	NA	NA
PGAP3	3.4472e-14	2.51789e-11	7.58031	Brain_Putamen_basal_ganglia	1.639e-54	1.32677e-50	-15.5481	Adipose_Visceral_Omentum	1.60294e-51	9.40807e-48	15.1007	NA	NA	NA	1	1	1	0	3	2.2693	-7.67629	-2.84885	15.7423	2.68617	-15.392	NA	NA	0.02325	1.6376e-14	0.00438778	7.76188e-56	0.00722763	1.85296e-53	NA	NA	0.450648	9.26268e-12	0.321725	9.07209e-52	0.312459	1.02129e-49	NA	NA
PGAP3	3.4472e-14	2.51789e-11	7.58031	Brain_Putamen_basal_ganglia	1.639e-54	1.32677e-50	-15.5481	Adrenal_Gland	1.60294e-51	1.61889e-47	15.1007	NA	NA	NA	1	1	1	0	3	2.2693	-7.67629	-2.84885	15.7423	2.51792	-15.398	NA	NA	0.02325	1.6376e-14	0.00438778	7.76188e-56	0.0118049	1.68858e-53	NA	NA	0.450648	9.26268e-12	0.321725	9.07209e-52	0.375711	1.6158e-49	NA	NA
PGAP3	3.4472e-14	2.51789e-11	7.58031	Brain_Putamen_basal_ganglia	1.639e-54	1.32677e-50	-15.5481	Artery_Aorta	4.44477e-41	1.67338e-37	-13.4228	NA	NA	NA	1	1	1	0	3	2.2693	-7.67629	-2.84885	15.7423	-1.88233	13.9191	NA	NA	0.02325	1.6376e-14	0.00438778	7.76188e-56	0.059791	4.85064e-44	NA	NA	0.450648	9.26268e-12	0.321725	9.07209e-52	0.607378	1.29266e-40	NA	NA
PGAP3	3.4472e-14	2.51789e-11	7.58031	Brain_Putamen_basal_ganglia	1.639e-54	1.32677e-50	-15.5481	Artery_Coronary	1.60294e-51	3.58659e-47	15.1007	NA	NA	NA	1	1	1	0	3	2.2693	-7.67629	-2.84885	15.7423	2.51792	-15.398	NA	NA	0.02325	1.6376e-14	0.00438778	7.76188e-56	0.0118049	1.68858e-53	NA	NA	0.450648	9.26268e-12	0.321725	9.07209e-52	0.369392	1.34027e-49	NA	NA
PGAP3	3.4472e-14	2.51789e-11	7.58031	Brain_Putamen_basal_ganglia	1.639e-54	1.32677e-50	-15.5481	Artery_Tibial	2.45955e-49	1.41873e-45	-14.7651	NA	NA	NA	1	1	1	0	3	2.2693	-7.67629	-2.84885	15.7423	-2.55001	15.0473	NA	NA	0.02325	1.6376e-14	0.00438778	7.76188e-56	0.0107718	3.59654e-51	NA	NA	0.450648	9.26268e-12	0.321725	9.07209e-52	0.365775	1.16611e-47	NA	NA
PGAP3	3.4472e-14	2.51789e-11	7.58031	Brain_Putamen_basal_ganglia	1.639e-54	1.32677e-50	-15.5481	Brain_Anterior_cingulate_cortex_BA24	2.45955e-49	3.88118e-45	14.7651	NA	NA	NA	1	1	1	0	3	2.2693	-7.67629	-2.84885	15.7423	2.155	-15.2244	NA	NA	0.02325	1.6376e-14	0.00438778	7.76188e-56	0.0311619	2.43528e-52	NA	NA	0.450648	9.26268e-12	0.321725	9.07209e-52	0.51774	5.50909e-48	NA	NA
PGAP3	3.4472e-14	2.51789e-11	7.58031	Brain_Putamen_basal_ganglia	1.639e-54	1.32677e-50	-15.5481	Brain_Caudate_basal_ganglia	2.45955e-49	2.1558e-45	-14.7651	NA	NA	NA	1	1	1	0	3	2.2693	-7.67629	-2.84885	15.7423	-2.55001	15.0473	NA	NA	0.02325	1.6376e-14	0.00438778	7.76188e-56	0.0107718	3.59654e-51	NA	NA	0.450648	9.26268e-12	0.321725	9.07209e-52	0.370538	2.25917e-47	NA	NA
PGAP3	3.4472e-14	2.51789e-11	7.58031	Brain_Putamen_basal_ganglia	1.639e-54	1.32677e-50	-15.5481	Brain_Cerebellar_Hemisphere	2.45955e-49	2.69555e-45	-14.7651	NA	NA	NA	1	1	1	0	3	2.2693	-7.67629	-2.84885	15.7423	-2.55001	15.0473	NA	NA	0.02325	1.6376e-14	0.00438778	7.76188e-56	0.0107718	3.59654e-51	NA	NA	0.450648	9.26268e-12	0.321725	9.07209e-52	0.341553	2.80629e-47	NA	NA
PGAP3	3.4472e-14	2.51789e-11	7.58031	Brain_Putamen_basal_ganglia	1.639e-54	1.32677e-50	-15.5481	Brain_Cerebellum	1.60294e-51	3.62121e-47	15.1007	NA	NA	NA	1	1	1	0	3	2.2693	-7.67629	-2.84885	15.7423	2.51792	-15.398	NA	NA	0.02325	1.6376e-14	0.00438778	7.76188e-56	0.0118049	1.68858e-53	NA	NA	0.450648	9.26268e-12	0.321725	9.07209e-52	0.366485	3.91407e-49	NA	NA
PGAP3	3.4472e-14	2.51789e-11	7.58031	Brain_Putamen_basal_ganglia	1.639e-54	1.32677e-50	-15.5481	Brain_Cortex	2.45955e-49	4.76416e-45	-14.7651	NA	NA	NA	1	1	1	0	3	2.2693	-7.67629	-2.84885	15.7423	-2.55001	15.0473	NA	NA	0.02325	1.6376e-14	0.00438778	7.76188e-56	0.0107718	3.59654e-51	NA	NA	0.450648	9.26268e-12	0.321725	9.07209e-52	0.356656	1.65423e-47	NA	NA
PGAP3	3.4472e-14	2.51789e-11	7.58031	Brain_Putamen_basal_ganglia	1.639e-54	1.32677e-50	-15.5481	Brain_Frontal_Cortex_BA9	1.60294e-51	2.81765e-47	15.1007	NA	NA	NA	1	1	1	0	3	2.2693	-7.67629	-2.84885	15.7423	2.51792	-15.398	NA	NA	0.02325	1.6376e-14	0.00438778	7.76188e-56	0.0118049	1.68858e-53	NA	NA	0.450648	9.26268e-12	0.321725	9.07209e-52	0.391884	2.10735e-49	NA	NA
PGAP3	3.4472e-14	2.51789e-11	7.58031	Brain_Putamen_basal_ganglia	1.639e-54	1.32677e-50	-15.5481	Brain_Hypothalamus	3.37372e-47	5.55314e-43	-14.4295	NA	NA	NA	1	1	1	0	3	2.2693	-7.67629	-2.84885	15.7423	-1.94195	14.9007	NA	NA	0.02325	1.6376e-14	0.00438778	7.76188e-56	0.0521435	3.261e-50	NA	NA	0.450648	9.26268e-12	0.321725	9.07209e-52	0.583752	3.85972e-46	NA	NA
PGAP3	3.4472e-14	2.51789e-11	7.58031	Brain_Putamen_basal_ganglia	1.639e-54	1.32677e-50	-15.5481	Brain_Nucleus_accumbens_basal_ganglia	2.45955e-49	4.40777e-45	-14.7651	NA	NA	NA	1	1	1	0	3	2.2693	-7.67629	-2.84885	15.7423	-2.55001	15.0473	NA	NA	0.02325	1.6376e-14	0.00438778	7.76188e-56	0.0107718	3.59654e-51	NA	NA	0.450648	9.26268e-12	0.321725	9.07209e-52	0.373168	2.30565e-47	NA	NA
PGAP3	3.4472e-14	2.51789e-11	7.58031	Brain_Putamen_basal_ganglia	1.639e-54	1.32677e-50	-15.5481	Brain_Putamen_basal_ganglia	1.60294e-51	2.48713e-47	15.1007	NA	NA	NA	1	1	1	0	3	2.2693	-7.67629	-2.84885	15.7423	2.51792	-15.398	NA	NA	0.02325	1.6376e-14	0.00438778	7.76188e-56	0.0118049	1.68858e-53	NA	NA	0.450648	9.26268e-12	0.321725	9.07209e-52	0.394436	3.7554e-49	NA	NA
PGAP3	3.4472e-14	2.51789e-11	7.58031	Brain_Putamen_basal_ganglia	1.639e-54	1.32677e-50	-15.5481	Brain_Spinal_cord_cervical_c-1	2.45955e-49	1.92472e-45	-14.7651	NA	NA	NA	1	1	1	0	3	2.2693	-7.67629	-2.84885	15.7423	-2.55001	15.0473	NA	NA	0.02325	1.6376e-14	0.00438778	7.76188e-56	0.0107718	3.59654e-51	NA	NA	0.450648	9.26268e-12	0.321725	9.07209e-52	0.384906	2.68398e-47	NA	NA
PGAP3	3.4472e-14	2.51789e-11	7.58031	Brain_Putamen_basal_ganglia	1.639e-54	1.32677e-50	-15.5481	Breast_Mammary_Tissue	1.60294e-51	1.33536e-47	15.1007	NA	NA	NA	1	1	1	0	3	2.2693	-7.67629	-2.84885	15.7423	2.68617	-15.392	NA	NA	0.02325	1.6376e-14	0.00438778	7.76188e-56	0.00722763	1.85296e-53	NA	NA	0.450648	9.26268e-12	0.321725	9.07209e-52	0.311235	1.63283e-49	NA	NA
PGAP3	3.4472e-14	2.51789e-11	7.58031	Brain_Putamen_basal_ganglia	1.639e-54	1.32677e-50	-15.5481	Cells_Cultured_fibroblasts	1.60294e-51	8.29082e-48	15.1007	NA	NA	NA	1	1	1	0	3	2.2693	-7.67629	-2.84885	15.7423	2.68617	-15.392	NA	NA	0.02325	1.6376e-14	0.00438778	7.76188e-56	0.00722763	1.85296e-53	NA	NA	0.450648	9.26268e-12	0.321725	9.07209e-52	0.305437	7.77212e-50	NA	NA
PGAP3	3.4472e-14	2.51789e-11	7.58031	Brain_Putamen_basal_ganglia	1.639e-54	1.32677e-50	-15.5481	Cells_EBV-transformed_lymphocytes	2.45955e-49	1.00596e-45	-14.7651	NA	NA	NA	1	1	1	0	3	2.2693	-7.67629	-2.84885	15.7423	-2.55001	15.0473	NA	NA	0.02325	1.6376e-14	0.00438778	7.76188e-56	0.0107718	3.59654e-51	NA	NA	0.450648	9.26268e-12	0.321725	9.07209e-52	0.356956	1.74426e-47	NA	NA
PGAP3	3.4472e-14	2.51789e-11	7.58031	Brain_Putamen_basal_ganglia	1.639e-54	1.32677e-50	-15.5481	Colon_Sigmoid	1.60294e-51	9.25219e-48	15.1007	NA	NA	NA	1	1	1	0	3	2.2693	-7.67629	-2.84885	15.7423	2.51792	-15.398	NA	NA	0.02325	1.6376e-14	0.00438778	7.76188e-56	0.0118049	1.68858e-53	NA	NA	0.450648	9.26268e-12	0.321725	9.07209e-52	0.369548	1.10484e-49	NA	NA
PGAP3	3.4472e-14	2.51789e-11	7.58031	Brain_Putamen_basal_ganglia	1.639e-54	1.32677e-50	-15.5481	Colon_Transverse	2.92043e-52	2.22965e-48	15.2125	NA	NA	NA	1	1	1	0	3	2.2693	-7.67629	-2.84885	15.7423	2.64022	-15.4415	NA	NA	0.02325	1.6376e-14	0.00438778	7.76188e-56	0.00828534	8.60333e-54	NA	NA	0.450648	9.26268e-12	0.321725	9.07209e-52	0.333276	9.31225e-50	NA	NA
PGAP3	3.4472e-14	2.51789e-11	7.58031	Brain_Putamen_basal_ganglia	1.639e-54	1.32677e-50	-15.5481	Esophagus_Gastroesophageal_Junction	2.45955e-49	1.1248e-45	14.7651	NA	NA	NA	1	1	1	0	3	2.2693	-7.67629	-2.84885	15.7423	2.55001	-15.0473	NA	NA	0.02325	1.6376e-14	0.00438778	7.76188e-56	0.0107718	3.59654e-51	NA	NA	0.450648	9.26268e-12	0.321725	9.07209e-52	0.358955	1.16244e-47	NA	NA
PGAP3	3.4472e-14	2.51789e-11	7.58031	Brain_Putamen_basal_ganglia	1.639e-54	1.32677e-50	-15.5481	Esophagus_Mucosa	1.6971e-46	1.16828e-42	-14.3177	NA	NA	NA	1	1	1	0	3	2.2693	-7.67629	-2.84885	15.7423	-1.95453	14.8682	NA	NA	0.02325	1.6376e-14	0.00438778	7.76188e-56	0.0506387	5.30248e-50	NA	NA	0.450648	9.26268e-12	0.321725	9.07209e-52	0.578851	2.21742e-46	NA	NA
PGAP3	3.4472e-14	2.51789e-11	7.58031	Brain_Putamen_basal_ganglia	1.639e-54	1.32677e-50	-15.5481	Esophagus_Muscularis	1.60294e-51	3.62794e-47	15.1007	NA	NA	NA	1	1	1	0	3	2.2693	-7.67629	-2.84885	15.7423	2.51792	-15.398	NA	NA	0.02325	1.6376e-14	0.00438778	7.76188e-56	0.0118049	1.68858e-53	NA	NA	0.450648	9.26268e-12	0.321725	9.07209e-52	0.372364	1.79704e-49	NA	NA
PGAP3	3.4472e-14	2.51789e-11	7.58031	Brain_Putamen_basal_ganglia	1.639e-54	1.32677e-50	-15.5481	Heart_Atrial_Appendage	1.60294e-51	6.46595e-48	15.1007	NA	NA	NA	1	1	1	0	3	2.2693	-7.67629	-2.84885	15.7423	2.51792	-15.398	NA	NA	0.02325	1.6376e-14	0.00438778	7.76188e-56	0.0118049	1.68858e-53	NA	NA	0.450648	9.26268e-12	0.321725	9.07209e-52	0.362752	9.67692e-50	NA	NA
PGAP3	3.4472e-14	2.51789e-11	7.58031	Brain_Putamen_basal_ganglia	1.639e-54	1.32677e-50	-15.5481	Heart_Left_Ventricle	1.60294e-51	1.29398e-47	15.1007	NA	NA	NA	1	1	1	0	3	2.2693	-7.67629	-2.84885	15.7423	2.68617	-15.392	NA	NA	0.02325	1.6376e-14	0.00438778	7.76188e-56	0.00722763	1.85296e-53	NA	NA	0.450648	9.26268e-12	0.321725	9.07209e-52	0.324192	8.52882e-50	NA	NA
PGAP3	3.4472e-14	2.51789e-11	7.58031	Brain_Putamen_basal_ganglia	1.639e-54	1.32677e-50	-15.5481	Kidney_Cortex	1.60294e-51	2.05433e-47	15.1007	NA	NA	NA	1	1	1	0	3	2.2693	-7.67629	-2.84885	15.7423	2.68617	-15.392	NA	NA	0.02325	1.6376e-14	0.00438778	7.76188e-56	0.00722763	1.85296e-53	NA	NA	0.450648	9.26268e-12	0.321725	9.07209e-52	0.317164	1.14414e-49	NA	NA
PGAP3	3.4472e-14	2.51789e-11	7.58031	Brain_Putamen_basal_ganglia	1.639e-54	1.32677e-50	-15.5481	Liver	6.62372e-48	9.67395e-44	14.5414	NA	NA	NA	1	1	1	0	3	2.2693	-7.67629	-2.84885	15.7423	2.25414	-14.8899	NA	NA	0.02325	1.6376e-14	0.00438778	7.76188e-56	0.0241874	3.83434e-50	NA	NA	0.450648	9.26268e-12	0.321725	9.07209e-52	0.477576	1.98398e-46	NA	NA
PGAP3	3.4472e-14	2.51789e-11	7.58031	Brain_Putamen_basal_ganglia	1.639e-54	1.32677e-50	-15.5481	Lung	2.45955e-49	2.05012e-45	-14.7651	NA	NA	NA	1	1	1	0	3	2.2693	-7.67629	-2.84885	15.7423	-2.55001	15.0473	NA	NA	0.02325	1.6376e-14	0.00438778	7.76188e-56	0.0107718	3.59654e-51	NA	NA	0.450648	9.26268e-12	0.321725	9.07209e-52	0.345982	1.58527e-47	NA	NA
PGAP3	3.4472e-14	2.51789e-11	7.58031	Brain_Putamen_basal_ganglia	1.639e-54	1.32677e-50	-15.5481	Muscle_Skeletal	2.45955e-49	2.21778e-45	-14.7651	NA	NA	NA	1	1	1	0	3	2.2693	-7.67629	-2.84885	15.7423	-2.55001	15.0473	NA	NA	0.02325	1.6376e-14	0.00438778	7.76188e-56	0.0107718	3.59654e-51	NA	NA	0.450648	9.26268e-12	0.321725	9.07209e-52	0.360679	2.27967e-47	NA	NA
PGAP3	3.4472e-14	2.51789e-11	7.58031	Brain_Putamen_basal_ganglia	1.639e-54	1.32677e-50	-15.5481	Nerve_Tibial	1.60294e-51	1.38708e-47	15.1007	NA	NA	NA	1	1	1	0	3	2.2693	-7.67629	-2.84885	15.7423	2.68617	-15.392	NA	NA	0.02325	1.6376e-14	0.00438778	7.76188e-56	0.00722763	1.85296e-53	NA	NA	0.450648	9.26268e-12	0.321725	9.07209e-52	0.312057	1.12175e-49	NA	NA
PGAP3	3.4472e-14	2.51789e-11	7.58031	Brain_Putamen_basal_ganglia	1.639e-54	1.32677e-50	-15.5481	Ovary	1.60294e-51	3.58402e-47	15.1007	NA	NA	NA	1	1	1	0	3	2.2693	-7.67629	-2.84885	15.7423	2.68617	-15.392	NA	NA	0.02325	1.6376e-14	0.00438778	7.76188e-56	0.00722763	1.85296e-53	NA	NA	0.450648	9.26268e-12	0.321725	9.07209e-52	0.298305	1.96433e-49	NA	NA
PGAP3	3.4472e-14	2.51789e-11	7.58031	Brain_Putamen_basal_ganglia	1.639e-54	1.32677e-50	-15.5481	Pituitary	1.60294e-51	3.76916e-47	15.1007	NA	NA	NA	1	1	1	0	3	2.2693	-7.67629	-2.84885	15.7423	2.68617	-15.392	NA	NA	0.02325	1.6376e-14	0.00438778	7.76188e-56	0.00722763	1.85296e-53	NA	NA	0.450648	9.26268e-12	0.321725	9.07209e-52	0.320661	1.5507e-49	NA	NA
PGAP3	3.4472e-14	2.51789e-11	7.58031	Brain_Putamen_basal_ganglia	1.639e-54	1.32677e-50	-15.5481	Prostate	2.45955e-49	2.81865e-45	-14.7651	NA	NA	NA	1	1	1	0	3	2.2693	-7.67629	-2.84885	15.7423	-2.155	15.2244	NA	NA	0.02325	1.6376e-14	0.00438778	7.76188e-56	0.0311619	2.43528e-52	NA	NA	0.450648	9.26268e-12	0.321725	9.07209e-52	0.506485	1.99181e-48	NA	NA
PGAP3	3.4472e-14	2.51789e-11	7.58031	Brain_Putamen_basal_ganglia	1.639e-54	1.32677e-50	-15.5481	Skin_Not_Sun_Exposed_Suprapubic	1.60294e-51	1.26478e-47	15.1007	NA	NA	NA	1	1	1	0	3	2.2693	-7.67629	-2.84885	15.7423	2.68617	-15.392	NA	NA	0.02325	1.6376e-14	0.00438778	7.76188e-56	0.00722763	1.85296e-53	NA	NA	0.450648	9.26268e-12	0.321725	9.07209e-52	0.300467	8.85028e-50	NA	NA
PGAP3	3.4472e-14	2.51789e-11	7.58031	Brain_Putamen_basal_ganglia	1.639e-54	1.32677e-50	-15.5481	Skin_Sun_Exposed_Lower_leg	2.45955e-49	1.47014e-45	-14.7651	NA	NA	NA	1	1	1	0	3	2.2693	-7.67629	-2.84885	15.7423	-2.55001	15.0473	NA	NA	0.02325	1.6376e-14	0.00438778	7.76188e-56	0.0107718	3.59654e-51	NA	NA	0.450648	9.26268e-12	0.321725	9.07209e-52	0.346338	1.51684e-47	NA	NA
PGAP3	3.4472e-14	2.51789e-11	7.58031	Brain_Putamen_basal_ganglia	1.639e-54	1.32677e-50	-15.5481	Small_Intestine_Terminal_Ileum	1.60294e-51	1.71387e-47	15.1007	NA	NA	NA	1	1	1	0	3	2.2693	-7.67629	-2.84885	15.7423	2.68617	-15.392	NA	NA	0.02325	1.6376e-14	0.00438778	7.76188e-56	0.00722763	1.85296e-53	NA	NA	0.450648	9.26268e-12	0.321725	9.07209e-52	0.313291	1.88977e-49	NA	NA
PGAP3	3.4472e-14	2.51789e-11	7.58031	Brain_Putamen_basal_ganglia	1.639e-54	1.32677e-50	-15.5481	Spleen	2.92043e-52	3.21131e-48	15.2125	NA	NA	NA	1	1	1	0	3	2.2693	-7.67629	-2.84885	15.7423	2.64022	-15.4415	NA	NA	0.02325	1.6376e-14	0.00438778	7.76188e-56	0.00828534	8.60333e-54	NA	NA	0.450648	9.26268e-12	0.321725	9.07209e-52	0.31524	1.24628e-49	NA	NA
PGAP3	3.4472e-14	2.51789e-11	7.58031	Brain_Putamen_basal_ganglia	1.639e-54	1.32677e-50	-15.5481	Stomach	1.60294e-51	1.06051e-47	15.1007	NA	NA	NA	1	1	1	0	3	2.2693	-7.67629	-2.84885	15.7423	2.51792	-15.398	NA	NA	0.02325	1.6376e-14	0.00438778	7.76188e-56	0.0118049	1.68858e-53	NA	NA	0.450648	9.26268e-12	0.321725	9.07209e-52	0.368644	1.19893e-49	NA	NA
PGAP3	3.4472e-14	2.51789e-11	7.58031	Brain_Putamen_basal_ganglia	1.639e-54	1.32677e-50	-15.5481	Testis	3.37372e-47	4.32375e-43	-14.4295	NA	NA	NA	1	1	1	0	3	2.2693	-7.67629	-2.84885	15.7423	-1.94195	14.9007	NA	NA	0.02325	1.6376e-14	0.00438778	7.76188e-56	0.0521435	3.261e-50	NA	NA	0.450648	9.26268e-12	0.321725	9.07209e-52	0.605111	2.96528e-46	NA	NA
PGAP3	3.4472e-14	2.51789e-11	7.58031	Brain_Putamen_basal_ganglia	1.639e-54	1.32677e-50	-15.5481	Uterus	3.37372e-47	7.20828e-43	-14.4295	NA	NA	NA	1	1	1	0	3	2.2693	-7.67629	-2.84885	15.7423	-1.94195	14.9007	NA	NA	0.02325	1.6376e-14	0.00438778	7.76188e-56	0.0521435	3.261e-50	NA	NA	0.450648	9.26268e-12	0.321725	9.07209e-52	0.580225	1.98432e-46	NA	NA
PGAP3	3.4472e-14	2.51789e-11	7.58031	Brain_Putamen_basal_ganglia	1.639e-54	1.32677e-50	-15.5481	Vagina	1.60294e-51	3.19515e-47	15.1007	NA	NA	NA	1	1	1	0	3	2.2693	-7.67629	-2.84885	15.7423	2.68617	-15.392	NA	NA	0.02325	1.6376e-14	0.00438778	7.76188e-56	0.00722763	1.85296e-53	NA	NA	0.450648	9.26268e-12	0.321725	9.07209e-52	0.325134	1.76106e-49	NA	NA
PGAP3	3.4472e-14	2.51789e-11	7.58031	Brain_Putamen_basal_ganglia	1.639e-54	1.32677e-50	-15.5481	Whole_Blood	1.60294e-51	2.16237e-47	15.1007	NA	NA	NA	1	1	1	0	3	2.2693	-7.67629	-2.84885	15.7423	2.51792	-15.398	NA	NA	0.02325	1.6376e-14	0.00438778	7.76188e-56	0.0118049	1.68858e-53	NA	NA	0.450648	9.26268e-12	0.321725	9.07209e-52	0.389763	1.62585e-49	NA	NA
PGAP3	3.4472e-14	2.51789e-11	7.58031	Brain_Putamen_basal_ganglia	1.639e-54	1.32677e-50	-15.5481	smultixcan	9.81847e-52	8.95239e-48	14.821	NA	NA	NA	1	1	1	0	3	2.2693	-7.67629	-2.84885	15.7423	2.06971	-13.8438	NA	NA	0.02325	1.6376e-14	0.00438778	7.76188e-56	0.0371256	3.97051e-44	NA	NA	0.450648	9.26268e-12	0.321725	9.07209e-52	0.526222	9.99655e-41	NA	NA
PGAP3	3.4472e-14	2.51789e-11	7.58031	Brain_Spinal_cord_cervical_c-1	1.639e-54	1.18631e-50	-15.5481	Adipose_Subcutaneous	1.6971e-46	5.93086e-43	-14.3177	NA	NA	NA	1	1	1	0	3	2.2693	-7.67629	-2.84885	15.7423	-1.95453	14.8682	NA	NA	0.02325	1.6376e-14	0.00438778	7.76188e-56	0.0506387	5.30248e-50	NA	NA	0.450648	9.26268e-12	0.306372	8.53497e-52	0.587356	2.26999e-46	NA	NA
PGAP3	3.4472e-14	2.51789e-11	7.58031	Brain_Spinal_cord_cervical_c-1	1.639e-54	1.18631e-50	-15.5481	Adipose_Visceral_Omentum	1.60294e-51	9.40807e-48	15.1007	NA	NA	NA	1	1	1	0	3	2.2693	-7.67629	-2.84885	15.7423	2.68617	-15.392	NA	NA	0.02325	1.6376e-14	0.00438778	7.76188e-56	0.00722763	1.85296e-53	NA	NA	0.450648	9.26268e-12	0.306372	8.53497e-52	0.312459	1.02129e-49	NA	NA
PGAP3	3.4472e-14	2.51789e-11	7.58031	Brain_Spinal_cord_cervical_c-1	1.639e-54	1.18631e-50	-15.5481	Adrenal_Gland	1.60294e-51	1.61889e-47	15.1007	NA	NA	NA	1	1	1	0	3	2.2693	-7.67629	-2.84885	15.7423	2.51792	-15.398	NA	NA	0.02325	1.6376e-14	0.00438778	7.76188e-56	0.0118049	1.68858e-53	NA	NA	0.450648	9.26268e-12	0.306372	8.53497e-52	0.375711	1.6158e-49	NA	NA
PGAP3	3.4472e-14	2.51789e-11	7.58031	Brain_Spinal_cord_cervical_c-1	1.639e-54	1.18631e-50	-15.5481	Artery_Aorta	4.44477e-41	1.67338e-37	-13.4228	NA	NA	NA	1	1	1	0	3	2.2693	-7.67629	-2.84885	15.7423	-1.88233	13.9191	NA	NA	0.02325	1.6376e-14	0.00438778	7.76188e-56	0.059791	4.85064e-44	NA	NA	0.450648	9.26268e-12	0.306372	8.53497e-52	0.607378	1.29266e-40	NA	NA
PGAP3	3.4472e-14	2.51789e-11	7.58031	Brain_Spinal_cord_cervical_c-1	1.639e-54	1.18631e-50	-15.5481	Artery_Coronary	1.60294e-51	3.58659e-47	15.1007	NA	NA	NA	1	1	1	0	3	2.2693	-7.67629	-2.84885	15.7423	2.51792	-15.398	NA	NA	0.02325	1.6376e-14	0.00438778	7.76188e-56	0.0118049	1.68858e-53	NA	NA	0.450648	9.26268e-12	0.306372	8.53497e-52	0.369392	1.34027e-49	NA	NA
PGAP3	3.4472e-14	2.51789e-11	7.58031	Brain_Spinal_cord_cervical_c-1	1.639e-54	1.18631e-50	-15.5481	Artery_Tibial	2.45955e-49	1.41873e-45	-14.7651	NA	NA	NA	1	1	1	0	3	2.2693	-7.67629	-2.84885	15.7423	-2.55001	15.0473	NA	NA	0.02325	1.6376e-14	0.00438778	7.76188e-56	0.0107718	3.59654e-51	NA	NA	0.450648	9.26268e-12	0.306372	8.53497e-52	0.365775	1.16611e-47	NA	NA
PGAP3	3.4472e-14	2.51789e-11	7.58031	Brain_Spinal_cord_cervical_c-1	1.639e-54	1.18631e-50	-15.5481	Brain_Anterior_cingulate_cortex_BA24	2.45955e-49	3.88118e-45	14.7651	NA	NA	NA	1	1	1	0	3	2.2693	-7.67629	-2.84885	15.7423	2.155	-15.2244	NA	NA	0.02325	1.6376e-14	0.00438778	7.76188e-56	0.0311619	2.43528e-52	NA	NA	0.450648	9.26268e-12	0.306372	8.53497e-52	0.51774	5.50909e-48	NA	NA
PGAP3	3.4472e-14	2.51789e-11	7.58031	Brain_Spinal_cord_cervical_c-1	1.639e-54	1.18631e-50	-15.5481	Brain_Caudate_basal_ganglia	2.45955e-49	2.1558e-45	-14.7651	NA	NA	NA	1	1	1	0	3	2.2693	-7.67629	-2.84885	15.7423	-2.55001	15.0473	NA	NA	0.02325	1.6376e-14	0.00438778	7.76188e-56	0.0107718	3.59654e-51	NA	NA	0.450648	9.26268e-12	0.306372	8.53497e-52	0.370538	2.25917e-47	NA	NA
PGAP3	3.4472e-14	2.51789e-11	7.58031	Brain_Spinal_cord_cervical_c-1	1.639e-54	1.18631e-50	-15.5481	Brain_Cerebellar_Hemisphere	2.45955e-49	2.69555e-45	-14.7651	NA	NA	NA	1	1	1	0	3	2.2693	-7.67629	-2.84885	15.7423	-2.55001	15.0473	NA	NA	0.02325	1.6376e-14	0.00438778	7.76188e-56	0.0107718	3.59654e-51	NA	NA	0.450648	9.26268e-12	0.306372	8.53497e-52	0.341553	2.80629e-47	NA	NA
PGAP3	3.4472e-14	2.51789e-11	7.58031	Brain_Spinal_cord_cervical_c-1	1.639e-54	1.18631e-50	-15.5481	Brain_Cerebellum	1.60294e-51	3.62121e-47	15.1007	NA	NA	NA	1	1	1	0	3	2.2693	-7.67629	-2.84885	15.7423	2.51792	-15.398	NA	NA	0.02325	1.6376e-14	0.00438778	7.76188e-56	0.0118049	1.68858e-53	NA	NA	0.450648	9.26268e-12	0.306372	8.53497e-52	0.366485	3.91407e-49	NA	NA
PGAP3	3.4472e-14	2.51789e-11	7.58031	Brain_Spinal_cord_cervical_c-1	1.639e-54	1.18631e-50	-15.5481	Brain_Cortex	2.45955e-49	4.76416e-45	-14.7651	NA	NA	NA	1	1	1	0	3	2.2693	-7.67629	-2.84885	15.7423	-2.55001	15.0473	NA	NA	0.02325	1.6376e-14	0.00438778	7.76188e-56	0.0107718	3.59654e-51	NA	NA	0.450648	9.26268e-12	0.306372	8.53497e-52	0.356656	1.65423e-47	NA	NA
PGAP3	3.4472e-14	2.51789e-11	7.58031	Brain_Spinal_cord_cervical_c-1	1.639e-54	1.18631e-50	-15.5481	Brain_Frontal_Cortex_BA9	1.60294e-51	2.81765e-47	15.1007	NA	NA	NA	1	1	1	0	3	2.2693	-7.67629	-2.84885	15.7423	2.51792	-15.398	NA	NA	0.02325	1.6376e-14	0.00438778	7.76188e-56	0.0118049	1.68858e-53	NA	NA	0.450648	9.26268e-12	0.306372	8.53497e-52	0.391884	2.10735e-49	NA	NA
PGAP3	3.4472e-14	2.51789e-11	7.58031	Brain_Spinal_cord_cervical_c-1	1.639e-54	1.18631e-50	-15.5481	Brain_Hypothalamus	3.37372e-47	5.55314e-43	-14.4295	NA	NA	NA	1	1	1	0	3	2.2693	-7.67629	-2.84885	15.7423	-1.94195	14.9007	NA	NA	0.02325	1.6376e-14	0.00438778	7.76188e-56	0.0521435	3.261e-50	NA	NA	0.450648	9.26268e-12	0.306372	8.53497e-52	0.583752	3.85972e-46	NA	NA
PGAP3	3.4472e-14	2.51789e-11	7.58031	Brain_Spinal_cord_cervical_c-1	1.639e-54	1.18631e-50	-15.5481	Brain_Nucleus_accumbens_basal_ganglia	2.45955e-49	4.40777e-45	-14.7651	NA	NA	NA	1	1	1	0	3	2.2693	-7.67629	-2.84885	15.7423	-2.55001	15.0473	NA	NA	0.02325	1.6376e-14	0.00438778	7.76188e-56	0.0107718	3.59654e-51	NA	NA	0.450648	9.26268e-12	0.306372	8.53497e-52	0.373168	2.30565e-47	NA	NA
PGAP3	3.4472e-14	2.51789e-11	7.58031	Brain_Spinal_cord_cervical_c-1	1.639e-54	1.18631e-50	-15.5481	Brain_Putamen_basal_ganglia	1.60294e-51	2.48713e-47	15.1007	NA	NA	NA	1	1	1	0	3	2.2693	-7.67629	-2.84885	15.7423	2.51792	-15.398	NA	NA	0.02325	1.6376e-14	0.00438778	7.76188e-56	0.0118049	1.68858e-53	NA	NA	0.450648	9.26268e-12	0.306372	8.53497e-52	0.394436	3.7554e-49	NA	NA
PGAP3	3.4472e-14	2.51789e-11	7.58031	Brain_Spinal_cord_cervical_c-1	1.639e-54	1.18631e-50	-15.5481	Brain_Spinal_cord_cervical_c-1	2.45955e-49	1.92472e-45	-14.7651	NA	NA	NA	1	1	1	0	3	2.2693	-7.67629	-2.84885	15.7423	-2.55001	15.0473	NA	NA	0.02325	1.6376e-14	0.00438778	7.76188e-56	0.0107718	3.59654e-51	NA	NA	0.450648	9.26268e-12	0.306372	8.53497e-52	0.384906	2.68398e-47	NA	NA
PGAP3	3.4472e-14	2.51789e-11	7.58031	Brain_Spinal_cord_cervical_c-1	1.639e-54	1.18631e-50	-15.5481	Breast_Mammary_Tissue	1.60294e-51	1.33536e-47	15.1007	NA	NA	NA	1	1	1	0	3	2.2693	-7.67629	-2.84885	15.7423	2.68617	-15.392	NA	NA	0.02325	1.6376e-14	0.00438778	7.76188e-56	0.00722763	1.85296e-53	NA	NA	0.450648	9.26268e-12	0.306372	8.53497e-52	0.311235	1.63283e-49	NA	NA
PGAP3	3.4472e-14	2.51789e-11	7.58031	Brain_Spinal_cord_cervical_c-1	1.639e-54	1.18631e-50	-15.5481	Cells_Cultured_fibroblasts	1.60294e-51	8.29082e-48	15.1007	NA	NA	NA	1	1	1	0	3	2.2693	-7.67629	-2.84885	15.7423	2.68617	-15.392	NA	NA	0.02325	1.6376e-14	0.00438778	7.76188e-56	0.00722763	1.85296e-53	NA	NA	0.450648	9.26268e-12	0.306372	8.53497e-52	0.305437	7.77212e-50	NA	NA
PGAP3	3.4472e-14	2.51789e-11	7.58031	Brain_Spinal_cord_cervical_c-1	1.639e-54	1.18631e-50	-15.5481	Cells_EBV-transformed_lymphocytes	2.45955e-49	1.00596e-45	-14.7651	NA	NA	NA	1	1	1	0	3	2.2693	-7.67629	-2.84885	15.7423	-2.55001	15.0473	NA	NA	0.02325	1.6376e-14	0.00438778	7.76188e-56	0.0107718	3.59654e-51	NA	NA	0.450648	9.26268e-12	0.306372	8.53497e-52	0.356956	1.74426e-47	NA	NA
PGAP3	3.4472e-14	2.51789e-11	7.58031	Brain_Spinal_cord_cervical_c-1	1.639e-54	1.18631e-50	-15.5481	Colon_Sigmoid	1.60294e-51	9.25219e-48	15.1007	NA	NA	NA	1	1	1	0	3	2.2693	-7.67629	-2.84885	15.7423	2.51792	-15.398	NA	NA	0.02325	1.6376e-14	0.00438778	7.76188e-56	0.0118049	1.68858e-53	NA	NA	0.450648	9.26268e-12	0.306372	8.53497e-52	0.369548	1.10484e-49	NA	NA
PGAP3	3.4472e-14	2.51789e-11	7.58031	Brain_Spinal_cord_cervical_c-1	1.639e-54	1.18631e-50	-15.5481	Colon_Transverse	2.92043e-52	2.22965e-48	15.2125	NA	NA	NA	1	1	1	0	3	2.2693	-7.67629	-2.84885	15.7423	2.64022	-15.4415	NA	NA	0.02325	1.6376e-14	0.00438778	7.76188e-56	0.00828534	8.60333e-54	NA	NA	0.450648	9.26268e-12	0.306372	8.53497e-52	0.333276	9.31225e-50	NA	NA
PGAP3	3.4472e-14	2.51789e-11	7.58031	Brain_Spinal_cord_cervical_c-1	1.639e-54	1.18631e-50	-15.5481	Esophagus_Gastroesophageal_Junction	2.45955e-49	1.1248e-45	14.7651	NA	NA	NA	1	1	1	0	3	2.2693	-7.67629	-2.84885	15.7423	2.55001	-15.0473	NA	NA	0.02325	1.6376e-14	0.00438778	7.76188e-56	0.0107718	3.59654e-51	NA	NA	0.450648	9.26268e-12	0.306372	8.53497e-52	0.358955	1.16244e-47	NA	NA
PGAP3	3.4472e-14	2.51789e-11	7.58031	Brain_Spinal_cord_cervical_c-1	1.639e-54	1.18631e-50	-15.5481	Esophagus_Mucosa	1.6971e-46	1.16828e-42	-14.3177	NA	NA	NA	1	1	1	0	3	2.2693	-7.67629	-2.84885	15.7423	-1.95453	14.8682	NA	NA	0.02325	1.6376e-14	0.00438778	7.76188e-56	0.0506387	5.30248e-50	NA	NA	0.450648	9.26268e-12	0.306372	8.53497e-52	0.578851	2.21742e-46	NA	NA
PGAP3	3.4472e-14	2.51789e-11	7.58031	Brain_Spinal_cord_cervical_c-1	1.639e-54	1.18631e-50	-15.5481	Esophagus_Muscularis	1.60294e-51	3.62794e-47	15.1007	NA	NA	NA	1	1	1	0	3	2.2693	-7.67629	-2.84885	15.7423	2.51792	-15.398	NA	NA	0.02325	1.6376e-14	0.00438778	7.76188e-56	0.0118049	1.68858e-53	NA	NA	0.450648	9.26268e-12	0.306372	8.53497e-52	0.372364	1.79704e-49	NA	NA
PGAP3	3.4472e-14	2.51789e-11	7.58031	Brain_Spinal_cord_cervical_c-1	1.639e-54	1.18631e-50	-15.5481	Heart_Atrial_Appendage	1.60294e-51	6.46595e-48	15.1007	NA	NA	NA	1	1	1	0	3	2.2693	-7.67629	-2.84885	15.7423	2.51792	-15.398	NA	NA	0.02325	1.6376e-14	0.00438778	7.76188e-56	0.0118049	1.68858e-53	NA	NA	0.450648	9.26268e-12	0.306372	8.53497e-52	0.362752	9.67692e-50	NA	NA
PGAP3	3.4472e-14	2.51789e-11	7.58031	Brain_Spinal_cord_cervical_c-1	1.639e-54	1.18631e-50	-15.5481	Heart_Left_Ventricle	1.60294e-51	1.29398e-47	15.1007	NA	NA	NA	1	1	1	0	3	2.2693	-7.67629	-2.84885	15.7423	2.68617	-15.392	NA	NA	0.02325	1.6376e-14	0.00438778	7.76188e-56	0.00722763	1.85296e-53	NA	NA	0.450648	9.26268e-12	0.306372	8.53497e-52	0.324192	8.52882e-50	NA	NA
PGAP3	3.4472e-14	2.51789e-11	7.58031	Brain_Spinal_cord_cervical_c-1	1.639e-54	1.18631e-50	-15.5481	Kidney_Cortex	1.60294e-51	2.05433e-47	15.1007	NA	NA	NA	1	1	1	0	3	2.2693	-7.67629	-2.84885	15.7423	2.68617	-15.392	NA	NA	0.02325	1.6376e-14	0.00438778	7.76188e-56	0.00722763	1.85296e-53	NA	NA	0.450648	9.26268e-12	0.306372	8.53497e-52	0.317164	1.14414e-49	NA	NA
PGAP3	3.4472e-14	2.51789e-11	7.58031	Brain_Spinal_cord_cervical_c-1	1.639e-54	1.18631e-50	-15.5481	Liver	6.62372e-48	9.67395e-44	14.5414	NA	NA	NA	1	1	1	0	3	2.2693	-7.67629	-2.84885	15.7423	2.25414	-14.8899	NA	NA	0.02325	1.6376e-14	0.00438778	7.76188e-56	0.0241874	3.83434e-50	NA	NA	0.450648	9.26268e-12	0.306372	8.53497e-52	0.477576	1.98398e-46	NA	NA
PGAP3	3.4472e-14	2.51789e-11	7.58031	Brain_Spinal_cord_cervical_c-1	1.639e-54	1.18631e-50	-15.5481	Lung	2.45955e-49	2.05012e-45	-14.7651	NA	NA	NA	1	1	1	0	3	2.2693	-7.67629	-2.84885	15.7423	-2.55001	15.0473	NA	NA	0.02325	1.6376e-14	0.00438778	7.76188e-56	0.0107718	3.59654e-51	NA	NA	0.450648	9.26268e-12	0.306372	8.53497e-52	0.345982	1.58527e-47	NA	NA
PGAP3	3.4472e-14	2.51789e-11	7.58031	Brain_Spinal_cord_cervical_c-1	1.639e-54	1.18631e-50	-15.5481	Muscle_Skeletal	2.45955e-49	2.21778e-45	-14.7651	NA	NA	NA	1	1	1	0	3	2.2693	-7.67629	-2.84885	15.7423	-2.55001	15.0473	NA	NA	0.02325	1.6376e-14	0.00438778	7.76188e-56	0.0107718	3.59654e-51	NA	NA	0.450648	9.26268e-12	0.306372	8.53497e-52	0.360679	2.27967e-47	NA	NA
PGAP3	3.4472e-14	2.51789e-11	7.58031	Brain_Spinal_cord_cervical_c-1	1.639e-54	1.18631e-50	-15.5481	Nerve_Tibial	1.60294e-51	1.38708e-47	15.1007	NA	NA	NA	1	1	1	0	3	2.2693	-7.67629	-2.84885	15.7423	2.68617	-15.392	NA	NA	0.02325	1.6376e-14	0.00438778	7.76188e-56	0.00722763	1.85296e-53	NA	NA	0.450648	9.26268e-12	0.306372	8.53497e-52	0.312057	1.12175e-49	NA	NA
PGAP3	3.4472e-14	2.51789e-11	7.58031	Brain_Spinal_cord_cervical_c-1	1.639e-54	1.18631e-50	-15.5481	Ovary	1.60294e-51	3.58402e-47	15.1007	NA	NA	NA	1	1	1	0	3	2.2693	-7.67629	-2.84885	15.7423	2.68617	-15.392	NA	NA	0.02325	1.6376e-14	0.00438778	7.76188e-56	0.00722763	1.85296e-53	NA	NA	0.450648	9.26268e-12	0.306372	8.53497e-52	0.298305	1.96433e-49	NA	NA
PGAP3	3.4472e-14	2.51789e-11	7.58031	Brain_Spinal_cord_cervical_c-1	1.639e-54	1.18631e-50	-15.5481	Pituitary	1.60294e-51	3.76916e-47	15.1007	NA	NA	NA	1	1	1	0	3	2.2693	-7.67629	-2.84885	15.7423	2.68617	-15.392	NA	NA	0.02325	1.6376e-14	0.00438778	7.76188e-56	0.00722763	1.85296e-53	NA	NA	0.450648	9.26268e-12	0.306372	8.53497e-52	0.320661	1.5507e-49	NA	NA
PGAP3	3.4472e-14	2.51789e-11	7.58031	Brain_Spinal_cord_cervical_c-1	1.639e-54	1.18631e-50	-15.5481	Prostate	2.45955e-49	2.81865e-45	-14.7651	NA	NA	NA	1	1	1	0	3	2.2693	-7.67629	-2.84885	15.7423	-2.155	15.2244	NA	NA	0.02325	1.6376e-14	0.00438778	7.76188e-56	0.0311619	2.43528e-52	NA	NA	0.450648	9.26268e-12	0.306372	8.53497e-52	0.506485	1.99181e-48	NA	NA
PGAP3	3.4472e-14	2.51789e-11	7.58031	Brain_Spinal_cord_cervical_c-1	1.639e-54	1.18631e-50	-15.5481	Skin_Not_Sun_Exposed_Suprapubic	1.60294e-51	1.26478e-47	15.1007	NA	NA	NA	1	1	1	0	3	2.2693	-7.67629	-2.84885	15.7423	2.68617	-15.392	NA	NA	0.02325	1.6376e-14	0.00438778	7.76188e-56	0.00722763	1.85296e-53	NA	NA	0.450648	9.26268e-12	0.306372	8.53497e-52	0.300467	8.85028e-50	NA	NA
PGAP3	3.4472e-14	2.51789e-11	7.58031	Brain_Spinal_cord_cervical_c-1	1.639e-54	1.18631e-50	-15.5481	Skin_Sun_Exposed_Lower_leg	2.45955e-49	1.47014e-45	-14.7651	NA	NA	NA	1	1	1	0	3	2.2693	-7.67629	-2.84885	15.7423	-2.55001	15.0473	NA	NA	0.02325	1.6376e-14	0.00438778	7.76188e-56	0.0107718	3.59654e-51	NA	NA	0.450648	9.26268e-12	0.306372	8.53497e-52	0.346338	1.51684e-47	NA	NA
PGAP3	3.4472e-14	2.51789e-11	7.58031	Brain_Spinal_cord_cervical_c-1	1.639e-54	1.18631e-50	-15.5481	Small_Intestine_Terminal_Ileum	1.60294e-51	1.71387e-47	15.1007	NA	NA	NA	1	1	1	0	3	2.2693	-7.67629	-2.84885	15.7423	2.68617	-15.392	NA	NA	0.02325	1.6376e-14	0.00438778	7.76188e-56	0.00722763	1.85296e-53	NA	NA	0.450648	9.26268e-12	0.306372	8.53497e-52	0.313291	1.88977e-49	NA	NA
PGAP3	3.4472e-14	2.51789e-11	7.58031	Brain_Spinal_cord_cervical_c-1	1.639e-54	1.18631e-50	-15.5481	Spleen	2.92043e-52	3.21131e-48	15.2125	NA	NA	NA	1	1	1	0	3	2.2693	-7.67629	-2.84885	15.7423	2.64022	-15.4415	NA	NA	0.02325	1.6376e-14	0.00438778	7.76188e-56	0.00828534	8.60333e-54	NA	NA	0.450648	9.26268e-12	0.306372	8.53497e-52	0.31524	1.24628e-49	NA	NA
PGAP3	3.4472e-14	2.51789e-11	7.58031	Brain_Spinal_cord_cervical_c-1	1.639e-54	1.18631e-50	-15.5481	Stomach	1.60294e-51	1.06051e-47	15.1007	NA	NA	NA	1	1	1	0	3	2.2693	-7.67629	-2.84885	15.7423	2.51792	-15.398	NA	NA	0.02325	1.6376e-14	0.00438778	7.76188e-56	0.0118049	1.68858e-53	NA	NA	0.450648	9.26268e-12	0.306372	8.53497e-52	0.368644	1.19893e-49	NA	NA
PGAP3	3.4472e-14	2.51789e-11	7.58031	Brain_Spinal_cord_cervical_c-1	1.639e-54	1.18631e-50	-15.5481	Testis	3.37372e-47	4.32375e-43	-14.4295	NA	NA	NA	1	1	1	0	3	2.2693	-7.67629	-2.84885	15.7423	-1.94195	14.9007	NA	NA	0.02325	1.6376e-14	0.00438778	7.76188e-56	0.0521435	3.261e-50	NA	NA	0.450648	9.26268e-12	0.306372	8.53497e-52	0.605111	2.96528e-46	NA	NA
PGAP3	3.4472e-14	2.51789e-11	7.58031	Brain_Spinal_cord_cervical_c-1	1.639e-54	1.18631e-50	-15.5481	Uterus	3.37372e-47	7.20828e-43	-14.4295	NA	NA	NA	1	1	1	0	3	2.2693	-7.67629	-2.84885	15.7423	-1.94195	14.9007	NA	NA	0.02325	1.6376e-14	0.00438778	7.76188e-56	0.0521435	3.261e-50	NA	NA	0.450648	9.26268e-12	0.306372	8.53497e-52	0.580225	1.98432e-46	NA	NA
PGAP3	3.4472e-14	2.51789e-11	7.58031	Brain_Spinal_cord_cervical_c-1	1.639e-54	1.18631e-50	-15.5481	Vagina	1.60294e-51	3.19515e-47	15.1007	NA	NA	NA	1	1	1	0	3	2.2693	-7.67629	-2.84885	15.7423	2.68617	-15.392	NA	NA	0.02325	1.6376e-14	0.00438778	7.76188e-56	0.00722763	1.85296e-53	NA	NA	0.450648	9.26268e-12	0.306372	8.53497e-52	0.325134	1.76106e-49	NA	NA
PGAP3	3.4472e-14	2.51789e-11	7.58031	Brain_Spinal_cord_cervical_c-1	1.639e-54	1.18631e-50	-15.5481	Whole_Blood	1.60294e-51	2.16237e-47	15.1007	NA	NA	NA	1	1	1	0	3	2.2693	-7.67629	-2.84885	15.7423	2.51792	-15.398	NA	NA	0.02325	1.6376e-14	0.00438778	7.76188e-56	0.0118049	1.68858e-53	NA	NA	0.450648	9.26268e-12	0.306372	8.53497e-52	0.389763	1.62585e-49	NA	NA
PGAP3	3.4472e-14	2.51789e-11	7.58031	Brain_Spinal_cord_cervical_c-1	1.639e-54	1.18631e-50	-15.5481	smultixcan	9.81847e-52	8.95239e-48	14.821	NA	NA	NA	1	1	1	0	3	2.2693	-7.67629	-2.84885	15.7423	2.06971	-13.8438	NA	NA	0.02325	1.6376e-14	0.00438778	7.76188e-56	0.0371256	3.97051e-44	NA	NA	0.450648	9.26268e-12	0.306372	8.53497e-52	0.526222	9.99655e-41	NA	NA
PGAP3	3.4472e-14	2.51789e-11	7.58031	Brain_Substantia_nigra	1.60294e-51	1.11741e-47	-15.1007	Adipose_Subcutaneous	1.6971e-46	5.93086e-43	-14.3177	NA	NA	NA	1	1	1	0	3	2.2693	-7.67629	-2.344	15.5206	-1.95453	14.8682	NA	NA	0.02325	1.6376e-14	0.0190782	2.51551e-54	0.0506387	5.30248e-50	NA	NA	0.450648	9.26268e-12	0.522828	2.66216e-50	0.587356	2.26999e-46	NA	NA
PGAP3	3.4472e-14	2.51789e-11	7.58031	Brain_Substantia_nigra	1.60294e-51	1.11741e-47	-15.1007	Adipose_Visceral_Omentum	1.60294e-51	9.40807e-48	15.1007	NA	NA	NA	1	1	1	0	3	2.2693	-7.67629	-2.344	15.5206	2.68617	-15.392	NA	NA	0.02325	1.6376e-14	0.0190782	2.51551e-54	0.00722763	1.85296e-53	NA	NA	0.450648	9.26268e-12	0.522828	2.66216e-50	0.312459	1.02129e-49	NA	NA
PGAP3	3.4472e-14	2.51789e-11	7.58031	Brain_Substantia_nigra	1.60294e-51	1.11741e-47	-15.1007	Adrenal_Gland	1.60294e-51	1.61889e-47	15.1007	NA	NA	NA	1	1	1	0	3	2.2693	-7.67629	-2.344	15.5206	2.51792	-15.398	NA	NA	0.02325	1.6376e-14	0.0190782	2.51551e-54	0.0118049	1.68858e-53	NA	NA	0.450648	9.26268e-12	0.522828	2.66216e-50	0.375711	1.6158e-49	NA	NA
PGAP3	3.4472e-14	2.51789e-11	7.58031	Brain_Substantia_nigra	1.60294e-51	1.11741e-47	-15.1007	Artery_Aorta	4.44477e-41	1.67338e-37	-13.4228	NA	NA	NA	1	1	1	0	3	2.2693	-7.67629	-2.344	15.5206	-1.88233	13.9191	NA	NA	0.02325	1.6376e-14	0.0190782	2.51551e-54	0.059791	4.85064e-44	NA	NA	0.450648	9.26268e-12	0.522828	2.66216e-50	0.607378	1.29266e-40	NA	NA
PGAP3	3.4472e-14	2.51789e-11	7.58031	Brain_Substantia_nigra	1.60294e-51	1.11741e-47	-15.1007	Artery_Coronary	1.60294e-51	3.58659e-47	15.1007	NA	NA	NA	1	1	1	0	3	2.2693	-7.67629	-2.344	15.5206	2.51792	-15.398	NA	NA	0.02325	1.6376e-14	0.0190782	2.51551e-54	0.0118049	1.68858e-53	NA	NA	0.450648	9.26268e-12	0.522828	2.66216e-50	0.369392	1.34027e-49	NA	NA
PGAP3	3.4472e-14	2.51789e-11	7.58031	Brain_Substantia_nigra	1.60294e-51	1.11741e-47	-15.1007	Artery_Tibial	2.45955e-49	1.41873e-45	-14.7651	NA	NA	NA	1	1	1	0	3	2.2693	-7.67629	-2.344	15.5206	-2.55001	15.0473	NA	NA	0.02325	1.6376e-14	0.0190782	2.51551e-54	0.0107718	3.59654e-51	NA	NA	0.450648	9.26268e-12	0.522828	2.66216e-50	0.365775	1.16611e-47	NA	NA
PGAP3	3.4472e-14	2.51789e-11	7.58031	Brain_Substantia_nigra	1.60294e-51	1.11741e-47	-15.1007	Brain_Anterior_cingulate_cortex_BA24	2.45955e-49	3.88118e-45	14.7651	NA	NA	NA	1	1	1	0	3	2.2693	-7.67629	-2.344	15.5206	2.155	-15.2244	NA	NA	0.02325	1.6376e-14	0.0190782	2.51551e-54	0.0311619	2.43528e-52	NA	NA	0.450648	9.26268e-12	0.522828	2.66216e-50	0.51774	5.50909e-48	NA	NA
PGAP3	3.4472e-14	2.51789e-11	7.58031	Brain_Substantia_nigra	1.60294e-51	1.11741e-47	-15.1007	Brain_Caudate_basal_ganglia	2.45955e-49	2.1558e-45	-14.7651	NA	NA	NA	1	1	1	0	3	2.2693	-7.67629	-2.344	15.5206	-2.55001	15.0473	NA	NA	0.02325	1.6376e-14	0.0190782	2.51551e-54	0.0107718	3.59654e-51	NA	NA	0.450648	9.26268e-12	0.522828	2.66216e-50	0.370538	2.25917e-47	NA	NA
PGAP3	3.4472e-14	2.51789e-11	7.58031	Brain_Substantia_nigra	1.60294e-51	1.11741e-47	-15.1007	Brain_Cerebellar_Hemisphere	2.45955e-49	2.69555e-45	-14.7651	NA	NA	NA	1	1	1	0	3	2.2693	-7.67629	-2.344	15.5206	-2.55001	15.0473	NA	NA	0.02325	1.6376e-14	0.0190782	2.51551e-54	0.0107718	3.59654e-51	NA	NA	0.450648	9.26268e-12	0.522828	2.66216e-50	0.341553	2.80629e-47	NA	NA
PGAP3	3.4472e-14	2.51789e-11	7.58031	Brain_Substantia_nigra	1.60294e-51	1.11741e-47	-15.1007	Brain_Cerebellum	1.60294e-51	3.62121e-47	15.1007	NA	NA	NA	1	1	1	0	3	2.2693	-7.67629	-2.344	15.5206	2.51792	-15.398	NA	NA	0.02325	1.6376e-14	0.0190782	2.51551e-54	0.0118049	1.68858e-53	NA	NA	0.450648	9.26268e-12	0.522828	2.66216e-50	0.366485	3.91407e-49	NA	NA
PGAP3	3.4472e-14	2.51789e-11	7.58031	Brain_Substantia_nigra	1.60294e-51	1.11741e-47	-15.1007	Brain_Cortex	2.45955e-49	4.76416e-45	-14.7651	NA	NA	NA	1	1	1	0	3	2.2693	-7.67629	-2.344	15.5206	-2.55001	15.0473	NA	NA	0.02325	1.6376e-14	0.0190782	2.51551e-54	0.0107718	3.59654e-51	NA	NA	0.450648	9.26268e-12	0.522828	2.66216e-50	0.356656	1.65423e-47	NA	NA
PGAP3	3.4472e-14	2.51789e-11	7.58031	Brain_Substantia_nigra	1.60294e-51	1.11741e-47	-15.1007	Brain_Frontal_Cortex_BA9	1.60294e-51	2.81765e-47	15.1007	NA	NA	NA	1	1	1	0	3	2.2693	-7.67629	-2.344	15.5206	2.51792	-15.398	NA	NA	0.02325	1.6376e-14	0.0190782	2.51551e-54	0.0118049	1.68858e-53	NA	NA	0.450648	9.26268e-12	0.522828	2.66216e-50	0.391884	2.10735e-49	NA	NA
PGAP3	3.4472e-14	2.51789e-11	7.58031	Brain_Substantia_nigra	1.60294e-51	1.11741e-47	-15.1007	Brain_Hypothalamus	3.37372e-47	5.55314e-43	-14.4295	NA	NA	NA	1	1	1	0	3	2.2693	-7.67629	-2.344	15.5206	-1.94195	14.9007	NA	NA	0.02325	1.6376e-14	0.0190782	2.51551e-54	0.0521435	3.261e-50	NA	NA	0.450648	9.26268e-12	0.522828	2.66216e-50	0.583752	3.85972e-46	NA	NA
PGAP3	3.4472e-14	2.51789e-11	7.58031	Brain_Substantia_nigra	1.60294e-51	1.11741e-47	-15.1007	Brain_Nucleus_accumbens_basal_ganglia	2.45955e-49	4.40777e-45	-14.7651	NA	NA	NA	1	1	1	0	3	2.2693	-7.67629	-2.344	15.5206	-2.55001	15.0473	NA	NA	0.02325	1.6376e-14	0.0190782	2.51551e-54	0.0107718	3.59654e-51	NA	NA	0.450648	9.26268e-12	0.522828	2.66216e-50	0.373168	2.30565e-47	NA	NA
PGAP3	3.4472e-14	2.51789e-11	7.58031	Brain_Substantia_nigra	1.60294e-51	1.11741e-47	-15.1007	Brain_Putamen_basal_ganglia	1.60294e-51	2.48713e-47	15.1007	NA	NA	NA	1	1	1	0	3	2.2693	-7.67629	-2.344	15.5206	2.51792	-15.398	NA	NA	0.02325	1.6376e-14	0.0190782	2.51551e-54	0.0118049	1.68858e-53	NA	NA	0.450648	9.26268e-12	0.522828	2.66216e-50	0.394436	3.7554e-49	NA	NA
PGAP3	3.4472e-14	2.51789e-11	7.58031	Brain_Substantia_nigra	1.60294e-51	1.11741e-47	-15.1007	Brain_Spinal_cord_cervical_c-1	2.45955e-49	1.92472e-45	-14.7651	NA	NA	NA	1	1	1	0	3	2.2693	-7.67629	-2.344	15.5206	-2.55001	15.0473	NA	NA	0.02325	1.6376e-14	0.0190782	2.51551e-54	0.0107718	3.59654e-51	NA	NA	0.450648	9.26268e-12	0.522828	2.66216e-50	0.384906	2.68398e-47	NA	NA
PGAP3	3.4472e-14	2.51789e-11	7.58031	Brain_Substantia_nigra	1.60294e-51	1.11741e-47	-15.1007	Breast_Mammary_Tissue	1.60294e-51	1.33536e-47	15.1007	NA	NA	NA	1	1	1	0	3	2.2693	-7.67629	-2.344	15.5206	2.68617	-15.392	NA	NA	0.02325	1.6376e-14	0.0190782	2.51551e-54	0.00722763	1.85296e-53	NA	NA	0.450648	9.26268e-12	0.522828	2.66216e-50	0.311235	1.63283e-49	NA	NA
PGAP3	3.4472e-14	2.51789e-11	7.58031	Brain_Substantia_nigra	1.60294e-51	1.11741e-47	-15.1007	Cells_Cultured_fibroblasts	1.60294e-51	8.29082e-48	15.1007	NA	NA	NA	1	1	1	0	3	2.2693	-7.67629	-2.344	15.5206	2.68617	-15.392	NA	NA	0.02325	1.6376e-14	0.0190782	2.51551e-54	0.00722763	1.85296e-53	NA	NA	0.450648	9.26268e-12	0.522828	2.66216e-50	0.305437	7.77212e-50	NA	NA
PGAP3	3.4472e-14	2.51789e-11	7.58031	Brain_Substantia_nigra	1.60294e-51	1.11741e-47	-15.1007	Cells_EBV-transformed_lymphocytes	2.45955e-49	1.00596e-45	-14.7651	NA	NA	NA	1	1	1	0	3	2.2693	-7.67629	-2.344	15.5206	-2.55001	15.0473	NA	NA	0.02325	1.6376e-14	0.0190782	2.51551e-54	0.0107718	3.59654e-51	NA	NA	0.450648	9.26268e-12	0.522828	2.66216e-50	0.356956	1.74426e-47	NA	NA
PGAP3	3.4472e-14	2.51789e-11	7.58031	Brain_Substantia_nigra	1.60294e-51	1.11741e-47	-15.1007	Colon_Sigmoid	1.60294e-51	9.25219e-48	15.1007	NA	NA	NA	1	1	1	0	3	2.2693	-7.67629	-2.344	15.5206	2.51792	-15.398	NA	NA	0.02325	1.6376e-14	0.0190782	2.51551e-54	0.0118049	1.68858e-53	NA	NA	0.450648	9.26268e-12	0.522828	2.66216e-50	0.369548	1.10484e-49	NA	NA
PGAP3	3.4472e-14	2.51789e-11	7.58031	Brain_Substantia_nigra	1.60294e-51	1.11741e-47	-15.1007	Colon_Transverse	2.92043e-52	2.22965e-48	15.2125	NA	NA	NA	1	1	1	0	3	2.2693	-7.67629	-2.344	15.5206	2.64022	-15.4415	NA	NA	0.02325	1.6376e-14	0.0190782	2.51551e-54	0.00828534	8.60333e-54	NA	NA	0.450648	9.26268e-12	0.522828	2.66216e-50	0.333276	9.31225e-50	NA	NA
PGAP3	3.4472e-14	2.51789e-11	7.58031	Brain_Substantia_nigra	1.60294e-51	1.11741e-47	-15.1007	Esophagus_Gastroesophageal_Junction	2.45955e-49	1.1248e-45	14.7651	NA	NA	NA	1	1	1	0	3	2.2693	-7.67629	-2.344	15.5206	2.55001	-15.0473	NA	NA	0.02325	1.6376e-14	0.0190782	2.51551e-54	0.0107718	3.59654e-51	NA	NA	0.450648	9.26268e-12	0.522828	2.66216e-50	0.358955	1.16244e-47	NA	NA
PGAP3	3.4472e-14	2.51789e-11	7.58031	Brain_Substantia_nigra	1.60294e-51	1.11741e-47	-15.1007	Esophagus_Mucosa	1.6971e-46	1.16828e-42	-14.3177	NA	NA	NA	1	1	1	0	3	2.2693	-7.67629	-2.344	15.5206	-1.95453	14.8682	NA	NA	0.02325	1.6376e-14	0.0190782	2.51551e-54	0.0506387	5.30248e-50	NA	NA	0.450648	9.26268e-12	0.522828	2.66216e-50	0.578851	2.21742e-46	NA	NA
PGAP3	3.4472e-14	2.51789e-11	7.58031	Brain_Substantia_nigra	1.60294e-51	1.11741e-47	-15.1007	Esophagus_Muscularis	1.60294e-51	3.62794e-47	15.1007	NA	NA	NA	1	1	1	0	3	2.2693	-7.67629	-2.344	15.5206	2.51792	-15.398	NA	NA	0.02325	1.6376e-14	0.0190782	2.51551e-54	0.0118049	1.68858e-53	NA	NA	0.450648	9.26268e-12	0.522828	2.66216e-50	0.372364	1.79704e-49	NA	NA
PGAP3	3.4472e-14	2.51789e-11	7.58031	Brain_Substantia_nigra	1.60294e-51	1.11741e-47	-15.1007	Heart_Atrial_Appendage	1.60294e-51	6.46595e-48	15.1007	NA	NA	NA	1	1	1	0	3	2.2693	-7.67629	-2.344	15.5206	2.51792	-15.398	NA	NA	0.02325	1.6376e-14	0.0190782	2.51551e-54	0.0118049	1.68858e-53	NA	NA	0.450648	9.26268e-12	0.522828	2.66216e-50	0.362752	9.67692e-50	NA	NA
PGAP3	3.4472e-14	2.51789e-11	7.58031	Brain_Substantia_nigra	1.60294e-51	1.11741e-47	-15.1007	Heart_Left_Ventricle	1.60294e-51	1.29398e-47	15.1007	NA	NA	NA	1	1	1	0	3	2.2693	-7.67629	-2.344	15.5206	2.68617	-15.392	NA	NA	0.02325	1.6376e-14	0.0190782	2.51551e-54	0.00722763	1.85296e-53	NA	NA	0.450648	9.26268e-12	0.522828	2.66216e-50	0.324192	8.52882e-50	NA	NA
PGAP3	3.4472e-14	2.51789e-11	7.58031	Brain_Substantia_nigra	1.60294e-51	1.11741e-47	-15.1007	Kidney_Cortex	1.60294e-51	2.05433e-47	15.1007	NA	NA	NA	1	1	1	0	3	2.2693	-7.67629	-2.344	15.5206	2.68617	-15.392	NA	NA	0.02325	1.6376e-14	0.0190782	2.51551e-54	0.00722763	1.85296e-53	NA	NA	0.450648	9.26268e-12	0.522828	2.66216e-50	0.317164	1.14414e-49	NA	NA
PGAP3	3.4472e-14	2.51789e-11	7.58031	Brain_Substantia_nigra	1.60294e-51	1.11741e-47	-15.1007	Liver	6.62372e-48	9.67395e-44	14.5414	NA	NA	NA	1	1	1	0	3	2.2693	-7.67629	-2.344	15.5206	2.25414	-14.8899	NA	NA	0.02325	1.6376e-14	0.0190782	2.51551e-54	0.0241874	3.83434e-50	NA	NA	0.450648	9.26268e-12	0.522828	2.66216e-50	0.477576	1.98398e-46	NA	NA
PGAP3	3.4472e-14	2.51789e-11	7.58031	Brain_Substantia_nigra	1.60294e-51	1.11741e-47	-15.1007	Lung	2.45955e-49	2.05012e-45	-14.7651	NA	NA	NA	1	1	1	0	3	2.2693	-7.67629	-2.344	15.5206	-2.55001	15.0473	NA	NA	0.02325	1.6376e-14	0.0190782	2.51551e-54	0.0107718	3.59654e-51	NA	NA	0.450648	9.26268e-12	0.522828	2.66216e-50	0.345982	1.58527e-47	NA	NA
PGAP3	3.4472e-14	2.51789e-11	7.58031	Brain_Substantia_nigra	1.60294e-51	1.11741e-47	-15.1007	Muscle_Skeletal	2.45955e-49	2.21778e-45	-14.7651	NA	NA	NA	1	1	1	0	3	2.2693	-7.67629	-2.344	15.5206	-2.55001	15.0473	NA	NA	0.02325	1.6376e-14	0.0190782	2.51551e-54	0.0107718	3.59654e-51	NA	NA	0.450648	9.26268e-12	0.522828	2.66216e-50	0.360679	2.27967e-47	NA	NA
PGAP3	3.4472e-14	2.51789e-11	7.58031	Brain_Substantia_nigra	1.60294e-51	1.11741e-47	-15.1007	Nerve_Tibial	1.60294e-51	1.38708e-47	15.1007	NA	NA	NA	1	1	1	0	3	2.2693	-7.67629	-2.344	15.5206	2.68617	-15.392	NA	NA	0.02325	1.6376e-14	0.0190782	2.51551e-54	0.00722763	1.85296e-53	NA	NA	0.450648	9.26268e-12	0.522828	2.66216e-50	0.312057	1.12175e-49	NA	NA
PGAP3	3.4472e-14	2.51789e-11	7.58031	Brain_Substantia_nigra	1.60294e-51	1.11741e-47	-15.1007	Ovary	1.60294e-51	3.58402e-47	15.1007	NA	NA	NA	1	1	1	0	3	2.2693	-7.67629	-2.344	15.5206	2.68617	-15.392	NA	NA	0.02325	1.6376e-14	0.0190782	2.51551e-54	0.00722763	1.85296e-53	NA	NA	0.450648	9.26268e-12	0.522828	2.66216e-50	0.298305	1.96433e-49	NA	NA
PGAP3	3.4472e-14	2.51789e-11	7.58031	Brain_Substantia_nigra	1.60294e-51	1.11741e-47	-15.1007	Pituitary	1.60294e-51	3.76916e-47	15.1007	NA	NA	NA	1	1	1	0	3	2.2693	-7.67629	-2.344	15.5206	2.68617	-15.392	NA	NA	0.02325	1.6376e-14	0.0190782	2.51551e-54	0.00722763	1.85296e-53	NA	NA	0.450648	9.26268e-12	0.522828	2.66216e-50	0.320661	1.5507e-49	NA	NA
PGAP3	3.4472e-14	2.51789e-11	7.58031	Brain_Substantia_nigra	1.60294e-51	1.11741e-47	-15.1007	Prostate	2.45955e-49	2.81865e-45	-14.7651	NA	NA	NA	1	1	1	0	3	2.2693	-7.67629	-2.344	15.5206	-2.155	15.2244	NA	NA	0.02325	1.6376e-14	0.0190782	2.51551e-54	0.0311619	2.43528e-52	NA	NA	0.450648	9.26268e-12	0.522828	2.66216e-50	0.506485	1.99181e-48	NA	NA
PGAP3	3.4472e-14	2.51789e-11	7.58031	Brain_Substantia_nigra	1.60294e-51	1.11741e-47	-15.1007	Skin_Not_Sun_Exposed_Suprapubic	1.60294e-51	1.26478e-47	15.1007	NA	NA	NA	1	1	1	0	3	2.2693	-7.67629	-2.344	15.5206	2.68617	-15.392	NA	NA	0.02325	1.6376e-14	0.0190782	2.51551e-54	0.00722763	1.85296e-53	NA	NA	0.450648	9.26268e-12	0.522828	2.66216e-50	0.300467	8.85028e-50	NA	NA
PGAP3	3.4472e-14	2.51789e-11	7.58031	Brain_Substantia_nigra	1.60294e-51	1.11741e-47	-15.1007	Skin_Sun_Exposed_Lower_leg	2.45955e-49	1.47014e-45	-14.7651	NA	NA	NA	1	1	1	0	3	2.2693	-7.67629	-2.344	15.5206	-2.55001	15.0473	NA	NA	0.02325	1.6376e-14	0.0190782	2.51551e-54	0.0107718	3.59654e-51	NA	NA	0.450648	9.26268e-12	0.522828	2.66216e-50	0.346338	1.51684e-47	NA	NA
PGAP3	3.4472e-14	2.51789e-11	7.58031	Brain_Substantia_nigra	1.60294e-51	1.11741e-47	-15.1007	Small_Intestine_Terminal_Ileum	1.60294e-51	1.71387e-47	15.1007	NA	NA	NA	1	1	1	0	3	2.2693	-7.67629	-2.344	15.5206	2.68617	-15.392	NA	NA	0.02325	1.6376e-14	0.0190782	2.51551e-54	0.00722763	1.85296e-53	NA	NA	0.450648	9.26268e-12	0.522828	2.66216e-50	0.313291	1.88977e-49	NA	NA
PGAP3	3.4472e-14	2.51789e-11	7.58031	Brain_Substantia_nigra	1.60294e-51	1.11741e-47	-15.1007	Spleen	2.92043e-52	3.21131e-48	15.2125	NA	NA	NA	1	1	1	0	3	2.2693	-7.67629	-2.344	15.5206	2.64022	-15.4415	NA	NA	0.02325	1.6376e-14	0.0190782	2.51551e-54	0.00828534	8.60333e-54	NA	NA	0.450648	9.26268e-12	0.522828	2.66216e-50	0.31524	1.24628e-49	NA	NA
PGAP3	3.4472e-14	2.51789e-11	7.58031	Brain_Substantia_nigra	1.60294e-51	1.11741e-47	-15.1007	Stomach	1.60294e-51	1.06051e-47	15.1007	NA	NA	NA	1	1	1	0	3	2.2693	-7.67629	-2.344	15.5206	2.51792	-15.398	NA	NA	0.02325	1.6376e-14	0.0190782	2.51551e-54	0.0118049	1.68858e-53	NA	NA	0.450648	9.26268e-12	0.522828	2.66216e-50	0.368644	1.19893e-49	NA	NA
PGAP3	3.4472e-14	2.51789e-11	7.58031	Brain_Substantia_nigra	1.60294e-51	1.11741e-47	-15.1007	Testis	3.37372e-47	4.32375e-43	-14.4295	NA	NA	NA	1	1	1	0	3	2.2693	-7.67629	-2.344	15.5206	-1.94195	14.9007	NA	NA	0.02325	1.6376e-14	0.0190782	2.51551e-54	0.0521435	3.261e-50	NA	NA	0.450648	9.26268e-12	0.522828	2.66216e-50	0.605111	2.96528e-46	NA	NA
PGAP3	3.4472e-14	2.51789e-11	7.58031	Brain_Substantia_nigra	1.60294e-51	1.11741e-47	-15.1007	Uterus	3.37372e-47	7.20828e-43	-14.4295	NA	NA	NA	1	1	1	0	3	2.2693	-7.67629	-2.344	15.5206	-1.94195	14.9007	NA	NA	0.02325	1.6376e-14	0.0190782	2.51551e-54	0.0521435	3.261e-50	NA	NA	0.450648	9.26268e-12	0.522828	2.66216e-50	0.580225	1.98432e-46	NA	NA
PGAP3	3.4472e-14	2.51789e-11	7.58031	Brain_Substantia_nigra	1.60294e-51	1.11741e-47	-15.1007	Vagina	1.60294e-51	3.19515e-47	15.1007	NA	NA	NA	1	1	1	0	3	2.2693	-7.67629	-2.344	15.5206	2.68617	-15.392	NA	NA	0.02325	1.6376e-14	0.0190782	2.51551e-54	0.00722763	1.85296e-53	NA	NA	0.450648	9.26268e-12	0.522828	2.66216e-50	0.325134	1.76106e-49	NA	NA
PGAP3	3.4472e-14	2.51789e-11	7.58031	Brain_Substantia_nigra	1.60294e-51	1.11741e-47	-15.1007	Whole_Blood	1.60294e-51	2.16237e-47	15.1007	NA	NA	NA	1	1	1	0	3	2.2693	-7.67629	-2.344	15.5206	2.51792	-15.398	NA	NA	0.02325	1.6376e-14	0.0190782	2.51551e-54	0.0118049	1.68858e-53	NA	NA	0.450648	9.26268e-12	0.522828	2.66216e-50	0.389763	1.62585e-49	NA	NA
PGAP3	3.4472e-14	2.51789e-11	7.58031	Brain_Substantia_nigra	1.60294e-51	1.11741e-47	-15.1007	smultixcan	9.81847e-52	8.95239e-48	14.821	NA	NA	NA	1	1	1	0	3	2.2693	-7.67629	-2.344	15.5206	2.06971	-13.8438	NA	NA	0.02325	1.6376e-14	0.0190782	2.51551e-54	0.0371256	3.97051e-44	NA	NA	0.450648	9.26268e-12	0.522828	2.66216e-50	0.526222	9.99655e-41	NA	NA
PGAP3	3.4472e-14	2.51789e-11	7.58031	Breast_Mammary_Tissue	1.639e-54	7.27388e-51	-15.5481	Adipose_Subcutaneous	1.6971e-46	5.93086e-43	-14.3177	NA	NA	NA	1	1	1	0	3	2.2693	-7.67629	-2.84885	15.7423	-1.95453	14.8682	NA	NA	0.02325	1.6376e-14	0.00438778	7.76188e-56	0.0506387	5.30248e-50	NA	NA	0.450648	9.26268e-12	0.315152	4.88688e-52	0.587356	2.26999e-46	NA	NA
PGAP3	3.4472e-14	2.51789e-11	7.58031	Breast_Mammary_Tissue	1.639e-54	7.27388e-51	-15.5481	Adipose_Visceral_Omentum	1.60294e-51	9.40807e-48	15.1007	NA	NA	NA	1	1	1	0	3	2.2693	-7.67629	-2.84885	15.7423	2.68617	-15.392	NA	NA	0.02325	1.6376e-14	0.00438778	7.76188e-56	0.00722763	1.85296e-53	NA	NA	0.450648	9.26268e-12	0.315152	4.88688e-52	0.312459	1.02129e-49	NA	NA
PGAP3	3.4472e-14	2.51789e-11	7.58031	Breast_Mammary_Tissue	1.639e-54	7.27388e-51	-15.5481	Adrenal_Gland	1.60294e-51	1.61889e-47	15.1007	NA	NA	NA	1	1	1	0	3	2.2693	-7.67629	-2.84885	15.7423	2.51792	-15.398	NA	NA	0.02325	1.6376e-14	0.00438778	7.76188e-56	0.0118049	1.68858e-53	NA	NA	0.450648	9.26268e-12	0.315152	4.88688e-52	0.375711	1.6158e-49	NA	NA
PGAP3	3.4472e-14	2.51789e-11	7.58031	Breast_Mammary_Tissue	1.639e-54	7.27388e-51	-15.5481	Artery_Aorta	4.44477e-41	1.67338e-37	-13.4228	NA	NA	NA	1	1	1	0	3	2.2693	-7.67629	-2.84885	15.7423	-1.88233	13.9191	NA	NA	0.02325	1.6376e-14	0.00438778	7.76188e-56	0.059791	4.85064e-44	NA	NA	0.450648	9.26268e-12	0.315152	4.88688e-52	0.607378	1.29266e-40	NA	NA
PGAP3	3.4472e-14	2.51789e-11	7.58031	Breast_Mammary_Tissue	1.639e-54	7.27388e-51	-15.5481	Artery_Coronary	1.60294e-51	3.58659e-47	15.1007	NA	NA	NA	1	1	1	0	3	2.2693	-7.67629	-2.84885	15.7423	2.51792	-15.398	NA	NA	0.02325	1.6376e-14	0.00438778	7.76188e-56	0.0118049	1.68858e-53	NA	NA	0.450648	9.26268e-12	0.315152	4.88688e-52	0.369392	1.34027e-49	NA	NA
PGAP3	3.4472e-14	2.51789e-11	7.58031	Breast_Mammary_Tissue	1.639e-54	7.27388e-51	-15.5481	Artery_Tibial	2.45955e-49	1.41873e-45	-14.7651	NA	NA	NA	1	1	1	0	3	2.2693	-7.67629	-2.84885	15.7423	-2.55001	15.0473	NA	NA	0.02325	1.6376e-14	0.00438778	7.76188e-56	0.0107718	3.59654e-51	NA	NA	0.450648	9.26268e-12	0.315152	4.88688e-52	0.365775	1.16611e-47	NA	NA
PGAP3	3.4472e-14	2.51789e-11	7.58031	Breast_Mammary_Tissue	1.639e-54	7.27388e-51	-15.5481	Brain_Anterior_cingulate_cortex_BA24	2.45955e-49	3.88118e-45	14.7651	NA	NA	NA	1	1	1	0	3	2.2693	-7.67629	-2.84885	15.7423	2.155	-15.2244	NA	NA	0.02325	1.6376e-14	0.00438778	7.76188e-56	0.0311619	2.43528e-52	NA	NA	0.450648	9.26268e-12	0.315152	4.88688e-52	0.51774	5.50909e-48	NA	NA
PGAP3	3.4472e-14	2.51789e-11	7.58031	Breast_Mammary_Tissue	1.639e-54	7.27388e-51	-15.5481	Brain_Caudate_basal_ganglia	2.45955e-49	2.1558e-45	-14.7651	NA	NA	NA	1	1	1	0	3	2.2693	-7.67629	-2.84885	15.7423	-2.55001	15.0473	NA	NA	0.02325	1.6376e-14	0.00438778	7.76188e-56	0.0107718	3.59654e-51	NA	NA	0.450648	9.26268e-12	0.315152	4.88688e-52	0.370538	2.25917e-47	NA	NA
PGAP3	3.4472e-14	2.51789e-11	7.58031	Breast_Mammary_Tissue	1.639e-54	7.27388e-51	-15.5481	Brain_Cerebellar_Hemisphere	2.45955e-49	2.69555e-45	-14.7651	NA	NA	NA	1	1	1	0	3	2.2693	-7.67629	-2.84885	15.7423	-2.55001	15.0473	NA	NA	0.02325	1.6376e-14	0.00438778	7.76188e-56	0.0107718	3.59654e-51	NA	NA	0.450648	9.26268e-12	0.315152	4.88688e-52	0.341553	2.80629e-47	NA	NA
PGAP3	3.4472e-14	2.51789e-11	7.58031	Breast_Mammary_Tissue	1.639e-54	7.27388e-51	-15.5481	Brain_Cerebellum	1.60294e-51	3.62121e-47	15.1007	NA	NA	NA	1	1	1	0	3	2.2693	-7.67629	-2.84885	15.7423	2.51792	-15.398	NA	NA	0.02325	1.6376e-14	0.00438778	7.76188e-56	0.0118049	1.68858e-53	NA	NA	0.450648	9.26268e-12	0.315152	4.88688e-52	0.366485	3.91407e-49	NA	NA
PGAP3	3.4472e-14	2.51789e-11	7.58031	Breast_Mammary_Tissue	1.639e-54	7.27388e-51	-15.5481	Brain_Cortex	2.45955e-49	4.76416e-45	-14.7651	NA	NA	NA	1	1	1	0	3	2.2693	-7.67629	-2.84885	15.7423	-2.55001	15.0473	NA	NA	0.02325	1.6376e-14	0.00438778	7.76188e-56	0.0107718	3.59654e-51	NA	NA	0.450648	9.26268e-12	0.315152	4.88688e-52	0.356656	1.65423e-47	NA	NA
PGAP3	3.4472e-14	2.51789e-11	7.58031	Breast_Mammary_Tissue	1.639e-54	7.27388e-51	-15.5481	Brain_Frontal_Cortex_BA9	1.60294e-51	2.81765e-47	15.1007	NA	NA	NA	1	1	1	0	3	2.2693	-7.67629	-2.84885	15.7423	2.51792	-15.398	NA	NA	0.02325	1.6376e-14	0.00438778	7.76188e-56	0.0118049	1.68858e-53	NA	NA	0.450648	9.26268e-12	0.315152	4.88688e-52	0.391884	2.10735e-49	NA	NA
PGAP3	3.4472e-14	2.51789e-11	7.58031	Breast_Mammary_Tissue	1.639e-54	7.27388e-51	-15.5481	Brain_Hypothalamus	3.37372e-47	5.55314e-43	-14.4295	NA	NA	NA	1	1	1	0	3	2.2693	-7.67629	-2.84885	15.7423	-1.94195	14.9007	NA	NA	0.02325	1.6376e-14	0.00438778	7.76188e-56	0.0521435	3.261e-50	NA	NA	0.450648	9.26268e-12	0.315152	4.88688e-52	0.583752	3.85972e-46	NA	NA
PGAP3	3.4472e-14	2.51789e-11	7.58031	Breast_Mammary_Tissue	1.639e-54	7.27388e-51	-15.5481	Brain_Nucleus_accumbens_basal_ganglia	2.45955e-49	4.40777e-45	-14.7651	NA	NA	NA	1	1	1	0	3	2.2693	-7.67629	-2.84885	15.7423	-2.55001	15.0473	NA	NA	0.02325	1.6376e-14	0.00438778	7.76188e-56	0.0107718	3.59654e-51	NA	NA	0.450648	9.26268e-12	0.315152	4.88688e-52	0.373168	2.30565e-47	NA	NA
PGAP3	3.4472e-14	2.51789e-11	7.58031	Breast_Mammary_Tissue	1.639e-54	7.27388e-51	-15.5481	Brain_Putamen_basal_ganglia	1.60294e-51	2.48713e-47	15.1007	NA	NA	NA	1	1	1	0	3	2.2693	-7.67629	-2.84885	15.7423	2.51792	-15.398	NA	NA	0.02325	1.6376e-14	0.00438778	7.76188e-56	0.0118049	1.68858e-53	NA	NA	0.450648	9.26268e-12	0.315152	4.88688e-52	0.394436	3.7554e-49	NA	NA
PGAP3	3.4472e-14	2.51789e-11	7.58031	Breast_Mammary_Tissue	1.639e-54	7.27388e-51	-15.5481	Brain_Spinal_cord_cervical_c-1	2.45955e-49	1.92472e-45	-14.7651	NA	NA	NA	1	1	1	0	3	2.2693	-7.67629	-2.84885	15.7423	-2.55001	15.0473	NA	NA	0.02325	1.6376e-14	0.00438778	7.76188e-56	0.0107718	3.59654e-51	NA	NA	0.450648	9.26268e-12	0.315152	4.88688e-52	0.384906	2.68398e-47	NA	NA
PGAP3	3.4472e-14	2.51789e-11	7.58031	Breast_Mammary_Tissue	1.639e-54	7.27388e-51	-15.5481	Breast_Mammary_Tissue	1.60294e-51	1.33536e-47	15.1007	NA	NA	NA	1	1	1	0	3	2.2693	-7.67629	-2.84885	15.7423	2.68617	-15.392	NA	NA	0.02325	1.6376e-14	0.00438778	7.76188e-56	0.00722763	1.85296e-53	NA	NA	0.450648	9.26268e-12	0.315152	4.88688e-52	0.311235	1.63283e-49	NA	NA
PGAP3	3.4472e-14	2.51789e-11	7.58031	Breast_Mammary_Tissue	1.639e-54	7.27388e-51	-15.5481	Cells_Cultured_fibroblasts	1.60294e-51	8.29082e-48	15.1007	NA	NA	NA	1	1	1	0	3	2.2693	-7.67629	-2.84885	15.7423	2.68617	-15.392	NA	NA	0.02325	1.6376e-14	0.00438778	7.76188e-56	0.00722763	1.85296e-53	NA	NA	0.450648	9.26268e-12	0.315152	4.88688e-52	0.305437	7.77212e-50	NA	NA
PGAP3	3.4472e-14	2.51789e-11	7.58031	Breast_Mammary_Tissue	1.639e-54	7.27388e-51	-15.5481	Cells_EBV-transformed_lymphocytes	2.45955e-49	1.00596e-45	-14.7651	NA	NA	NA	1	1	1	0	3	2.2693	-7.67629	-2.84885	15.7423	-2.55001	15.0473	NA	NA	0.02325	1.6376e-14	0.00438778	7.76188e-56	0.0107718	3.59654e-51	NA	NA	0.450648	9.26268e-12	0.315152	4.88688e-52	0.356956	1.74426e-47	NA	NA
PGAP3	3.4472e-14	2.51789e-11	7.58031	Breast_Mammary_Tissue	1.639e-54	7.27388e-51	-15.5481	Colon_Sigmoid	1.60294e-51	9.25219e-48	15.1007	NA	NA	NA	1	1	1	0	3	2.2693	-7.67629	-2.84885	15.7423	2.51792	-15.398	NA	NA	0.02325	1.6376e-14	0.00438778	7.76188e-56	0.0118049	1.68858e-53	NA	NA	0.450648	9.26268e-12	0.315152	4.88688e-52	0.369548	1.10484e-49	NA	NA
PGAP3	3.4472e-14	2.51789e-11	7.58031	Breast_Mammary_Tissue	1.639e-54	7.27388e-51	-15.5481	Colon_Transverse	2.92043e-52	2.22965e-48	15.2125	NA	NA	NA	1	1	1	0	3	2.2693	-7.67629	-2.84885	15.7423	2.64022	-15.4415	NA	NA	0.02325	1.6376e-14	0.00438778	7.76188e-56	0.00828534	8.60333e-54	NA	NA	0.450648	9.26268e-12	0.315152	4.88688e-52	0.333276	9.31225e-50	NA	NA
PGAP3	3.4472e-14	2.51789e-11	7.58031	Breast_Mammary_Tissue	1.639e-54	7.27388e-51	-15.5481	Esophagus_Gastroesophageal_Junction	2.45955e-49	1.1248e-45	14.7651	NA	NA	NA	1	1	1	0	3	2.2693	-7.67629	-2.84885	15.7423	2.55001	-15.0473	NA	NA	0.02325	1.6376e-14	0.00438778	7.76188e-56	0.0107718	3.59654e-51	NA	NA	0.450648	9.26268e-12	0.315152	4.88688e-52	0.358955	1.16244e-47	NA	NA
PGAP3	3.4472e-14	2.51789e-11	7.58031	Breast_Mammary_Tissue	1.639e-54	7.27388e-51	-15.5481	Esophagus_Mucosa	1.6971e-46	1.16828e-42	-14.3177	NA	NA	NA	1	1	1	0	3	2.2693	-7.67629	-2.84885	15.7423	-1.95453	14.8682	NA	NA	0.02325	1.6376e-14	0.00438778	7.76188e-56	0.0506387	5.30248e-50	NA	NA	0.450648	9.26268e-12	0.315152	4.88688e-52	0.578851	2.21742e-46	NA	NA
PGAP3	3.4472e-14	2.51789e-11	7.58031	Breast_Mammary_Tissue	1.639e-54	7.27388e-51	-15.5481	Esophagus_Muscularis	1.60294e-51	3.62794e-47	15.1007	NA	NA	NA	1	1	1	0	3	2.2693	-7.67629	-2.84885	15.7423	2.51792	-15.398	NA	NA	0.02325	1.6376e-14	0.00438778	7.76188e-56	0.0118049	1.68858e-53	NA	NA	0.450648	9.26268e-12	0.315152	4.88688e-52	0.372364	1.79704e-49	NA	NA
PGAP3	3.4472e-14	2.51789e-11	7.58031	Breast_Mammary_Tissue	1.639e-54	7.27388e-51	-15.5481	Heart_Atrial_Appendage	1.60294e-51	6.46595e-48	15.1007	NA	NA	NA	1	1	1	0	3	2.2693	-7.67629	-2.84885	15.7423	2.51792	-15.398	NA	NA	0.02325	1.6376e-14	0.00438778	7.76188e-56	0.0118049	1.68858e-53	NA	NA	0.450648	9.26268e-12	0.315152	4.88688e-52	0.362752	9.67692e-50	NA	NA
PGAP3	3.4472e-14	2.51789e-11	7.58031	Breast_Mammary_Tissue	1.639e-54	7.27388e-51	-15.5481	Heart_Left_Ventricle	1.60294e-51	1.29398e-47	15.1007	NA	NA	NA	1	1	1	0	3	2.2693	-7.67629	-2.84885	15.7423	2.68617	-15.392	NA	NA	0.02325	1.6376e-14	0.00438778	7.76188e-56	0.00722763	1.85296e-53	NA	NA	0.450648	9.26268e-12	0.315152	4.88688e-52	0.324192	8.52882e-50	NA	NA
PGAP3	3.4472e-14	2.51789e-11	7.58031	Breast_Mammary_Tissue	1.639e-54	7.27388e-51	-15.5481	Kidney_Cortex	1.60294e-51	2.05433e-47	15.1007	NA	NA	NA	1	1	1	0	3	2.2693	-7.67629	-2.84885	15.7423	2.68617	-15.392	NA	NA	0.02325	1.6376e-14	0.00438778	7.76188e-56	0.00722763	1.85296e-53	NA	NA	0.450648	9.26268e-12	0.315152	4.88688e-52	0.317164	1.14414e-49	NA	NA
PGAP3	3.4472e-14	2.51789e-11	7.58031	Breast_Mammary_Tissue	1.639e-54	7.27388e-51	-15.5481	Liver	6.62372e-48	9.67395e-44	14.5414	NA	NA	NA	1	1	1	0	3	2.2693	-7.67629	-2.84885	15.7423	2.25414	-14.8899	NA	NA	0.02325	1.6376e-14	0.00438778	7.76188e-56	0.0241874	3.83434e-50	NA	NA	0.450648	9.26268e-12	0.315152	4.88688e-52	0.477576	1.98398e-46	NA	NA
PGAP3	3.4472e-14	2.51789e-11	7.58031	Breast_Mammary_Tissue	1.639e-54	7.27388e-51	-15.5481	Lung	2.45955e-49	2.05012e-45	-14.7651	NA	NA	NA	1	1	1	0	3	2.2693	-7.67629	-2.84885	15.7423	-2.55001	15.0473	NA	NA	0.02325	1.6376e-14	0.00438778	7.76188e-56	0.0107718	3.59654e-51	NA	NA	0.450648	9.26268e-12	0.315152	4.88688e-52	0.345982	1.58527e-47	NA	NA
PGAP3	3.4472e-14	2.51789e-11	7.58031	Breast_Mammary_Tissue	1.639e-54	7.27388e-51	-15.5481	Muscle_Skeletal	2.45955e-49	2.21778e-45	-14.7651	NA	NA	NA	1	1	1	0	3	2.2693	-7.67629	-2.84885	15.7423	-2.55001	15.0473	NA	NA	0.02325	1.6376e-14	0.00438778	7.76188e-56	0.0107718	3.59654e-51	NA	NA	0.450648	9.26268e-12	0.315152	4.88688e-52	0.360679	2.27967e-47	NA	NA
PGAP3	3.4472e-14	2.51789e-11	7.58031	Breast_Mammary_Tissue	1.639e-54	7.27388e-51	-15.5481	Nerve_Tibial	1.60294e-51	1.38708e-47	15.1007	NA	NA	NA	1	1	1	0	3	2.2693	-7.67629	-2.84885	15.7423	2.68617	-15.392	NA	NA	0.02325	1.6376e-14	0.00438778	7.76188e-56	0.00722763	1.85296e-53	NA	NA	0.450648	9.26268e-12	0.315152	4.88688e-52	0.312057	1.12175e-49	NA	NA
PGAP3	3.4472e-14	2.51789e-11	7.58031	Breast_Mammary_Tissue	1.639e-54	7.27388e-51	-15.5481	Ovary	1.60294e-51	3.58402e-47	15.1007	NA	NA	NA	1	1	1	0	3	2.2693	-7.67629	-2.84885	15.7423	2.68617	-15.392	NA	NA	0.02325	1.6376e-14	0.00438778	7.76188e-56	0.00722763	1.85296e-53	NA	NA	0.450648	9.26268e-12	0.315152	4.88688e-52	0.298305	1.96433e-49	NA	NA
PGAP3	3.4472e-14	2.51789e-11	7.58031	Breast_Mammary_Tissue	1.639e-54	7.27388e-51	-15.5481	Pituitary	1.60294e-51	3.76916e-47	15.1007	NA	NA	NA	1	1	1	0	3	2.2693	-7.67629	-2.84885	15.7423	2.68617	-15.392	NA	NA	0.02325	1.6376e-14	0.00438778	7.76188e-56	0.00722763	1.85296e-53	NA	NA	0.450648	9.26268e-12	0.315152	4.88688e-52	0.320661	1.5507e-49	NA	NA
PGAP3	3.4472e-14	2.51789e-11	7.58031	Breast_Mammary_Tissue	1.639e-54	7.27388e-51	-15.5481	Prostate	2.45955e-49	2.81865e-45	-14.7651	NA	NA	NA	1	1	1	0	3	2.2693	-7.67629	-2.84885	15.7423	-2.155	15.2244	NA	NA	0.02325	1.6376e-14	0.00438778	7.76188e-56	0.0311619	2.43528e-52	NA	NA	0.450648	9.26268e-12	0.315152	4.88688e-52	0.506485	1.99181e-48	NA	NA
PGAP3	3.4472e-14	2.51789e-11	7.58031	Breast_Mammary_Tissue	1.639e-54	7.27388e-51	-15.5481	Skin_Not_Sun_Exposed_Suprapubic	1.60294e-51	1.26478e-47	15.1007	NA	NA	NA	1	1	1	0	3	2.2693	-7.67629	-2.84885	15.7423	2.68617	-15.392	NA	NA	0.02325	1.6376e-14	0.00438778	7.76188e-56	0.00722763	1.85296e-53	NA	NA	0.450648	9.26268e-12	0.315152	4.88688e-52	0.300467	8.85028e-50	NA	NA
PGAP3	3.4472e-14	2.51789e-11	7.58031	Breast_Mammary_Tissue	1.639e-54	7.27388e-51	-15.5481	Skin_Sun_Exposed_Lower_leg	2.45955e-49	1.47014e-45	-14.7651	NA	NA	NA	1	1	1	0	3	2.2693	-7.67629	-2.84885	15.7423	-2.55001	15.0473	NA	NA	0.02325	1.6376e-14	0.00438778	7.76188e-56	0.0107718	3.59654e-51	NA	NA	0.450648	9.26268e-12	0.315152	4.88688e-52	0.346338	1.51684e-47	NA	NA
PGAP3	3.4472e-14	2.51789e-11	7.58031	Breast_Mammary_Tissue	1.639e-54	7.27388e-51	-15.5481	Small_Intestine_Terminal_Ileum	1.60294e-51	1.71387e-47	15.1007	NA	NA	NA	1	1	1	0	3	2.2693	-7.67629	-2.84885	15.7423	2.68617	-15.392	NA	NA	0.02325	1.6376e-14	0.00438778	7.76188e-56	0.00722763	1.85296e-53	NA	NA	0.450648	9.26268e-12	0.315152	4.88688e-52	0.313291	1.88977e-49	NA	NA
PGAP3	3.4472e-14	2.51789e-11	7.58031	Breast_Mammary_Tissue	1.639e-54	7.27388e-51	-15.5481	Spleen	2.92043e-52	3.21131e-48	15.2125	NA	NA	NA	1	1	1	0	3	2.2693	-7.67629	-2.84885	15.7423	2.64022	-15.4415	NA	NA	0.02325	1.6376e-14	0.00438778	7.76188e-56	0.00828534	8.60333e-54	NA	NA	0.450648	9.26268e-12	0.315152	4.88688e-52	0.31524	1.24628e-49	NA	NA
PGAP3	3.4472e-14	2.51789e-11	7.58031	Breast_Mammary_Tissue	1.639e-54	7.27388e-51	-15.5481	Stomach	1.60294e-51	1.06051e-47	15.1007	NA	NA	NA	1	1	1	0	3	2.2693	-7.67629	-2.84885	15.7423	2.51792	-15.398	NA	NA	0.02325	1.6376e-14	0.00438778	7.76188e-56	0.0118049	1.68858e-53	NA	NA	0.450648	9.26268e-12	0.315152	4.88688e-52	0.368644	1.19893e-49	NA	NA
PGAP3	3.4472e-14	2.51789e-11	7.58031	Breast_Mammary_Tissue	1.639e-54	7.27388e-51	-15.5481	Testis	3.37372e-47	4.32375e-43	-14.4295	NA	NA	NA	1	1	1	0	3	2.2693	-7.67629	-2.84885	15.7423	-1.94195	14.9007	NA	NA	0.02325	1.6376e-14	0.00438778	7.76188e-56	0.0521435	3.261e-50	NA	NA	0.450648	9.26268e-12	0.315152	4.88688e-52	0.605111	2.96528e-46	NA	NA
PGAP3	3.4472e-14	2.51789e-11	7.58031	Breast_Mammary_Tissue	1.639e-54	7.27388e-51	-15.5481	Uterus	3.37372e-47	7.20828e-43	-14.4295	NA	NA	NA	1	1	1	0	3	2.2693	-7.67629	-2.84885	15.7423	-1.94195	14.9007	NA	NA	0.02325	1.6376e-14	0.00438778	7.76188e-56	0.0521435	3.261e-50	NA	NA	0.450648	9.26268e-12	0.315152	4.88688e-52	0.580225	1.98432e-46	NA	NA
PGAP3	3.4472e-14	2.51789e-11	7.58031	Breast_Mammary_Tissue	1.639e-54	7.27388e-51	-15.5481	Vagina	1.60294e-51	3.19515e-47	15.1007	NA	NA	NA	1	1	1	0	3	2.2693	-7.67629	-2.84885	15.7423	2.68617	-15.392	NA	NA	0.02325	1.6376e-14	0.00438778	7.76188e-56	0.00722763	1.85296e-53	NA	NA	0.450648	9.26268e-12	0.315152	4.88688e-52	0.325134	1.76106e-49	NA	NA
PGAP3	3.4472e-14	2.51789e-11	7.58031	Breast_Mammary_Tissue	1.639e-54	7.27388e-51	-15.5481	Whole_Blood	1.60294e-51	2.16237e-47	15.1007	NA	NA	NA	1	1	1	0	3	2.2693	-7.67629	-2.84885	15.7423	2.51792	-15.398	NA	NA	0.02325	1.6376e-14	0.00438778	7.76188e-56	0.0118049	1.68858e-53	NA	NA	0.450648	9.26268e-12	0.315152	4.88688e-52	0.389763	1.62585e-49	NA	NA
PGAP3	3.4472e-14	2.51789e-11	7.58031	Breast_Mammary_Tissue	1.639e-54	7.27388e-51	-15.5481	smultixcan	9.81847e-52	8.95239e-48	14.821	NA	NA	NA	1	1	1	0	3	2.2693	-7.67629	-2.84885	15.7423	2.06971	-13.8438	NA	NA	0.02325	1.6376e-14	0.00438778	7.76188e-56	0.0371256	3.97051e-44	NA	NA	0.450648	9.26268e-12	0.315152	4.88688e-52	0.526222	9.99655e-41	NA	NA
PGAP3	3.4472e-14	2.51789e-11	7.58031	Cells_Cultured_fibroblasts	1.639e-54	7.41811e-51	-15.5481	Adipose_Subcutaneous	1.6971e-46	5.93086e-43	-14.3177	NA	NA	NA	1	1	1	0	3	2.2693	-7.67629	-2.84885	15.7423	-1.95453	14.8682	NA	NA	0.02325	1.6376e-14	0.00438778	7.76188e-56	0.0506387	5.30248e-50	NA	NA	0.450648	9.26268e-12	0.283652	4.77705e-52	0.587356	2.26999e-46	NA	NA
PGAP3	3.4472e-14	2.51789e-11	7.58031	Cells_Cultured_fibroblasts	1.639e-54	7.41811e-51	-15.5481	Adipose_Visceral_Omentum	1.60294e-51	9.40807e-48	15.1007	NA	NA	NA	1	1	1	0	3	2.2693	-7.67629	-2.84885	15.7423	2.68617	-15.392	NA	NA	0.02325	1.6376e-14	0.00438778	7.76188e-56	0.00722763	1.85296e-53	NA	NA	0.450648	9.26268e-12	0.283652	4.77705e-52	0.312459	1.02129e-49	NA	NA
PGAP3	3.4472e-14	2.51789e-11	7.58031	Cells_Cultured_fibroblasts	1.639e-54	7.41811e-51	-15.5481	Adrenal_Gland	1.60294e-51	1.61889e-47	15.1007	NA	NA	NA	1	1	1	0	3	2.2693	-7.67629	-2.84885	15.7423	2.51792	-15.398	NA	NA	0.02325	1.6376e-14	0.00438778	7.76188e-56	0.0118049	1.68858e-53	NA	NA	0.450648	9.26268e-12	0.283652	4.77705e-52	0.375711	1.6158e-49	NA	NA
PGAP3	3.4472e-14	2.51789e-11	7.58031	Cells_Cultured_fibroblasts	1.639e-54	7.41811e-51	-15.5481	Artery_Aorta	4.44477e-41	1.67338e-37	-13.4228	NA	NA	NA	1	1	1	0	3	2.2693	-7.67629	-2.84885	15.7423	-1.88233	13.9191	NA	NA	0.02325	1.6376e-14	0.00438778	7.76188e-56	0.059791	4.85064e-44	NA	NA	0.450648	9.26268e-12	0.283652	4.77705e-52	0.607378	1.29266e-40	NA	NA
PGAP3	3.4472e-14	2.51789e-11	7.58031	Cells_Cultured_fibroblasts	1.639e-54	7.41811e-51	-15.5481	Artery_Coronary	1.60294e-51	3.58659e-47	15.1007	NA	NA	NA	1	1	1	0	3	2.2693	-7.67629	-2.84885	15.7423	2.51792	-15.398	NA	NA	0.02325	1.6376e-14	0.00438778	7.76188e-56	0.0118049	1.68858e-53	NA	NA	0.450648	9.26268e-12	0.283652	4.77705e-52	0.369392	1.34027e-49	NA	NA
PGAP3	3.4472e-14	2.51789e-11	7.58031	Cells_Cultured_fibroblasts	1.639e-54	7.41811e-51	-15.5481	Artery_Tibial	2.45955e-49	1.41873e-45	-14.7651	NA	NA	NA	1	1	1	0	3	2.2693	-7.67629	-2.84885	15.7423	-2.55001	15.0473	NA	NA	0.02325	1.6376e-14	0.00438778	7.76188e-56	0.0107718	3.59654e-51	NA	NA	0.450648	9.26268e-12	0.283652	4.77705e-52	0.365775	1.16611e-47	NA	NA
PGAP3	3.4472e-14	2.51789e-11	7.58031	Cells_Cultured_fibroblasts	1.639e-54	7.41811e-51	-15.5481	Brain_Anterior_cingulate_cortex_BA24	2.45955e-49	3.88118e-45	14.7651	NA	NA	NA	1	1	1	0	3	2.2693	-7.67629	-2.84885	15.7423	2.155	-15.2244	NA	NA	0.02325	1.6376e-14	0.00438778	7.76188e-56	0.0311619	2.43528e-52	NA	NA	0.450648	9.26268e-12	0.283652	4.77705e-52	0.51774	5.50909e-48	NA	NA
PGAP3	3.4472e-14	2.51789e-11	7.58031	Cells_Cultured_fibroblasts	1.639e-54	7.41811e-51	-15.5481	Brain_Caudate_basal_ganglia	2.45955e-49	2.1558e-45	-14.7651	NA	NA	NA	1	1	1	0	3	2.2693	-7.67629	-2.84885	15.7423	-2.55001	15.0473	NA	NA	0.02325	1.6376e-14	0.00438778	7.76188e-56	0.0107718	3.59654e-51	NA	NA	0.450648	9.26268e-12	0.283652	4.77705e-52	0.370538	2.25917e-47	NA	NA
PGAP3	3.4472e-14	2.51789e-11	7.58031	Cells_Cultured_fibroblasts	1.639e-54	7.41811e-51	-15.5481	Brain_Cerebellar_Hemisphere	2.45955e-49	2.69555e-45	-14.7651	NA	NA	NA	1	1	1	0	3	2.2693	-7.67629	-2.84885	15.7423	-2.55001	15.0473	NA	NA	0.02325	1.6376e-14	0.00438778	7.76188e-56	0.0107718	3.59654e-51	NA	NA	0.450648	9.26268e-12	0.283652	4.77705e-52	0.341553	2.80629e-47	NA	NA
PGAP3	3.4472e-14	2.51789e-11	7.58031	Cells_Cultured_fibroblasts	1.639e-54	7.41811e-51	-15.5481	Brain_Cerebellum	1.60294e-51	3.62121e-47	15.1007	NA	NA	NA	1	1	1	0	3	2.2693	-7.67629	-2.84885	15.7423	2.51792	-15.398	NA	NA	0.02325	1.6376e-14	0.00438778	7.76188e-56	0.0118049	1.68858e-53	NA	NA	0.450648	9.26268e-12	0.283652	4.77705e-52	0.366485	3.91407e-49	NA	NA
PGAP3	3.4472e-14	2.51789e-11	7.58031	Cells_Cultured_fibroblasts	1.639e-54	7.41811e-51	-15.5481	Brain_Cortex	2.45955e-49	4.76416e-45	-14.7651	NA	NA	NA	1	1	1	0	3	2.2693	-7.67629	-2.84885	15.7423	-2.55001	15.0473	NA	NA	0.02325	1.6376e-14	0.00438778	7.76188e-56	0.0107718	3.59654e-51	NA	NA	0.450648	9.26268e-12	0.283652	4.77705e-52	0.356656	1.65423e-47	NA	NA
PGAP3	3.4472e-14	2.51789e-11	7.58031	Cells_Cultured_fibroblasts	1.639e-54	7.41811e-51	-15.5481	Brain_Frontal_Cortex_BA9	1.60294e-51	2.81765e-47	15.1007	NA	NA	NA	1	1	1	0	3	2.2693	-7.67629	-2.84885	15.7423	2.51792	-15.398	NA	NA	0.02325	1.6376e-14	0.00438778	7.76188e-56	0.0118049	1.68858e-53	NA	NA	0.450648	9.26268e-12	0.283652	4.77705e-52	0.391884	2.10735e-49	NA	NA
PGAP3	3.4472e-14	2.51789e-11	7.58031	Cells_Cultured_fibroblasts	1.639e-54	7.41811e-51	-15.5481	Brain_Hypothalamus	3.37372e-47	5.55314e-43	-14.4295	NA	NA	NA	1	1	1	0	3	2.2693	-7.67629	-2.84885	15.7423	-1.94195	14.9007	NA	NA	0.02325	1.6376e-14	0.00438778	7.76188e-56	0.0521435	3.261e-50	NA	NA	0.450648	9.26268e-12	0.283652	4.77705e-52	0.583752	3.85972e-46	NA	NA
PGAP3	3.4472e-14	2.51789e-11	7.58031	Cells_Cultured_fibroblasts	1.639e-54	7.41811e-51	-15.5481	Brain_Nucleus_accumbens_basal_ganglia	2.45955e-49	4.40777e-45	-14.7651	NA	NA	NA	1	1	1	0	3	2.2693	-7.67629	-2.84885	15.7423	-2.55001	15.0473	NA	NA	0.02325	1.6376e-14	0.00438778	7.76188e-56	0.0107718	3.59654e-51	NA	NA	0.450648	9.26268e-12	0.283652	4.77705e-52	0.373168	2.30565e-47	NA	NA
PGAP3	3.4472e-14	2.51789e-11	7.58031	Cells_Cultured_fibroblasts	1.639e-54	7.41811e-51	-15.5481	Brain_Putamen_basal_ganglia	1.60294e-51	2.48713e-47	15.1007	NA	NA	NA	1	1	1	0	3	2.2693	-7.67629	-2.84885	15.7423	2.51792	-15.398	NA	NA	0.02325	1.6376e-14	0.00438778	7.76188e-56	0.0118049	1.68858e-53	NA	NA	0.450648	9.26268e-12	0.283652	4.77705e-52	0.394436	3.7554e-49	NA	NA
PGAP3	3.4472e-14	2.51789e-11	7.58031	Cells_Cultured_fibroblasts	1.639e-54	7.41811e-51	-15.5481	Brain_Spinal_cord_cervical_c-1	2.45955e-49	1.92472e-45	-14.7651	NA	NA	NA	1	1	1	0	3	2.2693	-7.67629	-2.84885	15.7423	-2.55001	15.0473	NA	NA	0.02325	1.6376e-14	0.00438778	7.76188e-56	0.0107718	3.59654e-51	NA	NA	0.450648	9.26268e-12	0.283652	4.77705e-52	0.384906	2.68398e-47	NA	NA
PGAP3	3.4472e-14	2.51789e-11	7.58031	Cells_Cultured_fibroblasts	1.639e-54	7.41811e-51	-15.5481	Breast_Mammary_Tissue	1.60294e-51	1.33536e-47	15.1007	NA	NA	NA	1	1	1	0	3	2.2693	-7.67629	-2.84885	15.7423	2.68617	-15.392	NA	NA	0.02325	1.6376e-14	0.00438778	7.76188e-56	0.00722763	1.85296e-53	NA	NA	0.450648	9.26268e-12	0.283652	4.77705e-52	0.311235	1.63283e-49	NA	NA
PGAP3	3.4472e-14	2.51789e-11	7.58031	Cells_Cultured_fibroblasts	1.639e-54	7.41811e-51	-15.5481	Cells_Cultured_fibroblasts	1.60294e-51	8.29082e-48	15.1007	NA	NA	NA	1	1	1	0	3	2.2693	-7.67629	-2.84885	15.7423	2.68617	-15.392	NA	NA	0.02325	1.6376e-14	0.00438778	7.76188e-56	0.00722763	1.85296e-53	NA	NA	0.450648	9.26268e-12	0.283652	4.77705e-52	0.305437	7.77212e-50	NA	NA
PGAP3	3.4472e-14	2.51789e-11	7.58031	Cells_Cultured_fibroblasts	1.639e-54	7.41811e-51	-15.5481	Cells_EBV-transformed_lymphocytes	2.45955e-49	1.00596e-45	-14.7651	NA	NA	NA	1	1	1	0	3	2.2693	-7.67629	-2.84885	15.7423	-2.55001	15.0473	NA	NA	0.02325	1.6376e-14	0.00438778	7.76188e-56	0.0107718	3.59654e-51	NA	NA	0.450648	9.26268e-12	0.283652	4.77705e-52	0.356956	1.74426e-47	NA	NA
PGAP3	3.4472e-14	2.51789e-11	7.58031	Cells_Cultured_fibroblasts	1.639e-54	7.41811e-51	-15.5481	Colon_Sigmoid	1.60294e-51	9.25219e-48	15.1007	NA	NA	NA	1	1	1	0	3	2.2693	-7.67629	-2.84885	15.7423	2.51792	-15.398	NA	NA	0.02325	1.6376e-14	0.00438778	7.76188e-56	0.0118049	1.68858e-53	NA	NA	0.450648	9.26268e-12	0.283652	4.77705e-52	0.369548	1.10484e-49	NA	NA
PGAP3	3.4472e-14	2.51789e-11	7.58031	Cells_Cultured_fibroblasts	1.639e-54	7.41811e-51	-15.5481	Colon_Transverse	2.92043e-52	2.22965e-48	15.2125	NA	NA	NA	1	1	1	0	3	2.2693	-7.67629	-2.84885	15.7423	2.64022	-15.4415	NA	NA	0.02325	1.6376e-14	0.00438778	7.76188e-56	0.00828534	8.60333e-54	NA	NA	0.450648	9.26268e-12	0.283652	4.77705e-52	0.333276	9.31225e-50	NA	NA
PGAP3	3.4472e-14	2.51789e-11	7.58031	Cells_Cultured_fibroblasts	1.639e-54	7.41811e-51	-15.5481	Esophagus_Gastroesophageal_Junction	2.45955e-49	1.1248e-45	14.7651	NA	NA	NA	1	1	1	0	3	2.2693	-7.67629	-2.84885	15.7423	2.55001	-15.0473	NA	NA	0.02325	1.6376e-14	0.00438778	7.76188e-56	0.0107718	3.59654e-51	NA	NA	0.450648	9.26268e-12	0.283652	4.77705e-52	0.358955	1.16244e-47	NA	NA
PGAP3	3.4472e-14	2.51789e-11	7.58031	Cells_Cultured_fibroblasts	1.639e-54	7.41811e-51	-15.5481	Esophagus_Mucosa	1.6971e-46	1.16828e-42	-14.3177	NA	NA	NA	1	1	1	0	3	2.2693	-7.67629	-2.84885	15.7423	-1.95453	14.8682	NA	NA	0.02325	1.6376e-14	0.00438778	7.76188e-56	0.0506387	5.30248e-50	NA	NA	0.450648	9.26268e-12	0.283652	4.77705e-52	0.578851	2.21742e-46	NA	NA
PGAP3	3.4472e-14	2.51789e-11	7.58031	Cells_Cultured_fibroblasts	1.639e-54	7.41811e-51	-15.5481	Esophagus_Muscularis	1.60294e-51	3.62794e-47	15.1007	NA	NA	NA	1	1	1	0	3	2.2693	-7.67629	-2.84885	15.7423	2.51792	-15.398	NA	NA	0.02325	1.6376e-14	0.00438778	7.76188e-56	0.0118049	1.68858e-53	NA	NA	0.450648	9.26268e-12	0.283652	4.77705e-52	0.372364	1.79704e-49	NA	NA
PGAP3	3.4472e-14	2.51789e-11	7.58031	Cells_Cultured_fibroblasts	1.639e-54	7.41811e-51	-15.5481	Heart_Atrial_Appendage	1.60294e-51	6.46595e-48	15.1007	NA	NA	NA	1	1	1	0	3	2.2693	-7.67629	-2.84885	15.7423	2.51792	-15.398	NA	NA	0.02325	1.6376e-14	0.00438778	7.76188e-56	0.0118049	1.68858e-53	NA	NA	0.450648	9.26268e-12	0.283652	4.77705e-52	0.362752	9.67692e-50	NA	NA
PGAP3	3.4472e-14	2.51789e-11	7.58031	Cells_Cultured_fibroblasts	1.639e-54	7.41811e-51	-15.5481	Heart_Left_Ventricle	1.60294e-51	1.29398e-47	15.1007	NA	NA	NA	1	1	1	0	3	2.2693	-7.67629	-2.84885	15.7423	2.68617	-15.392	NA	NA	0.02325	1.6376e-14	0.00438778	7.76188e-56	0.00722763	1.85296e-53	NA	NA	0.450648	9.26268e-12	0.283652	4.77705e-52	0.324192	8.52882e-50	NA	NA
PGAP3	3.4472e-14	2.51789e-11	7.58031	Cells_Cultured_fibroblasts	1.639e-54	7.41811e-51	-15.5481	Kidney_Cortex	1.60294e-51	2.05433e-47	15.1007	NA	NA	NA	1	1	1	0	3	2.2693	-7.67629	-2.84885	15.7423	2.68617	-15.392	NA	NA	0.02325	1.6376e-14	0.00438778	7.76188e-56	0.00722763	1.85296e-53	NA	NA	0.450648	9.26268e-12	0.283652	4.77705e-52	0.317164	1.14414e-49	NA	NA
PGAP3	3.4472e-14	2.51789e-11	7.58031	Cells_Cultured_fibroblasts	1.639e-54	7.41811e-51	-15.5481	Liver	6.62372e-48	9.67395e-44	14.5414	NA	NA	NA	1	1	1	0	3	2.2693	-7.67629	-2.84885	15.7423	2.25414	-14.8899	NA	NA	0.02325	1.6376e-14	0.00438778	7.76188e-56	0.0241874	3.83434e-50	NA	NA	0.450648	9.26268e-12	0.283652	4.77705e-52	0.477576	1.98398e-46	NA	NA
PGAP3	3.4472e-14	2.51789e-11	7.58031	Cells_Cultured_fibroblasts	1.639e-54	7.41811e-51	-15.5481	Lung	2.45955e-49	2.05012e-45	-14.7651	NA	NA	NA	1	1	1	0	3	2.2693	-7.67629	-2.84885	15.7423	-2.55001	15.0473	NA	NA	0.02325	1.6376e-14	0.00438778	7.76188e-56	0.0107718	3.59654e-51	NA	NA	0.450648	9.26268e-12	0.283652	4.77705e-52	0.345982	1.58527e-47	NA	NA
PGAP3	3.4472e-14	2.51789e-11	7.58031	Cells_Cultured_fibroblasts	1.639e-54	7.41811e-51	-15.5481	Muscle_Skeletal	2.45955e-49	2.21778e-45	-14.7651	NA	NA	NA	1	1	1	0	3	2.2693	-7.67629	-2.84885	15.7423	-2.55001	15.0473	NA	NA	0.02325	1.6376e-14	0.00438778	7.76188e-56	0.0107718	3.59654e-51	NA	NA	0.450648	9.26268e-12	0.283652	4.77705e-52	0.360679	2.27967e-47	NA	NA
PGAP3	3.4472e-14	2.51789e-11	7.58031	Cells_Cultured_fibroblasts	1.639e-54	7.41811e-51	-15.5481	Nerve_Tibial	1.60294e-51	1.38708e-47	15.1007	NA	NA	NA	1	1	1	0	3	2.2693	-7.67629	-2.84885	15.7423	2.68617	-15.392	NA	NA	0.02325	1.6376e-14	0.00438778	7.76188e-56	0.00722763	1.85296e-53	NA	NA	0.450648	9.26268e-12	0.283652	4.77705e-52	0.312057	1.12175e-49	NA	NA
PGAP3	3.4472e-14	2.51789e-11	7.58031	Cells_Cultured_fibroblasts	1.639e-54	7.41811e-51	-15.5481	Ovary	1.60294e-51	3.58402e-47	15.1007	NA	NA	NA	1	1	1	0	3	2.2693	-7.67629	-2.84885	15.7423	2.68617	-15.392	NA	NA	0.02325	1.6376e-14	0.00438778	7.76188e-56	0.00722763	1.85296e-53	NA	NA	0.450648	9.26268e-12	0.283652	4.77705e-52	0.298305	1.96433e-49	NA	NA
PGAP3	3.4472e-14	2.51789e-11	7.58031	Cells_Cultured_fibroblasts	1.639e-54	7.41811e-51	-15.5481	Pituitary	1.60294e-51	3.76916e-47	15.1007	NA	NA	NA	1	1	1	0	3	2.2693	-7.67629	-2.84885	15.7423	2.68617	-15.392	NA	NA	0.02325	1.6376e-14	0.00438778	7.76188e-56	0.00722763	1.85296e-53	NA	NA	0.450648	9.26268e-12	0.283652	4.77705e-52	0.320661	1.5507e-49	NA	NA
PGAP3	3.4472e-14	2.51789e-11	7.58031	Cells_Cultured_fibroblasts	1.639e-54	7.41811e-51	-15.5481	Prostate	2.45955e-49	2.81865e-45	-14.7651	NA	NA	NA	1	1	1	0	3	2.2693	-7.67629	-2.84885	15.7423	-2.155	15.2244	NA	NA	0.02325	1.6376e-14	0.00438778	7.76188e-56	0.0311619	2.43528e-52	NA	NA	0.450648	9.26268e-12	0.283652	4.77705e-52	0.506485	1.99181e-48	NA	NA
PGAP3	3.4472e-14	2.51789e-11	7.58031	Cells_Cultured_fibroblasts	1.639e-54	7.41811e-51	-15.5481	Skin_Not_Sun_Exposed_Suprapubic	1.60294e-51	1.26478e-47	15.1007	NA	NA	NA	1	1	1	0	3	2.2693	-7.67629	-2.84885	15.7423	2.68617	-15.392	NA	NA	0.02325	1.6376e-14	0.00438778	7.76188e-56	0.00722763	1.85296e-53	NA	NA	0.450648	9.26268e-12	0.283652	4.77705e-52	0.300467	8.85028e-50	NA	NA
PGAP3	3.4472e-14	2.51789e-11	7.58031	Cells_Cultured_fibroblasts	1.639e-54	7.41811e-51	-15.5481	Skin_Sun_Exposed_Lower_leg	2.45955e-49	1.47014e-45	-14.7651	NA	NA	NA	1	1	1	0	3	2.2693	-7.67629	-2.84885	15.7423	-2.55001	15.0473	NA	NA	0.02325	1.6376e-14	0.00438778	7.76188e-56	0.0107718	3.59654e-51	NA	NA	0.450648	9.26268e-12	0.283652	4.77705e-52	0.346338	1.51684e-47	NA	NA
PGAP3	3.4472e-14	2.51789e-11	7.58031	Cells_Cultured_fibroblasts	1.639e-54	7.41811e-51	-15.5481	Small_Intestine_Terminal_Ileum	1.60294e-51	1.71387e-47	15.1007	NA	NA	NA	1	1	1	0	3	2.2693	-7.67629	-2.84885	15.7423	2.68617	-15.392	NA	NA	0.02325	1.6376e-14	0.00438778	7.76188e-56	0.00722763	1.85296e-53	NA	NA	0.450648	9.26268e-12	0.283652	4.77705e-52	0.313291	1.88977e-49	NA	NA
PGAP3	3.4472e-14	2.51789e-11	7.58031	Cells_Cultured_fibroblasts	1.639e-54	7.41811e-51	-15.5481	Spleen	2.92043e-52	3.21131e-48	15.2125	NA	NA	NA	1	1	1	0	3	2.2693	-7.67629	-2.84885	15.7423	2.64022	-15.4415	NA	NA	0.02325	1.6376e-14	0.00438778	7.76188e-56	0.00828534	8.60333e-54	NA	NA	0.450648	9.26268e-12	0.283652	4.77705e-52	0.31524	1.24628e-49	NA	NA
PGAP3	3.4472e-14	2.51789e-11	7.58031	Cells_Cultured_fibroblasts	1.639e-54	7.41811e-51	-15.5481	Stomach	1.60294e-51	1.06051e-47	15.1007	NA	NA	NA	1	1	1	0	3	2.2693	-7.67629	-2.84885	15.7423	2.51792	-15.398	NA	NA	0.02325	1.6376e-14	0.00438778	7.76188e-56	0.0118049	1.68858e-53	NA	NA	0.450648	9.26268e-12	0.283652	4.77705e-52	0.368644	1.19893e-49	NA	NA
PGAP3	3.4472e-14	2.51789e-11	7.58031	Cells_Cultured_fibroblasts	1.639e-54	7.41811e-51	-15.5481	Testis	3.37372e-47	4.32375e-43	-14.4295	NA	NA	NA	1	1	1	0	3	2.2693	-7.67629	-2.84885	15.7423	-1.94195	14.9007	NA	NA	0.02325	1.6376e-14	0.00438778	7.76188e-56	0.0521435	3.261e-50	NA	NA	0.450648	9.26268e-12	0.283652	4.77705e-52	0.605111	2.96528e-46	NA	NA
PGAP3	3.4472e-14	2.51789e-11	7.58031	Cells_Cultured_fibroblasts	1.639e-54	7.41811e-51	-15.5481	Uterus	3.37372e-47	7.20828e-43	-14.4295	NA	NA	NA	1	1	1	0	3	2.2693	-7.67629	-2.84885	15.7423	-1.94195	14.9007	NA	NA	0.02325	1.6376e-14	0.00438778	7.76188e-56	0.0521435	3.261e-50	NA	NA	0.450648	9.26268e-12	0.283652	4.77705e-52	0.580225	1.98432e-46	NA	NA
PGAP3	3.4472e-14	2.51789e-11	7.58031	Cells_Cultured_fibroblasts	1.639e-54	7.41811e-51	-15.5481	Vagina	1.60294e-51	3.19515e-47	15.1007	NA	NA	NA	1	1	1	0	3	2.2693	-7.67629	-2.84885	15.7423	2.68617	-15.392	NA	NA	0.02325	1.6376e-14	0.00438778	7.76188e-56	0.00722763	1.85296e-53	NA	NA	0.450648	9.26268e-12	0.283652	4.77705e-52	0.325134	1.76106e-49	NA	NA
PGAP3	3.4472e-14	2.51789e-11	7.58031	Cells_Cultured_fibroblasts	1.639e-54	7.41811e-51	-15.5481	Whole_Blood	1.60294e-51	2.16237e-47	15.1007	NA	NA	NA	1	1	1	0	3	2.2693	-7.67629	-2.84885	15.7423	2.51792	-15.398	NA	NA	0.02325	1.6376e-14	0.00438778	7.76188e-56	0.0118049	1.68858e-53	NA	NA	0.450648	9.26268e-12	0.283652	4.77705e-52	0.389763	1.62585e-49	NA	NA
PGAP3	3.4472e-14	2.51789e-11	7.58031	Cells_Cultured_fibroblasts	1.639e-54	7.41811e-51	-15.5481	smultixcan	9.81847e-52	8.95239e-48	14.821	NA	NA	NA	1	1	1	0	3	2.2693	-7.67629	-2.84885	15.7423	2.06971	-13.8438	NA	NA	0.02325	1.6376e-14	0.00438778	7.76188e-56	0.0371256	3.97051e-44	NA	NA	0.450648	9.26268e-12	0.283652	4.77705e-52	0.526222	9.99655e-41	NA	NA
PGAP3	3.4472e-14	2.51789e-11	7.58031	Cells_EBV-transformed_lymphocytes	1.60294e-51	1.12703e-47	-15.1007	Adipose_Subcutaneous	1.6971e-46	5.93086e-43	-14.3177	NA	NA	NA	1	1	1	0	3	2.2693	-7.67629	-2.344	15.5206	-1.95453	14.8682	NA	NA	0.02325	1.6376e-14	0.0190782	2.51551e-54	0.0506387	5.30248e-50	NA	NA	0.450648	9.26268e-12	0.479426	2.62543e-50	0.587356	2.26999e-46	NA	NA
PGAP3	3.4472e-14	2.51789e-11	7.58031	Cells_EBV-transformed_lymphocytes	1.60294e-51	1.12703e-47	-15.1007	Adipose_Visceral_Omentum	1.60294e-51	9.40807e-48	15.1007	NA	NA	NA	1	1	1	0	3	2.2693	-7.67629	-2.344	15.5206	2.68617	-15.392	NA	NA	0.02325	1.6376e-14	0.0190782	2.51551e-54	0.00722763	1.85296e-53	NA	NA	0.450648	9.26268e-12	0.479426	2.62543e-50	0.312459	1.02129e-49	NA	NA
PGAP3	3.4472e-14	2.51789e-11	7.58031	Cells_EBV-transformed_lymphocytes	1.60294e-51	1.12703e-47	-15.1007	Adrenal_Gland	1.60294e-51	1.61889e-47	15.1007	NA	NA	NA	1	1	1	0	3	2.2693	-7.67629	-2.344	15.5206	2.51792	-15.398	NA	NA	0.02325	1.6376e-14	0.0190782	2.51551e-54	0.0118049	1.68858e-53	NA	NA	0.450648	9.26268e-12	0.479426	2.62543e-50	0.375711	1.6158e-49	NA	NA
PGAP3	3.4472e-14	2.51789e-11	7.58031	Cells_EBV-transformed_lymphocytes	1.60294e-51	1.12703e-47	-15.1007	Artery_Aorta	4.44477e-41	1.67338e-37	-13.4228	NA	NA	NA	1	1	1	0	3	2.2693	-7.67629	-2.344	15.5206	-1.88233	13.9191	NA	NA	0.02325	1.6376e-14	0.0190782	2.51551e-54	0.059791	4.85064e-44	NA	NA	0.450648	9.26268e-12	0.479426	2.62543e-50	0.607378	1.29266e-40	NA	NA
PGAP3	3.4472e-14	2.51789e-11	7.58031	Cells_EBV-transformed_lymphocytes	1.60294e-51	1.12703e-47	-15.1007	Artery_Coronary	1.60294e-51	3.58659e-47	15.1007	NA	NA	NA	1	1	1	0	3	2.2693	-7.67629	-2.344	15.5206	2.51792	-15.398	NA	NA	0.02325	1.6376e-14	0.0190782	2.51551e-54	0.0118049	1.68858e-53	NA	NA	0.450648	9.26268e-12	0.479426	2.62543e-50	0.369392	1.34027e-49	NA	NA
PGAP3	3.4472e-14	2.51789e-11	7.58031	Cells_EBV-transformed_lymphocytes	1.60294e-51	1.12703e-47	-15.1007	Artery_Tibial	2.45955e-49	1.41873e-45	-14.7651	NA	NA	NA	1	1	1	0	3	2.2693	-7.67629	-2.344	15.5206	-2.55001	15.0473	NA	NA	0.02325	1.6376e-14	0.0190782	2.51551e-54	0.0107718	3.59654e-51	NA	NA	0.450648	9.26268e-12	0.479426	2.62543e-50	0.365775	1.16611e-47	NA	NA
PGAP3	3.4472e-14	2.51789e-11	7.58031	Cells_EBV-transformed_lymphocytes	1.60294e-51	1.12703e-47	-15.1007	Brain_Anterior_cingulate_cortex_BA24	2.45955e-49	3.88118e-45	14.7651	NA	NA	NA	1	1	1	0	3	2.2693	-7.67629	-2.344	15.5206	2.155	-15.2244	NA	NA	0.02325	1.6376e-14	0.0190782	2.51551e-54	0.0311619	2.43528e-52	NA	NA	0.450648	9.26268e-12	0.479426	2.62543e-50	0.51774	5.50909e-48	NA	NA
PGAP3	3.4472e-14	2.51789e-11	7.58031	Cells_EBV-transformed_lymphocytes	1.60294e-51	1.12703e-47	-15.1007	Brain_Caudate_basal_ganglia	2.45955e-49	2.1558e-45	-14.7651	NA	NA	NA	1	1	1	0	3	2.2693	-7.67629	-2.344	15.5206	-2.55001	15.0473	NA	NA	0.02325	1.6376e-14	0.0190782	2.51551e-54	0.0107718	3.59654e-51	NA	NA	0.450648	9.26268e-12	0.479426	2.62543e-50	0.370538	2.25917e-47	NA	NA
PGAP3	3.4472e-14	2.51789e-11	7.58031	Cells_EBV-transformed_lymphocytes	1.60294e-51	1.12703e-47	-15.1007	Brain_Cerebellar_Hemisphere	2.45955e-49	2.69555e-45	-14.7651	NA	NA	NA	1	1	1	0	3	2.2693	-7.67629	-2.344	15.5206	-2.55001	15.0473	NA	NA	0.02325	1.6376e-14	0.0190782	2.51551e-54	0.0107718	3.59654e-51	NA	NA	0.450648	9.26268e-12	0.479426	2.62543e-50	0.341553	2.80629e-47	NA	NA
PGAP3	3.4472e-14	2.51789e-11	7.58031	Cells_EBV-transformed_lymphocytes	1.60294e-51	1.12703e-47	-15.1007	Brain_Cerebellum	1.60294e-51	3.62121e-47	15.1007	NA	NA	NA	1	1	1	0	3	2.2693	-7.67629	-2.344	15.5206	2.51792	-15.398	NA	NA	0.02325	1.6376e-14	0.0190782	2.51551e-54	0.0118049	1.68858e-53	NA	NA	0.450648	9.26268e-12	0.479426	2.62543e-50	0.366485	3.91407e-49	NA	NA
PGAP3	3.4472e-14	2.51789e-11	7.58031	Cells_EBV-transformed_lymphocytes	1.60294e-51	1.12703e-47	-15.1007	Brain_Cortex	2.45955e-49	4.76416e-45	-14.7651	NA	NA	NA	1	1	1	0	3	2.2693	-7.67629	-2.344	15.5206	-2.55001	15.0473	NA	NA	0.02325	1.6376e-14	0.0190782	2.51551e-54	0.0107718	3.59654e-51	NA	NA	0.450648	9.26268e-12	0.479426	2.62543e-50	0.356656	1.65423e-47	NA	NA
PGAP3	3.4472e-14	2.51789e-11	7.58031	Cells_EBV-transformed_lymphocytes	1.60294e-51	1.12703e-47	-15.1007	Brain_Frontal_Cortex_BA9	1.60294e-51	2.81765e-47	15.1007	NA	NA	NA	1	1	1	0	3	2.2693	-7.67629	-2.344	15.5206	2.51792	-15.398	NA	NA	0.02325	1.6376e-14	0.0190782	2.51551e-54	0.0118049	1.68858e-53	NA	NA	0.450648	9.26268e-12	0.479426	2.62543e-50	0.391884	2.10735e-49	NA	NA
PGAP3	3.4472e-14	2.51789e-11	7.58031	Cells_EBV-transformed_lymphocytes	1.60294e-51	1.12703e-47	-15.1007	Brain_Hypothalamus	3.37372e-47	5.55314e-43	-14.4295	NA	NA	NA	1	1	1	0	3	2.2693	-7.67629	-2.344	15.5206	-1.94195	14.9007	NA	NA	0.02325	1.6376e-14	0.0190782	2.51551e-54	0.0521435	3.261e-50	NA	NA	0.450648	9.26268e-12	0.479426	2.62543e-50	0.583752	3.85972e-46	NA	NA
PGAP3	3.4472e-14	2.51789e-11	7.58031	Cells_EBV-transformed_lymphocytes	1.60294e-51	1.12703e-47	-15.1007	Brain_Nucleus_accumbens_basal_ganglia	2.45955e-49	4.40777e-45	-14.7651	NA	NA	NA	1	1	1	0	3	2.2693	-7.67629	-2.344	15.5206	-2.55001	15.0473	NA	NA	0.02325	1.6376e-14	0.0190782	2.51551e-54	0.0107718	3.59654e-51	NA	NA	0.450648	9.26268e-12	0.479426	2.62543e-50	0.373168	2.30565e-47	NA	NA
PGAP3	3.4472e-14	2.51789e-11	7.58031	Cells_EBV-transformed_lymphocytes	1.60294e-51	1.12703e-47	-15.1007	Brain_Putamen_basal_ganglia	1.60294e-51	2.48713e-47	15.1007	NA	NA	NA	1	1	1	0	3	2.2693	-7.67629	-2.344	15.5206	2.51792	-15.398	NA	NA	0.02325	1.6376e-14	0.0190782	2.51551e-54	0.0118049	1.68858e-53	NA	NA	0.450648	9.26268e-12	0.479426	2.62543e-50	0.394436	3.7554e-49	NA	NA
PGAP3	3.4472e-14	2.51789e-11	7.58031	Cells_EBV-transformed_lymphocytes	1.60294e-51	1.12703e-47	-15.1007	Brain_Spinal_cord_cervical_c-1	2.45955e-49	1.92472e-45	-14.7651	NA	NA	NA	1	1	1	0	3	2.2693	-7.67629	-2.344	15.5206	-2.55001	15.0473	NA	NA	0.02325	1.6376e-14	0.0190782	2.51551e-54	0.0107718	3.59654e-51	NA	NA	0.450648	9.26268e-12	0.479426	2.62543e-50	0.384906	2.68398e-47	NA	NA
PGAP3	3.4472e-14	2.51789e-11	7.58031	Cells_EBV-transformed_lymphocytes	1.60294e-51	1.12703e-47	-15.1007	Breast_Mammary_Tissue	1.60294e-51	1.33536e-47	15.1007	NA	NA	NA	1	1	1	0	3	2.2693	-7.67629	-2.344	15.5206	2.68617	-15.392	NA	NA	0.02325	1.6376e-14	0.0190782	2.51551e-54	0.00722763	1.85296e-53	NA	NA	0.450648	9.26268e-12	0.479426	2.62543e-50	0.311235	1.63283e-49	NA	NA
PGAP3	3.4472e-14	2.51789e-11	7.58031	Cells_EBV-transformed_lymphocytes	1.60294e-51	1.12703e-47	-15.1007	Cells_Cultured_fibroblasts	1.60294e-51	8.29082e-48	15.1007	NA	NA	NA	1	1	1	0	3	2.2693	-7.67629	-2.344	15.5206	2.68617	-15.392	NA	NA	0.02325	1.6376e-14	0.0190782	2.51551e-54	0.00722763	1.85296e-53	NA	NA	0.450648	9.26268e-12	0.479426	2.62543e-50	0.305437	7.77212e-50	NA	NA
PGAP3	3.4472e-14	2.51789e-11	7.58031	Cells_EBV-transformed_lymphocytes	1.60294e-51	1.12703e-47	-15.1007	Cells_EBV-transformed_lymphocytes	2.45955e-49	1.00596e-45	-14.7651	NA	NA	NA	1	1	1	0	3	2.2693	-7.67629	-2.344	15.5206	-2.55001	15.0473	NA	NA	0.02325	1.6376e-14	0.0190782	2.51551e-54	0.0107718	3.59654e-51	NA	NA	0.450648	9.26268e-12	0.479426	2.62543e-50	0.356956	1.74426e-47	NA	NA
PGAP3	3.4472e-14	2.51789e-11	7.58031	Cells_EBV-transformed_lymphocytes	1.60294e-51	1.12703e-47	-15.1007	Colon_Sigmoid	1.60294e-51	9.25219e-48	15.1007	NA	NA	NA	1	1	1	0	3	2.2693	-7.67629	-2.344	15.5206	2.51792	-15.398	NA	NA	0.02325	1.6376e-14	0.0190782	2.51551e-54	0.0118049	1.68858e-53	NA	NA	0.450648	9.26268e-12	0.479426	2.62543e-50	0.369548	1.10484e-49	NA	NA
PGAP3	3.4472e-14	2.51789e-11	7.58031	Cells_EBV-transformed_lymphocytes	1.60294e-51	1.12703e-47	-15.1007	Colon_Transverse	2.92043e-52	2.22965e-48	15.2125	NA	NA	NA	1	1	1	0	3	2.2693	-7.67629	-2.344	15.5206	2.64022	-15.4415	NA	NA	0.02325	1.6376e-14	0.0190782	2.51551e-54	0.00828534	8.60333e-54	NA	NA	0.450648	9.26268e-12	0.479426	2.62543e-50	0.333276	9.31225e-50	NA	NA
PGAP3	3.4472e-14	2.51789e-11	7.58031	Cells_EBV-transformed_lymphocytes	1.60294e-51	1.12703e-47	-15.1007	Esophagus_Gastroesophageal_Junction	2.45955e-49	1.1248e-45	14.7651	NA	NA	NA	1	1	1	0	3	2.2693	-7.67629	-2.344	15.5206	2.55001	-15.0473	NA	NA	0.02325	1.6376e-14	0.0190782	2.51551e-54	0.0107718	3.59654e-51	NA	NA	0.450648	9.26268e-12	0.479426	2.62543e-50	0.358955	1.16244e-47	NA	NA
PGAP3	3.4472e-14	2.51789e-11	7.58031	Cells_EBV-transformed_lymphocytes	1.60294e-51	1.12703e-47	-15.1007	Esophagus_Mucosa	1.6971e-46	1.16828e-42	-14.3177	NA	NA	NA	1	1	1	0	3	2.2693	-7.67629	-2.344	15.5206	-1.95453	14.8682	NA	NA	0.02325	1.6376e-14	0.0190782	2.51551e-54	0.0506387	5.30248e-50	NA	NA	0.450648	9.26268e-12	0.479426	2.62543e-50	0.578851	2.21742e-46	NA	NA
PGAP3	3.4472e-14	2.51789e-11	7.58031	Cells_EBV-transformed_lymphocytes	1.60294e-51	1.12703e-47	-15.1007	Esophagus_Muscularis	1.60294e-51	3.62794e-47	15.1007	NA	NA	NA	1	1	1	0	3	2.2693	-7.67629	-2.344	15.5206	2.51792	-15.398	NA	NA	0.02325	1.6376e-14	0.0190782	2.51551e-54	0.0118049	1.68858e-53	NA	NA	0.450648	9.26268e-12	0.479426	2.62543e-50	0.372364	1.79704e-49	NA	NA
PGAP3	3.4472e-14	2.51789e-11	7.58031	Cells_EBV-transformed_lymphocytes	1.60294e-51	1.12703e-47	-15.1007	Heart_Atrial_Appendage	1.60294e-51	6.46595e-48	15.1007	NA	NA	NA	1	1	1	0	3	2.2693	-7.67629	-2.344	15.5206	2.51792	-15.398	NA	NA	0.02325	1.6376e-14	0.0190782	2.51551e-54	0.0118049	1.68858e-53	NA	NA	0.450648	9.26268e-12	0.479426	2.62543e-50	0.362752	9.67692e-50	NA	NA
PGAP3	3.4472e-14	2.51789e-11	7.58031	Cells_EBV-transformed_lymphocytes	1.60294e-51	1.12703e-47	-15.1007	Heart_Left_Ventricle	1.60294e-51	1.29398e-47	15.1007	NA	NA	NA	1	1	1	0	3	2.2693	-7.67629	-2.344	15.5206	2.68617	-15.392	NA	NA	0.02325	1.6376e-14	0.0190782	2.51551e-54	0.00722763	1.85296e-53	NA	NA	0.450648	9.26268e-12	0.479426	2.62543e-50	0.324192	8.52882e-50	NA	NA
PGAP3	3.4472e-14	2.51789e-11	7.58031	Cells_EBV-transformed_lymphocytes	1.60294e-51	1.12703e-47	-15.1007	Kidney_Cortex	1.60294e-51	2.05433e-47	15.1007	NA	NA	NA	1	1	1	0	3	2.2693	-7.67629	-2.344	15.5206	2.68617	-15.392	NA	NA	0.02325	1.6376e-14	0.0190782	2.51551e-54	0.00722763	1.85296e-53	NA	NA	0.450648	9.26268e-12	0.479426	2.62543e-50	0.317164	1.14414e-49	NA	NA
PGAP3	3.4472e-14	2.51789e-11	7.58031	Cells_EBV-transformed_lymphocytes	1.60294e-51	1.12703e-47	-15.1007	Liver	6.62372e-48	9.67395e-44	14.5414	NA	NA	NA	1	1	1	0	3	2.2693	-7.67629	-2.344	15.5206	2.25414	-14.8899	NA	NA	0.02325	1.6376e-14	0.0190782	2.51551e-54	0.0241874	3.83434e-50	NA	NA	0.450648	9.26268e-12	0.479426	2.62543e-50	0.477576	1.98398e-46	NA	NA
PGAP3	3.4472e-14	2.51789e-11	7.58031	Cells_EBV-transformed_lymphocytes	1.60294e-51	1.12703e-47	-15.1007	Lung	2.45955e-49	2.05012e-45	-14.7651	NA	NA	NA	1	1	1	0	3	2.2693	-7.67629	-2.344	15.5206	-2.55001	15.0473	NA	NA	0.02325	1.6376e-14	0.0190782	2.51551e-54	0.0107718	3.59654e-51	NA	NA	0.450648	9.26268e-12	0.479426	2.62543e-50	0.345982	1.58527e-47	NA	NA
PGAP3	3.4472e-14	2.51789e-11	7.58031	Cells_EBV-transformed_lymphocytes	1.60294e-51	1.12703e-47	-15.1007	Muscle_Skeletal	2.45955e-49	2.21778e-45	-14.7651	NA	NA	NA	1	1	1	0	3	2.2693	-7.67629	-2.344	15.5206	-2.55001	15.0473	NA	NA	0.02325	1.6376e-14	0.0190782	2.51551e-54	0.0107718	3.59654e-51	NA	NA	0.450648	9.26268e-12	0.479426	2.62543e-50	0.360679	2.27967e-47	NA	NA
PGAP3	3.4472e-14	2.51789e-11	7.58031	Cells_EBV-transformed_lymphocytes	1.60294e-51	1.12703e-47	-15.1007	Nerve_Tibial	1.60294e-51	1.38708e-47	15.1007	NA	NA	NA	1	1	1	0	3	2.2693	-7.67629	-2.344	15.5206	2.68617	-15.392	NA	NA	0.02325	1.6376e-14	0.0190782	2.51551e-54	0.00722763	1.85296e-53	NA	NA	0.450648	9.26268e-12	0.479426	2.62543e-50	0.312057	1.12175e-49	NA	NA
PGAP3	3.4472e-14	2.51789e-11	7.58031	Cells_EBV-transformed_lymphocytes	1.60294e-51	1.12703e-47	-15.1007	Ovary	1.60294e-51	3.58402e-47	15.1007	NA	NA	NA	1	1	1	0	3	2.2693	-7.67629	-2.344	15.5206	2.68617	-15.392	NA	NA	0.02325	1.6376e-14	0.0190782	2.51551e-54	0.00722763	1.85296e-53	NA	NA	0.450648	9.26268e-12	0.479426	2.62543e-50	0.298305	1.96433e-49	NA	NA
PGAP3	3.4472e-14	2.51789e-11	7.58031	Cells_EBV-transformed_lymphocytes	1.60294e-51	1.12703e-47	-15.1007	Pituitary	1.60294e-51	3.76916e-47	15.1007	NA	NA	NA	1	1	1	0	3	2.2693	-7.67629	-2.344	15.5206	2.68617	-15.392	NA	NA	0.02325	1.6376e-14	0.0190782	2.51551e-54	0.00722763	1.85296e-53	NA	NA	0.450648	9.26268e-12	0.479426	2.62543e-50	0.320661	1.5507e-49	NA	NA
PGAP3	3.4472e-14	2.51789e-11	7.58031	Cells_EBV-transformed_lymphocytes	1.60294e-51	1.12703e-47	-15.1007	Prostate	2.45955e-49	2.81865e-45	-14.7651	NA	NA	NA	1	1	1	0	3	2.2693	-7.67629	-2.344	15.5206	-2.155	15.2244	NA	NA	0.02325	1.6376e-14	0.0190782	2.51551e-54	0.0311619	2.43528e-52	NA	NA	0.450648	9.26268e-12	0.479426	2.62543e-50	0.506485	1.99181e-48	NA	NA
PGAP3	3.4472e-14	2.51789e-11	7.58031	Cells_EBV-transformed_lymphocytes	1.60294e-51	1.12703e-47	-15.1007	Skin_Not_Sun_Exposed_Suprapubic	1.60294e-51	1.26478e-47	15.1007	NA	NA	NA	1	1	1	0	3	2.2693	-7.67629	-2.344	15.5206	2.68617	-15.392	NA	NA	0.02325	1.6376e-14	0.0190782	2.51551e-54	0.00722763	1.85296e-53	NA	NA	0.450648	9.26268e-12	0.479426	2.62543e-50	0.300467	8.85028e-50	NA	NA
PGAP3	3.4472e-14	2.51789e-11	7.58031	Cells_EBV-transformed_lymphocytes	1.60294e-51	1.12703e-47	-15.1007	Skin_Sun_Exposed_Lower_leg	2.45955e-49	1.47014e-45	-14.7651	NA	NA	NA	1	1	1	0	3	2.2693	-7.67629	-2.344	15.5206	-2.55001	15.0473	NA	NA	0.02325	1.6376e-14	0.0190782	2.51551e-54	0.0107718	3.59654e-51	NA	NA	0.450648	9.26268e-12	0.479426	2.62543e-50	0.346338	1.51684e-47	NA	NA
PGAP3	3.4472e-14	2.51789e-11	7.58031	Cells_EBV-transformed_lymphocytes	1.60294e-51	1.12703e-47	-15.1007	Small_Intestine_Terminal_Ileum	1.60294e-51	1.71387e-47	15.1007	NA	NA	NA	1	1	1	0	3	2.2693	-7.67629	-2.344	15.5206	2.68617	-15.392	NA	NA	0.02325	1.6376e-14	0.0190782	2.51551e-54	0.00722763	1.85296e-53	NA	NA	0.450648	9.26268e-12	0.479426	2.62543e-50	0.313291	1.88977e-49	NA	NA
PGAP3	3.4472e-14	2.51789e-11	7.58031	Cells_EBV-transformed_lymphocytes	1.60294e-51	1.12703e-47	-15.1007	Spleen	2.92043e-52	3.21131e-48	15.2125	NA	NA	NA	1	1	1	0	3	2.2693	-7.67629	-2.344	15.5206	2.64022	-15.4415	NA	NA	0.02325	1.6376e-14	0.0190782	2.51551e-54	0.00828534	8.60333e-54	NA	NA	0.450648	9.26268e-12	0.479426	2.62543e-50	0.31524	1.24628e-49	NA	NA
PGAP3	3.4472e-14	2.51789e-11	7.58031	Cells_EBV-transformed_lymphocytes	1.60294e-51	1.12703e-47	-15.1007	Stomach	1.60294e-51	1.06051e-47	15.1007	NA	NA	NA	1	1	1	0	3	2.2693	-7.67629	-2.344	15.5206	2.51792	-15.398	NA	NA	0.02325	1.6376e-14	0.0190782	2.51551e-54	0.0118049	1.68858e-53	NA	NA	0.450648	9.26268e-12	0.479426	2.62543e-50	0.368644	1.19893e-49	NA	NA
PGAP3	3.4472e-14	2.51789e-11	7.58031	Cells_EBV-transformed_lymphocytes	1.60294e-51	1.12703e-47	-15.1007	Testis	3.37372e-47	4.32375e-43	-14.4295	NA	NA	NA	1	1	1	0	3	2.2693	-7.67629	-2.344	15.5206	-1.94195	14.9007	NA	NA	0.02325	1.6376e-14	0.0190782	2.51551e-54	0.0521435	3.261e-50	NA	NA	0.450648	9.26268e-12	0.479426	2.62543e-50	0.605111	2.96528e-46	NA	NA
PGAP3	3.4472e-14	2.51789e-11	7.58031	Cells_EBV-transformed_lymphocytes	1.60294e-51	1.12703e-47	-15.1007	Uterus	3.37372e-47	7.20828e-43	-14.4295	NA	NA	NA	1	1	1	0	3	2.2693	-7.67629	-2.344	15.5206	-1.94195	14.9007	NA	NA	0.02325	1.6376e-14	0.0190782	2.51551e-54	0.0521435	3.261e-50	NA	NA	0.450648	9.26268e-12	0.479426	2.62543e-50	0.580225	1.98432e-46	NA	NA
PGAP3	3.4472e-14	2.51789e-11	7.58031	Cells_EBV-transformed_lymphocytes	1.60294e-51	1.12703e-47	-15.1007	Vagina	1.60294e-51	3.19515e-47	15.1007	NA	NA	NA	1	1	1	0	3	2.2693	-7.67629	-2.344	15.5206	2.68617	-15.392	NA	NA	0.02325	1.6376e-14	0.0190782	2.51551e-54	0.00722763	1.85296e-53	NA	NA	0.450648	9.26268e-12	0.479426	2.62543e-50	0.325134	1.76106e-49	NA	NA
PGAP3	3.4472e-14	2.51789e-11	7.58031	Cells_EBV-transformed_lymphocytes	1.60294e-51	1.12703e-47	-15.1007	Whole_Blood	1.60294e-51	2.16237e-47	15.1007	NA	NA	NA	1	1	1	0	3	2.2693	-7.67629	-2.344	15.5206	2.51792	-15.398	NA	NA	0.02325	1.6376e-14	0.0190782	2.51551e-54	0.0118049	1.68858e-53	NA	NA	0.450648	9.26268e-12	0.479426	2.62543e-50	0.389763	1.62585e-49	NA	NA
PGAP3	3.4472e-14	2.51789e-11	7.58031	Cells_EBV-transformed_lymphocytes	1.60294e-51	1.12703e-47	-15.1007	smultixcan	9.81847e-52	8.95239e-48	14.821	NA	NA	NA	1	1	1	0	3	2.2693	-7.67629	-2.344	15.5206	2.06971	-13.8438	NA	NA	0.02325	1.6376e-14	0.0190782	2.51551e-54	0.0371256	3.97051e-44	NA	NA	0.450648	9.26268e-12	0.479426	2.62543e-50	0.526222	9.99655e-41	NA	NA
PGAP3	3.4472e-14	2.51789e-11	7.58031	Colon_Sigmoid	6.62372e-48	5.76926e-44	-14.5414	Adipose_Subcutaneous	1.6971e-46	5.93086e-43	-14.3177	NA	NA	NA	1	1	1	0	3	2.2693	-7.67629	-2.25414	14.8899	-1.95453	14.8682	NA	NA	0.02325	1.6376e-14	0.0241874	3.83434e-50	0.0506387	5.30248e-50	NA	NA	0.450648	9.26268e-12	0.496047	4.76647e-46	0.587356	2.26999e-46	NA	NA
PGAP3	3.4472e-14	2.51789e-11	7.58031	Colon_Sigmoid	6.62372e-48	5.76926e-44	-14.5414	Adipose_Visceral_Omentum	1.60294e-51	9.40807e-48	15.1007	NA	NA	NA	1	1	1	0	3	2.2693	-7.67629	-2.25414	14.8899	2.68617	-15.392	NA	NA	0.02325	1.6376e-14	0.0241874	3.83434e-50	0.00722763	1.85296e-53	NA	NA	0.450648	9.26268e-12	0.496047	4.76647e-46	0.312459	1.02129e-49	NA	NA
PGAP3	3.4472e-14	2.51789e-11	7.58031	Colon_Sigmoid	6.62372e-48	5.76926e-44	-14.5414	Adrenal_Gland	1.60294e-51	1.61889e-47	15.1007	NA	NA	NA	1	1	1	0	3	2.2693	-7.67629	-2.25414	14.8899	2.51792	-15.398	NA	NA	0.02325	1.6376e-14	0.0241874	3.83434e-50	0.0118049	1.68858e-53	NA	NA	0.450648	9.26268e-12	0.496047	4.76647e-46	0.375711	1.6158e-49	NA	NA
PGAP3	3.4472e-14	2.51789e-11	7.58031	Colon_Sigmoid	6.62372e-48	5.76926e-44	-14.5414	Artery_Aorta	4.44477e-41	1.67338e-37	-13.4228	NA	NA	NA	1	1	1	0	3	2.2693	-7.67629	-2.25414	14.8899	-1.88233	13.9191	NA	NA	0.02325	1.6376e-14	0.0241874	3.83434e-50	0.059791	4.85064e-44	NA	NA	0.450648	9.26268e-12	0.496047	4.76647e-46	0.607378	1.29266e-40	NA	NA
PGAP3	3.4472e-14	2.51789e-11	7.58031	Colon_Sigmoid	6.62372e-48	5.76926e-44	-14.5414	Artery_Coronary	1.60294e-51	3.58659e-47	15.1007	NA	NA	NA	1	1	1	0	3	2.2693	-7.67629	-2.25414	14.8899	2.51792	-15.398	NA	NA	0.02325	1.6376e-14	0.0241874	3.83434e-50	0.0118049	1.68858e-53	NA	NA	0.450648	9.26268e-12	0.496047	4.76647e-46	0.369392	1.34027e-49	NA	NA
PGAP3	3.4472e-14	2.51789e-11	7.58031	Colon_Sigmoid	6.62372e-48	5.76926e-44	-14.5414	Artery_Tibial	2.45955e-49	1.41873e-45	-14.7651	NA	NA	NA	1	1	1	0	3	2.2693	-7.67629	-2.25414	14.8899	-2.55001	15.0473	NA	NA	0.02325	1.6376e-14	0.0241874	3.83434e-50	0.0107718	3.59654e-51	NA	NA	0.450648	9.26268e-12	0.496047	4.76647e-46	0.365775	1.16611e-47	NA	NA
PGAP3	3.4472e-14	2.51789e-11	7.58031	Colon_Sigmoid	6.62372e-48	5.76926e-44	-14.5414	Brain_Anterior_cingulate_cortex_BA24	2.45955e-49	3.88118e-45	14.7651	NA	NA	NA	1	1	1	0	3	2.2693	-7.67629	-2.25414	14.8899	2.155	-15.2244	NA	NA	0.02325	1.6376e-14	0.0241874	3.83434e-50	0.0311619	2.43528e-52	NA	NA	0.450648	9.26268e-12	0.496047	4.76647e-46	0.51774	5.50909e-48	NA	NA
PGAP3	3.4472e-14	2.51789e-11	7.58031	Colon_Sigmoid	6.62372e-48	5.76926e-44	-14.5414	Brain_Caudate_basal_ganglia	2.45955e-49	2.1558e-45	-14.7651	NA	NA	NA	1	1	1	0	3	2.2693	-7.67629	-2.25414	14.8899	-2.55001	15.0473	NA	NA	0.02325	1.6376e-14	0.0241874	3.83434e-50	0.0107718	3.59654e-51	NA	NA	0.450648	9.26268e-12	0.496047	4.76647e-46	0.370538	2.25917e-47	NA	NA
PGAP3	3.4472e-14	2.51789e-11	7.58031	Colon_Sigmoid	6.62372e-48	5.76926e-44	-14.5414	Brain_Cerebellar_Hemisphere	2.45955e-49	2.69555e-45	-14.7651	NA	NA	NA	1	1	1	0	3	2.2693	-7.67629	-2.25414	14.8899	-2.55001	15.0473	NA	NA	0.02325	1.6376e-14	0.0241874	3.83434e-50	0.0107718	3.59654e-51	NA	NA	0.450648	9.26268e-12	0.496047	4.76647e-46	0.341553	2.80629e-47	NA	NA
PGAP3	3.4472e-14	2.51789e-11	7.58031	Colon_Sigmoid	6.62372e-48	5.76926e-44	-14.5414	Brain_Cerebellum	1.60294e-51	3.62121e-47	15.1007	NA	NA	NA	1	1	1	0	3	2.2693	-7.67629	-2.25414	14.8899	2.51792	-15.398	NA	NA	0.02325	1.6376e-14	0.0241874	3.83434e-50	0.0118049	1.68858e-53	NA	NA	0.450648	9.26268e-12	0.496047	4.76647e-46	0.366485	3.91407e-49	NA	NA
PGAP3	3.4472e-14	2.51789e-11	7.58031	Colon_Sigmoid	6.62372e-48	5.76926e-44	-14.5414	Brain_Cortex	2.45955e-49	4.76416e-45	-14.7651	NA	NA	NA	1	1	1	0	3	2.2693	-7.67629	-2.25414	14.8899	-2.55001	15.0473	NA	NA	0.02325	1.6376e-14	0.0241874	3.83434e-50	0.0107718	3.59654e-51	NA	NA	0.450648	9.26268e-12	0.496047	4.76647e-46	0.356656	1.65423e-47	NA	NA
PGAP3	3.4472e-14	2.51789e-11	7.58031	Colon_Sigmoid	6.62372e-48	5.76926e-44	-14.5414	Brain_Frontal_Cortex_BA9	1.60294e-51	2.81765e-47	15.1007	NA	NA	NA	1	1	1	0	3	2.2693	-7.67629	-2.25414	14.8899	2.51792	-15.398	NA	NA	0.02325	1.6376e-14	0.0241874	3.83434e-50	0.0118049	1.68858e-53	NA	NA	0.450648	9.26268e-12	0.496047	4.76647e-46	0.391884	2.10735e-49	NA	NA
PGAP3	3.4472e-14	2.51789e-11	7.58031	Colon_Sigmoid	6.62372e-48	5.76926e-44	-14.5414	Brain_Hypothalamus	3.37372e-47	5.55314e-43	-14.4295	NA	NA	NA	1	1	1	0	3	2.2693	-7.67629	-2.25414	14.8899	-1.94195	14.9007	NA	NA	0.02325	1.6376e-14	0.0241874	3.83434e-50	0.0521435	3.261e-50	NA	NA	0.450648	9.26268e-12	0.496047	4.76647e-46	0.583752	3.85972e-46	NA	NA
PGAP3	3.4472e-14	2.51789e-11	7.58031	Colon_Sigmoid	6.62372e-48	5.76926e-44	-14.5414	Brain_Nucleus_accumbens_basal_ganglia	2.45955e-49	4.40777e-45	-14.7651	NA	NA	NA	1	1	1	0	3	2.2693	-7.67629	-2.25414	14.8899	-2.55001	15.0473	NA	NA	0.02325	1.6376e-14	0.0241874	3.83434e-50	0.0107718	3.59654e-51	NA	NA	0.450648	9.26268e-12	0.496047	4.76647e-46	0.373168	2.30565e-47	NA	NA
PGAP3	3.4472e-14	2.51789e-11	7.58031	Colon_Sigmoid	6.62372e-48	5.76926e-44	-14.5414	Brain_Putamen_basal_ganglia	1.60294e-51	2.48713e-47	15.1007	NA	NA	NA	1	1	1	0	3	2.2693	-7.67629	-2.25414	14.8899	2.51792	-15.398	NA	NA	0.02325	1.6376e-14	0.0241874	3.83434e-50	0.0118049	1.68858e-53	NA	NA	0.450648	9.26268e-12	0.496047	4.76647e-46	0.394436	3.7554e-49	NA	NA
PGAP3	3.4472e-14	2.51789e-11	7.58031	Colon_Sigmoid	6.62372e-48	5.76926e-44	-14.5414	Brain_Spinal_cord_cervical_c-1	2.45955e-49	1.92472e-45	-14.7651	NA	NA	NA	1	1	1	0	3	2.2693	-7.67629	-2.25414	14.8899	-2.55001	15.0473	NA	NA	0.02325	1.6376e-14	0.0241874	3.83434e-50	0.0107718	3.59654e-51	NA	NA	0.450648	9.26268e-12	0.496047	4.76647e-46	0.384906	2.68398e-47	NA	NA
PGAP3	3.4472e-14	2.51789e-11	7.58031	Colon_Sigmoid	6.62372e-48	5.76926e-44	-14.5414	Breast_Mammary_Tissue	1.60294e-51	1.33536e-47	15.1007	NA	NA	NA	1	1	1	0	3	2.2693	-7.67629	-2.25414	14.8899	2.68617	-15.392	NA	NA	0.02325	1.6376e-14	0.0241874	3.83434e-50	0.00722763	1.85296e-53	NA	NA	0.450648	9.26268e-12	0.496047	4.76647e-46	0.311235	1.63283e-49	NA	NA
PGAP3	3.4472e-14	2.51789e-11	7.58031	Colon_Sigmoid	6.62372e-48	5.76926e-44	-14.5414	Cells_Cultured_fibroblasts	1.60294e-51	8.29082e-48	15.1007	NA	NA	NA	1	1	1	0	3	2.2693	-7.67629	-2.25414	14.8899	2.68617	-15.392	NA	NA	0.02325	1.6376e-14	0.0241874	3.83434e-50	0.00722763	1.85296e-53	NA	NA	0.450648	9.26268e-12	0.496047	4.76647e-46	0.305437	7.77212e-50	NA	NA
PGAP3	3.4472e-14	2.51789e-11	7.58031	Colon_Sigmoid	6.62372e-48	5.76926e-44	-14.5414	Cells_EBV-transformed_lymphocytes	2.45955e-49	1.00596e-45	-14.7651	NA	NA	NA	1	1	1	0	3	2.2693	-7.67629	-2.25414	14.8899	-2.55001	15.0473	NA	NA	0.02325	1.6376e-14	0.0241874	3.83434e-50	0.0107718	3.59654e-51	NA	NA	0.450648	9.26268e-12	0.496047	4.76647e-46	0.356956	1.74426e-47	NA	NA
PGAP3	3.4472e-14	2.51789e-11	7.58031	Colon_Sigmoid	6.62372e-48	5.76926e-44	-14.5414	Colon_Sigmoid	1.60294e-51	9.25219e-48	15.1007	NA	NA	NA	1	1	1	0	3	2.2693	-7.67629	-2.25414	14.8899	2.51792	-15.398	NA	NA	0.02325	1.6376e-14	0.0241874	3.83434e-50	0.0118049	1.68858e-53	NA	NA	0.450648	9.26268e-12	0.496047	4.76647e-46	0.369548	1.10484e-49	NA	NA
PGAP3	3.4472e-14	2.51789e-11	7.58031	Colon_Sigmoid	6.62372e-48	5.76926e-44	-14.5414	Colon_Transverse	2.92043e-52	2.22965e-48	15.2125	NA	NA	NA	1	1	1	0	3	2.2693	-7.67629	-2.25414	14.8899	2.64022	-15.4415	NA	NA	0.02325	1.6376e-14	0.0241874	3.83434e-50	0.00828534	8.60333e-54	NA	NA	0.450648	9.26268e-12	0.496047	4.76647e-46	0.333276	9.31225e-50	NA	NA
PGAP3	3.4472e-14	2.51789e-11	7.58031	Colon_Sigmoid	6.62372e-48	5.76926e-44	-14.5414	Esophagus_Gastroesophageal_Junction	2.45955e-49	1.1248e-45	14.7651	NA	NA	NA	1	1	1	0	3	2.2693	-7.67629	-2.25414	14.8899	2.55001	-15.0473	NA	NA	0.02325	1.6376e-14	0.0241874	3.83434e-50	0.0107718	3.59654e-51	NA	NA	0.450648	9.26268e-12	0.496047	4.76647e-46	0.358955	1.16244e-47	NA	NA
PGAP3	3.4472e-14	2.51789e-11	7.58031	Colon_Sigmoid	6.62372e-48	5.76926e-44	-14.5414	Esophagus_Mucosa	1.6971e-46	1.16828e-42	-14.3177	NA	NA	NA	1	1	1	0	3	2.2693	-7.67629	-2.25414	14.8899	-1.95453	14.8682	NA	NA	0.02325	1.6376e-14	0.0241874	3.83434e-50	0.0506387	5.30248e-50	NA	NA	0.450648	9.26268e-12	0.496047	4.76647e-46	0.578851	2.21742e-46	NA	NA
PGAP3	3.4472e-14	2.51789e-11	7.58031	Colon_Sigmoid	6.62372e-48	5.76926e-44	-14.5414	Esophagus_Muscularis	1.60294e-51	3.62794e-47	15.1007	NA	NA	NA	1	1	1	0	3	2.2693	-7.67629	-2.25414	14.8899	2.51792	-15.398	NA	NA	0.02325	1.6376e-14	0.0241874	3.83434e-50	0.0118049	1.68858e-53	NA	NA	0.450648	9.26268e-12	0.496047	4.76647e-46	0.372364	1.79704e-49	NA	NA
PGAP3	3.4472e-14	2.51789e-11	7.58031	Colon_Sigmoid	6.62372e-48	5.76926e-44	-14.5414	Heart_Atrial_Appendage	1.60294e-51	6.46595e-48	15.1007	NA	NA	NA	1	1	1	0	3	2.2693	-7.67629	-2.25414	14.8899	2.51792	-15.398	NA	NA	0.02325	1.6376e-14	0.0241874	3.83434e-50	0.0118049	1.68858e-53	NA	NA	0.450648	9.26268e-12	0.496047	4.76647e-46	0.362752	9.67692e-50	NA	NA
PGAP3	3.4472e-14	2.51789e-11	7.58031	Colon_Sigmoid	6.62372e-48	5.76926e-44	-14.5414	Heart_Left_Ventricle	1.60294e-51	1.29398e-47	15.1007	NA	NA	NA	1	1	1	0	3	2.2693	-7.67629	-2.25414	14.8899	2.68617	-15.392	NA	NA	0.02325	1.6376e-14	0.0241874	3.83434e-50	0.00722763	1.85296e-53	NA	NA	0.450648	9.26268e-12	0.496047	4.76647e-46	0.324192	8.52882e-50	NA	NA
PGAP3	3.4472e-14	2.51789e-11	7.58031	Colon_Sigmoid	6.62372e-48	5.76926e-44	-14.5414	Kidney_Cortex	1.60294e-51	2.05433e-47	15.1007	NA	NA	NA	1	1	1	0	3	2.2693	-7.67629	-2.25414	14.8899	2.68617	-15.392	NA	NA	0.02325	1.6376e-14	0.0241874	3.83434e-50	0.00722763	1.85296e-53	NA	NA	0.450648	9.26268e-12	0.496047	4.76647e-46	0.317164	1.14414e-49	NA	NA
PGAP3	3.4472e-14	2.51789e-11	7.58031	Colon_Sigmoid	6.62372e-48	5.76926e-44	-14.5414	Liver	6.62372e-48	9.67395e-44	14.5414	NA	NA	NA	1	1	1	0	3	2.2693	-7.67629	-2.25414	14.8899	2.25414	-14.8899	NA	NA	0.02325	1.6376e-14	0.0241874	3.83434e-50	0.0241874	3.83434e-50	NA	NA	0.450648	9.26268e-12	0.496047	4.76647e-46	0.477576	1.98398e-46	NA	NA
PGAP3	3.4472e-14	2.51789e-11	7.58031	Colon_Sigmoid	6.62372e-48	5.76926e-44	-14.5414	Lung	2.45955e-49	2.05012e-45	-14.7651	NA	NA	NA	1	1	1	0	3	2.2693	-7.67629	-2.25414	14.8899	-2.55001	15.0473	NA	NA	0.02325	1.6376e-14	0.0241874	3.83434e-50	0.0107718	3.59654e-51	NA	NA	0.450648	9.26268e-12	0.496047	4.76647e-46	0.345982	1.58527e-47	NA	NA
PGAP3	3.4472e-14	2.51789e-11	7.58031	Colon_Sigmoid	6.62372e-48	5.76926e-44	-14.5414	Muscle_Skeletal	2.45955e-49	2.21778e-45	-14.7651	NA	NA	NA	1	1	1	0	3	2.2693	-7.67629	-2.25414	14.8899	-2.55001	15.0473	NA	NA	0.02325	1.6376e-14	0.0241874	3.83434e-50	0.0107718	3.59654e-51	NA	NA	0.450648	9.26268e-12	0.496047	4.76647e-46	0.360679	2.27967e-47	NA	NA
PGAP3	3.4472e-14	2.51789e-11	7.58031	Colon_Sigmoid	6.62372e-48	5.76926e-44	-14.5414	Nerve_Tibial	1.60294e-51	1.38708e-47	15.1007	NA	NA	NA	1	1	1	0	3	2.2693	-7.67629	-2.25414	14.8899	2.68617	-15.392	NA	NA	0.02325	1.6376e-14	0.0241874	3.83434e-50	0.00722763	1.85296e-53	NA	NA	0.450648	9.26268e-12	0.496047	4.76647e-46	0.312057	1.12175e-49	NA	NA
PGAP3	3.4472e-14	2.51789e-11	7.58031	Colon_Sigmoid	6.62372e-48	5.76926e-44	-14.5414	Ovary	1.60294e-51	3.58402e-47	15.1007	NA	NA	NA	1	1	1	0	3	2.2693	-7.67629	-2.25414	14.8899	2.68617	-15.392	NA	NA	0.02325	1.6376e-14	0.0241874	3.83434e-50	0.00722763	1.85296e-53	NA	NA	0.450648	9.26268e-12	0.496047	4.76647e-46	0.298305	1.96433e-49	NA	NA
PGAP3	3.4472e-14	2.51789e-11	7.58031	Colon_Sigmoid	6.62372e-48	5.76926e-44	-14.5414	Pituitary	1.60294e-51	3.76916e-47	15.1007	NA	NA	NA	1	1	1	0	3	2.2693	-7.67629	-2.25414	14.8899	2.68617	-15.392	NA	NA	0.02325	1.6376e-14	0.0241874	3.83434e-50	0.00722763	1.85296e-53	NA	NA	0.450648	9.26268e-12	0.496047	4.76647e-46	0.320661	1.5507e-49	NA	NA
PGAP3	3.4472e-14	2.51789e-11	7.58031	Colon_Sigmoid	6.62372e-48	5.76926e-44	-14.5414	Prostate	2.45955e-49	2.81865e-45	-14.7651	NA	NA	NA	1	1	1	0	3	2.2693	-7.67629	-2.25414	14.8899	-2.155	15.2244	NA	NA	0.02325	1.6376e-14	0.0241874	3.83434e-50	0.0311619	2.43528e-52	NA	NA	0.450648	9.26268e-12	0.496047	4.76647e-46	0.506485	1.99181e-48	NA	NA
PGAP3	3.4472e-14	2.51789e-11	7.58031	Colon_Sigmoid	6.62372e-48	5.76926e-44	-14.5414	Skin_Not_Sun_Exposed_Suprapubic	1.60294e-51	1.26478e-47	15.1007	NA	NA	NA	1	1	1	0	3	2.2693	-7.67629	-2.25414	14.8899	2.68617	-15.392	NA	NA	0.02325	1.6376e-14	0.0241874	3.83434e-50	0.00722763	1.85296e-53	NA	NA	0.450648	9.26268e-12	0.496047	4.76647e-46	0.300467	8.85028e-50	NA	NA
PGAP3	3.4472e-14	2.51789e-11	7.58031	Colon_Sigmoid	6.62372e-48	5.76926e-44	-14.5414	Skin_Sun_Exposed_Lower_leg	2.45955e-49	1.47014e-45	-14.7651	NA	NA	NA	1	1	1	0	3	2.2693	-7.67629	-2.25414	14.8899	-2.55001	15.0473	NA	NA	0.02325	1.6376e-14	0.0241874	3.83434e-50	0.0107718	3.59654e-51	NA	NA	0.450648	9.26268e-12	0.496047	4.76647e-46	0.346338	1.51684e-47	NA	NA
PGAP3	3.4472e-14	2.51789e-11	7.58031	Colon_Sigmoid	6.62372e-48	5.76926e-44	-14.5414	Small_Intestine_Terminal_Ileum	1.60294e-51	1.71387e-47	15.1007	NA	NA	NA	1	1	1	0	3	2.2693	-7.67629	-2.25414	14.8899	2.68617	-15.392	NA	NA	0.02325	1.6376e-14	0.0241874	3.83434e-50	0.00722763	1.85296e-53	NA	NA	0.450648	9.26268e-12	0.496047	4.76647e-46	0.313291	1.88977e-49	NA	NA
PGAP3	3.4472e-14	2.51789e-11	7.58031	Colon_Sigmoid	6.62372e-48	5.76926e-44	-14.5414	Spleen	2.92043e-52	3.21131e-48	15.2125	NA	NA	NA	1	1	1	0	3	2.2693	-7.67629	-2.25414	14.8899	2.64022	-15.4415	NA	NA	0.02325	1.6376e-14	0.0241874	3.83434e-50	0.00828534	8.60333e-54	NA	NA	0.450648	9.26268e-12	0.496047	4.76647e-46	0.31524	1.24628e-49	NA	NA
PGAP3	3.4472e-14	2.51789e-11	7.58031	Colon_Sigmoid	6.62372e-48	5.76926e-44	-14.5414	Stomach	1.60294e-51	1.06051e-47	15.1007	NA	NA	NA	1	1	1	0	3	2.2693	-7.67629	-2.25414	14.8899	2.51792	-15.398	NA	NA	0.02325	1.6376e-14	0.0241874	3.83434e-50	0.0118049	1.68858e-53	NA	NA	0.450648	9.26268e-12	0.496047	4.76647e-46	0.368644	1.19893e-49	NA	NA
PGAP3	3.4472e-14	2.51789e-11	7.58031	Colon_Sigmoid	6.62372e-48	5.76926e-44	-14.5414	Testis	3.37372e-47	4.32375e-43	-14.4295	NA	NA	NA	1	1	1	0	3	2.2693	-7.67629	-2.25414	14.8899	-1.94195	14.9007	NA	NA	0.02325	1.6376e-14	0.0241874	3.83434e-50	0.0521435	3.261e-50	NA	NA	0.450648	9.26268e-12	0.496047	4.76647e-46	0.605111	2.96528e-46	NA	NA
PGAP3	3.4472e-14	2.51789e-11	7.58031	Colon_Sigmoid	6.62372e-48	5.76926e-44	-14.5414	Uterus	3.37372e-47	7.20828e-43	-14.4295	NA	NA	NA	1	1	1	0	3	2.2693	-7.67629	-2.25414	14.8899	-1.94195	14.9007	NA	NA	0.02325	1.6376e-14	0.0241874	3.83434e-50	0.0521435	3.261e-50	NA	NA	0.450648	9.26268e-12	0.496047	4.76647e-46	0.580225	1.98432e-46	NA	NA
PGAP3	3.4472e-14	2.51789e-11	7.58031	Colon_Sigmoid	6.62372e-48	5.76926e-44	-14.5414	Vagina	1.60294e-51	3.19515e-47	15.1007	NA	NA	NA	1	1	1	0	3	2.2693	-7.67629	-2.25414	14.8899	2.68617	-15.392	NA	NA	0.02325	1.6376e-14	0.0241874	3.83434e-50	0.00722763	1.85296e-53	NA	NA	0.450648	9.26268e-12	0.496047	4.76647e-46	0.325134	1.76106e-49	NA	NA
PGAP3	3.4472e-14	2.51789e-11	7.58031	Colon_Sigmoid	6.62372e-48	5.76926e-44	-14.5414	Whole_Blood	1.60294e-51	2.16237e-47	15.1007	NA	NA	NA	1	1	1	0	3	2.2693	-7.67629	-2.25414	14.8899	2.51792	-15.398	NA	NA	0.02325	1.6376e-14	0.0241874	3.83434e-50	0.0118049	1.68858e-53	NA	NA	0.450648	9.26268e-12	0.496047	4.76647e-46	0.389763	1.62585e-49	NA	NA
PGAP3	3.4472e-14	2.51789e-11	7.58031	Colon_Sigmoid	6.62372e-48	5.76926e-44	-14.5414	smultixcan	9.81847e-52	8.95239e-48	14.821	NA	NA	NA	1	1	1	0	3	2.2693	-7.67629	-2.25414	14.8899	2.06971	-13.8438	NA	NA	0.02325	1.6376e-14	0.0241874	3.83434e-50	0.0371256	3.97051e-44	NA	NA	0.450648	9.26268e-12	0.496047	4.76647e-46	0.526222	9.99655e-41	NA	NA
PGAP3	3.4472e-14	2.51789e-11	7.58031	Esophagus_Gastroesophageal_Junction	1.639e-54	1.42724e-50	-15.5481	Adipose_Subcutaneous	1.6971e-46	5.93086e-43	-14.3177	NA	NA	NA	1	1	1	0	3	2.2693	-7.67629	-2.84885	15.7423	-1.95453	14.8682	NA	NA	0.02325	1.6376e-14	0.00438778	7.76188e-56	0.0506387	5.30248e-50	NA	NA	0.450648	9.26268e-12	0.323106	9.55721e-52	0.587356	2.26999e-46	NA	NA
PGAP3	3.4472e-14	2.51789e-11	7.58031	Esophagus_Gastroesophageal_Junction	1.639e-54	1.42724e-50	-15.5481	Adipose_Visceral_Omentum	1.60294e-51	9.40807e-48	15.1007	NA	NA	NA	1	1	1	0	3	2.2693	-7.67629	-2.84885	15.7423	2.68617	-15.392	NA	NA	0.02325	1.6376e-14	0.00438778	7.76188e-56	0.00722763	1.85296e-53	NA	NA	0.450648	9.26268e-12	0.323106	9.55721e-52	0.312459	1.02129e-49	NA	NA
PGAP3	3.4472e-14	2.51789e-11	7.58031	Esophagus_Gastroesophageal_Junction	1.639e-54	1.42724e-50	-15.5481	Adrenal_Gland	1.60294e-51	1.61889e-47	15.1007	NA	NA	NA	1	1	1	0	3	2.2693	-7.67629	-2.84885	15.7423	2.51792	-15.398	NA	NA	0.02325	1.6376e-14	0.00438778	7.76188e-56	0.0118049	1.68858e-53	NA	NA	0.450648	9.26268e-12	0.323106	9.55721e-52	0.375711	1.6158e-49	NA	NA
PGAP3	3.4472e-14	2.51789e-11	7.58031	Esophagus_Gastroesophageal_Junction	1.639e-54	1.42724e-50	-15.5481	Artery_Aorta	4.44477e-41	1.67338e-37	-13.4228	NA	NA	NA	1	1	1	0	3	2.2693	-7.67629	-2.84885	15.7423	-1.88233	13.9191	NA	NA	0.02325	1.6376e-14	0.00438778	7.76188e-56	0.059791	4.85064e-44	NA	NA	0.450648	9.26268e-12	0.323106	9.55721e-52	0.607378	1.29266e-40	NA	NA
PGAP3	3.4472e-14	2.51789e-11	7.58031	Esophagus_Gastroesophageal_Junction	1.639e-54	1.42724e-50	-15.5481	Artery_Coronary	1.60294e-51	3.58659e-47	15.1007	NA	NA	NA	1	1	1	0	3	2.2693	-7.67629	-2.84885	15.7423	2.51792	-15.398	NA	NA	0.02325	1.6376e-14	0.00438778	7.76188e-56	0.0118049	1.68858e-53	NA	NA	0.450648	9.26268e-12	0.323106	9.55721e-52	0.369392	1.34027e-49	NA	NA
PGAP3	3.4472e-14	2.51789e-11	7.58031	Esophagus_Gastroesophageal_Junction	1.639e-54	1.42724e-50	-15.5481	Artery_Tibial	2.45955e-49	1.41873e-45	-14.7651	NA	NA	NA	1	1	1	0	3	2.2693	-7.67629	-2.84885	15.7423	-2.55001	15.0473	NA	NA	0.02325	1.6376e-14	0.00438778	7.76188e-56	0.0107718	3.59654e-51	NA	NA	0.450648	9.26268e-12	0.323106	9.55721e-52	0.365775	1.16611e-47	NA	NA
PGAP3	3.4472e-14	2.51789e-11	7.58031	Esophagus_Gastroesophageal_Junction	1.639e-54	1.42724e-50	-15.5481	Brain_Anterior_cingulate_cortex_BA24	2.45955e-49	3.88118e-45	14.7651	NA	NA	NA	1	1	1	0	3	2.2693	-7.67629	-2.84885	15.7423	2.155	-15.2244	NA	NA	0.02325	1.6376e-14	0.00438778	7.76188e-56	0.0311619	2.43528e-52	NA	NA	0.450648	9.26268e-12	0.323106	9.55721e-52	0.51774	5.50909e-48	NA	NA
PGAP3	3.4472e-14	2.51789e-11	7.58031	Esophagus_Gastroesophageal_Junction	1.639e-54	1.42724e-50	-15.5481	Brain_Caudate_basal_ganglia	2.45955e-49	2.1558e-45	-14.7651	NA	NA	NA	1	1	1	0	3	2.2693	-7.67629	-2.84885	15.7423	-2.55001	15.0473	NA	NA	0.02325	1.6376e-14	0.00438778	7.76188e-56	0.0107718	3.59654e-51	NA	NA	0.450648	9.26268e-12	0.323106	9.55721e-52	0.370538	2.25917e-47	NA	NA
PGAP3	3.4472e-14	2.51789e-11	7.58031	Esophagus_Gastroesophageal_Junction	1.639e-54	1.42724e-50	-15.5481	Brain_Cerebellar_Hemisphere	2.45955e-49	2.69555e-45	-14.7651	NA	NA	NA	1	1	1	0	3	2.2693	-7.67629	-2.84885	15.7423	-2.55001	15.0473	NA	NA	0.02325	1.6376e-14	0.00438778	7.76188e-56	0.0107718	3.59654e-51	NA	NA	0.450648	9.26268e-12	0.323106	9.55721e-52	0.341553	2.80629e-47	NA	NA
PGAP3	3.4472e-14	2.51789e-11	7.58031	Esophagus_Gastroesophageal_Junction	1.639e-54	1.42724e-50	-15.5481	Brain_Cerebellum	1.60294e-51	3.62121e-47	15.1007	NA	NA	NA	1	1	1	0	3	2.2693	-7.67629	-2.84885	15.7423	2.51792	-15.398	NA	NA	0.02325	1.6376e-14	0.00438778	7.76188e-56	0.0118049	1.68858e-53	NA	NA	0.450648	9.26268e-12	0.323106	9.55721e-52	0.366485	3.91407e-49	NA	NA
PGAP3	3.4472e-14	2.51789e-11	7.58031	Esophagus_Gastroesophageal_Junction	1.639e-54	1.42724e-50	-15.5481	Brain_Cortex	2.45955e-49	4.76416e-45	-14.7651	NA	NA	NA	1	1	1	0	3	2.2693	-7.67629	-2.84885	15.7423	-2.55001	15.0473	NA	NA	0.02325	1.6376e-14	0.00438778	7.76188e-56	0.0107718	3.59654e-51	NA	NA	0.450648	9.26268e-12	0.323106	9.55721e-52	0.356656	1.65423e-47	NA	NA
PGAP3	3.4472e-14	2.51789e-11	7.58031	Esophagus_Gastroesophageal_Junction	1.639e-54	1.42724e-50	-15.5481	Brain_Frontal_Cortex_BA9	1.60294e-51	2.81765e-47	15.1007	NA	NA	NA	1	1	1	0	3	2.2693	-7.67629	-2.84885	15.7423	2.51792	-15.398	NA	NA	0.02325	1.6376e-14	0.00438778	7.76188e-56	0.0118049	1.68858e-53	NA	NA	0.450648	9.26268e-12	0.323106	9.55721e-52	0.391884	2.10735e-49	NA	NA
PGAP3	3.4472e-14	2.51789e-11	7.58031	Esophagus_Gastroesophageal_Junction	1.639e-54	1.42724e-50	-15.5481	Brain_Hypothalamus	3.37372e-47	5.55314e-43	-14.4295	NA	NA	NA	1	1	1	0	3	2.2693	-7.67629	-2.84885	15.7423	-1.94195	14.9007	NA	NA	0.02325	1.6376e-14	0.00438778	7.76188e-56	0.0521435	3.261e-50	NA	NA	0.450648	9.26268e-12	0.323106	9.55721e-52	0.583752	3.85972e-46	NA	NA
PGAP3	3.4472e-14	2.51789e-11	7.58031	Esophagus_Gastroesophageal_Junction	1.639e-54	1.42724e-50	-15.5481	Brain_Nucleus_accumbens_basal_ganglia	2.45955e-49	4.40777e-45	-14.7651	NA	NA	NA	1	1	1	0	3	2.2693	-7.67629	-2.84885	15.7423	-2.55001	15.0473	NA	NA	0.02325	1.6376e-14	0.00438778	7.76188e-56	0.0107718	3.59654e-51	NA	NA	0.450648	9.26268e-12	0.323106	9.55721e-52	0.373168	2.30565e-47	NA	NA
PGAP3	3.4472e-14	2.51789e-11	7.58031	Esophagus_Gastroesophageal_Junction	1.639e-54	1.42724e-50	-15.5481	Brain_Putamen_basal_ganglia	1.60294e-51	2.48713e-47	15.1007	NA	NA	NA	1	1	1	0	3	2.2693	-7.67629	-2.84885	15.7423	2.51792	-15.398	NA	NA	0.02325	1.6376e-14	0.00438778	7.76188e-56	0.0118049	1.68858e-53	NA	NA	0.450648	9.26268e-12	0.323106	9.55721e-52	0.394436	3.7554e-49	NA	NA
PGAP3	3.4472e-14	2.51789e-11	7.58031	Esophagus_Gastroesophageal_Junction	1.639e-54	1.42724e-50	-15.5481	Brain_Spinal_cord_cervical_c-1	2.45955e-49	1.92472e-45	-14.7651	NA	NA	NA	1	1	1	0	3	2.2693	-7.67629	-2.84885	15.7423	-2.55001	15.0473	NA	NA	0.02325	1.6376e-14	0.00438778	7.76188e-56	0.0107718	3.59654e-51	NA	NA	0.450648	9.26268e-12	0.323106	9.55721e-52	0.384906	2.68398e-47	NA	NA
PGAP3	3.4472e-14	2.51789e-11	7.58031	Esophagus_Gastroesophageal_Junction	1.639e-54	1.42724e-50	-15.5481	Breast_Mammary_Tissue	1.60294e-51	1.33536e-47	15.1007	NA	NA	NA	1	1	1	0	3	2.2693	-7.67629	-2.84885	15.7423	2.68617	-15.392	NA	NA	0.02325	1.6376e-14	0.00438778	7.76188e-56	0.00722763	1.85296e-53	NA	NA	0.450648	9.26268e-12	0.323106	9.55721e-52	0.311235	1.63283e-49	NA	NA
PGAP3	3.4472e-14	2.51789e-11	7.58031	Esophagus_Gastroesophageal_Junction	1.639e-54	1.42724e-50	-15.5481	Cells_Cultured_fibroblasts	1.60294e-51	8.29082e-48	15.1007	NA	NA	NA	1	1	1	0	3	2.2693	-7.67629	-2.84885	15.7423	2.68617	-15.392	NA	NA	0.02325	1.6376e-14	0.00438778	7.76188e-56	0.00722763	1.85296e-53	NA	NA	0.450648	9.26268e-12	0.323106	9.55721e-52	0.305437	7.77212e-50	NA	NA
PGAP3	3.4472e-14	2.51789e-11	7.58031	Esophagus_Gastroesophageal_Junction	1.639e-54	1.42724e-50	-15.5481	Cells_EBV-transformed_lymphocytes	2.45955e-49	1.00596e-45	-14.7651	NA	NA	NA	1	1	1	0	3	2.2693	-7.67629	-2.84885	15.7423	-2.55001	15.0473	NA	NA	0.02325	1.6376e-14	0.00438778	7.76188e-56	0.0107718	3.59654e-51	NA	NA	0.450648	9.26268e-12	0.323106	9.55721e-52	0.356956	1.74426e-47	NA	NA
PGAP3	3.4472e-14	2.51789e-11	7.58031	Esophagus_Gastroesophageal_Junction	1.639e-54	1.42724e-50	-15.5481	Colon_Sigmoid	1.60294e-51	9.25219e-48	15.1007	NA	NA	NA	1	1	1	0	3	2.2693	-7.67629	-2.84885	15.7423	2.51792	-15.398	NA	NA	0.02325	1.6376e-14	0.00438778	7.76188e-56	0.0118049	1.68858e-53	NA	NA	0.450648	9.26268e-12	0.323106	9.55721e-52	0.369548	1.10484e-49	NA	NA
PGAP3	3.4472e-14	2.51789e-11	7.58031	Esophagus_Gastroesophageal_Junction	1.639e-54	1.42724e-50	-15.5481	Colon_Transverse	2.92043e-52	2.22965e-48	15.2125	NA	NA	NA	1	1	1	0	3	2.2693	-7.67629	-2.84885	15.7423	2.64022	-15.4415	NA	NA	0.02325	1.6376e-14	0.00438778	7.76188e-56	0.00828534	8.60333e-54	NA	NA	0.450648	9.26268e-12	0.323106	9.55721e-52	0.333276	9.31225e-50	NA	NA
PGAP3	3.4472e-14	2.51789e-11	7.58031	Esophagus_Gastroesophageal_Junction	1.639e-54	1.42724e-50	-15.5481	Esophagus_Gastroesophageal_Junction	2.45955e-49	1.1248e-45	14.7651	NA	NA	NA	1	1	1	0	3	2.2693	-7.67629	-2.84885	15.7423	2.55001	-15.0473	NA	NA	0.02325	1.6376e-14	0.00438778	7.76188e-56	0.0107718	3.59654e-51	NA	NA	0.450648	9.26268e-12	0.323106	9.55721e-52	0.358955	1.16244e-47	NA	NA
PGAP3	3.4472e-14	2.51789e-11	7.58031	Esophagus_Gastroesophageal_Junction	1.639e-54	1.42724e-50	-15.5481	Esophagus_Mucosa	1.6971e-46	1.16828e-42	-14.3177	NA	NA	NA	1	1	1	0	3	2.2693	-7.67629	-2.84885	15.7423	-1.95453	14.8682	NA	NA	0.02325	1.6376e-14	0.00438778	7.76188e-56	0.0506387	5.30248e-50	NA	NA	0.450648	9.26268e-12	0.323106	9.55721e-52	0.578851	2.21742e-46	NA	NA
PGAP3	3.4472e-14	2.51789e-11	7.58031	Esophagus_Gastroesophageal_Junction	1.639e-54	1.42724e-50	-15.5481	Esophagus_Muscularis	1.60294e-51	3.62794e-47	15.1007	NA	NA	NA	1	1	1	0	3	2.2693	-7.67629	-2.84885	15.7423	2.51792	-15.398	NA	NA	0.02325	1.6376e-14	0.00438778	7.76188e-56	0.0118049	1.68858e-53	NA	NA	0.450648	9.26268e-12	0.323106	9.55721e-52	0.372364	1.79704e-49	NA	NA
PGAP3	3.4472e-14	2.51789e-11	7.58031	Esophagus_Gastroesophageal_Junction	1.639e-54	1.42724e-50	-15.5481	Heart_Atrial_Appendage	1.60294e-51	6.46595e-48	15.1007	NA	NA	NA	1	1	1	0	3	2.2693	-7.67629	-2.84885	15.7423	2.51792	-15.398	NA	NA	0.02325	1.6376e-14	0.00438778	7.76188e-56	0.0118049	1.68858e-53	NA	NA	0.450648	9.26268e-12	0.323106	9.55721e-52	0.362752	9.67692e-50	NA	NA
PGAP3	3.4472e-14	2.51789e-11	7.58031	Esophagus_Gastroesophageal_Junction	1.639e-54	1.42724e-50	-15.5481	Heart_Left_Ventricle	1.60294e-51	1.29398e-47	15.1007	NA	NA	NA	1	1	1	0	3	2.2693	-7.67629	-2.84885	15.7423	2.68617	-15.392	NA	NA	0.02325	1.6376e-14	0.00438778	7.76188e-56	0.00722763	1.85296e-53	NA	NA	0.450648	9.26268e-12	0.323106	9.55721e-52	0.324192	8.52882e-50	NA	NA
PGAP3	3.4472e-14	2.51789e-11	7.58031	Esophagus_Gastroesophageal_Junction	1.639e-54	1.42724e-50	-15.5481	Kidney_Cortex	1.60294e-51	2.05433e-47	15.1007	NA	NA	NA	1	1	1	0	3	2.2693	-7.67629	-2.84885	15.7423	2.68617	-15.392	NA	NA	0.02325	1.6376e-14	0.00438778	7.76188e-56	0.00722763	1.85296e-53	NA	NA	0.450648	9.26268e-12	0.323106	9.55721e-52	0.317164	1.14414e-49	NA	NA
PGAP3	3.4472e-14	2.51789e-11	7.58031	Esophagus_Gastroesophageal_Junction	1.639e-54	1.42724e-50	-15.5481	Liver	6.62372e-48	9.67395e-44	14.5414	NA	NA	NA	1	1	1	0	3	2.2693	-7.67629	-2.84885	15.7423	2.25414	-14.8899	NA	NA	0.02325	1.6376e-14	0.00438778	7.76188e-56	0.0241874	3.83434e-50	NA	NA	0.450648	9.26268e-12	0.323106	9.55721e-52	0.477576	1.98398e-46	NA	NA
PGAP3	3.4472e-14	2.51789e-11	7.58031	Esophagus_Gastroesophageal_Junction	1.639e-54	1.42724e-50	-15.5481	Lung	2.45955e-49	2.05012e-45	-14.7651	NA	NA	NA	1	1	1	0	3	2.2693	-7.67629	-2.84885	15.7423	-2.55001	15.0473	NA	NA	0.02325	1.6376e-14	0.00438778	7.76188e-56	0.0107718	3.59654e-51	NA	NA	0.450648	9.26268e-12	0.323106	9.55721e-52	0.345982	1.58527e-47	NA	NA
PGAP3	3.4472e-14	2.51789e-11	7.58031	Esophagus_Gastroesophageal_Junction	1.639e-54	1.42724e-50	-15.5481	Muscle_Skeletal	2.45955e-49	2.21778e-45	-14.7651	NA	NA	NA	1	1	1	0	3	2.2693	-7.67629	-2.84885	15.7423	-2.55001	15.0473	NA	NA	0.02325	1.6376e-14	0.00438778	7.76188e-56	0.0107718	3.59654e-51	NA	NA	0.450648	9.26268e-12	0.323106	9.55721e-52	0.360679	2.27967e-47	NA	NA
PGAP3	3.4472e-14	2.51789e-11	7.58031	Esophagus_Gastroesophageal_Junction	1.639e-54	1.42724e-50	-15.5481	Nerve_Tibial	1.60294e-51	1.38708e-47	15.1007	NA	NA	NA	1	1	1	0	3	2.2693	-7.67629	-2.84885	15.7423	2.68617	-15.392	NA	NA	0.02325	1.6376e-14	0.00438778	7.76188e-56	0.00722763	1.85296e-53	NA	NA	0.450648	9.26268e-12	0.323106	9.55721e-52	0.312057	1.12175e-49	NA	NA
PGAP3	3.4472e-14	2.51789e-11	7.58031	Esophagus_Gastroesophageal_Junction	1.639e-54	1.42724e-50	-15.5481	Ovary	1.60294e-51	3.58402e-47	15.1007	NA	NA	NA	1	1	1	0	3	2.2693	-7.67629	-2.84885	15.7423	2.68617	-15.392	NA	NA	0.02325	1.6376e-14	0.00438778	7.76188e-56	0.00722763	1.85296e-53	NA	NA	0.450648	9.26268e-12	0.323106	9.55721e-52	0.298305	1.96433e-49	NA	NA
PGAP3	3.4472e-14	2.51789e-11	7.58031	Esophagus_Gastroesophageal_Junction	1.639e-54	1.42724e-50	-15.5481	Pituitary	1.60294e-51	3.76916e-47	15.1007	NA	NA	NA	1	1	1	0	3	2.2693	-7.67629	-2.84885	15.7423	2.68617	-15.392	NA	NA	0.02325	1.6376e-14	0.00438778	7.76188e-56	0.00722763	1.85296e-53	NA	NA	0.450648	9.26268e-12	0.323106	9.55721e-52	0.320661	1.5507e-49	NA	NA
PGAP3	3.4472e-14	2.51789e-11	7.58031	Esophagus_Gastroesophageal_Junction	1.639e-54	1.42724e-50	-15.5481	Prostate	2.45955e-49	2.81865e-45	-14.7651	NA	NA	NA	1	1	1	0	3	2.2693	-7.67629	-2.84885	15.7423	-2.155	15.2244	NA	NA	0.02325	1.6376e-14	0.00438778	7.76188e-56	0.0311619	2.43528e-52	NA	NA	0.450648	9.26268e-12	0.323106	9.55721e-52	0.506485	1.99181e-48	NA	NA
PGAP3	3.4472e-14	2.51789e-11	7.58031	Esophagus_Gastroesophageal_Junction	1.639e-54	1.42724e-50	-15.5481	Skin_Not_Sun_Exposed_Suprapubic	1.60294e-51	1.26478e-47	15.1007	NA	NA	NA	1	1	1	0	3	2.2693	-7.67629	-2.84885	15.7423	2.68617	-15.392	NA	NA	0.02325	1.6376e-14	0.00438778	7.76188e-56	0.00722763	1.85296e-53	NA	NA	0.450648	9.26268e-12	0.323106	9.55721e-52	0.300467	8.85028e-50	NA	NA
PGAP3	3.4472e-14	2.51789e-11	7.58031	Esophagus_Gastroesophageal_Junction	1.639e-54	1.42724e-50	-15.5481	Skin_Sun_Exposed_Lower_leg	2.45955e-49	1.47014e-45	-14.7651	NA	NA	NA	1	1	1	0	3	2.2693	-7.67629	-2.84885	15.7423	-2.55001	15.0473	NA	NA	0.02325	1.6376e-14	0.00438778	7.76188e-56	0.0107718	3.59654e-51	NA	NA	0.450648	9.26268e-12	0.323106	9.55721e-52	0.346338	1.51684e-47	NA	NA
PGAP3	3.4472e-14	2.51789e-11	7.58031	Esophagus_Gastroesophageal_Junction	1.639e-54	1.42724e-50	-15.5481	Small_Intestine_Terminal_Ileum	1.60294e-51	1.71387e-47	15.1007	NA	NA	NA	1	1	1	0	3	2.2693	-7.67629	-2.84885	15.7423	2.68617	-15.392	NA	NA	0.02325	1.6376e-14	0.00438778	7.76188e-56	0.00722763	1.85296e-53	NA	NA	0.450648	9.26268e-12	0.323106	9.55721e-52	0.313291	1.88977e-49	NA	NA
PGAP3	3.4472e-14	2.51789e-11	7.58031	Esophagus_Gastroesophageal_Junction	1.639e-54	1.42724e-50	-15.5481	Spleen	2.92043e-52	3.21131e-48	15.2125	NA	NA	NA	1	1	1	0	3	2.2693	-7.67629	-2.84885	15.7423	2.64022	-15.4415	NA	NA	0.02325	1.6376e-14	0.00438778	7.76188e-56	0.00828534	8.60333e-54	NA	NA	0.450648	9.26268e-12	0.323106	9.55721e-52	0.31524	1.24628e-49	NA	NA
PGAP3	3.4472e-14	2.51789e-11	7.58031	Esophagus_Gastroesophageal_Junction	1.639e-54	1.42724e-50	-15.5481	Stomach	1.60294e-51	1.06051e-47	15.1007	NA	NA	NA	1	1	1	0	3	2.2693	-7.67629	-2.84885	15.7423	2.51792	-15.398	NA	NA	0.02325	1.6376e-14	0.00438778	7.76188e-56	0.0118049	1.68858e-53	NA	NA	0.450648	9.26268e-12	0.323106	9.55721e-52	0.368644	1.19893e-49	NA	NA
PGAP3	3.4472e-14	2.51789e-11	7.58031	Esophagus_Gastroesophageal_Junction	1.639e-54	1.42724e-50	-15.5481	Testis	3.37372e-47	4.32375e-43	-14.4295	NA	NA	NA	1	1	1	0	3	2.2693	-7.67629	-2.84885	15.7423	-1.94195	14.9007	NA	NA	0.02325	1.6376e-14	0.00438778	7.76188e-56	0.0521435	3.261e-50	NA	NA	0.450648	9.26268e-12	0.323106	9.55721e-52	0.605111	2.96528e-46	NA	NA
PGAP3	3.4472e-14	2.51789e-11	7.58031	Esophagus_Gastroesophageal_Junction	1.639e-54	1.42724e-50	-15.5481	Uterus	3.37372e-47	7.20828e-43	-14.4295	NA	NA	NA	1	1	1	0	3	2.2693	-7.67629	-2.84885	15.7423	-1.94195	14.9007	NA	NA	0.02325	1.6376e-14	0.00438778	7.76188e-56	0.0521435	3.261e-50	NA	NA	0.450648	9.26268e-12	0.323106	9.55721e-52	0.580225	1.98432e-46	NA	NA
PGAP3	3.4472e-14	2.51789e-11	7.58031	Esophagus_Gastroesophageal_Junction	1.639e-54	1.42724e-50	-15.5481	Vagina	1.60294e-51	3.19515e-47	15.1007	NA	NA	NA	1	1	1	0	3	2.2693	-7.67629	-2.84885	15.7423	2.68617	-15.392	NA	NA	0.02325	1.6376e-14	0.00438778	7.76188e-56	0.00722763	1.85296e-53	NA	NA	0.450648	9.26268e-12	0.323106	9.55721e-52	0.325134	1.76106e-49	NA	NA
PGAP3	3.4472e-14	2.51789e-11	7.58031	Esophagus_Gastroesophageal_Junction	1.639e-54	1.42724e-50	-15.5481	Whole_Blood	1.60294e-51	2.16237e-47	15.1007	NA	NA	NA	1	1	1	0	3	2.2693	-7.67629	-2.84885	15.7423	2.51792	-15.398	NA	NA	0.02325	1.6376e-14	0.00438778	7.76188e-56	0.0118049	1.68858e-53	NA	NA	0.450648	9.26268e-12	0.323106	9.55721e-52	0.389763	1.62585e-49	NA	NA
PGAP3	3.4472e-14	2.51789e-11	7.58031	Esophagus_Gastroesophageal_Junction	1.639e-54	1.42724e-50	-15.5481	smultixcan	9.81847e-52	8.95239e-48	14.821	NA	NA	NA	1	1	1	0	3	2.2693	-7.67629	-2.84885	15.7423	2.06971	-13.8438	NA	NA	0.02325	1.6376e-14	0.00438778	7.76188e-56	0.0371256	3.97051e-44	NA	NA	0.450648	9.26268e-12	0.323106	9.55721e-52	0.526222	9.99655e-41	NA	NA
PGAP3	3.4472e-14	2.51789e-11	7.58031	Esophagus_Mucosa	1.27018e-58	1.17301e-54	-16.1431	Adipose_Subcutaneous	1.6971e-46	5.93086e-43	-14.3177	NA	NA	NA	1	1	1	0	3	2.2693	-7.67629	-3.71171	16.0491	-1.95453	14.8682	NA	NA	0.02325	1.6376e-14	0.000205867	5.79762e-58	0.0506387	5.30248e-50	NA	NA	0.450648	9.26268e-12	0.0606209	7.39835e-54	0.587356	2.26999e-46	NA	NA
PGAP3	3.4472e-14	2.51789e-11	7.58031	Esophagus_Mucosa	1.27018e-58	1.17301e-54	-16.1431	Adipose_Visceral_Omentum	1.60294e-51	9.40807e-48	15.1007	NA	NA	NA	1	1	1	0	3	2.2693	-7.67629	-3.71171	16.0491	2.68617	-15.392	NA	NA	0.02325	1.6376e-14	0.000205867	5.79762e-58	0.00722763	1.85296e-53	NA	NA	0.450648	9.26268e-12	0.0606209	7.39835e-54	0.312459	1.02129e-49	NA	NA
PGAP3	3.4472e-14	2.51789e-11	7.58031	Esophagus_Mucosa	1.27018e-58	1.17301e-54	-16.1431	Adrenal_Gland	1.60294e-51	1.61889e-47	15.1007	NA	NA	NA	1	1	1	0	3	2.2693	-7.67629	-3.71171	16.0491	2.51792	-15.398	NA	NA	0.02325	1.6376e-14	0.000205867	5.79762e-58	0.0118049	1.68858e-53	NA	NA	0.450648	9.26268e-12	0.0606209	7.39835e-54	0.375711	1.6158e-49	NA	NA
PGAP3	3.4472e-14	2.51789e-11	7.58031	Esophagus_Mucosa	1.27018e-58	1.17301e-54	-16.1431	Artery_Aorta	4.44477e-41	1.67338e-37	-13.4228	NA	NA	NA	1	1	1	0	3	2.2693	-7.67629	-3.71171	16.0491	-1.88233	13.9191	NA	NA	0.02325	1.6376e-14	0.000205867	5.79762e-58	0.059791	4.85064e-44	NA	NA	0.450648	9.26268e-12	0.0606209	7.39835e-54	0.607378	1.29266e-40	NA	NA
PGAP3	3.4472e-14	2.51789e-11	7.58031	Esophagus_Mucosa	1.27018e-58	1.17301e-54	-16.1431	Artery_Coronary	1.60294e-51	3.58659e-47	15.1007	NA	NA	NA	1	1	1	0	3	2.2693	-7.67629	-3.71171	16.0491	2.51792	-15.398	NA	NA	0.02325	1.6376e-14	0.000205867	5.79762e-58	0.0118049	1.68858e-53	NA	NA	0.450648	9.26268e-12	0.0606209	7.39835e-54	0.369392	1.34027e-49	NA	NA
PGAP3	3.4472e-14	2.51789e-11	7.58031	Esophagus_Mucosa	1.27018e-58	1.17301e-54	-16.1431	Artery_Tibial	2.45955e-49	1.41873e-45	-14.7651	NA	NA	NA	1	1	1	0	3	2.2693	-7.67629	-3.71171	16.0491	-2.55001	15.0473	NA	NA	0.02325	1.6376e-14	0.000205867	5.79762e-58	0.0107718	3.59654e-51	NA	NA	0.450648	9.26268e-12	0.0606209	7.39835e-54	0.365775	1.16611e-47	NA	NA
PGAP3	3.4472e-14	2.51789e-11	7.58031	Esophagus_Mucosa	1.27018e-58	1.17301e-54	-16.1431	Brain_Anterior_cingulate_cortex_BA24	2.45955e-49	3.88118e-45	14.7651	NA	NA	NA	1	1	1	0	3	2.2693	-7.67629	-3.71171	16.0491	2.155	-15.2244	NA	NA	0.02325	1.6376e-14	0.000205867	5.79762e-58	0.0311619	2.43528e-52	NA	NA	0.450648	9.26268e-12	0.0606209	7.39835e-54	0.51774	5.50909e-48	NA	NA
PGAP3	3.4472e-14	2.51789e-11	7.58031	Esophagus_Mucosa	1.27018e-58	1.17301e-54	-16.1431	Brain_Caudate_basal_ganglia	2.45955e-49	2.1558e-45	-14.7651	NA	NA	NA	1	1	1	0	3	2.2693	-7.67629	-3.71171	16.0491	-2.55001	15.0473	NA	NA	0.02325	1.6376e-14	0.000205867	5.79762e-58	0.0107718	3.59654e-51	NA	NA	0.450648	9.26268e-12	0.0606209	7.39835e-54	0.370538	2.25917e-47	NA	NA
PGAP3	3.4472e-14	2.51789e-11	7.58031	Esophagus_Mucosa	1.27018e-58	1.17301e-54	-16.1431	Brain_Cerebellar_Hemisphere	2.45955e-49	2.69555e-45	-14.7651	NA	NA	NA	1	1	1	0	3	2.2693	-7.67629	-3.71171	16.0491	-2.55001	15.0473	NA	NA	0.02325	1.6376e-14	0.000205867	5.79762e-58	0.0107718	3.59654e-51	NA	NA	0.450648	9.26268e-12	0.0606209	7.39835e-54	0.341553	2.80629e-47	NA	NA
PGAP3	3.4472e-14	2.51789e-11	7.58031	Esophagus_Mucosa	1.27018e-58	1.17301e-54	-16.1431	Brain_Cerebellum	1.60294e-51	3.62121e-47	15.1007	NA	NA	NA	1	1	1	0	3	2.2693	-7.67629	-3.71171	16.0491	2.51792	-15.398	NA	NA	0.02325	1.6376e-14	0.000205867	5.79762e-58	0.0118049	1.68858e-53	NA	NA	0.450648	9.26268e-12	0.0606209	7.39835e-54	0.366485	3.91407e-49	NA	NA
PGAP3	3.4472e-14	2.51789e-11	7.58031	Esophagus_Mucosa	1.27018e-58	1.17301e-54	-16.1431	Brain_Cortex	2.45955e-49	4.76416e-45	-14.7651	NA	NA	NA	1	1	1	0	3	2.2693	-7.67629	-3.71171	16.0491	-2.55001	15.0473	NA	NA	0.02325	1.6376e-14	0.000205867	5.79762e-58	0.0107718	3.59654e-51	NA	NA	0.450648	9.26268e-12	0.0606209	7.39835e-54	0.356656	1.65423e-47	NA	NA
PGAP3	3.4472e-14	2.51789e-11	7.58031	Esophagus_Mucosa	1.27018e-58	1.17301e-54	-16.1431	Brain_Frontal_Cortex_BA9	1.60294e-51	2.81765e-47	15.1007	NA	NA	NA	1	1	1	0	3	2.2693	-7.67629	-3.71171	16.0491	2.51792	-15.398	NA	NA	0.02325	1.6376e-14	0.000205867	5.79762e-58	0.0118049	1.68858e-53	NA	NA	0.450648	9.26268e-12	0.0606209	7.39835e-54	0.391884	2.10735e-49	NA	NA
PGAP3	3.4472e-14	2.51789e-11	7.58031	Esophagus_Mucosa	1.27018e-58	1.17301e-54	-16.1431	Brain_Hypothalamus	3.37372e-47	5.55314e-43	-14.4295	NA	NA	NA	1	1	1	0	3	2.2693	-7.67629	-3.71171	16.0491	-1.94195	14.9007	NA	NA	0.02325	1.6376e-14	0.000205867	5.79762e-58	0.0521435	3.261e-50	NA	NA	0.450648	9.26268e-12	0.0606209	7.39835e-54	0.583752	3.85972e-46	NA	NA
PGAP3	3.4472e-14	2.51789e-11	7.58031	Esophagus_Mucosa	1.27018e-58	1.17301e-54	-16.1431	Brain_Nucleus_accumbens_basal_ganglia	2.45955e-49	4.40777e-45	-14.7651	NA	NA	NA	1	1	1	0	3	2.2693	-7.67629	-3.71171	16.0491	-2.55001	15.0473	NA	NA	0.02325	1.6376e-14	0.000205867	5.79762e-58	0.0107718	3.59654e-51	NA	NA	0.450648	9.26268e-12	0.0606209	7.39835e-54	0.373168	2.30565e-47	NA	NA
PGAP3	3.4472e-14	2.51789e-11	7.58031	Esophagus_Mucosa	1.27018e-58	1.17301e-54	-16.1431	Brain_Putamen_basal_ganglia	1.60294e-51	2.48713e-47	15.1007	NA	NA	NA	1	1	1	0	3	2.2693	-7.67629	-3.71171	16.0491	2.51792	-15.398	NA	NA	0.02325	1.6376e-14	0.000205867	5.79762e-58	0.0118049	1.68858e-53	NA	NA	0.450648	9.26268e-12	0.0606209	7.39835e-54	0.394436	3.7554e-49	NA	NA
PGAP3	3.4472e-14	2.51789e-11	7.58031	Esophagus_Mucosa	1.27018e-58	1.17301e-54	-16.1431	Brain_Spinal_cord_cervical_c-1	2.45955e-49	1.92472e-45	-14.7651	NA	NA	NA	1	1	1	0	3	2.2693	-7.67629	-3.71171	16.0491	-2.55001	15.0473	NA	NA	0.02325	1.6376e-14	0.000205867	5.79762e-58	0.0107718	3.59654e-51	NA	NA	0.450648	9.26268e-12	0.0606209	7.39835e-54	0.384906	2.68398e-47	NA	NA
PGAP3	3.4472e-14	2.51789e-11	7.58031	Esophagus_Mucosa	1.27018e-58	1.17301e-54	-16.1431	Breast_Mammary_Tissue	1.60294e-51	1.33536e-47	15.1007	NA	NA	NA	1	1	1	0	3	2.2693	-7.67629	-3.71171	16.0491	2.68617	-15.392	NA	NA	0.02325	1.6376e-14	0.000205867	5.79762e-58	0.00722763	1.85296e-53	NA	NA	0.450648	9.26268e-12	0.0606209	7.39835e-54	0.311235	1.63283e-49	NA	NA
PGAP3	3.4472e-14	2.51789e-11	7.58031	Esophagus_Mucosa	1.27018e-58	1.17301e-54	-16.1431	Cells_Cultured_fibroblasts	1.60294e-51	8.29082e-48	15.1007	NA	NA	NA	1	1	1	0	3	2.2693	-7.67629	-3.71171	16.0491	2.68617	-15.392	NA	NA	0.02325	1.6376e-14	0.000205867	5.79762e-58	0.00722763	1.85296e-53	NA	NA	0.450648	9.26268e-12	0.0606209	7.39835e-54	0.305437	7.77212e-50	NA	NA
PGAP3	3.4472e-14	2.51789e-11	7.58031	Esophagus_Mucosa	1.27018e-58	1.17301e-54	-16.1431	Cells_EBV-transformed_lymphocytes	2.45955e-49	1.00596e-45	-14.7651	NA	NA	NA	1	1	1	0	3	2.2693	-7.67629	-3.71171	16.0491	-2.55001	15.0473	NA	NA	0.02325	1.6376e-14	0.000205867	5.79762e-58	0.0107718	3.59654e-51	NA	NA	0.450648	9.26268e-12	0.0606209	7.39835e-54	0.356956	1.74426e-47	NA	NA
PGAP3	3.4472e-14	2.51789e-11	7.58031	Esophagus_Mucosa	1.27018e-58	1.17301e-54	-16.1431	Colon_Sigmoid	1.60294e-51	9.25219e-48	15.1007	NA	NA	NA	1	1	1	0	3	2.2693	-7.67629	-3.71171	16.0491	2.51792	-15.398	NA	NA	0.02325	1.6376e-14	0.000205867	5.79762e-58	0.0118049	1.68858e-53	NA	NA	0.450648	9.26268e-12	0.0606209	7.39835e-54	0.369548	1.10484e-49	NA	NA
PGAP3	3.4472e-14	2.51789e-11	7.58031	Esophagus_Mucosa	1.27018e-58	1.17301e-54	-16.1431	Colon_Transverse	2.92043e-52	2.22965e-48	15.2125	NA	NA	NA	1	1	1	0	3	2.2693	-7.67629	-3.71171	16.0491	2.64022	-15.4415	NA	NA	0.02325	1.6376e-14	0.000205867	5.79762e-58	0.00828534	8.60333e-54	NA	NA	0.450648	9.26268e-12	0.0606209	7.39835e-54	0.333276	9.31225e-50	NA	NA
PGAP3	3.4472e-14	2.51789e-11	7.58031	Esophagus_Mucosa	1.27018e-58	1.17301e-54	-16.1431	Esophagus_Gastroesophageal_Junction	2.45955e-49	1.1248e-45	14.7651	NA	NA	NA	1	1	1	0	3	2.2693	-7.67629	-3.71171	16.0491	2.55001	-15.0473	NA	NA	0.02325	1.6376e-14	0.000205867	5.79762e-58	0.0107718	3.59654e-51	NA	NA	0.450648	9.26268e-12	0.0606209	7.39835e-54	0.358955	1.16244e-47	NA	NA
PGAP3	3.4472e-14	2.51789e-11	7.58031	Esophagus_Mucosa	1.27018e-58	1.17301e-54	-16.1431	Esophagus_Mucosa	1.6971e-46	1.16828e-42	-14.3177	NA	NA	NA	1	1	1	0	3	2.2693	-7.67629	-3.71171	16.0491	-1.95453	14.8682	NA	NA	0.02325	1.6376e-14	0.000205867	5.79762e-58	0.0506387	5.30248e-50	NA	NA	0.450648	9.26268e-12	0.0606209	7.39835e-54	0.578851	2.21742e-46	NA	NA
PGAP3	3.4472e-14	2.51789e-11	7.58031	Esophagus_Mucosa	1.27018e-58	1.17301e-54	-16.1431	Esophagus_Muscularis	1.60294e-51	3.62794e-47	15.1007	NA	NA	NA	1	1	1	0	3	2.2693	-7.67629	-3.71171	16.0491	2.51792	-15.398	NA	NA	0.02325	1.6376e-14	0.000205867	5.79762e-58	0.0118049	1.68858e-53	NA	NA	0.450648	9.26268e-12	0.0606209	7.39835e-54	0.372364	1.79704e-49	NA	NA
PGAP3	3.4472e-14	2.51789e-11	7.58031	Esophagus_Mucosa	1.27018e-58	1.17301e-54	-16.1431	Heart_Atrial_Appendage	1.60294e-51	6.46595e-48	15.1007	NA	NA	NA	1	1	1	0	3	2.2693	-7.67629	-3.71171	16.0491	2.51792	-15.398	NA	NA	0.02325	1.6376e-14	0.000205867	5.79762e-58	0.0118049	1.68858e-53	NA	NA	0.450648	9.26268e-12	0.0606209	7.39835e-54	0.362752	9.67692e-50	NA	NA
PGAP3	3.4472e-14	2.51789e-11	7.58031	Esophagus_Mucosa	1.27018e-58	1.17301e-54	-16.1431	Heart_Left_Ventricle	1.60294e-51	1.29398e-47	15.1007	NA	NA	NA	1	1	1	0	3	2.2693	-7.67629	-3.71171	16.0491	2.68617	-15.392	NA	NA	0.02325	1.6376e-14	0.000205867	5.79762e-58	0.00722763	1.85296e-53	NA	NA	0.450648	9.26268e-12	0.0606209	7.39835e-54	0.324192	8.52882e-50	NA	NA
PGAP3	3.4472e-14	2.51789e-11	7.58031	Esophagus_Mucosa	1.27018e-58	1.17301e-54	-16.1431	Kidney_Cortex	1.60294e-51	2.05433e-47	15.1007	NA	NA	NA	1	1	1	0	3	2.2693	-7.67629	-3.71171	16.0491	2.68617	-15.392	NA	NA	0.02325	1.6376e-14	0.000205867	5.79762e-58	0.00722763	1.85296e-53	NA	NA	0.450648	9.26268e-12	0.0606209	7.39835e-54	0.317164	1.14414e-49	NA	NA
PGAP3	3.4472e-14	2.51789e-11	7.58031	Esophagus_Mucosa	1.27018e-58	1.17301e-54	-16.1431	Liver	6.62372e-48	9.67395e-44	14.5414	NA	NA	NA	1	1	1	0	3	2.2693	-7.67629	-3.71171	16.0491	2.25414	-14.8899	NA	NA	0.02325	1.6376e-14	0.000205867	5.79762e-58	0.0241874	3.83434e-50	NA	NA	0.450648	9.26268e-12	0.0606209	7.39835e-54	0.477576	1.98398e-46	NA	NA
PGAP3	3.4472e-14	2.51789e-11	7.58031	Esophagus_Mucosa	1.27018e-58	1.17301e-54	-16.1431	Lung	2.45955e-49	2.05012e-45	-14.7651	NA	NA	NA	1	1	1	0	3	2.2693	-7.67629	-3.71171	16.0491	-2.55001	15.0473	NA	NA	0.02325	1.6376e-14	0.000205867	5.79762e-58	0.0107718	3.59654e-51	NA	NA	0.450648	9.26268e-12	0.0606209	7.39835e-54	0.345982	1.58527e-47	NA	NA
PGAP3	3.4472e-14	2.51789e-11	7.58031	Esophagus_Mucosa	1.27018e-58	1.17301e-54	-16.1431	Muscle_Skeletal	2.45955e-49	2.21778e-45	-14.7651	NA	NA	NA	1	1	1	0	3	2.2693	-7.67629	-3.71171	16.0491	-2.55001	15.0473	NA	NA	0.02325	1.6376e-14	0.000205867	5.79762e-58	0.0107718	3.59654e-51	NA	NA	0.450648	9.26268e-12	0.0606209	7.39835e-54	0.360679	2.27967e-47	NA	NA
PGAP3	3.4472e-14	2.51789e-11	7.58031	Esophagus_Mucosa	1.27018e-58	1.17301e-54	-16.1431	Nerve_Tibial	1.60294e-51	1.38708e-47	15.1007	NA	NA	NA	1	1	1	0	3	2.2693	-7.67629	-3.71171	16.0491	2.68617	-15.392	NA	NA	0.02325	1.6376e-14	0.000205867	5.79762e-58	0.00722763	1.85296e-53	NA	NA	0.450648	9.26268e-12	0.0606209	7.39835e-54	0.312057	1.12175e-49	NA	NA
PGAP3	3.4472e-14	2.51789e-11	7.58031	Esophagus_Mucosa	1.27018e-58	1.17301e-54	-16.1431	Ovary	1.60294e-51	3.58402e-47	15.1007	NA	NA	NA	1	1	1	0	3	2.2693	-7.67629	-3.71171	16.0491	2.68617	-15.392	NA	NA	0.02325	1.6376e-14	0.000205867	5.79762e-58	0.00722763	1.85296e-53	NA	NA	0.450648	9.26268e-12	0.0606209	7.39835e-54	0.298305	1.96433e-49	NA	NA
PGAP3	3.4472e-14	2.51789e-11	7.58031	Esophagus_Mucosa	1.27018e-58	1.17301e-54	-16.1431	Pituitary	1.60294e-51	3.76916e-47	15.1007	NA	NA	NA	1	1	1	0	3	2.2693	-7.67629	-3.71171	16.0491	2.68617	-15.392	NA	NA	0.02325	1.6376e-14	0.000205867	5.79762e-58	0.00722763	1.85296e-53	NA	NA	0.450648	9.26268e-12	0.0606209	7.39835e-54	0.320661	1.5507e-49	NA	NA
PGAP3	3.4472e-14	2.51789e-11	7.58031	Esophagus_Mucosa	1.27018e-58	1.17301e-54	-16.1431	Prostate	2.45955e-49	2.81865e-45	-14.7651	NA	NA	NA	1	1	1	0	3	2.2693	-7.67629	-3.71171	16.0491	-2.155	15.2244	NA	NA	0.02325	1.6376e-14	0.000205867	5.79762e-58	0.0311619	2.43528e-52	NA	NA	0.450648	9.26268e-12	0.0606209	7.39835e-54	0.506485	1.99181e-48	NA	NA
PGAP3	3.4472e-14	2.51789e-11	7.58031	Esophagus_Mucosa	1.27018e-58	1.17301e-54	-16.1431	Skin_Not_Sun_Exposed_Suprapubic	1.60294e-51	1.26478e-47	15.1007	NA	NA	NA	1	1	1	0	3	2.2693	-7.67629	-3.71171	16.0491	2.68617	-15.392	NA	NA	0.02325	1.6376e-14	0.000205867	5.79762e-58	0.00722763	1.85296e-53	NA	NA	0.450648	9.26268e-12	0.0606209	7.39835e-54	0.300467	8.85028e-50	NA	NA
PGAP3	3.4472e-14	2.51789e-11	7.58031	Esophagus_Mucosa	1.27018e-58	1.17301e-54	-16.1431	Skin_Sun_Exposed_Lower_leg	2.45955e-49	1.47014e-45	-14.7651	NA	NA	NA	1	1	1	0	3	2.2693	-7.67629	-3.71171	16.0491	-2.55001	15.0473	NA	NA	0.02325	1.6376e-14	0.000205867	5.79762e-58	0.0107718	3.59654e-51	NA	NA	0.450648	9.26268e-12	0.0606209	7.39835e-54	0.346338	1.51684e-47	NA	NA
PGAP3	3.4472e-14	2.51789e-11	7.58031	Esophagus_Mucosa	1.27018e-58	1.17301e-54	-16.1431	Small_Intestine_Terminal_Ileum	1.60294e-51	1.71387e-47	15.1007	NA	NA	NA	1	1	1	0	3	2.2693	-7.67629	-3.71171	16.0491	2.68617	-15.392	NA	NA	0.02325	1.6376e-14	0.000205867	5.79762e-58	0.00722763	1.85296e-53	NA	NA	0.450648	9.26268e-12	0.0606209	7.39835e-54	0.313291	1.88977e-49	NA	NA
PGAP3	3.4472e-14	2.51789e-11	7.58031	Esophagus_Mucosa	1.27018e-58	1.17301e-54	-16.1431	Spleen	2.92043e-52	3.21131e-48	15.2125	NA	NA	NA	1	1	1	0	3	2.2693	-7.67629	-3.71171	16.0491	2.64022	-15.4415	NA	NA	0.02325	1.6376e-14	0.000205867	5.79762e-58	0.00828534	8.60333e-54	NA	NA	0.450648	9.26268e-12	0.0606209	7.39835e-54	0.31524	1.24628e-49	NA	NA
PGAP3	3.4472e-14	2.51789e-11	7.58031	Esophagus_Mucosa	1.27018e-58	1.17301e-54	-16.1431	Stomach	1.60294e-51	1.06051e-47	15.1007	NA	NA	NA	1	1	1	0	3	2.2693	-7.67629	-3.71171	16.0491	2.51792	-15.398	NA	NA	0.02325	1.6376e-14	0.000205867	5.79762e-58	0.0118049	1.68858e-53	NA	NA	0.450648	9.26268e-12	0.0606209	7.39835e-54	0.368644	1.19893e-49	NA	NA
PGAP3	3.4472e-14	2.51789e-11	7.58031	Esophagus_Mucosa	1.27018e-58	1.17301e-54	-16.1431	Testis	3.37372e-47	4.32375e-43	-14.4295	NA	NA	NA	1	1	1	0	3	2.2693	-7.67629	-3.71171	16.0491	-1.94195	14.9007	NA	NA	0.02325	1.6376e-14	0.000205867	5.79762e-58	0.0521435	3.261e-50	NA	NA	0.450648	9.26268e-12	0.0606209	7.39835e-54	0.605111	2.96528e-46	NA	NA
PGAP3	3.4472e-14	2.51789e-11	7.58031	Esophagus_Mucosa	1.27018e-58	1.17301e-54	-16.1431	Uterus	3.37372e-47	7.20828e-43	-14.4295	NA	NA	NA	1	1	1	0	3	2.2693	-7.67629	-3.71171	16.0491	-1.94195	14.9007	NA	NA	0.02325	1.6376e-14	0.000205867	5.79762e-58	0.0521435	3.261e-50	NA	NA	0.450648	9.26268e-12	0.0606209	7.39835e-54	0.580225	1.98432e-46	NA	NA
PGAP3	3.4472e-14	2.51789e-11	7.58031	Esophagus_Mucosa	1.27018e-58	1.17301e-54	-16.1431	Vagina	1.60294e-51	3.19515e-47	15.1007	NA	NA	NA	1	1	1	0	3	2.2693	-7.67629	-3.71171	16.0491	2.68617	-15.392	NA	NA	0.02325	1.6376e-14	0.000205867	5.79762e-58	0.00722763	1.85296e-53	NA	NA	0.450648	9.26268e-12	0.0606209	7.39835e-54	0.325134	1.76106e-49	NA	NA
PGAP3	3.4472e-14	2.51789e-11	7.58031	Esophagus_Mucosa	1.27018e-58	1.17301e-54	-16.1431	Whole_Blood	1.60294e-51	2.16237e-47	15.1007	NA	NA	NA	1	1	1	0	3	2.2693	-7.67629	-3.71171	16.0491	2.51792	-15.398	NA	NA	0.02325	1.6376e-14	0.000205867	5.79762e-58	0.0118049	1.68858e-53	NA	NA	0.450648	9.26268e-12	0.0606209	7.39835e-54	0.389763	1.62585e-49	NA	NA
PGAP3	3.4472e-14	2.51789e-11	7.58031	Esophagus_Mucosa	1.27018e-58	1.17301e-54	-16.1431	smultixcan	9.81847e-52	8.95239e-48	14.821	NA	NA	NA	1	1	1	0	3	2.2693	-7.67629	-3.71171	16.0491	2.06971	-13.8438	NA	NA	0.02325	1.6376e-14	0.000205867	5.79762e-58	0.0371256	3.97051e-44	NA	NA	0.450648	9.26268e-12	0.0606209	7.39835e-54	0.526222	9.99655e-41	NA	NA
PGAP3	3.4472e-14	2.51789e-11	7.58031	Esophagus_Muscularis	1.639e-54	1.50673e-50	-15.5481	Adipose_Subcutaneous	1.6971e-46	5.93086e-43	-14.3177	NA	NA	NA	1	1	1	0	3	2.2693	-7.67629	-2.90316	14.1975	-1.95453	14.8682	NA	NA	0.02325	1.6376e-14	0.00369413	9.50006e-46	0.0506387	5.30248e-50	NA	NA	0.450648	9.26268e-12	0.275828	6.06341e-42	0.587356	2.26999e-46	NA	NA
PGAP3	3.4472e-14	2.51789e-11	7.58031	Esophagus_Muscularis	1.639e-54	1.50673e-50	-15.5481	Adipose_Visceral_Omentum	1.60294e-51	9.40807e-48	15.1007	NA	NA	NA	1	1	1	0	3	2.2693	-7.67629	-2.90316	14.1975	2.68617	-15.392	NA	NA	0.02325	1.6376e-14	0.00369413	9.50006e-46	0.00722763	1.85296e-53	NA	NA	0.450648	9.26268e-12	0.275828	6.06341e-42	0.312459	1.02129e-49	NA	NA
PGAP3	3.4472e-14	2.51789e-11	7.58031	Esophagus_Muscularis	1.639e-54	1.50673e-50	-15.5481	Adrenal_Gland	1.60294e-51	1.61889e-47	15.1007	NA	NA	NA	1	1	1	0	3	2.2693	-7.67629	-2.90316	14.1975	2.51792	-15.398	NA	NA	0.02325	1.6376e-14	0.00369413	9.50006e-46	0.0118049	1.68858e-53	NA	NA	0.450648	9.26268e-12	0.275828	6.06341e-42	0.375711	1.6158e-49	NA	NA
PGAP3	3.4472e-14	2.51789e-11	7.58031	Esophagus_Muscularis	1.639e-54	1.50673e-50	-15.5481	Artery_Aorta	4.44477e-41	1.67338e-37	-13.4228	NA	NA	NA	1	1	1	0	3	2.2693	-7.67629	-2.90316	14.1975	-1.88233	13.9191	NA	NA	0.02325	1.6376e-14	0.00369413	9.50006e-46	0.059791	4.85064e-44	NA	NA	0.450648	9.26268e-12	0.275828	6.06341e-42	0.607378	1.29266e-40	NA	NA
PGAP3	3.4472e-14	2.51789e-11	7.58031	Esophagus_Muscularis	1.639e-54	1.50673e-50	-15.5481	Artery_Coronary	1.60294e-51	3.58659e-47	15.1007	NA	NA	NA	1	1	1	0	3	2.2693	-7.67629	-2.90316	14.1975	2.51792	-15.398	NA	NA	0.02325	1.6376e-14	0.00369413	9.50006e-46	0.0118049	1.68858e-53	NA	NA	0.450648	9.26268e-12	0.275828	6.06341e-42	0.369392	1.34027e-49	NA	NA
PGAP3	3.4472e-14	2.51789e-11	7.58031	Esophagus_Muscularis	1.639e-54	1.50673e-50	-15.5481	Artery_Tibial	2.45955e-49	1.41873e-45	-14.7651	NA	NA	NA	1	1	1	0	3	2.2693	-7.67629	-2.90316	14.1975	-2.55001	15.0473	NA	NA	0.02325	1.6376e-14	0.00369413	9.50006e-46	0.0107718	3.59654e-51	NA	NA	0.450648	9.26268e-12	0.275828	6.06341e-42	0.365775	1.16611e-47	NA	NA
PGAP3	3.4472e-14	2.51789e-11	7.58031	Esophagus_Muscularis	1.639e-54	1.50673e-50	-15.5481	Brain_Anterior_cingulate_cortex_BA24	2.45955e-49	3.88118e-45	14.7651	NA	NA	NA	1	1	1	0	3	2.2693	-7.67629	-2.90316	14.1975	2.155	-15.2244	NA	NA	0.02325	1.6376e-14	0.00369413	9.50006e-46	0.0311619	2.43528e-52	NA	NA	0.450648	9.26268e-12	0.275828	6.06341e-42	0.51774	5.50909e-48	NA	NA
PGAP3	3.4472e-14	2.51789e-11	7.58031	Esophagus_Muscularis	1.639e-54	1.50673e-50	-15.5481	Brain_Caudate_basal_ganglia	2.45955e-49	2.1558e-45	-14.7651	NA	NA	NA	1	1	1	0	3	2.2693	-7.67629	-2.90316	14.1975	-2.55001	15.0473	NA	NA	0.02325	1.6376e-14	0.00369413	9.50006e-46	0.0107718	3.59654e-51	NA	NA	0.450648	9.26268e-12	0.275828	6.06341e-42	0.370538	2.25917e-47	NA	NA
PGAP3	3.4472e-14	2.51789e-11	7.58031	Esophagus_Muscularis	1.639e-54	1.50673e-50	-15.5481	Brain_Cerebellar_Hemisphere	2.45955e-49	2.69555e-45	-14.7651	NA	NA	NA	1	1	1	0	3	2.2693	-7.67629	-2.90316	14.1975	-2.55001	15.0473	NA	NA	0.02325	1.6376e-14	0.00369413	9.50006e-46	0.0107718	3.59654e-51	NA	NA	0.450648	9.26268e-12	0.275828	6.06341e-42	0.341553	2.80629e-47	NA	NA
PGAP3	3.4472e-14	2.51789e-11	7.58031	Esophagus_Muscularis	1.639e-54	1.50673e-50	-15.5481	Brain_Cerebellum	1.60294e-51	3.62121e-47	15.1007	NA	NA	NA	1	1	1	0	3	2.2693	-7.67629	-2.90316	14.1975	2.51792	-15.398	NA	NA	0.02325	1.6376e-14	0.00369413	9.50006e-46	0.0118049	1.68858e-53	NA	NA	0.450648	9.26268e-12	0.275828	6.06341e-42	0.366485	3.91407e-49	NA	NA
PGAP3	3.4472e-14	2.51789e-11	7.58031	Esophagus_Muscularis	1.639e-54	1.50673e-50	-15.5481	Brain_Cortex	2.45955e-49	4.76416e-45	-14.7651	NA	NA	NA	1	1	1	0	3	2.2693	-7.67629	-2.90316	14.1975	-2.55001	15.0473	NA	NA	0.02325	1.6376e-14	0.00369413	9.50006e-46	0.0107718	3.59654e-51	NA	NA	0.450648	9.26268e-12	0.275828	6.06341e-42	0.356656	1.65423e-47	NA	NA
PGAP3	3.4472e-14	2.51789e-11	7.58031	Esophagus_Muscularis	1.639e-54	1.50673e-50	-15.5481	Brain_Frontal_Cortex_BA9	1.60294e-51	2.81765e-47	15.1007	NA	NA	NA	1	1	1	0	3	2.2693	-7.67629	-2.90316	14.1975	2.51792	-15.398	NA	NA	0.02325	1.6376e-14	0.00369413	9.50006e-46	0.0118049	1.68858e-53	NA	NA	0.450648	9.26268e-12	0.275828	6.06341e-42	0.391884	2.10735e-49	NA	NA
PGAP3	3.4472e-14	2.51789e-11	7.58031	Esophagus_Muscularis	1.639e-54	1.50673e-50	-15.5481	Brain_Hypothalamus	3.37372e-47	5.55314e-43	-14.4295	NA	NA	NA	1	1	1	0	3	2.2693	-7.67629	-2.90316	14.1975	-1.94195	14.9007	NA	NA	0.02325	1.6376e-14	0.00369413	9.50006e-46	0.0521435	3.261e-50	NA	NA	0.450648	9.26268e-12	0.275828	6.06341e-42	0.583752	3.85972e-46	NA	NA
PGAP3	3.4472e-14	2.51789e-11	7.58031	Esophagus_Muscularis	1.639e-54	1.50673e-50	-15.5481	Brain_Nucleus_accumbens_basal_ganglia	2.45955e-49	4.40777e-45	-14.7651	NA	NA	NA	1	1	1	0	3	2.2693	-7.67629	-2.90316	14.1975	-2.55001	15.0473	NA	NA	0.02325	1.6376e-14	0.00369413	9.50006e-46	0.0107718	3.59654e-51	NA	NA	0.450648	9.26268e-12	0.275828	6.06341e-42	0.373168	2.30565e-47	NA	NA
PGAP3	3.4472e-14	2.51789e-11	7.58031	Esophagus_Muscularis	1.639e-54	1.50673e-50	-15.5481	Brain_Putamen_basal_ganglia	1.60294e-51	2.48713e-47	15.1007	NA	NA	NA	1	1	1	0	3	2.2693	-7.67629	-2.90316	14.1975	2.51792	-15.398	NA	NA	0.02325	1.6376e-14	0.00369413	9.50006e-46	0.0118049	1.68858e-53	NA	NA	0.450648	9.26268e-12	0.275828	6.06341e-42	0.394436	3.7554e-49	NA	NA
PGAP3	3.4472e-14	2.51789e-11	7.58031	Esophagus_Muscularis	1.639e-54	1.50673e-50	-15.5481	Brain_Spinal_cord_cervical_c-1	2.45955e-49	1.92472e-45	-14.7651	NA	NA	NA	1	1	1	0	3	2.2693	-7.67629	-2.90316	14.1975	-2.55001	15.0473	NA	NA	0.02325	1.6376e-14	0.00369413	9.50006e-46	0.0107718	3.59654e-51	NA	NA	0.450648	9.26268e-12	0.275828	6.06341e-42	0.384906	2.68398e-47	NA	NA
PGAP3	3.4472e-14	2.51789e-11	7.58031	Esophagus_Muscularis	1.639e-54	1.50673e-50	-15.5481	Breast_Mammary_Tissue	1.60294e-51	1.33536e-47	15.1007	NA	NA	NA	1	1	1	0	3	2.2693	-7.67629	-2.90316	14.1975	2.68617	-15.392	NA	NA	0.02325	1.6376e-14	0.00369413	9.50006e-46	0.00722763	1.85296e-53	NA	NA	0.450648	9.26268e-12	0.275828	6.06341e-42	0.311235	1.63283e-49	NA	NA
PGAP3	3.4472e-14	2.51789e-11	7.58031	Esophagus_Muscularis	1.639e-54	1.50673e-50	-15.5481	Cells_Cultured_fibroblasts	1.60294e-51	8.29082e-48	15.1007	NA	NA	NA	1	1	1	0	3	2.2693	-7.67629	-2.90316	14.1975	2.68617	-15.392	NA	NA	0.02325	1.6376e-14	0.00369413	9.50006e-46	0.00722763	1.85296e-53	NA	NA	0.450648	9.26268e-12	0.275828	6.06341e-42	0.305437	7.77212e-50	NA	NA
PGAP3	3.4472e-14	2.51789e-11	7.58031	Esophagus_Muscularis	1.639e-54	1.50673e-50	-15.5481	Cells_EBV-transformed_lymphocytes	2.45955e-49	1.00596e-45	-14.7651	NA	NA	NA	1	1	1	0	3	2.2693	-7.67629	-2.90316	14.1975	-2.55001	15.0473	NA	NA	0.02325	1.6376e-14	0.00369413	9.50006e-46	0.0107718	3.59654e-51	NA	NA	0.450648	9.26268e-12	0.275828	6.06341e-42	0.356956	1.74426e-47	NA	NA
PGAP3	3.4472e-14	2.51789e-11	7.58031	Esophagus_Muscularis	1.639e-54	1.50673e-50	-15.5481	Colon_Sigmoid	1.60294e-51	9.25219e-48	15.1007	NA	NA	NA	1	1	1	0	3	2.2693	-7.67629	-2.90316	14.1975	2.51792	-15.398	NA	NA	0.02325	1.6376e-14	0.00369413	9.50006e-46	0.0118049	1.68858e-53	NA	NA	0.450648	9.26268e-12	0.275828	6.06341e-42	0.369548	1.10484e-49	NA	NA
PGAP3	3.4472e-14	2.51789e-11	7.58031	Esophagus_Muscularis	1.639e-54	1.50673e-50	-15.5481	Colon_Transverse	2.92043e-52	2.22965e-48	15.2125	NA	NA	NA	1	1	1	0	3	2.2693	-7.67629	-2.90316	14.1975	2.64022	-15.4415	NA	NA	0.02325	1.6376e-14	0.00369413	9.50006e-46	0.00828534	8.60333e-54	NA	NA	0.450648	9.26268e-12	0.275828	6.06341e-42	0.333276	9.31225e-50	NA	NA
PGAP3	3.4472e-14	2.51789e-11	7.58031	Esophagus_Muscularis	1.639e-54	1.50673e-50	-15.5481	Esophagus_Gastroesophageal_Junction	2.45955e-49	1.1248e-45	14.7651	NA	NA	NA	1	1	1	0	3	2.2693	-7.67629	-2.90316	14.1975	2.55001	-15.0473	NA	NA	0.02325	1.6376e-14	0.00369413	9.50006e-46	0.0107718	3.59654e-51	NA	NA	0.450648	9.26268e-12	0.275828	6.06341e-42	0.358955	1.16244e-47	NA	NA
PGAP3	3.4472e-14	2.51789e-11	7.58031	Esophagus_Muscularis	1.639e-54	1.50673e-50	-15.5481	Esophagus_Mucosa	1.6971e-46	1.16828e-42	-14.3177	NA	NA	NA	1	1	1	0	3	2.2693	-7.67629	-2.90316	14.1975	-1.95453	14.8682	NA	NA	0.02325	1.6376e-14	0.00369413	9.50006e-46	0.0506387	5.30248e-50	NA	NA	0.450648	9.26268e-12	0.275828	6.06341e-42	0.578851	2.21742e-46	NA	NA
PGAP3	3.4472e-14	2.51789e-11	7.58031	Esophagus_Muscularis	1.639e-54	1.50673e-50	-15.5481	Esophagus_Muscularis	1.60294e-51	3.62794e-47	15.1007	NA	NA	NA	1	1	1	0	3	2.2693	-7.67629	-2.90316	14.1975	2.51792	-15.398	NA	NA	0.02325	1.6376e-14	0.00369413	9.50006e-46	0.0118049	1.68858e-53	NA	NA	0.450648	9.26268e-12	0.275828	6.06341e-42	0.372364	1.79704e-49	NA	NA
PGAP3	3.4472e-14	2.51789e-11	7.58031	Esophagus_Muscularis	1.639e-54	1.50673e-50	-15.5481	Heart_Atrial_Appendage	1.60294e-51	6.46595e-48	15.1007	NA	NA	NA	1	1	1	0	3	2.2693	-7.67629	-2.90316	14.1975	2.51792	-15.398	NA	NA	0.02325	1.6376e-14	0.00369413	9.50006e-46	0.0118049	1.68858e-53	NA	NA	0.450648	9.26268e-12	0.275828	6.06341e-42	0.362752	9.67692e-50	NA	NA
PGAP3	3.4472e-14	2.51789e-11	7.58031	Esophagus_Muscularis	1.639e-54	1.50673e-50	-15.5481	Heart_Left_Ventricle	1.60294e-51	1.29398e-47	15.1007	NA	NA	NA	1	1	1	0	3	2.2693	-7.67629	-2.90316	14.1975	2.68617	-15.392	NA	NA	0.02325	1.6376e-14	0.00369413	9.50006e-46	0.00722763	1.85296e-53	NA	NA	0.450648	9.26268e-12	0.275828	6.06341e-42	0.324192	8.52882e-50	NA	NA
PGAP3	3.4472e-14	2.51789e-11	7.58031	Esophagus_Muscularis	1.639e-54	1.50673e-50	-15.5481	Kidney_Cortex	1.60294e-51	2.05433e-47	15.1007	NA	NA	NA	1	1	1	0	3	2.2693	-7.67629	-2.90316	14.1975	2.68617	-15.392	NA	NA	0.02325	1.6376e-14	0.00369413	9.50006e-46	0.00722763	1.85296e-53	NA	NA	0.450648	9.26268e-12	0.275828	6.06341e-42	0.317164	1.14414e-49	NA	NA
PGAP3	3.4472e-14	2.51789e-11	7.58031	Esophagus_Muscularis	1.639e-54	1.50673e-50	-15.5481	Liver	6.62372e-48	9.67395e-44	14.5414	NA	NA	NA	1	1	1	0	3	2.2693	-7.67629	-2.90316	14.1975	2.25414	-14.8899	NA	NA	0.02325	1.6376e-14	0.00369413	9.50006e-46	0.0241874	3.83434e-50	NA	NA	0.450648	9.26268e-12	0.275828	6.06341e-42	0.477576	1.98398e-46	NA	NA
PGAP3	3.4472e-14	2.51789e-11	7.58031	Esophagus_Muscularis	1.639e-54	1.50673e-50	-15.5481	Lung	2.45955e-49	2.05012e-45	-14.7651	NA	NA	NA	1	1	1	0	3	2.2693	-7.67629	-2.90316	14.1975	-2.55001	15.0473	NA	NA	0.02325	1.6376e-14	0.00369413	9.50006e-46	0.0107718	3.59654e-51	NA	NA	0.450648	9.26268e-12	0.275828	6.06341e-42	0.345982	1.58527e-47	NA	NA
PGAP3	3.4472e-14	2.51789e-11	7.58031	Esophagus_Muscularis	1.639e-54	1.50673e-50	-15.5481	Muscle_Skeletal	2.45955e-49	2.21778e-45	-14.7651	NA	NA	NA	1	1	1	0	3	2.2693	-7.67629	-2.90316	14.1975	-2.55001	15.0473	NA	NA	0.02325	1.6376e-14	0.00369413	9.50006e-46	0.0107718	3.59654e-51	NA	NA	0.450648	9.26268e-12	0.275828	6.06341e-42	0.360679	2.27967e-47	NA	NA
PGAP3	3.4472e-14	2.51789e-11	7.58031	Esophagus_Muscularis	1.639e-54	1.50673e-50	-15.5481	Nerve_Tibial	1.60294e-51	1.38708e-47	15.1007	NA	NA	NA	1	1	1	0	3	2.2693	-7.67629	-2.90316	14.1975	2.68617	-15.392	NA	NA	0.02325	1.6376e-14	0.00369413	9.50006e-46	0.00722763	1.85296e-53	NA	NA	0.450648	9.26268e-12	0.275828	6.06341e-42	0.312057	1.12175e-49	NA	NA
PGAP3	3.4472e-14	2.51789e-11	7.58031	Esophagus_Muscularis	1.639e-54	1.50673e-50	-15.5481	Ovary	1.60294e-51	3.58402e-47	15.1007	NA	NA	NA	1	1	1	0	3	2.2693	-7.67629	-2.90316	14.1975	2.68617	-15.392	NA	NA	0.02325	1.6376e-14	0.00369413	9.50006e-46	0.00722763	1.85296e-53	NA	NA	0.450648	9.26268e-12	0.275828	6.06341e-42	0.298305	1.96433e-49	NA	NA
PGAP3	3.4472e-14	2.51789e-11	7.58031	Esophagus_Muscularis	1.639e-54	1.50673e-50	-15.5481	Pituitary	1.60294e-51	3.76916e-47	15.1007	NA	NA	NA	1	1	1	0	3	2.2693	-7.67629	-2.90316	14.1975	2.68617	-15.392	NA	NA	0.02325	1.6376e-14	0.00369413	9.50006e-46	0.00722763	1.85296e-53	NA	NA	0.450648	9.26268e-12	0.275828	6.06341e-42	0.320661	1.5507e-49	NA	NA
PGAP3	3.4472e-14	2.51789e-11	7.58031	Esophagus_Muscularis	1.639e-54	1.50673e-50	-15.5481	Prostate	2.45955e-49	2.81865e-45	-14.7651	NA	NA	NA	1	1	1	0	3	2.2693	-7.67629	-2.90316	14.1975	-2.155	15.2244	NA	NA	0.02325	1.6376e-14	0.00369413	9.50006e-46	0.0311619	2.43528e-52	NA	NA	0.450648	9.26268e-12	0.275828	6.06341e-42	0.506485	1.99181e-48	NA	NA
PGAP3	3.4472e-14	2.51789e-11	7.58031	Esophagus_Muscularis	1.639e-54	1.50673e-50	-15.5481	Skin_Not_Sun_Exposed_Suprapubic	1.60294e-51	1.26478e-47	15.1007	NA	NA	NA	1	1	1	0	3	2.2693	-7.67629	-2.90316	14.1975	2.68617	-15.392	NA	NA	0.02325	1.6376e-14	0.00369413	9.50006e-46	0.00722763	1.85296e-53	NA	NA	0.450648	9.26268e-12	0.275828	6.06341e-42	0.300467	8.85028e-50	NA	NA
PGAP3	3.4472e-14	2.51789e-11	7.58031	Esophagus_Muscularis	1.639e-54	1.50673e-50	-15.5481	Skin_Sun_Exposed_Lower_leg	2.45955e-49	1.47014e-45	-14.7651	NA	NA	NA	1	1	1	0	3	2.2693	-7.67629	-2.90316	14.1975	-2.55001	15.0473	NA	NA	0.02325	1.6376e-14	0.00369413	9.50006e-46	0.0107718	3.59654e-51	NA	NA	0.450648	9.26268e-12	0.275828	6.06341e-42	0.346338	1.51684e-47	NA	NA
PGAP3	3.4472e-14	2.51789e-11	7.58031	Esophagus_Muscularis	1.639e-54	1.50673e-50	-15.5481	Small_Intestine_Terminal_Ileum	1.60294e-51	1.71387e-47	15.1007	NA	NA	NA	1	1	1	0	3	2.2693	-7.67629	-2.90316	14.1975	2.68617	-15.392	NA	NA	0.02325	1.6376e-14	0.00369413	9.50006e-46	0.00722763	1.85296e-53	NA	NA	0.450648	9.26268e-12	0.275828	6.06341e-42	0.313291	1.88977e-49	NA	NA
PGAP3	3.4472e-14	2.51789e-11	7.58031	Esophagus_Muscularis	1.639e-54	1.50673e-50	-15.5481	Spleen	2.92043e-52	3.21131e-48	15.2125	NA	NA	NA	1	1	1	0	3	2.2693	-7.67629	-2.90316	14.1975	2.64022	-15.4415	NA	NA	0.02325	1.6376e-14	0.00369413	9.50006e-46	0.00828534	8.60333e-54	NA	NA	0.450648	9.26268e-12	0.275828	6.06341e-42	0.31524	1.24628e-49	NA	NA
PGAP3	3.4472e-14	2.51789e-11	7.58031	Esophagus_Muscularis	1.639e-54	1.50673e-50	-15.5481	Stomach	1.60294e-51	1.06051e-47	15.1007	NA	NA	NA	1	1	1	0	3	2.2693	-7.67629	-2.90316	14.1975	2.51792	-15.398	NA	NA	0.02325	1.6376e-14	0.00369413	9.50006e-46	0.0118049	1.68858e-53	NA	NA	0.450648	9.26268e-12	0.275828	6.06341e-42	0.368644	1.19893e-49	NA	NA
PGAP3	3.4472e-14	2.51789e-11	7.58031	Esophagus_Muscularis	1.639e-54	1.50673e-50	-15.5481	Testis	3.37372e-47	4.32375e-43	-14.4295	NA	NA	NA	1	1	1	0	3	2.2693	-7.67629	-2.90316	14.1975	-1.94195	14.9007	NA	NA	0.02325	1.6376e-14	0.00369413	9.50006e-46	0.0521435	3.261e-50	NA	NA	0.450648	9.26268e-12	0.275828	6.06341e-42	0.605111	2.96528e-46	NA	NA
PGAP3	3.4472e-14	2.51789e-11	7.58031	Esophagus_Muscularis	1.639e-54	1.50673e-50	-15.5481	Uterus	3.37372e-47	7.20828e-43	-14.4295	NA	NA	NA	1	1	1	0	3	2.2693	-7.67629	-2.90316	14.1975	-1.94195	14.9007	NA	NA	0.02325	1.6376e-14	0.00369413	9.50006e-46	0.0521435	3.261e-50	NA	NA	0.450648	9.26268e-12	0.275828	6.06341e-42	0.580225	1.98432e-46	NA	NA
PGAP3	3.4472e-14	2.51789e-11	7.58031	Esophagus_Muscularis	1.639e-54	1.50673e-50	-15.5481	Vagina	1.60294e-51	3.19515e-47	15.1007	NA	NA	NA	1	1	1	0	3	2.2693	-7.67629	-2.90316	14.1975	2.68617	-15.392	NA	NA	0.02325	1.6376e-14	0.00369413	9.50006e-46	0.00722763	1.85296e-53	NA	NA	0.450648	9.26268e-12	0.275828	6.06341e-42	0.325134	1.76106e-49	NA	NA
PGAP3	3.4472e-14	2.51789e-11	7.58031	Esophagus_Muscularis	1.639e-54	1.50673e-50	-15.5481	Whole_Blood	1.60294e-51	2.16237e-47	15.1007	NA	NA	NA	1	1	1	0	3	2.2693	-7.67629	-2.90316	14.1975	2.51792	-15.398	NA	NA	0.02325	1.6376e-14	0.00369413	9.50006e-46	0.0118049	1.68858e-53	NA	NA	0.450648	9.26268e-12	0.275828	6.06341e-42	0.389763	1.62585e-49	NA	NA
PGAP3	3.4472e-14	2.51789e-11	7.58031	Esophagus_Muscularis	1.639e-54	1.50673e-50	-15.5481	smultixcan	9.81847e-52	8.95239e-48	14.821	NA	NA	NA	1	1	1	0	3	2.2693	-7.67629	-2.90316	14.1975	2.06971	-13.8438	NA	NA	0.02325	1.6376e-14	0.00369413	9.50006e-46	0.0371256	3.97051e-44	NA	NA	0.450648	9.26268e-12	0.275828	6.06341e-42	0.526222	9.99655e-41	NA	NA
PGAP3	3.4472e-14	2.51789e-11	7.58031	Heart_Atrial_Appendage	1.60294e-51	1.38142e-47	-15.1007	Adipose_Subcutaneous	1.6971e-46	5.93086e-43	-14.3177	NA	NA	NA	1	1	1	0	3	2.2693	-7.67629	-2.51792	15.398	-1.95453	14.8682	NA	NA	0.02325	1.6376e-14	0.0118049	1.68858e-53	0.0506387	5.30248e-50	NA	NA	0.450648	9.26268e-12	0.416326	2.0469e-49	0.587356	2.26999e-46	NA	NA
PGAP3	3.4472e-14	2.51789e-11	7.58031	Heart_Atrial_Appendage	1.60294e-51	1.38142e-47	-15.1007	Adipose_Visceral_Omentum	1.60294e-51	9.40807e-48	15.1007	NA	NA	NA	1	1	1	0	3	2.2693	-7.67629	-2.51792	15.398	2.68617	-15.392	NA	NA	0.02325	1.6376e-14	0.0118049	1.68858e-53	0.00722763	1.85296e-53	NA	NA	0.450648	9.26268e-12	0.416326	2.0469e-49	0.312459	1.02129e-49	NA	NA
PGAP3	3.4472e-14	2.51789e-11	7.58031	Heart_Atrial_Appendage	1.60294e-51	1.38142e-47	-15.1007	Adrenal_Gland	1.60294e-51	1.61889e-47	15.1007	NA	NA	NA	1	1	1	0	3	2.2693	-7.67629	-2.51792	15.398	2.51792	-15.398	NA	NA	0.02325	1.6376e-14	0.0118049	1.68858e-53	0.0118049	1.68858e-53	NA	NA	0.450648	9.26268e-12	0.416326	2.0469e-49	0.375711	1.6158e-49	NA	NA
PGAP3	3.4472e-14	2.51789e-11	7.58031	Heart_Atrial_Appendage	1.60294e-51	1.38142e-47	-15.1007	Artery_Aorta	4.44477e-41	1.67338e-37	-13.4228	NA	NA	NA	1	1	1	0	3	2.2693	-7.67629	-2.51792	15.398	-1.88233	13.9191	NA	NA	0.02325	1.6376e-14	0.0118049	1.68858e-53	0.059791	4.85064e-44	NA	NA	0.450648	9.26268e-12	0.416326	2.0469e-49	0.607378	1.29266e-40	NA	NA
PGAP3	3.4472e-14	2.51789e-11	7.58031	Heart_Atrial_Appendage	1.60294e-51	1.38142e-47	-15.1007	Artery_Coronary	1.60294e-51	3.58659e-47	15.1007	NA	NA	NA	1	1	1	0	3	2.2693	-7.67629	-2.51792	15.398	2.51792	-15.398	NA	NA	0.02325	1.6376e-14	0.0118049	1.68858e-53	0.0118049	1.68858e-53	NA	NA	0.450648	9.26268e-12	0.416326	2.0469e-49	0.369392	1.34027e-49	NA	NA
PGAP3	3.4472e-14	2.51789e-11	7.58031	Heart_Atrial_Appendage	1.60294e-51	1.38142e-47	-15.1007	Artery_Tibial	2.45955e-49	1.41873e-45	-14.7651	NA	NA	NA	1	1	1	0	3	2.2693	-7.67629	-2.51792	15.398	-2.55001	15.0473	NA	NA	0.02325	1.6376e-14	0.0118049	1.68858e-53	0.0107718	3.59654e-51	NA	NA	0.450648	9.26268e-12	0.416326	2.0469e-49	0.365775	1.16611e-47	NA	NA
PGAP3	3.4472e-14	2.51789e-11	7.58031	Heart_Atrial_Appendage	1.60294e-51	1.38142e-47	-15.1007	Brain_Anterior_cingulate_cortex_BA24	2.45955e-49	3.88118e-45	14.7651	NA	NA	NA	1	1	1	0	3	2.2693	-7.67629	-2.51792	15.398	2.155	-15.2244	NA	NA	0.02325	1.6376e-14	0.0118049	1.68858e-53	0.0311619	2.43528e-52	NA	NA	0.450648	9.26268e-12	0.416326	2.0469e-49	0.51774	5.50909e-48	NA	NA
PGAP3	3.4472e-14	2.51789e-11	7.58031	Heart_Atrial_Appendage	1.60294e-51	1.38142e-47	-15.1007	Brain_Caudate_basal_ganglia	2.45955e-49	2.1558e-45	-14.7651	NA	NA	NA	1	1	1	0	3	2.2693	-7.67629	-2.51792	15.398	-2.55001	15.0473	NA	NA	0.02325	1.6376e-14	0.0118049	1.68858e-53	0.0107718	3.59654e-51	NA	NA	0.450648	9.26268e-12	0.416326	2.0469e-49	0.370538	2.25917e-47	NA	NA
PGAP3	3.4472e-14	2.51789e-11	7.58031	Heart_Atrial_Appendage	1.60294e-51	1.38142e-47	-15.1007	Brain_Cerebellar_Hemisphere	2.45955e-49	2.69555e-45	-14.7651	NA	NA	NA	1	1	1	0	3	2.2693	-7.67629	-2.51792	15.398	-2.55001	15.0473	NA	NA	0.02325	1.6376e-14	0.0118049	1.68858e-53	0.0107718	3.59654e-51	NA	NA	0.450648	9.26268e-12	0.416326	2.0469e-49	0.341553	2.80629e-47	NA	NA
PGAP3	3.4472e-14	2.51789e-11	7.58031	Heart_Atrial_Appendage	1.60294e-51	1.38142e-47	-15.1007	Brain_Cerebellum	1.60294e-51	3.62121e-47	15.1007	NA	NA	NA	1	1	1	0	3	2.2693	-7.67629	-2.51792	15.398	2.51792	-15.398	NA	NA	0.02325	1.6376e-14	0.0118049	1.68858e-53	0.0118049	1.68858e-53	NA	NA	0.450648	9.26268e-12	0.416326	2.0469e-49	0.366485	3.91407e-49	NA	NA
PGAP3	3.4472e-14	2.51789e-11	7.58031	Heart_Atrial_Appendage	1.60294e-51	1.38142e-47	-15.1007	Brain_Cortex	2.45955e-49	4.76416e-45	-14.7651	NA	NA	NA	1	1	1	0	3	2.2693	-7.67629	-2.51792	15.398	-2.55001	15.0473	NA	NA	0.02325	1.6376e-14	0.0118049	1.68858e-53	0.0107718	3.59654e-51	NA	NA	0.450648	9.26268e-12	0.416326	2.0469e-49	0.356656	1.65423e-47	NA	NA
PGAP3	3.4472e-14	2.51789e-11	7.58031	Heart_Atrial_Appendage	1.60294e-51	1.38142e-47	-15.1007	Brain_Frontal_Cortex_BA9	1.60294e-51	2.81765e-47	15.1007	NA	NA	NA	1	1	1	0	3	2.2693	-7.67629	-2.51792	15.398	2.51792	-15.398	NA	NA	0.02325	1.6376e-14	0.0118049	1.68858e-53	0.0118049	1.68858e-53	NA	NA	0.450648	9.26268e-12	0.416326	2.0469e-49	0.391884	2.10735e-49	NA	NA
PGAP3	3.4472e-14	2.51789e-11	7.58031	Heart_Atrial_Appendage	1.60294e-51	1.38142e-47	-15.1007	Brain_Hypothalamus	3.37372e-47	5.55314e-43	-14.4295	NA	NA	NA	1	1	1	0	3	2.2693	-7.67629	-2.51792	15.398	-1.94195	14.9007	NA	NA	0.02325	1.6376e-14	0.0118049	1.68858e-53	0.0521435	3.261e-50	NA	NA	0.450648	9.26268e-12	0.416326	2.0469e-49	0.583752	3.85972e-46	NA	NA
PGAP3	3.4472e-14	2.51789e-11	7.58031	Heart_Atrial_Appendage	1.60294e-51	1.38142e-47	-15.1007	Brain_Nucleus_accumbens_basal_ganglia	2.45955e-49	4.40777e-45	-14.7651	NA	NA	NA	1	1	1	0	3	2.2693	-7.67629	-2.51792	15.398	-2.55001	15.0473	NA	NA	0.02325	1.6376e-14	0.0118049	1.68858e-53	0.0107718	3.59654e-51	NA	NA	0.450648	9.26268e-12	0.416326	2.0469e-49	0.373168	2.30565e-47	NA	NA
PGAP3	3.4472e-14	2.51789e-11	7.58031	Heart_Atrial_Appendage	1.60294e-51	1.38142e-47	-15.1007	Brain_Putamen_basal_ganglia	1.60294e-51	2.48713e-47	15.1007	NA	NA	NA	1	1	1	0	3	2.2693	-7.67629	-2.51792	15.398	2.51792	-15.398	NA	NA	0.02325	1.6376e-14	0.0118049	1.68858e-53	0.0118049	1.68858e-53	NA	NA	0.450648	9.26268e-12	0.416326	2.0469e-49	0.394436	3.7554e-49	NA	NA
PGAP3	3.4472e-14	2.51789e-11	7.58031	Heart_Atrial_Appendage	1.60294e-51	1.38142e-47	-15.1007	Brain_Spinal_cord_cervical_c-1	2.45955e-49	1.92472e-45	-14.7651	NA	NA	NA	1	1	1	0	3	2.2693	-7.67629	-2.51792	15.398	-2.55001	15.0473	NA	NA	0.02325	1.6376e-14	0.0118049	1.68858e-53	0.0107718	3.59654e-51	NA	NA	0.450648	9.26268e-12	0.416326	2.0469e-49	0.384906	2.68398e-47	NA	NA
PGAP3	3.4472e-14	2.51789e-11	7.58031	Heart_Atrial_Appendage	1.60294e-51	1.38142e-47	-15.1007	Breast_Mammary_Tissue	1.60294e-51	1.33536e-47	15.1007	NA	NA	NA	1	1	1	0	3	2.2693	-7.67629	-2.51792	15.398	2.68617	-15.392	NA	NA	0.02325	1.6376e-14	0.0118049	1.68858e-53	0.00722763	1.85296e-53	NA	NA	0.450648	9.26268e-12	0.416326	2.0469e-49	0.311235	1.63283e-49	NA	NA
PGAP3	3.4472e-14	2.51789e-11	7.58031	Heart_Atrial_Appendage	1.60294e-51	1.38142e-47	-15.1007	Cells_Cultured_fibroblasts	1.60294e-51	8.29082e-48	15.1007	NA	NA	NA	1	1	1	0	3	2.2693	-7.67629	-2.51792	15.398	2.68617	-15.392	NA	NA	0.02325	1.6376e-14	0.0118049	1.68858e-53	0.00722763	1.85296e-53	NA	NA	0.450648	9.26268e-12	0.416326	2.0469e-49	0.305437	7.77212e-50	NA	NA
PGAP3	3.4472e-14	2.51789e-11	7.58031	Heart_Atrial_Appendage	1.60294e-51	1.38142e-47	-15.1007	Cells_EBV-transformed_lymphocytes	2.45955e-49	1.00596e-45	-14.7651	NA	NA	NA	1	1	1	0	3	2.2693	-7.67629	-2.51792	15.398	-2.55001	15.0473	NA	NA	0.02325	1.6376e-14	0.0118049	1.68858e-53	0.0107718	3.59654e-51	NA	NA	0.450648	9.26268e-12	0.416326	2.0469e-49	0.356956	1.74426e-47	NA	NA
PGAP3	3.4472e-14	2.51789e-11	7.58031	Heart_Atrial_Appendage	1.60294e-51	1.38142e-47	-15.1007	Colon_Sigmoid	1.60294e-51	9.25219e-48	15.1007	NA	NA	NA	1	1	1	0	3	2.2693	-7.67629	-2.51792	15.398	2.51792	-15.398	NA	NA	0.02325	1.6376e-14	0.0118049	1.68858e-53	0.0118049	1.68858e-53	NA	NA	0.450648	9.26268e-12	0.416326	2.0469e-49	0.369548	1.10484e-49	NA	NA
PGAP3	3.4472e-14	2.51789e-11	7.58031	Heart_Atrial_Appendage	1.60294e-51	1.38142e-47	-15.1007	Colon_Transverse	2.92043e-52	2.22965e-48	15.2125	NA	NA	NA	1	1	1	0	3	2.2693	-7.67629	-2.51792	15.398	2.64022	-15.4415	NA	NA	0.02325	1.6376e-14	0.0118049	1.68858e-53	0.00828534	8.60333e-54	NA	NA	0.450648	9.26268e-12	0.416326	2.0469e-49	0.333276	9.31225e-50	NA	NA
PGAP3	3.4472e-14	2.51789e-11	7.58031	Heart_Atrial_Appendage	1.60294e-51	1.38142e-47	-15.1007	Esophagus_Gastroesophageal_Junction	2.45955e-49	1.1248e-45	14.7651	NA	NA	NA	1	1	1	0	3	2.2693	-7.67629	-2.51792	15.398	2.55001	-15.0473	NA	NA	0.02325	1.6376e-14	0.0118049	1.68858e-53	0.0107718	3.59654e-51	NA	NA	0.450648	9.26268e-12	0.416326	2.0469e-49	0.358955	1.16244e-47	NA	NA
PGAP3	3.4472e-14	2.51789e-11	7.58031	Heart_Atrial_Appendage	1.60294e-51	1.38142e-47	-15.1007	Esophagus_Mucosa	1.6971e-46	1.16828e-42	-14.3177	NA	NA	NA	1	1	1	0	3	2.2693	-7.67629	-2.51792	15.398	-1.95453	14.8682	NA	NA	0.02325	1.6376e-14	0.0118049	1.68858e-53	0.0506387	5.30248e-50	NA	NA	0.450648	9.26268e-12	0.416326	2.0469e-49	0.578851	2.21742e-46	NA	NA
PGAP3	3.4472e-14	2.51789e-11	7.58031	Heart_Atrial_Appendage	1.60294e-51	1.38142e-47	-15.1007	Esophagus_Muscularis	1.60294e-51	3.62794e-47	15.1007	NA	NA	NA	1	1	1	0	3	2.2693	-7.67629	-2.51792	15.398	2.51792	-15.398	NA	NA	0.02325	1.6376e-14	0.0118049	1.68858e-53	0.0118049	1.68858e-53	NA	NA	0.450648	9.26268e-12	0.416326	2.0469e-49	0.372364	1.79704e-49	NA	NA
PGAP3	3.4472e-14	2.51789e-11	7.58031	Heart_Atrial_Appendage	1.60294e-51	1.38142e-47	-15.1007	Heart_Atrial_Appendage	1.60294e-51	6.46595e-48	15.1007	NA	NA	NA	1	1	1	0	3	2.2693	-7.67629	-2.51792	15.398	2.51792	-15.398	NA	NA	0.02325	1.6376e-14	0.0118049	1.68858e-53	0.0118049	1.68858e-53	NA	NA	0.450648	9.26268e-12	0.416326	2.0469e-49	0.362752	9.67692e-50	NA	NA
PGAP3	3.4472e-14	2.51789e-11	7.58031	Heart_Atrial_Appendage	1.60294e-51	1.38142e-47	-15.1007	Heart_Left_Ventricle	1.60294e-51	1.29398e-47	15.1007	NA	NA	NA	1	1	1	0	3	2.2693	-7.67629	-2.51792	15.398	2.68617	-15.392	NA	NA	0.02325	1.6376e-14	0.0118049	1.68858e-53	0.00722763	1.85296e-53	NA	NA	0.450648	9.26268e-12	0.416326	2.0469e-49	0.324192	8.52882e-50	NA	NA
PGAP3	3.4472e-14	2.51789e-11	7.58031	Heart_Atrial_Appendage	1.60294e-51	1.38142e-47	-15.1007	Kidney_Cortex	1.60294e-51	2.05433e-47	15.1007	NA	NA	NA	1	1	1	0	3	2.2693	-7.67629	-2.51792	15.398	2.68617	-15.392	NA	NA	0.02325	1.6376e-14	0.0118049	1.68858e-53	0.00722763	1.85296e-53	NA	NA	0.450648	9.26268e-12	0.416326	2.0469e-49	0.317164	1.14414e-49	NA	NA
PGAP3	3.4472e-14	2.51789e-11	7.58031	Heart_Atrial_Appendage	1.60294e-51	1.38142e-47	-15.1007	Liver	6.62372e-48	9.67395e-44	14.5414	NA	NA	NA	1	1	1	0	3	2.2693	-7.67629	-2.51792	15.398	2.25414	-14.8899	NA	NA	0.02325	1.6376e-14	0.0118049	1.68858e-53	0.0241874	3.83434e-50	NA	NA	0.450648	9.26268e-12	0.416326	2.0469e-49	0.477576	1.98398e-46	NA	NA
PGAP3	3.4472e-14	2.51789e-11	7.58031	Heart_Atrial_Appendage	1.60294e-51	1.38142e-47	-15.1007	Lung	2.45955e-49	2.05012e-45	-14.7651	NA	NA	NA	1	1	1	0	3	2.2693	-7.67629	-2.51792	15.398	-2.55001	15.0473	NA	NA	0.02325	1.6376e-14	0.0118049	1.68858e-53	0.0107718	3.59654e-51	NA	NA	0.450648	9.26268e-12	0.416326	2.0469e-49	0.345982	1.58527e-47	NA	NA
PGAP3	3.4472e-14	2.51789e-11	7.58031	Heart_Atrial_Appendage	1.60294e-51	1.38142e-47	-15.1007	Muscle_Skeletal	2.45955e-49	2.21778e-45	-14.7651	NA	NA	NA	1	1	1	0	3	2.2693	-7.67629	-2.51792	15.398	-2.55001	15.0473	NA	NA	0.02325	1.6376e-14	0.0118049	1.68858e-53	0.0107718	3.59654e-51	NA	NA	0.450648	9.26268e-12	0.416326	2.0469e-49	0.360679	2.27967e-47	NA	NA
PGAP3	3.4472e-14	2.51789e-11	7.58031	Heart_Atrial_Appendage	1.60294e-51	1.38142e-47	-15.1007	Nerve_Tibial	1.60294e-51	1.38708e-47	15.1007	NA	NA	NA	1	1	1	0	3	2.2693	-7.67629	-2.51792	15.398	2.68617	-15.392	NA	NA	0.02325	1.6376e-14	0.0118049	1.68858e-53	0.00722763	1.85296e-53	NA	NA	0.450648	9.26268e-12	0.416326	2.0469e-49	0.312057	1.12175e-49	NA	NA
PGAP3	3.4472e-14	2.51789e-11	7.58031	Heart_Atrial_Appendage	1.60294e-51	1.38142e-47	-15.1007	Ovary	1.60294e-51	3.58402e-47	15.1007	NA	NA	NA	1	1	1	0	3	2.2693	-7.67629	-2.51792	15.398	2.68617	-15.392	NA	NA	0.02325	1.6376e-14	0.0118049	1.68858e-53	0.00722763	1.85296e-53	NA	NA	0.450648	9.26268e-12	0.416326	2.0469e-49	0.298305	1.96433e-49	NA	NA
PGAP3	3.4472e-14	2.51789e-11	7.58031	Heart_Atrial_Appendage	1.60294e-51	1.38142e-47	-15.1007	Pituitary	1.60294e-51	3.76916e-47	15.1007	NA	NA	NA	1	1	1	0	3	2.2693	-7.67629	-2.51792	15.398	2.68617	-15.392	NA	NA	0.02325	1.6376e-14	0.0118049	1.68858e-53	0.00722763	1.85296e-53	NA	NA	0.450648	9.26268e-12	0.416326	2.0469e-49	0.320661	1.5507e-49	NA	NA
PGAP3	3.4472e-14	2.51789e-11	7.58031	Heart_Atrial_Appendage	1.60294e-51	1.38142e-47	-15.1007	Prostate	2.45955e-49	2.81865e-45	-14.7651	NA	NA	NA	1	1	1	0	3	2.2693	-7.67629	-2.51792	15.398	-2.155	15.2244	NA	NA	0.02325	1.6376e-14	0.0118049	1.68858e-53	0.0311619	2.43528e-52	NA	NA	0.450648	9.26268e-12	0.416326	2.0469e-49	0.506485	1.99181e-48	NA	NA
PGAP3	3.4472e-14	2.51789e-11	7.58031	Heart_Atrial_Appendage	1.60294e-51	1.38142e-47	-15.1007	Skin_Not_Sun_Exposed_Suprapubic	1.60294e-51	1.26478e-47	15.1007	NA	NA	NA	1	1	1	0	3	2.2693	-7.67629	-2.51792	15.398	2.68617	-15.392	NA	NA	0.02325	1.6376e-14	0.0118049	1.68858e-53	0.00722763	1.85296e-53	NA	NA	0.450648	9.26268e-12	0.416326	2.0469e-49	0.300467	8.85028e-50	NA	NA
PGAP3	3.4472e-14	2.51789e-11	7.58031	Heart_Atrial_Appendage	1.60294e-51	1.38142e-47	-15.1007	Skin_Sun_Exposed_Lower_leg	2.45955e-49	1.47014e-45	-14.7651	NA	NA	NA	1	1	1	0	3	2.2693	-7.67629	-2.51792	15.398	-2.55001	15.0473	NA	NA	0.02325	1.6376e-14	0.0118049	1.68858e-53	0.0107718	3.59654e-51	NA	NA	0.450648	9.26268e-12	0.416326	2.0469e-49	0.346338	1.51684e-47	NA	NA
PGAP3	3.4472e-14	2.51789e-11	7.58031	Heart_Atrial_Appendage	1.60294e-51	1.38142e-47	-15.1007	Small_Intestine_Terminal_Ileum	1.60294e-51	1.71387e-47	15.1007	NA	NA	NA	1	1	1	0	3	2.2693	-7.67629	-2.51792	15.398	2.68617	-15.392	NA	NA	0.02325	1.6376e-14	0.0118049	1.68858e-53	0.00722763	1.85296e-53	NA	NA	0.450648	9.26268e-12	0.416326	2.0469e-49	0.313291	1.88977e-49	NA	NA
PGAP3	3.4472e-14	2.51789e-11	7.58031	Heart_Atrial_Appendage	1.60294e-51	1.38142e-47	-15.1007	Spleen	2.92043e-52	3.21131e-48	15.2125	NA	NA	NA	1	1	1	0	3	2.2693	-7.67629	-2.51792	15.398	2.64022	-15.4415	NA	NA	0.02325	1.6376e-14	0.0118049	1.68858e-53	0.00828534	8.60333e-54	NA	NA	0.450648	9.26268e-12	0.416326	2.0469e-49	0.31524	1.24628e-49	NA	NA
PGAP3	3.4472e-14	2.51789e-11	7.58031	Heart_Atrial_Appendage	1.60294e-51	1.38142e-47	-15.1007	Stomach	1.60294e-51	1.06051e-47	15.1007	NA	NA	NA	1	1	1	0	3	2.2693	-7.67629	-2.51792	15.398	2.51792	-15.398	NA	NA	0.02325	1.6376e-14	0.0118049	1.68858e-53	0.0118049	1.68858e-53	NA	NA	0.450648	9.26268e-12	0.416326	2.0469e-49	0.368644	1.19893e-49	NA	NA
PGAP3	3.4472e-14	2.51789e-11	7.58031	Heart_Atrial_Appendage	1.60294e-51	1.38142e-47	-15.1007	Testis	3.37372e-47	4.32375e-43	-14.4295	NA	NA	NA	1	1	1	0	3	2.2693	-7.67629	-2.51792	15.398	-1.94195	14.9007	NA	NA	0.02325	1.6376e-14	0.0118049	1.68858e-53	0.0521435	3.261e-50	NA	NA	0.450648	9.26268e-12	0.416326	2.0469e-49	0.605111	2.96528e-46	NA	NA
PGAP3	3.4472e-14	2.51789e-11	7.58031	Heart_Atrial_Appendage	1.60294e-51	1.38142e-47	-15.1007	Uterus	3.37372e-47	7.20828e-43	-14.4295	NA	NA	NA	1	1	1	0	3	2.2693	-7.67629	-2.51792	15.398	-1.94195	14.9007	NA	NA	0.02325	1.6376e-14	0.0118049	1.68858e-53	0.0521435	3.261e-50	NA	NA	0.450648	9.26268e-12	0.416326	2.0469e-49	0.580225	1.98432e-46	NA	NA
PGAP3	3.4472e-14	2.51789e-11	7.58031	Heart_Atrial_Appendage	1.60294e-51	1.38142e-47	-15.1007	Vagina	1.60294e-51	3.19515e-47	15.1007	NA	NA	NA	1	1	1	0	3	2.2693	-7.67629	-2.51792	15.398	2.68617	-15.392	NA	NA	0.02325	1.6376e-14	0.0118049	1.68858e-53	0.00722763	1.85296e-53	NA	NA	0.450648	9.26268e-12	0.416326	2.0469e-49	0.325134	1.76106e-49	NA	NA
PGAP3	3.4472e-14	2.51789e-11	7.58031	Heart_Atrial_Appendage	1.60294e-51	1.38142e-47	-15.1007	Whole_Blood	1.60294e-51	2.16237e-47	15.1007	NA	NA	NA	1	1	1	0	3	2.2693	-7.67629	-2.51792	15.398	2.51792	-15.398	NA	NA	0.02325	1.6376e-14	0.0118049	1.68858e-53	0.0118049	1.68858e-53	NA	NA	0.450648	9.26268e-12	0.416326	2.0469e-49	0.389763	1.62585e-49	NA	NA
PGAP3	3.4472e-14	2.51789e-11	7.58031	Heart_Atrial_Appendage	1.60294e-51	1.38142e-47	-15.1007	smultixcan	9.81847e-52	8.95239e-48	14.821	NA	NA	NA	1	1	1	0	3	2.2693	-7.67629	-2.51792	15.398	2.06971	-13.8438	NA	NA	0.02325	1.6376e-14	0.0118049	1.68858e-53	0.0371256	3.97051e-44	NA	NA	0.450648	9.26268e-12	0.416326	2.0469e-49	0.526222	9.99655e-41	NA	NA
PGAP3	3.4472e-14	2.51789e-11	7.58031	Heart_Left_Ventricle	1.10027e-54	8.81643e-51	-15.5736	Adipose_Subcutaneous	1.6971e-46	5.93086e-43	-14.3177	NA	NA	NA	1	1	1	0	3	2.2693	-7.67629	-2.60259	15.8676	-1.95453	14.8682	NA	NA	0.02325	1.6376e-14	0.00925234	1.06203e-56	0.0506387	5.30248e-50	NA	NA	0.450648	9.26268e-12	0.389965	1.21517e-52	0.587356	2.26999e-46	NA	NA
PGAP3	3.4472e-14	2.51789e-11	7.58031	Heart_Left_Ventricle	1.10027e-54	8.81643e-51	-15.5736	Adipose_Visceral_Omentum	1.60294e-51	9.40807e-48	15.1007	NA	NA	NA	1	1	1	0	3	2.2693	-7.67629	-2.60259	15.8676	2.68617	-15.392	NA	NA	0.02325	1.6376e-14	0.00925234	1.06203e-56	0.00722763	1.85296e-53	NA	NA	0.450648	9.26268e-12	0.389965	1.21517e-52	0.312459	1.02129e-49	NA	NA
PGAP3	3.4472e-14	2.51789e-11	7.58031	Heart_Left_Ventricle	1.10027e-54	8.81643e-51	-15.5736	Adrenal_Gland	1.60294e-51	1.61889e-47	15.1007	NA	NA	NA	1	1	1	0	3	2.2693	-7.67629	-2.60259	15.8676	2.51792	-15.398	NA	NA	0.02325	1.6376e-14	0.00925234	1.06203e-56	0.0118049	1.68858e-53	NA	NA	0.450648	9.26268e-12	0.389965	1.21517e-52	0.375711	1.6158e-49	NA	NA
PGAP3	3.4472e-14	2.51789e-11	7.58031	Heart_Left_Ventricle	1.10027e-54	8.81643e-51	-15.5736	Artery_Aorta	4.44477e-41	1.67338e-37	-13.4228	NA	NA	NA	1	1	1	0	3	2.2693	-7.67629	-2.60259	15.8676	-1.88233	13.9191	NA	NA	0.02325	1.6376e-14	0.00925234	1.06203e-56	0.059791	4.85064e-44	NA	NA	0.450648	9.26268e-12	0.389965	1.21517e-52	0.607378	1.29266e-40	NA	NA
PGAP3	3.4472e-14	2.51789e-11	7.58031	Heart_Left_Ventricle	1.10027e-54	8.81643e-51	-15.5736	Artery_Coronary	1.60294e-51	3.58659e-47	15.1007	NA	NA	NA	1	1	1	0	3	2.2693	-7.67629	-2.60259	15.8676	2.51792	-15.398	NA	NA	0.02325	1.6376e-14	0.00925234	1.06203e-56	0.0118049	1.68858e-53	NA	NA	0.450648	9.26268e-12	0.389965	1.21517e-52	0.369392	1.34027e-49	NA	NA
PGAP3	3.4472e-14	2.51789e-11	7.58031	Heart_Left_Ventricle	1.10027e-54	8.81643e-51	-15.5736	Artery_Tibial	2.45955e-49	1.41873e-45	-14.7651	NA	NA	NA	1	1	1	0	3	2.2693	-7.67629	-2.60259	15.8676	-2.55001	15.0473	NA	NA	0.02325	1.6376e-14	0.00925234	1.06203e-56	0.0107718	3.59654e-51	NA	NA	0.450648	9.26268e-12	0.389965	1.21517e-52	0.365775	1.16611e-47	NA	NA
PGAP3	3.4472e-14	2.51789e-11	7.58031	Heart_Left_Ventricle	1.10027e-54	8.81643e-51	-15.5736	Brain_Anterior_cingulate_cortex_BA24	2.45955e-49	3.88118e-45	14.7651	NA	NA	NA	1	1	1	0	3	2.2693	-7.67629	-2.60259	15.8676	2.155	-15.2244	NA	NA	0.02325	1.6376e-14	0.00925234	1.06203e-56	0.0311619	2.43528e-52	NA	NA	0.450648	9.26268e-12	0.389965	1.21517e-52	0.51774	5.50909e-48	NA	NA
PGAP3	3.4472e-14	2.51789e-11	7.58031	Heart_Left_Ventricle	1.10027e-54	8.81643e-51	-15.5736	Brain_Caudate_basal_ganglia	2.45955e-49	2.1558e-45	-14.7651	NA	NA	NA	1	1	1	0	3	2.2693	-7.67629	-2.60259	15.8676	-2.55001	15.0473	NA	NA	0.02325	1.6376e-14	0.00925234	1.06203e-56	0.0107718	3.59654e-51	NA	NA	0.450648	9.26268e-12	0.389965	1.21517e-52	0.370538	2.25917e-47	NA	NA
PGAP3	3.4472e-14	2.51789e-11	7.58031	Heart_Left_Ventricle	1.10027e-54	8.81643e-51	-15.5736	Brain_Cerebellar_Hemisphere	2.45955e-49	2.69555e-45	-14.7651	NA	NA	NA	1	1	1	0	3	2.2693	-7.67629	-2.60259	15.8676	-2.55001	15.0473	NA	NA	0.02325	1.6376e-14	0.00925234	1.06203e-56	0.0107718	3.59654e-51	NA	NA	0.450648	9.26268e-12	0.389965	1.21517e-52	0.341553	2.80629e-47	NA	NA
PGAP3	3.4472e-14	2.51789e-11	7.58031	Heart_Left_Ventricle	1.10027e-54	8.81643e-51	-15.5736	Brain_Cerebellum	1.60294e-51	3.62121e-47	15.1007	NA	NA	NA	1	1	1	0	3	2.2693	-7.67629	-2.60259	15.8676	2.51792	-15.398	NA	NA	0.02325	1.6376e-14	0.00925234	1.06203e-56	0.0118049	1.68858e-53	NA	NA	0.450648	9.26268e-12	0.389965	1.21517e-52	0.366485	3.91407e-49	NA	NA
PGAP3	3.4472e-14	2.51789e-11	7.58031	Heart_Left_Ventricle	1.10027e-54	8.81643e-51	-15.5736	Brain_Cortex	2.45955e-49	4.76416e-45	-14.7651	NA	NA	NA	1	1	1	0	3	2.2693	-7.67629	-2.60259	15.8676	-2.55001	15.0473	NA	NA	0.02325	1.6376e-14	0.00925234	1.06203e-56	0.0107718	3.59654e-51	NA	NA	0.450648	9.26268e-12	0.389965	1.21517e-52	0.356656	1.65423e-47	NA	NA
PGAP3	3.4472e-14	2.51789e-11	7.58031	Heart_Left_Ventricle	1.10027e-54	8.81643e-51	-15.5736	Brain_Frontal_Cortex_BA9	1.60294e-51	2.81765e-47	15.1007	NA	NA	NA	1	1	1	0	3	2.2693	-7.67629	-2.60259	15.8676	2.51792	-15.398	NA	NA	0.02325	1.6376e-14	0.00925234	1.06203e-56	0.0118049	1.68858e-53	NA	NA	0.450648	9.26268e-12	0.389965	1.21517e-52	0.391884	2.10735e-49	NA	NA
PGAP3	3.4472e-14	2.51789e-11	7.58031	Heart_Left_Ventricle	1.10027e-54	8.81643e-51	-15.5736	Brain_Hypothalamus	3.37372e-47	5.55314e-43	-14.4295	NA	NA	NA	1	1	1	0	3	2.2693	-7.67629	-2.60259	15.8676	-1.94195	14.9007	NA	NA	0.02325	1.6376e-14	0.00925234	1.06203e-56	0.0521435	3.261e-50	NA	NA	0.450648	9.26268e-12	0.389965	1.21517e-52	0.583752	3.85972e-46	NA	NA
PGAP3	3.4472e-14	2.51789e-11	7.58031	Heart_Left_Ventricle	1.10027e-54	8.81643e-51	-15.5736	Brain_Nucleus_accumbens_basal_ganglia	2.45955e-49	4.40777e-45	-14.7651	NA	NA	NA	1	1	1	0	3	2.2693	-7.67629	-2.60259	15.8676	-2.55001	15.0473	NA	NA	0.02325	1.6376e-14	0.00925234	1.06203e-56	0.0107718	3.59654e-51	NA	NA	0.450648	9.26268e-12	0.389965	1.21517e-52	0.373168	2.30565e-47	NA	NA
PGAP3	3.4472e-14	2.51789e-11	7.58031	Heart_Left_Ventricle	1.10027e-54	8.81643e-51	-15.5736	Brain_Putamen_basal_ganglia	1.60294e-51	2.48713e-47	15.1007	NA	NA	NA	1	1	1	0	3	2.2693	-7.67629	-2.60259	15.8676	2.51792	-15.398	NA	NA	0.02325	1.6376e-14	0.00925234	1.06203e-56	0.0118049	1.68858e-53	NA	NA	0.450648	9.26268e-12	0.389965	1.21517e-52	0.394436	3.7554e-49	NA	NA
PGAP3	3.4472e-14	2.51789e-11	7.58031	Heart_Left_Ventricle	1.10027e-54	8.81643e-51	-15.5736	Brain_Spinal_cord_cervical_c-1	2.45955e-49	1.92472e-45	-14.7651	NA	NA	NA	1	1	1	0	3	2.2693	-7.67629	-2.60259	15.8676	-2.55001	15.0473	NA	NA	0.02325	1.6376e-14	0.00925234	1.06203e-56	0.0107718	3.59654e-51	NA	NA	0.450648	9.26268e-12	0.389965	1.21517e-52	0.384906	2.68398e-47	NA	NA
PGAP3	3.4472e-14	2.51789e-11	7.58031	Heart_Left_Ventricle	1.10027e-54	8.81643e-51	-15.5736	Breast_Mammary_Tissue	1.60294e-51	1.33536e-47	15.1007	NA	NA	NA	1	1	1	0	3	2.2693	-7.67629	-2.60259	15.8676	2.68617	-15.392	NA	NA	0.02325	1.6376e-14	0.00925234	1.06203e-56	0.00722763	1.85296e-53	NA	NA	0.450648	9.26268e-12	0.389965	1.21517e-52	0.311235	1.63283e-49	NA	NA
PGAP3	3.4472e-14	2.51789e-11	7.58031	Heart_Left_Ventricle	1.10027e-54	8.81643e-51	-15.5736	Cells_Cultured_fibroblasts	1.60294e-51	8.29082e-48	15.1007	NA	NA	NA	1	1	1	0	3	2.2693	-7.67629	-2.60259	15.8676	2.68617	-15.392	NA	NA	0.02325	1.6376e-14	0.00925234	1.06203e-56	0.00722763	1.85296e-53	NA	NA	0.450648	9.26268e-12	0.389965	1.21517e-52	0.305437	7.77212e-50	NA	NA
PGAP3	3.4472e-14	2.51789e-11	7.58031	Heart_Left_Ventricle	1.10027e-54	8.81643e-51	-15.5736	Cells_EBV-transformed_lymphocytes	2.45955e-49	1.00596e-45	-14.7651	NA	NA	NA	1	1	1	0	3	2.2693	-7.67629	-2.60259	15.8676	-2.55001	15.0473	NA	NA	0.02325	1.6376e-14	0.00925234	1.06203e-56	0.0107718	3.59654e-51	NA	NA	0.450648	9.26268e-12	0.389965	1.21517e-52	0.356956	1.74426e-47	NA	NA
PGAP3	3.4472e-14	2.51789e-11	7.58031	Heart_Left_Ventricle	1.10027e-54	8.81643e-51	-15.5736	Colon_Sigmoid	1.60294e-51	9.25219e-48	15.1007	NA	NA	NA	1	1	1	0	3	2.2693	-7.67629	-2.60259	15.8676	2.51792	-15.398	NA	NA	0.02325	1.6376e-14	0.00925234	1.06203e-56	0.0118049	1.68858e-53	NA	NA	0.450648	9.26268e-12	0.389965	1.21517e-52	0.369548	1.10484e-49	NA	NA
PGAP3	3.4472e-14	2.51789e-11	7.58031	Heart_Left_Ventricle	1.10027e-54	8.81643e-51	-15.5736	Colon_Transverse	2.92043e-52	2.22965e-48	15.2125	NA	NA	NA	1	1	1	0	3	2.2693	-7.67629	-2.60259	15.8676	2.64022	-15.4415	NA	NA	0.02325	1.6376e-14	0.00925234	1.06203e-56	0.00828534	8.60333e-54	NA	NA	0.450648	9.26268e-12	0.389965	1.21517e-52	0.333276	9.31225e-50	NA	NA
PGAP3	3.4472e-14	2.51789e-11	7.58031	Heart_Left_Ventricle	1.10027e-54	8.81643e-51	-15.5736	Esophagus_Gastroesophageal_Junction	2.45955e-49	1.1248e-45	14.7651	NA	NA	NA	1	1	1	0	3	2.2693	-7.67629	-2.60259	15.8676	2.55001	-15.0473	NA	NA	0.02325	1.6376e-14	0.00925234	1.06203e-56	0.0107718	3.59654e-51	NA	NA	0.450648	9.26268e-12	0.389965	1.21517e-52	0.358955	1.16244e-47	NA	NA
PGAP3	3.4472e-14	2.51789e-11	7.58031	Heart_Left_Ventricle	1.10027e-54	8.81643e-51	-15.5736	Esophagus_Mucosa	1.6971e-46	1.16828e-42	-14.3177	NA	NA	NA	1	1	1	0	3	2.2693	-7.67629	-2.60259	15.8676	-1.95453	14.8682	NA	NA	0.02325	1.6376e-14	0.00925234	1.06203e-56	0.0506387	5.30248e-50	NA	NA	0.450648	9.26268e-12	0.389965	1.21517e-52	0.578851	2.21742e-46	NA	NA
PGAP3	3.4472e-14	2.51789e-11	7.58031	Heart_Left_Ventricle	1.10027e-54	8.81643e-51	-15.5736	Esophagus_Muscularis	1.60294e-51	3.62794e-47	15.1007	NA	NA	NA	1	1	1	0	3	2.2693	-7.67629	-2.60259	15.8676	2.51792	-15.398	NA	NA	0.02325	1.6376e-14	0.00925234	1.06203e-56	0.0118049	1.68858e-53	NA	NA	0.450648	9.26268e-12	0.389965	1.21517e-52	0.372364	1.79704e-49	NA	NA
PGAP3	3.4472e-14	2.51789e-11	7.58031	Heart_Left_Ventricle	1.10027e-54	8.81643e-51	-15.5736	Heart_Atrial_Appendage	1.60294e-51	6.46595e-48	15.1007	NA	NA	NA	1	1	1	0	3	2.2693	-7.67629	-2.60259	15.8676	2.51792	-15.398	NA	NA	0.02325	1.6376e-14	0.00925234	1.06203e-56	0.0118049	1.68858e-53	NA	NA	0.450648	9.26268e-12	0.389965	1.21517e-52	0.362752	9.67692e-50	NA	NA
PGAP3	3.4472e-14	2.51789e-11	7.58031	Heart_Left_Ventricle	1.10027e-54	8.81643e-51	-15.5736	Heart_Left_Ventricle	1.60294e-51	1.29398e-47	15.1007	NA	NA	NA	1	1	1	0	3	2.2693	-7.67629	-2.60259	15.8676	2.68617	-15.392	NA	NA	0.02325	1.6376e-14	0.00925234	1.06203e-56	0.00722763	1.85296e-53	NA	NA	0.450648	9.26268e-12	0.389965	1.21517e-52	0.324192	8.52882e-50	NA	NA
PGAP3	3.4472e-14	2.51789e-11	7.58031	Heart_Left_Ventricle	1.10027e-54	8.81643e-51	-15.5736	Kidney_Cortex	1.60294e-51	2.05433e-47	15.1007	NA	NA	NA	1	1	1	0	3	2.2693	-7.67629	-2.60259	15.8676	2.68617	-15.392	NA	NA	0.02325	1.6376e-14	0.00925234	1.06203e-56	0.00722763	1.85296e-53	NA	NA	0.450648	9.26268e-12	0.389965	1.21517e-52	0.317164	1.14414e-49	NA	NA
PGAP3	3.4472e-14	2.51789e-11	7.58031	Heart_Left_Ventricle	1.10027e-54	8.81643e-51	-15.5736	Liver	6.62372e-48	9.67395e-44	14.5414	NA	NA	NA	1	1	1	0	3	2.2693	-7.67629	-2.60259	15.8676	2.25414	-14.8899	NA	NA	0.02325	1.6376e-14	0.00925234	1.06203e-56	0.0241874	3.83434e-50	NA	NA	0.450648	9.26268e-12	0.389965	1.21517e-52	0.477576	1.98398e-46	NA	NA
PGAP3	3.4472e-14	2.51789e-11	7.58031	Heart_Left_Ventricle	1.10027e-54	8.81643e-51	-15.5736	Lung	2.45955e-49	2.05012e-45	-14.7651	NA	NA	NA	1	1	1	0	3	2.2693	-7.67629	-2.60259	15.8676	-2.55001	15.0473	NA	NA	0.02325	1.6376e-14	0.00925234	1.06203e-56	0.0107718	3.59654e-51	NA	NA	0.450648	9.26268e-12	0.389965	1.21517e-52	0.345982	1.58527e-47	NA	NA
PGAP3	3.4472e-14	2.51789e-11	7.58031	Heart_Left_Ventricle	1.10027e-54	8.81643e-51	-15.5736	Muscle_Skeletal	2.45955e-49	2.21778e-45	-14.7651	NA	NA	NA	1	1	1	0	3	2.2693	-7.67629	-2.60259	15.8676	-2.55001	15.0473	NA	NA	0.02325	1.6376e-14	0.00925234	1.06203e-56	0.0107718	3.59654e-51	NA	NA	0.450648	9.26268e-12	0.389965	1.21517e-52	0.360679	2.27967e-47	NA	NA
PGAP3	3.4472e-14	2.51789e-11	7.58031	Heart_Left_Ventricle	1.10027e-54	8.81643e-51	-15.5736	Nerve_Tibial	1.60294e-51	1.38708e-47	15.1007	NA	NA	NA	1	1	1	0	3	2.2693	-7.67629	-2.60259	15.8676	2.68617	-15.392	NA	NA	0.02325	1.6376e-14	0.00925234	1.06203e-56	0.00722763	1.85296e-53	NA	NA	0.450648	9.26268e-12	0.389965	1.21517e-52	0.312057	1.12175e-49	NA	NA
PGAP3	3.4472e-14	2.51789e-11	7.58031	Heart_Left_Ventricle	1.10027e-54	8.81643e-51	-15.5736	Ovary	1.60294e-51	3.58402e-47	15.1007	NA	NA	NA	1	1	1	0	3	2.2693	-7.67629	-2.60259	15.8676	2.68617	-15.392	NA	NA	0.02325	1.6376e-14	0.00925234	1.06203e-56	0.00722763	1.85296e-53	NA	NA	0.450648	9.26268e-12	0.389965	1.21517e-52	0.298305	1.96433e-49	NA	NA
PGAP3	3.4472e-14	2.51789e-11	7.58031	Heart_Left_Ventricle	1.10027e-54	8.81643e-51	-15.5736	Pituitary	1.60294e-51	3.76916e-47	15.1007	NA	NA	NA	1	1	1	0	3	2.2693	-7.67629	-2.60259	15.8676	2.68617	-15.392	NA	NA	0.02325	1.6376e-14	0.00925234	1.06203e-56	0.00722763	1.85296e-53	NA	NA	0.450648	9.26268e-12	0.389965	1.21517e-52	0.320661	1.5507e-49	NA	NA
PGAP3	3.4472e-14	2.51789e-11	7.58031	Heart_Left_Ventricle	1.10027e-54	8.81643e-51	-15.5736	Prostate	2.45955e-49	2.81865e-45	-14.7651	NA	NA	NA	1	1	1	0	3	2.2693	-7.67629	-2.60259	15.8676	-2.155	15.2244	NA	NA	0.02325	1.6376e-14	0.00925234	1.06203e-56	0.0311619	2.43528e-52	NA	NA	0.450648	9.26268e-12	0.389965	1.21517e-52	0.506485	1.99181e-48	NA	NA
PGAP3	3.4472e-14	2.51789e-11	7.58031	Heart_Left_Ventricle	1.10027e-54	8.81643e-51	-15.5736	Skin_Not_Sun_Exposed_Suprapubic	1.60294e-51	1.26478e-47	15.1007	NA	NA	NA	1	1	1	0	3	2.2693	-7.67629	-2.60259	15.8676	2.68617	-15.392	NA	NA	0.02325	1.6376e-14	0.00925234	1.06203e-56	0.00722763	1.85296e-53	NA	NA	0.450648	9.26268e-12	0.389965	1.21517e-52	0.300467	8.85028e-50	NA	NA
PGAP3	3.4472e-14	2.51789e-11	7.58031	Heart_Left_Ventricle	1.10027e-54	8.81643e-51	-15.5736	Skin_Sun_Exposed_Lower_leg	2.45955e-49	1.47014e-45	-14.7651	NA	NA	NA	1	1	1	0	3	2.2693	-7.67629	-2.60259	15.8676	-2.55001	15.0473	NA	NA	0.02325	1.6376e-14	0.00925234	1.06203e-56	0.0107718	3.59654e-51	NA	NA	0.450648	9.26268e-12	0.389965	1.21517e-52	0.346338	1.51684e-47	NA	NA
PGAP3	3.4472e-14	2.51789e-11	7.58031	Heart_Left_Ventricle	1.10027e-54	8.81643e-51	-15.5736	Small_Intestine_Terminal_Ileum	1.60294e-51	1.71387e-47	15.1007	NA	NA	NA	1	1	1	0	3	2.2693	-7.67629	-2.60259	15.8676	2.68617	-15.392	NA	NA	0.02325	1.6376e-14	0.00925234	1.06203e-56	0.00722763	1.85296e-53	NA	NA	0.450648	9.26268e-12	0.389965	1.21517e-52	0.313291	1.88977e-49	NA	NA
PGAP3	3.4472e-14	2.51789e-11	7.58031	Heart_Left_Ventricle	1.10027e-54	8.81643e-51	-15.5736	Spleen	2.92043e-52	3.21131e-48	15.2125	NA	NA	NA	1	1	1	0	3	2.2693	-7.67629	-2.60259	15.8676	2.64022	-15.4415	NA	NA	0.02325	1.6376e-14	0.00925234	1.06203e-56	0.00828534	8.60333e-54	NA	NA	0.450648	9.26268e-12	0.389965	1.21517e-52	0.31524	1.24628e-49	NA	NA
PGAP3	3.4472e-14	2.51789e-11	7.58031	Heart_Left_Ventricle	1.10027e-54	8.81643e-51	-15.5736	Stomach	1.60294e-51	1.06051e-47	15.1007	NA	NA	NA	1	1	1	0	3	2.2693	-7.67629	-2.60259	15.8676	2.51792	-15.398	NA	NA	0.02325	1.6376e-14	0.00925234	1.06203e-56	0.0118049	1.68858e-53	NA	NA	0.450648	9.26268e-12	0.389965	1.21517e-52	0.368644	1.19893e-49	NA	NA
PGAP3	3.4472e-14	2.51789e-11	7.58031	Heart_Left_Ventricle	1.10027e-54	8.81643e-51	-15.5736	Testis	3.37372e-47	4.32375e-43	-14.4295	NA	NA	NA	1	1	1	0	3	2.2693	-7.67629	-2.60259	15.8676	-1.94195	14.9007	NA	NA	0.02325	1.6376e-14	0.00925234	1.06203e-56	0.0521435	3.261e-50	NA	NA	0.450648	9.26268e-12	0.389965	1.21517e-52	0.605111	2.96528e-46	NA	NA
PGAP3	3.4472e-14	2.51789e-11	7.58031	Heart_Left_Ventricle	1.10027e-54	8.81643e-51	-15.5736	Uterus	3.37372e-47	7.20828e-43	-14.4295	NA	NA	NA	1	1	1	0	3	2.2693	-7.67629	-2.60259	15.8676	-1.94195	14.9007	NA	NA	0.02325	1.6376e-14	0.00925234	1.06203e-56	0.0521435	3.261e-50	NA	NA	0.450648	9.26268e-12	0.389965	1.21517e-52	0.580225	1.98432e-46	NA	NA
PGAP3	3.4472e-14	2.51789e-11	7.58031	Heart_Left_Ventricle	1.10027e-54	8.81643e-51	-15.5736	Vagina	1.60294e-51	3.19515e-47	15.1007	NA	NA	NA	1	1	1	0	3	2.2693	-7.67629	-2.60259	15.8676	2.68617	-15.392	NA	NA	0.02325	1.6376e-14	0.00925234	1.06203e-56	0.00722763	1.85296e-53	NA	NA	0.450648	9.26268e-12	0.389965	1.21517e-52	0.325134	1.76106e-49	NA	NA
PGAP3	3.4472e-14	2.51789e-11	7.58031	Heart_Left_Ventricle	1.10027e-54	8.81643e-51	-15.5736	Whole_Blood	1.60294e-51	2.16237e-47	15.1007	NA	NA	NA	1	1	1	0	3	2.2693	-7.67629	-2.60259	15.8676	2.51792	-15.398	NA	NA	0.02325	1.6376e-14	0.00925234	1.06203e-56	0.0118049	1.68858e-53	NA	NA	0.450648	9.26268e-12	0.389965	1.21517e-52	0.389763	1.62585e-49	NA	NA
PGAP3	3.4472e-14	2.51789e-11	7.58031	Heart_Left_Ventricle	1.10027e-54	8.81643e-51	-15.5736	smultixcan	9.81847e-52	8.95239e-48	14.821	NA	NA	NA	1	1	1	0	3	2.2693	-7.67629	-2.60259	15.8676	2.06971	-13.8438	NA	NA	0.02325	1.6376e-14	0.00925234	1.06203e-56	0.0371256	3.97051e-44	NA	NA	0.450648	9.26268e-12	0.389965	1.21517e-52	0.526222	9.99655e-41	NA	NA
PGAP3	3.4472e-14	2.51789e-11	7.58031	Lung	2.7089e-54	2.54907e-50	-15.5159	Adipose_Subcutaneous	1.6971e-46	5.93086e-43	-14.3177	NA	NA	NA	1	1	1	0	3	2.2693	-7.67629	-2.6387	15.8214	-1.95453	14.8682	NA	NA	0.02325	1.6376e-14	0.00832249	2.215e-56	0.0506387	5.30248e-50	NA	NA	0.450648	9.26268e-12	0.363296	1.44695e-52	0.587356	2.26999e-46	NA	NA
PGAP3	3.4472e-14	2.51789e-11	7.58031	Lung	2.7089e-54	2.54907e-50	-15.5159	Adipose_Visceral_Omentum	1.60294e-51	9.40807e-48	15.1007	NA	NA	NA	1	1	1	0	3	2.2693	-7.67629	-2.6387	15.8214	2.68617	-15.392	NA	NA	0.02325	1.6376e-14	0.00832249	2.215e-56	0.00722763	1.85296e-53	NA	NA	0.450648	9.26268e-12	0.363296	1.44695e-52	0.312459	1.02129e-49	NA	NA
PGAP3	3.4472e-14	2.51789e-11	7.58031	Lung	2.7089e-54	2.54907e-50	-15.5159	Adrenal_Gland	1.60294e-51	1.61889e-47	15.1007	NA	NA	NA	1	1	1	0	3	2.2693	-7.67629	-2.6387	15.8214	2.51792	-15.398	NA	NA	0.02325	1.6376e-14	0.00832249	2.215e-56	0.0118049	1.68858e-53	NA	NA	0.450648	9.26268e-12	0.363296	1.44695e-52	0.375711	1.6158e-49	NA	NA
PGAP3	3.4472e-14	2.51789e-11	7.58031	Lung	2.7089e-54	2.54907e-50	-15.5159	Artery_Aorta	4.44477e-41	1.67338e-37	-13.4228	NA	NA	NA	1	1	1	0	3	2.2693	-7.67629	-2.6387	15.8214	-1.88233	13.9191	NA	NA	0.02325	1.6376e-14	0.00832249	2.215e-56	0.059791	4.85064e-44	NA	NA	0.450648	9.26268e-12	0.363296	1.44695e-52	0.607378	1.29266e-40	NA	NA
PGAP3	3.4472e-14	2.51789e-11	7.58031	Lung	2.7089e-54	2.54907e-50	-15.5159	Artery_Coronary	1.60294e-51	3.58659e-47	15.1007	NA	NA	NA	1	1	1	0	3	2.2693	-7.67629	-2.6387	15.8214	2.51792	-15.398	NA	NA	0.02325	1.6376e-14	0.00832249	2.215e-56	0.0118049	1.68858e-53	NA	NA	0.450648	9.26268e-12	0.363296	1.44695e-52	0.369392	1.34027e-49	NA	NA
PGAP3	3.4472e-14	2.51789e-11	7.58031	Lung	2.7089e-54	2.54907e-50	-15.5159	Artery_Tibial	2.45955e-49	1.41873e-45	-14.7651	NA	NA	NA	1	1	1	0	3	2.2693	-7.67629	-2.6387	15.8214	-2.55001	15.0473	NA	NA	0.02325	1.6376e-14	0.00832249	2.215e-56	0.0107718	3.59654e-51	NA	NA	0.450648	9.26268e-12	0.363296	1.44695e-52	0.365775	1.16611e-47	NA	NA
PGAP3	3.4472e-14	2.51789e-11	7.58031	Lung	2.7089e-54	2.54907e-50	-15.5159	Brain_Anterior_cingulate_cortex_BA24	2.45955e-49	3.88118e-45	14.7651	NA	NA	NA	1	1	1	0	3	2.2693	-7.67629	-2.6387	15.8214	2.155	-15.2244	NA	NA	0.02325	1.6376e-14	0.00832249	2.215e-56	0.0311619	2.43528e-52	NA	NA	0.450648	9.26268e-12	0.363296	1.44695e-52	0.51774	5.50909e-48	NA	NA
PGAP3	3.4472e-14	2.51789e-11	7.58031	Lung	2.7089e-54	2.54907e-50	-15.5159	Brain_Caudate_basal_ganglia	2.45955e-49	2.1558e-45	-14.7651	NA	NA	NA	1	1	1	0	3	2.2693	-7.67629	-2.6387	15.8214	-2.55001	15.0473	NA	NA	0.02325	1.6376e-14	0.00832249	2.215e-56	0.0107718	3.59654e-51	NA	NA	0.450648	9.26268e-12	0.363296	1.44695e-52	0.370538	2.25917e-47	NA	NA
PGAP3	3.4472e-14	2.51789e-11	7.58031	Lung	2.7089e-54	2.54907e-50	-15.5159	Brain_Cerebellar_Hemisphere	2.45955e-49	2.69555e-45	-14.7651	NA	NA	NA	1	1	1	0	3	2.2693	-7.67629	-2.6387	15.8214	-2.55001	15.0473	NA	NA	0.02325	1.6376e-14	0.00832249	2.215e-56	0.0107718	3.59654e-51	NA	NA	0.450648	9.26268e-12	0.363296	1.44695e-52	0.341553	2.80629e-47	NA	NA
PGAP3	3.4472e-14	2.51789e-11	7.58031	Lung	2.7089e-54	2.54907e-50	-15.5159	Brain_Cerebellum	1.60294e-51	3.62121e-47	15.1007	NA	NA	NA	1	1	1	0	3	2.2693	-7.67629	-2.6387	15.8214	2.51792	-15.398	NA	NA	0.02325	1.6376e-14	0.00832249	2.215e-56	0.0118049	1.68858e-53	NA	NA	0.450648	9.26268e-12	0.363296	1.44695e-52	0.366485	3.91407e-49	NA	NA
PGAP3	3.4472e-14	2.51789e-11	7.58031	Lung	2.7089e-54	2.54907e-50	-15.5159	Brain_Cortex	2.45955e-49	4.76416e-45	-14.7651	NA	NA	NA	1	1	1	0	3	2.2693	-7.67629	-2.6387	15.8214	-2.55001	15.0473	NA	NA	0.02325	1.6376e-14	0.00832249	2.215e-56	0.0107718	3.59654e-51	NA	NA	0.450648	9.26268e-12	0.363296	1.44695e-52	0.356656	1.65423e-47	NA	NA
PGAP3	3.4472e-14	2.51789e-11	7.58031	Lung	2.7089e-54	2.54907e-50	-15.5159	Brain_Frontal_Cortex_BA9	1.60294e-51	2.81765e-47	15.1007	NA	NA	NA	1	1	1	0	3	2.2693	-7.67629	-2.6387	15.8214	2.51792	-15.398	NA	NA	0.02325	1.6376e-14	0.00832249	2.215e-56	0.0118049	1.68858e-53	NA	NA	0.450648	9.26268e-12	0.363296	1.44695e-52	0.391884	2.10735e-49	NA	NA
PGAP3	3.4472e-14	2.51789e-11	7.58031	Lung	2.7089e-54	2.54907e-50	-15.5159	Brain_Hypothalamus	3.37372e-47	5.55314e-43	-14.4295	NA	NA	NA	1	1	1	0	3	2.2693	-7.67629	-2.6387	15.8214	-1.94195	14.9007	NA	NA	0.02325	1.6376e-14	0.00832249	2.215e-56	0.0521435	3.261e-50	NA	NA	0.450648	9.26268e-12	0.363296	1.44695e-52	0.583752	3.85972e-46	NA	NA
PGAP3	3.4472e-14	2.51789e-11	7.58031	Lung	2.7089e-54	2.54907e-50	-15.5159	Brain_Nucleus_accumbens_basal_ganglia	2.45955e-49	4.40777e-45	-14.7651	NA	NA	NA	1	1	1	0	3	2.2693	-7.67629	-2.6387	15.8214	-2.55001	15.0473	NA	NA	0.02325	1.6376e-14	0.00832249	2.215e-56	0.0107718	3.59654e-51	NA	NA	0.450648	9.26268e-12	0.363296	1.44695e-52	0.373168	2.30565e-47	NA	NA
PGAP3	3.4472e-14	2.51789e-11	7.58031	Lung	2.7089e-54	2.54907e-50	-15.5159	Brain_Putamen_basal_ganglia	1.60294e-51	2.48713e-47	15.1007	NA	NA	NA	1	1	1	0	3	2.2693	-7.67629	-2.6387	15.8214	2.51792	-15.398	NA	NA	0.02325	1.6376e-14	0.00832249	2.215e-56	0.0118049	1.68858e-53	NA	NA	0.450648	9.26268e-12	0.363296	1.44695e-52	0.394436	3.7554e-49	NA	NA
PGAP3	3.4472e-14	2.51789e-11	7.58031	Lung	2.7089e-54	2.54907e-50	-15.5159	Brain_Spinal_cord_cervical_c-1	2.45955e-49	1.92472e-45	-14.7651	NA	NA	NA	1	1	1	0	3	2.2693	-7.67629	-2.6387	15.8214	-2.55001	15.0473	NA	NA	0.02325	1.6376e-14	0.00832249	2.215e-56	0.0107718	3.59654e-51	NA	NA	0.450648	9.26268e-12	0.363296	1.44695e-52	0.384906	2.68398e-47	NA	NA
PGAP3	3.4472e-14	2.51789e-11	7.58031	Lung	2.7089e-54	2.54907e-50	-15.5159	Breast_Mammary_Tissue	1.60294e-51	1.33536e-47	15.1007	NA	NA	NA	1	1	1	0	3	2.2693	-7.67629	-2.6387	15.8214	2.68617	-15.392	NA	NA	0.02325	1.6376e-14	0.00832249	2.215e-56	0.00722763	1.85296e-53	NA	NA	0.450648	9.26268e-12	0.363296	1.44695e-52	0.311235	1.63283e-49	NA	NA
PGAP3	3.4472e-14	2.51789e-11	7.58031	Lung	2.7089e-54	2.54907e-50	-15.5159	Cells_Cultured_fibroblasts	1.60294e-51	8.29082e-48	15.1007	NA	NA	NA	1	1	1	0	3	2.2693	-7.67629	-2.6387	15.8214	2.68617	-15.392	NA	NA	0.02325	1.6376e-14	0.00832249	2.215e-56	0.00722763	1.85296e-53	NA	NA	0.450648	9.26268e-12	0.363296	1.44695e-52	0.305437	7.77212e-50	NA	NA
PGAP3	3.4472e-14	2.51789e-11	7.58031	Lung	2.7089e-54	2.54907e-50	-15.5159	Cells_EBV-transformed_lymphocytes	2.45955e-49	1.00596e-45	-14.7651	NA	NA	NA	1	1	1	0	3	2.2693	-7.67629	-2.6387	15.8214	-2.55001	15.0473	NA	NA	0.02325	1.6376e-14	0.00832249	2.215e-56	0.0107718	3.59654e-51	NA	NA	0.450648	9.26268e-12	0.363296	1.44695e-52	0.356956	1.74426e-47	NA	NA
PGAP3	3.4472e-14	2.51789e-11	7.58031	Lung	2.7089e-54	2.54907e-50	-15.5159	Colon_Sigmoid	1.60294e-51	9.25219e-48	15.1007	NA	NA	NA	1	1	1	0	3	2.2693	-7.67629	-2.6387	15.8214	2.51792	-15.398	NA	NA	0.02325	1.6376e-14	0.00832249	2.215e-56	0.0118049	1.68858e-53	NA	NA	0.450648	9.26268e-12	0.363296	1.44695e-52	0.369548	1.10484e-49	NA	NA
PGAP3	3.4472e-14	2.51789e-11	7.58031	Lung	2.7089e-54	2.54907e-50	-15.5159	Colon_Transverse	2.92043e-52	2.22965e-48	15.2125	NA	NA	NA	1	1	1	0	3	2.2693	-7.67629	-2.6387	15.8214	2.64022	-15.4415	NA	NA	0.02325	1.6376e-14	0.00832249	2.215e-56	0.00828534	8.60333e-54	NA	NA	0.450648	9.26268e-12	0.363296	1.44695e-52	0.333276	9.31225e-50	NA	NA
PGAP3	3.4472e-14	2.51789e-11	7.58031	Lung	2.7089e-54	2.54907e-50	-15.5159	Esophagus_Gastroesophageal_Junction	2.45955e-49	1.1248e-45	14.7651	NA	NA	NA	1	1	1	0	3	2.2693	-7.67629	-2.6387	15.8214	2.55001	-15.0473	NA	NA	0.02325	1.6376e-14	0.00832249	2.215e-56	0.0107718	3.59654e-51	NA	NA	0.450648	9.26268e-12	0.363296	1.44695e-52	0.358955	1.16244e-47	NA	NA
PGAP3	3.4472e-14	2.51789e-11	7.58031	Lung	2.7089e-54	2.54907e-50	-15.5159	Esophagus_Mucosa	1.6971e-46	1.16828e-42	-14.3177	NA	NA	NA	1	1	1	0	3	2.2693	-7.67629	-2.6387	15.8214	-1.95453	14.8682	NA	NA	0.02325	1.6376e-14	0.00832249	2.215e-56	0.0506387	5.30248e-50	NA	NA	0.450648	9.26268e-12	0.363296	1.44695e-52	0.578851	2.21742e-46	NA	NA
PGAP3	3.4472e-14	2.51789e-11	7.58031	Lung	2.7089e-54	2.54907e-50	-15.5159	Esophagus_Muscularis	1.60294e-51	3.62794e-47	15.1007	NA	NA	NA	1	1	1	0	3	2.2693	-7.67629	-2.6387	15.8214	2.51792	-15.398	NA	NA	0.02325	1.6376e-14	0.00832249	2.215e-56	0.0118049	1.68858e-53	NA	NA	0.450648	9.26268e-12	0.363296	1.44695e-52	0.372364	1.79704e-49	NA	NA
PGAP3	3.4472e-14	2.51789e-11	7.58031	Lung	2.7089e-54	2.54907e-50	-15.5159	Heart_Atrial_Appendage	1.60294e-51	6.46595e-48	15.1007	NA	NA	NA	1	1	1	0	3	2.2693	-7.67629	-2.6387	15.8214	2.51792	-15.398	NA	NA	0.02325	1.6376e-14	0.00832249	2.215e-56	0.0118049	1.68858e-53	NA	NA	0.450648	9.26268e-12	0.363296	1.44695e-52	0.362752	9.67692e-50	NA	NA
PGAP3	3.4472e-14	2.51789e-11	7.58031	Lung	2.7089e-54	2.54907e-50	-15.5159	Heart_Left_Ventricle	1.60294e-51	1.29398e-47	15.1007	NA	NA	NA	1	1	1	0	3	2.2693	-7.67629	-2.6387	15.8214	2.68617	-15.392	NA	NA	0.02325	1.6376e-14	0.00832249	2.215e-56	0.00722763	1.85296e-53	NA	NA	0.450648	9.26268e-12	0.363296	1.44695e-52	0.324192	8.52882e-50	NA	NA
PGAP3	3.4472e-14	2.51789e-11	7.58031	Lung	2.7089e-54	2.54907e-50	-15.5159	Kidney_Cortex	1.60294e-51	2.05433e-47	15.1007	NA	NA	NA	1	1	1	0	3	2.2693	-7.67629	-2.6387	15.8214	2.68617	-15.392	NA	NA	0.02325	1.6376e-14	0.00832249	2.215e-56	0.00722763	1.85296e-53	NA	NA	0.450648	9.26268e-12	0.363296	1.44695e-52	0.317164	1.14414e-49	NA	NA
PGAP3	3.4472e-14	2.51789e-11	7.58031	Lung	2.7089e-54	2.54907e-50	-15.5159	Liver	6.62372e-48	9.67395e-44	14.5414	NA	NA	NA	1	1	1	0	3	2.2693	-7.67629	-2.6387	15.8214	2.25414	-14.8899	NA	NA	0.02325	1.6376e-14	0.00832249	2.215e-56	0.0241874	3.83434e-50	NA	NA	0.450648	9.26268e-12	0.363296	1.44695e-52	0.477576	1.98398e-46	NA	NA
PGAP3	3.4472e-14	2.51789e-11	7.58031	Lung	2.7089e-54	2.54907e-50	-15.5159	Lung	2.45955e-49	2.05012e-45	-14.7651	NA	NA	NA	1	1	1	0	3	2.2693	-7.67629	-2.6387	15.8214	-2.55001	15.0473	NA	NA	0.02325	1.6376e-14	0.00832249	2.215e-56	0.0107718	3.59654e-51	NA	NA	0.450648	9.26268e-12	0.363296	1.44695e-52	0.345982	1.58527e-47	NA	NA
PGAP3	3.4472e-14	2.51789e-11	7.58031	Lung	2.7089e-54	2.54907e-50	-15.5159	Muscle_Skeletal	2.45955e-49	2.21778e-45	-14.7651	NA	NA	NA	1	1	1	0	3	2.2693	-7.67629	-2.6387	15.8214	-2.55001	15.0473	NA	NA	0.02325	1.6376e-14	0.00832249	2.215e-56	0.0107718	3.59654e-51	NA	NA	0.450648	9.26268e-12	0.363296	1.44695e-52	0.360679	2.27967e-47	NA	NA
PGAP3	3.4472e-14	2.51789e-11	7.58031	Lung	2.7089e-54	2.54907e-50	-15.5159	Nerve_Tibial	1.60294e-51	1.38708e-47	15.1007	NA	NA	NA	1	1	1	0	3	2.2693	-7.67629	-2.6387	15.8214	2.68617	-15.392	NA	NA	0.02325	1.6376e-14	0.00832249	2.215e-56	0.00722763	1.85296e-53	NA	NA	0.450648	9.26268e-12	0.363296	1.44695e-52	0.312057	1.12175e-49	NA	NA
PGAP3	3.4472e-14	2.51789e-11	7.58031	Lung	2.7089e-54	2.54907e-50	-15.5159	Ovary	1.60294e-51	3.58402e-47	15.1007	NA	NA	NA	1	1	1	0	3	2.2693	-7.67629	-2.6387	15.8214	2.68617	-15.392	NA	NA	0.02325	1.6376e-14	0.00832249	2.215e-56	0.00722763	1.85296e-53	NA	NA	0.450648	9.26268e-12	0.363296	1.44695e-52	0.298305	1.96433e-49	NA	NA
PGAP3	3.4472e-14	2.51789e-11	7.58031	Lung	2.7089e-54	2.54907e-50	-15.5159	Pituitary	1.60294e-51	3.76916e-47	15.1007	NA	NA	NA	1	1	1	0	3	2.2693	-7.67629	-2.6387	15.8214	2.68617	-15.392	NA	NA	0.02325	1.6376e-14	0.00832249	2.215e-56	0.00722763	1.85296e-53	NA	NA	0.450648	9.26268e-12	0.363296	1.44695e-52	0.320661	1.5507e-49	NA	NA
PGAP3	3.4472e-14	2.51789e-11	7.58031	Lung	2.7089e-54	2.54907e-50	-15.5159	Prostate	2.45955e-49	2.81865e-45	-14.7651	NA	NA	NA	1	1	1	0	3	2.2693	-7.67629	-2.6387	15.8214	-2.155	15.2244	NA	NA	0.02325	1.6376e-14	0.00832249	2.215e-56	0.0311619	2.43528e-52	NA	NA	0.450648	9.26268e-12	0.363296	1.44695e-52	0.506485	1.99181e-48	NA	NA
PGAP3	3.4472e-14	2.51789e-11	7.58031	Lung	2.7089e-54	2.54907e-50	-15.5159	Skin_Not_Sun_Exposed_Suprapubic	1.60294e-51	1.26478e-47	15.1007	NA	NA	NA	1	1	1	0	3	2.2693	-7.67629	-2.6387	15.8214	2.68617	-15.392	NA	NA	0.02325	1.6376e-14	0.00832249	2.215e-56	0.00722763	1.85296e-53	NA	NA	0.450648	9.26268e-12	0.363296	1.44695e-52	0.300467	8.85028e-50	NA	NA
PGAP3	3.4472e-14	2.51789e-11	7.58031	Lung	2.7089e-54	2.54907e-50	-15.5159	Skin_Sun_Exposed_Lower_leg	2.45955e-49	1.47014e-45	-14.7651	NA	NA	NA	1	1	1	0	3	2.2693	-7.67629	-2.6387	15.8214	-2.55001	15.0473	NA	NA	0.02325	1.6376e-14	0.00832249	2.215e-56	0.0107718	3.59654e-51	NA	NA	0.450648	9.26268e-12	0.363296	1.44695e-52	0.346338	1.51684e-47	NA	NA
PGAP3	3.4472e-14	2.51789e-11	7.58031	Lung	2.7089e-54	2.54907e-50	-15.5159	Small_Intestine_Terminal_Ileum	1.60294e-51	1.71387e-47	15.1007	NA	NA	NA	1	1	1	0	3	2.2693	-7.67629	-2.6387	15.8214	2.68617	-15.392	NA	NA	0.02325	1.6376e-14	0.00832249	2.215e-56	0.00722763	1.85296e-53	NA	NA	0.450648	9.26268e-12	0.363296	1.44695e-52	0.313291	1.88977e-49	NA	NA
PGAP3	3.4472e-14	2.51789e-11	7.58031	Lung	2.7089e-54	2.54907e-50	-15.5159	Spleen	2.92043e-52	3.21131e-48	15.2125	NA	NA	NA	1	1	1	0	3	2.2693	-7.67629	-2.6387	15.8214	2.64022	-15.4415	NA	NA	0.02325	1.6376e-14	0.00832249	2.215e-56	0.00828534	8.60333e-54	NA	NA	0.450648	9.26268e-12	0.363296	1.44695e-52	0.31524	1.24628e-49	NA	NA
PGAP3	3.4472e-14	2.51789e-11	7.58031	Lung	2.7089e-54	2.54907e-50	-15.5159	Stomach	1.60294e-51	1.06051e-47	15.1007	NA	NA	NA	1	1	1	0	3	2.2693	-7.67629	-2.6387	15.8214	2.51792	-15.398	NA	NA	0.02325	1.6376e-14	0.00832249	2.215e-56	0.0118049	1.68858e-53	NA	NA	0.450648	9.26268e-12	0.363296	1.44695e-52	0.368644	1.19893e-49	NA	NA
PGAP3	3.4472e-14	2.51789e-11	7.58031	Lung	2.7089e-54	2.54907e-50	-15.5159	Testis	3.37372e-47	4.32375e-43	-14.4295	NA	NA	NA	1	1	1	0	3	2.2693	-7.67629	-2.6387	15.8214	-1.94195	14.9007	NA	NA	0.02325	1.6376e-14	0.00832249	2.215e-56	0.0521435	3.261e-50	NA	NA	0.450648	9.26268e-12	0.363296	1.44695e-52	0.605111	2.96528e-46	NA	NA
PGAP3	3.4472e-14	2.51789e-11	7.58031	Lung	2.7089e-54	2.54907e-50	-15.5159	Uterus	3.37372e-47	7.20828e-43	-14.4295	NA	NA	NA	1	1	1	0	3	2.2693	-7.67629	-2.6387	15.8214	-1.94195	14.9007	NA	NA	0.02325	1.6376e-14	0.00832249	2.215e-56	0.0521435	3.261e-50	NA	NA	0.450648	9.26268e-12	0.363296	1.44695e-52	0.580225	1.98432e-46	NA	NA
PGAP3	3.4472e-14	2.51789e-11	7.58031	Lung	2.7089e-54	2.54907e-50	-15.5159	Vagina	1.60294e-51	3.19515e-47	15.1007	NA	NA	NA	1	1	1	0	3	2.2693	-7.67629	-2.6387	15.8214	2.68617	-15.392	NA	NA	0.02325	1.6376e-14	0.00832249	2.215e-56	0.00722763	1.85296e-53	NA	NA	0.450648	9.26268e-12	0.363296	1.44695e-52	0.325134	1.76106e-49	NA	NA
PGAP3	3.4472e-14	2.51789e-11	7.58031	Lung	2.7089e-54	2.54907e-50	-15.5159	Whole_Blood	1.60294e-51	2.16237e-47	15.1007	NA	NA	NA	1	1	1	0	3	2.2693	-7.67629	-2.6387	15.8214	2.51792	-15.398	NA	NA	0.02325	1.6376e-14	0.00832249	2.215e-56	0.0118049	1.68858e-53	NA	NA	0.450648	9.26268e-12	0.363296	1.44695e-52	0.389763	1.62585e-49	NA	NA
PGAP3	3.4472e-14	2.51789e-11	7.58031	Lung	2.7089e-54	2.54907e-50	-15.5159	smultixcan	9.81847e-52	8.95239e-48	14.821	NA	NA	NA	1	1	1	0	3	2.2693	-7.67629	-2.6387	15.8214	2.06971	-13.8438	NA	NA	0.02325	1.6376e-14	0.00832249	2.215e-56	0.0371256	3.97051e-44	NA	NA	0.450648	9.26268e-12	0.363296	1.44695e-52	0.526222	9.99655e-41	NA	NA
PGAP3	3.4472e-14	2.51789e-11	7.58031	Muscle_Skeletal	1.51377e-51	1.29776e-47	-15.1044	Adipose_Subcutaneous	1.6971e-46	5.93086e-43	-14.3177	NA	NA	NA	1	1	1	0	3	2.2693	-7.67629	-2.26727	15.5636	-1.95453	14.8682	NA	NA	0.02325	1.6376e-14	0.0233736	1.28704e-54	0.0506387	5.30248e-50	NA	NA	0.450648	9.26268e-12	0.53103	1.51021e-50	0.587356	2.26999e-46	NA	NA
PGAP3	3.4472e-14	2.51789e-11	7.58031	Muscle_Skeletal	1.51377e-51	1.29776e-47	-15.1044	Adipose_Visceral_Omentum	1.60294e-51	9.40807e-48	15.1007	NA	NA	NA	1	1	1	0	3	2.2693	-7.67629	-2.26727	15.5636	2.68617	-15.392	NA	NA	0.02325	1.6376e-14	0.0233736	1.28704e-54	0.00722763	1.85296e-53	NA	NA	0.450648	9.26268e-12	0.53103	1.51021e-50	0.312459	1.02129e-49	NA	NA
PGAP3	3.4472e-14	2.51789e-11	7.58031	Muscle_Skeletal	1.51377e-51	1.29776e-47	-15.1044	Adrenal_Gland	1.60294e-51	1.61889e-47	15.1007	NA	NA	NA	1	1	1	0	3	2.2693	-7.67629	-2.26727	15.5636	2.51792	-15.398	NA	NA	0.02325	1.6376e-14	0.0233736	1.28704e-54	0.0118049	1.68858e-53	NA	NA	0.450648	9.26268e-12	0.53103	1.51021e-50	0.375711	1.6158e-49	NA	NA
PGAP3	3.4472e-14	2.51789e-11	7.58031	Muscle_Skeletal	1.51377e-51	1.29776e-47	-15.1044	Artery_Aorta	4.44477e-41	1.67338e-37	-13.4228	NA	NA	NA	1	1	1	0	3	2.2693	-7.67629	-2.26727	15.5636	-1.88233	13.9191	NA	NA	0.02325	1.6376e-14	0.0233736	1.28704e-54	0.059791	4.85064e-44	NA	NA	0.450648	9.26268e-12	0.53103	1.51021e-50	0.607378	1.29266e-40	NA	NA
PGAP3	3.4472e-14	2.51789e-11	7.58031	Muscle_Skeletal	1.51377e-51	1.29776e-47	-15.1044	Artery_Coronary	1.60294e-51	3.58659e-47	15.1007	NA	NA	NA	1	1	1	0	3	2.2693	-7.67629	-2.26727	15.5636	2.51792	-15.398	NA	NA	0.02325	1.6376e-14	0.0233736	1.28704e-54	0.0118049	1.68858e-53	NA	NA	0.450648	9.26268e-12	0.53103	1.51021e-50	0.369392	1.34027e-49	NA	NA
PGAP3	3.4472e-14	2.51789e-11	7.58031	Muscle_Skeletal	1.51377e-51	1.29776e-47	-15.1044	Artery_Tibial	2.45955e-49	1.41873e-45	-14.7651	NA	NA	NA	1	1	1	0	3	2.2693	-7.67629	-2.26727	15.5636	-2.55001	15.0473	NA	NA	0.02325	1.6376e-14	0.0233736	1.28704e-54	0.0107718	3.59654e-51	NA	NA	0.450648	9.26268e-12	0.53103	1.51021e-50	0.365775	1.16611e-47	NA	NA
PGAP3	3.4472e-14	2.51789e-11	7.58031	Muscle_Skeletal	1.51377e-51	1.29776e-47	-15.1044	Brain_Anterior_cingulate_cortex_BA24	2.45955e-49	3.88118e-45	14.7651	NA	NA	NA	1	1	1	0	3	2.2693	-7.67629	-2.26727	15.5636	2.155	-15.2244	NA	NA	0.02325	1.6376e-14	0.0233736	1.28704e-54	0.0311619	2.43528e-52	NA	NA	0.450648	9.26268e-12	0.53103	1.51021e-50	0.51774	5.50909e-48	NA	NA
PGAP3	3.4472e-14	2.51789e-11	7.58031	Muscle_Skeletal	1.51377e-51	1.29776e-47	-15.1044	Brain_Caudate_basal_ganglia	2.45955e-49	2.1558e-45	-14.7651	NA	NA	NA	1	1	1	0	3	2.2693	-7.67629	-2.26727	15.5636	-2.55001	15.0473	NA	NA	0.02325	1.6376e-14	0.0233736	1.28704e-54	0.0107718	3.59654e-51	NA	NA	0.450648	9.26268e-12	0.53103	1.51021e-50	0.370538	2.25917e-47	NA	NA
PGAP3	3.4472e-14	2.51789e-11	7.58031	Muscle_Skeletal	1.51377e-51	1.29776e-47	-15.1044	Brain_Cerebellar_Hemisphere	2.45955e-49	2.69555e-45	-14.7651	NA	NA	NA	1	1	1	0	3	2.2693	-7.67629	-2.26727	15.5636	-2.55001	15.0473	NA	NA	0.02325	1.6376e-14	0.0233736	1.28704e-54	0.0107718	3.59654e-51	NA	NA	0.450648	9.26268e-12	0.53103	1.51021e-50	0.341553	2.80629e-47	NA	NA
PGAP3	3.4472e-14	2.51789e-11	7.58031	Muscle_Skeletal	1.51377e-51	1.29776e-47	-15.1044	Brain_Cerebellum	1.60294e-51	3.62121e-47	15.1007	NA	NA	NA	1	1	1	0	3	2.2693	-7.67629	-2.26727	15.5636	2.51792	-15.398	NA	NA	0.02325	1.6376e-14	0.0233736	1.28704e-54	0.0118049	1.68858e-53	NA	NA	0.450648	9.26268e-12	0.53103	1.51021e-50	0.366485	3.91407e-49	NA	NA
PGAP3	3.4472e-14	2.51789e-11	7.58031	Muscle_Skeletal	1.51377e-51	1.29776e-47	-15.1044	Brain_Cortex	2.45955e-49	4.76416e-45	-14.7651	NA	NA	NA	1	1	1	0	3	2.2693	-7.67629	-2.26727	15.5636	-2.55001	15.0473	NA	NA	0.02325	1.6376e-14	0.0233736	1.28704e-54	0.0107718	3.59654e-51	NA	NA	0.450648	9.26268e-12	0.53103	1.51021e-50	0.356656	1.65423e-47	NA	NA
PGAP3	3.4472e-14	2.51789e-11	7.58031	Muscle_Skeletal	1.51377e-51	1.29776e-47	-15.1044	Brain_Frontal_Cortex_BA9	1.60294e-51	2.81765e-47	15.1007	NA	NA	NA	1	1	1	0	3	2.2693	-7.67629	-2.26727	15.5636	2.51792	-15.398	NA	NA	0.02325	1.6376e-14	0.0233736	1.28704e-54	0.0118049	1.68858e-53	NA	NA	0.450648	9.26268e-12	0.53103	1.51021e-50	0.391884	2.10735e-49	NA	NA
PGAP3	3.4472e-14	2.51789e-11	7.58031	Muscle_Skeletal	1.51377e-51	1.29776e-47	-15.1044	Brain_Hypothalamus	3.37372e-47	5.55314e-43	-14.4295	NA	NA	NA	1	1	1	0	3	2.2693	-7.67629	-2.26727	15.5636	-1.94195	14.9007	NA	NA	0.02325	1.6376e-14	0.0233736	1.28704e-54	0.0521435	3.261e-50	NA	NA	0.450648	9.26268e-12	0.53103	1.51021e-50	0.583752	3.85972e-46	NA	NA
PGAP3	3.4472e-14	2.51789e-11	7.58031	Muscle_Skeletal	1.51377e-51	1.29776e-47	-15.1044	Brain_Nucleus_accumbens_basal_ganglia	2.45955e-49	4.40777e-45	-14.7651	NA	NA	NA	1	1	1	0	3	2.2693	-7.67629	-2.26727	15.5636	-2.55001	15.0473	NA	NA	0.02325	1.6376e-14	0.0233736	1.28704e-54	0.0107718	3.59654e-51	NA	NA	0.450648	9.26268e-12	0.53103	1.51021e-50	0.373168	2.30565e-47	NA	NA
PGAP3	3.4472e-14	2.51789e-11	7.58031	Muscle_Skeletal	1.51377e-51	1.29776e-47	-15.1044	Brain_Putamen_basal_ganglia	1.60294e-51	2.48713e-47	15.1007	NA	NA	NA	1	1	1	0	3	2.2693	-7.67629	-2.26727	15.5636	2.51792	-15.398	NA	NA	0.02325	1.6376e-14	0.0233736	1.28704e-54	0.0118049	1.68858e-53	NA	NA	0.450648	9.26268e-12	0.53103	1.51021e-50	0.394436	3.7554e-49	NA	NA
PGAP3	3.4472e-14	2.51789e-11	7.58031	Muscle_Skeletal	1.51377e-51	1.29776e-47	-15.1044	Brain_Spinal_cord_cervical_c-1	2.45955e-49	1.92472e-45	-14.7651	NA	NA	NA	1	1	1	0	3	2.2693	-7.67629	-2.26727	15.5636	-2.55001	15.0473	NA	NA	0.02325	1.6376e-14	0.0233736	1.28704e-54	0.0107718	3.59654e-51	NA	NA	0.450648	9.26268e-12	0.53103	1.51021e-50	0.384906	2.68398e-47	NA	NA
PGAP3	3.4472e-14	2.51789e-11	7.58031	Muscle_Skeletal	1.51377e-51	1.29776e-47	-15.1044	Breast_Mammary_Tissue	1.60294e-51	1.33536e-47	15.1007	NA	NA	NA	1	1	1	0	3	2.2693	-7.67629	-2.26727	15.5636	2.68617	-15.392	NA	NA	0.02325	1.6376e-14	0.0233736	1.28704e-54	0.00722763	1.85296e-53	NA	NA	0.450648	9.26268e-12	0.53103	1.51021e-50	0.311235	1.63283e-49	NA	NA
PGAP3	3.4472e-14	2.51789e-11	7.58031	Muscle_Skeletal	1.51377e-51	1.29776e-47	-15.1044	Cells_Cultured_fibroblasts	1.60294e-51	8.29082e-48	15.1007	NA	NA	NA	1	1	1	0	3	2.2693	-7.67629	-2.26727	15.5636	2.68617	-15.392	NA	NA	0.02325	1.6376e-14	0.0233736	1.28704e-54	0.00722763	1.85296e-53	NA	NA	0.450648	9.26268e-12	0.53103	1.51021e-50	0.305437	7.77212e-50	NA	NA
PGAP3	3.4472e-14	2.51789e-11	7.58031	Muscle_Skeletal	1.51377e-51	1.29776e-47	-15.1044	Cells_EBV-transformed_lymphocytes	2.45955e-49	1.00596e-45	-14.7651	NA	NA	NA	1	1	1	0	3	2.2693	-7.67629	-2.26727	15.5636	-2.55001	15.0473	NA	NA	0.02325	1.6376e-14	0.0233736	1.28704e-54	0.0107718	3.59654e-51	NA	NA	0.450648	9.26268e-12	0.53103	1.51021e-50	0.356956	1.74426e-47	NA	NA
PGAP3	3.4472e-14	2.51789e-11	7.58031	Muscle_Skeletal	1.51377e-51	1.29776e-47	-15.1044	Colon_Sigmoid	1.60294e-51	9.25219e-48	15.1007	NA	NA	NA	1	1	1	0	3	2.2693	-7.67629	-2.26727	15.5636	2.51792	-15.398	NA	NA	0.02325	1.6376e-14	0.0233736	1.28704e-54	0.0118049	1.68858e-53	NA	NA	0.450648	9.26268e-12	0.53103	1.51021e-50	0.369548	1.10484e-49	NA	NA
PGAP3	3.4472e-14	2.51789e-11	7.58031	Muscle_Skeletal	1.51377e-51	1.29776e-47	-15.1044	Colon_Transverse	2.92043e-52	2.22965e-48	15.2125	NA	NA	NA	1	1	1	0	3	2.2693	-7.67629	-2.26727	15.5636	2.64022	-15.4415	NA	NA	0.02325	1.6376e-14	0.0233736	1.28704e-54	0.00828534	8.60333e-54	NA	NA	0.450648	9.26268e-12	0.53103	1.51021e-50	0.333276	9.31225e-50	NA	NA
PGAP3	3.4472e-14	2.51789e-11	7.58031	Muscle_Skeletal	1.51377e-51	1.29776e-47	-15.1044	Esophagus_Gastroesophageal_Junction	2.45955e-49	1.1248e-45	14.7651	NA	NA	NA	1	1	1	0	3	2.2693	-7.67629	-2.26727	15.5636	2.55001	-15.0473	NA	NA	0.02325	1.6376e-14	0.0233736	1.28704e-54	0.0107718	3.59654e-51	NA	NA	0.450648	9.26268e-12	0.53103	1.51021e-50	0.358955	1.16244e-47	NA	NA
PGAP3	3.4472e-14	2.51789e-11	7.58031	Muscle_Skeletal	1.51377e-51	1.29776e-47	-15.1044	Esophagus_Mucosa	1.6971e-46	1.16828e-42	-14.3177	NA	NA	NA	1	1	1	0	3	2.2693	-7.67629	-2.26727	15.5636	-1.95453	14.8682	NA	NA	0.02325	1.6376e-14	0.0233736	1.28704e-54	0.0506387	5.30248e-50	NA	NA	0.450648	9.26268e-12	0.53103	1.51021e-50	0.578851	2.21742e-46	NA	NA
PGAP3	3.4472e-14	2.51789e-11	7.58031	Muscle_Skeletal	1.51377e-51	1.29776e-47	-15.1044	Esophagus_Muscularis	1.60294e-51	3.62794e-47	15.1007	NA	NA	NA	1	1	1	0	3	2.2693	-7.67629	-2.26727	15.5636	2.51792	-15.398	NA	NA	0.02325	1.6376e-14	0.0233736	1.28704e-54	0.0118049	1.68858e-53	NA	NA	0.450648	9.26268e-12	0.53103	1.51021e-50	0.372364	1.79704e-49	NA	NA
PGAP3	3.4472e-14	2.51789e-11	7.58031	Muscle_Skeletal	1.51377e-51	1.29776e-47	-15.1044	Heart_Atrial_Appendage	1.60294e-51	6.46595e-48	15.1007	NA	NA	NA	1	1	1	0	3	2.2693	-7.67629	-2.26727	15.5636	2.51792	-15.398	NA	NA	0.02325	1.6376e-14	0.0233736	1.28704e-54	0.0118049	1.68858e-53	NA	NA	0.450648	9.26268e-12	0.53103	1.51021e-50	0.362752	9.67692e-50	NA	NA
PGAP3	3.4472e-14	2.51789e-11	7.58031	Muscle_Skeletal	1.51377e-51	1.29776e-47	-15.1044	Heart_Left_Ventricle	1.60294e-51	1.29398e-47	15.1007	NA	NA	NA	1	1	1	0	3	2.2693	-7.67629	-2.26727	15.5636	2.68617	-15.392	NA	NA	0.02325	1.6376e-14	0.0233736	1.28704e-54	0.00722763	1.85296e-53	NA	NA	0.450648	9.26268e-12	0.53103	1.51021e-50	0.324192	8.52882e-50	NA	NA
PGAP3	3.4472e-14	2.51789e-11	7.58031	Muscle_Skeletal	1.51377e-51	1.29776e-47	-15.1044	Kidney_Cortex	1.60294e-51	2.05433e-47	15.1007	NA	NA	NA	1	1	1	0	3	2.2693	-7.67629	-2.26727	15.5636	2.68617	-15.392	NA	NA	0.02325	1.6376e-14	0.0233736	1.28704e-54	0.00722763	1.85296e-53	NA	NA	0.450648	9.26268e-12	0.53103	1.51021e-50	0.317164	1.14414e-49	NA	NA
PGAP3	3.4472e-14	2.51789e-11	7.58031	Muscle_Skeletal	1.51377e-51	1.29776e-47	-15.1044	Liver	6.62372e-48	9.67395e-44	14.5414	NA	NA	NA	1	1	1	0	3	2.2693	-7.67629	-2.26727	15.5636	2.25414	-14.8899	NA	NA	0.02325	1.6376e-14	0.0233736	1.28704e-54	0.0241874	3.83434e-50	NA	NA	0.450648	9.26268e-12	0.53103	1.51021e-50	0.477576	1.98398e-46	NA	NA
PGAP3	3.4472e-14	2.51789e-11	7.58031	Muscle_Skeletal	1.51377e-51	1.29776e-47	-15.1044	Lung	2.45955e-49	2.05012e-45	-14.7651	NA	NA	NA	1	1	1	0	3	2.2693	-7.67629	-2.26727	15.5636	-2.55001	15.0473	NA	NA	0.02325	1.6376e-14	0.0233736	1.28704e-54	0.0107718	3.59654e-51	NA	NA	0.450648	9.26268e-12	0.53103	1.51021e-50	0.345982	1.58527e-47	NA	NA
PGAP3	3.4472e-14	2.51789e-11	7.58031	Muscle_Skeletal	1.51377e-51	1.29776e-47	-15.1044	Muscle_Skeletal	2.45955e-49	2.21778e-45	-14.7651	NA	NA	NA	1	1	1	0	3	2.2693	-7.67629	-2.26727	15.5636	-2.55001	15.0473	NA	NA	0.02325	1.6376e-14	0.0233736	1.28704e-54	0.0107718	3.59654e-51	NA	NA	0.450648	9.26268e-12	0.53103	1.51021e-50	0.360679	2.27967e-47	NA	NA
PGAP3	3.4472e-14	2.51789e-11	7.58031	Muscle_Skeletal	1.51377e-51	1.29776e-47	-15.1044	Nerve_Tibial	1.60294e-51	1.38708e-47	15.1007	NA	NA	NA	1	1	1	0	3	2.2693	-7.67629	-2.26727	15.5636	2.68617	-15.392	NA	NA	0.02325	1.6376e-14	0.0233736	1.28704e-54	0.00722763	1.85296e-53	NA	NA	0.450648	9.26268e-12	0.53103	1.51021e-50	0.312057	1.12175e-49	NA	NA
PGAP3	3.4472e-14	2.51789e-11	7.58031	Muscle_Skeletal	1.51377e-51	1.29776e-47	-15.1044	Ovary	1.60294e-51	3.58402e-47	15.1007	NA	NA	NA	1	1	1	0	3	2.2693	-7.67629	-2.26727	15.5636	2.68617	-15.392	NA	NA	0.02325	1.6376e-14	0.0233736	1.28704e-54	0.00722763	1.85296e-53	NA	NA	0.450648	9.26268e-12	0.53103	1.51021e-50	0.298305	1.96433e-49	NA	NA
PGAP3	3.4472e-14	2.51789e-11	7.58031	Muscle_Skeletal	1.51377e-51	1.29776e-47	-15.1044	Pituitary	1.60294e-51	3.76916e-47	15.1007	NA	NA	NA	1	1	1	0	3	2.2693	-7.67629	-2.26727	15.5636	2.68617	-15.392	NA	NA	0.02325	1.6376e-14	0.0233736	1.28704e-54	0.00722763	1.85296e-53	NA	NA	0.450648	9.26268e-12	0.53103	1.51021e-50	0.320661	1.5507e-49	NA	NA
PGAP3	3.4472e-14	2.51789e-11	7.58031	Muscle_Skeletal	1.51377e-51	1.29776e-47	-15.1044	Prostate	2.45955e-49	2.81865e-45	-14.7651	NA	NA	NA	1	1	1	0	3	2.2693	-7.67629	-2.26727	15.5636	-2.155	15.2244	NA	NA	0.02325	1.6376e-14	0.0233736	1.28704e-54	0.0311619	2.43528e-52	NA	NA	0.450648	9.26268e-12	0.53103	1.51021e-50	0.506485	1.99181e-48	NA	NA
PGAP3	3.4472e-14	2.51789e-11	7.58031	Muscle_Skeletal	1.51377e-51	1.29776e-47	-15.1044	Skin_Not_Sun_Exposed_Suprapubic	1.60294e-51	1.26478e-47	15.1007	NA	NA	NA	1	1	1	0	3	2.2693	-7.67629	-2.26727	15.5636	2.68617	-15.392	NA	NA	0.02325	1.6376e-14	0.0233736	1.28704e-54	0.00722763	1.85296e-53	NA	NA	0.450648	9.26268e-12	0.53103	1.51021e-50	0.300467	8.85028e-50	NA	NA
PGAP3	3.4472e-14	2.51789e-11	7.58031	Muscle_Skeletal	1.51377e-51	1.29776e-47	-15.1044	Skin_Sun_Exposed_Lower_leg	2.45955e-49	1.47014e-45	-14.7651	NA	NA	NA	1	1	1	0	3	2.2693	-7.67629	-2.26727	15.5636	-2.55001	15.0473	NA	NA	0.02325	1.6376e-14	0.0233736	1.28704e-54	0.0107718	3.59654e-51	NA	NA	0.450648	9.26268e-12	0.53103	1.51021e-50	0.346338	1.51684e-47	NA	NA
PGAP3	3.4472e-14	2.51789e-11	7.58031	Muscle_Skeletal	1.51377e-51	1.29776e-47	-15.1044	Small_Intestine_Terminal_Ileum	1.60294e-51	1.71387e-47	15.1007	NA	NA	NA	1	1	1	0	3	2.2693	-7.67629	-2.26727	15.5636	2.68617	-15.392	NA	NA	0.02325	1.6376e-14	0.0233736	1.28704e-54	0.00722763	1.85296e-53	NA	NA	0.450648	9.26268e-12	0.53103	1.51021e-50	0.313291	1.88977e-49	NA	NA
PGAP3	3.4472e-14	2.51789e-11	7.58031	Muscle_Skeletal	1.51377e-51	1.29776e-47	-15.1044	Spleen	2.92043e-52	3.21131e-48	15.2125	NA	NA	NA	1	1	1	0	3	2.2693	-7.67629	-2.26727	15.5636	2.64022	-15.4415	NA	NA	0.02325	1.6376e-14	0.0233736	1.28704e-54	0.00828534	8.60333e-54	NA	NA	0.450648	9.26268e-12	0.53103	1.51021e-50	0.31524	1.24628e-49	NA	NA
PGAP3	3.4472e-14	2.51789e-11	7.58031	Muscle_Skeletal	1.51377e-51	1.29776e-47	-15.1044	Stomach	1.60294e-51	1.06051e-47	15.1007	NA	NA	NA	1	1	1	0	3	2.2693	-7.67629	-2.26727	15.5636	2.51792	-15.398	NA	NA	0.02325	1.6376e-14	0.0233736	1.28704e-54	0.0118049	1.68858e-53	NA	NA	0.450648	9.26268e-12	0.53103	1.51021e-50	0.368644	1.19893e-49	NA	NA
PGAP3	3.4472e-14	2.51789e-11	7.58031	Muscle_Skeletal	1.51377e-51	1.29776e-47	-15.1044	Testis	3.37372e-47	4.32375e-43	-14.4295	NA	NA	NA	1	1	1	0	3	2.2693	-7.67629	-2.26727	15.5636	-1.94195	14.9007	NA	NA	0.02325	1.6376e-14	0.0233736	1.28704e-54	0.0521435	3.261e-50	NA	NA	0.450648	9.26268e-12	0.53103	1.51021e-50	0.605111	2.96528e-46	NA	NA
PGAP3	3.4472e-14	2.51789e-11	7.58031	Muscle_Skeletal	1.51377e-51	1.29776e-47	-15.1044	Uterus	3.37372e-47	7.20828e-43	-14.4295	NA	NA	NA	1	1	1	0	3	2.2693	-7.67629	-2.26727	15.5636	-1.94195	14.9007	NA	NA	0.02325	1.6376e-14	0.0233736	1.28704e-54	0.0521435	3.261e-50	NA	NA	0.450648	9.26268e-12	0.53103	1.51021e-50	0.580225	1.98432e-46	NA	NA
PGAP3	3.4472e-14	2.51789e-11	7.58031	Muscle_Skeletal	1.51377e-51	1.29776e-47	-15.1044	Vagina	1.60294e-51	3.19515e-47	15.1007	NA	NA	NA	1	1	1	0	3	2.2693	-7.67629	-2.26727	15.5636	2.68617	-15.392	NA	NA	0.02325	1.6376e-14	0.0233736	1.28704e-54	0.00722763	1.85296e-53	NA	NA	0.450648	9.26268e-12	0.53103	1.51021e-50	0.325134	1.76106e-49	NA	NA
PGAP3	3.4472e-14	2.51789e-11	7.58031	Muscle_Skeletal	1.51377e-51	1.29776e-47	-15.1044	Whole_Blood	1.60294e-51	2.16237e-47	15.1007	NA	NA	NA	1	1	1	0	3	2.2693	-7.67629	-2.26727	15.5636	2.51792	-15.398	NA	NA	0.02325	1.6376e-14	0.0233736	1.28704e-54	0.0118049	1.68858e-53	NA	NA	0.450648	9.26268e-12	0.53103	1.51021e-50	0.389763	1.62585e-49	NA	NA
PGAP3	3.4472e-14	2.51789e-11	7.58031	Muscle_Skeletal	1.51377e-51	1.29776e-47	-15.1044	smultixcan	9.81847e-52	8.95239e-48	14.821	NA	NA	NA	1	1	1	0	3	2.2693	-7.67629	-2.26727	15.5636	2.06971	-13.8438	NA	NA	0.02325	1.6376e-14	0.0233736	1.28704e-54	0.0371256	3.97051e-44	NA	NA	0.450648	9.26268e-12	0.53103	1.51021e-50	0.526222	9.99655e-41	NA	NA
PGAP3	3.4472e-14	2.51789e-11	7.58031	Nerve_Tibial	3.37372e-47	3.35179e-43	-14.4295	Adipose_Subcutaneous	1.6971e-46	5.93086e-43	-14.3177	NA	NA	NA	1	1	1	0	3	2.2693	-7.67629	-2.36053	13.4078	-1.95453	14.8682	NA	NA	0.02325	1.6376e-14	0.0182487	5.44074e-41	0.0506387	5.30248e-50	NA	NA	0.450648	9.26268e-12	0.463843	1.84958e-37	0.587356	2.26999e-46	NA	NA
PGAP3	3.4472e-14	2.51789e-11	7.58031	Nerve_Tibial	3.37372e-47	3.35179e-43	-14.4295	Adipose_Visceral_Omentum	1.60294e-51	9.40807e-48	15.1007	NA	NA	NA	1	1	1	0	3	2.2693	-7.67629	-2.36053	13.4078	2.68617	-15.392	NA	NA	0.02325	1.6376e-14	0.0182487	5.44074e-41	0.00722763	1.85296e-53	NA	NA	0.450648	9.26268e-12	0.463843	1.84958e-37	0.312459	1.02129e-49	NA	NA
PGAP3	3.4472e-14	2.51789e-11	7.58031	Nerve_Tibial	3.37372e-47	3.35179e-43	-14.4295	Adrenal_Gland	1.60294e-51	1.61889e-47	15.1007	NA	NA	NA	1	1	1	0	3	2.2693	-7.67629	-2.36053	13.4078	2.51792	-15.398	NA	NA	0.02325	1.6376e-14	0.0182487	5.44074e-41	0.0118049	1.68858e-53	NA	NA	0.450648	9.26268e-12	0.463843	1.84958e-37	0.375711	1.6158e-49	NA	NA
PGAP3	3.4472e-14	2.51789e-11	7.58031	Nerve_Tibial	3.37372e-47	3.35179e-43	-14.4295	Artery_Aorta	4.44477e-41	1.67338e-37	-13.4228	NA	NA	NA	1	1	1	0	3	2.2693	-7.67629	-2.36053	13.4078	-1.88233	13.9191	NA	NA	0.02325	1.6376e-14	0.0182487	5.44074e-41	0.059791	4.85064e-44	NA	NA	0.450648	9.26268e-12	0.463843	1.84958e-37	0.607378	1.29266e-40	NA	NA
PGAP3	3.4472e-14	2.51789e-11	7.58031	Nerve_Tibial	3.37372e-47	3.35179e-43	-14.4295	Artery_Coronary	1.60294e-51	3.58659e-47	15.1007	NA	NA	NA	1	1	1	0	3	2.2693	-7.67629	-2.36053	13.4078	2.51792	-15.398	NA	NA	0.02325	1.6376e-14	0.0182487	5.44074e-41	0.0118049	1.68858e-53	NA	NA	0.450648	9.26268e-12	0.463843	1.84958e-37	0.369392	1.34027e-49	NA	NA
PGAP3	3.4472e-14	2.51789e-11	7.58031	Nerve_Tibial	3.37372e-47	3.35179e-43	-14.4295	Artery_Tibial	2.45955e-49	1.41873e-45	-14.7651	NA	NA	NA	1	1	1	0	3	2.2693	-7.67629	-2.36053	13.4078	-2.55001	15.0473	NA	NA	0.02325	1.6376e-14	0.0182487	5.44074e-41	0.0107718	3.59654e-51	NA	NA	0.450648	9.26268e-12	0.463843	1.84958e-37	0.365775	1.16611e-47	NA	NA
PGAP3	3.4472e-14	2.51789e-11	7.58031	Nerve_Tibial	3.37372e-47	3.35179e-43	-14.4295	Brain_Anterior_cingulate_cortex_BA24	2.45955e-49	3.88118e-45	14.7651	NA	NA	NA	1	1	1	0	3	2.2693	-7.67629	-2.36053	13.4078	2.155	-15.2244	NA	NA	0.02325	1.6376e-14	0.0182487	5.44074e-41	0.0311619	2.43528e-52	NA	NA	0.450648	9.26268e-12	0.463843	1.84958e-37	0.51774	5.50909e-48	NA	NA
PGAP3	3.4472e-14	2.51789e-11	7.58031	Nerve_Tibial	3.37372e-47	3.35179e-43	-14.4295	Brain_Caudate_basal_ganglia	2.45955e-49	2.1558e-45	-14.7651	NA	NA	NA	1	1	1	0	3	2.2693	-7.67629	-2.36053	13.4078	-2.55001	15.0473	NA	NA	0.02325	1.6376e-14	0.0182487	5.44074e-41	0.0107718	3.59654e-51	NA	NA	0.450648	9.26268e-12	0.463843	1.84958e-37	0.370538	2.25917e-47	NA	NA
PGAP3	3.4472e-14	2.51789e-11	7.58031	Nerve_Tibial	3.37372e-47	3.35179e-43	-14.4295	Brain_Cerebellar_Hemisphere	2.45955e-49	2.69555e-45	-14.7651	NA	NA	NA	1	1	1	0	3	2.2693	-7.67629	-2.36053	13.4078	-2.55001	15.0473	NA	NA	0.02325	1.6376e-14	0.0182487	5.44074e-41	0.0107718	3.59654e-51	NA	NA	0.450648	9.26268e-12	0.463843	1.84958e-37	0.341553	2.80629e-47	NA	NA
PGAP3	3.4472e-14	2.51789e-11	7.58031	Nerve_Tibial	3.37372e-47	3.35179e-43	-14.4295	Brain_Cerebellum	1.60294e-51	3.62121e-47	15.1007	NA	NA	NA	1	1	1	0	3	2.2693	-7.67629	-2.36053	13.4078	2.51792	-15.398	NA	NA	0.02325	1.6376e-14	0.0182487	5.44074e-41	0.0118049	1.68858e-53	NA	NA	0.450648	9.26268e-12	0.463843	1.84958e-37	0.366485	3.91407e-49	NA	NA
PGAP3	3.4472e-14	2.51789e-11	7.58031	Nerve_Tibial	3.37372e-47	3.35179e-43	-14.4295	Brain_Cortex	2.45955e-49	4.76416e-45	-14.7651	NA	NA	NA	1	1	1	0	3	2.2693	-7.67629	-2.36053	13.4078	-2.55001	15.0473	NA	NA	0.02325	1.6376e-14	0.0182487	5.44074e-41	0.0107718	3.59654e-51	NA	NA	0.450648	9.26268e-12	0.463843	1.84958e-37	0.356656	1.65423e-47	NA	NA
PGAP3	3.4472e-14	2.51789e-11	7.58031	Nerve_Tibial	3.37372e-47	3.35179e-43	-14.4295	Brain_Frontal_Cortex_BA9	1.60294e-51	2.81765e-47	15.1007	NA	NA	NA	1	1	1	0	3	2.2693	-7.67629	-2.36053	13.4078	2.51792	-15.398	NA	NA	0.02325	1.6376e-14	0.0182487	5.44074e-41	0.0118049	1.68858e-53	NA	NA	0.450648	9.26268e-12	0.463843	1.84958e-37	0.391884	2.10735e-49	NA	NA
PGAP3	3.4472e-14	2.51789e-11	7.58031	Nerve_Tibial	3.37372e-47	3.35179e-43	-14.4295	Brain_Hypothalamus	3.37372e-47	5.55314e-43	-14.4295	NA	NA	NA	1	1	1	0	3	2.2693	-7.67629	-2.36053	13.4078	-1.94195	14.9007	NA	NA	0.02325	1.6376e-14	0.0182487	5.44074e-41	0.0521435	3.261e-50	NA	NA	0.450648	9.26268e-12	0.463843	1.84958e-37	0.583752	3.85972e-46	NA	NA
PGAP3	3.4472e-14	2.51789e-11	7.58031	Nerve_Tibial	3.37372e-47	3.35179e-43	-14.4295	Brain_Nucleus_accumbens_basal_ganglia	2.45955e-49	4.40777e-45	-14.7651	NA	NA	NA	1	1	1	0	3	2.2693	-7.67629	-2.36053	13.4078	-2.55001	15.0473	NA	NA	0.02325	1.6376e-14	0.0182487	5.44074e-41	0.0107718	3.59654e-51	NA	NA	0.450648	9.26268e-12	0.463843	1.84958e-37	0.373168	2.30565e-47	NA	NA
PGAP3	3.4472e-14	2.51789e-11	7.58031	Nerve_Tibial	3.37372e-47	3.35179e-43	-14.4295	Brain_Putamen_basal_ganglia	1.60294e-51	2.48713e-47	15.1007	NA	NA	NA	1	1	1	0	3	2.2693	-7.67629	-2.36053	13.4078	2.51792	-15.398	NA	NA	0.02325	1.6376e-14	0.0182487	5.44074e-41	0.0118049	1.68858e-53	NA	NA	0.450648	9.26268e-12	0.463843	1.84958e-37	0.394436	3.7554e-49	NA	NA
PGAP3	3.4472e-14	2.51789e-11	7.58031	Nerve_Tibial	3.37372e-47	3.35179e-43	-14.4295	Brain_Spinal_cord_cervical_c-1	2.45955e-49	1.92472e-45	-14.7651	NA	NA	NA	1	1	1	0	3	2.2693	-7.67629	-2.36053	13.4078	-2.55001	15.0473	NA	NA	0.02325	1.6376e-14	0.0182487	5.44074e-41	0.0107718	3.59654e-51	NA	NA	0.450648	9.26268e-12	0.463843	1.84958e-37	0.384906	2.68398e-47	NA	NA
PGAP3	3.4472e-14	2.51789e-11	7.58031	Nerve_Tibial	3.37372e-47	3.35179e-43	-14.4295	Breast_Mammary_Tissue	1.60294e-51	1.33536e-47	15.1007	NA	NA	NA	1	1	1	0	3	2.2693	-7.67629	-2.36053	13.4078	2.68617	-15.392	NA	NA	0.02325	1.6376e-14	0.0182487	5.44074e-41	0.00722763	1.85296e-53	NA	NA	0.450648	9.26268e-12	0.463843	1.84958e-37	0.311235	1.63283e-49	NA	NA
PGAP3	3.4472e-14	2.51789e-11	7.58031	Nerve_Tibial	3.37372e-47	3.35179e-43	-14.4295	Cells_Cultured_fibroblasts	1.60294e-51	8.29082e-48	15.1007	NA	NA	NA	1	1	1	0	3	2.2693	-7.67629	-2.36053	13.4078	2.68617	-15.392	NA	NA	0.02325	1.6376e-14	0.0182487	5.44074e-41	0.00722763	1.85296e-53	NA	NA	0.450648	9.26268e-12	0.463843	1.84958e-37	0.305437	7.77212e-50	NA	NA
PGAP3	3.4472e-14	2.51789e-11	7.58031	Nerve_Tibial	3.37372e-47	3.35179e-43	-14.4295	Cells_EBV-transformed_lymphocytes	2.45955e-49	1.00596e-45	-14.7651	NA	NA	NA	1	1	1	0	3	2.2693	-7.67629	-2.36053	13.4078	-2.55001	15.0473	NA	NA	0.02325	1.6376e-14	0.0182487	5.44074e-41	0.0107718	3.59654e-51	NA	NA	0.450648	9.26268e-12	0.463843	1.84958e-37	0.356956	1.74426e-47	NA	NA
PGAP3	3.4472e-14	2.51789e-11	7.58031	Nerve_Tibial	3.37372e-47	3.35179e-43	-14.4295	Colon_Sigmoid	1.60294e-51	9.25219e-48	15.1007	NA	NA	NA	1	1	1	0	3	2.2693	-7.67629	-2.36053	13.4078	2.51792	-15.398	NA	NA	0.02325	1.6376e-14	0.0182487	5.44074e-41	0.0118049	1.68858e-53	NA	NA	0.450648	9.26268e-12	0.463843	1.84958e-37	0.369548	1.10484e-49	NA	NA
PGAP3	3.4472e-14	2.51789e-11	7.58031	Nerve_Tibial	3.37372e-47	3.35179e-43	-14.4295	Colon_Transverse	2.92043e-52	2.22965e-48	15.2125	NA	NA	NA	1	1	1	0	3	2.2693	-7.67629	-2.36053	13.4078	2.64022	-15.4415	NA	NA	0.02325	1.6376e-14	0.0182487	5.44074e-41	0.00828534	8.60333e-54	NA	NA	0.450648	9.26268e-12	0.463843	1.84958e-37	0.333276	9.31225e-50	NA	NA
PGAP3	3.4472e-14	2.51789e-11	7.58031	Nerve_Tibial	3.37372e-47	3.35179e-43	-14.4295	Esophagus_Gastroesophageal_Junction	2.45955e-49	1.1248e-45	14.7651	NA	NA	NA	1	1	1	0	3	2.2693	-7.67629	-2.36053	13.4078	2.55001	-15.0473	NA	NA	0.02325	1.6376e-14	0.0182487	5.44074e-41	0.0107718	3.59654e-51	NA	NA	0.450648	9.26268e-12	0.463843	1.84958e-37	0.358955	1.16244e-47	NA	NA
PGAP3	3.4472e-14	2.51789e-11	7.58031	Nerve_Tibial	3.37372e-47	3.35179e-43	-14.4295	Esophagus_Mucosa	1.6971e-46	1.16828e-42	-14.3177	NA	NA	NA	1	1	1	0	3	2.2693	-7.67629	-2.36053	13.4078	-1.95453	14.8682	NA	NA	0.02325	1.6376e-14	0.0182487	5.44074e-41	0.0506387	5.30248e-50	NA	NA	0.450648	9.26268e-12	0.463843	1.84958e-37	0.578851	2.21742e-46	NA	NA
PGAP3	3.4472e-14	2.51789e-11	7.58031	Nerve_Tibial	3.37372e-47	3.35179e-43	-14.4295	Esophagus_Muscularis	1.60294e-51	3.62794e-47	15.1007	NA	NA	NA	1	1	1	0	3	2.2693	-7.67629	-2.36053	13.4078	2.51792	-15.398	NA	NA	0.02325	1.6376e-14	0.0182487	5.44074e-41	0.0118049	1.68858e-53	NA	NA	0.450648	9.26268e-12	0.463843	1.84958e-37	0.372364	1.79704e-49	NA	NA
PGAP3	3.4472e-14	2.51789e-11	7.58031	Nerve_Tibial	3.37372e-47	3.35179e-43	-14.4295	Heart_Atrial_Appendage	1.60294e-51	6.46595e-48	15.1007	NA	NA	NA	1	1	1	0	3	2.2693	-7.67629	-2.36053	13.4078	2.51792	-15.398	NA	NA	0.02325	1.6376e-14	0.0182487	5.44074e-41	0.0118049	1.68858e-53	NA	NA	0.450648	9.26268e-12	0.463843	1.84958e-37	0.362752	9.67692e-50	NA	NA
PGAP3	3.4472e-14	2.51789e-11	7.58031	Nerve_Tibial	3.37372e-47	3.35179e-43	-14.4295	Heart_Left_Ventricle	1.60294e-51	1.29398e-47	15.1007	NA	NA	NA	1	1	1	0	3	2.2693	-7.67629	-2.36053	13.4078	2.68617	-15.392	NA	NA	0.02325	1.6376e-14	0.0182487	5.44074e-41	0.00722763	1.85296e-53	NA	NA	0.450648	9.26268e-12	0.463843	1.84958e-37	0.324192	8.52882e-50	NA	NA
PGAP3	3.4472e-14	2.51789e-11	7.58031	Nerve_Tibial	3.37372e-47	3.35179e-43	-14.4295	Kidney_Cortex	1.60294e-51	2.05433e-47	15.1007	NA	NA	NA	1	1	1	0	3	2.2693	-7.67629	-2.36053	13.4078	2.68617	-15.392	NA	NA	0.02325	1.6376e-14	0.0182487	5.44074e-41	0.00722763	1.85296e-53	NA	NA	0.450648	9.26268e-12	0.463843	1.84958e-37	0.317164	1.14414e-49	NA	NA
PGAP3	3.4472e-14	2.51789e-11	7.58031	Nerve_Tibial	3.37372e-47	3.35179e-43	-14.4295	Liver	6.62372e-48	9.67395e-44	14.5414	NA	NA	NA	1	1	1	0	3	2.2693	-7.67629	-2.36053	13.4078	2.25414	-14.8899	NA	NA	0.02325	1.6376e-14	0.0182487	5.44074e-41	0.0241874	3.83434e-50	NA	NA	0.450648	9.26268e-12	0.463843	1.84958e-37	0.477576	1.98398e-46	NA	NA
PGAP3	3.4472e-14	2.51789e-11	7.58031	Nerve_Tibial	3.37372e-47	3.35179e-43	-14.4295	Lung	2.45955e-49	2.05012e-45	-14.7651	NA	NA	NA	1	1	1	0	3	2.2693	-7.67629	-2.36053	13.4078	-2.55001	15.0473	NA	NA	0.02325	1.6376e-14	0.0182487	5.44074e-41	0.0107718	3.59654e-51	NA	NA	0.450648	9.26268e-12	0.463843	1.84958e-37	0.345982	1.58527e-47	NA	NA
PGAP3	3.4472e-14	2.51789e-11	7.58031	Nerve_Tibial	3.37372e-47	3.35179e-43	-14.4295	Muscle_Skeletal	2.45955e-49	2.21778e-45	-14.7651	NA	NA	NA	1	1	1	0	3	2.2693	-7.67629	-2.36053	13.4078	-2.55001	15.0473	NA	NA	0.02325	1.6376e-14	0.0182487	5.44074e-41	0.0107718	3.59654e-51	NA	NA	0.450648	9.26268e-12	0.463843	1.84958e-37	0.360679	2.27967e-47	NA	NA
PGAP3	3.4472e-14	2.51789e-11	7.58031	Nerve_Tibial	3.37372e-47	3.35179e-43	-14.4295	Nerve_Tibial	1.60294e-51	1.38708e-47	15.1007	NA	NA	NA	1	1	1	0	3	2.2693	-7.67629	-2.36053	13.4078	2.68617	-15.392	NA	NA	0.02325	1.6376e-14	0.0182487	5.44074e-41	0.00722763	1.85296e-53	NA	NA	0.450648	9.26268e-12	0.463843	1.84958e-37	0.312057	1.12175e-49	NA	NA
PGAP3	3.4472e-14	2.51789e-11	7.58031	Nerve_Tibial	3.37372e-47	3.35179e-43	-14.4295	Ovary	1.60294e-51	3.58402e-47	15.1007	NA	NA	NA	1	1	1	0	3	2.2693	-7.67629	-2.36053	13.4078	2.68617	-15.392	NA	NA	0.02325	1.6376e-14	0.0182487	5.44074e-41	0.00722763	1.85296e-53	NA	NA	0.450648	9.26268e-12	0.463843	1.84958e-37	0.298305	1.96433e-49	NA	NA
PGAP3	3.4472e-14	2.51789e-11	7.58031	Nerve_Tibial	3.37372e-47	3.35179e-43	-14.4295	Pituitary	1.60294e-51	3.76916e-47	15.1007	NA	NA	NA	1	1	1	0	3	2.2693	-7.67629	-2.36053	13.4078	2.68617	-15.392	NA	NA	0.02325	1.6376e-14	0.0182487	5.44074e-41	0.00722763	1.85296e-53	NA	NA	0.450648	9.26268e-12	0.463843	1.84958e-37	0.320661	1.5507e-49	NA	NA
PGAP3	3.4472e-14	2.51789e-11	7.58031	Nerve_Tibial	3.37372e-47	3.35179e-43	-14.4295	Prostate	2.45955e-49	2.81865e-45	-14.7651	NA	NA	NA	1	1	1	0	3	2.2693	-7.67629	-2.36053	13.4078	-2.155	15.2244	NA	NA	0.02325	1.6376e-14	0.0182487	5.44074e-41	0.0311619	2.43528e-52	NA	NA	0.450648	9.26268e-12	0.463843	1.84958e-37	0.506485	1.99181e-48	NA	NA
PGAP3	3.4472e-14	2.51789e-11	7.58031	Nerve_Tibial	3.37372e-47	3.35179e-43	-14.4295	Skin_Not_Sun_Exposed_Suprapubic	1.60294e-51	1.26478e-47	15.1007	NA	NA	NA	1	1	1	0	3	2.2693	-7.67629	-2.36053	13.4078	2.68617	-15.392	NA	NA	0.02325	1.6376e-14	0.0182487	5.44074e-41	0.00722763	1.85296e-53	NA	NA	0.450648	9.26268e-12	0.463843	1.84958e-37	0.300467	8.85028e-50	NA	NA
PGAP3	3.4472e-14	2.51789e-11	7.58031	Nerve_Tibial	3.37372e-47	3.35179e-43	-14.4295	Skin_Sun_Exposed_Lower_leg	2.45955e-49	1.47014e-45	-14.7651	NA	NA	NA	1	1	1	0	3	2.2693	-7.67629	-2.36053	13.4078	-2.55001	15.0473	NA	NA	0.02325	1.6376e-14	0.0182487	5.44074e-41	0.0107718	3.59654e-51	NA	NA	0.450648	9.26268e-12	0.463843	1.84958e-37	0.346338	1.51684e-47	NA	NA
PGAP3	3.4472e-14	2.51789e-11	7.58031	Nerve_Tibial	3.37372e-47	3.35179e-43	-14.4295	Small_Intestine_Terminal_Ileum	1.60294e-51	1.71387e-47	15.1007	NA	NA	NA	1	1	1	0	3	2.2693	-7.67629	-2.36053	13.4078	2.68617	-15.392	NA	NA	0.02325	1.6376e-14	0.0182487	5.44074e-41	0.00722763	1.85296e-53	NA	NA	0.450648	9.26268e-12	0.463843	1.84958e-37	0.313291	1.88977e-49	NA	NA
PGAP3	3.4472e-14	2.51789e-11	7.58031	Nerve_Tibial	3.37372e-47	3.35179e-43	-14.4295	Spleen	2.92043e-52	3.21131e-48	15.2125	NA	NA	NA	1	1	1	0	3	2.2693	-7.67629	-2.36053	13.4078	2.64022	-15.4415	NA	NA	0.02325	1.6376e-14	0.0182487	5.44074e-41	0.00828534	8.60333e-54	NA	NA	0.450648	9.26268e-12	0.463843	1.84958e-37	0.31524	1.24628e-49	NA	NA
PGAP3	3.4472e-14	2.51789e-11	7.58031	Nerve_Tibial	3.37372e-47	3.35179e-43	-14.4295	Stomach	1.60294e-51	1.06051e-47	15.1007	NA	NA	NA	1	1	1	0	3	2.2693	-7.67629	-2.36053	13.4078	2.51792	-15.398	NA	NA	0.02325	1.6376e-14	0.0182487	5.44074e-41	0.0118049	1.68858e-53	NA	NA	0.450648	9.26268e-12	0.463843	1.84958e-37	0.368644	1.19893e-49	NA	NA
PGAP3	3.4472e-14	2.51789e-11	7.58031	Nerve_Tibial	3.37372e-47	3.35179e-43	-14.4295	Testis	3.37372e-47	4.32375e-43	-14.4295	NA	NA	NA	1	1	1	0	3	2.2693	-7.67629	-2.36053	13.4078	-1.94195	14.9007	NA	NA	0.02325	1.6376e-14	0.0182487	5.44074e-41	0.0521435	3.261e-50	NA	NA	0.450648	9.26268e-12	0.463843	1.84958e-37	0.605111	2.96528e-46	NA	NA
PGAP3	3.4472e-14	2.51789e-11	7.58031	Nerve_Tibial	3.37372e-47	3.35179e-43	-14.4295	Uterus	3.37372e-47	7.20828e-43	-14.4295	NA	NA	NA	1	1	1	0	3	2.2693	-7.67629	-2.36053	13.4078	-1.94195	14.9007	NA	NA	0.02325	1.6376e-14	0.0182487	5.44074e-41	0.0521435	3.261e-50	NA	NA	0.450648	9.26268e-12	0.463843	1.84958e-37	0.580225	1.98432e-46	NA	NA
PGAP3	3.4472e-14	2.51789e-11	7.58031	Nerve_Tibial	3.37372e-47	3.35179e-43	-14.4295	Vagina	1.60294e-51	3.19515e-47	15.1007	NA	NA	NA	1	1	1	0	3	2.2693	-7.67629	-2.36053	13.4078	2.68617	-15.392	NA	NA	0.02325	1.6376e-14	0.0182487	5.44074e-41	0.00722763	1.85296e-53	NA	NA	0.450648	9.26268e-12	0.463843	1.84958e-37	0.325134	1.76106e-49	NA	NA
PGAP3	3.4472e-14	2.51789e-11	7.58031	Nerve_Tibial	3.37372e-47	3.35179e-43	-14.4295	Whole_Blood	1.60294e-51	2.16237e-47	15.1007	NA	NA	NA	1	1	1	0	3	2.2693	-7.67629	-2.36053	13.4078	2.51792	-15.398	NA	NA	0.02325	1.6376e-14	0.0182487	5.44074e-41	0.0118049	1.68858e-53	NA	NA	0.450648	9.26268e-12	0.463843	1.84958e-37	0.389763	1.62585e-49	NA	NA
PGAP3	3.4472e-14	2.51789e-11	7.58031	Nerve_Tibial	3.37372e-47	3.35179e-43	-14.4295	smultixcan	9.81847e-52	8.95239e-48	14.821	NA	NA	NA	1	1	1	0	3	2.2693	-7.67629	-2.36053	13.4078	2.06971	-13.8438	NA	NA	0.02325	1.6376e-14	0.0182487	5.44074e-41	0.0371256	3.97051e-44	NA	NA	0.450648	9.26268e-12	0.463843	1.84958e-37	0.526222	9.99655e-41	NA	NA
PGAP3	3.4472e-14	2.51789e-11	7.58031	Ovary	1.639e-54	1.29661e-50	-15.5481	Adipose_Subcutaneous	1.6971e-46	5.93086e-43	-14.3177	NA	NA	NA	1	1	1	0	3	2.2693	-7.67629	-2.84885	15.7423	-1.95453	14.8682	NA	NA	0.02325	1.6376e-14	0.00438778	7.76188e-56	0.0506387	5.30248e-50	NA	NA	0.450648	9.26268e-12	0.294959	9.06045e-52	0.587356	2.26999e-46	NA	NA
PGAP3	3.4472e-14	2.51789e-11	7.58031	Ovary	1.639e-54	1.29661e-50	-15.5481	Adipose_Visceral_Omentum	1.60294e-51	9.40807e-48	15.1007	NA	NA	NA	1	1	1	0	3	2.2693	-7.67629	-2.84885	15.7423	2.68617	-15.392	NA	NA	0.02325	1.6376e-14	0.00438778	7.76188e-56	0.00722763	1.85296e-53	NA	NA	0.450648	9.26268e-12	0.294959	9.06045e-52	0.312459	1.02129e-49	NA	NA
PGAP3	3.4472e-14	2.51789e-11	7.58031	Ovary	1.639e-54	1.29661e-50	-15.5481	Adrenal_Gland	1.60294e-51	1.61889e-47	15.1007	NA	NA	NA	1	1	1	0	3	2.2693	-7.67629	-2.84885	15.7423	2.51792	-15.398	NA	NA	0.02325	1.6376e-14	0.00438778	7.76188e-56	0.0118049	1.68858e-53	NA	NA	0.450648	9.26268e-12	0.294959	9.06045e-52	0.375711	1.6158e-49	NA	NA
PGAP3	3.4472e-14	2.51789e-11	7.58031	Ovary	1.639e-54	1.29661e-50	-15.5481	Artery_Aorta	4.44477e-41	1.67338e-37	-13.4228	NA	NA	NA	1	1	1	0	3	2.2693	-7.67629	-2.84885	15.7423	-1.88233	13.9191	NA	NA	0.02325	1.6376e-14	0.00438778	7.76188e-56	0.059791	4.85064e-44	NA	NA	0.450648	9.26268e-12	0.294959	9.06045e-52	0.607378	1.29266e-40	NA	NA
PGAP3	3.4472e-14	2.51789e-11	7.58031	Ovary	1.639e-54	1.29661e-50	-15.5481	Artery_Coronary	1.60294e-51	3.58659e-47	15.1007	NA	NA	NA	1	1	1	0	3	2.2693	-7.67629	-2.84885	15.7423	2.51792	-15.398	NA	NA	0.02325	1.6376e-14	0.00438778	7.76188e-56	0.0118049	1.68858e-53	NA	NA	0.450648	9.26268e-12	0.294959	9.06045e-52	0.369392	1.34027e-49	NA	NA
PGAP3	3.4472e-14	2.51789e-11	7.58031	Ovary	1.639e-54	1.29661e-50	-15.5481	Artery_Tibial	2.45955e-49	1.41873e-45	-14.7651	NA	NA	NA	1	1	1	0	3	2.2693	-7.67629	-2.84885	15.7423	-2.55001	15.0473	NA	NA	0.02325	1.6376e-14	0.00438778	7.76188e-56	0.0107718	3.59654e-51	NA	NA	0.450648	9.26268e-12	0.294959	9.06045e-52	0.365775	1.16611e-47	NA	NA
PGAP3	3.4472e-14	2.51789e-11	7.58031	Ovary	1.639e-54	1.29661e-50	-15.5481	Brain_Anterior_cingulate_cortex_BA24	2.45955e-49	3.88118e-45	14.7651	NA	NA	NA	1	1	1	0	3	2.2693	-7.67629	-2.84885	15.7423	2.155	-15.2244	NA	NA	0.02325	1.6376e-14	0.00438778	7.76188e-56	0.0311619	2.43528e-52	NA	NA	0.450648	9.26268e-12	0.294959	9.06045e-52	0.51774	5.50909e-48	NA	NA
PGAP3	3.4472e-14	2.51789e-11	7.58031	Ovary	1.639e-54	1.29661e-50	-15.5481	Brain_Caudate_basal_ganglia	2.45955e-49	2.1558e-45	-14.7651	NA	NA	NA	1	1	1	0	3	2.2693	-7.67629	-2.84885	15.7423	-2.55001	15.0473	NA	NA	0.02325	1.6376e-14	0.00438778	7.76188e-56	0.0107718	3.59654e-51	NA	NA	0.450648	9.26268e-12	0.294959	9.06045e-52	0.370538	2.25917e-47	NA	NA
PGAP3	3.4472e-14	2.51789e-11	7.58031	Ovary	1.639e-54	1.29661e-50	-15.5481	Brain_Cerebellar_Hemisphere	2.45955e-49	2.69555e-45	-14.7651	NA	NA	NA	1	1	1	0	3	2.2693	-7.67629	-2.84885	15.7423	-2.55001	15.0473	NA	NA	0.02325	1.6376e-14	0.00438778	7.76188e-56	0.0107718	3.59654e-51	NA	NA	0.450648	9.26268e-12	0.294959	9.06045e-52	0.341553	2.80629e-47	NA	NA
PGAP3	3.4472e-14	2.51789e-11	7.58031	Ovary	1.639e-54	1.29661e-50	-15.5481	Brain_Cerebellum	1.60294e-51	3.62121e-47	15.1007	NA	NA	NA	1	1	1	0	3	2.2693	-7.67629	-2.84885	15.7423	2.51792	-15.398	NA	NA	0.02325	1.6376e-14	0.00438778	7.76188e-56	0.0118049	1.68858e-53	NA	NA	0.450648	9.26268e-12	0.294959	9.06045e-52	0.366485	3.91407e-49	NA	NA
PGAP3	3.4472e-14	2.51789e-11	7.58031	Ovary	1.639e-54	1.29661e-50	-15.5481	Brain_Cortex	2.45955e-49	4.76416e-45	-14.7651	NA	NA	NA	1	1	1	0	3	2.2693	-7.67629	-2.84885	15.7423	-2.55001	15.0473	NA	NA	0.02325	1.6376e-14	0.00438778	7.76188e-56	0.0107718	3.59654e-51	NA	NA	0.450648	9.26268e-12	0.294959	9.06045e-52	0.356656	1.65423e-47	NA	NA
PGAP3	3.4472e-14	2.51789e-11	7.58031	Ovary	1.639e-54	1.29661e-50	-15.5481	Brain_Frontal_Cortex_BA9	1.60294e-51	2.81765e-47	15.1007	NA	NA	NA	1	1	1	0	3	2.2693	-7.67629	-2.84885	15.7423	2.51792	-15.398	NA	NA	0.02325	1.6376e-14	0.00438778	7.76188e-56	0.0118049	1.68858e-53	NA	NA	0.450648	9.26268e-12	0.294959	9.06045e-52	0.391884	2.10735e-49	NA	NA
PGAP3	3.4472e-14	2.51789e-11	7.58031	Ovary	1.639e-54	1.29661e-50	-15.5481	Brain_Hypothalamus	3.37372e-47	5.55314e-43	-14.4295	NA	NA	NA	1	1	1	0	3	2.2693	-7.67629	-2.84885	15.7423	-1.94195	14.9007	NA	NA	0.02325	1.6376e-14	0.00438778	7.76188e-56	0.0521435	3.261e-50	NA	NA	0.450648	9.26268e-12	0.294959	9.06045e-52	0.583752	3.85972e-46	NA	NA
PGAP3	3.4472e-14	2.51789e-11	7.58031	Ovary	1.639e-54	1.29661e-50	-15.5481	Brain_Nucleus_accumbens_basal_ganglia	2.45955e-49	4.40777e-45	-14.7651	NA	NA	NA	1	1	1	0	3	2.2693	-7.67629	-2.84885	15.7423	-2.55001	15.0473	NA	NA	0.02325	1.6376e-14	0.00438778	7.76188e-56	0.0107718	3.59654e-51	NA	NA	0.450648	9.26268e-12	0.294959	9.06045e-52	0.373168	2.30565e-47	NA	NA
PGAP3	3.4472e-14	2.51789e-11	7.58031	Ovary	1.639e-54	1.29661e-50	-15.5481	Brain_Putamen_basal_ganglia	1.60294e-51	2.48713e-47	15.1007	NA	NA	NA	1	1	1	0	3	2.2693	-7.67629	-2.84885	15.7423	2.51792	-15.398	NA	NA	0.02325	1.6376e-14	0.00438778	7.76188e-56	0.0118049	1.68858e-53	NA	NA	0.450648	9.26268e-12	0.294959	9.06045e-52	0.394436	3.7554e-49	NA	NA
PGAP3	3.4472e-14	2.51789e-11	7.58031	Ovary	1.639e-54	1.29661e-50	-15.5481	Brain_Spinal_cord_cervical_c-1	2.45955e-49	1.92472e-45	-14.7651	NA	NA	NA	1	1	1	0	3	2.2693	-7.67629	-2.84885	15.7423	-2.55001	15.0473	NA	NA	0.02325	1.6376e-14	0.00438778	7.76188e-56	0.0107718	3.59654e-51	NA	NA	0.450648	9.26268e-12	0.294959	9.06045e-52	0.384906	2.68398e-47	NA	NA
PGAP3	3.4472e-14	2.51789e-11	7.58031	Ovary	1.639e-54	1.29661e-50	-15.5481	Breast_Mammary_Tissue	1.60294e-51	1.33536e-47	15.1007	NA	NA	NA	1	1	1	0	3	2.2693	-7.67629	-2.84885	15.7423	2.68617	-15.392	NA	NA	0.02325	1.6376e-14	0.00438778	7.76188e-56	0.00722763	1.85296e-53	NA	NA	0.450648	9.26268e-12	0.294959	9.06045e-52	0.311235	1.63283e-49	NA	NA
PGAP3	3.4472e-14	2.51789e-11	7.58031	Ovary	1.639e-54	1.29661e-50	-15.5481	Cells_Cultured_fibroblasts	1.60294e-51	8.29082e-48	15.1007	NA	NA	NA	1	1	1	0	3	2.2693	-7.67629	-2.84885	15.7423	2.68617	-15.392	NA	NA	0.02325	1.6376e-14	0.00438778	7.76188e-56	0.00722763	1.85296e-53	NA	NA	0.450648	9.26268e-12	0.294959	9.06045e-52	0.305437	7.77212e-50	NA	NA
PGAP3	3.4472e-14	2.51789e-11	7.58031	Ovary	1.639e-54	1.29661e-50	-15.5481	Cells_EBV-transformed_lymphocytes	2.45955e-49	1.00596e-45	-14.7651	NA	NA	NA	1	1	1	0	3	2.2693	-7.67629	-2.84885	15.7423	-2.55001	15.0473	NA	NA	0.02325	1.6376e-14	0.00438778	7.76188e-56	0.0107718	3.59654e-51	NA	NA	0.450648	9.26268e-12	0.294959	9.06045e-52	0.356956	1.74426e-47	NA	NA
PGAP3	3.4472e-14	2.51789e-11	7.58031	Ovary	1.639e-54	1.29661e-50	-15.5481	Colon_Sigmoid	1.60294e-51	9.25219e-48	15.1007	NA	NA	NA	1	1	1	0	3	2.2693	-7.67629	-2.84885	15.7423	2.51792	-15.398	NA	NA	0.02325	1.6376e-14	0.00438778	7.76188e-56	0.0118049	1.68858e-53	NA	NA	0.450648	9.26268e-12	0.294959	9.06045e-52	0.369548	1.10484e-49	NA	NA
PGAP3	3.4472e-14	2.51789e-11	7.58031	Ovary	1.639e-54	1.29661e-50	-15.5481	Colon_Transverse	2.92043e-52	2.22965e-48	15.2125	NA	NA	NA	1	1	1	0	3	2.2693	-7.67629	-2.84885	15.7423	2.64022	-15.4415	NA	NA	0.02325	1.6376e-14	0.00438778	7.76188e-56	0.00828534	8.60333e-54	NA	NA	0.450648	9.26268e-12	0.294959	9.06045e-52	0.333276	9.31225e-50	NA	NA
PGAP3	3.4472e-14	2.51789e-11	7.58031	Ovary	1.639e-54	1.29661e-50	-15.5481	Esophagus_Gastroesophageal_Junction	2.45955e-49	1.1248e-45	14.7651	NA	NA	NA	1	1	1	0	3	2.2693	-7.67629	-2.84885	15.7423	2.55001	-15.0473	NA	NA	0.02325	1.6376e-14	0.00438778	7.76188e-56	0.0107718	3.59654e-51	NA	NA	0.450648	9.26268e-12	0.294959	9.06045e-52	0.358955	1.16244e-47	NA	NA
PGAP3	3.4472e-14	2.51789e-11	7.58031	Ovary	1.639e-54	1.29661e-50	-15.5481	Esophagus_Mucosa	1.6971e-46	1.16828e-42	-14.3177	NA	NA	NA	1	1	1	0	3	2.2693	-7.67629	-2.84885	15.7423	-1.95453	14.8682	NA	NA	0.02325	1.6376e-14	0.00438778	7.76188e-56	0.0506387	5.30248e-50	NA	NA	0.450648	9.26268e-12	0.294959	9.06045e-52	0.578851	2.21742e-46	NA	NA
PGAP3	3.4472e-14	2.51789e-11	7.58031	Ovary	1.639e-54	1.29661e-50	-15.5481	Esophagus_Muscularis	1.60294e-51	3.62794e-47	15.1007	NA	NA	NA	1	1	1	0	3	2.2693	-7.67629	-2.84885	15.7423	2.51792	-15.398	NA	NA	0.02325	1.6376e-14	0.00438778	7.76188e-56	0.0118049	1.68858e-53	NA	NA	0.450648	9.26268e-12	0.294959	9.06045e-52	0.372364	1.79704e-49	NA	NA
PGAP3	3.4472e-14	2.51789e-11	7.58031	Ovary	1.639e-54	1.29661e-50	-15.5481	Heart_Atrial_Appendage	1.60294e-51	6.46595e-48	15.1007	NA	NA	NA	1	1	1	0	3	2.2693	-7.67629	-2.84885	15.7423	2.51792	-15.398	NA	NA	0.02325	1.6376e-14	0.00438778	7.76188e-56	0.0118049	1.68858e-53	NA	NA	0.450648	9.26268e-12	0.294959	9.06045e-52	0.362752	9.67692e-50	NA	NA
PGAP3	3.4472e-14	2.51789e-11	7.58031	Ovary	1.639e-54	1.29661e-50	-15.5481	Heart_Left_Ventricle	1.60294e-51	1.29398e-47	15.1007	NA	NA	NA	1	1	1	0	3	2.2693	-7.67629	-2.84885	15.7423	2.68617	-15.392	NA	NA	0.02325	1.6376e-14	0.00438778	7.76188e-56	0.00722763	1.85296e-53	NA	NA	0.450648	9.26268e-12	0.294959	9.06045e-52	0.324192	8.52882e-50	NA	NA
PGAP3	3.4472e-14	2.51789e-11	7.58031	Ovary	1.639e-54	1.29661e-50	-15.5481	Kidney_Cortex	1.60294e-51	2.05433e-47	15.1007	NA	NA	NA	1	1	1	0	3	2.2693	-7.67629	-2.84885	15.7423	2.68617	-15.392	NA	NA	0.02325	1.6376e-14	0.00438778	7.76188e-56	0.00722763	1.85296e-53	NA	NA	0.450648	9.26268e-12	0.294959	9.06045e-52	0.317164	1.14414e-49	NA	NA
PGAP3	3.4472e-14	2.51789e-11	7.58031	Ovary	1.639e-54	1.29661e-50	-15.5481	Liver	6.62372e-48	9.67395e-44	14.5414	NA	NA	NA	1	1	1	0	3	2.2693	-7.67629	-2.84885	15.7423	2.25414	-14.8899	NA	NA	0.02325	1.6376e-14	0.00438778	7.76188e-56	0.0241874	3.83434e-50	NA	NA	0.450648	9.26268e-12	0.294959	9.06045e-52	0.477576	1.98398e-46	NA	NA
PGAP3	3.4472e-14	2.51789e-11	7.58031	Ovary	1.639e-54	1.29661e-50	-15.5481	Lung	2.45955e-49	2.05012e-45	-14.7651	NA	NA	NA	1	1	1	0	3	2.2693	-7.67629	-2.84885	15.7423	-2.55001	15.0473	NA	NA	0.02325	1.6376e-14	0.00438778	7.76188e-56	0.0107718	3.59654e-51	NA	NA	0.450648	9.26268e-12	0.294959	9.06045e-52	0.345982	1.58527e-47	NA	NA
PGAP3	3.4472e-14	2.51789e-11	7.58031	Ovary	1.639e-54	1.29661e-50	-15.5481	Muscle_Skeletal	2.45955e-49	2.21778e-45	-14.7651	NA	NA	NA	1	1	1	0	3	2.2693	-7.67629	-2.84885	15.7423	-2.55001	15.0473	NA	NA	0.02325	1.6376e-14	0.00438778	7.76188e-56	0.0107718	3.59654e-51	NA	NA	0.450648	9.26268e-12	0.294959	9.06045e-52	0.360679	2.27967e-47	NA	NA
PGAP3	3.4472e-14	2.51789e-11	7.58031	Ovary	1.639e-54	1.29661e-50	-15.5481	Nerve_Tibial	1.60294e-51	1.38708e-47	15.1007	NA	NA	NA	1	1	1	0	3	2.2693	-7.67629	-2.84885	15.7423	2.68617	-15.392	NA	NA	0.02325	1.6376e-14	0.00438778	7.76188e-56	0.00722763	1.85296e-53	NA	NA	0.450648	9.26268e-12	0.294959	9.06045e-52	0.312057	1.12175e-49	NA	NA
PGAP3	3.4472e-14	2.51789e-11	7.58031	Ovary	1.639e-54	1.29661e-50	-15.5481	Ovary	1.60294e-51	3.58402e-47	15.1007	NA	NA	NA	1	1	1	0	3	2.2693	-7.67629	-2.84885	15.7423	2.68617	-15.392	NA	NA	0.02325	1.6376e-14	0.00438778	7.76188e-56	0.00722763	1.85296e-53	NA	NA	0.450648	9.26268e-12	0.294959	9.06045e-52	0.298305	1.96433e-49	NA	NA
PGAP3	3.4472e-14	2.51789e-11	7.58031	Ovary	1.639e-54	1.29661e-50	-15.5481	Pituitary	1.60294e-51	3.76916e-47	15.1007	NA	NA	NA	1	1	1	0	3	2.2693	-7.67629	-2.84885	15.7423	2.68617	-15.392	NA	NA	0.02325	1.6376e-14	0.00438778	7.76188e-56	0.00722763	1.85296e-53	NA	NA	0.450648	9.26268e-12	0.294959	9.06045e-52	0.320661	1.5507e-49	NA	NA
PGAP3	3.4472e-14	2.51789e-11	7.58031	Ovary	1.639e-54	1.29661e-50	-15.5481	Prostate	2.45955e-49	2.81865e-45	-14.7651	NA	NA	NA	1	1	1	0	3	2.2693	-7.67629	-2.84885	15.7423	-2.155	15.2244	NA	NA	0.02325	1.6376e-14	0.00438778	7.76188e-56	0.0311619	2.43528e-52	NA	NA	0.450648	9.26268e-12	0.294959	9.06045e-52	0.506485	1.99181e-48	NA	NA
PGAP3	3.4472e-14	2.51789e-11	7.58031	Ovary	1.639e-54	1.29661e-50	-15.5481	Skin_Not_Sun_Exposed_Suprapubic	1.60294e-51	1.26478e-47	15.1007	NA	NA	NA	1	1	1	0	3	2.2693	-7.67629	-2.84885	15.7423	2.68617	-15.392	NA	NA	0.02325	1.6376e-14	0.00438778	7.76188e-56	0.00722763	1.85296e-53	NA	NA	0.450648	9.26268e-12	0.294959	9.06045e-52	0.300467	8.85028e-50	NA	NA
PGAP3	3.4472e-14	2.51789e-11	7.58031	Ovary	1.639e-54	1.29661e-50	-15.5481	Skin_Sun_Exposed_Lower_leg	2.45955e-49	1.47014e-45	-14.7651	NA	NA	NA	1	1	1	0	3	2.2693	-7.67629	-2.84885	15.7423	-2.55001	15.0473	NA	NA	0.02325	1.6376e-14	0.00438778	7.76188e-56	0.0107718	3.59654e-51	NA	NA	0.450648	9.26268e-12	0.294959	9.06045e-52	0.346338	1.51684e-47	NA	NA
PGAP3	3.4472e-14	2.51789e-11	7.58031	Ovary	1.639e-54	1.29661e-50	-15.5481	Small_Intestine_Terminal_Ileum	1.60294e-51	1.71387e-47	15.1007	NA	NA	NA	1	1	1	0	3	2.2693	-7.67629	-2.84885	15.7423	2.68617	-15.392	NA	NA	0.02325	1.6376e-14	0.00438778	7.76188e-56	0.00722763	1.85296e-53	NA	NA	0.450648	9.26268e-12	0.294959	9.06045e-52	0.313291	1.88977e-49	NA	NA
PGAP3	3.4472e-14	2.51789e-11	7.58031	Ovary	1.639e-54	1.29661e-50	-15.5481	Spleen	2.92043e-52	3.21131e-48	15.2125	NA	NA	NA	1	1	1	0	3	2.2693	-7.67629	-2.84885	15.7423	2.64022	-15.4415	NA	NA	0.02325	1.6376e-14	0.00438778	7.76188e-56	0.00828534	8.60333e-54	NA	NA	0.450648	9.26268e-12	0.294959	9.06045e-52	0.31524	1.24628e-49	NA	NA
PGAP3	3.4472e-14	2.51789e-11	7.58031	Ovary	1.639e-54	1.29661e-50	-15.5481	Stomach	1.60294e-51	1.06051e-47	15.1007	NA	NA	NA	1	1	1	0	3	2.2693	-7.67629	-2.84885	15.7423	2.51792	-15.398	NA	NA	0.02325	1.6376e-14	0.00438778	7.76188e-56	0.0118049	1.68858e-53	NA	NA	0.450648	9.26268e-12	0.294959	9.06045e-52	0.368644	1.19893e-49	NA	NA
PGAP3	3.4472e-14	2.51789e-11	7.58031	Ovary	1.639e-54	1.29661e-50	-15.5481	Testis	3.37372e-47	4.32375e-43	-14.4295	NA	NA	NA	1	1	1	0	3	2.2693	-7.67629	-2.84885	15.7423	-1.94195	14.9007	NA	NA	0.02325	1.6376e-14	0.00438778	7.76188e-56	0.0521435	3.261e-50	NA	NA	0.450648	9.26268e-12	0.294959	9.06045e-52	0.605111	2.96528e-46	NA	NA
PGAP3	3.4472e-14	2.51789e-11	7.58031	Ovary	1.639e-54	1.29661e-50	-15.5481	Uterus	3.37372e-47	7.20828e-43	-14.4295	NA	NA	NA	1	1	1	0	3	2.2693	-7.67629	-2.84885	15.7423	-1.94195	14.9007	NA	NA	0.02325	1.6376e-14	0.00438778	7.76188e-56	0.0521435	3.261e-50	NA	NA	0.450648	9.26268e-12	0.294959	9.06045e-52	0.580225	1.98432e-46	NA	NA
PGAP3	3.4472e-14	2.51789e-11	7.58031	Ovary	1.639e-54	1.29661e-50	-15.5481	Vagina	1.60294e-51	3.19515e-47	15.1007	NA	NA	NA	1	1	1	0	3	2.2693	-7.67629	-2.84885	15.7423	2.68617	-15.392	NA	NA	0.02325	1.6376e-14	0.00438778	7.76188e-56	0.00722763	1.85296e-53	NA	NA	0.450648	9.26268e-12	0.294959	9.06045e-52	0.325134	1.76106e-49	NA	NA
PGAP3	3.4472e-14	2.51789e-11	7.58031	Ovary	1.639e-54	1.29661e-50	-15.5481	Whole_Blood	1.60294e-51	2.16237e-47	15.1007	NA	NA	NA	1	1	1	0	3	2.2693	-7.67629	-2.84885	15.7423	2.51792	-15.398	NA	NA	0.02325	1.6376e-14	0.00438778	7.76188e-56	0.0118049	1.68858e-53	NA	NA	0.450648	9.26268e-12	0.294959	9.06045e-52	0.389763	1.62585e-49	NA	NA
PGAP3	3.4472e-14	2.51789e-11	7.58031	Ovary	1.639e-54	1.29661e-50	-15.5481	smultixcan	9.81847e-52	8.95239e-48	14.821	NA	NA	NA	1	1	1	0	3	2.2693	-7.67629	-2.84885	15.7423	2.06971	-13.8438	NA	NA	0.02325	1.6376e-14	0.00438778	7.76188e-56	0.0371256	3.97051e-44	NA	NA	0.450648	9.26268e-12	0.294959	9.06045e-52	0.526222	9.99655e-41	NA	NA
PGAP3	3.4472e-14	2.51789e-11	7.58031	Pancreas	1.60294e-51	6.64901e-48	-15.1007	Adipose_Subcutaneous	1.6971e-46	5.93086e-43	-14.3177	NA	NA	NA	1	1	1	0	3	2.2693	-7.67629	-2.57028	13.55	-1.95453	14.8682	NA	NA	0.02325	1.6376e-14	0.0101616	7.92127e-42	0.0506387	5.30248e-50	NA	NA	0.450648	9.26268e-12	0.376328	4.66919e-38	0.587356	2.26999e-46	NA	NA
PGAP3	3.4472e-14	2.51789e-11	7.58031	Pancreas	1.60294e-51	6.64901e-48	-15.1007	Adipose_Visceral_Omentum	1.60294e-51	9.40807e-48	15.1007	NA	NA	NA	1	1	1	0	3	2.2693	-7.67629	-2.57028	13.55	2.68617	-15.392	NA	NA	0.02325	1.6376e-14	0.0101616	7.92127e-42	0.00722763	1.85296e-53	NA	NA	0.450648	9.26268e-12	0.376328	4.66919e-38	0.312459	1.02129e-49	NA	NA
PGAP3	3.4472e-14	2.51789e-11	7.58031	Pancreas	1.60294e-51	6.64901e-48	-15.1007	Adrenal_Gland	1.60294e-51	1.61889e-47	15.1007	NA	NA	NA	1	1	1	0	3	2.2693	-7.67629	-2.57028	13.55	2.51792	-15.398	NA	NA	0.02325	1.6376e-14	0.0101616	7.92127e-42	0.0118049	1.68858e-53	NA	NA	0.450648	9.26268e-12	0.376328	4.66919e-38	0.375711	1.6158e-49	NA	NA
PGAP3	3.4472e-14	2.51789e-11	7.58031	Pancreas	1.60294e-51	6.64901e-48	-15.1007	Artery_Aorta	4.44477e-41	1.67338e-37	-13.4228	NA	NA	NA	1	1	1	0	3	2.2693	-7.67629	-2.57028	13.55	-1.88233	13.9191	NA	NA	0.02325	1.6376e-14	0.0101616	7.92127e-42	0.059791	4.85064e-44	NA	NA	0.450648	9.26268e-12	0.376328	4.66919e-38	0.607378	1.29266e-40	NA	NA
PGAP3	3.4472e-14	2.51789e-11	7.58031	Pancreas	1.60294e-51	6.64901e-48	-15.1007	Artery_Coronary	1.60294e-51	3.58659e-47	15.1007	NA	NA	NA	1	1	1	0	3	2.2693	-7.67629	-2.57028	13.55	2.51792	-15.398	NA	NA	0.02325	1.6376e-14	0.0101616	7.92127e-42	0.0118049	1.68858e-53	NA	NA	0.450648	9.26268e-12	0.376328	4.66919e-38	0.369392	1.34027e-49	NA	NA
PGAP3	3.4472e-14	2.51789e-11	7.58031	Pancreas	1.60294e-51	6.64901e-48	-15.1007	Artery_Tibial	2.45955e-49	1.41873e-45	-14.7651	NA	NA	NA	1	1	1	0	3	2.2693	-7.67629	-2.57028	13.55	-2.55001	15.0473	NA	NA	0.02325	1.6376e-14	0.0101616	7.92127e-42	0.0107718	3.59654e-51	NA	NA	0.450648	9.26268e-12	0.376328	4.66919e-38	0.365775	1.16611e-47	NA	NA
PGAP3	3.4472e-14	2.51789e-11	7.58031	Pancreas	1.60294e-51	6.64901e-48	-15.1007	Brain_Anterior_cingulate_cortex_BA24	2.45955e-49	3.88118e-45	14.7651	NA	NA	NA	1	1	1	0	3	2.2693	-7.67629	-2.57028	13.55	2.155	-15.2244	NA	NA	0.02325	1.6376e-14	0.0101616	7.92127e-42	0.0311619	2.43528e-52	NA	NA	0.450648	9.26268e-12	0.376328	4.66919e-38	0.51774	5.50909e-48	NA	NA
PGAP3	3.4472e-14	2.51789e-11	7.58031	Pancreas	1.60294e-51	6.64901e-48	-15.1007	Brain_Caudate_basal_ganglia	2.45955e-49	2.1558e-45	-14.7651	NA	NA	NA	1	1	1	0	3	2.2693	-7.67629	-2.57028	13.55	-2.55001	15.0473	NA	NA	0.02325	1.6376e-14	0.0101616	7.92127e-42	0.0107718	3.59654e-51	NA	NA	0.450648	9.26268e-12	0.376328	4.66919e-38	0.370538	2.25917e-47	NA	NA
PGAP3	3.4472e-14	2.51789e-11	7.58031	Pancreas	1.60294e-51	6.64901e-48	-15.1007	Brain_Cerebellar_Hemisphere	2.45955e-49	2.69555e-45	-14.7651	NA	NA	NA	1	1	1	0	3	2.2693	-7.67629	-2.57028	13.55	-2.55001	15.0473	NA	NA	0.02325	1.6376e-14	0.0101616	7.92127e-42	0.0107718	3.59654e-51	NA	NA	0.450648	9.26268e-12	0.376328	4.66919e-38	0.341553	2.80629e-47	NA	NA
PGAP3	3.4472e-14	2.51789e-11	7.58031	Pancreas	1.60294e-51	6.64901e-48	-15.1007	Brain_Cerebellum	1.60294e-51	3.62121e-47	15.1007	NA	NA	NA	1	1	1	0	3	2.2693	-7.67629	-2.57028	13.55	2.51792	-15.398	NA	NA	0.02325	1.6376e-14	0.0101616	7.92127e-42	0.0118049	1.68858e-53	NA	NA	0.450648	9.26268e-12	0.376328	4.66919e-38	0.366485	3.91407e-49	NA	NA
PGAP3	3.4472e-14	2.51789e-11	7.58031	Pancreas	1.60294e-51	6.64901e-48	-15.1007	Brain_Cortex	2.45955e-49	4.76416e-45	-14.7651	NA	NA	NA	1	1	1	0	3	2.2693	-7.67629	-2.57028	13.55	-2.55001	15.0473	NA	NA	0.02325	1.6376e-14	0.0101616	7.92127e-42	0.0107718	3.59654e-51	NA	NA	0.450648	9.26268e-12	0.376328	4.66919e-38	0.356656	1.65423e-47	NA	NA
PGAP3	3.4472e-14	2.51789e-11	7.58031	Pancreas	1.60294e-51	6.64901e-48	-15.1007	Brain_Frontal_Cortex_BA9	1.60294e-51	2.81765e-47	15.1007	NA	NA	NA	1	1	1	0	3	2.2693	-7.67629	-2.57028	13.55	2.51792	-15.398	NA	NA	0.02325	1.6376e-14	0.0101616	7.92127e-42	0.0118049	1.68858e-53	NA	NA	0.450648	9.26268e-12	0.376328	4.66919e-38	0.391884	2.10735e-49	NA	NA
PGAP3	3.4472e-14	2.51789e-11	7.58031	Pancreas	1.60294e-51	6.64901e-48	-15.1007	Brain_Hypothalamus	3.37372e-47	5.55314e-43	-14.4295	NA	NA	NA	1	1	1	0	3	2.2693	-7.67629	-2.57028	13.55	-1.94195	14.9007	NA	NA	0.02325	1.6376e-14	0.0101616	7.92127e-42	0.0521435	3.261e-50	NA	NA	0.450648	9.26268e-12	0.376328	4.66919e-38	0.583752	3.85972e-46	NA	NA
PGAP3	3.4472e-14	2.51789e-11	7.58031	Pancreas	1.60294e-51	6.64901e-48	-15.1007	Brain_Nucleus_accumbens_basal_ganglia	2.45955e-49	4.40777e-45	-14.7651	NA	NA	NA	1	1	1	0	3	2.2693	-7.67629	-2.57028	13.55	-2.55001	15.0473	NA	NA	0.02325	1.6376e-14	0.0101616	7.92127e-42	0.0107718	3.59654e-51	NA	NA	0.450648	9.26268e-12	0.376328	4.66919e-38	0.373168	2.30565e-47	NA	NA
PGAP3	3.4472e-14	2.51789e-11	7.58031	Pancreas	1.60294e-51	6.64901e-48	-15.1007	Brain_Putamen_basal_ganglia	1.60294e-51	2.48713e-47	15.1007	NA	NA	NA	1	1	1	0	3	2.2693	-7.67629	-2.57028	13.55	2.51792	-15.398	NA	NA	0.02325	1.6376e-14	0.0101616	7.92127e-42	0.0118049	1.68858e-53	NA	NA	0.450648	9.26268e-12	0.376328	4.66919e-38	0.394436	3.7554e-49	NA	NA
PGAP3	3.4472e-14	2.51789e-11	7.58031	Pancreas	1.60294e-51	6.64901e-48	-15.1007	Brain_Spinal_cord_cervical_c-1	2.45955e-49	1.92472e-45	-14.7651	NA	NA	NA	1	1	1	0	3	2.2693	-7.67629	-2.57028	13.55	-2.55001	15.0473	NA	NA	0.02325	1.6376e-14	0.0101616	7.92127e-42	0.0107718	3.59654e-51	NA	NA	0.450648	9.26268e-12	0.376328	4.66919e-38	0.384906	2.68398e-47	NA	NA
PGAP3	3.4472e-14	2.51789e-11	7.58031	Pancreas	1.60294e-51	6.64901e-48	-15.1007	Breast_Mammary_Tissue	1.60294e-51	1.33536e-47	15.1007	NA	NA	NA	1	1	1	0	3	2.2693	-7.67629	-2.57028	13.55	2.68617	-15.392	NA	NA	0.02325	1.6376e-14	0.0101616	7.92127e-42	0.00722763	1.85296e-53	NA	NA	0.450648	9.26268e-12	0.376328	4.66919e-38	0.311235	1.63283e-49	NA	NA
PGAP3	3.4472e-14	2.51789e-11	7.58031	Pancreas	1.60294e-51	6.64901e-48	-15.1007	Cells_Cultured_fibroblasts	1.60294e-51	8.29082e-48	15.1007	NA	NA	NA	1	1	1	0	3	2.2693	-7.67629	-2.57028	13.55	2.68617	-15.392	NA	NA	0.02325	1.6376e-14	0.0101616	7.92127e-42	0.00722763	1.85296e-53	NA	NA	0.450648	9.26268e-12	0.376328	4.66919e-38	0.305437	7.77212e-50	NA	NA
PGAP3	3.4472e-14	2.51789e-11	7.58031	Pancreas	1.60294e-51	6.64901e-48	-15.1007	Cells_EBV-transformed_lymphocytes	2.45955e-49	1.00596e-45	-14.7651	NA	NA	NA	1	1	1	0	3	2.2693	-7.67629	-2.57028	13.55	-2.55001	15.0473	NA	NA	0.02325	1.6376e-14	0.0101616	7.92127e-42	0.0107718	3.59654e-51	NA	NA	0.450648	9.26268e-12	0.376328	4.66919e-38	0.356956	1.74426e-47	NA	NA
PGAP3	3.4472e-14	2.51789e-11	7.58031	Pancreas	1.60294e-51	6.64901e-48	-15.1007	Colon_Sigmoid	1.60294e-51	9.25219e-48	15.1007	NA	NA	NA	1	1	1	0	3	2.2693	-7.67629	-2.57028	13.55	2.51792	-15.398	NA	NA	0.02325	1.6376e-14	0.0101616	7.92127e-42	0.0118049	1.68858e-53	NA	NA	0.450648	9.26268e-12	0.376328	4.66919e-38	0.369548	1.10484e-49	NA	NA
PGAP3	3.4472e-14	2.51789e-11	7.58031	Pancreas	1.60294e-51	6.64901e-48	-15.1007	Colon_Transverse	2.92043e-52	2.22965e-48	15.2125	NA	NA	NA	1	1	1	0	3	2.2693	-7.67629	-2.57028	13.55	2.64022	-15.4415	NA	NA	0.02325	1.6376e-14	0.0101616	7.92127e-42	0.00828534	8.60333e-54	NA	NA	0.450648	9.26268e-12	0.376328	4.66919e-38	0.333276	9.31225e-50	NA	NA
PGAP3	3.4472e-14	2.51789e-11	7.58031	Pancreas	1.60294e-51	6.64901e-48	-15.1007	Esophagus_Gastroesophageal_Junction	2.45955e-49	1.1248e-45	14.7651	NA	NA	NA	1	1	1	0	3	2.2693	-7.67629	-2.57028	13.55	2.55001	-15.0473	NA	NA	0.02325	1.6376e-14	0.0101616	7.92127e-42	0.0107718	3.59654e-51	NA	NA	0.450648	9.26268e-12	0.376328	4.66919e-38	0.358955	1.16244e-47	NA	NA
PGAP3	3.4472e-14	2.51789e-11	7.58031	Pancreas	1.60294e-51	6.64901e-48	-15.1007	Esophagus_Mucosa	1.6971e-46	1.16828e-42	-14.3177	NA	NA	NA	1	1	1	0	3	2.2693	-7.67629	-2.57028	13.55	-1.95453	14.8682	NA	NA	0.02325	1.6376e-14	0.0101616	7.92127e-42	0.0506387	5.30248e-50	NA	NA	0.450648	9.26268e-12	0.376328	4.66919e-38	0.578851	2.21742e-46	NA	NA
PGAP3	3.4472e-14	2.51789e-11	7.58031	Pancreas	1.60294e-51	6.64901e-48	-15.1007	Esophagus_Muscularis	1.60294e-51	3.62794e-47	15.1007	NA	NA	NA	1	1	1	0	3	2.2693	-7.67629	-2.57028	13.55	2.51792	-15.398	NA	NA	0.02325	1.6376e-14	0.0101616	7.92127e-42	0.0118049	1.68858e-53	NA	NA	0.450648	9.26268e-12	0.376328	4.66919e-38	0.372364	1.79704e-49	NA	NA
PGAP3	3.4472e-14	2.51789e-11	7.58031	Pancreas	1.60294e-51	6.64901e-48	-15.1007	Heart_Atrial_Appendage	1.60294e-51	6.46595e-48	15.1007	NA	NA	NA	1	1	1	0	3	2.2693	-7.67629	-2.57028	13.55	2.51792	-15.398	NA	NA	0.02325	1.6376e-14	0.0101616	7.92127e-42	0.0118049	1.68858e-53	NA	NA	0.450648	9.26268e-12	0.376328	4.66919e-38	0.362752	9.67692e-50	NA	NA
PGAP3	3.4472e-14	2.51789e-11	7.58031	Pancreas	1.60294e-51	6.64901e-48	-15.1007	Heart_Left_Ventricle	1.60294e-51	1.29398e-47	15.1007	NA	NA	NA	1	1	1	0	3	2.2693	-7.67629	-2.57028	13.55	2.68617	-15.392	NA	NA	0.02325	1.6376e-14	0.0101616	7.92127e-42	0.00722763	1.85296e-53	NA	NA	0.450648	9.26268e-12	0.376328	4.66919e-38	0.324192	8.52882e-50	NA	NA
PGAP3	3.4472e-14	2.51789e-11	7.58031	Pancreas	1.60294e-51	6.64901e-48	-15.1007	Kidney_Cortex	1.60294e-51	2.05433e-47	15.1007	NA	NA	NA	1	1	1	0	3	2.2693	-7.67629	-2.57028	13.55	2.68617	-15.392	NA	NA	0.02325	1.6376e-14	0.0101616	7.92127e-42	0.00722763	1.85296e-53	NA	NA	0.450648	9.26268e-12	0.376328	4.66919e-38	0.317164	1.14414e-49	NA	NA
PGAP3	3.4472e-14	2.51789e-11	7.58031	Pancreas	1.60294e-51	6.64901e-48	-15.1007	Liver	6.62372e-48	9.67395e-44	14.5414	NA	NA	NA	1	1	1	0	3	2.2693	-7.67629	-2.57028	13.55	2.25414	-14.8899	NA	NA	0.02325	1.6376e-14	0.0101616	7.92127e-42	0.0241874	3.83434e-50	NA	NA	0.450648	9.26268e-12	0.376328	4.66919e-38	0.477576	1.98398e-46	NA	NA
PGAP3	3.4472e-14	2.51789e-11	7.58031	Pancreas	1.60294e-51	6.64901e-48	-15.1007	Lung	2.45955e-49	2.05012e-45	-14.7651	NA	NA	NA	1	1	1	0	3	2.2693	-7.67629	-2.57028	13.55	-2.55001	15.0473	NA	NA	0.02325	1.6376e-14	0.0101616	7.92127e-42	0.0107718	3.59654e-51	NA	NA	0.450648	9.26268e-12	0.376328	4.66919e-38	0.345982	1.58527e-47	NA	NA
PGAP3	3.4472e-14	2.51789e-11	7.58031	Pancreas	1.60294e-51	6.64901e-48	-15.1007	Muscle_Skeletal	2.45955e-49	2.21778e-45	-14.7651	NA	NA	NA	1	1	1	0	3	2.2693	-7.67629	-2.57028	13.55	-2.55001	15.0473	NA	NA	0.02325	1.6376e-14	0.0101616	7.92127e-42	0.0107718	3.59654e-51	NA	NA	0.450648	9.26268e-12	0.376328	4.66919e-38	0.360679	2.27967e-47	NA	NA
PGAP3	3.4472e-14	2.51789e-11	7.58031	Pancreas	1.60294e-51	6.64901e-48	-15.1007	Nerve_Tibial	1.60294e-51	1.38708e-47	15.1007	NA	NA	NA	1	1	1	0	3	2.2693	-7.67629	-2.57028	13.55	2.68617	-15.392	NA	NA	0.02325	1.6376e-14	0.0101616	7.92127e-42	0.00722763	1.85296e-53	NA	NA	0.450648	9.26268e-12	0.376328	4.66919e-38	0.312057	1.12175e-49	NA	NA
PGAP3	3.4472e-14	2.51789e-11	7.58031	Pancreas	1.60294e-51	6.64901e-48	-15.1007	Ovary	1.60294e-51	3.58402e-47	15.1007	NA	NA	NA	1	1	1	0	3	2.2693	-7.67629	-2.57028	13.55	2.68617	-15.392	NA	NA	0.02325	1.6376e-14	0.0101616	7.92127e-42	0.00722763	1.85296e-53	NA	NA	0.450648	9.26268e-12	0.376328	4.66919e-38	0.298305	1.96433e-49	NA	NA
PGAP3	3.4472e-14	2.51789e-11	7.58031	Pancreas	1.60294e-51	6.64901e-48	-15.1007	Pituitary	1.60294e-51	3.76916e-47	15.1007	NA	NA	NA	1	1	1	0	3	2.2693	-7.67629	-2.57028	13.55	2.68617	-15.392	NA	NA	0.02325	1.6376e-14	0.0101616	7.92127e-42	0.00722763	1.85296e-53	NA	NA	0.450648	9.26268e-12	0.376328	4.66919e-38	0.320661	1.5507e-49	NA	NA
PGAP3	3.4472e-14	2.51789e-11	7.58031	Pancreas	1.60294e-51	6.64901e-48	-15.1007	Prostate	2.45955e-49	2.81865e-45	-14.7651	NA	NA	NA	1	1	1	0	3	2.2693	-7.67629	-2.57028	13.55	-2.155	15.2244	NA	NA	0.02325	1.6376e-14	0.0101616	7.92127e-42	0.0311619	2.43528e-52	NA	NA	0.450648	9.26268e-12	0.376328	4.66919e-38	0.506485	1.99181e-48	NA	NA
PGAP3	3.4472e-14	2.51789e-11	7.58031	Pancreas	1.60294e-51	6.64901e-48	-15.1007	Skin_Not_Sun_Exposed_Suprapubic	1.60294e-51	1.26478e-47	15.1007	NA	NA	NA	1	1	1	0	3	2.2693	-7.67629	-2.57028	13.55	2.68617	-15.392	NA	NA	0.02325	1.6376e-14	0.0101616	7.92127e-42	0.00722763	1.85296e-53	NA	NA	0.450648	9.26268e-12	0.376328	4.66919e-38	0.300467	8.85028e-50	NA	NA
PGAP3	3.4472e-14	2.51789e-11	7.58031	Pancreas	1.60294e-51	6.64901e-48	-15.1007	Skin_Sun_Exposed_Lower_leg	2.45955e-49	1.47014e-45	-14.7651	NA	NA	NA	1	1	1	0	3	2.2693	-7.67629	-2.57028	13.55	-2.55001	15.0473	NA	NA	0.02325	1.6376e-14	0.0101616	7.92127e-42	0.0107718	3.59654e-51	NA	NA	0.450648	9.26268e-12	0.376328	4.66919e-38	0.346338	1.51684e-47	NA	NA
PGAP3	3.4472e-14	2.51789e-11	7.58031	Pancreas	1.60294e-51	6.64901e-48	-15.1007	Small_Intestine_Terminal_Ileum	1.60294e-51	1.71387e-47	15.1007	NA	NA	NA	1	1	1	0	3	2.2693	-7.67629	-2.57028	13.55	2.68617	-15.392	NA	NA	0.02325	1.6376e-14	0.0101616	7.92127e-42	0.00722763	1.85296e-53	NA	NA	0.450648	9.26268e-12	0.376328	4.66919e-38	0.313291	1.88977e-49	NA	NA
PGAP3	3.4472e-14	2.51789e-11	7.58031	Pancreas	1.60294e-51	6.64901e-48	-15.1007	Spleen	2.92043e-52	3.21131e-48	15.2125	NA	NA	NA	1	1	1	0	3	2.2693	-7.67629	-2.57028	13.55	2.64022	-15.4415	NA	NA	0.02325	1.6376e-14	0.0101616	7.92127e-42	0.00828534	8.60333e-54	NA	NA	0.450648	9.26268e-12	0.376328	4.66919e-38	0.31524	1.24628e-49	NA	NA
PGAP3	3.4472e-14	2.51789e-11	7.58031	Pancreas	1.60294e-51	6.64901e-48	-15.1007	Stomach	1.60294e-51	1.06051e-47	15.1007	NA	NA	NA	1	1	1	0	3	2.2693	-7.67629	-2.57028	13.55	2.51792	-15.398	NA	NA	0.02325	1.6376e-14	0.0101616	7.92127e-42	0.0118049	1.68858e-53	NA	NA	0.450648	9.26268e-12	0.376328	4.66919e-38	0.368644	1.19893e-49	NA	NA
PGAP3	3.4472e-14	2.51789e-11	7.58031	Pancreas	1.60294e-51	6.64901e-48	-15.1007	Testis	3.37372e-47	4.32375e-43	-14.4295	NA	NA	NA	1	1	1	0	3	2.2693	-7.67629	-2.57028	13.55	-1.94195	14.9007	NA	NA	0.02325	1.6376e-14	0.0101616	7.92127e-42	0.0521435	3.261e-50	NA	NA	0.450648	9.26268e-12	0.376328	4.66919e-38	0.605111	2.96528e-46	NA	NA
PGAP3	3.4472e-14	2.51789e-11	7.58031	Pancreas	1.60294e-51	6.64901e-48	-15.1007	Uterus	3.37372e-47	7.20828e-43	-14.4295	NA	NA	NA	1	1	1	0	3	2.2693	-7.67629	-2.57028	13.55	-1.94195	14.9007	NA	NA	0.02325	1.6376e-14	0.0101616	7.92127e-42	0.0521435	3.261e-50	NA	NA	0.450648	9.26268e-12	0.376328	4.66919e-38	0.580225	1.98432e-46	NA	NA
PGAP3	3.4472e-14	2.51789e-11	7.58031	Pancreas	1.60294e-51	6.64901e-48	-15.1007	Vagina	1.60294e-51	3.19515e-47	15.1007	NA	NA	NA	1	1	1	0	3	2.2693	-7.67629	-2.57028	13.55	2.68617	-15.392	NA	NA	0.02325	1.6376e-14	0.0101616	7.92127e-42	0.00722763	1.85296e-53	NA	NA	0.450648	9.26268e-12	0.376328	4.66919e-38	0.325134	1.76106e-49	NA	NA
PGAP3	3.4472e-14	2.51789e-11	7.58031	Pancreas	1.60294e-51	6.64901e-48	-15.1007	Whole_Blood	1.60294e-51	2.16237e-47	15.1007	NA	NA	NA	1	1	1	0	3	2.2693	-7.67629	-2.57028	13.55	2.51792	-15.398	NA	NA	0.02325	1.6376e-14	0.0101616	7.92127e-42	0.0118049	1.68858e-53	NA	NA	0.450648	9.26268e-12	0.376328	4.66919e-38	0.389763	1.62585e-49	NA	NA
PGAP3	3.4472e-14	2.51789e-11	7.58031	Pancreas	1.60294e-51	6.64901e-48	-15.1007	smultixcan	9.81847e-52	8.95239e-48	14.821	NA	NA	NA	1	1	1	0	3	2.2693	-7.67629	-2.57028	13.55	2.06971	-13.8438	NA	NA	0.02325	1.6376e-14	0.0101616	7.92127e-42	0.0371256	3.97051e-44	NA	NA	0.450648	9.26268e-12	0.376328	4.66919e-38	0.526222	9.99655e-41	NA	NA
PGAP3	3.4472e-14	2.51789e-11	7.58031	Pituitary	1.60294e-51	1.40177e-47	-15.1007	Adipose_Subcutaneous	1.6971e-46	5.93086e-43	-14.3177	NA	NA	NA	1	1	1	0	3	2.2693	-7.67629	-2.344	15.5206	-1.95453	14.8682	NA	NA	0.02325	1.6376e-14	0.0190782	2.51551e-54	0.0506387	5.30248e-50	NA	NA	0.450648	9.26268e-12	0.489997	3.15872e-50	0.587356	2.26999e-46	NA	NA
PGAP3	3.4472e-14	2.51789e-11	7.58031	Pituitary	1.60294e-51	1.40177e-47	-15.1007	Adipose_Visceral_Omentum	1.60294e-51	9.40807e-48	15.1007	NA	NA	NA	1	1	1	0	3	2.2693	-7.67629	-2.344	15.5206	2.68617	-15.392	NA	NA	0.02325	1.6376e-14	0.0190782	2.51551e-54	0.00722763	1.85296e-53	NA	NA	0.450648	9.26268e-12	0.489997	3.15872e-50	0.312459	1.02129e-49	NA	NA
PGAP3	3.4472e-14	2.51789e-11	7.58031	Pituitary	1.60294e-51	1.40177e-47	-15.1007	Adrenal_Gland	1.60294e-51	1.61889e-47	15.1007	NA	NA	NA	1	1	1	0	3	2.2693	-7.67629	-2.344	15.5206	2.51792	-15.398	NA	NA	0.02325	1.6376e-14	0.0190782	2.51551e-54	0.0118049	1.68858e-53	NA	NA	0.450648	9.26268e-12	0.489997	3.15872e-50	0.375711	1.6158e-49	NA	NA
PGAP3	3.4472e-14	2.51789e-11	7.58031	Pituitary	1.60294e-51	1.40177e-47	-15.1007	Artery_Aorta	4.44477e-41	1.67338e-37	-13.4228	NA	NA	NA	1	1	1	0	3	2.2693	-7.67629	-2.344	15.5206	-1.88233	13.9191	NA	NA	0.02325	1.6376e-14	0.0190782	2.51551e-54	0.059791	4.85064e-44	NA	NA	0.450648	9.26268e-12	0.489997	3.15872e-50	0.607378	1.29266e-40	NA	NA
PGAP3	3.4472e-14	2.51789e-11	7.58031	Pituitary	1.60294e-51	1.40177e-47	-15.1007	Artery_Coronary	1.60294e-51	3.58659e-47	15.1007	NA	NA	NA	1	1	1	0	3	2.2693	-7.67629	-2.344	15.5206	2.51792	-15.398	NA	NA	0.02325	1.6376e-14	0.0190782	2.51551e-54	0.0118049	1.68858e-53	NA	NA	0.450648	9.26268e-12	0.489997	3.15872e-50	0.369392	1.34027e-49	NA	NA
PGAP3	3.4472e-14	2.51789e-11	7.58031	Pituitary	1.60294e-51	1.40177e-47	-15.1007	Artery_Tibial	2.45955e-49	1.41873e-45	-14.7651	NA	NA	NA	1	1	1	0	3	2.2693	-7.67629	-2.344	15.5206	-2.55001	15.0473	NA	NA	0.02325	1.6376e-14	0.0190782	2.51551e-54	0.0107718	3.59654e-51	NA	NA	0.450648	9.26268e-12	0.489997	3.15872e-50	0.365775	1.16611e-47	NA	NA
PGAP3	3.4472e-14	2.51789e-11	7.58031	Pituitary	1.60294e-51	1.40177e-47	-15.1007	Brain_Anterior_cingulate_cortex_BA24	2.45955e-49	3.88118e-45	14.7651	NA	NA	NA	1	1	1	0	3	2.2693	-7.67629	-2.344	15.5206	2.155	-15.2244	NA	NA	0.02325	1.6376e-14	0.0190782	2.51551e-54	0.0311619	2.43528e-52	NA	NA	0.450648	9.26268e-12	0.489997	3.15872e-50	0.51774	5.50909e-48	NA	NA
PGAP3	3.4472e-14	2.51789e-11	7.58031	Pituitary	1.60294e-51	1.40177e-47	-15.1007	Brain_Caudate_basal_ganglia	2.45955e-49	2.1558e-45	-14.7651	NA	NA	NA	1	1	1	0	3	2.2693	-7.67629	-2.344	15.5206	-2.55001	15.0473	NA	NA	0.02325	1.6376e-14	0.0190782	2.51551e-54	0.0107718	3.59654e-51	NA	NA	0.450648	9.26268e-12	0.489997	3.15872e-50	0.370538	2.25917e-47	NA	NA
PGAP3	3.4472e-14	2.51789e-11	7.58031	Pituitary	1.60294e-51	1.40177e-47	-15.1007	Brain_Cerebellar_Hemisphere	2.45955e-49	2.69555e-45	-14.7651	NA	NA	NA	1	1	1	0	3	2.2693	-7.67629	-2.344	15.5206	-2.55001	15.0473	NA	NA	0.02325	1.6376e-14	0.0190782	2.51551e-54	0.0107718	3.59654e-51	NA	NA	0.450648	9.26268e-12	0.489997	3.15872e-50	0.341553	2.80629e-47	NA	NA
PGAP3	3.4472e-14	2.51789e-11	7.58031	Pituitary	1.60294e-51	1.40177e-47	-15.1007	Brain_Cerebellum	1.60294e-51	3.62121e-47	15.1007	NA	NA	NA	1	1	1	0	3	2.2693	-7.67629	-2.344	15.5206	2.51792	-15.398	NA	NA	0.02325	1.6376e-14	0.0190782	2.51551e-54	0.0118049	1.68858e-53	NA	NA	0.450648	9.26268e-12	0.489997	3.15872e-50	0.366485	3.91407e-49	NA	NA
PGAP3	3.4472e-14	2.51789e-11	7.58031	Pituitary	1.60294e-51	1.40177e-47	-15.1007	Brain_Cortex	2.45955e-49	4.76416e-45	-14.7651	NA	NA	NA	1	1	1	0	3	2.2693	-7.67629	-2.344	15.5206	-2.55001	15.0473	NA	NA	0.02325	1.6376e-14	0.0190782	2.51551e-54	0.0107718	3.59654e-51	NA	NA	0.450648	9.26268e-12	0.489997	3.15872e-50	0.356656	1.65423e-47	NA	NA
PGAP3	3.4472e-14	2.51789e-11	7.58031	Pituitary	1.60294e-51	1.40177e-47	-15.1007	Brain_Frontal_Cortex_BA9	1.60294e-51	2.81765e-47	15.1007	NA	NA	NA	1	1	1	0	3	2.2693	-7.67629	-2.344	15.5206	2.51792	-15.398	NA	NA	0.02325	1.6376e-14	0.0190782	2.51551e-54	0.0118049	1.68858e-53	NA	NA	0.450648	9.26268e-12	0.489997	3.15872e-50	0.391884	2.10735e-49	NA	NA
PGAP3	3.4472e-14	2.51789e-11	7.58031	Pituitary	1.60294e-51	1.40177e-47	-15.1007	Brain_Hypothalamus	3.37372e-47	5.55314e-43	-14.4295	NA	NA	NA	1	1	1	0	3	2.2693	-7.67629	-2.344	15.5206	-1.94195	14.9007	NA	NA	0.02325	1.6376e-14	0.0190782	2.51551e-54	0.0521435	3.261e-50	NA	NA	0.450648	9.26268e-12	0.489997	3.15872e-50	0.583752	3.85972e-46	NA	NA
PGAP3	3.4472e-14	2.51789e-11	7.58031	Pituitary	1.60294e-51	1.40177e-47	-15.1007	Brain_Nucleus_accumbens_basal_ganglia	2.45955e-49	4.40777e-45	-14.7651	NA	NA	NA	1	1	1	0	3	2.2693	-7.67629	-2.344	15.5206	-2.55001	15.0473	NA	NA	0.02325	1.6376e-14	0.0190782	2.51551e-54	0.0107718	3.59654e-51	NA	NA	0.450648	9.26268e-12	0.489997	3.15872e-50	0.373168	2.30565e-47	NA	NA
PGAP3	3.4472e-14	2.51789e-11	7.58031	Pituitary	1.60294e-51	1.40177e-47	-15.1007	Brain_Putamen_basal_ganglia	1.60294e-51	2.48713e-47	15.1007	NA	NA	NA	1	1	1	0	3	2.2693	-7.67629	-2.344	15.5206	2.51792	-15.398	NA	NA	0.02325	1.6376e-14	0.0190782	2.51551e-54	0.0118049	1.68858e-53	NA	NA	0.450648	9.26268e-12	0.489997	3.15872e-50	0.394436	3.7554e-49	NA	NA
PGAP3	3.4472e-14	2.51789e-11	7.58031	Pituitary	1.60294e-51	1.40177e-47	-15.1007	Brain_Spinal_cord_cervical_c-1	2.45955e-49	1.92472e-45	-14.7651	NA	NA	NA	1	1	1	0	3	2.2693	-7.67629	-2.344	15.5206	-2.55001	15.0473	NA	NA	0.02325	1.6376e-14	0.0190782	2.51551e-54	0.0107718	3.59654e-51	NA	NA	0.450648	9.26268e-12	0.489997	3.15872e-50	0.384906	2.68398e-47	NA	NA
PGAP3	3.4472e-14	2.51789e-11	7.58031	Pituitary	1.60294e-51	1.40177e-47	-15.1007	Breast_Mammary_Tissue	1.60294e-51	1.33536e-47	15.1007	NA	NA	NA	1	1	1	0	3	2.2693	-7.67629	-2.344	15.5206	2.68617	-15.392	NA	NA	0.02325	1.6376e-14	0.0190782	2.51551e-54	0.00722763	1.85296e-53	NA	NA	0.450648	9.26268e-12	0.489997	3.15872e-50	0.311235	1.63283e-49	NA	NA
PGAP3	3.4472e-14	2.51789e-11	7.58031	Pituitary	1.60294e-51	1.40177e-47	-15.1007	Cells_Cultured_fibroblasts	1.60294e-51	8.29082e-48	15.1007	NA	NA	NA	1	1	1	0	3	2.2693	-7.67629	-2.344	15.5206	2.68617	-15.392	NA	NA	0.02325	1.6376e-14	0.0190782	2.51551e-54	0.00722763	1.85296e-53	NA	NA	0.450648	9.26268e-12	0.489997	3.15872e-50	0.305437	7.77212e-50	NA	NA
PGAP3	3.4472e-14	2.51789e-11	7.58031	Pituitary	1.60294e-51	1.40177e-47	-15.1007	Cells_EBV-transformed_lymphocytes	2.45955e-49	1.00596e-45	-14.7651	NA	NA	NA	1	1	1	0	3	2.2693	-7.67629	-2.344	15.5206	-2.55001	15.0473	NA	NA	0.02325	1.6376e-14	0.0190782	2.51551e-54	0.0107718	3.59654e-51	NA	NA	0.450648	9.26268e-12	0.489997	3.15872e-50	0.356956	1.74426e-47	NA	NA
PGAP3	3.4472e-14	2.51789e-11	7.58031	Pituitary	1.60294e-51	1.40177e-47	-15.1007	Colon_Sigmoid	1.60294e-51	9.25219e-48	15.1007	NA	NA	NA	1	1	1	0	3	2.2693	-7.67629	-2.344	15.5206	2.51792	-15.398	NA	NA	0.02325	1.6376e-14	0.0190782	2.51551e-54	0.0118049	1.68858e-53	NA	NA	0.450648	9.26268e-12	0.489997	3.15872e-50	0.369548	1.10484e-49	NA	NA
PGAP3	3.4472e-14	2.51789e-11	7.58031	Pituitary	1.60294e-51	1.40177e-47	-15.1007	Colon_Transverse	2.92043e-52	2.22965e-48	15.2125	NA	NA	NA	1	1	1	0	3	2.2693	-7.67629	-2.344	15.5206	2.64022	-15.4415	NA	NA	0.02325	1.6376e-14	0.0190782	2.51551e-54	0.00828534	8.60333e-54	NA	NA	0.450648	9.26268e-12	0.489997	3.15872e-50	0.333276	9.31225e-50	NA	NA
PGAP3	3.4472e-14	2.51789e-11	7.58031	Pituitary	1.60294e-51	1.40177e-47	-15.1007	Esophagus_Gastroesophageal_Junction	2.45955e-49	1.1248e-45	14.7651	NA	NA	NA	1	1	1	0	3	2.2693	-7.67629	-2.344	15.5206	2.55001	-15.0473	NA	NA	0.02325	1.6376e-14	0.0190782	2.51551e-54	0.0107718	3.59654e-51	NA	NA	0.450648	9.26268e-12	0.489997	3.15872e-50	0.358955	1.16244e-47	NA	NA
PGAP3	3.4472e-14	2.51789e-11	7.58031	Pituitary	1.60294e-51	1.40177e-47	-15.1007	Esophagus_Mucosa	1.6971e-46	1.16828e-42	-14.3177	NA	NA	NA	1	1	1	0	3	2.2693	-7.67629	-2.344	15.5206	-1.95453	14.8682	NA	NA	0.02325	1.6376e-14	0.0190782	2.51551e-54	0.0506387	5.30248e-50	NA	NA	0.450648	9.26268e-12	0.489997	3.15872e-50	0.578851	2.21742e-46	NA	NA
PGAP3	3.4472e-14	2.51789e-11	7.58031	Pituitary	1.60294e-51	1.40177e-47	-15.1007	Esophagus_Muscularis	1.60294e-51	3.62794e-47	15.1007	NA	NA	NA	1	1	1	0	3	2.2693	-7.67629	-2.344	15.5206	2.51792	-15.398	NA	NA	0.02325	1.6376e-14	0.0190782	2.51551e-54	0.0118049	1.68858e-53	NA	NA	0.450648	9.26268e-12	0.489997	3.15872e-50	0.372364	1.79704e-49	NA	NA
PGAP3	3.4472e-14	2.51789e-11	7.58031	Pituitary	1.60294e-51	1.40177e-47	-15.1007	Heart_Atrial_Appendage	1.60294e-51	6.46595e-48	15.1007	NA	NA	NA	1	1	1	0	3	2.2693	-7.67629	-2.344	15.5206	2.51792	-15.398	NA	NA	0.02325	1.6376e-14	0.0190782	2.51551e-54	0.0118049	1.68858e-53	NA	NA	0.450648	9.26268e-12	0.489997	3.15872e-50	0.362752	9.67692e-50	NA	NA
PGAP3	3.4472e-14	2.51789e-11	7.58031	Pituitary	1.60294e-51	1.40177e-47	-15.1007	Heart_Left_Ventricle	1.60294e-51	1.29398e-47	15.1007	NA	NA	NA	1	1	1	0	3	2.2693	-7.67629	-2.344	15.5206	2.68617	-15.392	NA	NA	0.02325	1.6376e-14	0.0190782	2.51551e-54	0.00722763	1.85296e-53	NA	NA	0.450648	9.26268e-12	0.489997	3.15872e-50	0.324192	8.52882e-50	NA	NA
PGAP3	3.4472e-14	2.51789e-11	7.58031	Pituitary	1.60294e-51	1.40177e-47	-15.1007	Kidney_Cortex	1.60294e-51	2.05433e-47	15.1007	NA	NA	NA	1	1	1	0	3	2.2693	-7.67629	-2.344	15.5206	2.68617	-15.392	NA	NA	0.02325	1.6376e-14	0.0190782	2.51551e-54	0.00722763	1.85296e-53	NA	NA	0.450648	9.26268e-12	0.489997	3.15872e-50	0.317164	1.14414e-49	NA	NA
PGAP3	3.4472e-14	2.51789e-11	7.58031	Pituitary	1.60294e-51	1.40177e-47	-15.1007	Liver	6.62372e-48	9.67395e-44	14.5414	NA	NA	NA	1	1	1	0	3	2.2693	-7.67629	-2.344	15.5206	2.25414	-14.8899	NA	NA	0.02325	1.6376e-14	0.0190782	2.51551e-54	0.0241874	3.83434e-50	NA	NA	0.450648	9.26268e-12	0.489997	3.15872e-50	0.477576	1.98398e-46	NA	NA
PGAP3	3.4472e-14	2.51789e-11	7.58031	Pituitary	1.60294e-51	1.40177e-47	-15.1007	Lung	2.45955e-49	2.05012e-45	-14.7651	NA	NA	NA	1	1	1	0	3	2.2693	-7.67629	-2.344	15.5206	-2.55001	15.0473	NA	NA	0.02325	1.6376e-14	0.0190782	2.51551e-54	0.0107718	3.59654e-51	NA	NA	0.450648	9.26268e-12	0.489997	3.15872e-50	0.345982	1.58527e-47	NA	NA
PGAP3	3.4472e-14	2.51789e-11	7.58031	Pituitary	1.60294e-51	1.40177e-47	-15.1007	Muscle_Skeletal	2.45955e-49	2.21778e-45	-14.7651	NA	NA	NA	1	1	1	0	3	2.2693	-7.67629	-2.344	15.5206	-2.55001	15.0473	NA	NA	0.02325	1.6376e-14	0.0190782	2.51551e-54	0.0107718	3.59654e-51	NA	NA	0.450648	9.26268e-12	0.489997	3.15872e-50	0.360679	2.27967e-47	NA	NA
PGAP3	3.4472e-14	2.51789e-11	7.58031	Pituitary	1.60294e-51	1.40177e-47	-15.1007	Nerve_Tibial	1.60294e-51	1.38708e-47	15.1007	NA	NA	NA	1	1	1	0	3	2.2693	-7.67629	-2.344	15.5206	2.68617	-15.392	NA	NA	0.02325	1.6376e-14	0.0190782	2.51551e-54	0.00722763	1.85296e-53	NA	NA	0.450648	9.26268e-12	0.489997	3.15872e-50	0.312057	1.12175e-49	NA	NA
PGAP3	3.4472e-14	2.51789e-11	7.58031	Pituitary	1.60294e-51	1.40177e-47	-15.1007	Ovary	1.60294e-51	3.58402e-47	15.1007	NA	NA	NA	1	1	1	0	3	2.2693	-7.67629	-2.344	15.5206	2.68617	-15.392	NA	NA	0.02325	1.6376e-14	0.0190782	2.51551e-54	0.00722763	1.85296e-53	NA	NA	0.450648	9.26268e-12	0.489997	3.15872e-50	0.298305	1.96433e-49	NA	NA
PGAP3	3.4472e-14	2.51789e-11	7.58031	Pituitary	1.60294e-51	1.40177e-47	-15.1007	Pituitary	1.60294e-51	3.76916e-47	15.1007	NA	NA	NA	1	1	1	0	3	2.2693	-7.67629	-2.344	15.5206	2.68617	-15.392	NA	NA	0.02325	1.6376e-14	0.0190782	2.51551e-54	0.00722763	1.85296e-53	NA	NA	0.450648	9.26268e-12	0.489997	3.15872e-50	0.320661	1.5507e-49	NA	NA
PGAP3	3.4472e-14	2.51789e-11	7.58031	Pituitary	1.60294e-51	1.40177e-47	-15.1007	Prostate	2.45955e-49	2.81865e-45	-14.7651	NA	NA	NA	1	1	1	0	3	2.2693	-7.67629	-2.344	15.5206	-2.155	15.2244	NA	NA	0.02325	1.6376e-14	0.0190782	2.51551e-54	0.0311619	2.43528e-52	NA	NA	0.450648	9.26268e-12	0.489997	3.15872e-50	0.506485	1.99181e-48	NA	NA
PGAP3	3.4472e-14	2.51789e-11	7.58031	Pituitary	1.60294e-51	1.40177e-47	-15.1007	Skin_Not_Sun_Exposed_Suprapubic	1.60294e-51	1.26478e-47	15.1007	NA	NA	NA	1	1	1	0	3	2.2693	-7.67629	-2.344	15.5206	2.68617	-15.392	NA	NA	0.02325	1.6376e-14	0.0190782	2.51551e-54	0.00722763	1.85296e-53	NA	NA	0.450648	9.26268e-12	0.489997	3.15872e-50	0.300467	8.85028e-50	NA	NA
PGAP3	3.4472e-14	2.51789e-11	7.58031	Pituitary	1.60294e-51	1.40177e-47	-15.1007	Skin_Sun_Exposed_Lower_leg	2.45955e-49	1.47014e-45	-14.7651	NA	NA	NA	1	1	1	0	3	2.2693	-7.67629	-2.344	15.5206	-2.55001	15.0473	NA	NA	0.02325	1.6376e-14	0.0190782	2.51551e-54	0.0107718	3.59654e-51	NA	NA	0.450648	9.26268e-12	0.489997	3.15872e-50	0.346338	1.51684e-47	NA	NA
PGAP3	3.4472e-14	2.51789e-11	7.58031	Pituitary	1.60294e-51	1.40177e-47	-15.1007	Small_Intestine_Terminal_Ileum	1.60294e-51	1.71387e-47	15.1007	NA	NA	NA	1	1	1	0	3	2.2693	-7.67629	-2.344	15.5206	2.68617	-15.392	NA	NA	0.02325	1.6376e-14	0.0190782	2.51551e-54	0.00722763	1.85296e-53	NA	NA	0.450648	9.26268e-12	0.489997	3.15872e-50	0.313291	1.88977e-49	NA	NA
PGAP3	3.4472e-14	2.51789e-11	7.58031	Pituitary	1.60294e-51	1.40177e-47	-15.1007	Spleen	2.92043e-52	3.21131e-48	15.2125	NA	NA	NA	1	1	1	0	3	2.2693	-7.67629	-2.344	15.5206	2.64022	-15.4415	NA	NA	0.02325	1.6376e-14	0.0190782	2.51551e-54	0.00828534	8.60333e-54	NA	NA	0.450648	9.26268e-12	0.489997	3.15872e-50	0.31524	1.24628e-49	NA	NA
PGAP3	3.4472e-14	2.51789e-11	7.58031	Pituitary	1.60294e-51	1.40177e-47	-15.1007	Stomach	1.60294e-51	1.06051e-47	15.1007	NA	NA	NA	1	1	1	0	3	2.2693	-7.67629	-2.344	15.5206	2.51792	-15.398	NA	NA	0.02325	1.6376e-14	0.0190782	2.51551e-54	0.0118049	1.68858e-53	NA	NA	0.450648	9.26268e-12	0.489997	3.15872e-50	0.368644	1.19893e-49	NA	NA
PGAP3	3.4472e-14	2.51789e-11	7.58031	Pituitary	1.60294e-51	1.40177e-47	-15.1007	Testis	3.37372e-47	4.32375e-43	-14.4295	NA	NA	NA	1	1	1	0	3	2.2693	-7.67629	-2.344	15.5206	-1.94195	14.9007	NA	NA	0.02325	1.6376e-14	0.0190782	2.51551e-54	0.0521435	3.261e-50	NA	NA	0.450648	9.26268e-12	0.489997	3.15872e-50	0.605111	2.96528e-46	NA	NA
PGAP3	3.4472e-14	2.51789e-11	7.58031	Pituitary	1.60294e-51	1.40177e-47	-15.1007	Uterus	3.37372e-47	7.20828e-43	-14.4295	NA	NA	NA	1	1	1	0	3	2.2693	-7.67629	-2.344	15.5206	-1.94195	14.9007	NA	NA	0.02325	1.6376e-14	0.0190782	2.51551e-54	0.0521435	3.261e-50	NA	NA	0.450648	9.26268e-12	0.489997	3.15872e-50	0.580225	1.98432e-46	NA	NA
PGAP3	3.4472e-14	2.51789e-11	7.58031	Pituitary	1.60294e-51	1.40177e-47	-15.1007	Vagina	1.60294e-51	3.19515e-47	15.1007	NA	NA	NA	1	1	1	0	3	2.2693	-7.67629	-2.344	15.5206	2.68617	-15.392	NA	NA	0.02325	1.6376e-14	0.0190782	2.51551e-54	0.00722763	1.85296e-53	NA	NA	0.450648	9.26268e-12	0.489997	3.15872e-50	0.325134	1.76106e-49	NA	NA
PGAP3	3.4472e-14	2.51789e-11	7.58031	Pituitary	1.60294e-51	1.40177e-47	-15.1007	Whole_Blood	1.60294e-51	2.16237e-47	15.1007	NA	NA	NA	1	1	1	0	3	2.2693	-7.67629	-2.344	15.5206	2.51792	-15.398	NA	NA	0.02325	1.6376e-14	0.0190782	2.51551e-54	0.0118049	1.68858e-53	NA	NA	0.450648	9.26268e-12	0.489997	3.15872e-50	0.389763	1.62585e-49	NA	NA
PGAP3	3.4472e-14	2.51789e-11	7.58031	Pituitary	1.60294e-51	1.40177e-47	-15.1007	smultixcan	9.81847e-52	8.95239e-48	14.821	NA	NA	NA	1	1	1	0	3	2.2693	-7.67629	-2.344	15.5206	2.06971	-13.8438	NA	NA	0.02325	1.6376e-14	0.0190782	2.51551e-54	0.0371256	3.97051e-44	NA	NA	0.450648	9.26268e-12	0.489997	3.15872e-50	0.526222	9.99655e-41	NA	NA
PGAP3	3.4472e-14	2.51789e-11	7.58031	Prostate	1.639e-54	1.37332e-50	-15.5481	Adipose_Subcutaneous	1.6971e-46	5.93086e-43	-14.3177	NA	NA	NA	1	1	1	0	3	2.2693	-7.67629	-2.84885	15.7423	-1.95453	14.8682	NA	NA	0.02325	1.6376e-14	0.00438778	7.76188e-56	0.0506387	5.30248e-50	NA	NA	0.450648	9.26268e-12	0.275123	6.12005e-52	0.587356	2.26999e-46	NA	NA
PGAP3	3.4472e-14	2.51789e-11	7.58031	Prostate	1.639e-54	1.37332e-50	-15.5481	Adipose_Visceral_Omentum	1.60294e-51	9.40807e-48	15.1007	NA	NA	NA	1	1	1	0	3	2.2693	-7.67629	-2.84885	15.7423	2.68617	-15.392	NA	NA	0.02325	1.6376e-14	0.00438778	7.76188e-56	0.00722763	1.85296e-53	NA	NA	0.450648	9.26268e-12	0.275123	6.12005e-52	0.312459	1.02129e-49	NA	NA
PGAP3	3.4472e-14	2.51789e-11	7.58031	Prostate	1.639e-54	1.37332e-50	-15.5481	Adrenal_Gland	1.60294e-51	1.61889e-47	15.1007	NA	NA	NA	1	1	1	0	3	2.2693	-7.67629	-2.84885	15.7423	2.51792	-15.398	NA	NA	0.02325	1.6376e-14	0.00438778	7.76188e-56	0.0118049	1.68858e-53	NA	NA	0.450648	9.26268e-12	0.275123	6.12005e-52	0.375711	1.6158e-49	NA	NA
PGAP3	3.4472e-14	2.51789e-11	7.58031	Prostate	1.639e-54	1.37332e-50	-15.5481	Artery_Aorta	4.44477e-41	1.67338e-37	-13.4228	NA	NA	NA	1	1	1	0	3	2.2693	-7.67629	-2.84885	15.7423	-1.88233	13.9191	NA	NA	0.02325	1.6376e-14	0.00438778	7.76188e-56	0.059791	4.85064e-44	NA	NA	0.450648	9.26268e-12	0.275123	6.12005e-52	0.607378	1.29266e-40	NA	NA
PGAP3	3.4472e-14	2.51789e-11	7.58031	Prostate	1.639e-54	1.37332e-50	-15.5481	Artery_Coronary	1.60294e-51	3.58659e-47	15.1007	NA	NA	NA	1	1	1	0	3	2.2693	-7.67629	-2.84885	15.7423	2.51792	-15.398	NA	NA	0.02325	1.6376e-14	0.00438778	7.76188e-56	0.0118049	1.68858e-53	NA	NA	0.450648	9.26268e-12	0.275123	6.12005e-52	0.369392	1.34027e-49	NA	NA
PGAP3	3.4472e-14	2.51789e-11	7.58031	Prostate	1.639e-54	1.37332e-50	-15.5481	Artery_Tibial	2.45955e-49	1.41873e-45	-14.7651	NA	NA	NA	1	1	1	0	3	2.2693	-7.67629	-2.84885	15.7423	-2.55001	15.0473	NA	NA	0.02325	1.6376e-14	0.00438778	7.76188e-56	0.0107718	3.59654e-51	NA	NA	0.450648	9.26268e-12	0.275123	6.12005e-52	0.365775	1.16611e-47	NA	NA
PGAP3	3.4472e-14	2.51789e-11	7.58031	Prostate	1.639e-54	1.37332e-50	-15.5481	Brain_Anterior_cingulate_cortex_BA24	2.45955e-49	3.88118e-45	14.7651	NA	NA	NA	1	1	1	0	3	2.2693	-7.67629	-2.84885	15.7423	2.155	-15.2244	NA	NA	0.02325	1.6376e-14	0.00438778	7.76188e-56	0.0311619	2.43528e-52	NA	NA	0.450648	9.26268e-12	0.275123	6.12005e-52	0.51774	5.50909e-48	NA	NA
PGAP3	3.4472e-14	2.51789e-11	7.58031	Prostate	1.639e-54	1.37332e-50	-15.5481	Brain_Caudate_basal_ganglia	2.45955e-49	2.1558e-45	-14.7651	NA	NA	NA	1	1	1	0	3	2.2693	-7.67629	-2.84885	15.7423	-2.55001	15.0473	NA	NA	0.02325	1.6376e-14	0.00438778	7.76188e-56	0.0107718	3.59654e-51	NA	NA	0.450648	9.26268e-12	0.275123	6.12005e-52	0.370538	2.25917e-47	NA	NA
PGAP3	3.4472e-14	2.51789e-11	7.58031	Prostate	1.639e-54	1.37332e-50	-15.5481	Brain_Cerebellar_Hemisphere	2.45955e-49	2.69555e-45	-14.7651	NA	NA	NA	1	1	1	0	3	2.2693	-7.67629	-2.84885	15.7423	-2.55001	15.0473	NA	NA	0.02325	1.6376e-14	0.00438778	7.76188e-56	0.0107718	3.59654e-51	NA	NA	0.450648	9.26268e-12	0.275123	6.12005e-52	0.341553	2.80629e-47	NA	NA
PGAP3	3.4472e-14	2.51789e-11	7.58031	Prostate	1.639e-54	1.37332e-50	-15.5481	Brain_Cerebellum	1.60294e-51	3.62121e-47	15.1007	NA	NA	NA	1	1	1	0	3	2.2693	-7.67629	-2.84885	15.7423	2.51792	-15.398	NA	NA	0.02325	1.6376e-14	0.00438778	7.76188e-56	0.0118049	1.68858e-53	NA	NA	0.450648	9.26268e-12	0.275123	6.12005e-52	0.366485	3.91407e-49	NA	NA
PGAP3	3.4472e-14	2.51789e-11	7.58031	Prostate	1.639e-54	1.37332e-50	-15.5481	Brain_Cortex	2.45955e-49	4.76416e-45	-14.7651	NA	NA	NA	1	1	1	0	3	2.2693	-7.67629	-2.84885	15.7423	-2.55001	15.0473	NA	NA	0.02325	1.6376e-14	0.00438778	7.76188e-56	0.0107718	3.59654e-51	NA	NA	0.450648	9.26268e-12	0.275123	6.12005e-52	0.356656	1.65423e-47	NA	NA
PGAP3	3.4472e-14	2.51789e-11	7.58031	Prostate	1.639e-54	1.37332e-50	-15.5481	Brain_Frontal_Cortex_BA9	1.60294e-51	2.81765e-47	15.1007	NA	NA	NA	1	1	1	0	3	2.2693	-7.67629	-2.84885	15.7423	2.51792	-15.398	NA	NA	0.02325	1.6376e-14	0.00438778	7.76188e-56	0.0118049	1.68858e-53	NA	NA	0.450648	9.26268e-12	0.275123	6.12005e-52	0.391884	2.10735e-49	NA	NA
PGAP3	3.4472e-14	2.51789e-11	7.58031	Prostate	1.639e-54	1.37332e-50	-15.5481	Brain_Hypothalamus	3.37372e-47	5.55314e-43	-14.4295	NA	NA	NA	1	1	1	0	3	2.2693	-7.67629	-2.84885	15.7423	-1.94195	14.9007	NA	NA	0.02325	1.6376e-14	0.00438778	7.76188e-56	0.0521435	3.261e-50	NA	NA	0.450648	9.26268e-12	0.275123	6.12005e-52	0.583752	3.85972e-46	NA	NA
PGAP3	3.4472e-14	2.51789e-11	7.58031	Prostate	1.639e-54	1.37332e-50	-15.5481	Brain_Nucleus_accumbens_basal_ganglia	2.45955e-49	4.40777e-45	-14.7651	NA	NA	NA	1	1	1	0	3	2.2693	-7.67629	-2.84885	15.7423	-2.55001	15.0473	NA	NA	0.02325	1.6376e-14	0.00438778	7.76188e-56	0.0107718	3.59654e-51	NA	NA	0.450648	9.26268e-12	0.275123	6.12005e-52	0.373168	2.30565e-47	NA	NA
PGAP3	3.4472e-14	2.51789e-11	7.58031	Prostate	1.639e-54	1.37332e-50	-15.5481	Brain_Putamen_basal_ganglia	1.60294e-51	2.48713e-47	15.1007	NA	NA	NA	1	1	1	0	3	2.2693	-7.67629	-2.84885	15.7423	2.51792	-15.398	NA	NA	0.02325	1.6376e-14	0.00438778	7.76188e-56	0.0118049	1.68858e-53	NA	NA	0.450648	9.26268e-12	0.275123	6.12005e-52	0.394436	3.7554e-49	NA	NA
PGAP3	3.4472e-14	2.51789e-11	7.58031	Prostate	1.639e-54	1.37332e-50	-15.5481	Brain_Spinal_cord_cervical_c-1	2.45955e-49	1.92472e-45	-14.7651	NA	NA	NA	1	1	1	0	3	2.2693	-7.67629	-2.84885	15.7423	-2.55001	15.0473	NA	NA	0.02325	1.6376e-14	0.00438778	7.76188e-56	0.0107718	3.59654e-51	NA	NA	0.450648	9.26268e-12	0.275123	6.12005e-52	0.384906	2.68398e-47	NA	NA
PGAP3	3.4472e-14	2.51789e-11	7.58031	Prostate	1.639e-54	1.37332e-50	-15.5481	Breast_Mammary_Tissue	1.60294e-51	1.33536e-47	15.1007	NA	NA	NA	1	1	1	0	3	2.2693	-7.67629	-2.84885	15.7423	2.68617	-15.392	NA	NA	0.02325	1.6376e-14	0.00438778	7.76188e-56	0.00722763	1.85296e-53	NA	NA	0.450648	9.26268e-12	0.275123	6.12005e-52	0.311235	1.63283e-49	NA	NA
PGAP3	3.4472e-14	2.51789e-11	7.58031	Prostate	1.639e-54	1.37332e-50	-15.5481	Cells_Cultured_fibroblasts	1.60294e-51	8.29082e-48	15.1007	NA	NA	NA	1	1	1	0	3	2.2693	-7.67629	-2.84885	15.7423	2.68617	-15.392	NA	NA	0.02325	1.6376e-14	0.00438778	7.76188e-56	0.00722763	1.85296e-53	NA	NA	0.450648	9.26268e-12	0.275123	6.12005e-52	0.305437	7.77212e-50	NA	NA
PGAP3	3.4472e-14	2.51789e-11	7.58031	Prostate	1.639e-54	1.37332e-50	-15.5481	Cells_EBV-transformed_lymphocytes	2.45955e-49	1.00596e-45	-14.7651	NA	NA	NA	1	1	1	0	3	2.2693	-7.67629	-2.84885	15.7423	-2.55001	15.0473	NA	NA	0.02325	1.6376e-14	0.00438778	7.76188e-56	0.0107718	3.59654e-51	NA	NA	0.450648	9.26268e-12	0.275123	6.12005e-52	0.356956	1.74426e-47	NA	NA
PGAP3	3.4472e-14	2.51789e-11	7.58031	Prostate	1.639e-54	1.37332e-50	-15.5481	Colon_Sigmoid	1.60294e-51	9.25219e-48	15.1007	NA	NA	NA	1	1	1	0	3	2.2693	-7.67629	-2.84885	15.7423	2.51792	-15.398	NA	NA	0.02325	1.6376e-14	0.00438778	7.76188e-56	0.0118049	1.68858e-53	NA	NA	0.450648	9.26268e-12	0.275123	6.12005e-52	0.369548	1.10484e-49	NA	NA
PGAP3	3.4472e-14	2.51789e-11	7.58031	Prostate	1.639e-54	1.37332e-50	-15.5481	Colon_Transverse	2.92043e-52	2.22965e-48	15.2125	NA	NA	NA	1	1	1	0	3	2.2693	-7.67629	-2.84885	15.7423	2.64022	-15.4415	NA	NA	0.02325	1.6376e-14	0.00438778	7.76188e-56	0.00828534	8.60333e-54	NA	NA	0.450648	9.26268e-12	0.275123	6.12005e-52	0.333276	9.31225e-50	NA	NA
PGAP3	3.4472e-14	2.51789e-11	7.58031	Prostate	1.639e-54	1.37332e-50	-15.5481	Esophagus_Gastroesophageal_Junction	2.45955e-49	1.1248e-45	14.7651	NA	NA	NA	1	1	1	0	3	2.2693	-7.67629	-2.84885	15.7423	2.55001	-15.0473	NA	NA	0.02325	1.6376e-14	0.00438778	7.76188e-56	0.0107718	3.59654e-51	NA	NA	0.450648	9.26268e-12	0.275123	6.12005e-52	0.358955	1.16244e-47	NA	NA
PGAP3	3.4472e-14	2.51789e-11	7.58031	Prostate	1.639e-54	1.37332e-50	-15.5481	Esophagus_Mucosa	1.6971e-46	1.16828e-42	-14.3177	NA	NA	NA	1	1	1	0	3	2.2693	-7.67629	-2.84885	15.7423	-1.95453	14.8682	NA	NA	0.02325	1.6376e-14	0.00438778	7.76188e-56	0.0506387	5.30248e-50	NA	NA	0.450648	9.26268e-12	0.275123	6.12005e-52	0.578851	2.21742e-46	NA	NA
PGAP3	3.4472e-14	2.51789e-11	7.58031	Prostate	1.639e-54	1.37332e-50	-15.5481	Esophagus_Muscularis	1.60294e-51	3.62794e-47	15.1007	NA	NA	NA	1	1	1	0	3	2.2693	-7.67629	-2.84885	15.7423	2.51792	-15.398	NA	NA	0.02325	1.6376e-14	0.00438778	7.76188e-56	0.0118049	1.68858e-53	NA	NA	0.450648	9.26268e-12	0.275123	6.12005e-52	0.372364	1.79704e-49	NA	NA
PGAP3	3.4472e-14	2.51789e-11	7.58031	Prostate	1.639e-54	1.37332e-50	-15.5481	Heart_Atrial_Appendage	1.60294e-51	6.46595e-48	15.1007	NA	NA	NA	1	1	1	0	3	2.2693	-7.67629	-2.84885	15.7423	2.51792	-15.398	NA	NA	0.02325	1.6376e-14	0.00438778	7.76188e-56	0.0118049	1.68858e-53	NA	NA	0.450648	9.26268e-12	0.275123	6.12005e-52	0.362752	9.67692e-50	NA	NA
PGAP3	3.4472e-14	2.51789e-11	7.58031	Prostate	1.639e-54	1.37332e-50	-15.5481	Heart_Left_Ventricle	1.60294e-51	1.29398e-47	15.1007	NA	NA	NA	1	1	1	0	3	2.2693	-7.67629	-2.84885	15.7423	2.68617	-15.392	NA	NA	0.02325	1.6376e-14	0.00438778	7.76188e-56	0.00722763	1.85296e-53	NA	NA	0.450648	9.26268e-12	0.275123	6.12005e-52	0.324192	8.52882e-50	NA	NA
PGAP3	3.4472e-14	2.51789e-11	7.58031	Prostate	1.639e-54	1.37332e-50	-15.5481	Kidney_Cortex	1.60294e-51	2.05433e-47	15.1007	NA	NA	NA	1	1	1	0	3	2.2693	-7.67629	-2.84885	15.7423	2.68617	-15.392	NA	NA	0.02325	1.6376e-14	0.00438778	7.76188e-56	0.00722763	1.85296e-53	NA	NA	0.450648	9.26268e-12	0.275123	6.12005e-52	0.317164	1.14414e-49	NA	NA
PGAP3	3.4472e-14	2.51789e-11	7.58031	Prostate	1.639e-54	1.37332e-50	-15.5481	Liver	6.62372e-48	9.67395e-44	14.5414	NA	NA	NA	1	1	1	0	3	2.2693	-7.67629	-2.84885	15.7423	2.25414	-14.8899	NA	NA	0.02325	1.6376e-14	0.00438778	7.76188e-56	0.0241874	3.83434e-50	NA	NA	0.450648	9.26268e-12	0.275123	6.12005e-52	0.477576	1.98398e-46	NA	NA
PGAP3	3.4472e-14	2.51789e-11	7.58031	Prostate	1.639e-54	1.37332e-50	-15.5481	Lung	2.45955e-49	2.05012e-45	-14.7651	NA	NA	NA	1	1	1	0	3	2.2693	-7.67629	-2.84885	15.7423	-2.55001	15.0473	NA	NA	0.02325	1.6376e-14	0.00438778	7.76188e-56	0.0107718	3.59654e-51	NA	NA	0.450648	9.26268e-12	0.275123	6.12005e-52	0.345982	1.58527e-47	NA	NA
PGAP3	3.4472e-14	2.51789e-11	7.58031	Prostate	1.639e-54	1.37332e-50	-15.5481	Muscle_Skeletal	2.45955e-49	2.21778e-45	-14.7651	NA	NA	NA	1	1	1	0	3	2.2693	-7.67629	-2.84885	15.7423	-2.55001	15.0473	NA	NA	0.02325	1.6376e-14	0.00438778	7.76188e-56	0.0107718	3.59654e-51	NA	NA	0.450648	9.26268e-12	0.275123	6.12005e-52	0.360679	2.27967e-47	NA	NA
PGAP3	3.4472e-14	2.51789e-11	7.58031	Prostate	1.639e-54	1.37332e-50	-15.5481	Nerve_Tibial	1.60294e-51	1.38708e-47	15.1007	NA	NA	NA	1	1	1	0	3	2.2693	-7.67629	-2.84885	15.7423	2.68617	-15.392	NA	NA	0.02325	1.6376e-14	0.00438778	7.76188e-56	0.00722763	1.85296e-53	NA	NA	0.450648	9.26268e-12	0.275123	6.12005e-52	0.312057	1.12175e-49	NA	NA
PGAP3	3.4472e-14	2.51789e-11	7.58031	Prostate	1.639e-54	1.37332e-50	-15.5481	Ovary	1.60294e-51	3.58402e-47	15.1007	NA	NA	NA	1	1	1	0	3	2.2693	-7.67629	-2.84885	15.7423	2.68617	-15.392	NA	NA	0.02325	1.6376e-14	0.00438778	7.76188e-56	0.00722763	1.85296e-53	NA	NA	0.450648	9.26268e-12	0.275123	6.12005e-52	0.298305	1.96433e-49	NA	NA
PGAP3	3.4472e-14	2.51789e-11	7.58031	Prostate	1.639e-54	1.37332e-50	-15.5481	Pituitary	1.60294e-51	3.76916e-47	15.1007	NA	NA	NA	1	1	1	0	3	2.2693	-7.67629	-2.84885	15.7423	2.68617	-15.392	NA	NA	0.02325	1.6376e-14	0.00438778	7.76188e-56	0.00722763	1.85296e-53	NA	NA	0.450648	9.26268e-12	0.275123	6.12005e-52	0.320661	1.5507e-49	NA	NA
PGAP3	3.4472e-14	2.51789e-11	7.58031	Prostate	1.639e-54	1.37332e-50	-15.5481	Prostate	2.45955e-49	2.81865e-45	-14.7651	NA	NA	NA	1	1	1	0	3	2.2693	-7.67629	-2.84885	15.7423	-2.155	15.2244	NA	NA	0.02325	1.6376e-14	0.00438778	7.76188e-56	0.0311619	2.43528e-52	NA	NA	0.450648	9.26268e-12	0.275123	6.12005e-52	0.506485	1.99181e-48	NA	NA
PGAP3	3.4472e-14	2.51789e-11	7.58031	Prostate	1.639e-54	1.37332e-50	-15.5481	Skin_Not_Sun_Exposed_Suprapubic	1.60294e-51	1.26478e-47	15.1007	NA	NA	NA	1	1	1	0	3	2.2693	-7.67629	-2.84885	15.7423	2.68617	-15.392	NA	NA	0.02325	1.6376e-14	0.00438778	7.76188e-56	0.00722763	1.85296e-53	NA	NA	0.450648	9.26268e-12	0.275123	6.12005e-52	0.300467	8.85028e-50	NA	NA
PGAP3	3.4472e-14	2.51789e-11	7.58031	Prostate	1.639e-54	1.37332e-50	-15.5481	Skin_Sun_Exposed_Lower_leg	2.45955e-49	1.47014e-45	-14.7651	NA	NA	NA	1	1	1	0	3	2.2693	-7.67629	-2.84885	15.7423	-2.55001	15.0473	NA	NA	0.02325	1.6376e-14	0.00438778	7.76188e-56	0.0107718	3.59654e-51	NA	NA	0.450648	9.26268e-12	0.275123	6.12005e-52	0.346338	1.51684e-47	NA	NA
PGAP3	3.4472e-14	2.51789e-11	7.58031	Prostate	1.639e-54	1.37332e-50	-15.5481	Small_Intestine_Terminal_Ileum	1.60294e-51	1.71387e-47	15.1007	NA	NA	NA	1	1	1	0	3	2.2693	-7.67629	-2.84885	15.7423	2.68617	-15.392	NA	NA	0.02325	1.6376e-14	0.00438778	7.76188e-56	0.00722763	1.85296e-53	NA	NA	0.450648	9.26268e-12	0.275123	6.12005e-52	0.313291	1.88977e-49	NA	NA
PGAP3	3.4472e-14	2.51789e-11	7.58031	Prostate	1.639e-54	1.37332e-50	-15.5481	Spleen	2.92043e-52	3.21131e-48	15.2125	NA	NA	NA	1	1	1	0	3	2.2693	-7.67629	-2.84885	15.7423	2.64022	-15.4415	NA	NA	0.02325	1.6376e-14	0.00438778	7.76188e-56	0.00828534	8.60333e-54	NA	NA	0.450648	9.26268e-12	0.275123	6.12005e-52	0.31524	1.24628e-49	NA	NA
PGAP3	3.4472e-14	2.51789e-11	7.58031	Prostate	1.639e-54	1.37332e-50	-15.5481	Stomach	1.60294e-51	1.06051e-47	15.1007	NA	NA	NA	1	1	1	0	3	2.2693	-7.67629	-2.84885	15.7423	2.51792	-15.398	NA	NA	0.02325	1.6376e-14	0.00438778	7.76188e-56	0.0118049	1.68858e-53	NA	NA	0.450648	9.26268e-12	0.275123	6.12005e-52	0.368644	1.19893e-49	NA	NA
PGAP3	3.4472e-14	2.51789e-11	7.58031	Prostate	1.639e-54	1.37332e-50	-15.5481	Testis	3.37372e-47	4.32375e-43	-14.4295	NA	NA	NA	1	1	1	0	3	2.2693	-7.67629	-2.84885	15.7423	-1.94195	14.9007	NA	NA	0.02325	1.6376e-14	0.00438778	7.76188e-56	0.0521435	3.261e-50	NA	NA	0.450648	9.26268e-12	0.275123	6.12005e-52	0.605111	2.96528e-46	NA	NA
PGAP3	3.4472e-14	2.51789e-11	7.58031	Prostate	1.639e-54	1.37332e-50	-15.5481	Uterus	3.37372e-47	7.20828e-43	-14.4295	NA	NA	NA	1	1	1	0	3	2.2693	-7.67629	-2.84885	15.7423	-1.94195	14.9007	NA	NA	0.02325	1.6376e-14	0.00438778	7.76188e-56	0.0521435	3.261e-50	NA	NA	0.450648	9.26268e-12	0.275123	6.12005e-52	0.580225	1.98432e-46	NA	NA
PGAP3	3.4472e-14	2.51789e-11	7.58031	Prostate	1.639e-54	1.37332e-50	-15.5481	Vagina	1.60294e-51	3.19515e-47	15.1007	NA	NA	NA	1	1	1	0	3	2.2693	-7.67629	-2.84885	15.7423	2.68617	-15.392	NA	NA	0.02325	1.6376e-14	0.00438778	7.76188e-56	0.00722763	1.85296e-53	NA	NA	0.450648	9.26268e-12	0.275123	6.12005e-52	0.325134	1.76106e-49	NA	NA
PGAP3	3.4472e-14	2.51789e-11	7.58031	Prostate	1.639e-54	1.37332e-50	-15.5481	Whole_Blood	1.60294e-51	2.16237e-47	15.1007	NA	NA	NA	1	1	1	0	3	2.2693	-7.67629	-2.84885	15.7423	2.51792	-15.398	NA	NA	0.02325	1.6376e-14	0.00438778	7.76188e-56	0.0118049	1.68858e-53	NA	NA	0.450648	9.26268e-12	0.275123	6.12005e-52	0.389763	1.62585e-49	NA	NA
PGAP3	3.4472e-14	2.51789e-11	7.58031	Prostate	1.639e-54	1.37332e-50	-15.5481	smultixcan	9.81847e-52	8.95239e-48	14.821	NA	NA	NA	1	1	1	0	3	2.2693	-7.67629	-2.84885	15.7423	2.06971	-13.8438	NA	NA	0.02325	1.6376e-14	0.00438778	7.76188e-56	0.0371256	3.97051e-44	NA	NA	0.450648	9.26268e-12	0.275123	6.12005e-52	0.526222	9.99655e-41	NA	NA
PGAP3	3.4472e-14	2.51789e-11	7.58031	Skin_Not_Sun_Exposed_Suprapubic	2.13603e-46	6.68151e-43	-14.3017	Adipose_Subcutaneous	1.6971e-46	5.93086e-43	-14.3177	NA	NA	NA	1	1	1	0	3	2.2693	-7.67629	-2.0056	14.8182	-1.95453	14.8682	NA	NA	0.02325	1.6376e-14	0.0448994	1.11694e-49	0.0506387	5.30248e-50	NA	NA	0.450648	9.26268e-12	0.605887	3.64179e-46	0.587356	2.26999e-46	NA	NA
PGAP3	3.4472e-14	2.51789e-11	7.58031	Skin_Not_Sun_Exposed_Suprapubic	2.13603e-46	6.68151e-43	-14.3017	Adipose_Visceral_Omentum	1.60294e-51	9.40807e-48	15.1007	NA	NA	NA	1	1	1	0	3	2.2693	-7.67629	-2.0056	14.8182	2.68617	-15.392	NA	NA	0.02325	1.6376e-14	0.0448994	1.11694e-49	0.00722763	1.85296e-53	NA	NA	0.450648	9.26268e-12	0.605887	3.64179e-46	0.312459	1.02129e-49	NA	NA
PGAP3	3.4472e-14	2.51789e-11	7.58031	Skin_Not_Sun_Exposed_Suprapubic	2.13603e-46	6.68151e-43	-14.3017	Adrenal_Gland	1.60294e-51	1.61889e-47	15.1007	NA	NA	NA	1	1	1	0	3	2.2693	-7.67629	-2.0056	14.8182	2.51792	-15.398	NA	NA	0.02325	1.6376e-14	0.0448994	1.11694e-49	0.0118049	1.68858e-53	NA	NA	0.450648	9.26268e-12	0.605887	3.64179e-46	0.375711	1.6158e-49	NA	NA
PGAP3	3.4472e-14	2.51789e-11	7.58031	Skin_Not_Sun_Exposed_Suprapubic	2.13603e-46	6.68151e-43	-14.3017	Artery_Aorta	4.44477e-41	1.67338e-37	-13.4228	NA	NA	NA	1	1	1	0	3	2.2693	-7.67629	-2.0056	14.8182	-1.88233	13.9191	NA	NA	0.02325	1.6376e-14	0.0448994	1.11694e-49	0.059791	4.85064e-44	NA	NA	0.450648	9.26268e-12	0.605887	3.64179e-46	0.607378	1.29266e-40	NA	NA
PGAP3	3.4472e-14	2.51789e-11	7.58031	Skin_Not_Sun_Exposed_Suprapubic	2.13603e-46	6.68151e-43	-14.3017	Artery_Coronary	1.60294e-51	3.58659e-47	15.1007	NA	NA	NA	1	1	1	0	3	2.2693	-7.67629	-2.0056	14.8182	2.51792	-15.398	NA	NA	0.02325	1.6376e-14	0.0448994	1.11694e-49	0.0118049	1.68858e-53	NA	NA	0.450648	9.26268e-12	0.605887	3.64179e-46	0.369392	1.34027e-49	NA	NA
PGAP3	3.4472e-14	2.51789e-11	7.58031	Skin_Not_Sun_Exposed_Suprapubic	2.13603e-46	6.68151e-43	-14.3017	Artery_Tibial	2.45955e-49	1.41873e-45	-14.7651	NA	NA	NA	1	1	1	0	3	2.2693	-7.67629	-2.0056	14.8182	-2.55001	15.0473	NA	NA	0.02325	1.6376e-14	0.0448994	1.11694e-49	0.0107718	3.59654e-51	NA	NA	0.450648	9.26268e-12	0.605887	3.64179e-46	0.365775	1.16611e-47	NA	NA
PGAP3	3.4472e-14	2.51789e-11	7.58031	Skin_Not_Sun_Exposed_Suprapubic	2.13603e-46	6.68151e-43	-14.3017	Brain_Anterior_cingulate_cortex_BA24	2.45955e-49	3.88118e-45	14.7651	NA	NA	NA	1	1	1	0	3	2.2693	-7.67629	-2.0056	14.8182	2.155	-15.2244	NA	NA	0.02325	1.6376e-14	0.0448994	1.11694e-49	0.0311619	2.43528e-52	NA	NA	0.450648	9.26268e-12	0.605887	3.64179e-46	0.51774	5.50909e-48	NA	NA
PGAP3	3.4472e-14	2.51789e-11	7.58031	Skin_Not_Sun_Exposed_Suprapubic	2.13603e-46	6.68151e-43	-14.3017	Brain_Caudate_basal_ganglia	2.45955e-49	2.1558e-45	-14.7651	NA	NA	NA	1	1	1	0	3	2.2693	-7.67629	-2.0056	14.8182	-2.55001	15.0473	NA	NA	0.02325	1.6376e-14	0.0448994	1.11694e-49	0.0107718	3.59654e-51	NA	NA	0.450648	9.26268e-12	0.605887	3.64179e-46	0.370538	2.25917e-47	NA	NA
PGAP3	3.4472e-14	2.51789e-11	7.58031	Skin_Not_Sun_Exposed_Suprapubic	2.13603e-46	6.68151e-43	-14.3017	Brain_Cerebellar_Hemisphere	2.45955e-49	2.69555e-45	-14.7651	NA	NA	NA	1	1	1	0	3	2.2693	-7.67629	-2.0056	14.8182	-2.55001	15.0473	NA	NA	0.02325	1.6376e-14	0.0448994	1.11694e-49	0.0107718	3.59654e-51	NA	NA	0.450648	9.26268e-12	0.605887	3.64179e-46	0.341553	2.80629e-47	NA	NA
PGAP3	3.4472e-14	2.51789e-11	7.58031	Skin_Not_Sun_Exposed_Suprapubic	2.13603e-46	6.68151e-43	-14.3017	Brain_Cerebellum	1.60294e-51	3.62121e-47	15.1007	NA	NA	NA	1	1	1	0	3	2.2693	-7.67629	-2.0056	14.8182	2.51792	-15.398	NA	NA	0.02325	1.6376e-14	0.0448994	1.11694e-49	0.0118049	1.68858e-53	NA	NA	0.450648	9.26268e-12	0.605887	3.64179e-46	0.366485	3.91407e-49	NA	NA
PGAP3	3.4472e-14	2.51789e-11	7.58031	Skin_Not_Sun_Exposed_Suprapubic	2.13603e-46	6.68151e-43	-14.3017	Brain_Cortex	2.45955e-49	4.76416e-45	-14.7651	NA	NA	NA	1	1	1	0	3	2.2693	-7.67629	-2.0056	14.8182	-2.55001	15.0473	NA	NA	0.02325	1.6376e-14	0.0448994	1.11694e-49	0.0107718	3.59654e-51	NA	NA	0.450648	9.26268e-12	0.605887	3.64179e-46	0.356656	1.65423e-47	NA	NA
PGAP3	3.4472e-14	2.51789e-11	7.58031	Skin_Not_Sun_Exposed_Suprapubic	2.13603e-46	6.68151e-43	-14.3017	Brain_Frontal_Cortex_BA9	1.60294e-51	2.81765e-47	15.1007	NA	NA	NA	1	1	1	0	3	2.2693	-7.67629	-2.0056	14.8182	2.51792	-15.398	NA	NA	0.02325	1.6376e-14	0.0448994	1.11694e-49	0.0118049	1.68858e-53	NA	NA	0.450648	9.26268e-12	0.605887	3.64179e-46	0.391884	2.10735e-49	NA	NA
PGAP3	3.4472e-14	2.51789e-11	7.58031	Skin_Not_Sun_Exposed_Suprapubic	2.13603e-46	6.68151e-43	-14.3017	Brain_Hypothalamus	3.37372e-47	5.55314e-43	-14.4295	NA	NA	NA	1	1	1	0	3	2.2693	-7.67629	-2.0056	14.8182	-1.94195	14.9007	NA	NA	0.02325	1.6376e-14	0.0448994	1.11694e-49	0.0521435	3.261e-50	NA	NA	0.450648	9.26268e-12	0.605887	3.64179e-46	0.583752	3.85972e-46	NA	NA
PGAP3	3.4472e-14	2.51789e-11	7.58031	Skin_Not_Sun_Exposed_Suprapubic	2.13603e-46	6.68151e-43	-14.3017	Brain_Nucleus_accumbens_basal_ganglia	2.45955e-49	4.40777e-45	-14.7651	NA	NA	NA	1	1	1	0	3	2.2693	-7.67629	-2.0056	14.8182	-2.55001	15.0473	NA	NA	0.02325	1.6376e-14	0.0448994	1.11694e-49	0.0107718	3.59654e-51	NA	NA	0.450648	9.26268e-12	0.605887	3.64179e-46	0.373168	2.30565e-47	NA	NA
PGAP3	3.4472e-14	2.51789e-11	7.58031	Skin_Not_Sun_Exposed_Suprapubic	2.13603e-46	6.68151e-43	-14.3017	Brain_Putamen_basal_ganglia	1.60294e-51	2.48713e-47	15.1007	NA	NA	NA	1	1	1	0	3	2.2693	-7.67629	-2.0056	14.8182	2.51792	-15.398	NA	NA	0.02325	1.6376e-14	0.0448994	1.11694e-49	0.0118049	1.68858e-53	NA	NA	0.450648	9.26268e-12	0.605887	3.64179e-46	0.394436	3.7554e-49	NA	NA
PGAP3	3.4472e-14	2.51789e-11	7.58031	Skin_Not_Sun_Exposed_Suprapubic	2.13603e-46	6.68151e-43	-14.3017	Brain_Spinal_cord_cervical_c-1	2.45955e-49	1.92472e-45	-14.7651	NA	NA	NA	1	1	1	0	3	2.2693	-7.67629	-2.0056	14.8182	-2.55001	15.0473	NA	NA	0.02325	1.6376e-14	0.0448994	1.11694e-49	0.0107718	3.59654e-51	NA	NA	0.450648	9.26268e-12	0.605887	3.64179e-46	0.384906	2.68398e-47	NA	NA
PGAP3	3.4472e-14	2.51789e-11	7.58031	Skin_Not_Sun_Exposed_Suprapubic	2.13603e-46	6.68151e-43	-14.3017	Breast_Mammary_Tissue	1.60294e-51	1.33536e-47	15.1007	NA	NA	NA	1	1	1	0	3	2.2693	-7.67629	-2.0056	14.8182	2.68617	-15.392	NA	NA	0.02325	1.6376e-14	0.0448994	1.11694e-49	0.00722763	1.85296e-53	NA	NA	0.450648	9.26268e-12	0.605887	3.64179e-46	0.311235	1.63283e-49	NA	NA
PGAP3	3.4472e-14	2.51789e-11	7.58031	Skin_Not_Sun_Exposed_Suprapubic	2.13603e-46	6.68151e-43	-14.3017	Cells_Cultured_fibroblasts	1.60294e-51	8.29082e-48	15.1007	NA	NA	NA	1	1	1	0	3	2.2693	-7.67629	-2.0056	14.8182	2.68617	-15.392	NA	NA	0.02325	1.6376e-14	0.0448994	1.11694e-49	0.00722763	1.85296e-53	NA	NA	0.450648	9.26268e-12	0.605887	3.64179e-46	0.305437	7.77212e-50	NA	NA
PGAP3	3.4472e-14	2.51789e-11	7.58031	Skin_Not_Sun_Exposed_Suprapubic	2.13603e-46	6.68151e-43	-14.3017	Cells_EBV-transformed_lymphocytes	2.45955e-49	1.00596e-45	-14.7651	NA	NA	NA	1	1	1	0	3	2.2693	-7.67629	-2.0056	14.8182	-2.55001	15.0473	NA	NA	0.02325	1.6376e-14	0.0448994	1.11694e-49	0.0107718	3.59654e-51	NA	NA	0.450648	9.26268e-12	0.605887	3.64179e-46	0.356956	1.74426e-47	NA	NA
PGAP3	3.4472e-14	2.51789e-11	7.58031	Skin_Not_Sun_Exposed_Suprapubic	2.13603e-46	6.68151e-43	-14.3017	Colon_Sigmoid	1.60294e-51	9.25219e-48	15.1007	NA	NA	NA	1	1	1	0	3	2.2693	-7.67629	-2.0056	14.8182	2.51792	-15.398	NA	NA	0.02325	1.6376e-14	0.0448994	1.11694e-49	0.0118049	1.68858e-53	NA	NA	0.450648	9.26268e-12	0.605887	3.64179e-46	0.369548	1.10484e-49	NA	NA
PGAP3	3.4472e-14	2.51789e-11	7.58031	Skin_Not_Sun_Exposed_Suprapubic	2.13603e-46	6.68151e-43	-14.3017	Colon_Transverse	2.92043e-52	2.22965e-48	15.2125	NA	NA	NA	1	1	1	0	3	2.2693	-7.67629	-2.0056	14.8182	2.64022	-15.4415	NA	NA	0.02325	1.6376e-14	0.0448994	1.11694e-49	0.00828534	8.60333e-54	NA	NA	0.450648	9.26268e-12	0.605887	3.64179e-46	0.333276	9.31225e-50	NA	NA
PGAP3	3.4472e-14	2.51789e-11	7.58031	Skin_Not_Sun_Exposed_Suprapubic	2.13603e-46	6.68151e-43	-14.3017	Esophagus_Gastroesophageal_Junction	2.45955e-49	1.1248e-45	14.7651	NA	NA	NA	1	1	1	0	3	2.2693	-7.67629	-2.0056	14.8182	2.55001	-15.0473	NA	NA	0.02325	1.6376e-14	0.0448994	1.11694e-49	0.0107718	3.59654e-51	NA	NA	0.450648	9.26268e-12	0.605887	3.64179e-46	0.358955	1.16244e-47	NA	NA
PGAP3	3.4472e-14	2.51789e-11	7.58031	Skin_Not_Sun_Exposed_Suprapubic	2.13603e-46	6.68151e-43	-14.3017	Esophagus_Mucosa	1.6971e-46	1.16828e-42	-14.3177	NA	NA	NA	1	1	1	0	3	2.2693	-7.67629	-2.0056	14.8182	-1.95453	14.8682	NA	NA	0.02325	1.6376e-14	0.0448994	1.11694e-49	0.0506387	5.30248e-50	NA	NA	0.450648	9.26268e-12	0.605887	3.64179e-46	0.578851	2.21742e-46	NA	NA
PGAP3	3.4472e-14	2.51789e-11	7.58031	Skin_Not_Sun_Exposed_Suprapubic	2.13603e-46	6.68151e-43	-14.3017	Esophagus_Muscularis	1.60294e-51	3.62794e-47	15.1007	NA	NA	NA	1	1	1	0	3	2.2693	-7.67629	-2.0056	14.8182	2.51792	-15.398	NA	NA	0.02325	1.6376e-14	0.0448994	1.11694e-49	0.0118049	1.68858e-53	NA	NA	0.450648	9.26268e-12	0.605887	3.64179e-46	0.372364	1.79704e-49	NA	NA
PGAP3	3.4472e-14	2.51789e-11	7.58031	Skin_Not_Sun_Exposed_Suprapubic	2.13603e-46	6.68151e-43	-14.3017	Heart_Atrial_Appendage	1.60294e-51	6.46595e-48	15.1007	NA	NA	NA	1	1	1	0	3	2.2693	-7.67629	-2.0056	14.8182	2.51792	-15.398	NA	NA	0.02325	1.6376e-14	0.0448994	1.11694e-49	0.0118049	1.68858e-53	NA	NA	0.450648	9.26268e-12	0.605887	3.64179e-46	0.362752	9.67692e-50	NA	NA
PGAP3	3.4472e-14	2.51789e-11	7.58031	Skin_Not_Sun_Exposed_Suprapubic	2.13603e-46	6.68151e-43	-14.3017	Heart_Left_Ventricle	1.60294e-51	1.29398e-47	15.1007	NA	NA	NA	1	1	1	0	3	2.2693	-7.67629	-2.0056	14.8182	2.68617	-15.392	NA	NA	0.02325	1.6376e-14	0.0448994	1.11694e-49	0.00722763	1.85296e-53	NA	NA	0.450648	9.26268e-12	0.605887	3.64179e-46	0.324192	8.52882e-50	NA	NA
PGAP3	3.4472e-14	2.51789e-11	7.58031	Skin_Not_Sun_Exposed_Suprapubic	2.13603e-46	6.68151e-43	-14.3017	Kidney_Cortex	1.60294e-51	2.05433e-47	15.1007	NA	NA	NA	1	1	1	0	3	2.2693	-7.67629	-2.0056	14.8182	2.68617	-15.392	NA	NA	0.02325	1.6376e-14	0.0448994	1.11694e-49	0.00722763	1.85296e-53	NA	NA	0.450648	9.26268e-12	0.605887	3.64179e-46	0.317164	1.14414e-49	NA	NA
PGAP3	3.4472e-14	2.51789e-11	7.58031	Skin_Not_Sun_Exposed_Suprapubic	2.13603e-46	6.68151e-43	-14.3017	Liver	6.62372e-48	9.67395e-44	14.5414	NA	NA	NA	1	1	1	0	3	2.2693	-7.67629	-2.0056	14.8182	2.25414	-14.8899	NA	NA	0.02325	1.6376e-14	0.0448994	1.11694e-49	0.0241874	3.83434e-50	NA	NA	0.450648	9.26268e-12	0.605887	3.64179e-46	0.477576	1.98398e-46	NA	NA
PGAP3	3.4472e-14	2.51789e-11	7.58031	Skin_Not_Sun_Exposed_Suprapubic	2.13603e-46	6.68151e-43	-14.3017	Lung	2.45955e-49	2.05012e-45	-14.7651	NA	NA	NA	1	1	1	0	3	2.2693	-7.67629	-2.0056	14.8182	-2.55001	15.0473	NA	NA	0.02325	1.6376e-14	0.0448994	1.11694e-49	0.0107718	3.59654e-51	NA	NA	0.450648	9.26268e-12	0.605887	3.64179e-46	0.345982	1.58527e-47	NA	NA
PGAP3	3.4472e-14	2.51789e-11	7.58031	Skin_Not_Sun_Exposed_Suprapubic	2.13603e-46	6.68151e-43	-14.3017	Muscle_Skeletal	2.45955e-49	2.21778e-45	-14.7651	NA	NA	NA	1	1	1	0	3	2.2693	-7.67629	-2.0056	14.8182	-2.55001	15.0473	NA	NA	0.02325	1.6376e-14	0.0448994	1.11694e-49	0.0107718	3.59654e-51	NA	NA	0.450648	9.26268e-12	0.605887	3.64179e-46	0.360679	2.27967e-47	NA	NA
PGAP3	3.4472e-14	2.51789e-11	7.58031	Skin_Not_Sun_Exposed_Suprapubic	2.13603e-46	6.68151e-43	-14.3017	Nerve_Tibial	1.60294e-51	1.38708e-47	15.1007	NA	NA	NA	1	1	1	0	3	2.2693	-7.67629	-2.0056	14.8182	2.68617	-15.392	NA	NA	0.02325	1.6376e-14	0.0448994	1.11694e-49	0.00722763	1.85296e-53	NA	NA	0.450648	9.26268e-12	0.605887	3.64179e-46	0.312057	1.12175e-49	NA	NA
PGAP3	3.4472e-14	2.51789e-11	7.58031	Skin_Not_Sun_Exposed_Suprapubic	2.13603e-46	6.68151e-43	-14.3017	Ovary	1.60294e-51	3.58402e-47	15.1007	NA	NA	NA	1	1	1	0	3	2.2693	-7.67629	-2.0056	14.8182	2.68617	-15.392	NA	NA	0.02325	1.6376e-14	0.0448994	1.11694e-49	0.00722763	1.85296e-53	NA	NA	0.450648	9.26268e-12	0.605887	3.64179e-46	0.298305	1.96433e-49	NA	NA
PGAP3	3.4472e-14	2.51789e-11	7.58031	Skin_Not_Sun_Exposed_Suprapubic	2.13603e-46	6.68151e-43	-14.3017	Pituitary	1.60294e-51	3.76916e-47	15.1007	NA	NA	NA	1	1	1	0	3	2.2693	-7.67629	-2.0056	14.8182	2.68617	-15.392	NA	NA	0.02325	1.6376e-14	0.0448994	1.11694e-49	0.00722763	1.85296e-53	NA	NA	0.450648	9.26268e-12	0.605887	3.64179e-46	0.320661	1.5507e-49	NA	NA
PGAP3	3.4472e-14	2.51789e-11	7.58031	Skin_Not_Sun_Exposed_Suprapubic	2.13603e-46	6.68151e-43	-14.3017	Prostate	2.45955e-49	2.81865e-45	-14.7651	NA	NA	NA	1	1	1	0	3	2.2693	-7.67629	-2.0056	14.8182	-2.155	15.2244	NA	NA	0.02325	1.6376e-14	0.0448994	1.11694e-49	0.0311619	2.43528e-52	NA	NA	0.450648	9.26268e-12	0.605887	3.64179e-46	0.506485	1.99181e-48	NA	NA
PGAP3	3.4472e-14	2.51789e-11	7.58031	Skin_Not_Sun_Exposed_Suprapubic	2.13603e-46	6.68151e-43	-14.3017	Skin_Not_Sun_Exposed_Suprapubic	1.60294e-51	1.26478e-47	15.1007	NA	NA	NA	1	1	1	0	3	2.2693	-7.67629	-2.0056	14.8182	2.68617	-15.392	NA	NA	0.02325	1.6376e-14	0.0448994	1.11694e-49	0.00722763	1.85296e-53	NA	NA	0.450648	9.26268e-12	0.605887	3.64179e-46	0.300467	8.85028e-50	NA	NA
PGAP3	3.4472e-14	2.51789e-11	7.58031	Skin_Not_Sun_Exposed_Suprapubic	2.13603e-46	6.68151e-43	-14.3017	Skin_Sun_Exposed_Lower_leg	2.45955e-49	1.47014e-45	-14.7651	NA	NA	NA	1	1	1	0	3	2.2693	-7.67629	-2.0056	14.8182	-2.55001	15.0473	NA	NA	0.02325	1.6376e-14	0.0448994	1.11694e-49	0.0107718	3.59654e-51	NA	NA	0.450648	9.26268e-12	0.605887	3.64179e-46	0.346338	1.51684e-47	NA	NA
PGAP3	3.4472e-14	2.51789e-11	7.58031	Skin_Not_Sun_Exposed_Suprapubic	2.13603e-46	6.68151e-43	-14.3017	Small_Intestine_Terminal_Ileum	1.60294e-51	1.71387e-47	15.1007	NA	NA	NA	1	1	1	0	3	2.2693	-7.67629	-2.0056	14.8182	2.68617	-15.392	NA	NA	0.02325	1.6376e-14	0.0448994	1.11694e-49	0.00722763	1.85296e-53	NA	NA	0.450648	9.26268e-12	0.605887	3.64179e-46	0.313291	1.88977e-49	NA	NA
PGAP3	3.4472e-14	2.51789e-11	7.58031	Skin_Not_Sun_Exposed_Suprapubic	2.13603e-46	6.68151e-43	-14.3017	Spleen	2.92043e-52	3.21131e-48	15.2125	NA	NA	NA	1	1	1	0	3	2.2693	-7.67629	-2.0056	14.8182	2.64022	-15.4415	NA	NA	0.02325	1.6376e-14	0.0448994	1.11694e-49	0.00828534	8.60333e-54	NA	NA	0.450648	9.26268e-12	0.605887	3.64179e-46	0.31524	1.24628e-49	NA	NA
PGAP3	3.4472e-14	2.51789e-11	7.58031	Skin_Not_Sun_Exposed_Suprapubic	2.13603e-46	6.68151e-43	-14.3017	Stomach	1.60294e-51	1.06051e-47	15.1007	NA	NA	NA	1	1	1	0	3	2.2693	-7.67629	-2.0056	14.8182	2.51792	-15.398	NA	NA	0.02325	1.6376e-14	0.0448994	1.11694e-49	0.0118049	1.68858e-53	NA	NA	0.450648	9.26268e-12	0.605887	3.64179e-46	0.368644	1.19893e-49	NA	NA
PGAP3	3.4472e-14	2.51789e-11	7.58031	Skin_Not_Sun_Exposed_Suprapubic	2.13603e-46	6.68151e-43	-14.3017	Testis	3.37372e-47	4.32375e-43	-14.4295	NA	NA	NA	1	1	1	0	3	2.2693	-7.67629	-2.0056	14.8182	-1.94195	14.9007	NA	NA	0.02325	1.6376e-14	0.0448994	1.11694e-49	0.0521435	3.261e-50	NA	NA	0.450648	9.26268e-12	0.605887	3.64179e-46	0.605111	2.96528e-46	NA	NA
PGAP3	3.4472e-14	2.51789e-11	7.58031	Skin_Not_Sun_Exposed_Suprapubic	2.13603e-46	6.68151e-43	-14.3017	Uterus	3.37372e-47	7.20828e-43	-14.4295	NA	NA	NA	1	1	1	0	3	2.2693	-7.67629	-2.0056	14.8182	-1.94195	14.9007	NA	NA	0.02325	1.6376e-14	0.0448994	1.11694e-49	0.0521435	3.261e-50	NA	NA	0.450648	9.26268e-12	0.605887	3.64179e-46	0.580225	1.98432e-46	NA	NA
PGAP3	3.4472e-14	2.51789e-11	7.58031	Skin_Not_Sun_Exposed_Suprapubic	2.13603e-46	6.68151e-43	-14.3017	Vagina	1.60294e-51	3.19515e-47	15.1007	NA	NA	NA	1	1	1	0	3	2.2693	-7.67629	-2.0056	14.8182	2.68617	-15.392	NA	NA	0.02325	1.6376e-14	0.0448994	1.11694e-49	0.00722763	1.85296e-53	NA	NA	0.450648	9.26268e-12	0.605887	3.64179e-46	0.325134	1.76106e-49	NA	NA
PGAP3	3.4472e-14	2.51789e-11	7.58031	Skin_Not_Sun_Exposed_Suprapubic	2.13603e-46	6.68151e-43	-14.3017	Whole_Blood	1.60294e-51	2.16237e-47	15.1007	NA	NA	NA	1	1	1	0	3	2.2693	-7.67629	-2.0056	14.8182	2.51792	-15.398	NA	NA	0.02325	1.6376e-14	0.0448994	1.11694e-49	0.0118049	1.68858e-53	NA	NA	0.450648	9.26268e-12	0.605887	3.64179e-46	0.389763	1.62585e-49	NA	NA
PGAP3	3.4472e-14	2.51789e-11	7.58031	Skin_Not_Sun_Exposed_Suprapubic	2.13603e-46	6.68151e-43	-14.3017	smultixcan	9.81847e-52	8.95239e-48	14.821	NA	NA	NA	1	1	1	0	3	2.2693	-7.67629	-2.0056	14.8182	2.06971	-13.8438	NA	NA	0.02325	1.6376e-14	0.0448994	1.11694e-49	0.0371256	3.97051e-44	NA	NA	0.450648	9.26268e-12	0.605887	3.64179e-46	0.526222	9.99655e-41	NA	NA
PGAP3	3.4472e-14	2.51789e-11	7.58031	Skin_Sun_Exposed_Lower_leg	1.639e-54	8.02045e-51	-15.5481	Adipose_Subcutaneous	1.6971e-46	5.93086e-43	-14.3177	NA	NA	NA	1	1	1	0	3	2.2693	-7.67629	-2.92016	13.7776	-1.95453	14.8682	NA	NA	0.02325	1.6376e-14	0.00349855	3.47691e-43	0.0506387	5.30248e-50	NA	NA	0.450648	9.26268e-12	0.266398	1.16146e-39	0.587356	2.26999e-46	NA	NA
PGAP3	3.4472e-14	2.51789e-11	7.58031	Skin_Sun_Exposed_Lower_leg	1.639e-54	8.02045e-51	-15.5481	Adipose_Visceral_Omentum	1.60294e-51	9.40807e-48	15.1007	NA	NA	NA	1	1	1	0	3	2.2693	-7.67629	-2.92016	13.7776	2.68617	-15.392	NA	NA	0.02325	1.6376e-14	0.00349855	3.47691e-43	0.00722763	1.85296e-53	NA	NA	0.450648	9.26268e-12	0.266398	1.16146e-39	0.312459	1.02129e-49	NA	NA
PGAP3	3.4472e-14	2.51789e-11	7.58031	Skin_Sun_Exposed_Lower_leg	1.639e-54	8.02045e-51	-15.5481	Adrenal_Gland	1.60294e-51	1.61889e-47	15.1007	NA	NA	NA	1	1	1	0	3	2.2693	-7.67629	-2.92016	13.7776	2.51792	-15.398	NA	NA	0.02325	1.6376e-14	0.00349855	3.47691e-43	0.0118049	1.68858e-53	NA	NA	0.450648	9.26268e-12	0.266398	1.16146e-39	0.375711	1.6158e-49	NA	NA
PGAP3	3.4472e-14	2.51789e-11	7.58031	Skin_Sun_Exposed_Lower_leg	1.639e-54	8.02045e-51	-15.5481	Artery_Aorta	4.44477e-41	1.67338e-37	-13.4228	NA	NA	NA	1	1	1	0	3	2.2693	-7.67629	-2.92016	13.7776	-1.88233	13.9191	NA	NA	0.02325	1.6376e-14	0.00349855	3.47691e-43	0.059791	4.85064e-44	NA	NA	0.450648	9.26268e-12	0.266398	1.16146e-39	0.607378	1.29266e-40	NA	NA
PGAP3	3.4472e-14	2.51789e-11	7.58031	Skin_Sun_Exposed_Lower_leg	1.639e-54	8.02045e-51	-15.5481	Artery_Coronary	1.60294e-51	3.58659e-47	15.1007	NA	NA	NA	1	1	1	0	3	2.2693	-7.67629	-2.92016	13.7776	2.51792	-15.398	NA	NA	0.02325	1.6376e-14	0.00349855	3.47691e-43	0.0118049	1.68858e-53	NA	NA	0.450648	9.26268e-12	0.266398	1.16146e-39	0.369392	1.34027e-49	NA	NA
PGAP3	3.4472e-14	2.51789e-11	7.58031	Skin_Sun_Exposed_Lower_leg	1.639e-54	8.02045e-51	-15.5481	Artery_Tibial	2.45955e-49	1.41873e-45	-14.7651	NA	NA	NA	1	1	1	0	3	2.2693	-7.67629	-2.92016	13.7776	-2.55001	15.0473	NA	NA	0.02325	1.6376e-14	0.00349855	3.47691e-43	0.0107718	3.59654e-51	NA	NA	0.450648	9.26268e-12	0.266398	1.16146e-39	0.365775	1.16611e-47	NA	NA
PGAP3	3.4472e-14	2.51789e-11	7.58031	Skin_Sun_Exposed_Lower_leg	1.639e-54	8.02045e-51	-15.5481	Brain_Anterior_cingulate_cortex_BA24	2.45955e-49	3.88118e-45	14.7651	NA	NA	NA	1	1	1	0	3	2.2693	-7.67629	-2.92016	13.7776	2.155	-15.2244	NA	NA	0.02325	1.6376e-14	0.00349855	3.47691e-43	0.0311619	2.43528e-52	NA	NA	0.450648	9.26268e-12	0.266398	1.16146e-39	0.51774	5.50909e-48	NA	NA
PGAP3	3.4472e-14	2.51789e-11	7.58031	Skin_Sun_Exposed_Lower_leg	1.639e-54	8.02045e-51	-15.5481	Brain_Caudate_basal_ganglia	2.45955e-49	2.1558e-45	-14.7651	NA	NA	NA	1	1	1	0	3	2.2693	-7.67629	-2.92016	13.7776	-2.55001	15.0473	NA	NA	0.02325	1.6376e-14	0.00349855	3.47691e-43	0.0107718	3.59654e-51	NA	NA	0.450648	9.26268e-12	0.266398	1.16146e-39	0.370538	2.25917e-47	NA	NA
PGAP3	3.4472e-14	2.51789e-11	7.58031	Skin_Sun_Exposed_Lower_leg	1.639e-54	8.02045e-51	-15.5481	Brain_Cerebellar_Hemisphere	2.45955e-49	2.69555e-45	-14.7651	NA	NA	NA	1	1	1	0	3	2.2693	-7.67629	-2.92016	13.7776	-2.55001	15.0473	NA	NA	0.02325	1.6376e-14	0.00349855	3.47691e-43	0.0107718	3.59654e-51	NA	NA	0.450648	9.26268e-12	0.266398	1.16146e-39	0.341553	2.80629e-47	NA	NA
PGAP3	3.4472e-14	2.51789e-11	7.58031	Skin_Sun_Exposed_Lower_leg	1.639e-54	8.02045e-51	-15.5481	Brain_Cerebellum	1.60294e-51	3.62121e-47	15.1007	NA	NA	NA	1	1	1	0	3	2.2693	-7.67629	-2.92016	13.7776	2.51792	-15.398	NA	NA	0.02325	1.6376e-14	0.00349855	3.47691e-43	0.0118049	1.68858e-53	NA	NA	0.450648	9.26268e-12	0.266398	1.16146e-39	0.366485	3.91407e-49	NA	NA
PGAP3	3.4472e-14	2.51789e-11	7.58031	Skin_Sun_Exposed_Lower_leg	1.639e-54	8.02045e-51	-15.5481	Brain_Cortex	2.45955e-49	4.76416e-45	-14.7651	NA	NA	NA	1	1	1	0	3	2.2693	-7.67629	-2.92016	13.7776	-2.55001	15.0473	NA	NA	0.02325	1.6376e-14	0.00349855	3.47691e-43	0.0107718	3.59654e-51	NA	NA	0.450648	9.26268e-12	0.266398	1.16146e-39	0.356656	1.65423e-47	NA	NA
PGAP3	3.4472e-14	2.51789e-11	7.58031	Skin_Sun_Exposed_Lower_leg	1.639e-54	8.02045e-51	-15.5481	Brain_Frontal_Cortex_BA9	1.60294e-51	2.81765e-47	15.1007	NA	NA	NA	1	1	1	0	3	2.2693	-7.67629	-2.92016	13.7776	2.51792	-15.398	NA	NA	0.02325	1.6376e-14	0.00349855	3.47691e-43	0.0118049	1.68858e-53	NA	NA	0.450648	9.26268e-12	0.266398	1.16146e-39	0.391884	2.10735e-49	NA	NA
PGAP3	3.4472e-14	2.51789e-11	7.58031	Skin_Sun_Exposed_Lower_leg	1.639e-54	8.02045e-51	-15.5481	Brain_Hypothalamus	3.37372e-47	5.55314e-43	-14.4295	NA	NA	NA	1	1	1	0	3	2.2693	-7.67629	-2.92016	13.7776	-1.94195	14.9007	NA	NA	0.02325	1.6376e-14	0.00349855	3.47691e-43	0.0521435	3.261e-50	NA	NA	0.450648	9.26268e-12	0.266398	1.16146e-39	0.583752	3.85972e-46	NA	NA
PGAP3	3.4472e-14	2.51789e-11	7.58031	Skin_Sun_Exposed_Lower_leg	1.639e-54	8.02045e-51	-15.5481	Brain_Nucleus_accumbens_basal_ganglia	2.45955e-49	4.40777e-45	-14.7651	NA	NA	NA	1	1	1	0	3	2.2693	-7.67629	-2.92016	13.7776	-2.55001	15.0473	NA	NA	0.02325	1.6376e-14	0.00349855	3.47691e-43	0.0107718	3.59654e-51	NA	NA	0.450648	9.26268e-12	0.266398	1.16146e-39	0.373168	2.30565e-47	NA	NA
PGAP3	3.4472e-14	2.51789e-11	7.58031	Skin_Sun_Exposed_Lower_leg	1.639e-54	8.02045e-51	-15.5481	Brain_Putamen_basal_ganglia	1.60294e-51	2.48713e-47	15.1007	NA	NA	NA	1	1	1	0	3	2.2693	-7.67629	-2.92016	13.7776	2.51792	-15.398	NA	NA	0.02325	1.6376e-14	0.00349855	3.47691e-43	0.0118049	1.68858e-53	NA	NA	0.450648	9.26268e-12	0.266398	1.16146e-39	0.394436	3.7554e-49	NA	NA
PGAP3	3.4472e-14	2.51789e-11	7.58031	Skin_Sun_Exposed_Lower_leg	1.639e-54	8.02045e-51	-15.5481	Brain_Spinal_cord_cervical_c-1	2.45955e-49	1.92472e-45	-14.7651	NA	NA	NA	1	1	1	0	3	2.2693	-7.67629	-2.92016	13.7776	-2.55001	15.0473	NA	NA	0.02325	1.6376e-14	0.00349855	3.47691e-43	0.0107718	3.59654e-51	NA	NA	0.450648	9.26268e-12	0.266398	1.16146e-39	0.384906	2.68398e-47	NA	NA
PGAP3	3.4472e-14	2.51789e-11	7.58031	Skin_Sun_Exposed_Lower_leg	1.639e-54	8.02045e-51	-15.5481	Breast_Mammary_Tissue	1.60294e-51	1.33536e-47	15.1007	NA	NA	NA	1	1	1	0	3	2.2693	-7.67629	-2.92016	13.7776	2.68617	-15.392	NA	NA	0.02325	1.6376e-14	0.00349855	3.47691e-43	0.00722763	1.85296e-53	NA	NA	0.450648	9.26268e-12	0.266398	1.16146e-39	0.311235	1.63283e-49	NA	NA
PGAP3	3.4472e-14	2.51789e-11	7.58031	Skin_Sun_Exposed_Lower_leg	1.639e-54	8.02045e-51	-15.5481	Cells_Cultured_fibroblasts	1.60294e-51	8.29082e-48	15.1007	NA	NA	NA	1	1	1	0	3	2.2693	-7.67629	-2.92016	13.7776	2.68617	-15.392	NA	NA	0.02325	1.6376e-14	0.00349855	3.47691e-43	0.00722763	1.85296e-53	NA	NA	0.450648	9.26268e-12	0.266398	1.16146e-39	0.305437	7.77212e-50	NA	NA
PGAP3	3.4472e-14	2.51789e-11	7.58031	Skin_Sun_Exposed_Lower_leg	1.639e-54	8.02045e-51	-15.5481	Cells_EBV-transformed_lymphocytes	2.45955e-49	1.00596e-45	-14.7651	NA	NA	NA	1	1	1	0	3	2.2693	-7.67629	-2.92016	13.7776	-2.55001	15.0473	NA	NA	0.02325	1.6376e-14	0.00349855	3.47691e-43	0.0107718	3.59654e-51	NA	NA	0.450648	9.26268e-12	0.266398	1.16146e-39	0.356956	1.74426e-47	NA	NA
PGAP3	3.4472e-14	2.51789e-11	7.58031	Skin_Sun_Exposed_Lower_leg	1.639e-54	8.02045e-51	-15.5481	Colon_Sigmoid	1.60294e-51	9.25219e-48	15.1007	NA	NA	NA	1	1	1	0	3	2.2693	-7.67629	-2.92016	13.7776	2.51792	-15.398	NA	NA	0.02325	1.6376e-14	0.00349855	3.47691e-43	0.0118049	1.68858e-53	NA	NA	0.450648	9.26268e-12	0.266398	1.16146e-39	0.369548	1.10484e-49	NA	NA
PGAP3	3.4472e-14	2.51789e-11	7.58031	Skin_Sun_Exposed_Lower_leg	1.639e-54	8.02045e-51	-15.5481	Colon_Transverse	2.92043e-52	2.22965e-48	15.2125	NA	NA	NA	1	1	1	0	3	2.2693	-7.67629	-2.92016	13.7776	2.64022	-15.4415	NA	NA	0.02325	1.6376e-14	0.00349855	3.47691e-43	0.00828534	8.60333e-54	NA	NA	0.450648	9.26268e-12	0.266398	1.16146e-39	0.333276	9.31225e-50	NA	NA
PGAP3	3.4472e-14	2.51789e-11	7.58031	Skin_Sun_Exposed_Lower_leg	1.639e-54	8.02045e-51	-15.5481	Esophagus_Gastroesophageal_Junction	2.45955e-49	1.1248e-45	14.7651	NA	NA	NA	1	1	1	0	3	2.2693	-7.67629	-2.92016	13.7776	2.55001	-15.0473	NA	NA	0.02325	1.6376e-14	0.00349855	3.47691e-43	0.0107718	3.59654e-51	NA	NA	0.450648	9.26268e-12	0.266398	1.16146e-39	0.358955	1.16244e-47	NA	NA
PGAP3	3.4472e-14	2.51789e-11	7.58031	Skin_Sun_Exposed_Lower_leg	1.639e-54	8.02045e-51	-15.5481	Esophagus_Mucosa	1.6971e-46	1.16828e-42	-14.3177	NA	NA	NA	1	1	1	0	3	2.2693	-7.67629	-2.92016	13.7776	-1.95453	14.8682	NA	NA	0.02325	1.6376e-14	0.00349855	3.47691e-43	0.0506387	5.30248e-50	NA	NA	0.450648	9.26268e-12	0.266398	1.16146e-39	0.578851	2.21742e-46	NA	NA
PGAP3	3.4472e-14	2.51789e-11	7.58031	Skin_Sun_Exposed_Lower_leg	1.639e-54	8.02045e-51	-15.5481	Esophagus_Muscularis	1.60294e-51	3.62794e-47	15.1007	NA	NA	NA	1	1	1	0	3	2.2693	-7.67629	-2.92016	13.7776	2.51792	-15.398	NA	NA	0.02325	1.6376e-14	0.00349855	3.47691e-43	0.0118049	1.68858e-53	NA	NA	0.450648	9.26268e-12	0.266398	1.16146e-39	0.372364	1.79704e-49	NA	NA
PGAP3	3.4472e-14	2.51789e-11	7.58031	Skin_Sun_Exposed_Lower_leg	1.639e-54	8.02045e-51	-15.5481	Heart_Atrial_Appendage	1.60294e-51	6.46595e-48	15.1007	NA	NA	NA	1	1	1	0	3	2.2693	-7.67629	-2.92016	13.7776	2.51792	-15.398	NA	NA	0.02325	1.6376e-14	0.00349855	3.47691e-43	0.0118049	1.68858e-53	NA	NA	0.450648	9.26268e-12	0.266398	1.16146e-39	0.362752	9.67692e-50	NA	NA
PGAP3	3.4472e-14	2.51789e-11	7.58031	Skin_Sun_Exposed_Lower_leg	1.639e-54	8.02045e-51	-15.5481	Heart_Left_Ventricle	1.60294e-51	1.29398e-47	15.1007	NA	NA	NA	1	1	1	0	3	2.2693	-7.67629	-2.92016	13.7776	2.68617	-15.392	NA	NA	0.02325	1.6376e-14	0.00349855	3.47691e-43	0.00722763	1.85296e-53	NA	NA	0.450648	9.26268e-12	0.266398	1.16146e-39	0.324192	8.52882e-50	NA	NA
PGAP3	3.4472e-14	2.51789e-11	7.58031	Skin_Sun_Exposed_Lower_leg	1.639e-54	8.02045e-51	-15.5481	Kidney_Cortex	1.60294e-51	2.05433e-47	15.1007	NA	NA	NA	1	1	1	0	3	2.2693	-7.67629	-2.92016	13.7776	2.68617	-15.392	NA	NA	0.02325	1.6376e-14	0.00349855	3.47691e-43	0.00722763	1.85296e-53	NA	NA	0.450648	9.26268e-12	0.266398	1.16146e-39	0.317164	1.14414e-49	NA	NA
PGAP3	3.4472e-14	2.51789e-11	7.58031	Skin_Sun_Exposed_Lower_leg	1.639e-54	8.02045e-51	-15.5481	Liver	6.62372e-48	9.67395e-44	14.5414	NA	NA	NA	1	1	1	0	3	2.2693	-7.67629	-2.92016	13.7776	2.25414	-14.8899	NA	NA	0.02325	1.6376e-14	0.00349855	3.47691e-43	0.0241874	3.83434e-50	NA	NA	0.450648	9.26268e-12	0.266398	1.16146e-39	0.477576	1.98398e-46	NA	NA
PGAP3	3.4472e-14	2.51789e-11	7.58031	Skin_Sun_Exposed_Lower_leg	1.639e-54	8.02045e-51	-15.5481	Lung	2.45955e-49	2.05012e-45	-14.7651	NA	NA	NA	1	1	1	0	3	2.2693	-7.67629	-2.92016	13.7776	-2.55001	15.0473	NA	NA	0.02325	1.6376e-14	0.00349855	3.47691e-43	0.0107718	3.59654e-51	NA	NA	0.450648	9.26268e-12	0.266398	1.16146e-39	0.345982	1.58527e-47	NA	NA
PGAP3	3.4472e-14	2.51789e-11	7.58031	Skin_Sun_Exposed_Lower_leg	1.639e-54	8.02045e-51	-15.5481	Muscle_Skeletal	2.45955e-49	2.21778e-45	-14.7651	NA	NA	NA	1	1	1	0	3	2.2693	-7.67629	-2.92016	13.7776	-2.55001	15.0473	NA	NA	0.02325	1.6376e-14	0.00349855	3.47691e-43	0.0107718	3.59654e-51	NA	NA	0.450648	9.26268e-12	0.266398	1.16146e-39	0.360679	2.27967e-47	NA	NA
PGAP3	3.4472e-14	2.51789e-11	7.58031	Skin_Sun_Exposed_Lower_leg	1.639e-54	8.02045e-51	-15.5481	Nerve_Tibial	1.60294e-51	1.38708e-47	15.1007	NA	NA	NA	1	1	1	0	3	2.2693	-7.67629	-2.92016	13.7776	2.68617	-15.392	NA	NA	0.02325	1.6376e-14	0.00349855	3.47691e-43	0.00722763	1.85296e-53	NA	NA	0.450648	9.26268e-12	0.266398	1.16146e-39	0.312057	1.12175e-49	NA	NA
PGAP3	3.4472e-14	2.51789e-11	7.58031	Skin_Sun_Exposed_Lower_leg	1.639e-54	8.02045e-51	-15.5481	Ovary	1.60294e-51	3.58402e-47	15.1007	NA	NA	NA	1	1	1	0	3	2.2693	-7.67629	-2.92016	13.7776	2.68617	-15.392	NA	NA	0.02325	1.6376e-14	0.00349855	3.47691e-43	0.00722763	1.85296e-53	NA	NA	0.450648	9.26268e-12	0.266398	1.16146e-39	0.298305	1.96433e-49	NA	NA
PGAP3	3.4472e-14	2.51789e-11	7.58031	Skin_Sun_Exposed_Lower_leg	1.639e-54	8.02045e-51	-15.5481	Pituitary	1.60294e-51	3.76916e-47	15.1007	NA	NA	NA	1	1	1	0	3	2.2693	-7.67629	-2.92016	13.7776	2.68617	-15.392	NA	NA	0.02325	1.6376e-14	0.00349855	3.47691e-43	0.00722763	1.85296e-53	NA	NA	0.450648	9.26268e-12	0.266398	1.16146e-39	0.320661	1.5507e-49	NA	NA
PGAP3	3.4472e-14	2.51789e-11	7.58031	Skin_Sun_Exposed_Lower_leg	1.639e-54	8.02045e-51	-15.5481	Prostate	2.45955e-49	2.81865e-45	-14.7651	NA	NA	NA	1	1	1	0	3	2.2693	-7.67629	-2.92016	13.7776	-2.155	15.2244	NA	NA	0.02325	1.6376e-14	0.00349855	3.47691e-43	0.0311619	2.43528e-52	NA	NA	0.450648	9.26268e-12	0.266398	1.16146e-39	0.506485	1.99181e-48	NA	NA
PGAP3	3.4472e-14	2.51789e-11	7.58031	Skin_Sun_Exposed_Lower_leg	1.639e-54	8.02045e-51	-15.5481	Skin_Not_Sun_Exposed_Suprapubic	1.60294e-51	1.26478e-47	15.1007	NA	NA	NA	1	1	1	0	3	2.2693	-7.67629	-2.92016	13.7776	2.68617	-15.392	NA	NA	0.02325	1.6376e-14	0.00349855	3.47691e-43	0.00722763	1.85296e-53	NA	NA	0.450648	9.26268e-12	0.266398	1.16146e-39	0.300467	8.85028e-50	NA	NA
PGAP3	3.4472e-14	2.51789e-11	7.58031	Skin_Sun_Exposed_Lower_leg	1.639e-54	8.02045e-51	-15.5481	Skin_Sun_Exposed_Lower_leg	2.45955e-49	1.47014e-45	-14.7651	NA	NA	NA	1	1	1	0	3	2.2693	-7.67629	-2.92016	13.7776	-2.55001	15.0473	NA	NA	0.02325	1.6376e-14	0.00349855	3.47691e-43	0.0107718	3.59654e-51	NA	NA	0.450648	9.26268e-12	0.266398	1.16146e-39	0.346338	1.51684e-47	NA	NA
PGAP3	3.4472e-14	2.51789e-11	7.58031	Skin_Sun_Exposed_Lower_leg	1.639e-54	8.02045e-51	-15.5481	Small_Intestine_Terminal_Ileum	1.60294e-51	1.71387e-47	15.1007	NA	NA	NA	1	1	1	0	3	2.2693	-7.67629	-2.92016	13.7776	2.68617	-15.392	NA	NA	0.02325	1.6376e-14	0.00349855	3.47691e-43	0.00722763	1.85296e-53	NA	NA	0.450648	9.26268e-12	0.266398	1.16146e-39	0.313291	1.88977e-49	NA	NA
PGAP3	3.4472e-14	2.51789e-11	7.58031	Skin_Sun_Exposed_Lower_leg	1.639e-54	8.02045e-51	-15.5481	Spleen	2.92043e-52	3.21131e-48	15.2125	NA	NA	NA	1	1	1	0	3	2.2693	-7.67629	-2.92016	13.7776	2.64022	-15.4415	NA	NA	0.02325	1.6376e-14	0.00349855	3.47691e-43	0.00828534	8.60333e-54	NA	NA	0.450648	9.26268e-12	0.266398	1.16146e-39	0.31524	1.24628e-49	NA	NA
PGAP3	3.4472e-14	2.51789e-11	7.58031	Skin_Sun_Exposed_Lower_leg	1.639e-54	8.02045e-51	-15.5481	Stomach	1.60294e-51	1.06051e-47	15.1007	NA	NA	NA	1	1	1	0	3	2.2693	-7.67629	-2.92016	13.7776	2.51792	-15.398	NA	NA	0.02325	1.6376e-14	0.00349855	3.47691e-43	0.0118049	1.68858e-53	NA	NA	0.450648	9.26268e-12	0.266398	1.16146e-39	0.368644	1.19893e-49	NA	NA
PGAP3	3.4472e-14	2.51789e-11	7.58031	Skin_Sun_Exposed_Lower_leg	1.639e-54	8.02045e-51	-15.5481	Testis	3.37372e-47	4.32375e-43	-14.4295	NA	NA	NA	1	1	1	0	3	2.2693	-7.67629	-2.92016	13.7776	-1.94195	14.9007	NA	NA	0.02325	1.6376e-14	0.00349855	3.47691e-43	0.0521435	3.261e-50	NA	NA	0.450648	9.26268e-12	0.266398	1.16146e-39	0.605111	2.96528e-46	NA	NA
PGAP3	3.4472e-14	2.51789e-11	7.58031	Skin_Sun_Exposed_Lower_leg	1.639e-54	8.02045e-51	-15.5481	Uterus	3.37372e-47	7.20828e-43	-14.4295	NA	NA	NA	1	1	1	0	3	2.2693	-7.67629	-2.92016	13.7776	-1.94195	14.9007	NA	NA	0.02325	1.6376e-14	0.00349855	3.47691e-43	0.0521435	3.261e-50	NA	NA	0.450648	9.26268e-12	0.266398	1.16146e-39	0.580225	1.98432e-46	NA	NA
PGAP3	3.4472e-14	2.51789e-11	7.58031	Skin_Sun_Exposed_Lower_leg	1.639e-54	8.02045e-51	-15.5481	Vagina	1.60294e-51	3.19515e-47	15.1007	NA	NA	NA	1	1	1	0	3	2.2693	-7.67629	-2.92016	13.7776	2.68617	-15.392	NA	NA	0.02325	1.6376e-14	0.00349855	3.47691e-43	0.00722763	1.85296e-53	NA	NA	0.450648	9.26268e-12	0.266398	1.16146e-39	0.325134	1.76106e-49	NA	NA
PGAP3	3.4472e-14	2.51789e-11	7.58031	Skin_Sun_Exposed_Lower_leg	1.639e-54	8.02045e-51	-15.5481	Whole_Blood	1.60294e-51	2.16237e-47	15.1007	NA	NA	NA	1	1	1	0	3	2.2693	-7.67629	-2.92016	13.7776	2.51792	-15.398	NA	NA	0.02325	1.6376e-14	0.00349855	3.47691e-43	0.0118049	1.68858e-53	NA	NA	0.450648	9.26268e-12	0.266398	1.16146e-39	0.389763	1.62585e-49	NA	NA
PGAP3	3.4472e-14	2.51789e-11	7.58031	Skin_Sun_Exposed_Lower_leg	1.639e-54	8.02045e-51	-15.5481	smultixcan	9.81847e-52	8.95239e-48	14.821	NA	NA	NA	1	1	1	0	3	2.2693	-7.67629	-2.92016	13.7776	2.06971	-13.8438	NA	NA	0.02325	1.6376e-14	0.00349855	3.47691e-43	0.0371256	3.97051e-44	NA	NA	0.450648	9.26268e-12	0.266398	1.16146e-39	0.526222	9.99655e-41	NA	NA
PGAP3	3.4472e-14	2.51789e-11	7.58031	Small_Intestine_Terminal_Ileum	1.639e-54	1.33021e-50	-15.5481	Adipose_Subcutaneous	1.6971e-46	5.93086e-43	-14.3177	NA	NA	NA	1	1	1	0	3	2.2693	-7.67629	-2.90574	14.3838	-1.95453	14.8682	NA	NA	0.02325	1.6376e-14	0.00366384	6.53672e-47	0.0506387	5.30248e-50	NA	NA	0.450648	9.26268e-12	0.276466	7.77673e-43	0.587356	2.26999e-46	NA	NA
PGAP3	3.4472e-14	2.51789e-11	7.58031	Small_Intestine_Terminal_Ileum	1.639e-54	1.33021e-50	-15.5481	Adipose_Visceral_Omentum	1.60294e-51	9.40807e-48	15.1007	NA	NA	NA	1	1	1	0	3	2.2693	-7.67629	-2.90574	14.3838	2.68617	-15.392	NA	NA	0.02325	1.6376e-14	0.00366384	6.53672e-47	0.00722763	1.85296e-53	NA	NA	0.450648	9.26268e-12	0.276466	7.77673e-43	0.312459	1.02129e-49	NA	NA
PGAP3	3.4472e-14	2.51789e-11	7.58031	Small_Intestine_Terminal_Ileum	1.639e-54	1.33021e-50	-15.5481	Adrenal_Gland	1.60294e-51	1.61889e-47	15.1007	NA	NA	NA	1	1	1	0	3	2.2693	-7.67629	-2.90574	14.3838	2.51792	-15.398	NA	NA	0.02325	1.6376e-14	0.00366384	6.53672e-47	0.0118049	1.68858e-53	NA	NA	0.450648	9.26268e-12	0.276466	7.77673e-43	0.375711	1.6158e-49	NA	NA
PGAP3	3.4472e-14	2.51789e-11	7.58031	Small_Intestine_Terminal_Ileum	1.639e-54	1.33021e-50	-15.5481	Artery_Aorta	4.44477e-41	1.67338e-37	-13.4228	NA	NA	NA	1	1	1	0	3	2.2693	-7.67629	-2.90574	14.3838	-1.88233	13.9191	NA	NA	0.02325	1.6376e-14	0.00366384	6.53672e-47	0.059791	4.85064e-44	NA	NA	0.450648	9.26268e-12	0.276466	7.77673e-43	0.607378	1.29266e-40	NA	NA
PGAP3	3.4472e-14	2.51789e-11	7.58031	Small_Intestine_Terminal_Ileum	1.639e-54	1.33021e-50	-15.5481	Artery_Coronary	1.60294e-51	3.58659e-47	15.1007	NA	NA	NA	1	1	1	0	3	2.2693	-7.67629	-2.90574	14.3838	2.51792	-15.398	NA	NA	0.02325	1.6376e-14	0.00366384	6.53672e-47	0.0118049	1.68858e-53	NA	NA	0.450648	9.26268e-12	0.276466	7.77673e-43	0.369392	1.34027e-49	NA	NA
PGAP3	3.4472e-14	2.51789e-11	7.58031	Small_Intestine_Terminal_Ileum	1.639e-54	1.33021e-50	-15.5481	Artery_Tibial	2.45955e-49	1.41873e-45	-14.7651	NA	NA	NA	1	1	1	0	3	2.2693	-7.67629	-2.90574	14.3838	-2.55001	15.0473	NA	NA	0.02325	1.6376e-14	0.00366384	6.53672e-47	0.0107718	3.59654e-51	NA	NA	0.450648	9.26268e-12	0.276466	7.77673e-43	0.365775	1.16611e-47	NA	NA
PGAP3	3.4472e-14	2.51789e-11	7.58031	Small_Intestine_Terminal_Ileum	1.639e-54	1.33021e-50	-15.5481	Brain_Anterior_cingulate_cortex_BA24	2.45955e-49	3.88118e-45	14.7651	NA	NA	NA	1	1	1	0	3	2.2693	-7.67629	-2.90574	14.3838	2.155	-15.2244	NA	NA	0.02325	1.6376e-14	0.00366384	6.53672e-47	0.0311619	2.43528e-52	NA	NA	0.450648	9.26268e-12	0.276466	7.77673e-43	0.51774	5.50909e-48	NA	NA
PGAP3	3.4472e-14	2.51789e-11	7.58031	Small_Intestine_Terminal_Ileum	1.639e-54	1.33021e-50	-15.5481	Brain_Caudate_basal_ganglia	2.45955e-49	2.1558e-45	-14.7651	NA	NA	NA	1	1	1	0	3	2.2693	-7.67629	-2.90574	14.3838	-2.55001	15.0473	NA	NA	0.02325	1.6376e-14	0.00366384	6.53672e-47	0.0107718	3.59654e-51	NA	NA	0.450648	9.26268e-12	0.276466	7.77673e-43	0.370538	2.25917e-47	NA	NA
PGAP3	3.4472e-14	2.51789e-11	7.58031	Small_Intestine_Terminal_Ileum	1.639e-54	1.33021e-50	-15.5481	Brain_Cerebellar_Hemisphere	2.45955e-49	2.69555e-45	-14.7651	NA	NA	NA	1	1	1	0	3	2.2693	-7.67629	-2.90574	14.3838	-2.55001	15.0473	NA	NA	0.02325	1.6376e-14	0.00366384	6.53672e-47	0.0107718	3.59654e-51	NA	NA	0.450648	9.26268e-12	0.276466	7.77673e-43	0.341553	2.80629e-47	NA	NA
PGAP3	3.4472e-14	2.51789e-11	7.58031	Small_Intestine_Terminal_Ileum	1.639e-54	1.33021e-50	-15.5481	Brain_Cerebellum	1.60294e-51	3.62121e-47	15.1007	NA	NA	NA	1	1	1	0	3	2.2693	-7.67629	-2.90574	14.3838	2.51792	-15.398	NA	NA	0.02325	1.6376e-14	0.00366384	6.53672e-47	0.0118049	1.68858e-53	NA	NA	0.450648	9.26268e-12	0.276466	7.77673e-43	0.366485	3.91407e-49	NA	NA
PGAP3	3.4472e-14	2.51789e-11	7.58031	Small_Intestine_Terminal_Ileum	1.639e-54	1.33021e-50	-15.5481	Brain_Cortex	2.45955e-49	4.76416e-45	-14.7651	NA	NA	NA	1	1	1	0	3	2.2693	-7.67629	-2.90574	14.3838	-2.55001	15.0473	NA	NA	0.02325	1.6376e-14	0.00366384	6.53672e-47	0.0107718	3.59654e-51	NA	NA	0.450648	9.26268e-12	0.276466	7.77673e-43	0.356656	1.65423e-47	NA	NA
PGAP3	3.4472e-14	2.51789e-11	7.58031	Small_Intestine_Terminal_Ileum	1.639e-54	1.33021e-50	-15.5481	Brain_Frontal_Cortex_BA9	1.60294e-51	2.81765e-47	15.1007	NA	NA	NA	1	1	1	0	3	2.2693	-7.67629	-2.90574	14.3838	2.51792	-15.398	NA	NA	0.02325	1.6376e-14	0.00366384	6.53672e-47	0.0118049	1.68858e-53	NA	NA	0.450648	9.26268e-12	0.276466	7.77673e-43	0.391884	2.10735e-49	NA	NA
PGAP3	3.4472e-14	2.51789e-11	7.58031	Small_Intestine_Terminal_Ileum	1.639e-54	1.33021e-50	-15.5481	Brain_Hypothalamus	3.37372e-47	5.55314e-43	-14.4295	NA	NA	NA	1	1	1	0	3	2.2693	-7.67629	-2.90574	14.3838	-1.94195	14.9007	NA	NA	0.02325	1.6376e-14	0.00366384	6.53672e-47	0.0521435	3.261e-50	NA	NA	0.450648	9.26268e-12	0.276466	7.77673e-43	0.583752	3.85972e-46	NA	NA
PGAP3	3.4472e-14	2.51789e-11	7.58031	Small_Intestine_Terminal_Ileum	1.639e-54	1.33021e-50	-15.5481	Brain_Nucleus_accumbens_basal_ganglia	2.45955e-49	4.40777e-45	-14.7651	NA	NA	NA	1	1	1	0	3	2.2693	-7.67629	-2.90574	14.3838	-2.55001	15.0473	NA	NA	0.02325	1.6376e-14	0.00366384	6.53672e-47	0.0107718	3.59654e-51	NA	NA	0.450648	9.26268e-12	0.276466	7.77673e-43	0.373168	2.30565e-47	NA	NA
PGAP3	3.4472e-14	2.51789e-11	7.58031	Small_Intestine_Terminal_Ileum	1.639e-54	1.33021e-50	-15.5481	Brain_Putamen_basal_ganglia	1.60294e-51	2.48713e-47	15.1007	NA	NA	NA	1	1	1	0	3	2.2693	-7.67629	-2.90574	14.3838	2.51792	-15.398	NA	NA	0.02325	1.6376e-14	0.00366384	6.53672e-47	0.0118049	1.68858e-53	NA	NA	0.450648	9.26268e-12	0.276466	7.77673e-43	0.394436	3.7554e-49	NA	NA
PGAP3	3.4472e-14	2.51789e-11	7.58031	Small_Intestine_Terminal_Ileum	1.639e-54	1.33021e-50	-15.5481	Brain_Spinal_cord_cervical_c-1	2.45955e-49	1.92472e-45	-14.7651	NA	NA	NA	1	1	1	0	3	2.2693	-7.67629	-2.90574	14.3838	-2.55001	15.0473	NA	NA	0.02325	1.6376e-14	0.00366384	6.53672e-47	0.0107718	3.59654e-51	NA	NA	0.450648	9.26268e-12	0.276466	7.77673e-43	0.384906	2.68398e-47	NA	NA
PGAP3	3.4472e-14	2.51789e-11	7.58031	Small_Intestine_Terminal_Ileum	1.639e-54	1.33021e-50	-15.5481	Breast_Mammary_Tissue	1.60294e-51	1.33536e-47	15.1007	NA	NA	NA	1	1	1	0	3	2.2693	-7.67629	-2.90574	14.3838	2.68617	-15.392	NA	NA	0.02325	1.6376e-14	0.00366384	6.53672e-47	0.00722763	1.85296e-53	NA	NA	0.450648	9.26268e-12	0.276466	7.77673e-43	0.311235	1.63283e-49	NA	NA
PGAP3	3.4472e-14	2.51789e-11	7.58031	Small_Intestine_Terminal_Ileum	1.639e-54	1.33021e-50	-15.5481	Cells_Cultured_fibroblasts	1.60294e-51	8.29082e-48	15.1007	NA	NA	NA	1	1	1	0	3	2.2693	-7.67629	-2.90574	14.3838	2.68617	-15.392	NA	NA	0.02325	1.6376e-14	0.00366384	6.53672e-47	0.00722763	1.85296e-53	NA	NA	0.450648	9.26268e-12	0.276466	7.77673e-43	0.305437	7.77212e-50	NA	NA
PGAP3	3.4472e-14	2.51789e-11	7.58031	Small_Intestine_Terminal_Ileum	1.639e-54	1.33021e-50	-15.5481	Cells_EBV-transformed_lymphocytes	2.45955e-49	1.00596e-45	-14.7651	NA	NA	NA	1	1	1	0	3	2.2693	-7.67629	-2.90574	14.3838	-2.55001	15.0473	NA	NA	0.02325	1.6376e-14	0.00366384	6.53672e-47	0.0107718	3.59654e-51	NA	NA	0.450648	9.26268e-12	0.276466	7.77673e-43	0.356956	1.74426e-47	NA	NA
PGAP3	3.4472e-14	2.51789e-11	7.58031	Small_Intestine_Terminal_Ileum	1.639e-54	1.33021e-50	-15.5481	Colon_Sigmoid	1.60294e-51	9.25219e-48	15.1007	NA	NA	NA	1	1	1	0	3	2.2693	-7.67629	-2.90574	14.3838	2.51792	-15.398	NA	NA	0.02325	1.6376e-14	0.00366384	6.53672e-47	0.0118049	1.68858e-53	NA	NA	0.450648	9.26268e-12	0.276466	7.77673e-43	0.369548	1.10484e-49	NA	NA
PGAP3	3.4472e-14	2.51789e-11	7.58031	Small_Intestine_Terminal_Ileum	1.639e-54	1.33021e-50	-15.5481	Colon_Transverse	2.92043e-52	2.22965e-48	15.2125	NA	NA	NA	1	1	1	0	3	2.2693	-7.67629	-2.90574	14.3838	2.64022	-15.4415	NA	NA	0.02325	1.6376e-14	0.00366384	6.53672e-47	0.00828534	8.60333e-54	NA	NA	0.450648	9.26268e-12	0.276466	7.77673e-43	0.333276	9.31225e-50	NA	NA
PGAP3	3.4472e-14	2.51789e-11	7.58031	Small_Intestine_Terminal_Ileum	1.639e-54	1.33021e-50	-15.5481	Esophagus_Gastroesophageal_Junction	2.45955e-49	1.1248e-45	14.7651	NA	NA	NA	1	1	1	0	3	2.2693	-7.67629	-2.90574	14.3838	2.55001	-15.0473	NA	NA	0.02325	1.6376e-14	0.00366384	6.53672e-47	0.0107718	3.59654e-51	NA	NA	0.450648	9.26268e-12	0.276466	7.77673e-43	0.358955	1.16244e-47	NA	NA
PGAP3	3.4472e-14	2.51789e-11	7.58031	Small_Intestine_Terminal_Ileum	1.639e-54	1.33021e-50	-15.5481	Esophagus_Mucosa	1.6971e-46	1.16828e-42	-14.3177	NA	NA	NA	1	1	1	0	3	2.2693	-7.67629	-2.90574	14.3838	-1.95453	14.8682	NA	NA	0.02325	1.6376e-14	0.00366384	6.53672e-47	0.0506387	5.30248e-50	NA	NA	0.450648	9.26268e-12	0.276466	7.77673e-43	0.578851	2.21742e-46	NA	NA
PGAP3	3.4472e-14	2.51789e-11	7.58031	Small_Intestine_Terminal_Ileum	1.639e-54	1.33021e-50	-15.5481	Esophagus_Muscularis	1.60294e-51	3.62794e-47	15.1007	NA	NA	NA	1	1	1	0	3	2.2693	-7.67629	-2.90574	14.3838	2.51792	-15.398	NA	NA	0.02325	1.6376e-14	0.00366384	6.53672e-47	0.0118049	1.68858e-53	NA	NA	0.450648	9.26268e-12	0.276466	7.77673e-43	0.372364	1.79704e-49	NA	NA
PGAP3	3.4472e-14	2.51789e-11	7.58031	Small_Intestine_Terminal_Ileum	1.639e-54	1.33021e-50	-15.5481	Heart_Atrial_Appendage	1.60294e-51	6.46595e-48	15.1007	NA	NA	NA	1	1	1	0	3	2.2693	-7.67629	-2.90574	14.3838	2.51792	-15.398	NA	NA	0.02325	1.6376e-14	0.00366384	6.53672e-47	0.0118049	1.68858e-53	NA	NA	0.450648	9.26268e-12	0.276466	7.77673e-43	0.362752	9.67692e-50	NA	NA
PGAP3	3.4472e-14	2.51789e-11	7.58031	Small_Intestine_Terminal_Ileum	1.639e-54	1.33021e-50	-15.5481	Heart_Left_Ventricle	1.60294e-51	1.29398e-47	15.1007	NA	NA	NA	1	1	1	0	3	2.2693	-7.67629	-2.90574	14.3838	2.68617	-15.392	NA	NA	0.02325	1.6376e-14	0.00366384	6.53672e-47	0.00722763	1.85296e-53	NA	NA	0.450648	9.26268e-12	0.276466	7.77673e-43	0.324192	8.52882e-50	NA	NA
PGAP3	3.4472e-14	2.51789e-11	7.58031	Small_Intestine_Terminal_Ileum	1.639e-54	1.33021e-50	-15.5481	Kidney_Cortex	1.60294e-51	2.05433e-47	15.1007	NA	NA	NA	1	1	1	0	3	2.2693	-7.67629	-2.90574	14.3838	2.68617	-15.392	NA	NA	0.02325	1.6376e-14	0.00366384	6.53672e-47	0.00722763	1.85296e-53	NA	NA	0.450648	9.26268e-12	0.276466	7.77673e-43	0.317164	1.14414e-49	NA	NA
PGAP3	3.4472e-14	2.51789e-11	7.58031	Small_Intestine_Terminal_Ileum	1.639e-54	1.33021e-50	-15.5481	Liver	6.62372e-48	9.67395e-44	14.5414	NA	NA	NA	1	1	1	0	3	2.2693	-7.67629	-2.90574	14.3838	2.25414	-14.8899	NA	NA	0.02325	1.6376e-14	0.00366384	6.53672e-47	0.0241874	3.83434e-50	NA	NA	0.450648	9.26268e-12	0.276466	7.77673e-43	0.477576	1.98398e-46	NA	NA
PGAP3	3.4472e-14	2.51789e-11	7.58031	Small_Intestine_Terminal_Ileum	1.639e-54	1.33021e-50	-15.5481	Lung	2.45955e-49	2.05012e-45	-14.7651	NA	NA	NA	1	1	1	0	3	2.2693	-7.67629	-2.90574	14.3838	-2.55001	15.0473	NA	NA	0.02325	1.6376e-14	0.00366384	6.53672e-47	0.0107718	3.59654e-51	NA	NA	0.450648	9.26268e-12	0.276466	7.77673e-43	0.345982	1.58527e-47	NA	NA
PGAP3	3.4472e-14	2.51789e-11	7.58031	Small_Intestine_Terminal_Ileum	1.639e-54	1.33021e-50	-15.5481	Muscle_Skeletal	2.45955e-49	2.21778e-45	-14.7651	NA	NA	NA	1	1	1	0	3	2.2693	-7.67629	-2.90574	14.3838	-2.55001	15.0473	NA	NA	0.02325	1.6376e-14	0.00366384	6.53672e-47	0.0107718	3.59654e-51	NA	NA	0.450648	9.26268e-12	0.276466	7.77673e-43	0.360679	2.27967e-47	NA	NA
PGAP3	3.4472e-14	2.51789e-11	7.58031	Small_Intestine_Terminal_Ileum	1.639e-54	1.33021e-50	-15.5481	Nerve_Tibial	1.60294e-51	1.38708e-47	15.1007	NA	NA	NA	1	1	1	0	3	2.2693	-7.67629	-2.90574	14.3838	2.68617	-15.392	NA	NA	0.02325	1.6376e-14	0.00366384	6.53672e-47	0.00722763	1.85296e-53	NA	NA	0.450648	9.26268e-12	0.276466	7.77673e-43	0.312057	1.12175e-49	NA	NA
PGAP3	3.4472e-14	2.51789e-11	7.58031	Small_Intestine_Terminal_Ileum	1.639e-54	1.33021e-50	-15.5481	Ovary	1.60294e-51	3.58402e-47	15.1007	NA	NA	NA	1	1	1	0	3	2.2693	-7.67629	-2.90574	14.3838	2.68617	-15.392	NA	NA	0.02325	1.6376e-14	0.00366384	6.53672e-47	0.00722763	1.85296e-53	NA	NA	0.450648	9.26268e-12	0.276466	7.77673e-43	0.298305	1.96433e-49	NA	NA
PGAP3	3.4472e-14	2.51789e-11	7.58031	Small_Intestine_Terminal_Ileum	1.639e-54	1.33021e-50	-15.5481	Pituitary	1.60294e-51	3.76916e-47	15.1007	NA	NA	NA	1	1	1	0	3	2.2693	-7.67629	-2.90574	14.3838	2.68617	-15.392	NA	NA	0.02325	1.6376e-14	0.00366384	6.53672e-47	0.00722763	1.85296e-53	NA	NA	0.450648	9.26268e-12	0.276466	7.77673e-43	0.320661	1.5507e-49	NA	NA
PGAP3	3.4472e-14	2.51789e-11	7.58031	Small_Intestine_Terminal_Ileum	1.639e-54	1.33021e-50	-15.5481	Prostate	2.45955e-49	2.81865e-45	-14.7651	NA	NA	NA	1	1	1	0	3	2.2693	-7.67629	-2.90574	14.3838	-2.155	15.2244	NA	NA	0.02325	1.6376e-14	0.00366384	6.53672e-47	0.0311619	2.43528e-52	NA	NA	0.450648	9.26268e-12	0.276466	7.77673e-43	0.506485	1.99181e-48	NA	NA
PGAP3	3.4472e-14	2.51789e-11	7.58031	Small_Intestine_Terminal_Ileum	1.639e-54	1.33021e-50	-15.5481	Skin_Not_Sun_Exposed_Suprapubic	1.60294e-51	1.26478e-47	15.1007	NA	NA	NA	1	1	1	0	3	2.2693	-7.67629	-2.90574	14.3838	2.68617	-15.392	NA	NA	0.02325	1.6376e-14	0.00366384	6.53672e-47	0.00722763	1.85296e-53	NA	NA	0.450648	9.26268e-12	0.276466	7.77673e-43	0.300467	8.85028e-50	NA	NA
PGAP3	3.4472e-14	2.51789e-11	7.58031	Small_Intestine_Terminal_Ileum	1.639e-54	1.33021e-50	-15.5481	Skin_Sun_Exposed_Lower_leg	2.45955e-49	1.47014e-45	-14.7651	NA	NA	NA	1	1	1	0	3	2.2693	-7.67629	-2.90574	14.3838	-2.55001	15.0473	NA	NA	0.02325	1.6376e-14	0.00366384	6.53672e-47	0.0107718	3.59654e-51	NA	NA	0.450648	9.26268e-12	0.276466	7.77673e-43	0.346338	1.51684e-47	NA	NA
PGAP3	3.4472e-14	2.51789e-11	7.58031	Small_Intestine_Terminal_Ileum	1.639e-54	1.33021e-50	-15.5481	Small_Intestine_Terminal_Ileum	1.60294e-51	1.71387e-47	15.1007	NA	NA	NA	1	1	1	0	3	2.2693	-7.67629	-2.90574	14.3838	2.68617	-15.392	NA	NA	0.02325	1.6376e-14	0.00366384	6.53672e-47	0.00722763	1.85296e-53	NA	NA	0.450648	9.26268e-12	0.276466	7.77673e-43	0.313291	1.88977e-49	NA	NA
PGAP3	3.4472e-14	2.51789e-11	7.58031	Small_Intestine_Terminal_Ileum	1.639e-54	1.33021e-50	-15.5481	Spleen	2.92043e-52	3.21131e-48	15.2125	NA	NA	NA	1	1	1	0	3	2.2693	-7.67629	-2.90574	14.3838	2.64022	-15.4415	NA	NA	0.02325	1.6376e-14	0.00366384	6.53672e-47	0.00828534	8.60333e-54	NA	NA	0.450648	9.26268e-12	0.276466	7.77673e-43	0.31524	1.24628e-49	NA	NA
PGAP3	3.4472e-14	2.51789e-11	7.58031	Small_Intestine_Terminal_Ileum	1.639e-54	1.33021e-50	-15.5481	Stomach	1.60294e-51	1.06051e-47	15.1007	NA	NA	NA	1	1	1	0	3	2.2693	-7.67629	-2.90574	14.3838	2.51792	-15.398	NA	NA	0.02325	1.6376e-14	0.00366384	6.53672e-47	0.0118049	1.68858e-53	NA	NA	0.450648	9.26268e-12	0.276466	7.77673e-43	0.368644	1.19893e-49	NA	NA
PGAP3	3.4472e-14	2.51789e-11	7.58031	Small_Intestine_Terminal_Ileum	1.639e-54	1.33021e-50	-15.5481	Testis	3.37372e-47	4.32375e-43	-14.4295	NA	NA	NA	1	1	1	0	3	2.2693	-7.67629	-2.90574	14.3838	-1.94195	14.9007	NA	NA	0.02325	1.6376e-14	0.00366384	6.53672e-47	0.0521435	3.261e-50	NA	NA	0.450648	9.26268e-12	0.276466	7.77673e-43	0.605111	2.96528e-46	NA	NA
PGAP3	3.4472e-14	2.51789e-11	7.58031	Small_Intestine_Terminal_Ileum	1.639e-54	1.33021e-50	-15.5481	Uterus	3.37372e-47	7.20828e-43	-14.4295	NA	NA	NA	1	1	1	0	3	2.2693	-7.67629	-2.90574	14.3838	-1.94195	14.9007	NA	NA	0.02325	1.6376e-14	0.00366384	6.53672e-47	0.0521435	3.261e-50	NA	NA	0.450648	9.26268e-12	0.276466	7.77673e-43	0.580225	1.98432e-46	NA	NA
PGAP3	3.4472e-14	2.51789e-11	7.58031	Small_Intestine_Terminal_Ileum	1.639e-54	1.33021e-50	-15.5481	Vagina	1.60294e-51	3.19515e-47	15.1007	NA	NA	NA	1	1	1	0	3	2.2693	-7.67629	-2.90574	14.3838	2.68617	-15.392	NA	NA	0.02325	1.6376e-14	0.00366384	6.53672e-47	0.00722763	1.85296e-53	NA	NA	0.450648	9.26268e-12	0.276466	7.77673e-43	0.325134	1.76106e-49	NA	NA
PGAP3	3.4472e-14	2.51789e-11	7.58031	Small_Intestine_Terminal_Ileum	1.639e-54	1.33021e-50	-15.5481	Whole_Blood	1.60294e-51	2.16237e-47	15.1007	NA	NA	NA	1	1	1	0	3	2.2693	-7.67629	-2.90574	14.3838	2.51792	-15.398	NA	NA	0.02325	1.6376e-14	0.00366384	6.53672e-47	0.0118049	1.68858e-53	NA	NA	0.450648	9.26268e-12	0.276466	7.77673e-43	0.389763	1.62585e-49	NA	NA
PGAP3	3.4472e-14	2.51789e-11	7.58031	Small_Intestine_Terminal_Ileum	1.639e-54	1.33021e-50	-15.5481	smultixcan	9.81847e-52	8.95239e-48	14.821	NA	NA	NA	1	1	1	0	3	2.2693	-7.67629	-2.90574	14.3838	2.06971	-13.8438	NA	NA	0.02325	1.6376e-14	0.00366384	6.53672e-47	0.0371256	3.97051e-44	NA	NA	0.450648	9.26268e-12	0.276466	7.77673e-43	0.526222	9.99655e-41	NA	NA
PGAP3	3.4472e-14	2.51789e-11	7.58031	Spleen	2.92043e-52	2.46426e-48	-15.2125	Adipose_Subcutaneous	1.6971e-46	5.93086e-43	-14.3177	NA	NA	NA	1	1	1	0	3	2.2693	-7.67629	-2.27224	15.6068	-1.95453	14.8682	NA	NA	0.02325	1.6376e-14	0.0230721	6.54269e-55	0.0506387	5.30248e-50	NA	NA	0.450648	9.26268e-12	0.515266	7.90227e-51	0.587356	2.26999e-46	NA	NA
PGAP3	3.4472e-14	2.51789e-11	7.58031	Spleen	2.92043e-52	2.46426e-48	-15.2125	Adipose_Visceral_Omentum	1.60294e-51	9.40807e-48	15.1007	NA	NA	NA	1	1	1	0	3	2.2693	-7.67629	-2.27224	15.6068	2.68617	-15.392	NA	NA	0.02325	1.6376e-14	0.0230721	6.54269e-55	0.00722763	1.85296e-53	NA	NA	0.450648	9.26268e-12	0.515266	7.90227e-51	0.312459	1.02129e-49	NA	NA
PGAP3	3.4472e-14	2.51789e-11	7.58031	Spleen	2.92043e-52	2.46426e-48	-15.2125	Adrenal_Gland	1.60294e-51	1.61889e-47	15.1007	NA	NA	NA	1	1	1	0	3	2.2693	-7.67629	-2.27224	15.6068	2.51792	-15.398	NA	NA	0.02325	1.6376e-14	0.0230721	6.54269e-55	0.0118049	1.68858e-53	NA	NA	0.450648	9.26268e-12	0.515266	7.90227e-51	0.375711	1.6158e-49	NA	NA
PGAP3	3.4472e-14	2.51789e-11	7.58031	Spleen	2.92043e-52	2.46426e-48	-15.2125	Artery_Aorta	4.44477e-41	1.67338e-37	-13.4228	NA	NA	NA	1	1	1	0	3	2.2693	-7.67629	-2.27224	15.6068	-1.88233	13.9191	NA	NA	0.02325	1.6376e-14	0.0230721	6.54269e-55	0.059791	4.85064e-44	NA	NA	0.450648	9.26268e-12	0.515266	7.90227e-51	0.607378	1.29266e-40	NA	NA
PGAP3	3.4472e-14	2.51789e-11	7.58031	Spleen	2.92043e-52	2.46426e-48	-15.2125	Artery_Coronary	1.60294e-51	3.58659e-47	15.1007	NA	NA	NA	1	1	1	0	3	2.2693	-7.67629	-2.27224	15.6068	2.51792	-15.398	NA	NA	0.02325	1.6376e-14	0.0230721	6.54269e-55	0.0118049	1.68858e-53	NA	NA	0.450648	9.26268e-12	0.515266	7.90227e-51	0.369392	1.34027e-49	NA	NA
PGAP3	3.4472e-14	2.51789e-11	7.58031	Spleen	2.92043e-52	2.46426e-48	-15.2125	Artery_Tibial	2.45955e-49	1.41873e-45	-14.7651	NA	NA	NA	1	1	1	0	3	2.2693	-7.67629	-2.27224	15.6068	-2.55001	15.0473	NA	NA	0.02325	1.6376e-14	0.0230721	6.54269e-55	0.0107718	3.59654e-51	NA	NA	0.450648	9.26268e-12	0.515266	7.90227e-51	0.365775	1.16611e-47	NA	NA
PGAP3	3.4472e-14	2.51789e-11	7.58031	Spleen	2.92043e-52	2.46426e-48	-15.2125	Brain_Anterior_cingulate_cortex_BA24	2.45955e-49	3.88118e-45	14.7651	NA	NA	NA	1	1	1	0	3	2.2693	-7.67629	-2.27224	15.6068	2.155	-15.2244	NA	NA	0.02325	1.6376e-14	0.0230721	6.54269e-55	0.0311619	2.43528e-52	NA	NA	0.450648	9.26268e-12	0.515266	7.90227e-51	0.51774	5.50909e-48	NA	NA
PGAP3	3.4472e-14	2.51789e-11	7.58031	Spleen	2.92043e-52	2.46426e-48	-15.2125	Brain_Caudate_basal_ganglia	2.45955e-49	2.1558e-45	-14.7651	NA	NA	NA	1	1	1	0	3	2.2693	-7.67629	-2.27224	15.6068	-2.55001	15.0473	NA	NA	0.02325	1.6376e-14	0.0230721	6.54269e-55	0.0107718	3.59654e-51	NA	NA	0.450648	9.26268e-12	0.515266	7.90227e-51	0.370538	2.25917e-47	NA	NA
PGAP3	3.4472e-14	2.51789e-11	7.58031	Spleen	2.92043e-52	2.46426e-48	-15.2125	Brain_Cerebellar_Hemisphere	2.45955e-49	2.69555e-45	-14.7651	NA	NA	NA	1	1	1	0	3	2.2693	-7.67629	-2.27224	15.6068	-2.55001	15.0473	NA	NA	0.02325	1.6376e-14	0.0230721	6.54269e-55	0.0107718	3.59654e-51	NA	NA	0.450648	9.26268e-12	0.515266	7.90227e-51	0.341553	2.80629e-47	NA	NA
PGAP3	3.4472e-14	2.51789e-11	7.58031	Spleen	2.92043e-52	2.46426e-48	-15.2125	Brain_Cerebellum	1.60294e-51	3.62121e-47	15.1007	NA	NA	NA	1	1	1	0	3	2.2693	-7.67629	-2.27224	15.6068	2.51792	-15.398	NA	NA	0.02325	1.6376e-14	0.0230721	6.54269e-55	0.0118049	1.68858e-53	NA	NA	0.450648	9.26268e-12	0.515266	7.90227e-51	0.366485	3.91407e-49	NA	NA
PGAP3	3.4472e-14	2.51789e-11	7.58031	Spleen	2.92043e-52	2.46426e-48	-15.2125	Brain_Cortex	2.45955e-49	4.76416e-45	-14.7651	NA	NA	NA	1	1	1	0	3	2.2693	-7.67629	-2.27224	15.6068	-2.55001	15.0473	NA	NA	0.02325	1.6376e-14	0.0230721	6.54269e-55	0.0107718	3.59654e-51	NA	NA	0.450648	9.26268e-12	0.515266	7.90227e-51	0.356656	1.65423e-47	NA	NA
PGAP3	3.4472e-14	2.51789e-11	7.58031	Spleen	2.92043e-52	2.46426e-48	-15.2125	Brain_Frontal_Cortex_BA9	1.60294e-51	2.81765e-47	15.1007	NA	NA	NA	1	1	1	0	3	2.2693	-7.67629	-2.27224	15.6068	2.51792	-15.398	NA	NA	0.02325	1.6376e-14	0.0230721	6.54269e-55	0.0118049	1.68858e-53	NA	NA	0.450648	9.26268e-12	0.515266	7.90227e-51	0.391884	2.10735e-49	NA	NA
PGAP3	3.4472e-14	2.51789e-11	7.58031	Spleen	2.92043e-52	2.46426e-48	-15.2125	Brain_Hypothalamus	3.37372e-47	5.55314e-43	-14.4295	NA	NA	NA	1	1	1	0	3	2.2693	-7.67629	-2.27224	15.6068	-1.94195	14.9007	NA	NA	0.02325	1.6376e-14	0.0230721	6.54269e-55	0.0521435	3.261e-50	NA	NA	0.450648	9.26268e-12	0.515266	7.90227e-51	0.583752	3.85972e-46	NA	NA
PGAP3	3.4472e-14	2.51789e-11	7.58031	Spleen	2.92043e-52	2.46426e-48	-15.2125	Brain_Nucleus_accumbens_basal_ganglia	2.45955e-49	4.40777e-45	-14.7651	NA	NA	NA	1	1	1	0	3	2.2693	-7.67629	-2.27224	15.6068	-2.55001	15.0473	NA	NA	0.02325	1.6376e-14	0.0230721	6.54269e-55	0.0107718	3.59654e-51	NA	NA	0.450648	9.26268e-12	0.515266	7.90227e-51	0.373168	2.30565e-47	NA	NA
PGAP3	3.4472e-14	2.51789e-11	7.58031	Spleen	2.92043e-52	2.46426e-48	-15.2125	Brain_Putamen_basal_ganglia	1.60294e-51	2.48713e-47	15.1007	NA	NA	NA	1	1	1	0	3	2.2693	-7.67629	-2.27224	15.6068	2.51792	-15.398	NA	NA	0.02325	1.6376e-14	0.0230721	6.54269e-55	0.0118049	1.68858e-53	NA	NA	0.450648	9.26268e-12	0.515266	7.90227e-51	0.394436	3.7554e-49	NA	NA
PGAP3	3.4472e-14	2.51789e-11	7.58031	Spleen	2.92043e-52	2.46426e-48	-15.2125	Brain_Spinal_cord_cervical_c-1	2.45955e-49	1.92472e-45	-14.7651	NA	NA	NA	1	1	1	0	3	2.2693	-7.67629	-2.27224	15.6068	-2.55001	15.0473	NA	NA	0.02325	1.6376e-14	0.0230721	6.54269e-55	0.0107718	3.59654e-51	NA	NA	0.450648	9.26268e-12	0.515266	7.90227e-51	0.384906	2.68398e-47	NA	NA
PGAP3	3.4472e-14	2.51789e-11	7.58031	Spleen	2.92043e-52	2.46426e-48	-15.2125	Breast_Mammary_Tissue	1.60294e-51	1.33536e-47	15.1007	NA	NA	NA	1	1	1	0	3	2.2693	-7.67629	-2.27224	15.6068	2.68617	-15.392	NA	NA	0.02325	1.6376e-14	0.0230721	6.54269e-55	0.00722763	1.85296e-53	NA	NA	0.450648	9.26268e-12	0.515266	7.90227e-51	0.311235	1.63283e-49	NA	NA
PGAP3	3.4472e-14	2.51789e-11	7.58031	Spleen	2.92043e-52	2.46426e-48	-15.2125	Cells_Cultured_fibroblasts	1.60294e-51	8.29082e-48	15.1007	NA	NA	NA	1	1	1	0	3	2.2693	-7.67629	-2.27224	15.6068	2.68617	-15.392	NA	NA	0.02325	1.6376e-14	0.0230721	6.54269e-55	0.00722763	1.85296e-53	NA	NA	0.450648	9.26268e-12	0.515266	7.90227e-51	0.305437	7.77212e-50	NA	NA
PGAP3	3.4472e-14	2.51789e-11	7.58031	Spleen	2.92043e-52	2.46426e-48	-15.2125	Cells_EBV-transformed_lymphocytes	2.45955e-49	1.00596e-45	-14.7651	NA	NA	NA	1	1	1	0	3	2.2693	-7.67629	-2.27224	15.6068	-2.55001	15.0473	NA	NA	0.02325	1.6376e-14	0.0230721	6.54269e-55	0.0107718	3.59654e-51	NA	NA	0.450648	9.26268e-12	0.515266	7.90227e-51	0.356956	1.74426e-47	NA	NA
PGAP3	3.4472e-14	2.51789e-11	7.58031	Spleen	2.92043e-52	2.46426e-48	-15.2125	Colon_Sigmoid	1.60294e-51	9.25219e-48	15.1007	NA	NA	NA	1	1	1	0	3	2.2693	-7.67629	-2.27224	15.6068	2.51792	-15.398	NA	NA	0.02325	1.6376e-14	0.0230721	6.54269e-55	0.0118049	1.68858e-53	NA	NA	0.450648	9.26268e-12	0.515266	7.90227e-51	0.369548	1.10484e-49	NA	NA
PGAP3	3.4472e-14	2.51789e-11	7.58031	Spleen	2.92043e-52	2.46426e-48	-15.2125	Colon_Transverse	2.92043e-52	2.22965e-48	15.2125	NA	NA	NA	1	1	1	0	3	2.2693	-7.67629	-2.27224	15.6068	2.64022	-15.4415	NA	NA	0.02325	1.6376e-14	0.0230721	6.54269e-55	0.00828534	8.60333e-54	NA	NA	0.450648	9.26268e-12	0.515266	7.90227e-51	0.333276	9.31225e-50	NA	NA
PGAP3	3.4472e-14	2.51789e-11	7.58031	Spleen	2.92043e-52	2.46426e-48	-15.2125	Esophagus_Gastroesophageal_Junction	2.45955e-49	1.1248e-45	14.7651	NA	NA	NA	1	1	1	0	3	2.2693	-7.67629	-2.27224	15.6068	2.55001	-15.0473	NA	NA	0.02325	1.6376e-14	0.0230721	6.54269e-55	0.0107718	3.59654e-51	NA	NA	0.450648	9.26268e-12	0.515266	7.90227e-51	0.358955	1.16244e-47	NA	NA
PGAP3	3.4472e-14	2.51789e-11	7.58031	Spleen	2.92043e-52	2.46426e-48	-15.2125	Esophagus_Mucosa	1.6971e-46	1.16828e-42	-14.3177	NA	NA	NA	1	1	1	0	3	2.2693	-7.67629	-2.27224	15.6068	-1.95453	14.8682	NA	NA	0.02325	1.6376e-14	0.0230721	6.54269e-55	0.0506387	5.30248e-50	NA	NA	0.450648	9.26268e-12	0.515266	7.90227e-51	0.578851	2.21742e-46	NA	NA
PGAP3	3.4472e-14	2.51789e-11	7.58031	Spleen	2.92043e-52	2.46426e-48	-15.2125	Esophagus_Muscularis	1.60294e-51	3.62794e-47	15.1007	NA	NA	NA	1	1	1	0	3	2.2693	-7.67629	-2.27224	15.6068	2.51792	-15.398	NA	NA	0.02325	1.6376e-14	0.0230721	6.54269e-55	0.0118049	1.68858e-53	NA	NA	0.450648	9.26268e-12	0.515266	7.90227e-51	0.372364	1.79704e-49	NA	NA
PGAP3	3.4472e-14	2.51789e-11	7.58031	Spleen	2.92043e-52	2.46426e-48	-15.2125	Heart_Atrial_Appendage	1.60294e-51	6.46595e-48	15.1007	NA	NA	NA	1	1	1	0	3	2.2693	-7.67629	-2.27224	15.6068	2.51792	-15.398	NA	NA	0.02325	1.6376e-14	0.0230721	6.54269e-55	0.0118049	1.68858e-53	NA	NA	0.450648	9.26268e-12	0.515266	7.90227e-51	0.362752	9.67692e-50	NA	NA
PGAP3	3.4472e-14	2.51789e-11	7.58031	Spleen	2.92043e-52	2.46426e-48	-15.2125	Heart_Left_Ventricle	1.60294e-51	1.29398e-47	15.1007	NA	NA	NA	1	1	1	0	3	2.2693	-7.67629	-2.27224	15.6068	2.68617	-15.392	NA	NA	0.02325	1.6376e-14	0.0230721	6.54269e-55	0.00722763	1.85296e-53	NA	NA	0.450648	9.26268e-12	0.515266	7.90227e-51	0.324192	8.52882e-50	NA	NA
PGAP3	3.4472e-14	2.51789e-11	7.58031	Spleen	2.92043e-52	2.46426e-48	-15.2125	Kidney_Cortex	1.60294e-51	2.05433e-47	15.1007	NA	NA	NA	1	1	1	0	3	2.2693	-7.67629	-2.27224	15.6068	2.68617	-15.392	NA	NA	0.02325	1.6376e-14	0.0230721	6.54269e-55	0.00722763	1.85296e-53	NA	NA	0.450648	9.26268e-12	0.515266	7.90227e-51	0.317164	1.14414e-49	NA	NA
PGAP3	3.4472e-14	2.51789e-11	7.58031	Spleen	2.92043e-52	2.46426e-48	-15.2125	Liver	6.62372e-48	9.67395e-44	14.5414	NA	NA	NA	1	1	1	0	3	2.2693	-7.67629	-2.27224	15.6068	2.25414	-14.8899	NA	NA	0.02325	1.6376e-14	0.0230721	6.54269e-55	0.0241874	3.83434e-50	NA	NA	0.450648	9.26268e-12	0.515266	7.90227e-51	0.477576	1.98398e-46	NA	NA
PGAP3	3.4472e-14	2.51789e-11	7.58031	Spleen	2.92043e-52	2.46426e-48	-15.2125	Lung	2.45955e-49	2.05012e-45	-14.7651	NA	NA	NA	1	1	1	0	3	2.2693	-7.67629	-2.27224	15.6068	-2.55001	15.0473	NA	NA	0.02325	1.6376e-14	0.0230721	6.54269e-55	0.0107718	3.59654e-51	NA	NA	0.450648	9.26268e-12	0.515266	7.90227e-51	0.345982	1.58527e-47	NA	NA
PGAP3	3.4472e-14	2.51789e-11	7.58031	Spleen	2.92043e-52	2.46426e-48	-15.2125	Muscle_Skeletal	2.45955e-49	2.21778e-45	-14.7651	NA	NA	NA	1	1	1	0	3	2.2693	-7.67629	-2.27224	15.6068	-2.55001	15.0473	NA	NA	0.02325	1.6376e-14	0.0230721	6.54269e-55	0.0107718	3.59654e-51	NA	NA	0.450648	9.26268e-12	0.515266	7.90227e-51	0.360679	2.27967e-47	NA	NA
PGAP3	3.4472e-14	2.51789e-11	7.58031	Spleen	2.92043e-52	2.46426e-48	-15.2125	Nerve_Tibial	1.60294e-51	1.38708e-47	15.1007	NA	NA	NA	1	1	1	0	3	2.2693	-7.67629	-2.27224	15.6068	2.68617	-15.392	NA	NA	0.02325	1.6376e-14	0.0230721	6.54269e-55	0.00722763	1.85296e-53	NA	NA	0.450648	9.26268e-12	0.515266	7.90227e-51	0.312057	1.12175e-49	NA	NA
PGAP3	3.4472e-14	2.51789e-11	7.58031	Spleen	2.92043e-52	2.46426e-48	-15.2125	Ovary	1.60294e-51	3.58402e-47	15.1007	NA	NA	NA	1	1	1	0	3	2.2693	-7.67629	-2.27224	15.6068	2.68617	-15.392	NA	NA	0.02325	1.6376e-14	0.0230721	6.54269e-55	0.00722763	1.85296e-53	NA	NA	0.450648	9.26268e-12	0.515266	7.90227e-51	0.298305	1.96433e-49	NA	NA
PGAP3	3.4472e-14	2.51789e-11	7.58031	Spleen	2.92043e-52	2.46426e-48	-15.2125	Pituitary	1.60294e-51	3.76916e-47	15.1007	NA	NA	NA	1	1	1	0	3	2.2693	-7.67629	-2.27224	15.6068	2.68617	-15.392	NA	NA	0.02325	1.6376e-14	0.0230721	6.54269e-55	0.00722763	1.85296e-53	NA	NA	0.450648	9.26268e-12	0.515266	7.90227e-51	0.320661	1.5507e-49	NA	NA
PGAP3	3.4472e-14	2.51789e-11	7.58031	Spleen	2.92043e-52	2.46426e-48	-15.2125	Prostate	2.45955e-49	2.81865e-45	-14.7651	NA	NA	NA	1	1	1	0	3	2.2693	-7.67629	-2.27224	15.6068	-2.155	15.2244	NA	NA	0.02325	1.6376e-14	0.0230721	6.54269e-55	0.0311619	2.43528e-52	NA	NA	0.450648	9.26268e-12	0.515266	7.90227e-51	0.506485	1.99181e-48	NA	NA
PGAP3	3.4472e-14	2.51789e-11	7.58031	Spleen	2.92043e-52	2.46426e-48	-15.2125	Skin_Not_Sun_Exposed_Suprapubic	1.60294e-51	1.26478e-47	15.1007	NA	NA	NA	1	1	1	0	3	2.2693	-7.67629	-2.27224	15.6068	2.68617	-15.392	NA	NA	0.02325	1.6376e-14	0.0230721	6.54269e-55	0.00722763	1.85296e-53	NA	NA	0.450648	9.26268e-12	0.515266	7.90227e-51	0.300467	8.85028e-50	NA	NA
PGAP3	3.4472e-14	2.51789e-11	7.58031	Spleen	2.92043e-52	2.46426e-48	-15.2125	Skin_Sun_Exposed_Lower_leg	2.45955e-49	1.47014e-45	-14.7651	NA	NA	NA	1	1	1	0	3	2.2693	-7.67629	-2.27224	15.6068	-2.55001	15.0473	NA	NA	0.02325	1.6376e-14	0.0230721	6.54269e-55	0.0107718	3.59654e-51	NA	NA	0.450648	9.26268e-12	0.515266	7.90227e-51	0.346338	1.51684e-47	NA	NA
PGAP3	3.4472e-14	2.51789e-11	7.58031	Spleen	2.92043e-52	2.46426e-48	-15.2125	Small_Intestine_Terminal_Ileum	1.60294e-51	1.71387e-47	15.1007	NA	NA	NA	1	1	1	0	3	2.2693	-7.67629	-2.27224	15.6068	2.68617	-15.392	NA	NA	0.02325	1.6376e-14	0.0230721	6.54269e-55	0.00722763	1.85296e-53	NA	NA	0.450648	9.26268e-12	0.515266	7.90227e-51	0.313291	1.88977e-49	NA	NA
PGAP3	3.4472e-14	2.51789e-11	7.58031	Spleen	2.92043e-52	2.46426e-48	-15.2125	Spleen	2.92043e-52	3.21131e-48	15.2125	NA	NA	NA	1	1	1	0	3	2.2693	-7.67629	-2.27224	15.6068	2.64022	-15.4415	NA	NA	0.02325	1.6376e-14	0.0230721	6.54269e-55	0.00828534	8.60333e-54	NA	NA	0.450648	9.26268e-12	0.515266	7.90227e-51	0.31524	1.24628e-49	NA	NA
PGAP3	3.4472e-14	2.51789e-11	7.58031	Spleen	2.92043e-52	2.46426e-48	-15.2125	Stomach	1.60294e-51	1.06051e-47	15.1007	NA	NA	NA	1	1	1	0	3	2.2693	-7.67629	-2.27224	15.6068	2.51792	-15.398	NA	NA	0.02325	1.6376e-14	0.0230721	6.54269e-55	0.0118049	1.68858e-53	NA	NA	0.450648	9.26268e-12	0.515266	7.90227e-51	0.368644	1.19893e-49	NA	NA
PGAP3	3.4472e-14	2.51789e-11	7.58031	Spleen	2.92043e-52	2.46426e-48	-15.2125	Testis	3.37372e-47	4.32375e-43	-14.4295	NA	NA	NA	1	1	1	0	3	2.2693	-7.67629	-2.27224	15.6068	-1.94195	14.9007	NA	NA	0.02325	1.6376e-14	0.0230721	6.54269e-55	0.0521435	3.261e-50	NA	NA	0.450648	9.26268e-12	0.515266	7.90227e-51	0.605111	2.96528e-46	NA	NA
PGAP3	3.4472e-14	2.51789e-11	7.58031	Spleen	2.92043e-52	2.46426e-48	-15.2125	Uterus	3.37372e-47	7.20828e-43	-14.4295	NA	NA	NA	1	1	1	0	3	2.2693	-7.67629	-2.27224	15.6068	-1.94195	14.9007	NA	NA	0.02325	1.6376e-14	0.0230721	6.54269e-55	0.0521435	3.261e-50	NA	NA	0.450648	9.26268e-12	0.515266	7.90227e-51	0.580225	1.98432e-46	NA	NA
PGAP3	3.4472e-14	2.51789e-11	7.58031	Spleen	2.92043e-52	2.46426e-48	-15.2125	Vagina	1.60294e-51	3.19515e-47	15.1007	NA	NA	NA	1	1	1	0	3	2.2693	-7.67629	-2.27224	15.6068	2.68617	-15.392	NA	NA	0.02325	1.6376e-14	0.0230721	6.54269e-55	0.00722763	1.85296e-53	NA	NA	0.450648	9.26268e-12	0.515266	7.90227e-51	0.325134	1.76106e-49	NA	NA
PGAP3	3.4472e-14	2.51789e-11	7.58031	Spleen	2.92043e-52	2.46426e-48	-15.2125	Whole_Blood	1.60294e-51	2.16237e-47	15.1007	NA	NA	NA	1	1	1	0	3	2.2693	-7.67629	-2.27224	15.6068	2.51792	-15.398	NA	NA	0.02325	1.6376e-14	0.0230721	6.54269e-55	0.0118049	1.68858e-53	NA	NA	0.450648	9.26268e-12	0.515266	7.90227e-51	0.389763	1.62585e-49	NA	NA
PGAP3	3.4472e-14	2.51789e-11	7.58031	Spleen	2.92043e-52	2.46426e-48	-15.2125	smultixcan	9.81847e-52	8.95239e-48	14.821	NA	NA	NA	1	1	1	0	3	2.2693	-7.67629	-2.27224	15.6068	2.06971	-13.8438	NA	NA	0.02325	1.6376e-14	0.0230721	6.54269e-55	0.0371256	3.97051e-44	NA	NA	0.450648	9.26268e-12	0.515266	7.90227e-51	0.526222	9.99655e-41	NA	NA
PGAP3	3.4472e-14	2.51789e-11	7.58031	Stomach	1.639e-54	1.37856e-50	-15.5481	Adipose_Subcutaneous	1.6971e-46	5.93086e-43	-14.3177	NA	NA	NA	1	1	1	0	3	2.2693	-7.67629	-2.84885	15.7423	-1.95453	14.8682	NA	NA	0.02325	1.6376e-14	0.00438778	7.76188e-56	0.0506387	5.30248e-50	NA	NA	0.450648	9.26268e-12	0.297227	9.36083e-52	0.587356	2.26999e-46	NA	NA
PGAP3	3.4472e-14	2.51789e-11	7.58031	Stomach	1.639e-54	1.37856e-50	-15.5481	Adipose_Visceral_Omentum	1.60294e-51	9.40807e-48	15.1007	NA	NA	NA	1	1	1	0	3	2.2693	-7.67629	-2.84885	15.7423	2.68617	-15.392	NA	NA	0.02325	1.6376e-14	0.00438778	7.76188e-56	0.00722763	1.85296e-53	NA	NA	0.450648	9.26268e-12	0.297227	9.36083e-52	0.312459	1.02129e-49	NA	NA
PGAP3	3.4472e-14	2.51789e-11	7.58031	Stomach	1.639e-54	1.37856e-50	-15.5481	Adrenal_Gland	1.60294e-51	1.61889e-47	15.1007	NA	NA	NA	1	1	1	0	3	2.2693	-7.67629	-2.84885	15.7423	2.51792	-15.398	NA	NA	0.02325	1.6376e-14	0.00438778	7.76188e-56	0.0118049	1.68858e-53	NA	NA	0.450648	9.26268e-12	0.297227	9.36083e-52	0.375711	1.6158e-49	NA	NA
PGAP3	3.4472e-14	2.51789e-11	7.58031	Stomach	1.639e-54	1.37856e-50	-15.5481	Artery_Aorta	4.44477e-41	1.67338e-37	-13.4228	NA	NA	NA	1	1	1	0	3	2.2693	-7.67629	-2.84885	15.7423	-1.88233	13.9191	NA	NA	0.02325	1.6376e-14	0.00438778	7.76188e-56	0.059791	4.85064e-44	NA	NA	0.450648	9.26268e-12	0.297227	9.36083e-52	0.607378	1.29266e-40	NA	NA
PGAP3	3.4472e-14	2.51789e-11	7.58031	Stomach	1.639e-54	1.37856e-50	-15.5481	Artery_Coronary	1.60294e-51	3.58659e-47	15.1007	NA	NA	NA	1	1	1	0	3	2.2693	-7.67629	-2.84885	15.7423	2.51792	-15.398	NA	NA	0.02325	1.6376e-14	0.00438778	7.76188e-56	0.0118049	1.68858e-53	NA	NA	0.450648	9.26268e-12	0.297227	9.36083e-52	0.369392	1.34027e-49	NA	NA
PGAP3	3.4472e-14	2.51789e-11	7.58031	Stomach	1.639e-54	1.37856e-50	-15.5481	Artery_Tibial	2.45955e-49	1.41873e-45	-14.7651	NA	NA	NA	1	1	1	0	3	2.2693	-7.67629	-2.84885	15.7423	-2.55001	15.0473	NA	NA	0.02325	1.6376e-14	0.00438778	7.76188e-56	0.0107718	3.59654e-51	NA	NA	0.450648	9.26268e-12	0.297227	9.36083e-52	0.365775	1.16611e-47	NA	NA
PGAP3	3.4472e-14	2.51789e-11	7.58031	Stomach	1.639e-54	1.37856e-50	-15.5481	Brain_Anterior_cingulate_cortex_BA24	2.45955e-49	3.88118e-45	14.7651	NA	NA	NA	1	1	1	0	3	2.2693	-7.67629	-2.84885	15.7423	2.155	-15.2244	NA	NA	0.02325	1.6376e-14	0.00438778	7.76188e-56	0.0311619	2.43528e-52	NA	NA	0.450648	9.26268e-12	0.297227	9.36083e-52	0.51774	5.50909e-48	NA	NA
PGAP3	3.4472e-14	2.51789e-11	7.58031	Stomach	1.639e-54	1.37856e-50	-15.5481	Brain_Caudate_basal_ganglia	2.45955e-49	2.1558e-45	-14.7651	NA	NA	NA	1	1	1	0	3	2.2693	-7.67629	-2.84885	15.7423	-2.55001	15.0473	NA	NA	0.02325	1.6376e-14	0.00438778	7.76188e-56	0.0107718	3.59654e-51	NA	NA	0.450648	9.26268e-12	0.297227	9.36083e-52	0.370538	2.25917e-47	NA	NA
PGAP3	3.4472e-14	2.51789e-11	7.58031	Stomach	1.639e-54	1.37856e-50	-15.5481	Brain_Cerebellar_Hemisphere	2.45955e-49	2.69555e-45	-14.7651	NA	NA	NA	1	1	1	0	3	2.2693	-7.67629	-2.84885	15.7423	-2.55001	15.0473	NA	NA	0.02325	1.6376e-14	0.00438778	7.76188e-56	0.0107718	3.59654e-51	NA	NA	0.450648	9.26268e-12	0.297227	9.36083e-52	0.341553	2.80629e-47	NA	NA
PGAP3	3.4472e-14	2.51789e-11	7.58031	Stomach	1.639e-54	1.37856e-50	-15.5481	Brain_Cerebellum	1.60294e-51	3.62121e-47	15.1007	NA	NA	NA	1	1	1	0	3	2.2693	-7.67629	-2.84885	15.7423	2.51792	-15.398	NA	NA	0.02325	1.6376e-14	0.00438778	7.76188e-56	0.0118049	1.68858e-53	NA	NA	0.450648	9.26268e-12	0.297227	9.36083e-52	0.366485	3.91407e-49	NA	NA
PGAP3	3.4472e-14	2.51789e-11	7.58031	Stomach	1.639e-54	1.37856e-50	-15.5481	Brain_Cortex	2.45955e-49	4.76416e-45	-14.7651	NA	NA	NA	1	1	1	0	3	2.2693	-7.67629	-2.84885	15.7423	-2.55001	15.0473	NA	NA	0.02325	1.6376e-14	0.00438778	7.76188e-56	0.0107718	3.59654e-51	NA	NA	0.450648	9.26268e-12	0.297227	9.36083e-52	0.356656	1.65423e-47	NA	NA
PGAP3	3.4472e-14	2.51789e-11	7.58031	Stomach	1.639e-54	1.37856e-50	-15.5481	Brain_Frontal_Cortex_BA9	1.60294e-51	2.81765e-47	15.1007	NA	NA	NA	1	1	1	0	3	2.2693	-7.67629	-2.84885	15.7423	2.51792	-15.398	NA	NA	0.02325	1.6376e-14	0.00438778	7.76188e-56	0.0118049	1.68858e-53	NA	NA	0.450648	9.26268e-12	0.297227	9.36083e-52	0.391884	2.10735e-49	NA	NA
PGAP3	3.4472e-14	2.51789e-11	7.58031	Stomach	1.639e-54	1.37856e-50	-15.5481	Brain_Hypothalamus	3.37372e-47	5.55314e-43	-14.4295	NA	NA	NA	1	1	1	0	3	2.2693	-7.67629	-2.84885	15.7423	-1.94195	14.9007	NA	NA	0.02325	1.6376e-14	0.00438778	7.76188e-56	0.0521435	3.261e-50	NA	NA	0.450648	9.26268e-12	0.297227	9.36083e-52	0.583752	3.85972e-46	NA	NA
PGAP3	3.4472e-14	2.51789e-11	7.58031	Stomach	1.639e-54	1.37856e-50	-15.5481	Brain_Nucleus_accumbens_basal_ganglia	2.45955e-49	4.40777e-45	-14.7651	NA	NA	NA	1	1	1	0	3	2.2693	-7.67629	-2.84885	15.7423	-2.55001	15.0473	NA	NA	0.02325	1.6376e-14	0.00438778	7.76188e-56	0.0107718	3.59654e-51	NA	NA	0.450648	9.26268e-12	0.297227	9.36083e-52	0.373168	2.30565e-47	NA	NA
PGAP3	3.4472e-14	2.51789e-11	7.58031	Stomach	1.639e-54	1.37856e-50	-15.5481	Brain_Putamen_basal_ganglia	1.60294e-51	2.48713e-47	15.1007	NA	NA	NA	1	1	1	0	3	2.2693	-7.67629	-2.84885	15.7423	2.51792	-15.398	NA	NA	0.02325	1.6376e-14	0.00438778	7.76188e-56	0.0118049	1.68858e-53	NA	NA	0.450648	9.26268e-12	0.297227	9.36083e-52	0.394436	3.7554e-49	NA	NA
PGAP3	3.4472e-14	2.51789e-11	7.58031	Stomach	1.639e-54	1.37856e-50	-15.5481	Brain_Spinal_cord_cervical_c-1	2.45955e-49	1.92472e-45	-14.7651	NA	NA	NA	1	1	1	0	3	2.2693	-7.67629	-2.84885	15.7423	-2.55001	15.0473	NA	NA	0.02325	1.6376e-14	0.00438778	7.76188e-56	0.0107718	3.59654e-51	NA	NA	0.450648	9.26268e-12	0.297227	9.36083e-52	0.384906	2.68398e-47	NA	NA
PGAP3	3.4472e-14	2.51789e-11	7.58031	Stomach	1.639e-54	1.37856e-50	-15.5481	Breast_Mammary_Tissue	1.60294e-51	1.33536e-47	15.1007	NA	NA	NA	1	1	1	0	3	2.2693	-7.67629	-2.84885	15.7423	2.68617	-15.392	NA	NA	0.02325	1.6376e-14	0.00438778	7.76188e-56	0.00722763	1.85296e-53	NA	NA	0.450648	9.26268e-12	0.297227	9.36083e-52	0.311235	1.63283e-49	NA	NA
PGAP3	3.4472e-14	2.51789e-11	7.58031	Stomach	1.639e-54	1.37856e-50	-15.5481	Cells_Cultured_fibroblasts	1.60294e-51	8.29082e-48	15.1007	NA	NA	NA	1	1	1	0	3	2.2693	-7.67629	-2.84885	15.7423	2.68617	-15.392	NA	NA	0.02325	1.6376e-14	0.00438778	7.76188e-56	0.00722763	1.85296e-53	NA	NA	0.450648	9.26268e-12	0.297227	9.36083e-52	0.305437	7.77212e-50	NA	NA
PGAP3	3.4472e-14	2.51789e-11	7.58031	Stomach	1.639e-54	1.37856e-50	-15.5481	Cells_EBV-transformed_lymphocytes	2.45955e-49	1.00596e-45	-14.7651	NA	NA	NA	1	1	1	0	3	2.2693	-7.67629	-2.84885	15.7423	-2.55001	15.0473	NA	NA	0.02325	1.6376e-14	0.00438778	7.76188e-56	0.0107718	3.59654e-51	NA	NA	0.450648	9.26268e-12	0.297227	9.36083e-52	0.356956	1.74426e-47	NA	NA
PGAP3	3.4472e-14	2.51789e-11	7.58031	Stomach	1.639e-54	1.37856e-50	-15.5481	Colon_Sigmoid	1.60294e-51	9.25219e-48	15.1007	NA	NA	NA	1	1	1	0	3	2.2693	-7.67629	-2.84885	15.7423	2.51792	-15.398	NA	NA	0.02325	1.6376e-14	0.00438778	7.76188e-56	0.0118049	1.68858e-53	NA	NA	0.450648	9.26268e-12	0.297227	9.36083e-52	0.369548	1.10484e-49	NA	NA
PGAP3	3.4472e-14	2.51789e-11	7.58031	Stomach	1.639e-54	1.37856e-50	-15.5481	Colon_Transverse	2.92043e-52	2.22965e-48	15.2125	NA	NA	NA	1	1	1	0	3	2.2693	-7.67629	-2.84885	15.7423	2.64022	-15.4415	NA	NA	0.02325	1.6376e-14	0.00438778	7.76188e-56	0.00828534	8.60333e-54	NA	NA	0.450648	9.26268e-12	0.297227	9.36083e-52	0.333276	9.31225e-50	NA	NA
PGAP3	3.4472e-14	2.51789e-11	7.58031	Stomach	1.639e-54	1.37856e-50	-15.5481	Esophagus_Gastroesophageal_Junction	2.45955e-49	1.1248e-45	14.7651	NA	NA	NA	1	1	1	0	3	2.2693	-7.67629	-2.84885	15.7423	2.55001	-15.0473	NA	NA	0.02325	1.6376e-14	0.00438778	7.76188e-56	0.0107718	3.59654e-51	NA	NA	0.450648	9.26268e-12	0.297227	9.36083e-52	0.358955	1.16244e-47	NA	NA
PGAP3	3.4472e-14	2.51789e-11	7.58031	Stomach	1.639e-54	1.37856e-50	-15.5481	Esophagus_Mucosa	1.6971e-46	1.16828e-42	-14.3177	NA	NA	NA	1	1	1	0	3	2.2693	-7.67629	-2.84885	15.7423	-1.95453	14.8682	NA	NA	0.02325	1.6376e-14	0.00438778	7.76188e-56	0.0506387	5.30248e-50	NA	NA	0.450648	9.26268e-12	0.297227	9.36083e-52	0.578851	2.21742e-46	NA	NA
PGAP3	3.4472e-14	2.51789e-11	7.58031	Stomach	1.639e-54	1.37856e-50	-15.5481	Esophagus_Muscularis	1.60294e-51	3.62794e-47	15.1007	NA	NA	NA	1	1	1	0	3	2.2693	-7.67629	-2.84885	15.7423	2.51792	-15.398	NA	NA	0.02325	1.6376e-14	0.00438778	7.76188e-56	0.0118049	1.68858e-53	NA	NA	0.450648	9.26268e-12	0.297227	9.36083e-52	0.372364	1.79704e-49	NA	NA
PGAP3	3.4472e-14	2.51789e-11	7.58031	Stomach	1.639e-54	1.37856e-50	-15.5481	Heart_Atrial_Appendage	1.60294e-51	6.46595e-48	15.1007	NA	NA	NA	1	1	1	0	3	2.2693	-7.67629	-2.84885	15.7423	2.51792	-15.398	NA	NA	0.02325	1.6376e-14	0.00438778	7.76188e-56	0.0118049	1.68858e-53	NA	NA	0.450648	9.26268e-12	0.297227	9.36083e-52	0.362752	9.67692e-50	NA	NA
PGAP3	3.4472e-14	2.51789e-11	7.58031	Stomach	1.639e-54	1.37856e-50	-15.5481	Heart_Left_Ventricle	1.60294e-51	1.29398e-47	15.1007	NA	NA	NA	1	1	1	0	3	2.2693	-7.67629	-2.84885	15.7423	2.68617	-15.392	NA	NA	0.02325	1.6376e-14	0.00438778	7.76188e-56	0.00722763	1.85296e-53	NA	NA	0.450648	9.26268e-12	0.297227	9.36083e-52	0.324192	8.52882e-50	NA	NA
PGAP3	3.4472e-14	2.51789e-11	7.58031	Stomach	1.639e-54	1.37856e-50	-15.5481	Kidney_Cortex	1.60294e-51	2.05433e-47	15.1007	NA	NA	NA	1	1	1	0	3	2.2693	-7.67629	-2.84885	15.7423	2.68617	-15.392	NA	NA	0.02325	1.6376e-14	0.00438778	7.76188e-56	0.00722763	1.85296e-53	NA	NA	0.450648	9.26268e-12	0.297227	9.36083e-52	0.317164	1.14414e-49	NA	NA
PGAP3	3.4472e-14	2.51789e-11	7.58031	Stomach	1.639e-54	1.37856e-50	-15.5481	Liver	6.62372e-48	9.67395e-44	14.5414	NA	NA	NA	1	1	1	0	3	2.2693	-7.67629	-2.84885	15.7423	2.25414	-14.8899	NA	NA	0.02325	1.6376e-14	0.00438778	7.76188e-56	0.0241874	3.83434e-50	NA	NA	0.450648	9.26268e-12	0.297227	9.36083e-52	0.477576	1.98398e-46	NA	NA
PGAP3	3.4472e-14	2.51789e-11	7.58031	Stomach	1.639e-54	1.37856e-50	-15.5481	Lung	2.45955e-49	2.05012e-45	-14.7651	NA	NA	NA	1	1	1	0	3	2.2693	-7.67629	-2.84885	15.7423	-2.55001	15.0473	NA	NA	0.02325	1.6376e-14	0.00438778	7.76188e-56	0.0107718	3.59654e-51	NA	NA	0.450648	9.26268e-12	0.297227	9.36083e-52	0.345982	1.58527e-47	NA	NA
PGAP3	3.4472e-14	2.51789e-11	7.58031	Stomach	1.639e-54	1.37856e-50	-15.5481	Muscle_Skeletal	2.45955e-49	2.21778e-45	-14.7651	NA	NA	NA	1	1	1	0	3	2.2693	-7.67629	-2.84885	15.7423	-2.55001	15.0473	NA	NA	0.02325	1.6376e-14	0.00438778	7.76188e-56	0.0107718	3.59654e-51	NA	NA	0.450648	9.26268e-12	0.297227	9.36083e-52	0.360679	2.27967e-47	NA	NA
PGAP3	3.4472e-14	2.51789e-11	7.58031	Stomach	1.639e-54	1.37856e-50	-15.5481	Nerve_Tibial	1.60294e-51	1.38708e-47	15.1007	NA	NA	NA	1	1	1	0	3	2.2693	-7.67629	-2.84885	15.7423	2.68617	-15.392	NA	NA	0.02325	1.6376e-14	0.00438778	7.76188e-56	0.00722763	1.85296e-53	NA	NA	0.450648	9.26268e-12	0.297227	9.36083e-52	0.312057	1.12175e-49	NA	NA
PGAP3	3.4472e-14	2.51789e-11	7.58031	Stomach	1.639e-54	1.37856e-50	-15.5481	Ovary	1.60294e-51	3.58402e-47	15.1007	NA	NA	NA	1	1	1	0	3	2.2693	-7.67629	-2.84885	15.7423	2.68617	-15.392	NA	NA	0.02325	1.6376e-14	0.00438778	7.76188e-56	0.00722763	1.85296e-53	NA	NA	0.450648	9.26268e-12	0.297227	9.36083e-52	0.298305	1.96433e-49	NA	NA
PGAP3	3.4472e-14	2.51789e-11	7.58031	Stomach	1.639e-54	1.37856e-50	-15.5481	Pituitary	1.60294e-51	3.76916e-47	15.1007	NA	NA	NA	1	1	1	0	3	2.2693	-7.67629	-2.84885	15.7423	2.68617	-15.392	NA	NA	0.02325	1.6376e-14	0.00438778	7.76188e-56	0.00722763	1.85296e-53	NA	NA	0.450648	9.26268e-12	0.297227	9.36083e-52	0.320661	1.5507e-49	NA	NA
PGAP3	3.4472e-14	2.51789e-11	7.58031	Stomach	1.639e-54	1.37856e-50	-15.5481	Prostate	2.45955e-49	2.81865e-45	-14.7651	NA	NA	NA	1	1	1	0	3	2.2693	-7.67629	-2.84885	15.7423	-2.155	15.2244	NA	NA	0.02325	1.6376e-14	0.00438778	7.76188e-56	0.0311619	2.43528e-52	NA	NA	0.450648	9.26268e-12	0.297227	9.36083e-52	0.506485	1.99181e-48	NA	NA
PGAP3	3.4472e-14	2.51789e-11	7.58031	Stomach	1.639e-54	1.37856e-50	-15.5481	Skin_Not_Sun_Exposed_Suprapubic	1.60294e-51	1.26478e-47	15.1007	NA	NA	NA	1	1	1	0	3	2.2693	-7.67629	-2.84885	15.7423	2.68617	-15.392	NA	NA	0.02325	1.6376e-14	0.00438778	7.76188e-56	0.00722763	1.85296e-53	NA	NA	0.450648	9.26268e-12	0.297227	9.36083e-52	0.300467	8.85028e-50	NA	NA
PGAP3	3.4472e-14	2.51789e-11	7.58031	Stomach	1.639e-54	1.37856e-50	-15.5481	Skin_Sun_Exposed_Lower_leg	2.45955e-49	1.47014e-45	-14.7651	NA	NA	NA	1	1	1	0	3	2.2693	-7.67629	-2.84885	15.7423	-2.55001	15.0473	NA	NA	0.02325	1.6376e-14	0.00438778	7.76188e-56	0.0107718	3.59654e-51	NA	NA	0.450648	9.26268e-12	0.297227	9.36083e-52	0.346338	1.51684e-47	NA	NA
PGAP3	3.4472e-14	2.51789e-11	7.58031	Stomach	1.639e-54	1.37856e-50	-15.5481	Small_Intestine_Terminal_Ileum	1.60294e-51	1.71387e-47	15.1007	NA	NA	NA	1	1	1	0	3	2.2693	-7.67629	-2.84885	15.7423	2.68617	-15.392	NA	NA	0.02325	1.6376e-14	0.00438778	7.76188e-56	0.00722763	1.85296e-53	NA	NA	0.450648	9.26268e-12	0.297227	9.36083e-52	0.313291	1.88977e-49	NA	NA
PGAP3	3.4472e-14	2.51789e-11	7.58031	Stomach	1.639e-54	1.37856e-50	-15.5481	Spleen	2.92043e-52	3.21131e-48	15.2125	NA	NA	NA	1	1	1	0	3	2.2693	-7.67629	-2.84885	15.7423	2.64022	-15.4415	NA	NA	0.02325	1.6376e-14	0.00438778	7.76188e-56	0.00828534	8.60333e-54	NA	NA	0.450648	9.26268e-12	0.297227	9.36083e-52	0.31524	1.24628e-49	NA	NA
PGAP3	3.4472e-14	2.51789e-11	7.58031	Stomach	1.639e-54	1.37856e-50	-15.5481	Stomach	1.60294e-51	1.06051e-47	15.1007	NA	NA	NA	1	1	1	0	3	2.2693	-7.67629	-2.84885	15.7423	2.51792	-15.398	NA	NA	0.02325	1.6376e-14	0.00438778	7.76188e-56	0.0118049	1.68858e-53	NA	NA	0.450648	9.26268e-12	0.297227	9.36083e-52	0.368644	1.19893e-49	NA	NA
PGAP3	3.4472e-14	2.51789e-11	7.58031	Stomach	1.639e-54	1.37856e-50	-15.5481	Testis	3.37372e-47	4.32375e-43	-14.4295	NA	NA	NA	1	1	1	0	3	2.2693	-7.67629	-2.84885	15.7423	-1.94195	14.9007	NA	NA	0.02325	1.6376e-14	0.00438778	7.76188e-56	0.0521435	3.261e-50	NA	NA	0.450648	9.26268e-12	0.297227	9.36083e-52	0.605111	2.96528e-46	NA	NA
PGAP3	3.4472e-14	2.51789e-11	7.58031	Stomach	1.639e-54	1.37856e-50	-15.5481	Uterus	3.37372e-47	7.20828e-43	-14.4295	NA	NA	NA	1	1	1	0	3	2.2693	-7.67629	-2.84885	15.7423	-1.94195	14.9007	NA	NA	0.02325	1.6376e-14	0.00438778	7.76188e-56	0.0521435	3.261e-50	NA	NA	0.450648	9.26268e-12	0.297227	9.36083e-52	0.580225	1.98432e-46	NA	NA
PGAP3	3.4472e-14	2.51789e-11	7.58031	Stomach	1.639e-54	1.37856e-50	-15.5481	Vagina	1.60294e-51	3.19515e-47	15.1007	NA	NA	NA	1	1	1	0	3	2.2693	-7.67629	-2.84885	15.7423	2.68617	-15.392	NA	NA	0.02325	1.6376e-14	0.00438778	7.76188e-56	0.00722763	1.85296e-53	NA	NA	0.450648	9.26268e-12	0.297227	9.36083e-52	0.325134	1.76106e-49	NA	NA
PGAP3	3.4472e-14	2.51789e-11	7.58031	Stomach	1.639e-54	1.37856e-50	-15.5481	Whole_Blood	1.60294e-51	2.16237e-47	15.1007	NA	NA	NA	1	1	1	0	3	2.2693	-7.67629	-2.84885	15.7423	2.51792	-15.398	NA	NA	0.02325	1.6376e-14	0.00438778	7.76188e-56	0.0118049	1.68858e-53	NA	NA	0.450648	9.26268e-12	0.297227	9.36083e-52	0.389763	1.62585e-49	NA	NA
PGAP3	3.4472e-14	2.51789e-11	7.58031	Stomach	1.639e-54	1.37856e-50	-15.5481	smultixcan	9.81847e-52	8.95239e-48	14.821	NA	NA	NA	1	1	1	0	3	2.2693	-7.67629	-2.84885	15.7423	2.06971	-13.8438	NA	NA	0.02325	1.6376e-14	0.00438778	7.76188e-56	0.0371256	3.97051e-44	NA	NA	0.450648	9.26268e-12	0.297227	9.36083e-52	0.526222	9.99655e-41	NA	NA
PGAP3	3.4472e-14	2.51789e-11	7.58031	Testis	2.92043e-52	3.23379e-48	-15.2125	Adipose_Subcutaneous	1.6971e-46	5.93086e-43	-14.3177	NA	NA	NA	1	1	1	0	3	2.2693	-7.67629	-2.27224	15.6068	-1.95453	14.8682	NA	NA	0.02325	1.6376e-14	0.0230721	6.54269e-55	0.0506387	5.30248e-50	NA	NA	0.450648	9.26268e-12	0.520395	1.00986e-50	0.587356	2.26999e-46	NA	NA
PGAP3	3.4472e-14	2.51789e-11	7.58031	Testis	2.92043e-52	3.23379e-48	-15.2125	Adipose_Visceral_Omentum	1.60294e-51	9.40807e-48	15.1007	NA	NA	NA	1	1	1	0	3	2.2693	-7.67629	-2.27224	15.6068	2.68617	-15.392	NA	NA	0.02325	1.6376e-14	0.0230721	6.54269e-55	0.00722763	1.85296e-53	NA	NA	0.450648	9.26268e-12	0.520395	1.00986e-50	0.312459	1.02129e-49	NA	NA
PGAP3	3.4472e-14	2.51789e-11	7.58031	Testis	2.92043e-52	3.23379e-48	-15.2125	Adrenal_Gland	1.60294e-51	1.61889e-47	15.1007	NA	NA	NA	1	1	1	0	3	2.2693	-7.67629	-2.27224	15.6068	2.51792	-15.398	NA	NA	0.02325	1.6376e-14	0.0230721	6.54269e-55	0.0118049	1.68858e-53	NA	NA	0.450648	9.26268e-12	0.520395	1.00986e-50	0.375711	1.6158e-49	NA	NA
PGAP3	3.4472e-14	2.51789e-11	7.58031	Testis	2.92043e-52	3.23379e-48	-15.2125	Artery_Aorta	4.44477e-41	1.67338e-37	-13.4228	NA	NA	NA	1	1	1	0	3	2.2693	-7.67629	-2.27224	15.6068	-1.88233	13.9191	NA	NA	0.02325	1.6376e-14	0.0230721	6.54269e-55	0.059791	4.85064e-44	NA	NA	0.450648	9.26268e-12	0.520395	1.00986e-50	0.607378	1.29266e-40	NA	NA
PGAP3	3.4472e-14	2.51789e-11	7.58031	Testis	2.92043e-52	3.23379e-48	-15.2125	Artery_Coronary	1.60294e-51	3.58659e-47	15.1007	NA	NA	NA	1	1	1	0	3	2.2693	-7.67629	-2.27224	15.6068	2.51792	-15.398	NA	NA	0.02325	1.6376e-14	0.0230721	6.54269e-55	0.0118049	1.68858e-53	NA	NA	0.450648	9.26268e-12	0.520395	1.00986e-50	0.369392	1.34027e-49	NA	NA
PGAP3	3.4472e-14	2.51789e-11	7.58031	Testis	2.92043e-52	3.23379e-48	-15.2125	Artery_Tibial	2.45955e-49	1.41873e-45	-14.7651	NA	NA	NA	1	1	1	0	3	2.2693	-7.67629	-2.27224	15.6068	-2.55001	15.0473	NA	NA	0.02325	1.6376e-14	0.0230721	6.54269e-55	0.0107718	3.59654e-51	NA	NA	0.450648	9.26268e-12	0.520395	1.00986e-50	0.365775	1.16611e-47	NA	NA
PGAP3	3.4472e-14	2.51789e-11	7.58031	Testis	2.92043e-52	3.23379e-48	-15.2125	Brain_Anterior_cingulate_cortex_BA24	2.45955e-49	3.88118e-45	14.7651	NA	NA	NA	1	1	1	0	3	2.2693	-7.67629	-2.27224	15.6068	2.155	-15.2244	NA	NA	0.02325	1.6376e-14	0.0230721	6.54269e-55	0.0311619	2.43528e-52	NA	NA	0.450648	9.26268e-12	0.520395	1.00986e-50	0.51774	5.50909e-48	NA	NA
PGAP3	3.4472e-14	2.51789e-11	7.58031	Testis	2.92043e-52	3.23379e-48	-15.2125	Brain_Caudate_basal_ganglia	2.45955e-49	2.1558e-45	-14.7651	NA	NA	NA	1	1	1	0	3	2.2693	-7.67629	-2.27224	15.6068	-2.55001	15.0473	NA	NA	0.02325	1.6376e-14	0.0230721	6.54269e-55	0.0107718	3.59654e-51	NA	NA	0.450648	9.26268e-12	0.520395	1.00986e-50	0.370538	2.25917e-47	NA	NA
PGAP3	3.4472e-14	2.51789e-11	7.58031	Testis	2.92043e-52	3.23379e-48	-15.2125	Brain_Cerebellar_Hemisphere	2.45955e-49	2.69555e-45	-14.7651	NA	NA	NA	1	1	1	0	3	2.2693	-7.67629	-2.27224	15.6068	-2.55001	15.0473	NA	NA	0.02325	1.6376e-14	0.0230721	6.54269e-55	0.0107718	3.59654e-51	NA	NA	0.450648	9.26268e-12	0.520395	1.00986e-50	0.341553	2.80629e-47	NA	NA
PGAP3	3.4472e-14	2.51789e-11	7.58031	Testis	2.92043e-52	3.23379e-48	-15.2125	Brain_Cerebellum	1.60294e-51	3.62121e-47	15.1007	NA	NA	NA	1	1	1	0	3	2.2693	-7.67629	-2.27224	15.6068	2.51792	-15.398	NA	NA	0.02325	1.6376e-14	0.0230721	6.54269e-55	0.0118049	1.68858e-53	NA	NA	0.450648	9.26268e-12	0.520395	1.00986e-50	0.366485	3.91407e-49	NA	NA
PGAP3	3.4472e-14	2.51789e-11	7.58031	Testis	2.92043e-52	3.23379e-48	-15.2125	Brain_Cortex	2.45955e-49	4.76416e-45	-14.7651	NA	NA	NA	1	1	1	0	3	2.2693	-7.67629	-2.27224	15.6068	-2.55001	15.0473	NA	NA	0.02325	1.6376e-14	0.0230721	6.54269e-55	0.0107718	3.59654e-51	NA	NA	0.450648	9.26268e-12	0.520395	1.00986e-50	0.356656	1.65423e-47	NA	NA
PGAP3	3.4472e-14	2.51789e-11	7.58031	Testis	2.92043e-52	3.23379e-48	-15.2125	Brain_Frontal_Cortex_BA9	1.60294e-51	2.81765e-47	15.1007	NA	NA	NA	1	1	1	0	3	2.2693	-7.67629	-2.27224	15.6068	2.51792	-15.398	NA	NA	0.02325	1.6376e-14	0.0230721	6.54269e-55	0.0118049	1.68858e-53	NA	NA	0.450648	9.26268e-12	0.520395	1.00986e-50	0.391884	2.10735e-49	NA	NA
PGAP3	3.4472e-14	2.51789e-11	7.58031	Testis	2.92043e-52	3.23379e-48	-15.2125	Brain_Hypothalamus	3.37372e-47	5.55314e-43	-14.4295	NA	NA	NA	1	1	1	0	3	2.2693	-7.67629	-2.27224	15.6068	-1.94195	14.9007	NA	NA	0.02325	1.6376e-14	0.0230721	6.54269e-55	0.0521435	3.261e-50	NA	NA	0.450648	9.26268e-12	0.520395	1.00986e-50	0.583752	3.85972e-46	NA	NA
PGAP3	3.4472e-14	2.51789e-11	7.58031	Testis	2.92043e-52	3.23379e-48	-15.2125	Brain_Nucleus_accumbens_basal_ganglia	2.45955e-49	4.40777e-45	-14.7651	NA	NA	NA	1	1	1	0	3	2.2693	-7.67629	-2.27224	15.6068	-2.55001	15.0473	NA	NA	0.02325	1.6376e-14	0.0230721	6.54269e-55	0.0107718	3.59654e-51	NA	NA	0.450648	9.26268e-12	0.520395	1.00986e-50	0.373168	2.30565e-47	NA	NA
PGAP3	3.4472e-14	2.51789e-11	7.58031	Testis	2.92043e-52	3.23379e-48	-15.2125	Brain_Putamen_basal_ganglia	1.60294e-51	2.48713e-47	15.1007	NA	NA	NA	1	1	1	0	3	2.2693	-7.67629	-2.27224	15.6068	2.51792	-15.398	NA	NA	0.02325	1.6376e-14	0.0230721	6.54269e-55	0.0118049	1.68858e-53	NA	NA	0.450648	9.26268e-12	0.520395	1.00986e-50	0.394436	3.7554e-49	NA	NA
PGAP3	3.4472e-14	2.51789e-11	7.58031	Testis	2.92043e-52	3.23379e-48	-15.2125	Brain_Spinal_cord_cervical_c-1	2.45955e-49	1.92472e-45	-14.7651	NA	NA	NA	1	1	1	0	3	2.2693	-7.67629	-2.27224	15.6068	-2.55001	15.0473	NA	NA	0.02325	1.6376e-14	0.0230721	6.54269e-55	0.0107718	3.59654e-51	NA	NA	0.450648	9.26268e-12	0.520395	1.00986e-50	0.384906	2.68398e-47	NA	NA
PGAP3	3.4472e-14	2.51789e-11	7.58031	Testis	2.92043e-52	3.23379e-48	-15.2125	Breast_Mammary_Tissue	1.60294e-51	1.33536e-47	15.1007	NA	NA	NA	1	1	1	0	3	2.2693	-7.67629	-2.27224	15.6068	2.68617	-15.392	NA	NA	0.02325	1.6376e-14	0.0230721	6.54269e-55	0.00722763	1.85296e-53	NA	NA	0.450648	9.26268e-12	0.520395	1.00986e-50	0.311235	1.63283e-49	NA	NA
PGAP3	3.4472e-14	2.51789e-11	7.58031	Testis	2.92043e-52	3.23379e-48	-15.2125	Cells_Cultured_fibroblasts	1.60294e-51	8.29082e-48	15.1007	NA	NA	NA	1	1	1	0	3	2.2693	-7.67629	-2.27224	15.6068	2.68617	-15.392	NA	NA	0.02325	1.6376e-14	0.0230721	6.54269e-55	0.00722763	1.85296e-53	NA	NA	0.450648	9.26268e-12	0.520395	1.00986e-50	0.305437	7.77212e-50	NA	NA
PGAP3	3.4472e-14	2.51789e-11	7.58031	Testis	2.92043e-52	3.23379e-48	-15.2125	Cells_EBV-transformed_lymphocytes	2.45955e-49	1.00596e-45	-14.7651	NA	NA	NA	1	1	1	0	3	2.2693	-7.67629	-2.27224	15.6068	-2.55001	15.0473	NA	NA	0.02325	1.6376e-14	0.0230721	6.54269e-55	0.0107718	3.59654e-51	NA	NA	0.450648	9.26268e-12	0.520395	1.00986e-50	0.356956	1.74426e-47	NA	NA
PGAP3	3.4472e-14	2.51789e-11	7.58031	Testis	2.92043e-52	3.23379e-48	-15.2125	Colon_Sigmoid	1.60294e-51	9.25219e-48	15.1007	NA	NA	NA	1	1	1	0	3	2.2693	-7.67629	-2.27224	15.6068	2.51792	-15.398	NA	NA	0.02325	1.6376e-14	0.0230721	6.54269e-55	0.0118049	1.68858e-53	NA	NA	0.450648	9.26268e-12	0.520395	1.00986e-50	0.369548	1.10484e-49	NA	NA
PGAP3	3.4472e-14	2.51789e-11	7.58031	Testis	2.92043e-52	3.23379e-48	-15.2125	Colon_Transverse	2.92043e-52	2.22965e-48	15.2125	NA	NA	NA	1	1	1	0	3	2.2693	-7.67629	-2.27224	15.6068	2.64022	-15.4415	NA	NA	0.02325	1.6376e-14	0.0230721	6.54269e-55	0.00828534	8.60333e-54	NA	NA	0.450648	9.26268e-12	0.520395	1.00986e-50	0.333276	9.31225e-50	NA	NA
PGAP3	3.4472e-14	2.51789e-11	7.58031	Testis	2.92043e-52	3.23379e-48	-15.2125	Esophagus_Gastroesophageal_Junction	2.45955e-49	1.1248e-45	14.7651	NA	NA	NA	1	1	1	0	3	2.2693	-7.67629	-2.27224	15.6068	2.55001	-15.0473	NA	NA	0.02325	1.6376e-14	0.0230721	6.54269e-55	0.0107718	3.59654e-51	NA	NA	0.450648	9.26268e-12	0.520395	1.00986e-50	0.358955	1.16244e-47	NA	NA
PGAP3	3.4472e-14	2.51789e-11	7.58031	Testis	2.92043e-52	3.23379e-48	-15.2125	Esophagus_Mucosa	1.6971e-46	1.16828e-42	-14.3177	NA	NA	NA	1	1	1	0	3	2.2693	-7.67629	-2.27224	15.6068	-1.95453	14.8682	NA	NA	0.02325	1.6376e-14	0.0230721	6.54269e-55	0.0506387	5.30248e-50	NA	NA	0.450648	9.26268e-12	0.520395	1.00986e-50	0.578851	2.21742e-46	NA	NA
PGAP3	3.4472e-14	2.51789e-11	7.58031	Testis	2.92043e-52	3.23379e-48	-15.2125	Esophagus_Muscularis	1.60294e-51	3.62794e-47	15.1007	NA	NA	NA	1	1	1	0	3	2.2693	-7.67629	-2.27224	15.6068	2.51792	-15.398	NA	NA	0.02325	1.6376e-14	0.0230721	6.54269e-55	0.0118049	1.68858e-53	NA	NA	0.450648	9.26268e-12	0.520395	1.00986e-50	0.372364	1.79704e-49	NA	NA
PGAP3	3.4472e-14	2.51789e-11	7.58031	Testis	2.92043e-52	3.23379e-48	-15.2125	Heart_Atrial_Appendage	1.60294e-51	6.46595e-48	15.1007	NA	NA	NA	1	1	1	0	3	2.2693	-7.67629	-2.27224	15.6068	2.51792	-15.398	NA	NA	0.02325	1.6376e-14	0.0230721	6.54269e-55	0.0118049	1.68858e-53	NA	NA	0.450648	9.26268e-12	0.520395	1.00986e-50	0.362752	9.67692e-50	NA	NA
PGAP3	3.4472e-14	2.51789e-11	7.58031	Testis	2.92043e-52	3.23379e-48	-15.2125	Heart_Left_Ventricle	1.60294e-51	1.29398e-47	15.1007	NA	NA	NA	1	1	1	0	3	2.2693	-7.67629	-2.27224	15.6068	2.68617	-15.392	NA	NA	0.02325	1.6376e-14	0.0230721	6.54269e-55	0.00722763	1.85296e-53	NA	NA	0.450648	9.26268e-12	0.520395	1.00986e-50	0.324192	8.52882e-50	NA	NA
PGAP3	3.4472e-14	2.51789e-11	7.58031	Testis	2.92043e-52	3.23379e-48	-15.2125	Kidney_Cortex	1.60294e-51	2.05433e-47	15.1007	NA	NA	NA	1	1	1	0	3	2.2693	-7.67629	-2.27224	15.6068	2.68617	-15.392	NA	NA	0.02325	1.6376e-14	0.0230721	6.54269e-55	0.00722763	1.85296e-53	NA	NA	0.450648	9.26268e-12	0.520395	1.00986e-50	0.317164	1.14414e-49	NA	NA
PGAP3	3.4472e-14	2.51789e-11	7.58031	Testis	2.92043e-52	3.23379e-48	-15.2125	Liver	6.62372e-48	9.67395e-44	14.5414	NA	NA	NA	1	1	1	0	3	2.2693	-7.67629	-2.27224	15.6068	2.25414	-14.8899	NA	NA	0.02325	1.6376e-14	0.0230721	6.54269e-55	0.0241874	3.83434e-50	NA	NA	0.450648	9.26268e-12	0.520395	1.00986e-50	0.477576	1.98398e-46	NA	NA
PGAP3	3.4472e-14	2.51789e-11	7.58031	Testis	2.92043e-52	3.23379e-48	-15.2125	Lung	2.45955e-49	2.05012e-45	-14.7651	NA	NA	NA	1	1	1	0	3	2.2693	-7.67629	-2.27224	15.6068	-2.55001	15.0473	NA	NA	0.02325	1.6376e-14	0.0230721	6.54269e-55	0.0107718	3.59654e-51	NA	NA	0.450648	9.26268e-12	0.520395	1.00986e-50	0.345982	1.58527e-47	NA	NA
PGAP3	3.4472e-14	2.51789e-11	7.58031	Testis	2.92043e-52	3.23379e-48	-15.2125	Muscle_Skeletal	2.45955e-49	2.21778e-45	-14.7651	NA	NA	NA	1	1	1	0	3	2.2693	-7.67629	-2.27224	15.6068	-2.55001	15.0473	NA	NA	0.02325	1.6376e-14	0.0230721	6.54269e-55	0.0107718	3.59654e-51	NA	NA	0.450648	9.26268e-12	0.520395	1.00986e-50	0.360679	2.27967e-47	NA	NA
PGAP3	3.4472e-14	2.51789e-11	7.58031	Testis	2.92043e-52	3.23379e-48	-15.2125	Nerve_Tibial	1.60294e-51	1.38708e-47	15.1007	NA	NA	NA	1	1	1	0	3	2.2693	-7.67629	-2.27224	15.6068	2.68617	-15.392	NA	NA	0.02325	1.6376e-14	0.0230721	6.54269e-55	0.00722763	1.85296e-53	NA	NA	0.450648	9.26268e-12	0.520395	1.00986e-50	0.312057	1.12175e-49	NA	NA
PGAP3	3.4472e-14	2.51789e-11	7.58031	Testis	2.92043e-52	3.23379e-48	-15.2125	Ovary	1.60294e-51	3.58402e-47	15.1007	NA	NA	NA	1	1	1	0	3	2.2693	-7.67629	-2.27224	15.6068	2.68617	-15.392	NA	NA	0.02325	1.6376e-14	0.0230721	6.54269e-55	0.00722763	1.85296e-53	NA	NA	0.450648	9.26268e-12	0.520395	1.00986e-50	0.298305	1.96433e-49	NA	NA
PGAP3	3.4472e-14	2.51789e-11	7.58031	Testis	2.92043e-52	3.23379e-48	-15.2125	Pituitary	1.60294e-51	3.76916e-47	15.1007	NA	NA	NA	1	1	1	0	3	2.2693	-7.67629	-2.27224	15.6068	2.68617	-15.392	NA	NA	0.02325	1.6376e-14	0.0230721	6.54269e-55	0.00722763	1.85296e-53	NA	NA	0.450648	9.26268e-12	0.520395	1.00986e-50	0.320661	1.5507e-49	NA	NA
PGAP3	3.4472e-14	2.51789e-11	7.58031	Testis	2.92043e-52	3.23379e-48	-15.2125	Prostate	2.45955e-49	2.81865e-45	-14.7651	NA	NA	NA	1	1	1	0	3	2.2693	-7.67629	-2.27224	15.6068	-2.155	15.2244	NA	NA	0.02325	1.6376e-14	0.0230721	6.54269e-55	0.0311619	2.43528e-52	NA	NA	0.450648	9.26268e-12	0.520395	1.00986e-50	0.506485	1.99181e-48	NA	NA
PGAP3	3.4472e-14	2.51789e-11	7.58031	Testis	2.92043e-52	3.23379e-48	-15.2125	Skin_Not_Sun_Exposed_Suprapubic	1.60294e-51	1.26478e-47	15.1007	NA	NA	NA	1	1	1	0	3	2.2693	-7.67629	-2.27224	15.6068	2.68617	-15.392	NA	NA	0.02325	1.6376e-14	0.0230721	6.54269e-55	0.00722763	1.85296e-53	NA	NA	0.450648	9.26268e-12	0.520395	1.00986e-50	0.300467	8.85028e-50	NA	NA
PGAP3	3.4472e-14	2.51789e-11	7.58031	Testis	2.92043e-52	3.23379e-48	-15.2125	Skin_Sun_Exposed_Lower_leg	2.45955e-49	1.47014e-45	-14.7651	NA	NA	NA	1	1	1	0	3	2.2693	-7.67629	-2.27224	15.6068	-2.55001	15.0473	NA	NA	0.02325	1.6376e-14	0.0230721	6.54269e-55	0.0107718	3.59654e-51	NA	NA	0.450648	9.26268e-12	0.520395	1.00986e-50	0.346338	1.51684e-47	NA	NA
PGAP3	3.4472e-14	2.51789e-11	7.58031	Testis	2.92043e-52	3.23379e-48	-15.2125	Small_Intestine_Terminal_Ileum	1.60294e-51	1.71387e-47	15.1007	NA	NA	NA	1	1	1	0	3	2.2693	-7.67629	-2.27224	15.6068	2.68617	-15.392	NA	NA	0.02325	1.6376e-14	0.0230721	6.54269e-55	0.00722763	1.85296e-53	NA	NA	0.450648	9.26268e-12	0.520395	1.00986e-50	0.313291	1.88977e-49	NA	NA
PGAP3	3.4472e-14	2.51789e-11	7.58031	Testis	2.92043e-52	3.23379e-48	-15.2125	Spleen	2.92043e-52	3.21131e-48	15.2125	NA	NA	NA	1	1	1	0	3	2.2693	-7.67629	-2.27224	15.6068	2.64022	-15.4415	NA	NA	0.02325	1.6376e-14	0.0230721	6.54269e-55	0.00828534	8.60333e-54	NA	NA	0.450648	9.26268e-12	0.520395	1.00986e-50	0.31524	1.24628e-49	NA	NA
PGAP3	3.4472e-14	2.51789e-11	7.58031	Testis	2.92043e-52	3.23379e-48	-15.2125	Stomach	1.60294e-51	1.06051e-47	15.1007	NA	NA	NA	1	1	1	0	3	2.2693	-7.67629	-2.27224	15.6068	2.51792	-15.398	NA	NA	0.02325	1.6376e-14	0.0230721	6.54269e-55	0.0118049	1.68858e-53	NA	NA	0.450648	9.26268e-12	0.520395	1.00986e-50	0.368644	1.19893e-49	NA	NA
PGAP3	3.4472e-14	2.51789e-11	7.58031	Testis	2.92043e-52	3.23379e-48	-15.2125	Testis	3.37372e-47	4.32375e-43	-14.4295	NA	NA	NA	1	1	1	0	3	2.2693	-7.67629	-2.27224	15.6068	-1.94195	14.9007	NA	NA	0.02325	1.6376e-14	0.0230721	6.54269e-55	0.0521435	3.261e-50	NA	NA	0.450648	9.26268e-12	0.520395	1.00986e-50	0.605111	2.96528e-46	NA	NA
PGAP3	3.4472e-14	2.51789e-11	7.58031	Testis	2.92043e-52	3.23379e-48	-15.2125	Uterus	3.37372e-47	7.20828e-43	-14.4295	NA	NA	NA	1	1	1	0	3	2.2693	-7.67629	-2.27224	15.6068	-1.94195	14.9007	NA	NA	0.02325	1.6376e-14	0.0230721	6.54269e-55	0.0521435	3.261e-50	NA	NA	0.450648	9.26268e-12	0.520395	1.00986e-50	0.580225	1.98432e-46	NA	NA
PGAP3	3.4472e-14	2.51789e-11	7.58031	Testis	2.92043e-52	3.23379e-48	-15.2125	Vagina	1.60294e-51	3.19515e-47	15.1007	NA	NA	NA	1	1	1	0	3	2.2693	-7.67629	-2.27224	15.6068	2.68617	-15.392	NA	NA	0.02325	1.6376e-14	0.0230721	6.54269e-55	0.00722763	1.85296e-53	NA	NA	0.450648	9.26268e-12	0.520395	1.00986e-50	0.325134	1.76106e-49	NA	NA
PGAP3	3.4472e-14	2.51789e-11	7.58031	Testis	2.92043e-52	3.23379e-48	-15.2125	Whole_Blood	1.60294e-51	2.16237e-47	15.1007	NA	NA	NA	1	1	1	0	3	2.2693	-7.67629	-2.27224	15.6068	2.51792	-15.398	NA	NA	0.02325	1.6376e-14	0.0230721	6.54269e-55	0.0118049	1.68858e-53	NA	NA	0.450648	9.26268e-12	0.520395	1.00986e-50	0.389763	1.62585e-49	NA	NA
PGAP3	3.4472e-14	2.51789e-11	7.58031	Testis	2.92043e-52	3.23379e-48	-15.2125	smultixcan	9.81847e-52	8.95239e-48	14.821	NA	NA	NA	1	1	1	0	3	2.2693	-7.67629	-2.27224	15.6068	2.06971	-13.8438	NA	NA	0.02325	1.6376e-14	0.0230721	6.54269e-55	0.0371256	3.97051e-44	NA	NA	0.450648	9.26268e-12	0.520395	1.00986e-50	0.526222	9.99655e-41	NA	NA
PGAP3	3.4472e-14	2.51789e-11	7.58031	Thyroid	1.63417e-52	1.62551e-48	-15.2505	Adipose_Subcutaneous	1.6971e-46	5.93086e-43	-14.3177	NA	NA	NA	1	1	1	0	3	2.2693	-7.67629	-2.64421	15.5553	-1.95453	14.8682	NA	NA	0.02325	1.6376e-14	0.00818815	1.46557e-54	0.0506387	5.30248e-50	NA	NA	0.450648	9.26268e-12	0.343788	9.85594e-51	0.587356	2.26999e-46	NA	NA
PGAP3	3.4472e-14	2.51789e-11	7.58031	Thyroid	1.63417e-52	1.62551e-48	-15.2505	Adipose_Visceral_Omentum	1.60294e-51	9.40807e-48	15.1007	NA	NA	NA	1	1	1	0	3	2.2693	-7.67629	-2.64421	15.5553	2.68617	-15.392	NA	NA	0.02325	1.6376e-14	0.00818815	1.46557e-54	0.00722763	1.85296e-53	NA	NA	0.450648	9.26268e-12	0.343788	9.85594e-51	0.312459	1.02129e-49	NA	NA
PGAP3	3.4472e-14	2.51789e-11	7.58031	Thyroid	1.63417e-52	1.62551e-48	-15.2505	Adrenal_Gland	1.60294e-51	1.61889e-47	15.1007	NA	NA	NA	1	1	1	0	3	2.2693	-7.67629	-2.64421	15.5553	2.51792	-15.398	NA	NA	0.02325	1.6376e-14	0.00818815	1.46557e-54	0.0118049	1.68858e-53	NA	NA	0.450648	9.26268e-12	0.343788	9.85594e-51	0.375711	1.6158e-49	NA	NA
PGAP3	3.4472e-14	2.51789e-11	7.58031	Thyroid	1.63417e-52	1.62551e-48	-15.2505	Artery_Aorta	4.44477e-41	1.67338e-37	-13.4228	NA	NA	NA	1	1	1	0	3	2.2693	-7.67629	-2.64421	15.5553	-1.88233	13.9191	NA	NA	0.02325	1.6376e-14	0.00818815	1.46557e-54	0.059791	4.85064e-44	NA	NA	0.450648	9.26268e-12	0.343788	9.85594e-51	0.607378	1.29266e-40	NA	NA
PGAP3	3.4472e-14	2.51789e-11	7.58031	Thyroid	1.63417e-52	1.62551e-48	-15.2505	Artery_Coronary	1.60294e-51	3.58659e-47	15.1007	NA	NA	NA	1	1	1	0	3	2.2693	-7.67629	-2.64421	15.5553	2.51792	-15.398	NA	NA	0.02325	1.6376e-14	0.00818815	1.46557e-54	0.0118049	1.68858e-53	NA	NA	0.450648	9.26268e-12	0.343788	9.85594e-51	0.369392	1.34027e-49	NA	NA
PGAP3	3.4472e-14	2.51789e-11	7.58031	Thyroid	1.63417e-52	1.62551e-48	-15.2505	Artery_Tibial	2.45955e-49	1.41873e-45	-14.7651	NA	NA	NA	1	1	1	0	3	2.2693	-7.67629	-2.64421	15.5553	-2.55001	15.0473	NA	NA	0.02325	1.6376e-14	0.00818815	1.46557e-54	0.0107718	3.59654e-51	NA	NA	0.450648	9.26268e-12	0.343788	9.85594e-51	0.365775	1.16611e-47	NA	NA
PGAP3	3.4472e-14	2.51789e-11	7.58031	Thyroid	1.63417e-52	1.62551e-48	-15.2505	Brain_Anterior_cingulate_cortex_BA24	2.45955e-49	3.88118e-45	14.7651	NA	NA	NA	1	1	1	0	3	2.2693	-7.67629	-2.64421	15.5553	2.155	-15.2244	NA	NA	0.02325	1.6376e-14	0.00818815	1.46557e-54	0.0311619	2.43528e-52	NA	NA	0.450648	9.26268e-12	0.343788	9.85594e-51	0.51774	5.50909e-48	NA	NA
PGAP3	3.4472e-14	2.51789e-11	7.58031	Thyroid	1.63417e-52	1.62551e-48	-15.2505	Brain_Caudate_basal_ganglia	2.45955e-49	2.1558e-45	-14.7651	NA	NA	NA	1	1	1	0	3	2.2693	-7.67629	-2.64421	15.5553	-2.55001	15.0473	NA	NA	0.02325	1.6376e-14	0.00818815	1.46557e-54	0.0107718	3.59654e-51	NA	NA	0.450648	9.26268e-12	0.343788	9.85594e-51	0.370538	2.25917e-47	NA	NA
PGAP3	3.4472e-14	2.51789e-11	7.58031	Thyroid	1.63417e-52	1.62551e-48	-15.2505	Brain_Cerebellar_Hemisphere	2.45955e-49	2.69555e-45	-14.7651	NA	NA	NA	1	1	1	0	3	2.2693	-7.67629	-2.64421	15.5553	-2.55001	15.0473	NA	NA	0.02325	1.6376e-14	0.00818815	1.46557e-54	0.0107718	3.59654e-51	NA	NA	0.450648	9.26268e-12	0.343788	9.85594e-51	0.341553	2.80629e-47	NA	NA
PGAP3	3.4472e-14	2.51789e-11	7.58031	Thyroid	1.63417e-52	1.62551e-48	-15.2505	Brain_Cerebellum	1.60294e-51	3.62121e-47	15.1007	NA	NA	NA	1	1	1	0	3	2.2693	-7.67629	-2.64421	15.5553	2.51792	-15.398	NA	NA	0.02325	1.6376e-14	0.00818815	1.46557e-54	0.0118049	1.68858e-53	NA	NA	0.450648	9.26268e-12	0.343788	9.85594e-51	0.366485	3.91407e-49	NA	NA
PGAP3	3.4472e-14	2.51789e-11	7.58031	Thyroid	1.63417e-52	1.62551e-48	-15.2505	Brain_Cortex	2.45955e-49	4.76416e-45	-14.7651	NA	NA	NA	1	1	1	0	3	2.2693	-7.67629	-2.64421	15.5553	-2.55001	15.0473	NA	NA	0.02325	1.6376e-14	0.00818815	1.46557e-54	0.0107718	3.59654e-51	NA	NA	0.450648	9.26268e-12	0.343788	9.85594e-51	0.356656	1.65423e-47	NA	NA
PGAP3	3.4472e-14	2.51789e-11	7.58031	Thyroid	1.63417e-52	1.62551e-48	-15.2505	Brain_Frontal_Cortex_BA9	1.60294e-51	2.81765e-47	15.1007	NA	NA	NA	1	1	1	0	3	2.2693	-7.67629	-2.64421	15.5553	2.51792	-15.398	NA	NA	0.02325	1.6376e-14	0.00818815	1.46557e-54	0.0118049	1.68858e-53	NA	NA	0.450648	9.26268e-12	0.343788	9.85594e-51	0.391884	2.10735e-49	NA	NA
PGAP3	3.4472e-14	2.51789e-11	7.58031	Thyroid	1.63417e-52	1.62551e-48	-15.2505	Brain_Hypothalamus	3.37372e-47	5.55314e-43	-14.4295	NA	NA	NA	1	1	1	0	3	2.2693	-7.67629	-2.64421	15.5553	-1.94195	14.9007	NA	NA	0.02325	1.6376e-14	0.00818815	1.46557e-54	0.0521435	3.261e-50	NA	NA	0.450648	9.26268e-12	0.343788	9.85594e-51	0.583752	3.85972e-46	NA	NA
PGAP3	3.4472e-14	2.51789e-11	7.58031	Thyroid	1.63417e-52	1.62551e-48	-15.2505	Brain_Nucleus_accumbens_basal_ganglia	2.45955e-49	4.40777e-45	-14.7651	NA	NA	NA	1	1	1	0	3	2.2693	-7.67629	-2.64421	15.5553	-2.55001	15.0473	NA	NA	0.02325	1.6376e-14	0.00818815	1.46557e-54	0.0107718	3.59654e-51	NA	NA	0.450648	9.26268e-12	0.343788	9.85594e-51	0.373168	2.30565e-47	NA	NA
PGAP3	3.4472e-14	2.51789e-11	7.58031	Thyroid	1.63417e-52	1.62551e-48	-15.2505	Brain_Putamen_basal_ganglia	1.60294e-51	2.48713e-47	15.1007	NA	NA	NA	1	1	1	0	3	2.2693	-7.67629	-2.64421	15.5553	2.51792	-15.398	NA	NA	0.02325	1.6376e-14	0.00818815	1.46557e-54	0.0118049	1.68858e-53	NA	NA	0.450648	9.26268e-12	0.343788	9.85594e-51	0.394436	3.7554e-49	NA	NA
PGAP3	3.4472e-14	2.51789e-11	7.58031	Thyroid	1.63417e-52	1.62551e-48	-15.2505	Brain_Spinal_cord_cervical_c-1	2.45955e-49	1.92472e-45	-14.7651	NA	NA	NA	1	1	1	0	3	2.2693	-7.67629	-2.64421	15.5553	-2.55001	15.0473	NA	NA	0.02325	1.6376e-14	0.00818815	1.46557e-54	0.0107718	3.59654e-51	NA	NA	0.450648	9.26268e-12	0.343788	9.85594e-51	0.384906	2.68398e-47	NA	NA
PGAP3	3.4472e-14	2.51789e-11	7.58031	Thyroid	1.63417e-52	1.62551e-48	-15.2505	Breast_Mammary_Tissue	1.60294e-51	1.33536e-47	15.1007	NA	NA	NA	1	1	1	0	3	2.2693	-7.67629	-2.64421	15.5553	2.68617	-15.392	NA	NA	0.02325	1.6376e-14	0.00818815	1.46557e-54	0.00722763	1.85296e-53	NA	NA	0.450648	9.26268e-12	0.343788	9.85594e-51	0.311235	1.63283e-49	NA	NA
PGAP3	3.4472e-14	2.51789e-11	7.58031	Thyroid	1.63417e-52	1.62551e-48	-15.2505	Cells_Cultured_fibroblasts	1.60294e-51	8.29082e-48	15.1007	NA	NA	NA	1	1	1	0	3	2.2693	-7.67629	-2.64421	15.5553	2.68617	-15.392	NA	NA	0.02325	1.6376e-14	0.00818815	1.46557e-54	0.00722763	1.85296e-53	NA	NA	0.450648	9.26268e-12	0.343788	9.85594e-51	0.305437	7.77212e-50	NA	NA
PGAP3	3.4472e-14	2.51789e-11	7.58031	Thyroid	1.63417e-52	1.62551e-48	-15.2505	Cells_EBV-transformed_lymphocytes	2.45955e-49	1.00596e-45	-14.7651	NA	NA	NA	1	1	1	0	3	2.2693	-7.67629	-2.64421	15.5553	-2.55001	15.0473	NA	NA	0.02325	1.6376e-14	0.00818815	1.46557e-54	0.0107718	3.59654e-51	NA	NA	0.450648	9.26268e-12	0.343788	9.85594e-51	0.356956	1.74426e-47	NA	NA
PGAP3	3.4472e-14	2.51789e-11	7.58031	Thyroid	1.63417e-52	1.62551e-48	-15.2505	Colon_Sigmoid	1.60294e-51	9.25219e-48	15.1007	NA	NA	NA	1	1	1	0	3	2.2693	-7.67629	-2.64421	15.5553	2.51792	-15.398	NA	NA	0.02325	1.6376e-14	0.00818815	1.46557e-54	0.0118049	1.68858e-53	NA	NA	0.450648	9.26268e-12	0.343788	9.85594e-51	0.369548	1.10484e-49	NA	NA
PGAP3	3.4472e-14	2.51789e-11	7.58031	Thyroid	1.63417e-52	1.62551e-48	-15.2505	Colon_Transverse	2.92043e-52	2.22965e-48	15.2125	NA	NA	NA	1	1	1	0	3	2.2693	-7.67629	-2.64421	15.5553	2.64022	-15.4415	NA	NA	0.02325	1.6376e-14	0.00818815	1.46557e-54	0.00828534	8.60333e-54	NA	NA	0.450648	9.26268e-12	0.343788	9.85594e-51	0.333276	9.31225e-50	NA	NA
PGAP3	3.4472e-14	2.51789e-11	7.58031	Thyroid	1.63417e-52	1.62551e-48	-15.2505	Esophagus_Gastroesophageal_Junction	2.45955e-49	1.1248e-45	14.7651	NA	NA	NA	1	1	1	0	3	2.2693	-7.67629	-2.64421	15.5553	2.55001	-15.0473	NA	NA	0.02325	1.6376e-14	0.00818815	1.46557e-54	0.0107718	3.59654e-51	NA	NA	0.450648	9.26268e-12	0.343788	9.85594e-51	0.358955	1.16244e-47	NA	NA
PGAP3	3.4472e-14	2.51789e-11	7.58031	Thyroid	1.63417e-52	1.62551e-48	-15.2505	Esophagus_Mucosa	1.6971e-46	1.16828e-42	-14.3177	NA	NA	NA	1	1	1	0	3	2.2693	-7.67629	-2.64421	15.5553	-1.95453	14.8682	NA	NA	0.02325	1.6376e-14	0.00818815	1.46557e-54	0.0506387	5.30248e-50	NA	NA	0.450648	9.26268e-12	0.343788	9.85594e-51	0.578851	2.21742e-46	NA	NA
PGAP3	3.4472e-14	2.51789e-11	7.58031	Thyroid	1.63417e-52	1.62551e-48	-15.2505	Esophagus_Muscularis	1.60294e-51	3.62794e-47	15.1007	NA	NA	NA	1	1	1	0	3	2.2693	-7.67629	-2.64421	15.5553	2.51792	-15.398	NA	NA	0.02325	1.6376e-14	0.00818815	1.46557e-54	0.0118049	1.68858e-53	NA	NA	0.450648	9.26268e-12	0.343788	9.85594e-51	0.372364	1.79704e-49	NA	NA
PGAP3	3.4472e-14	2.51789e-11	7.58031	Thyroid	1.63417e-52	1.62551e-48	-15.2505	Heart_Atrial_Appendage	1.60294e-51	6.46595e-48	15.1007	NA	NA	NA	1	1	1	0	3	2.2693	-7.67629	-2.64421	15.5553	2.51792	-15.398	NA	NA	0.02325	1.6376e-14	0.00818815	1.46557e-54	0.0118049	1.68858e-53	NA	NA	0.450648	9.26268e-12	0.343788	9.85594e-51	0.362752	9.67692e-50	NA	NA
PGAP3	3.4472e-14	2.51789e-11	7.58031	Thyroid	1.63417e-52	1.62551e-48	-15.2505	Heart_Left_Ventricle	1.60294e-51	1.29398e-47	15.1007	NA	NA	NA	1	1	1	0	3	2.2693	-7.67629	-2.64421	15.5553	2.68617	-15.392	NA	NA	0.02325	1.6376e-14	0.00818815	1.46557e-54	0.00722763	1.85296e-53	NA	NA	0.450648	9.26268e-12	0.343788	9.85594e-51	0.324192	8.52882e-50	NA	NA
PGAP3	3.4472e-14	2.51789e-11	7.58031	Thyroid	1.63417e-52	1.62551e-48	-15.2505	Kidney_Cortex	1.60294e-51	2.05433e-47	15.1007	NA	NA	NA	1	1	1	0	3	2.2693	-7.67629	-2.64421	15.5553	2.68617	-15.392	NA	NA	0.02325	1.6376e-14	0.00818815	1.46557e-54	0.00722763	1.85296e-53	NA	NA	0.450648	9.26268e-12	0.343788	9.85594e-51	0.317164	1.14414e-49	NA	NA
PGAP3	3.4472e-14	2.51789e-11	7.58031	Thyroid	1.63417e-52	1.62551e-48	-15.2505	Liver	6.62372e-48	9.67395e-44	14.5414	NA	NA	NA	1	1	1	0	3	2.2693	-7.67629	-2.64421	15.5553	2.25414	-14.8899	NA	NA	0.02325	1.6376e-14	0.00818815	1.46557e-54	0.0241874	3.83434e-50	NA	NA	0.450648	9.26268e-12	0.343788	9.85594e-51	0.477576	1.98398e-46	NA	NA
PGAP3	3.4472e-14	2.51789e-11	7.58031	Thyroid	1.63417e-52	1.62551e-48	-15.2505	Lung	2.45955e-49	2.05012e-45	-14.7651	NA	NA	NA	1	1	1	0	3	2.2693	-7.67629	-2.64421	15.5553	-2.55001	15.0473	NA	NA	0.02325	1.6376e-14	0.00818815	1.46557e-54	0.0107718	3.59654e-51	NA	NA	0.450648	9.26268e-12	0.343788	9.85594e-51	0.345982	1.58527e-47	NA	NA
PGAP3	3.4472e-14	2.51789e-11	7.58031	Thyroid	1.63417e-52	1.62551e-48	-15.2505	Muscle_Skeletal	2.45955e-49	2.21778e-45	-14.7651	NA	NA	NA	1	1	1	0	3	2.2693	-7.67629	-2.64421	15.5553	-2.55001	15.0473	NA	NA	0.02325	1.6376e-14	0.00818815	1.46557e-54	0.0107718	3.59654e-51	NA	NA	0.450648	9.26268e-12	0.343788	9.85594e-51	0.360679	2.27967e-47	NA	NA
PGAP3	3.4472e-14	2.51789e-11	7.58031	Thyroid	1.63417e-52	1.62551e-48	-15.2505	Nerve_Tibial	1.60294e-51	1.38708e-47	15.1007	NA	NA	NA	1	1	1	0	3	2.2693	-7.67629	-2.64421	15.5553	2.68617	-15.392	NA	NA	0.02325	1.6376e-14	0.00818815	1.46557e-54	0.00722763	1.85296e-53	NA	NA	0.450648	9.26268e-12	0.343788	9.85594e-51	0.312057	1.12175e-49	NA	NA
PGAP3	3.4472e-14	2.51789e-11	7.58031	Thyroid	1.63417e-52	1.62551e-48	-15.2505	Ovary	1.60294e-51	3.58402e-47	15.1007	NA	NA	NA	1	1	1	0	3	2.2693	-7.67629	-2.64421	15.5553	2.68617	-15.392	NA	NA	0.02325	1.6376e-14	0.00818815	1.46557e-54	0.00722763	1.85296e-53	NA	NA	0.450648	9.26268e-12	0.343788	9.85594e-51	0.298305	1.96433e-49	NA	NA
PGAP3	3.4472e-14	2.51789e-11	7.58031	Thyroid	1.63417e-52	1.62551e-48	-15.2505	Pituitary	1.60294e-51	3.76916e-47	15.1007	NA	NA	NA	1	1	1	0	3	2.2693	-7.67629	-2.64421	15.5553	2.68617	-15.392	NA	NA	0.02325	1.6376e-14	0.00818815	1.46557e-54	0.00722763	1.85296e-53	NA	NA	0.450648	9.26268e-12	0.343788	9.85594e-51	0.320661	1.5507e-49	NA	NA
PGAP3	3.4472e-14	2.51789e-11	7.58031	Thyroid	1.63417e-52	1.62551e-48	-15.2505	Prostate	2.45955e-49	2.81865e-45	-14.7651	NA	NA	NA	1	1	1	0	3	2.2693	-7.67629	-2.64421	15.5553	-2.155	15.2244	NA	NA	0.02325	1.6376e-14	0.00818815	1.46557e-54	0.0311619	2.43528e-52	NA	NA	0.450648	9.26268e-12	0.343788	9.85594e-51	0.506485	1.99181e-48	NA	NA
PGAP3	3.4472e-14	2.51789e-11	7.58031	Thyroid	1.63417e-52	1.62551e-48	-15.2505	Skin_Not_Sun_Exposed_Suprapubic	1.60294e-51	1.26478e-47	15.1007	NA	NA	NA	1	1	1	0	3	2.2693	-7.67629	-2.64421	15.5553	2.68617	-15.392	NA	NA	0.02325	1.6376e-14	0.00818815	1.46557e-54	0.00722763	1.85296e-53	NA	NA	0.450648	9.26268e-12	0.343788	9.85594e-51	0.300467	8.85028e-50	NA	NA
PGAP3	3.4472e-14	2.51789e-11	7.58031	Thyroid	1.63417e-52	1.62551e-48	-15.2505	Skin_Sun_Exposed_Lower_leg	2.45955e-49	1.47014e-45	-14.7651	NA	NA	NA	1	1	1	0	3	2.2693	-7.67629	-2.64421	15.5553	-2.55001	15.0473	NA	NA	0.02325	1.6376e-14	0.00818815	1.46557e-54	0.0107718	3.59654e-51	NA	NA	0.450648	9.26268e-12	0.343788	9.85594e-51	0.346338	1.51684e-47	NA	NA
PGAP3	3.4472e-14	2.51789e-11	7.58031	Thyroid	1.63417e-52	1.62551e-48	-15.2505	Small_Intestine_Terminal_Ileum	1.60294e-51	1.71387e-47	15.1007	NA	NA	NA	1	1	1	0	3	2.2693	-7.67629	-2.64421	15.5553	2.68617	-15.392	NA	NA	0.02325	1.6376e-14	0.00818815	1.46557e-54	0.00722763	1.85296e-53	NA	NA	0.450648	9.26268e-12	0.343788	9.85594e-51	0.313291	1.88977e-49	NA	NA
PGAP3	3.4472e-14	2.51789e-11	7.58031	Thyroid	1.63417e-52	1.62551e-48	-15.2505	Spleen	2.92043e-52	3.21131e-48	15.2125	NA	NA	NA	1	1	1	0	3	2.2693	-7.67629	-2.64421	15.5553	2.64022	-15.4415	NA	NA	0.02325	1.6376e-14	0.00818815	1.46557e-54	0.00828534	8.60333e-54	NA	NA	0.450648	9.26268e-12	0.343788	9.85594e-51	0.31524	1.24628e-49	NA	NA
PGAP3	3.4472e-14	2.51789e-11	7.58031	Thyroid	1.63417e-52	1.62551e-48	-15.2505	Stomach	1.60294e-51	1.06051e-47	15.1007	NA	NA	NA	1	1	1	0	3	2.2693	-7.67629	-2.64421	15.5553	2.51792	-15.398	NA	NA	0.02325	1.6376e-14	0.00818815	1.46557e-54	0.0118049	1.68858e-53	NA	NA	0.450648	9.26268e-12	0.343788	9.85594e-51	0.368644	1.19893e-49	NA	NA
PGAP3	3.4472e-14	2.51789e-11	7.58031	Thyroid	1.63417e-52	1.62551e-48	-15.2505	Testis	3.37372e-47	4.32375e-43	-14.4295	NA	NA	NA	1	1	1	0	3	2.2693	-7.67629	-2.64421	15.5553	-1.94195	14.9007	NA	NA	0.02325	1.6376e-14	0.00818815	1.46557e-54	0.0521435	3.261e-50	NA	NA	0.450648	9.26268e-12	0.343788	9.85594e-51	0.605111	2.96528e-46	NA	NA
PGAP3	3.4472e-14	2.51789e-11	7.58031	Thyroid	1.63417e-52	1.62551e-48	-15.2505	Uterus	3.37372e-47	7.20828e-43	-14.4295	NA	NA	NA	1	1	1	0	3	2.2693	-7.67629	-2.64421	15.5553	-1.94195	14.9007	NA	NA	0.02325	1.6376e-14	0.00818815	1.46557e-54	0.0521435	3.261e-50	NA	NA	0.450648	9.26268e-12	0.343788	9.85594e-51	0.580225	1.98432e-46	NA	NA
PGAP3	3.4472e-14	2.51789e-11	7.58031	Thyroid	1.63417e-52	1.62551e-48	-15.2505	Vagina	1.60294e-51	3.19515e-47	15.1007	NA	NA	NA	1	1	1	0	3	2.2693	-7.67629	-2.64421	15.5553	2.68617	-15.392	NA	NA	0.02325	1.6376e-14	0.00818815	1.46557e-54	0.00722763	1.85296e-53	NA	NA	0.450648	9.26268e-12	0.343788	9.85594e-51	0.325134	1.76106e-49	NA	NA
PGAP3	3.4472e-14	2.51789e-11	7.58031	Thyroid	1.63417e-52	1.62551e-48	-15.2505	Whole_Blood	1.60294e-51	2.16237e-47	15.1007	NA	NA	NA	1	1	1	0	3	2.2693	-7.67629	-2.64421	15.5553	2.51792	-15.398	NA	NA	0.02325	1.6376e-14	0.00818815	1.46557e-54	0.0118049	1.68858e-53	NA	NA	0.450648	9.26268e-12	0.343788	9.85594e-51	0.389763	1.62585e-49	NA	NA
PGAP3	3.4472e-14	2.51789e-11	7.58031	Thyroid	1.63417e-52	1.62551e-48	-15.2505	smultixcan	9.81847e-52	8.95239e-48	14.821	NA	NA	NA	1	1	1	0	3	2.2693	-7.67629	-2.64421	15.5553	2.06971	-13.8438	NA	NA	0.02325	1.6376e-14	0.00818815	1.46557e-54	0.0371256	3.97051e-44	NA	NA	0.450648	9.26268e-12	0.343788	9.85594e-51	0.526222	9.99655e-41	NA	NA
PGAP3	3.4472e-14	2.51789e-11	7.58031	Whole_Blood	1.639e-54	1.29252e-50	-15.5481	Adipose_Subcutaneous	1.6971e-46	5.93086e-43	-14.3177	NA	NA	NA	1	1	1	0	3	2.2693	-7.67629	-2.84885	15.7423	-1.95453	14.8682	NA	NA	0.02325	1.6376e-14	0.00438778	7.76188e-56	0.0506387	5.30248e-50	NA	NA	0.450648	9.26268e-12	0.28486	8.52255e-52	0.587356	2.26999e-46	NA	NA
PGAP3	3.4472e-14	2.51789e-11	7.58031	Whole_Blood	1.639e-54	1.29252e-50	-15.5481	Adipose_Visceral_Omentum	1.60294e-51	9.40807e-48	15.1007	NA	NA	NA	1	1	1	0	3	2.2693	-7.67629	-2.84885	15.7423	2.68617	-15.392	NA	NA	0.02325	1.6376e-14	0.00438778	7.76188e-56	0.00722763	1.85296e-53	NA	NA	0.450648	9.26268e-12	0.28486	8.52255e-52	0.312459	1.02129e-49	NA	NA
PGAP3	3.4472e-14	2.51789e-11	7.58031	Whole_Blood	1.639e-54	1.29252e-50	-15.5481	Adrenal_Gland	1.60294e-51	1.61889e-47	15.1007	NA	NA	NA	1	1	1	0	3	2.2693	-7.67629	-2.84885	15.7423	2.51792	-15.398	NA	NA	0.02325	1.6376e-14	0.00438778	7.76188e-56	0.0118049	1.68858e-53	NA	NA	0.450648	9.26268e-12	0.28486	8.52255e-52	0.375711	1.6158e-49	NA	NA
PGAP3	3.4472e-14	2.51789e-11	7.58031	Whole_Blood	1.639e-54	1.29252e-50	-15.5481	Artery_Aorta	4.44477e-41	1.67338e-37	-13.4228	NA	NA	NA	1	1	1	0	3	2.2693	-7.67629	-2.84885	15.7423	-1.88233	13.9191	NA	NA	0.02325	1.6376e-14	0.00438778	7.76188e-56	0.059791	4.85064e-44	NA	NA	0.450648	9.26268e-12	0.28486	8.52255e-52	0.607378	1.29266e-40	NA	NA
PGAP3	3.4472e-14	2.51789e-11	7.58031	Whole_Blood	1.639e-54	1.29252e-50	-15.5481	Artery_Coronary	1.60294e-51	3.58659e-47	15.1007	NA	NA	NA	1	1	1	0	3	2.2693	-7.67629	-2.84885	15.7423	2.51792	-15.398	NA	NA	0.02325	1.6376e-14	0.00438778	7.76188e-56	0.0118049	1.68858e-53	NA	NA	0.450648	9.26268e-12	0.28486	8.52255e-52	0.369392	1.34027e-49	NA	NA
PGAP3	3.4472e-14	2.51789e-11	7.58031	Whole_Blood	1.639e-54	1.29252e-50	-15.5481	Artery_Tibial	2.45955e-49	1.41873e-45	-14.7651	NA	NA	NA	1	1	1	0	3	2.2693	-7.67629	-2.84885	15.7423	-2.55001	15.0473	NA	NA	0.02325	1.6376e-14	0.00438778	7.76188e-56	0.0107718	3.59654e-51	NA	NA	0.450648	9.26268e-12	0.28486	8.52255e-52	0.365775	1.16611e-47	NA	NA
PGAP3	3.4472e-14	2.51789e-11	7.58031	Whole_Blood	1.639e-54	1.29252e-50	-15.5481	Brain_Anterior_cingulate_cortex_BA24	2.45955e-49	3.88118e-45	14.7651	NA	NA	NA	1	1	1	0	3	2.2693	-7.67629	-2.84885	15.7423	2.155	-15.2244	NA	NA	0.02325	1.6376e-14	0.00438778	7.76188e-56	0.0311619	2.43528e-52	NA	NA	0.450648	9.26268e-12	0.28486	8.52255e-52	0.51774	5.50909e-48	NA	NA
PGAP3	3.4472e-14	2.51789e-11	7.58031	Whole_Blood	1.639e-54	1.29252e-50	-15.5481	Brain_Caudate_basal_ganglia	2.45955e-49	2.1558e-45	-14.7651	NA	NA	NA	1	1	1	0	3	2.2693	-7.67629	-2.84885	15.7423	-2.55001	15.0473	NA	NA	0.02325	1.6376e-14	0.00438778	7.76188e-56	0.0107718	3.59654e-51	NA	NA	0.450648	9.26268e-12	0.28486	8.52255e-52	0.370538	2.25917e-47	NA	NA
PGAP3	3.4472e-14	2.51789e-11	7.58031	Whole_Blood	1.639e-54	1.29252e-50	-15.5481	Brain_Cerebellar_Hemisphere	2.45955e-49	2.69555e-45	-14.7651	NA	NA	NA	1	1	1	0	3	2.2693	-7.67629	-2.84885	15.7423	-2.55001	15.0473	NA	NA	0.02325	1.6376e-14	0.00438778	7.76188e-56	0.0107718	3.59654e-51	NA	NA	0.450648	9.26268e-12	0.28486	8.52255e-52	0.341553	2.80629e-47	NA	NA
PGAP3	3.4472e-14	2.51789e-11	7.58031	Whole_Blood	1.639e-54	1.29252e-50	-15.5481	Brain_Cerebellum	1.60294e-51	3.62121e-47	15.1007	NA	NA	NA	1	1	1	0	3	2.2693	-7.67629	-2.84885	15.7423	2.51792	-15.398	NA	NA	0.02325	1.6376e-14	0.00438778	7.76188e-56	0.0118049	1.68858e-53	NA	NA	0.450648	9.26268e-12	0.28486	8.52255e-52	0.366485	3.91407e-49	NA	NA
PGAP3	3.4472e-14	2.51789e-11	7.58031	Whole_Blood	1.639e-54	1.29252e-50	-15.5481	Brain_Cortex	2.45955e-49	4.76416e-45	-14.7651	NA	NA	NA	1	1	1	0	3	2.2693	-7.67629	-2.84885	15.7423	-2.55001	15.0473	NA	NA	0.02325	1.6376e-14	0.00438778	7.76188e-56	0.0107718	3.59654e-51	NA	NA	0.450648	9.26268e-12	0.28486	8.52255e-52	0.356656	1.65423e-47	NA	NA
PGAP3	3.4472e-14	2.51789e-11	7.58031	Whole_Blood	1.639e-54	1.29252e-50	-15.5481	Brain_Frontal_Cortex_BA9	1.60294e-51	2.81765e-47	15.1007	NA	NA	NA	1	1	1	0	3	2.2693	-7.67629	-2.84885	15.7423	2.51792	-15.398	NA	NA	0.02325	1.6376e-14	0.00438778	7.76188e-56	0.0118049	1.68858e-53	NA	NA	0.450648	9.26268e-12	0.28486	8.52255e-52	0.391884	2.10735e-49	NA	NA
PGAP3	3.4472e-14	2.51789e-11	7.58031	Whole_Blood	1.639e-54	1.29252e-50	-15.5481	Brain_Hypothalamus	3.37372e-47	5.55314e-43	-14.4295	NA	NA	NA	1	1	1	0	3	2.2693	-7.67629	-2.84885	15.7423	-1.94195	14.9007	NA	NA	0.02325	1.6376e-14	0.00438778	7.76188e-56	0.0521435	3.261e-50	NA	NA	0.450648	9.26268e-12	0.28486	8.52255e-52	0.583752	3.85972e-46	NA	NA
PGAP3	3.4472e-14	2.51789e-11	7.58031	Whole_Blood	1.639e-54	1.29252e-50	-15.5481	Brain_Nucleus_accumbens_basal_ganglia	2.45955e-49	4.40777e-45	-14.7651	NA	NA	NA	1	1	1	0	3	2.2693	-7.67629	-2.84885	15.7423	-2.55001	15.0473	NA	NA	0.02325	1.6376e-14	0.00438778	7.76188e-56	0.0107718	3.59654e-51	NA	NA	0.450648	9.26268e-12	0.28486	8.52255e-52	0.373168	2.30565e-47	NA	NA
PGAP3	3.4472e-14	2.51789e-11	7.58031	Whole_Blood	1.639e-54	1.29252e-50	-15.5481	Brain_Putamen_basal_ganglia	1.60294e-51	2.48713e-47	15.1007	NA	NA	NA	1	1	1	0	3	2.2693	-7.67629	-2.84885	15.7423	2.51792	-15.398	NA	NA	0.02325	1.6376e-14	0.00438778	7.76188e-56	0.0118049	1.68858e-53	NA	NA	0.450648	9.26268e-12	0.28486	8.52255e-52	0.394436	3.7554e-49	NA	NA
PGAP3	3.4472e-14	2.51789e-11	7.58031	Whole_Blood	1.639e-54	1.29252e-50	-15.5481	Brain_Spinal_cord_cervical_c-1	2.45955e-49	1.92472e-45	-14.7651	NA	NA	NA	1	1	1	0	3	2.2693	-7.67629	-2.84885	15.7423	-2.55001	15.0473	NA	NA	0.02325	1.6376e-14	0.00438778	7.76188e-56	0.0107718	3.59654e-51	NA	NA	0.450648	9.26268e-12	0.28486	8.52255e-52	0.384906	2.68398e-47	NA	NA
PGAP3	3.4472e-14	2.51789e-11	7.58031	Whole_Blood	1.639e-54	1.29252e-50	-15.5481	Breast_Mammary_Tissue	1.60294e-51	1.33536e-47	15.1007	NA	NA	NA	1	1	1	0	3	2.2693	-7.67629	-2.84885	15.7423	2.68617	-15.392	NA	NA	0.02325	1.6376e-14	0.00438778	7.76188e-56	0.00722763	1.85296e-53	NA	NA	0.450648	9.26268e-12	0.28486	8.52255e-52	0.311235	1.63283e-49	NA	NA
PGAP3	3.4472e-14	2.51789e-11	7.58031	Whole_Blood	1.639e-54	1.29252e-50	-15.5481	Cells_Cultured_fibroblasts	1.60294e-51	8.29082e-48	15.1007	NA	NA	NA	1	1	1	0	3	2.2693	-7.67629	-2.84885	15.7423	2.68617	-15.392	NA	NA	0.02325	1.6376e-14	0.00438778	7.76188e-56	0.00722763	1.85296e-53	NA	NA	0.450648	9.26268e-12	0.28486	8.52255e-52	0.305437	7.77212e-50	NA	NA
PGAP3	3.4472e-14	2.51789e-11	7.58031	Whole_Blood	1.639e-54	1.29252e-50	-15.5481	Cells_EBV-transformed_lymphocytes	2.45955e-49	1.00596e-45	-14.7651	NA	NA	NA	1	1	1	0	3	2.2693	-7.67629	-2.84885	15.7423	-2.55001	15.0473	NA	NA	0.02325	1.6376e-14	0.00438778	7.76188e-56	0.0107718	3.59654e-51	NA	NA	0.450648	9.26268e-12	0.28486	8.52255e-52	0.356956	1.74426e-47	NA	NA
PGAP3	3.4472e-14	2.51789e-11	7.58031	Whole_Blood	1.639e-54	1.29252e-50	-15.5481	Colon_Sigmoid	1.60294e-51	9.25219e-48	15.1007	NA	NA	NA	1	1	1	0	3	2.2693	-7.67629	-2.84885	15.7423	2.51792	-15.398	NA	NA	0.02325	1.6376e-14	0.00438778	7.76188e-56	0.0118049	1.68858e-53	NA	NA	0.450648	9.26268e-12	0.28486	8.52255e-52	0.369548	1.10484e-49	NA	NA
PGAP3	3.4472e-14	2.51789e-11	7.58031	Whole_Blood	1.639e-54	1.29252e-50	-15.5481	Colon_Transverse	2.92043e-52	2.22965e-48	15.2125	NA	NA	NA	1	1	1	0	3	2.2693	-7.67629	-2.84885	15.7423	2.64022	-15.4415	NA	NA	0.02325	1.6376e-14	0.00438778	7.76188e-56	0.00828534	8.60333e-54	NA	NA	0.450648	9.26268e-12	0.28486	8.52255e-52	0.333276	9.31225e-50	NA	NA
PGAP3	3.4472e-14	2.51789e-11	7.58031	Whole_Blood	1.639e-54	1.29252e-50	-15.5481	Esophagus_Gastroesophageal_Junction	2.45955e-49	1.1248e-45	14.7651	NA	NA	NA	1	1	1	0	3	2.2693	-7.67629	-2.84885	15.7423	2.55001	-15.0473	NA	NA	0.02325	1.6376e-14	0.00438778	7.76188e-56	0.0107718	3.59654e-51	NA	NA	0.450648	9.26268e-12	0.28486	8.52255e-52	0.358955	1.16244e-47	NA	NA
PGAP3	3.4472e-14	2.51789e-11	7.58031	Whole_Blood	1.639e-54	1.29252e-50	-15.5481	Esophagus_Mucosa	1.6971e-46	1.16828e-42	-14.3177	NA	NA	NA	1	1	1	0	3	2.2693	-7.67629	-2.84885	15.7423	-1.95453	14.8682	NA	NA	0.02325	1.6376e-14	0.00438778	7.76188e-56	0.0506387	5.30248e-50	NA	NA	0.450648	9.26268e-12	0.28486	8.52255e-52	0.578851	2.21742e-46	NA	NA
PGAP3	3.4472e-14	2.51789e-11	7.58031	Whole_Blood	1.639e-54	1.29252e-50	-15.5481	Esophagus_Muscularis	1.60294e-51	3.62794e-47	15.1007	NA	NA	NA	1	1	1	0	3	2.2693	-7.67629	-2.84885	15.7423	2.51792	-15.398	NA	NA	0.02325	1.6376e-14	0.00438778	7.76188e-56	0.0118049	1.68858e-53	NA	NA	0.450648	9.26268e-12	0.28486	8.52255e-52	0.372364	1.79704e-49	NA	NA
PGAP3	3.4472e-14	2.51789e-11	7.58031	Whole_Blood	1.639e-54	1.29252e-50	-15.5481	Heart_Atrial_Appendage	1.60294e-51	6.46595e-48	15.1007	NA	NA	NA	1	1	1	0	3	2.2693	-7.67629	-2.84885	15.7423	2.51792	-15.398	NA	NA	0.02325	1.6376e-14	0.00438778	7.76188e-56	0.0118049	1.68858e-53	NA	NA	0.450648	9.26268e-12	0.28486	8.52255e-52	0.362752	9.67692e-50	NA	NA
PGAP3	3.4472e-14	2.51789e-11	7.58031	Whole_Blood	1.639e-54	1.29252e-50	-15.5481	Heart_Left_Ventricle	1.60294e-51	1.29398e-47	15.1007	NA	NA	NA	1	1	1	0	3	2.2693	-7.67629	-2.84885	15.7423	2.68617	-15.392	NA	NA	0.02325	1.6376e-14	0.00438778	7.76188e-56	0.00722763	1.85296e-53	NA	NA	0.450648	9.26268e-12	0.28486	8.52255e-52	0.324192	8.52882e-50	NA	NA
PGAP3	3.4472e-14	2.51789e-11	7.58031	Whole_Blood	1.639e-54	1.29252e-50	-15.5481	Kidney_Cortex	1.60294e-51	2.05433e-47	15.1007	NA	NA	NA	1	1	1	0	3	2.2693	-7.67629	-2.84885	15.7423	2.68617	-15.392	NA	NA	0.02325	1.6376e-14	0.00438778	7.76188e-56	0.00722763	1.85296e-53	NA	NA	0.450648	9.26268e-12	0.28486	8.52255e-52	0.317164	1.14414e-49	NA	NA
PGAP3	3.4472e-14	2.51789e-11	7.58031	Whole_Blood	1.639e-54	1.29252e-50	-15.5481	Liver	6.62372e-48	9.67395e-44	14.5414	NA	NA	NA	1	1	1	0	3	2.2693	-7.67629	-2.84885	15.7423	2.25414	-14.8899	NA	NA	0.02325	1.6376e-14	0.00438778	7.76188e-56	0.0241874	3.83434e-50	NA	NA	0.450648	9.26268e-12	0.28486	8.52255e-52	0.477576	1.98398e-46	NA	NA
PGAP3	3.4472e-14	2.51789e-11	7.58031	Whole_Blood	1.639e-54	1.29252e-50	-15.5481	Lung	2.45955e-49	2.05012e-45	-14.7651	NA	NA	NA	1	1	1	0	3	2.2693	-7.67629	-2.84885	15.7423	-2.55001	15.0473	NA	NA	0.02325	1.6376e-14	0.00438778	7.76188e-56	0.0107718	3.59654e-51	NA	NA	0.450648	9.26268e-12	0.28486	8.52255e-52	0.345982	1.58527e-47	NA	NA
PGAP3	3.4472e-14	2.51789e-11	7.58031	Whole_Blood	1.639e-54	1.29252e-50	-15.5481	Muscle_Skeletal	2.45955e-49	2.21778e-45	-14.7651	NA	NA	NA	1	1	1	0	3	2.2693	-7.67629	-2.84885	15.7423	-2.55001	15.0473	NA	NA	0.02325	1.6376e-14	0.00438778	7.76188e-56	0.0107718	3.59654e-51	NA	NA	0.450648	9.26268e-12	0.28486	8.52255e-52	0.360679	2.27967e-47	NA	NA
PGAP3	3.4472e-14	2.51789e-11	7.58031	Whole_Blood	1.639e-54	1.29252e-50	-15.5481	Nerve_Tibial	1.60294e-51	1.38708e-47	15.1007	NA	NA	NA	1	1	1	0	3	2.2693	-7.67629	-2.84885	15.7423	2.68617	-15.392	NA	NA	0.02325	1.6376e-14	0.00438778	7.76188e-56	0.00722763	1.85296e-53	NA	NA	0.450648	9.26268e-12	0.28486	8.52255e-52	0.312057	1.12175e-49	NA	NA
PGAP3	3.4472e-14	2.51789e-11	7.58031	Whole_Blood	1.639e-54	1.29252e-50	-15.5481	Ovary	1.60294e-51	3.58402e-47	15.1007	NA	NA	NA	1	1	1	0	3	2.2693	-7.67629	-2.84885	15.7423	2.68617	-15.392	NA	NA	0.02325	1.6376e-14	0.00438778	7.76188e-56	0.00722763	1.85296e-53	NA	NA	0.450648	9.26268e-12	0.28486	8.52255e-52	0.298305	1.96433e-49	NA	NA
PGAP3	3.4472e-14	2.51789e-11	7.58031	Whole_Blood	1.639e-54	1.29252e-50	-15.5481	Pituitary	1.60294e-51	3.76916e-47	15.1007	NA	NA	NA	1	1	1	0	3	2.2693	-7.67629	-2.84885	15.7423	2.68617	-15.392	NA	NA	0.02325	1.6376e-14	0.00438778	7.76188e-56	0.00722763	1.85296e-53	NA	NA	0.450648	9.26268e-12	0.28486	8.52255e-52	0.320661	1.5507e-49	NA	NA
PGAP3	3.4472e-14	2.51789e-11	7.58031	Whole_Blood	1.639e-54	1.29252e-50	-15.5481	Prostate	2.45955e-49	2.81865e-45	-14.7651	NA	NA	NA	1	1	1	0	3	2.2693	-7.67629	-2.84885	15.7423	-2.155	15.2244	NA	NA	0.02325	1.6376e-14	0.00438778	7.76188e-56	0.0311619	2.43528e-52	NA	NA	0.450648	9.26268e-12	0.28486	8.52255e-52	0.506485	1.99181e-48	NA	NA
PGAP3	3.4472e-14	2.51789e-11	7.58031	Whole_Blood	1.639e-54	1.29252e-50	-15.5481	Skin_Not_Sun_Exposed_Suprapubic	1.60294e-51	1.26478e-47	15.1007	NA	NA	NA	1	1	1	0	3	2.2693	-7.67629	-2.84885	15.7423	2.68617	-15.392	NA	NA	0.02325	1.6376e-14	0.00438778	7.76188e-56	0.00722763	1.85296e-53	NA	NA	0.450648	9.26268e-12	0.28486	8.52255e-52	0.300467	8.85028e-50	NA	NA
PGAP3	3.4472e-14	2.51789e-11	7.58031	Whole_Blood	1.639e-54	1.29252e-50	-15.5481	Skin_Sun_Exposed_Lower_leg	2.45955e-49	1.47014e-45	-14.7651	NA	NA	NA	1	1	1	0	3	2.2693	-7.67629	-2.84885	15.7423	-2.55001	15.0473	NA	NA	0.02325	1.6376e-14	0.00438778	7.76188e-56	0.0107718	3.59654e-51	NA	NA	0.450648	9.26268e-12	0.28486	8.52255e-52	0.346338	1.51684e-47	NA	NA
PGAP3	3.4472e-14	2.51789e-11	7.58031	Whole_Blood	1.639e-54	1.29252e-50	-15.5481	Small_Intestine_Terminal_Ileum	1.60294e-51	1.71387e-47	15.1007	NA	NA	NA	1	1	1	0	3	2.2693	-7.67629	-2.84885	15.7423	2.68617	-15.392	NA	NA	0.02325	1.6376e-14	0.00438778	7.76188e-56	0.00722763	1.85296e-53	NA	NA	0.450648	9.26268e-12	0.28486	8.52255e-52	0.313291	1.88977e-49	NA	NA
PGAP3	3.4472e-14	2.51789e-11	7.58031	Whole_Blood	1.639e-54	1.29252e-50	-15.5481	Spleen	2.92043e-52	3.21131e-48	15.2125	NA	NA	NA	1	1	1	0	3	2.2693	-7.67629	-2.84885	15.7423	2.64022	-15.4415	NA	NA	0.02325	1.6376e-14	0.00438778	7.76188e-56	0.00828534	8.60333e-54	NA	NA	0.450648	9.26268e-12	0.28486	8.52255e-52	0.31524	1.24628e-49	NA	NA
PGAP3	3.4472e-14	2.51789e-11	7.58031	Whole_Blood	1.639e-54	1.29252e-50	-15.5481	Stomach	1.60294e-51	1.06051e-47	15.1007	NA	NA	NA	1	1	1	0	3	2.2693	-7.67629	-2.84885	15.7423	2.51792	-15.398	NA	NA	0.02325	1.6376e-14	0.00438778	7.76188e-56	0.0118049	1.68858e-53	NA	NA	0.450648	9.26268e-12	0.28486	8.52255e-52	0.368644	1.19893e-49	NA	NA
PGAP3	3.4472e-14	2.51789e-11	7.58031	Whole_Blood	1.639e-54	1.29252e-50	-15.5481	Testis	3.37372e-47	4.32375e-43	-14.4295	NA	NA	NA	1	1	1	0	3	2.2693	-7.67629	-2.84885	15.7423	-1.94195	14.9007	NA	NA	0.02325	1.6376e-14	0.00438778	7.76188e-56	0.0521435	3.261e-50	NA	NA	0.450648	9.26268e-12	0.28486	8.52255e-52	0.605111	2.96528e-46	NA	NA
PGAP3	3.4472e-14	2.51789e-11	7.58031	Whole_Blood	1.639e-54	1.29252e-50	-15.5481	Uterus	3.37372e-47	7.20828e-43	-14.4295	NA	NA	NA	1	1	1	0	3	2.2693	-7.67629	-2.84885	15.7423	-1.94195	14.9007	NA	NA	0.02325	1.6376e-14	0.00438778	7.76188e-56	0.0521435	3.261e-50	NA	NA	0.450648	9.26268e-12	0.28486	8.52255e-52	0.580225	1.98432e-46	NA	NA
PGAP3	3.4472e-14	2.51789e-11	7.58031	Whole_Blood	1.639e-54	1.29252e-50	-15.5481	Vagina	1.60294e-51	3.19515e-47	15.1007	NA	NA	NA	1	1	1	0	3	2.2693	-7.67629	-2.84885	15.7423	2.68617	-15.392	NA	NA	0.02325	1.6376e-14	0.00438778	7.76188e-56	0.00722763	1.85296e-53	NA	NA	0.450648	9.26268e-12	0.28486	8.52255e-52	0.325134	1.76106e-49	NA	NA
PGAP3	3.4472e-14	2.51789e-11	7.58031	Whole_Blood	1.639e-54	1.29252e-50	-15.5481	Whole_Blood	1.60294e-51	2.16237e-47	15.1007	NA	NA	NA	1	1	1	0	3	2.2693	-7.67629	-2.84885	15.7423	2.51792	-15.398	NA	NA	0.02325	1.6376e-14	0.00438778	7.76188e-56	0.0118049	1.68858e-53	NA	NA	0.450648	9.26268e-12	0.28486	8.52255e-52	0.389763	1.62585e-49	NA	NA
PGAP3	3.4472e-14	2.51789e-11	7.58031	Whole_Blood	1.639e-54	1.29252e-50	-15.5481	smultixcan	9.81847e-52	8.95239e-48	14.821	NA	NA	NA	1	1	1	0	3	2.2693	-7.67629	-2.84885	15.7423	2.06971	-13.8438	NA	NA	0.02325	1.6376e-14	0.00438778	7.76188e-56	0.0371256	3.97051e-44	NA	NA	0.450648	9.26268e-12	0.28486	8.52255e-52	0.526222	9.99655e-41	NA	NA
PGAP3	3.4472e-14	2.51789e-11	7.58031	smultixcan	1.0259e-54	7.0647e-51	-15.0069	Adipose_Subcutaneous	1.6971e-46	5.93086e-43	-14.3177	NA	NA	NA	1	1	1	0	3	2.2693	-7.67629	-2.41972	13.2323	-1.95453	14.8682	NA	NA	0.02325	1.6376e-14	0.023442	1.61313e-61	0.0506387	5.30248e-50	NA	NA	0.450648	9.26268e-12	0.389914	5.86265e-58	0.587356	2.26999e-46	NA	NA
PGAP3	3.4472e-14	2.51789e-11	7.58031	smultixcan	1.0259e-54	7.0647e-51	-15.0069	Adipose_Visceral_Omentum	1.60294e-51	9.40807e-48	15.1007	NA	NA	NA	1	1	1	0	3	2.2693	-7.67629	-2.41972	13.2323	2.68617	-15.392	NA	NA	0.02325	1.6376e-14	0.023442	1.61313e-61	0.00722763	1.85296e-53	NA	NA	0.450648	9.26268e-12	0.389914	5.86265e-58	0.312459	1.02129e-49	NA	NA
PGAP3	3.4472e-14	2.51789e-11	7.58031	smultixcan	1.0259e-54	7.0647e-51	-15.0069	Adrenal_Gland	1.60294e-51	1.61889e-47	15.1007	NA	NA	NA	1	1	1	0	3	2.2693	-7.67629	-2.41972	13.2323	2.51792	-15.398	NA	NA	0.02325	1.6376e-14	0.023442	1.61313e-61	0.0118049	1.68858e-53	NA	NA	0.450648	9.26268e-12	0.389914	5.86265e-58	0.375711	1.6158e-49	NA	NA
PGAP3	3.4472e-14	2.51789e-11	7.58031	smultixcan	1.0259e-54	7.0647e-51	-15.0069	Artery_Aorta	4.44477e-41	1.67338e-37	-13.4228	NA	NA	NA	1	1	1	0	3	2.2693	-7.67629	-2.41972	13.2323	-1.88233	13.9191	NA	NA	0.02325	1.6376e-14	0.023442	1.61313e-61	0.059791	4.85064e-44	NA	NA	0.450648	9.26268e-12	0.389914	5.86265e-58	0.607378	1.29266e-40	NA	NA
PGAP3	3.4472e-14	2.51789e-11	7.58031	smultixcan	1.0259e-54	7.0647e-51	-15.0069	Artery_Coronary	1.60294e-51	3.58659e-47	15.1007	NA	NA	NA	1	1	1	0	3	2.2693	-7.67629	-2.41972	13.2323	2.51792	-15.398	NA	NA	0.02325	1.6376e-14	0.023442	1.61313e-61	0.0118049	1.68858e-53	NA	NA	0.450648	9.26268e-12	0.389914	5.86265e-58	0.369392	1.34027e-49	NA	NA
PGAP3	3.4472e-14	2.51789e-11	7.58031	smultixcan	1.0259e-54	7.0647e-51	-15.0069	Artery_Tibial	2.45955e-49	1.41873e-45	-14.7651	NA	NA	NA	1	1	1	0	3	2.2693	-7.67629	-2.41972	13.2323	-2.55001	15.0473	NA	NA	0.02325	1.6376e-14	0.023442	1.61313e-61	0.0107718	3.59654e-51	NA	NA	0.450648	9.26268e-12	0.389914	5.86265e-58	0.365775	1.16611e-47	NA	NA
PGAP3	3.4472e-14	2.51789e-11	7.58031	smultixcan	1.0259e-54	7.0647e-51	-15.0069	Brain_Anterior_cingulate_cortex_BA24	2.45955e-49	3.88118e-45	14.7651	NA	NA	NA	1	1	1	0	3	2.2693	-7.67629	-2.41972	13.2323	2.155	-15.2244	NA	NA	0.02325	1.6376e-14	0.023442	1.61313e-61	0.0311619	2.43528e-52	NA	NA	0.450648	9.26268e-12	0.389914	5.86265e-58	0.51774	5.50909e-48	NA	NA
PGAP3	3.4472e-14	2.51789e-11	7.58031	smultixcan	1.0259e-54	7.0647e-51	-15.0069	Brain_Caudate_basal_ganglia	2.45955e-49	2.1558e-45	-14.7651	NA	NA	NA	1	1	1	0	3	2.2693	-7.67629	-2.41972	13.2323	-2.55001	15.0473	NA	NA	0.02325	1.6376e-14	0.023442	1.61313e-61	0.0107718	3.59654e-51	NA	NA	0.450648	9.26268e-12	0.389914	5.86265e-58	0.370538	2.25917e-47	NA	NA
PGAP3	3.4472e-14	2.51789e-11	7.58031	smultixcan	1.0259e-54	7.0647e-51	-15.0069	Brain_Cerebellar_Hemisphere	2.45955e-49	2.69555e-45	-14.7651	NA	NA	NA	1	1	1	0	3	2.2693	-7.67629	-2.41972	13.2323	-2.55001	15.0473	NA	NA	0.02325	1.6376e-14	0.023442	1.61313e-61	0.0107718	3.59654e-51	NA	NA	0.450648	9.26268e-12	0.389914	5.86265e-58	0.341553	2.80629e-47	NA	NA
PGAP3	3.4472e-14	2.51789e-11	7.58031	smultixcan	1.0259e-54	7.0647e-51	-15.0069	Brain_Cerebellum	1.60294e-51	3.62121e-47	15.1007	NA	NA	NA	1	1	1	0	3	2.2693	-7.67629	-2.41972	13.2323	2.51792	-15.398	NA	NA	0.02325	1.6376e-14	0.023442	1.61313e-61	0.0118049	1.68858e-53	NA	NA	0.450648	9.26268e-12	0.389914	5.86265e-58	0.366485	3.91407e-49	NA	NA
PGAP3	3.4472e-14	2.51789e-11	7.58031	smultixcan	1.0259e-54	7.0647e-51	-15.0069	Brain_Cortex	2.45955e-49	4.76416e-45	-14.7651	NA	NA	NA	1	1	1	0	3	2.2693	-7.67629	-2.41972	13.2323	-2.55001	15.0473	NA	NA	0.02325	1.6376e-14	0.023442	1.61313e-61	0.0107718	3.59654e-51	NA	NA	0.450648	9.26268e-12	0.389914	5.86265e-58	0.356656	1.65423e-47	NA	NA
PGAP3	3.4472e-14	2.51789e-11	7.58031	smultixcan	1.0259e-54	7.0647e-51	-15.0069	Brain_Frontal_Cortex_BA9	1.60294e-51	2.81765e-47	15.1007	NA	NA	NA	1	1	1	0	3	2.2693	-7.67629	-2.41972	13.2323	2.51792	-15.398	NA	NA	0.02325	1.6376e-14	0.023442	1.61313e-61	0.0118049	1.68858e-53	NA	NA	0.450648	9.26268e-12	0.389914	5.86265e-58	0.391884	2.10735e-49	NA	NA
PGAP3	3.4472e-14	2.51789e-11	7.58031	smultixcan	1.0259e-54	7.0647e-51	-15.0069	Brain_Hypothalamus	3.37372e-47	5.55314e-43	-14.4295	NA	NA	NA	1	1	1	0	3	2.2693	-7.67629	-2.41972	13.2323	-1.94195	14.9007	NA	NA	0.02325	1.6376e-14	0.023442	1.61313e-61	0.0521435	3.261e-50	NA	NA	0.450648	9.26268e-12	0.389914	5.86265e-58	0.583752	3.85972e-46	NA	NA
PGAP3	3.4472e-14	2.51789e-11	7.58031	smultixcan	1.0259e-54	7.0647e-51	-15.0069	Brain_Nucleus_accumbens_basal_ganglia	2.45955e-49	4.40777e-45	-14.7651	NA	NA	NA	1	1	1	0	3	2.2693	-7.67629	-2.41972	13.2323	-2.55001	15.0473	NA	NA	0.02325	1.6376e-14	0.023442	1.61313e-61	0.0107718	3.59654e-51	NA	NA	0.450648	9.26268e-12	0.389914	5.86265e-58	0.373168	2.30565e-47	NA	NA
PGAP3	3.4472e-14	2.51789e-11	7.58031	smultixcan	1.0259e-54	7.0647e-51	-15.0069	Brain_Putamen_basal_ganglia	1.60294e-51	2.48713e-47	15.1007	NA	NA	NA	1	1	1	0	3	2.2693	-7.67629	-2.41972	13.2323	2.51792	-15.398	NA	NA	0.02325	1.6376e-14	0.023442	1.61313e-61	0.0118049	1.68858e-53	NA	NA	0.450648	9.26268e-12	0.389914	5.86265e-58	0.394436	3.7554e-49	NA	NA
PGAP3	3.4472e-14	2.51789e-11	7.58031	smultixcan	1.0259e-54	7.0647e-51	-15.0069	Brain_Spinal_cord_cervical_c-1	2.45955e-49	1.92472e-45	-14.7651	NA	NA	NA	1	1	1	0	3	2.2693	-7.67629	-2.41972	13.2323	-2.55001	15.0473	NA	NA	0.02325	1.6376e-14	0.023442	1.61313e-61	0.0107718	3.59654e-51	NA	NA	0.450648	9.26268e-12	0.389914	5.86265e-58	0.384906	2.68398e-47	NA	NA
PGAP3	3.4472e-14	2.51789e-11	7.58031	smultixcan	1.0259e-54	7.0647e-51	-15.0069	Breast_Mammary_Tissue	1.60294e-51	1.33536e-47	15.1007	NA	NA	NA	1	1	1	0	3	2.2693	-7.67629	-2.41972	13.2323	2.68617	-15.392	NA	NA	0.02325	1.6376e-14	0.023442	1.61313e-61	0.00722763	1.85296e-53	NA	NA	0.450648	9.26268e-12	0.389914	5.86265e-58	0.311235	1.63283e-49	NA	NA
PGAP3	3.4472e-14	2.51789e-11	7.58031	smultixcan	1.0259e-54	7.0647e-51	-15.0069	Cells_Cultured_fibroblasts	1.60294e-51	8.29082e-48	15.1007	NA	NA	NA	1	1	1	0	3	2.2693	-7.67629	-2.41972	13.2323	2.68617	-15.392	NA	NA	0.02325	1.6376e-14	0.023442	1.61313e-61	0.00722763	1.85296e-53	NA	NA	0.450648	9.26268e-12	0.389914	5.86265e-58	0.305437	7.77212e-50	NA	NA
PGAP3	3.4472e-14	2.51789e-11	7.58031	smultixcan	1.0259e-54	7.0647e-51	-15.0069	Cells_EBV-transformed_lymphocytes	2.45955e-49	1.00596e-45	-14.7651	NA	NA	NA	1	1	1	0	3	2.2693	-7.67629	-2.41972	13.2323	-2.55001	15.0473	NA	NA	0.02325	1.6376e-14	0.023442	1.61313e-61	0.0107718	3.59654e-51	NA	NA	0.450648	9.26268e-12	0.389914	5.86265e-58	0.356956	1.74426e-47	NA	NA
PGAP3	3.4472e-14	2.51789e-11	7.58031	smultixcan	1.0259e-54	7.0647e-51	-15.0069	Colon_Sigmoid	1.60294e-51	9.25219e-48	15.1007	NA	NA	NA	1	1	1	0	3	2.2693	-7.67629	-2.41972	13.2323	2.51792	-15.398	NA	NA	0.02325	1.6376e-14	0.023442	1.61313e-61	0.0118049	1.68858e-53	NA	NA	0.450648	9.26268e-12	0.389914	5.86265e-58	0.369548	1.10484e-49	NA	NA
PGAP3	3.4472e-14	2.51789e-11	7.58031	smultixcan	1.0259e-54	7.0647e-51	-15.0069	Colon_Transverse	2.92043e-52	2.22965e-48	15.2125	NA	NA	NA	1	1	1	0	3	2.2693	-7.67629	-2.41972	13.2323	2.64022	-15.4415	NA	NA	0.02325	1.6376e-14	0.023442	1.61313e-61	0.00828534	8.60333e-54	NA	NA	0.450648	9.26268e-12	0.389914	5.86265e-58	0.333276	9.31225e-50	NA	NA
PGAP3	3.4472e-14	2.51789e-11	7.58031	smultixcan	1.0259e-54	7.0647e-51	-15.0069	Esophagus_Gastroesophageal_Junction	2.45955e-49	1.1248e-45	14.7651	NA	NA	NA	1	1	1	0	3	2.2693	-7.67629	-2.41972	13.2323	2.55001	-15.0473	NA	NA	0.02325	1.6376e-14	0.023442	1.61313e-61	0.0107718	3.59654e-51	NA	NA	0.450648	9.26268e-12	0.389914	5.86265e-58	0.358955	1.16244e-47	NA	NA
PGAP3	3.4472e-14	2.51789e-11	7.58031	smultixcan	1.0259e-54	7.0647e-51	-15.0069	Esophagus_Mucosa	1.6971e-46	1.16828e-42	-14.3177	NA	NA	NA	1	1	1	0	3	2.2693	-7.67629	-2.41972	13.2323	-1.95453	14.8682	NA	NA	0.02325	1.6376e-14	0.023442	1.61313e-61	0.0506387	5.30248e-50	NA	NA	0.450648	9.26268e-12	0.389914	5.86265e-58	0.578851	2.21742e-46	NA	NA
PGAP3	3.4472e-14	2.51789e-11	7.58031	smultixcan	1.0259e-54	7.0647e-51	-15.0069	Esophagus_Muscularis	1.60294e-51	3.62794e-47	15.1007	NA	NA	NA	1	1	1	0	3	2.2693	-7.67629	-2.41972	13.2323	2.51792	-15.398	NA	NA	0.02325	1.6376e-14	0.023442	1.61313e-61	0.0118049	1.68858e-53	NA	NA	0.450648	9.26268e-12	0.389914	5.86265e-58	0.372364	1.79704e-49	NA	NA
PGAP3	3.4472e-14	2.51789e-11	7.58031	smultixcan	1.0259e-54	7.0647e-51	-15.0069	Heart_Atrial_Appendage	1.60294e-51	6.46595e-48	15.1007	NA	NA	NA	1	1	1	0	3	2.2693	-7.67629	-2.41972	13.2323	2.51792	-15.398	NA	NA	0.02325	1.6376e-14	0.023442	1.61313e-61	0.0118049	1.68858e-53	NA	NA	0.450648	9.26268e-12	0.389914	5.86265e-58	0.362752	9.67692e-50	NA	NA
PGAP3	3.4472e-14	2.51789e-11	7.58031	smultixcan	1.0259e-54	7.0647e-51	-15.0069	Heart_Left_Ventricle	1.60294e-51	1.29398e-47	15.1007	NA	NA	NA	1	1	1	0	3	2.2693	-7.67629	-2.41972	13.2323	2.68617	-15.392	NA	NA	0.02325	1.6376e-14	0.023442	1.61313e-61	0.00722763	1.85296e-53	NA	NA	0.450648	9.26268e-12	0.389914	5.86265e-58	0.324192	8.52882e-50	NA	NA
PGAP3	3.4472e-14	2.51789e-11	7.58031	smultixcan	1.0259e-54	7.0647e-51	-15.0069	Kidney_Cortex	1.60294e-51	2.05433e-47	15.1007	NA	NA	NA	1	1	1	0	3	2.2693	-7.67629	-2.41972	13.2323	2.68617	-15.392	NA	NA	0.02325	1.6376e-14	0.023442	1.61313e-61	0.00722763	1.85296e-53	NA	NA	0.450648	9.26268e-12	0.389914	5.86265e-58	0.317164	1.14414e-49	NA	NA
PGAP3	3.4472e-14	2.51789e-11	7.58031	smultixcan	1.0259e-54	7.0647e-51	-15.0069	Liver	6.62372e-48	9.67395e-44	14.5414	NA	NA	NA	1	1	1	0	3	2.2693	-7.67629	-2.41972	13.2323	2.25414	-14.8899	NA	NA	0.02325	1.6376e-14	0.023442	1.61313e-61	0.0241874	3.83434e-50	NA	NA	0.450648	9.26268e-12	0.389914	5.86265e-58	0.477576	1.98398e-46	NA	NA
PGAP3	3.4472e-14	2.51789e-11	7.58031	smultixcan	1.0259e-54	7.0647e-51	-15.0069	Lung	2.45955e-49	2.05012e-45	-14.7651	NA	NA	NA	1	1	1	0	3	2.2693	-7.67629	-2.41972	13.2323	-2.55001	15.0473	NA	NA	0.02325	1.6376e-14	0.023442	1.61313e-61	0.0107718	3.59654e-51	NA	NA	0.450648	9.26268e-12	0.389914	5.86265e-58	0.345982	1.58527e-47	NA	NA
PGAP3	3.4472e-14	2.51789e-11	7.58031	smultixcan	1.0259e-54	7.0647e-51	-15.0069	Muscle_Skeletal	2.45955e-49	2.21778e-45	-14.7651	NA	NA	NA	1	1	1	0	3	2.2693	-7.67629	-2.41972	13.2323	-2.55001	15.0473	NA	NA	0.02325	1.6376e-14	0.023442	1.61313e-61	0.0107718	3.59654e-51	NA	NA	0.450648	9.26268e-12	0.389914	5.86265e-58	0.360679	2.27967e-47	NA	NA
PGAP3	3.4472e-14	2.51789e-11	7.58031	smultixcan	1.0259e-54	7.0647e-51	-15.0069	Nerve_Tibial	1.60294e-51	1.38708e-47	15.1007	NA	NA	NA	1	1	1	0	3	2.2693	-7.67629	-2.41972	13.2323	2.68617	-15.392	NA	NA	0.02325	1.6376e-14	0.023442	1.61313e-61	0.00722763	1.85296e-53	NA	NA	0.450648	9.26268e-12	0.389914	5.86265e-58	0.312057	1.12175e-49	NA	NA
PGAP3	3.4472e-14	2.51789e-11	7.58031	smultixcan	1.0259e-54	7.0647e-51	-15.0069	Ovary	1.60294e-51	3.58402e-47	15.1007	NA	NA	NA	1	1	1	0	3	2.2693	-7.67629	-2.41972	13.2323	2.68617	-15.392	NA	NA	0.02325	1.6376e-14	0.023442	1.61313e-61	0.00722763	1.85296e-53	NA	NA	0.450648	9.26268e-12	0.389914	5.86265e-58	0.298305	1.96433e-49	NA	NA
PGAP3	3.4472e-14	2.51789e-11	7.58031	smultixcan	1.0259e-54	7.0647e-51	-15.0069	Pituitary	1.60294e-51	3.76916e-47	15.1007	NA	NA	NA	1	1	1	0	3	2.2693	-7.67629	-2.41972	13.2323	2.68617	-15.392	NA	NA	0.02325	1.6376e-14	0.023442	1.61313e-61	0.00722763	1.85296e-53	NA	NA	0.450648	9.26268e-12	0.389914	5.86265e-58	0.320661	1.5507e-49	NA	NA
PGAP3	3.4472e-14	2.51789e-11	7.58031	smultixcan	1.0259e-54	7.0647e-51	-15.0069	Prostate	2.45955e-49	2.81865e-45	-14.7651	NA	NA	NA	1	1	1	0	3	2.2693	-7.67629	-2.41972	13.2323	-2.155	15.2244	NA	NA	0.02325	1.6376e-14	0.023442	1.61313e-61	0.0311619	2.43528e-52	NA	NA	0.450648	9.26268e-12	0.389914	5.86265e-58	0.506485	1.99181e-48	NA	NA
PGAP3	3.4472e-14	2.51789e-11	7.58031	smultixcan	1.0259e-54	7.0647e-51	-15.0069	Skin_Not_Sun_Exposed_Suprapubic	1.60294e-51	1.26478e-47	15.1007	NA	NA	NA	1	1	1	0	3	2.2693	-7.67629	-2.41972	13.2323	2.68617	-15.392	NA	NA	0.02325	1.6376e-14	0.023442	1.61313e-61	0.00722763	1.85296e-53	NA	NA	0.450648	9.26268e-12	0.389914	5.86265e-58	0.300467	8.85028e-50	NA	NA
PGAP3	3.4472e-14	2.51789e-11	7.58031	smultixcan	1.0259e-54	7.0647e-51	-15.0069	Skin_Sun_Exposed_Lower_leg	2.45955e-49	1.47014e-45	-14.7651	NA	NA	NA	1	1	1	0	3	2.2693	-7.67629	-2.41972	13.2323	-2.55001	15.0473	NA	NA	0.02325	1.6376e-14	0.023442	1.61313e-61	0.0107718	3.59654e-51	NA	NA	0.450648	9.26268e-12	0.389914	5.86265e-58	0.346338	1.51684e-47	NA	NA
PGAP3	3.4472e-14	2.51789e-11	7.58031	smultixcan	1.0259e-54	7.0647e-51	-15.0069	Small_Intestine_Terminal_Ileum	1.60294e-51	1.71387e-47	15.1007	NA	NA	NA	1	1	1	0	3	2.2693	-7.67629	-2.41972	13.2323	2.68617	-15.392	NA	NA	0.02325	1.6376e-14	0.023442	1.61313e-61	0.00722763	1.85296e-53	NA	NA	0.450648	9.26268e-12	0.389914	5.86265e-58	0.313291	1.88977e-49	NA	NA
PGAP3	3.4472e-14	2.51789e-11	7.58031	smultixcan	1.0259e-54	7.0647e-51	-15.0069	Spleen	2.92043e-52	3.21131e-48	15.2125	NA	NA	NA	1	1	1	0	3	2.2693	-7.67629	-2.41972	13.2323	2.64022	-15.4415	NA	NA	0.02325	1.6376e-14	0.023442	1.61313e-61	0.00828534	8.60333e-54	NA	NA	0.450648	9.26268e-12	0.389914	5.86265e-58	0.31524	1.24628e-49	NA	NA
PGAP3	3.4472e-14	2.51789e-11	7.58031	smultixcan	1.0259e-54	7.0647e-51	-15.0069	Stomach	1.60294e-51	1.06051e-47	15.1007	NA	NA	NA	1	1	1	0	3	2.2693	-7.67629	-2.41972	13.2323	2.51792	-15.398	NA	NA	0.02325	1.6376e-14	0.023442	1.61313e-61	0.0118049	1.68858e-53	NA	NA	0.450648	9.26268e-12	0.389914	5.86265e-58	0.368644	1.19893e-49	NA	NA
PGAP3	3.4472e-14	2.51789e-11	7.58031	smultixcan	1.0259e-54	7.0647e-51	-15.0069	Testis	3.37372e-47	4.32375e-43	-14.4295	NA	NA	NA	1	1	1	0	3	2.2693	-7.67629	-2.41972	13.2323	-1.94195	14.9007	NA	NA	0.02325	1.6376e-14	0.023442	1.61313e-61	0.0521435	3.261e-50	NA	NA	0.450648	9.26268e-12	0.389914	5.86265e-58	0.605111	2.96528e-46	NA	NA
PGAP3	3.4472e-14	2.51789e-11	7.58031	smultixcan	1.0259e-54	7.0647e-51	-15.0069	Uterus	3.37372e-47	7.20828e-43	-14.4295	NA	NA	NA	1	1	1	0	3	2.2693	-7.67629	-2.41972	13.2323	-1.94195	14.9007	NA	NA	0.02325	1.6376e-14	0.023442	1.61313e-61	0.0521435	3.261e-50	NA	NA	0.450648	9.26268e-12	0.389914	5.86265e-58	0.580225	1.98432e-46	NA	NA
PGAP3	3.4472e-14	2.51789e-11	7.58031	smultixcan	1.0259e-54	7.0647e-51	-15.0069	Vagina	1.60294e-51	3.19515e-47	15.1007	NA	NA	NA	1	1	1	0	3	2.2693	-7.67629	-2.41972	13.2323	2.68617	-15.392	NA	NA	0.02325	1.6376e-14	0.023442	1.61313e-61	0.00722763	1.85296e-53	NA	NA	0.450648	9.26268e-12	0.389914	5.86265e-58	0.325134	1.76106e-49	NA	NA
PGAP3	3.4472e-14	2.51789e-11	7.58031	smultixcan	1.0259e-54	7.0647e-51	-15.0069	Whole_Blood	1.60294e-51	2.16237e-47	15.1007	NA	NA	NA	1	1	1	0	3	2.2693	-7.67629	-2.41972	13.2323	2.51792	-15.398	NA	NA	0.02325	1.6376e-14	0.023442	1.61313e-61	0.0118049	1.68858e-53	NA	NA	0.450648	9.26268e-12	0.389914	5.86265e-58	0.389763	1.62585e-49	NA	NA
PGAP3	3.4472e-14	2.51789e-11	7.58031	smultixcan	1.0259e-54	7.0647e-51	-15.0069	smultixcan	9.81847e-52	8.95239e-48	14.821	NA	NA	NA	1	1	1	0	3	2.2693	-7.67629	-2.41972	13.2323	2.06971	-13.8438	NA	NA	0.02325	1.6376e-14	0.023442	1.61313e-61	0.0371256	3.97051e-44	NA	NA	0.450648	9.26268e-12	0.389914	5.86265e-58	0.526222	9.99655e-41	NA	NA
GLB1	5.3013e-14	3.5743e-11	-7.52428	Brain_Cerebellar_Hemisphere	9.08378e-07	0.000256758	-4.91051	Adipose_Visceral_Omentum	2.47571e-05	0.00233423	-4.217	NA	NA	NA	1	1	1	0	3	1.82248	8.86129	-1.00597	4.9367	-0.874213	4.22496	NA	NA	0.068382	7.9096e-19	0.31443	7.94548e-07	0.382002	2.38978e-05	NA	NA	0.613612	4.77213e-15	0.884979	0.000124861	0.873935	0.00151981	NA	NA
GLB1	5.3013e-14	3.5743e-11	-7.52428	Brain_Cerebellar_Hemisphere	9.08378e-07	0.000256758	-4.91051	Adrenal_Gland	3.38451e-07	8.99522e-05	-5.10067	NA	NA	NA	1	1	1	0	3	1.82248	8.86129	-1.00597	4.9367	0.665264	5.88548	NA	NA	0.068382	7.9096e-19	0.31443	7.94548e-07	0.505882	3.9691e-09	NA	NA	0.613612	4.77213e-15	0.884979	0.000124861	0.917351	8.90163e-07	NA	NA
GLB1	5.3013e-14	3.5743e-11	-7.52428	Brain_Cerebellar_Hemisphere	9.08378e-07	0.000256758	-4.91051	Artery_Aorta	3.38451e-07	7.64527e-05	-5.10067	NA	NA	NA	1	1	1	0	3	1.82248	8.86129	-1.00597	4.9367	0.665264	5.88548	NA	NA	0.068382	7.9096e-19	0.31443	7.94548e-07	0.505882	3.9691e-09	NA	NA	0.613612	4.77213e-15	0.884979	0.000124861	0.92149	7.88371e-07	NA	NA
GLB1	5.3013e-14	3.5743e-11	-7.52428	Brain_Cerebellar_Hemisphere	9.08378e-07	0.000256758	-4.91051	Artery_Coronary	2.47571e-05	0.00250652	4.217	NA	NA	NA	1	1	1	0	3	1.82248	8.86129	-1.00597	4.9367	0.874213	-4.22496	NA	NA	0.068382	7.9096e-19	0.31443	7.94548e-07	0.382002	2.38978e-05	NA	NA	0.613612	4.77213e-15	0.884979	0.000124861	0.877514	0.00157741	NA	NA
GLB1	5.3013e-14	3.5743e-11	-7.52428	Brain_Cerebellar_Hemisphere	9.08378e-07	0.000256758	-4.91051	Artery_Tibial	2.47571e-05	0.00233152	4.217	NA	NA	NA	1	1	1	0	3	1.82248	8.86129	-1.00597	4.9367	0.874213	-4.22496	NA	NA	0.068382	7.9096e-19	0.31443	7.94548e-07	0.382002	2.38978e-05	NA	NA	0.613612	4.77213e-15	0.884979	0.000124861	0.881997	0.00147028	NA	NA
GLB1	5.3013e-14	3.5743e-11	-7.52428	Brain_Cerebellar_Hemisphere	9.08378e-07	0.000256758	-4.91051	Brain_Caudate_basal_ganglia	9.08378e-07	0.000191854	-4.91051	NA	NA	NA	1	1	1	0	3	1.82248	8.86129	-1.00597	4.9367	-1.00597	4.9367	NA	NA	0.068382	7.9096e-19	0.31443	7.94548e-07	0.31443	7.94548e-07	NA	NA	0.613612	4.77213e-15	0.884979	0.000124861	0.857076	9.24251e-05	NA	NA
GLB1	5.3013e-14	3.5743e-11	-7.52428	Brain_Cerebellar_Hemisphere	9.08378e-07	0.000256758	-4.91051	Brain_Cerebellar_Hemisphere	3.59036e-07	7.50286e-05	-5.08949	NA	NA	NA	1	1	1	0	3	1.82248	8.86129	-1.00597	4.9367	-1.21592	5.0389	NA	NA	0.068382	7.9096e-19	0.31443	7.94548e-07	0.224014	4.68215e-07	NA	NA	0.613612	4.77213e-15	0.884979	0.000124861	0.788165	4.77564e-05	NA	NA
GLB1	5.3013e-14	3.5743e-11	-7.52428	Brain_Cerebellar_Hemisphere	9.08378e-07	0.000256758	-4.91051	Brain_Cerebellum	9.08378e-07	0.000165493	-4.91051	NA	NA	NA	1	1	1	0	3	1.82248	8.86129	-1.00597	4.9367	-0.995559	4.50849	NA	NA	0.068382	7.9096e-19	0.31443	7.94548e-07	0.319465	6.52913e-06	NA	NA	0.613612	4.77213e-15	0.884979	0.000124861	0.856907	0.000519938	NA	NA
GLB1	5.3013e-14	3.5743e-11	-7.52428	Brain_Cerebellar_Hemisphere	9.08378e-07	0.000256758	-4.91051	Brain_Cortex	4.03893e-07	9.65852e-05	-5.06711	NA	NA	NA	1	1	1	0	3	1.82248	8.86129	-1.00597	4.9367	-1.16524	5.02798	NA	NA	0.068382	7.9096e-19	0.31443	7.94548e-07	0.243923	4.95683e-07	NA	NA	0.613612	4.77213e-15	0.884979	0.000124861	0.817383	5.36445e-05	NA	NA
GLB1	5.3013e-14	3.5743e-11	-7.52428	Brain_Cerebellar_Hemisphere	9.08378e-07	0.000256758	-4.91051	Brain_Frontal_Cortex_BA9	9.08378e-07	0.000199593	4.91051	NA	NA	NA	1	1	1	0	3	1.82248	8.86129	-1.00597	4.9367	1.00597	-4.9367	NA	NA	0.068382	7.9096e-19	0.31443	7.94548e-07	0.31443	7.94548e-07	NA	NA	0.613612	4.77213e-15	0.884979	0.000124861	0.859315	8.77519e-05	NA	NA
GLB1	5.3013e-14	3.5743e-11	-7.52428	Brain_Cerebellar_Hemisphere	9.08378e-07	0.000256758	-4.91051	Brain_Hippocampus	9.08378e-07	0.00022674	4.91051	NA	NA	NA	1	1	1	0	3	1.82248	8.86129	-1.00597	4.9367	1.00597	-4.9367	NA	NA	0.068382	7.9096e-19	0.31443	7.94548e-07	0.31443	7.94548e-07	NA	NA	0.613612	4.77213e-15	0.884979	0.000124861	0.867109	0.000102823	NA	NA
GLB1	5.3013e-14	3.5743e-11	-7.52428	Brain_Cerebellar_Hemisphere	9.08378e-07	0.000256758	-4.91051	Brain_Hypothalamus	9.08378e-07	0.000223163	4.91051	NA	NA	NA	1	1	1	0	3	1.82248	8.86129	-1.00597	4.9367	1.00597	-4.9367	NA	NA	0.068382	7.9096e-19	0.31443	7.94548e-07	0.31443	7.94548e-07	NA	NA	0.613612	4.77213e-15	0.884979	0.000124861	0.859906	9.45153e-05	NA	NA
GLB1	5.3013e-14	3.5743e-11	-7.52428	Brain_Cerebellar_Hemisphere	9.08378e-07	0.000256758	-4.91051	Brain_Nucleus_accumbens_basal_ganglia	9.08378e-07	0.000180878	-4.91051	NA	NA	NA	1	1	1	0	3	1.82248	8.86129	-1.00597	4.9367	-1.00597	4.9367	NA	NA	0.068382	7.9096e-19	0.31443	7.94548e-07	0.31443	7.94548e-07	NA	NA	0.613612	4.77213e-15	0.884979	0.000124861	0.854778	9.01531e-05	NA	NA
GLB1	5.3013e-14	3.5743e-11	-7.52428	Brain_Cerebellar_Hemisphere	9.08378e-07	0.000256758	-4.91051	Brain_Spinal_cord_cervical_c-1	2.47571e-05	0.00280778	4.217	NA	NA	NA	1	1	1	0	3	1.82248	8.86129	-1.00597	4.9367	0.874213	-4.22496	NA	NA	0.068382	7.9096e-19	0.31443	7.94548e-07	0.382002	2.38978e-05	NA	NA	0.613612	4.77213e-15	0.884979	0.000124861	0.884735	0.00189055	NA	NA
GLB1	5.3013e-14	3.5743e-11	-7.52428	Brain_Cerebellar_Hemisphere	9.08378e-07	0.000256758	-4.91051	Breast_Mammary_Tissue	3.38451e-07	7.55229e-05	-5.10067	NA	NA	NA	1	1	1	0	3	1.82248	8.86129	-1.00597	4.9367	0.665264	5.88548	NA	NA	0.068382	7.9096e-19	0.31443	7.94548e-07	0.505882	3.9691e-09	NA	NA	0.613612	4.77213e-15	0.884979	0.000124861	0.921962	8.22957e-07	NA	NA
GLB1	5.3013e-14	3.5743e-11	-7.52428	Brain_Cerebellar_Hemisphere	9.08378e-07	0.000256758	-4.91051	Cells_Cultured_fibroblasts	4.54132e-07	0.000101027	-5.04474	NA	NA	NA	1	1	1	0	3	1.82248	8.86129	-1.00597	4.9367	0.819361	5.8892	NA	NA	0.068382	7.9096e-19	0.31443	7.94548e-07	0.41258	3.88074e-09	NA	NA	0.613612	4.77213e-15	0.884979	0.000124861	0.886744	7.59615e-07	NA	NA
GLB1	5.3013e-14	3.5743e-11	-7.52428	Brain_Cerebellar_Hemisphere	9.08378e-07	0.000256758	-4.91051	Cells_EBV-transformed_lymphocytes	5.57971e-08	1.35839e-05	-5.43177	NA	NA	NA	1	1	1	0	3	1.82248	8.86129	-1.00597	4.9367	-1.21913	5.41188	NA	NA	0.068382	7.9096e-19	0.31443	7.94548e-07	0.222794	6.2368e-08	NA	NA	0.613612	4.77213e-15	0.884979	0.000124861	0.791948	8.03008e-06	NA	NA
GLB1	5.3013e-14	3.5743e-11	-7.52428	Brain_Cerebellar_Hemisphere	9.08378e-07	0.000256758	-4.91051	Colon_Sigmoid	3.38451e-07	7.58656e-05	-5.10067	NA	NA	NA	1	1	1	0	3	1.82248	8.86129	-1.00597	4.9367	0.665264	5.88548	NA	NA	0.068382	7.9096e-19	0.31443	7.94548e-07	0.505882	3.9691e-09	NA	NA	0.613612	4.77213e-15	0.884979	0.000124861	0.92549	7.91762e-07	NA	NA
GLB1	5.3013e-14	3.5743e-11	-7.52428	Brain_Cerebellar_Hemisphere	9.08378e-07	0.000256758	-4.91051	Colon_Transverse	4.54132e-07	9.20482e-05	-5.04474	NA	NA	NA	1	1	1	0	3	1.82248	8.86129	-1.00597	4.9367	0.819361	5.8892	NA	NA	0.068382	7.9096e-19	0.31443	7.94548e-07	0.41258	3.88074e-09	NA	NA	0.613612	4.77213e-15	0.884979	0.000124861	0.898376	8.51454e-07	NA	NA
GLB1	5.3013e-14	3.5743e-11	-7.52428	Brain_Cerebellar_Hemisphere	9.08378e-07	0.000256758	-4.91051	Esophagus_Gastroesophageal_Junction	2.47571e-05	0.0024296	-4.217	NA	NA	NA	1	1	1	0	3	1.82248	8.86129	-1.00597	4.9367	-0.874213	4.22496	NA	NA	0.068382	7.9096e-19	0.31443	7.94548e-07	0.382002	2.38978e-05	NA	NA	0.613612	4.77213e-15	0.884979	0.000124861	0.874842	0.0015086	NA	NA
GLB1	5.3013e-14	3.5743e-11	-7.52428	Brain_Cerebellar_Hemisphere	9.08378e-07	0.000256758	-4.91051	Esophagus_Mucosa	2.47571e-05	0.00256927	4.217	NA	NA	NA	1	1	1	0	3	1.82248	8.86129	-1.00597	4.9367	0.874213	-4.22496	NA	NA	0.068382	7.9096e-19	0.31443	7.94548e-07	0.382002	2.38978e-05	NA	NA	0.613612	4.77213e-15	0.884979	0.000124861	0.876573	0.0015375	NA	NA
GLB1	5.3013e-14	3.5743e-11	-7.52428	Brain_Cerebellar_Hemisphere	9.08378e-07	0.000256758	-4.91051	Esophagus_Muscularis	2.47571e-05	0.00239457	4.217	NA	NA	NA	1	1	1	0	3	1.82248	8.86129	-1.00597	4.9367	0.874213	-4.22496	NA	NA	0.068382	7.9096e-19	0.31443	7.94548e-07	0.382002	2.38978e-05	NA	NA	0.613612	4.77213e-15	0.884979	0.000124861	0.881496	0.00147295	NA	NA
GLB1	5.3013e-14	3.5743e-11	-7.52428	Brain_Cerebellar_Hemisphere	9.08378e-07	0.000256758	-4.91051	Heart_Left_Ventricle	2.47571e-05	0.00245217	4.217	NA	NA	NA	1	1	1	0	3	1.82248	8.86129	-1.00597	4.9367	0.874213	-4.22496	NA	NA	0.068382	7.9096e-19	0.31443	7.94548e-07	0.382002	2.38978e-05	NA	NA	0.613612	4.77213e-15	0.884979	0.000124861	0.880588	0.00167169	NA	NA
GLB1	5.3013e-14	3.5743e-11	-7.52428	Brain_Cerebellar_Hemisphere	9.08378e-07	0.000256758	-4.91051	Lung	7.65075e-07	0.000142772	-4.94407	NA	NA	NA	1	1	1	0	3	1.82248	8.86129	-1.00597	4.9367	0.758851	5.75176	NA	NA	0.068382	7.9096e-19	0.31443	7.94548e-07	0.447942	8.83181e-09	NA	NA	0.613612	4.77213e-15	0.884979	0.000124861	0.895136	1.72059e-06	NA	NA
GLB1	5.3013e-14	3.5743e-11	-7.52428	Brain_Cerebellar_Hemisphere	9.08378e-07	0.000256758	-4.91051	Minor_Salivary_Gland	2.47571e-05	0.00214957	4.217	NA	NA	NA	1	1	1	0	3	1.82248	8.86129	-1.00597	4.9367	0.874213	-4.22496	NA	NA	0.068382	7.9096e-19	0.31443	7.94548e-07	0.382002	2.38978e-05	NA	NA	0.613612	4.77213e-15	0.884979	0.000124861	0.874903	0.00153417	NA	NA
GLB1	5.3013e-14	3.5743e-11	-7.52428	Brain_Cerebellar_Hemisphere	9.08378e-07	0.000256758	-4.91051	Nerve_Tibial	3.38451e-07	7.50956e-05	5.10067	NA	NA	NA	1	1	1	0	3	1.82248	8.86129	-1.00597	4.9367	-0.665264	-5.88548	NA	NA	0.068382	7.9096e-19	0.31443	7.94548e-07	0.505882	3.9691e-09	NA	NA	0.613612	4.77213e-15	0.884979	0.000124861	0.924723	8.53074e-07	NA	NA
GLB1	5.3013e-14	3.5743e-11	-7.52428	Brain_Cerebellar_Hemisphere	9.08378e-07	0.000256758	-4.91051	Ovary	3.38451e-07	8.79933e-05	5.10067	NA	NA	NA	1	1	1	0	3	1.82248	8.86129	-1.00597	4.9367	-0.665264	-5.88548	NA	NA	0.068382	7.9096e-19	0.31443	7.94548e-07	0.505882	3.9691e-09	NA	NA	0.613612	4.77213e-15	0.884979	0.000124861	0.922913	8.88938e-07	NA	NA
GLB1	5.3013e-14	3.5743e-11	-7.52428	Brain_Cerebellar_Hemisphere	9.08378e-07	0.000256758	-4.91051	Pituitary	9.08378e-07	0.000187365	4.91051	NA	NA	NA	1	1	1	0	3	1.82248	8.86129	-1.00597	4.9367	1.00597	-4.9367	NA	NA	0.068382	7.9096e-19	0.31443	7.94548e-07	0.31443	7.94548e-07	NA	NA	0.613612	4.77213e-15	0.884979	0.000124861	0.871702	8.57984e-05	NA	NA
GLB1	5.3013e-14	3.5743e-11	-7.52428	Brain_Cerebellar_Hemisphere	9.08378e-07	0.000256758	-4.91051	Prostate	2.47571e-05	0.00239423	4.217	NA	NA	NA	1	1	1	0	3	1.82248	8.86129	-1.00597	4.9367	0.874213	-4.22496	NA	NA	0.068382	7.9096e-19	0.31443	7.94548e-07	0.382002	2.38978e-05	NA	NA	0.613612	4.77213e-15	0.884979	0.000124861	0.877793	0.00154209	NA	NA
GLB1	5.3013e-14	3.5743e-11	-7.52428	Brain_Cerebellar_Hemisphere	9.08378e-07	0.000256758	-4.91051	Skin_Not_Sun_Exposed_Suprapubic	3.38451e-07	8.43313e-05	-5.10067	NA	NA	NA	1	1	1	0	3	1.82248	8.86129	-1.00597	4.9367	0.665264	5.88548	NA	NA	0.068382	7.9096e-19	0.31443	7.94548e-07	0.505882	3.9691e-09	NA	NA	0.613612	4.77213e-15	0.884979	0.000124861	0.917478	8.14128e-07	NA	NA
GLB1	5.3013e-14	3.5743e-11	-7.52428	Brain_Cerebellar_Hemisphere	9.08378e-07	0.000256758	-4.91051	Stomach	6.4368e-07	0.000141953	-4.97763	NA	NA	NA	1	1	1	0	3	1.82248	8.86129	-1.00597	4.9367	0.651668	5.74943	NA	NA	0.068382	7.9096e-19	0.31443	7.94548e-07	0.514615	8.95462e-09	NA	NA	0.613612	4.77213e-15	0.884979	0.000124861	0.921837	1.97147e-06	NA	NA
GLB1	5.3013e-14	3.5743e-11	-7.52428	Brain_Cerebellar_Hemisphere	9.08378e-07	0.000256758	-4.91051	Testis	9.08378e-07	0.000197318	-4.91051	NA	NA	NA	1	1	1	0	3	1.82248	8.86129	-1.00597	4.9367	-1.00597	4.9367	NA	NA	0.068382	7.9096e-19	0.31443	7.94548e-07	0.31443	7.94548e-07	NA	NA	0.613612	4.77213e-15	0.884979	0.000124861	0.864804	0.000100347	NA	NA
GLB1	5.3013e-14	3.5743e-11	-7.52428	Brain_Cerebellar_Hemisphere	9.08378e-07	0.000256758	-4.91051	Thyroid	3.38451e-07	7.82096e-05	-5.10067	NA	NA	NA	1	1	1	0	3	1.82248	8.86129	-1.00597	4.9367	0.665264	5.88548	NA	NA	0.068382	7.9096e-19	0.31443	7.94548e-07	0.505882	3.9691e-09	NA	NA	0.613612	4.77213e-15	0.884979	0.000124861	0.919147	8.68944e-07	NA	NA
GLB1	5.3013e-14	3.5743e-11	-7.52428	Brain_Cerebellar_Hemisphere	9.08378e-07	0.000256758	-4.91051	Whole_Blood	2.47571e-05	0.0021972	-4.217	NA	NA	NA	1	1	1	0	3	1.82248	8.86129	-1.00597	4.9367	-0.874213	4.22496	NA	NA	0.068382	7.9096e-19	0.31443	7.94548e-07	0.382002	2.38978e-05	NA	NA	0.613612	4.77213e-15	0.884979	0.000124861	0.873528	0.00137373	NA	NA
GLB1	5.3013e-14	3.5743e-11	-7.52428	Brain_Cerebellar_Hemisphere	9.08378e-07	0.000256758	-4.91051	smultixcan	1.38891e-16	8.27707e-14	-2.84035	NA	NA	NA	1	1	1	0	3	1.82248	8.86129	-1.00597	4.9367	-1.14514	2.59908	NA	NA	0.068382	7.9096e-19	0.31443	7.94548e-07	0.1657	3.01865e-20	NA	NA	0.613612	4.77213e-15	0.884979	0.000124861	0.754339	2.24656e-17	NA	NA
GLB1	5.3013e-14	3.5743e-11	-7.52428	Brain_Cerebellum	9.08378e-07	0.000248222	-4.91051	Adipose_Visceral_Omentum	2.47571e-05	0.00233423	-4.217	NA	NA	NA	1	1	1	0	3	1.82248	8.86129	-1.00597	4.9367	-0.874213	4.22496	NA	NA	0.068382	7.9096e-19	0.31443	7.94548e-07	0.382002	2.38978e-05	NA	NA	0.613612	4.77213e-15	0.879958	0.000116818	0.873935	0.00151981	NA	NA
GLB1	5.3013e-14	3.5743e-11	-7.52428	Brain_Cerebellum	9.08378e-07	0.000248222	-4.91051	Adrenal_Gland	3.38451e-07	8.99522e-05	-5.10067	NA	NA	NA	1	1	1	0	3	1.82248	8.86129	-1.00597	4.9367	0.665264	5.88548	NA	NA	0.068382	7.9096e-19	0.31443	7.94548e-07	0.505882	3.9691e-09	NA	NA	0.613612	4.77213e-15	0.879958	0.000116818	0.917351	8.90163e-07	NA	NA
GLB1	5.3013e-14	3.5743e-11	-7.52428	Brain_Cerebellum	9.08378e-07	0.000248222	-4.91051	Artery_Aorta	3.38451e-07	7.64527e-05	-5.10067	NA	NA	NA	1	1	1	0	3	1.82248	8.86129	-1.00597	4.9367	0.665264	5.88548	NA	NA	0.068382	7.9096e-19	0.31443	7.94548e-07	0.505882	3.9691e-09	NA	NA	0.613612	4.77213e-15	0.879958	0.000116818	0.92149	7.88371e-07	NA	NA
GLB1	5.3013e-14	3.5743e-11	-7.52428	Brain_Cerebellum	9.08378e-07	0.000248222	-4.91051	Artery_Coronary	2.47571e-05	0.00250652	4.217	NA	NA	NA	1	1	1	0	3	1.82248	8.86129	-1.00597	4.9367	0.874213	-4.22496	NA	NA	0.068382	7.9096e-19	0.31443	7.94548e-07	0.382002	2.38978e-05	NA	NA	0.613612	4.77213e-15	0.879958	0.000116818	0.877514	0.00157741	NA	NA
GLB1	5.3013e-14	3.5743e-11	-7.52428	Brain_Cerebellum	9.08378e-07	0.000248222	-4.91051	Artery_Tibial	2.47571e-05	0.00233152	4.217	NA	NA	NA	1	1	1	0	3	1.82248	8.86129	-1.00597	4.9367	0.874213	-4.22496	NA	NA	0.068382	7.9096e-19	0.31443	7.94548e-07	0.382002	2.38978e-05	NA	NA	0.613612	4.77213e-15	0.879958	0.000116818	0.881997	0.00147028	NA	NA
GLB1	5.3013e-14	3.5743e-11	-7.52428	Brain_Cerebellum	9.08378e-07	0.000248222	-4.91051	Brain_Caudate_basal_ganglia	9.08378e-07	0.000191854	-4.91051	NA	NA	NA	1	1	1	0	3	1.82248	8.86129	-1.00597	4.9367	-1.00597	4.9367	NA	NA	0.068382	7.9096e-19	0.31443	7.94548e-07	0.31443	7.94548e-07	NA	NA	0.613612	4.77213e-15	0.879958	0.000116818	0.857076	9.24251e-05	NA	NA
GLB1	5.3013e-14	3.5743e-11	-7.52428	Brain_Cerebellum	9.08378e-07	0.000248222	-4.91051	Brain_Cerebellar_Hemisphere	3.59036e-07	7.50286e-05	-5.08949	NA	NA	NA	1	1	1	0	3	1.82248	8.86129	-1.00597	4.9367	-1.21592	5.0389	NA	NA	0.068382	7.9096e-19	0.31443	7.94548e-07	0.224014	4.68215e-07	NA	NA	0.613612	4.77213e-15	0.879958	0.000116818	0.788165	4.77564e-05	NA	NA
GLB1	5.3013e-14	3.5743e-11	-7.52428	Brain_Cerebellum	9.08378e-07	0.000248222	-4.91051	Brain_Cerebellum	9.08378e-07	0.000165493	-4.91051	NA	NA	NA	1	1	1	0	3	1.82248	8.86129	-1.00597	4.9367	-0.995559	4.50849	NA	NA	0.068382	7.9096e-19	0.31443	7.94548e-07	0.319465	6.52913e-06	NA	NA	0.613612	4.77213e-15	0.879958	0.000116818	0.856907	0.000519938	NA	NA
GLB1	5.3013e-14	3.5743e-11	-7.52428	Brain_Cerebellum	9.08378e-07	0.000248222	-4.91051	Brain_Cortex	4.03893e-07	9.65852e-05	-5.06711	NA	NA	NA	1	1	1	0	3	1.82248	8.86129	-1.00597	4.9367	-1.16524	5.02798	NA	NA	0.068382	7.9096e-19	0.31443	7.94548e-07	0.243923	4.95683e-07	NA	NA	0.613612	4.77213e-15	0.879958	0.000116818	0.817383	5.36445e-05	NA	NA
GLB1	5.3013e-14	3.5743e-11	-7.52428	Brain_Cerebellum	9.08378e-07	0.000248222	-4.91051	Brain_Frontal_Cortex_BA9	9.08378e-07	0.000199593	4.91051	NA	NA	NA	1	1	1	0	3	1.82248	8.86129	-1.00597	4.9367	1.00597	-4.9367	NA	NA	0.068382	7.9096e-19	0.31443	7.94548e-07	0.31443	7.94548e-07	NA	NA	0.613612	4.77213e-15	0.879958	0.000116818	0.859315	8.77519e-05	NA	NA
GLB1	5.3013e-14	3.5743e-11	-7.52428	Brain_Cerebellum	9.08378e-07	0.000248222	-4.91051	Brain_Hippocampus	9.08378e-07	0.00022674	4.91051	NA	NA	NA	1	1	1	0	3	1.82248	8.86129	-1.00597	4.9367	1.00597	-4.9367	NA	NA	0.068382	7.9096e-19	0.31443	7.94548e-07	0.31443	7.94548e-07	NA	NA	0.613612	4.77213e-15	0.879958	0.000116818	0.867109	0.000102823	NA	NA
GLB1	5.3013e-14	3.5743e-11	-7.52428	Brain_Cerebellum	9.08378e-07	0.000248222	-4.91051	Brain_Hypothalamus	9.08378e-07	0.000223163	4.91051	NA	NA	NA	1	1	1	0	3	1.82248	8.86129	-1.00597	4.9367	1.00597	-4.9367	NA	NA	0.068382	7.9096e-19	0.31443	7.94548e-07	0.31443	7.94548e-07	NA	NA	0.613612	4.77213e-15	0.879958	0.000116818	0.859906	9.45153e-05	NA	NA
GLB1	5.3013e-14	3.5743e-11	-7.52428	Brain_Cerebellum	9.08378e-07	0.000248222	-4.91051	Brain_Nucleus_accumbens_basal_ganglia	9.08378e-07	0.000180878	-4.91051	NA	NA	NA	1	1	1	0	3	1.82248	8.86129	-1.00597	4.9367	-1.00597	4.9367	NA	NA	0.068382	7.9096e-19	0.31443	7.94548e-07	0.31443	7.94548e-07	NA	NA	0.613612	4.77213e-15	0.879958	0.000116818	0.854778	9.01531e-05	NA	NA
GLB1	5.3013e-14	3.5743e-11	-7.52428	Brain_Cerebellum	9.08378e-07	0.000248222	-4.91051	Brain_Spinal_cord_cervical_c-1	2.47571e-05	0.00280778	4.217	NA	NA	NA	1	1	1	0	3	1.82248	8.86129	-1.00597	4.9367	0.874213	-4.22496	NA	NA	0.068382	7.9096e-19	0.31443	7.94548e-07	0.382002	2.38978e-05	NA	NA	0.613612	4.77213e-15	0.879958	0.000116818	0.884735	0.00189055	NA	NA
GLB1	5.3013e-14	3.5743e-11	-7.52428	Brain_Cerebellum	9.08378e-07	0.000248222	-4.91051	Breast_Mammary_Tissue	3.38451e-07	7.55229e-05	-5.10067	NA	NA	NA	1	1	1	0	3	1.82248	8.86129	-1.00597	4.9367	0.665264	5.88548	NA	NA	0.068382	7.9096e-19	0.31443	7.94548e-07	0.505882	3.9691e-09	NA	NA	0.613612	4.77213e-15	0.879958	0.000116818	0.921962	8.22957e-07	NA	NA
GLB1	5.3013e-14	3.5743e-11	-7.52428	Brain_Cerebellum	9.08378e-07	0.000248222	-4.91051	Cells_Cultured_fibroblasts	4.54132e-07	0.000101027	-5.04474	NA	NA	NA	1	1	1	0	3	1.82248	8.86129	-1.00597	4.9367	0.819361	5.8892	NA	NA	0.068382	7.9096e-19	0.31443	7.94548e-07	0.41258	3.88074e-09	NA	NA	0.613612	4.77213e-15	0.879958	0.000116818	0.886744	7.59615e-07	NA	NA
GLB1	5.3013e-14	3.5743e-11	-7.52428	Brain_Cerebellum	9.08378e-07	0.000248222	-4.91051	Cells_EBV-transformed_lymphocytes	5.57971e-08	1.35839e-05	-5.43177	NA	NA	NA	1	1	1	0	3	1.82248	8.86129	-1.00597	4.9367	-1.21913	5.41188	NA	NA	0.068382	7.9096e-19	0.31443	7.94548e-07	0.222794	6.2368e-08	NA	NA	0.613612	4.77213e-15	0.879958	0.000116818	0.791948	8.03008e-06	NA	NA
GLB1	5.3013e-14	3.5743e-11	-7.52428	Brain_Cerebellum	9.08378e-07	0.000248222	-4.91051	Colon_Sigmoid	3.38451e-07	7.58656e-05	-5.10067	NA	NA	NA	1	1	1	0	3	1.82248	8.86129	-1.00597	4.9367	0.665264	5.88548	NA	NA	0.068382	7.9096e-19	0.31443	7.94548e-07	0.505882	3.9691e-09	NA	NA	0.613612	4.77213e-15	0.879958	0.000116818	0.92549	7.91762e-07	NA	NA
GLB1	5.3013e-14	3.5743e-11	-7.52428	Brain_Cerebellum	9.08378e-07	0.000248222	-4.91051	Colon_Transverse	4.54132e-07	9.20482e-05	-5.04474	NA	NA	NA	1	1	1	0	3	1.82248	8.86129	-1.00597	4.9367	0.819361	5.8892	NA	NA	0.068382	7.9096e-19	0.31443	7.94548e-07	0.41258	3.88074e-09	NA	NA	0.613612	4.77213e-15	0.879958	0.000116818	0.898376	8.51454e-07	NA	NA
GLB1	5.3013e-14	3.5743e-11	-7.52428	Brain_Cerebellum	9.08378e-07	0.000248222	-4.91051	Esophagus_Gastroesophageal_Junction	2.47571e-05	0.0024296	-4.217	NA	NA	NA	1	1	1	0	3	1.82248	8.86129	-1.00597	4.9367	-0.874213	4.22496	NA	NA	0.068382	7.9096e-19	0.31443	7.94548e-07	0.382002	2.38978e-05	NA	NA	0.613612	4.77213e-15	0.879958	0.000116818	0.874842	0.0015086	NA	NA
GLB1	5.3013e-14	3.5743e-11	-7.52428	Brain_Cerebellum	9.08378e-07	0.000248222	-4.91051	Esophagus_Mucosa	2.47571e-05	0.00256927	4.217	NA	NA	NA	1	1	1	0	3	1.82248	8.86129	-1.00597	4.9367	0.874213	-4.22496	NA	NA	0.068382	7.9096e-19	0.31443	7.94548e-07	0.382002	2.38978e-05	NA	NA	0.613612	4.77213e-15	0.879958	0.000116818	0.876573	0.0015375	NA	NA
GLB1	5.3013e-14	3.5743e-11	-7.52428	Brain_Cerebellum	9.08378e-07	0.000248222	-4.91051	Esophagus_Muscularis	2.47571e-05	0.00239457	4.217	NA	NA	NA	1	1	1	0	3	1.82248	8.86129	-1.00597	4.9367	0.874213	-4.22496	NA	NA	0.068382	7.9096e-19	0.31443	7.94548e-07	0.382002	2.38978e-05	NA	NA	0.613612	4.77213e-15	0.879958	0.000116818	0.881496	0.00147295	NA	NA
GLB1	5.3013e-14	3.5743e-11	-7.52428	Brain_Cerebellum	9.08378e-07	0.000248222	-4.91051	Heart_Left_Ventricle	2.47571e-05	0.00245217	4.217	NA	NA	NA	1	1	1	0	3	1.82248	8.86129	-1.00597	4.9367	0.874213	-4.22496	NA	NA	0.068382	7.9096e-19	0.31443	7.94548e-07	0.382002	2.38978e-05	NA	NA	0.613612	4.77213e-15	0.879958	0.000116818	0.880588	0.00167169	NA	NA
GLB1	5.3013e-14	3.5743e-11	-7.52428	Brain_Cerebellum	9.08378e-07	0.000248222	-4.91051	Lung	7.65075e-07	0.000142772	-4.94407	NA	NA	NA	1	1	1	0	3	1.82248	8.86129	-1.00597	4.9367	0.758851	5.75176	NA	NA	0.068382	7.9096e-19	0.31443	7.94548e-07	0.447942	8.83181e-09	NA	NA	0.613612	4.77213e-15	0.879958	0.000116818	0.895136	1.72059e-06	NA	NA
GLB1	5.3013e-14	3.5743e-11	-7.52428	Brain_Cerebellum	9.08378e-07	0.000248222	-4.91051	Minor_Salivary_Gland	2.47571e-05	0.00214957	4.217	NA	NA	NA	1	1	1	0	3	1.82248	8.86129	-1.00597	4.9367	0.874213	-4.22496	NA	NA	0.068382	7.9096e-19	0.31443	7.94548e-07	0.382002	2.38978e-05	NA	NA	0.613612	4.77213e-15	0.879958	0.000116818	0.874903	0.00153417	NA	NA
GLB1	5.3013e-14	3.5743e-11	-7.52428	Brain_Cerebellum	9.08378e-07	0.000248222	-4.91051	Nerve_Tibial	3.38451e-07	7.50956e-05	5.10067	NA	NA	NA	1	1	1	0	3	1.82248	8.86129	-1.00597	4.9367	-0.665264	-5.88548	NA	NA	0.068382	7.9096e-19	0.31443	7.94548e-07	0.505882	3.9691e-09	NA	NA	0.613612	4.77213e-15	0.879958	0.000116818	0.924723	8.53074e-07	NA	NA
GLB1	5.3013e-14	3.5743e-11	-7.52428	Brain_Cerebellum	9.08378e-07	0.000248222	-4.91051	Ovary	3.38451e-07	8.79933e-05	5.10067	NA	NA	NA	1	1	1	0	3	1.82248	8.86129	-1.00597	4.9367	-0.665264	-5.88548	NA	NA	0.068382	7.9096e-19	0.31443	7.94548e-07	0.505882	3.9691e-09	NA	NA	0.613612	4.77213e-15	0.879958	0.000116818	0.922913	8.88938e-07	NA	NA
GLB1	5.3013e-14	3.5743e-11	-7.52428	Brain_Cerebellum	9.08378e-07	0.000248222	-4.91051	Pituitary	9.08378e-07	0.000187365	4.91051	NA	NA	NA	1	1	1	0	3	1.82248	8.86129	-1.00597	4.9367	1.00597	-4.9367	NA	NA	0.068382	7.9096e-19	0.31443	7.94548e-07	0.31443	7.94548e-07	NA	NA	0.613612	4.77213e-15	0.879958	0.000116818	0.871702	8.57984e-05	NA	NA
GLB1	5.3013e-14	3.5743e-11	-7.52428	Brain_Cerebellum	9.08378e-07	0.000248222	-4.91051	Prostate	2.47571e-05	0.00239423	4.217	NA	NA	NA	1	1	1	0	3	1.82248	8.86129	-1.00597	4.9367	0.874213	-4.22496	NA	NA	0.068382	7.9096e-19	0.31443	7.94548e-07	0.382002	2.38978e-05	NA	NA	0.613612	4.77213e-15	0.879958	0.000116818	0.877793	0.00154209	NA	NA
GLB1	5.3013e-14	3.5743e-11	-7.52428	Brain_Cerebellum	9.08378e-07	0.000248222	-4.91051	Skin_Not_Sun_Exposed_Suprapubic	3.38451e-07	8.43313e-05	-5.10067	NA	NA	NA	1	1	1	0	3	1.82248	8.86129	-1.00597	4.9367	0.665264	5.88548	NA	NA	0.068382	7.9096e-19	0.31443	7.94548e-07	0.505882	3.9691e-09	NA	NA	0.613612	4.77213e-15	0.879958	0.000116818	0.917478	8.14128e-07	NA	NA
GLB1	5.3013e-14	3.5743e-11	-7.52428	Brain_Cerebellum	9.08378e-07	0.000248222	-4.91051	Stomach	6.4368e-07	0.000141953	-4.97763	NA	NA	NA	1	1	1	0	3	1.82248	8.86129	-1.00597	4.9367	0.651668	5.74943	NA	NA	0.068382	7.9096e-19	0.31443	7.94548e-07	0.514615	8.95462e-09	NA	NA	0.613612	4.77213e-15	0.879958	0.000116818	0.921837	1.97147e-06	NA	NA
GLB1	5.3013e-14	3.5743e-11	-7.52428	Brain_Cerebellum	9.08378e-07	0.000248222	-4.91051	Testis	9.08378e-07	0.000197318	-4.91051	NA	NA	NA	1	1	1	0	3	1.82248	8.86129	-1.00597	4.9367	-1.00597	4.9367	NA	NA	0.068382	7.9096e-19	0.31443	7.94548e-07	0.31443	7.94548e-07	NA	NA	0.613612	4.77213e-15	0.879958	0.000116818	0.864804	0.000100347	NA	NA
GLB1	5.3013e-14	3.5743e-11	-7.52428	Brain_Cerebellum	9.08378e-07	0.000248222	-4.91051	Thyroid	3.38451e-07	7.82096e-05	-5.10067	NA	NA	NA	1	1	1	0	3	1.82248	8.86129	-1.00597	4.9367	0.665264	5.88548	NA	NA	0.068382	7.9096e-19	0.31443	7.94548e-07	0.505882	3.9691e-09	NA	NA	0.613612	4.77213e-15	0.879958	0.000116818	0.919147	8.68944e-07	NA	NA
GLB1	5.3013e-14	3.5743e-11	-7.52428	Brain_Cerebellum	9.08378e-07	0.000248222	-4.91051	Whole_Blood	2.47571e-05	0.0021972	-4.217	NA	NA	NA	1	1	1	0	3	1.82248	8.86129	-1.00597	4.9367	-0.874213	4.22496	NA	NA	0.068382	7.9096e-19	0.31443	7.94548e-07	0.382002	2.38978e-05	NA	NA	0.613612	4.77213e-15	0.879958	0.000116818	0.873528	0.00137373	NA	NA
GLB1	5.3013e-14	3.5743e-11	-7.52428	Brain_Cerebellum	9.08378e-07	0.000248222	-4.91051	smultixcan	1.38891e-16	8.27707e-14	-2.84035	NA	NA	NA	1	1	1	0	3	1.82248	8.86129	-1.00597	4.9367	-1.14514	2.59908	NA	NA	0.068382	7.9096e-19	0.31443	7.94548e-07	0.1657	3.01865e-20	NA	NA	0.613612	4.77213e-15	0.879958	0.000116818	0.754339	2.24656e-17	NA	NA
GLB1	5.3013e-14	3.5743e-11	-7.52428	Nerve_Tibial	4.54596e-11	2.05292e-08	6.58509	Adipose_Visceral_Omentum	2.47571e-05	0.00233423	-4.217	NA	NA	NA	1	1	1	0	3	1.82248	8.86129	2.57543	-6.05566	-0.874213	4.22496	NA	NA	0.068382	7.9096e-19	0.0100116	1.39841e-09	0.382002	2.38978e-05	NA	NA	0.613612	4.77213e-15	0.388866	3.88072e-07	0.873935	0.00151981	NA	NA
GLB1	5.3013e-14	3.5743e-11	-7.52428	Nerve_Tibial	4.54596e-11	2.05292e-08	6.58509	Adrenal_Gland	3.38451e-07	8.99522e-05	-5.10067	NA	NA	NA	1	1	1	0	3	1.82248	8.86129	2.57543	-6.05566	0.665264	5.88548	NA	NA	0.068382	7.9096e-19	0.0100116	1.39841e-09	0.505882	3.9691e-09	NA	NA	0.613612	4.77213e-15	0.388866	3.88072e-07	0.917351	8.90163e-07	NA	NA
GLB1	5.3013e-14	3.5743e-11	-7.52428	Nerve_Tibial	4.54596e-11	2.05292e-08	6.58509	Artery_Aorta	3.38451e-07	7.64527e-05	-5.10067	NA	NA	NA	1	1	1	0	3	1.82248	8.86129	2.57543	-6.05566	0.665264	5.88548	NA	NA	0.068382	7.9096e-19	0.0100116	1.39841e-09	0.505882	3.9691e-09	NA	NA	0.613612	4.77213e-15	0.388866	3.88072e-07	0.92149	7.88371e-07	NA	NA
GLB1	5.3013e-14	3.5743e-11	-7.52428	Nerve_Tibial	4.54596e-11	2.05292e-08	6.58509	Artery_Coronary	2.47571e-05	0.00250652	4.217	NA	NA	NA	1	1	1	0	3	1.82248	8.86129	2.57543	-6.05566	0.874213	-4.22496	NA	NA	0.068382	7.9096e-19	0.0100116	1.39841e-09	0.382002	2.38978e-05	NA	NA	0.613612	4.77213e-15	0.388866	3.88072e-07	0.877514	0.00157741	NA	NA
GLB1	5.3013e-14	3.5743e-11	-7.52428	Nerve_Tibial	4.54596e-11	2.05292e-08	6.58509	Artery_Tibial	2.47571e-05	0.00233152	4.217	NA	NA	NA	1	1	1	0	3	1.82248	8.86129	2.57543	-6.05566	0.874213	-4.22496	NA	NA	0.068382	7.9096e-19	0.0100116	1.39841e-09	0.382002	2.38978e-05	NA	NA	0.613612	4.77213e-15	0.388866	3.88072e-07	0.881997	0.00147028	NA	NA
GLB1	5.3013e-14	3.5743e-11	-7.52428	Nerve_Tibial	4.54596e-11	2.05292e-08	6.58509	Brain_Caudate_basal_ganglia	9.08378e-07	0.000191854	-4.91051	NA	NA	NA	1	1	1	0	3	1.82248	8.86129	2.57543	-6.05566	-1.00597	4.9367	NA	NA	0.068382	7.9096e-19	0.0100116	1.39841e-09	0.31443	7.94548e-07	NA	NA	0.613612	4.77213e-15	0.388866	3.88072e-07	0.857076	9.24251e-05	NA	NA
GLB1	5.3013e-14	3.5743e-11	-7.52428	Nerve_Tibial	4.54596e-11	2.05292e-08	6.58509	Brain_Cerebellar_Hemisphere	3.59036e-07	7.50286e-05	-5.08949	NA	NA	NA	1	1	1	0	3	1.82248	8.86129	2.57543	-6.05566	-1.21592	5.0389	NA	NA	0.068382	7.9096e-19	0.0100116	1.39841e-09	0.224014	4.68215e-07	NA	NA	0.613612	4.77213e-15	0.388866	3.88072e-07	0.788165	4.77564e-05	NA	NA
GLB1	5.3013e-14	3.5743e-11	-7.52428	Nerve_Tibial	4.54596e-11	2.05292e-08	6.58509	Brain_Cerebellum	9.08378e-07	0.000165493	-4.91051	NA	NA	NA	1	1	1	0	3	1.82248	8.86129	2.57543	-6.05566	-0.995559	4.50849	NA	NA	0.068382	7.9096e-19	0.0100116	1.39841e-09	0.319465	6.52913e-06	NA	NA	0.613612	4.77213e-15	0.388866	3.88072e-07	0.856907	0.000519938	NA	NA
GLB1	5.3013e-14	3.5743e-11	-7.52428	Nerve_Tibial	4.54596e-11	2.05292e-08	6.58509	Brain_Cortex	4.03893e-07	9.65852e-05	-5.06711	NA	NA	NA	1	1	1	0	3	1.82248	8.86129	2.57543	-6.05566	-1.16524	5.02798	NA	NA	0.068382	7.9096e-19	0.0100116	1.39841e-09	0.243923	4.95683e-07	NA	NA	0.613612	4.77213e-15	0.388866	3.88072e-07	0.817383	5.36445e-05	NA	NA
GLB1	5.3013e-14	3.5743e-11	-7.52428	Nerve_Tibial	4.54596e-11	2.05292e-08	6.58509	Brain_Frontal_Cortex_BA9	9.08378e-07	0.000199593	4.91051	NA	NA	NA	1	1	1	0	3	1.82248	8.86129	2.57543	-6.05566	1.00597	-4.9367	NA	NA	0.068382	7.9096e-19	0.0100116	1.39841e-09	0.31443	7.94548e-07	NA	NA	0.613612	4.77213e-15	0.388866	3.88072e-07	0.859315	8.77519e-05	NA	NA
GLB1	5.3013e-14	3.5743e-11	-7.52428	Nerve_Tibial	4.54596e-11	2.05292e-08	6.58509	Brain_Hippocampus	9.08378e-07	0.00022674	4.91051	NA	NA	NA	1	1	1	0	3	1.82248	8.86129	2.57543	-6.05566	1.00597	-4.9367	NA	NA	0.068382	7.9096e-19	0.0100116	1.39841e-09	0.31443	7.94548e-07	NA	NA	0.613612	4.77213e-15	0.388866	3.88072e-07	0.867109	0.000102823	NA	NA
GLB1	5.3013e-14	3.5743e-11	-7.52428	Nerve_Tibial	4.54596e-11	2.05292e-08	6.58509	Brain_Hypothalamus	9.08378e-07	0.000223163	4.91051	NA	NA	NA	1	1	1	0	3	1.82248	8.86129	2.57543	-6.05566	1.00597	-4.9367	NA	NA	0.068382	7.9096e-19	0.0100116	1.39841e-09	0.31443	7.94548e-07	NA	NA	0.613612	4.77213e-15	0.388866	3.88072e-07	0.859906	9.45153e-05	NA	NA
GLB1	5.3013e-14	3.5743e-11	-7.52428	Nerve_Tibial	4.54596e-11	2.05292e-08	6.58509	Brain_Nucleus_accumbens_basal_ganglia	9.08378e-07	0.000180878	-4.91051	NA	NA	NA	1	1	1	0	3	1.82248	8.86129	2.57543	-6.05566	-1.00597	4.9367	NA	NA	0.068382	7.9096e-19	0.0100116	1.39841e-09	0.31443	7.94548e-07	NA	NA	0.613612	4.77213e-15	0.388866	3.88072e-07	0.854778	9.01531e-05	NA	NA
GLB1	5.3013e-14	3.5743e-11	-7.52428	Nerve_Tibial	4.54596e-11	2.05292e-08	6.58509	Brain_Spinal_cord_cervical_c-1	2.47571e-05	0.00280778	4.217	NA	NA	NA	1	1	1	0	3	1.82248	8.86129	2.57543	-6.05566	0.874213	-4.22496	NA	NA	0.068382	7.9096e-19	0.0100116	1.39841e-09	0.382002	2.38978e-05	NA	NA	0.613612	4.77213e-15	0.388866	3.88072e-07	0.884735	0.00189055	NA	NA
GLB1	5.3013e-14	3.5743e-11	-7.52428	Nerve_Tibial	4.54596e-11	2.05292e-08	6.58509	Breast_Mammary_Tissue	3.38451e-07	7.55229e-05	-5.10067	NA	NA	NA	1	1	1	0	3	1.82248	8.86129	2.57543	-6.05566	0.665264	5.88548	NA	NA	0.068382	7.9096e-19	0.0100116	1.39841e-09	0.505882	3.9691e-09	NA	NA	0.613612	4.77213e-15	0.388866	3.88072e-07	0.921962	8.22957e-07	NA	NA
GLB1	5.3013e-14	3.5743e-11	-7.52428	Nerve_Tibial	4.54596e-11	2.05292e-08	6.58509	Cells_Cultured_fibroblasts	4.54132e-07	0.000101027	-5.04474	NA	NA	NA	1	1	1	0	3	1.82248	8.86129	2.57543	-6.05566	0.819361	5.8892	NA	NA	0.068382	7.9096e-19	0.0100116	1.39841e-09	0.41258	3.88074e-09	NA	NA	0.613612	4.77213e-15	0.388866	3.88072e-07	0.886744	7.59615e-07	NA	NA
GLB1	5.3013e-14	3.5743e-11	-7.52428	Nerve_Tibial	4.54596e-11	2.05292e-08	6.58509	Cells_EBV-transformed_lymphocytes	5.57971e-08	1.35839e-05	-5.43177	NA	NA	NA	1	1	1	0	3	1.82248	8.86129	2.57543	-6.05566	-1.21913	5.41188	NA	NA	0.068382	7.9096e-19	0.0100116	1.39841e-09	0.222794	6.2368e-08	NA	NA	0.613612	4.77213e-15	0.388866	3.88072e-07	0.791948	8.03008e-06	NA	NA
GLB1	5.3013e-14	3.5743e-11	-7.52428	Nerve_Tibial	4.54596e-11	2.05292e-08	6.58509	Colon_Sigmoid	3.38451e-07	7.58656e-05	-5.10067	NA	NA	NA	1	1	1	0	3	1.82248	8.86129	2.57543	-6.05566	0.665264	5.88548	NA	NA	0.068382	7.9096e-19	0.0100116	1.39841e-09	0.505882	3.9691e-09	NA	NA	0.613612	4.77213e-15	0.388866	3.88072e-07	0.92549	7.91762e-07	NA	NA
GLB1	5.3013e-14	3.5743e-11	-7.52428	Nerve_Tibial	4.54596e-11	2.05292e-08	6.58509	Colon_Transverse	4.54132e-07	9.20482e-05	-5.04474	NA	NA	NA	1	1	1	0	3	1.82248	8.86129	2.57543	-6.05566	0.819361	5.8892	NA	NA	0.068382	7.9096e-19	0.0100116	1.39841e-09	0.41258	3.88074e-09	NA	NA	0.613612	4.77213e-15	0.388866	3.88072e-07	0.898376	8.51454e-07	NA	NA
GLB1	5.3013e-14	3.5743e-11	-7.52428	Nerve_Tibial	4.54596e-11	2.05292e-08	6.58509	Esophagus_Gastroesophageal_Junction	2.47571e-05	0.0024296	-4.217	NA	NA	NA	1	1	1	0	3	1.82248	8.86129	2.57543	-6.05566	-0.874213	4.22496	NA	NA	0.068382	7.9096e-19	0.0100116	1.39841e-09	0.382002	2.38978e-05	NA	NA	0.613612	4.77213e-15	0.388866	3.88072e-07	0.874842	0.0015086	NA	NA
GLB1	5.3013e-14	3.5743e-11	-7.52428	Nerve_Tibial	4.54596e-11	2.05292e-08	6.58509	Esophagus_Mucosa	2.47571e-05	0.00256927	4.217	NA	NA	NA	1	1	1	0	3	1.82248	8.86129	2.57543	-6.05566	0.874213	-4.22496	NA	NA	0.068382	7.9096e-19	0.0100116	1.39841e-09	0.382002	2.38978e-05	NA	NA	0.613612	4.77213e-15	0.388866	3.88072e-07	0.876573	0.0015375	NA	NA
GLB1	5.3013e-14	3.5743e-11	-7.52428	Nerve_Tibial	4.54596e-11	2.05292e-08	6.58509	Esophagus_Muscularis	2.47571e-05	0.00239457	4.217	NA	NA	NA	1	1	1	0	3	1.82248	8.86129	2.57543	-6.05566	0.874213	-4.22496	NA	NA	0.068382	7.9096e-19	0.0100116	1.39841e-09	0.382002	2.38978e-05	NA	NA	0.613612	4.77213e-15	0.388866	3.88072e-07	0.881496	0.00147295	NA	NA
GLB1	5.3013e-14	3.5743e-11	-7.52428	Nerve_Tibial	4.54596e-11	2.05292e-08	6.58509	Heart_Left_Ventricle	2.47571e-05	0.00245217	4.217	NA	NA	NA	1	1	1	0	3	1.82248	8.86129	2.57543	-6.05566	0.874213	-4.22496	NA	NA	0.068382	7.9096e-19	0.0100116	1.39841e-09	0.382002	2.38978e-05	NA	NA	0.613612	4.77213e-15	0.388866	3.88072e-07	0.880588	0.00167169	NA	NA
GLB1	5.3013e-14	3.5743e-11	-7.52428	Nerve_Tibial	4.54596e-11	2.05292e-08	6.58509	Lung	7.65075e-07	0.000142772	-4.94407	NA	NA	NA	1	1	1	0	3	1.82248	8.86129	2.57543	-6.05566	0.758851	5.75176	NA	NA	0.068382	7.9096e-19	0.0100116	1.39841e-09	0.447942	8.83181e-09	NA	NA	0.613612	4.77213e-15	0.388866	3.88072e-07	0.895136	1.72059e-06	NA	NA
GLB1	5.3013e-14	3.5743e-11	-7.52428	Nerve_Tibial	4.54596e-11	2.05292e-08	6.58509	Minor_Salivary_Gland	2.47571e-05	0.00214957	4.217	NA	NA	NA	1	1	1	0	3	1.82248	8.86129	2.57543	-6.05566	0.874213	-4.22496	NA	NA	0.068382	7.9096e-19	0.0100116	1.39841e-09	0.382002	2.38978e-05	NA	NA	0.613612	4.77213e-15	0.388866	3.88072e-07	0.874903	0.00153417	NA	NA
GLB1	5.3013e-14	3.5743e-11	-7.52428	Nerve_Tibial	4.54596e-11	2.05292e-08	6.58509	Nerve_Tibial	3.38451e-07	7.50956e-05	5.10067	NA	NA	NA	1	1	1	0	3	1.82248	8.86129	2.57543	-6.05566	-0.665264	-5.88548	NA	NA	0.068382	7.9096e-19	0.0100116	1.39841e-09	0.505882	3.9691e-09	NA	NA	0.613612	4.77213e-15	0.388866	3.88072e-07	0.924723	8.53074e-07	NA	NA
GLB1	5.3013e-14	3.5743e-11	-7.52428	Nerve_Tibial	4.54596e-11	2.05292e-08	6.58509	Ovary	3.38451e-07	8.79933e-05	5.10067	NA	NA	NA	1	1	1	0	3	1.82248	8.86129	2.57543	-6.05566	-0.665264	-5.88548	NA	NA	0.068382	7.9096e-19	0.0100116	1.39841e-09	0.505882	3.9691e-09	NA	NA	0.613612	4.77213e-15	0.388866	3.88072e-07	0.922913	8.88938e-07	NA	NA
GLB1	5.3013e-14	3.5743e-11	-7.52428	Nerve_Tibial	4.54596e-11	2.05292e-08	6.58509	Pituitary	9.08378e-07	0.000187365	4.91051	NA	NA	NA	1	1	1	0	3	1.82248	8.86129	2.57543	-6.05566	1.00597	-4.9367	NA	NA	0.068382	7.9096e-19	0.0100116	1.39841e-09	0.31443	7.94548e-07	NA	NA	0.613612	4.77213e-15	0.388866	3.88072e-07	0.871702	8.57984e-05	NA	NA
GLB1	5.3013e-14	3.5743e-11	-7.52428	Nerve_Tibial	4.54596e-11	2.05292e-08	6.58509	Prostate	2.47571e-05	0.00239423	4.217	NA	NA	NA	1	1	1	0	3	1.82248	8.86129	2.57543	-6.05566	0.874213	-4.22496	NA	NA	0.068382	7.9096e-19	0.0100116	1.39841e-09	0.382002	2.38978e-05	NA	NA	0.613612	4.77213e-15	0.388866	3.88072e-07	0.877793	0.00154209	NA	NA
GLB1	5.3013e-14	3.5743e-11	-7.52428	Nerve_Tibial	4.54596e-11	2.05292e-08	6.58509	Skin_Not_Sun_Exposed_Suprapubic	3.38451e-07	8.43313e-05	-5.10067	NA	NA	NA	1	1	1	0	3	1.82248	8.86129	2.57543	-6.05566	0.665264	5.88548	NA	NA	0.068382	7.9096e-19	0.0100116	1.39841e-09	0.505882	3.9691e-09	NA	NA	0.613612	4.77213e-15	0.388866	3.88072e-07	0.917478	8.14128e-07	NA	NA
GLB1	5.3013e-14	3.5743e-11	-7.52428	Nerve_Tibial	4.54596e-11	2.05292e-08	6.58509	Stomach	6.4368e-07	0.000141953	-4.97763	NA	NA	NA	1	1	1	0	3	1.82248	8.86129	2.57543	-6.05566	0.651668	5.74943	NA	NA	0.068382	7.9096e-19	0.0100116	1.39841e-09	0.514615	8.95462e-09	NA	NA	0.613612	4.77213e-15	0.388866	3.88072e-07	0.921837	1.97147e-06	NA	NA
GLB1	5.3013e-14	3.5743e-11	-7.52428	Nerve_Tibial	4.54596e-11	2.05292e-08	6.58509	Testis	9.08378e-07	0.000197318	-4.91051	NA	NA	NA	1	1	1	0	3	1.82248	8.86129	2.57543	-6.05566	-1.00597	4.9367	NA	NA	0.068382	7.9096e-19	0.0100116	1.39841e-09	0.31443	7.94548e-07	NA	NA	0.613612	4.77213e-15	0.388866	3.88072e-07	0.864804	0.000100347	NA	NA
GLB1	5.3013e-14	3.5743e-11	-7.52428	Nerve_Tibial	4.54596e-11	2.05292e-08	6.58509	Thyroid	3.38451e-07	7.82096e-05	-5.10067	NA	NA	NA	1	1	1	0	3	1.82248	8.86129	2.57543	-6.05566	0.665264	5.88548	NA	NA	0.068382	7.9096e-19	0.0100116	1.39841e-09	0.505882	3.9691e-09	NA	NA	0.613612	4.77213e-15	0.388866	3.88072e-07	0.919147	8.68944e-07	NA	NA
GLB1	5.3013e-14	3.5743e-11	-7.52428	Nerve_Tibial	4.54596e-11	2.05292e-08	6.58509	Whole_Blood	2.47571e-05	0.0021972	-4.217	NA	NA	NA	1	1	1	0	3	1.82248	8.86129	2.57543	-6.05566	-0.874213	4.22496	NA	NA	0.068382	7.9096e-19	0.0100116	1.39841e-09	0.382002	2.38978e-05	NA	NA	0.613612	4.77213e-15	0.388866	3.88072e-07	0.873528	0.00137373	NA	NA
GLB1	5.3013e-14	3.5743e-11	-7.52428	Nerve_Tibial	4.54596e-11	2.05292e-08	6.58509	smultixcan	1.38891e-16	8.27707e-14	-2.84035	NA	NA	NA	1	1	1	0	3	1.82248	8.86129	2.57543	-6.05566	-1.14514	2.59908	NA	NA	0.068382	7.9096e-19	0.0100116	1.39841e-09	0.1657	3.01865e-20	NA	NA	0.613612	4.77213e-15	0.388866	3.88072e-07	0.754339	2.24656e-17	NA	NA
GLB1	5.3013e-14	3.5743e-11	-7.52428	Skin_Sun_Exposed_Lower_leg	7.27572e-06	0.0010955	4.48546	Adipose_Visceral_Omentum	2.47571e-05	0.00233423	-4.217	NA	NA	NA	1	1	1	0	3	1.82248	8.86129	-0.357536	-5.07388	-0.874213	4.22496	NA	NA	0.068382	7.9096e-19	0.720691	3.89785e-07	0.382002	2.38978e-05	NA	NA	0.613612	4.77213e-15	0.967915	5.3694e-05	0.873935	0.00151981	NA	NA
GLB1	5.3013e-14	3.5743e-11	-7.52428	Skin_Sun_Exposed_Lower_leg	7.27572e-06	0.0010955	4.48546	Adrenal_Gland	3.38451e-07	8.99522e-05	-5.10067	NA	NA	NA	1	1	1	0	3	1.82248	8.86129	-0.357536	-5.07388	0.665264	5.88548	NA	NA	0.068382	7.9096e-19	0.720691	3.89785e-07	0.505882	3.9691e-09	NA	NA	0.613612	4.77213e-15	0.967915	5.3694e-05	0.917351	8.90163e-07	NA	NA
GLB1	5.3013e-14	3.5743e-11	-7.52428	Skin_Sun_Exposed_Lower_leg	7.27572e-06	0.0010955	4.48546	Artery_Aorta	3.38451e-07	7.64527e-05	-5.10067	NA	NA	NA	1	1	1	0	3	1.82248	8.86129	-0.357536	-5.07388	0.665264	5.88548	NA	NA	0.068382	7.9096e-19	0.720691	3.89785e-07	0.505882	3.9691e-09	NA	NA	0.613612	4.77213e-15	0.967915	5.3694e-05	0.92149	7.88371e-07	NA	NA
GLB1	5.3013e-14	3.5743e-11	-7.52428	Skin_Sun_Exposed_Lower_leg	7.27572e-06	0.0010955	4.48546	Artery_Coronary	2.47571e-05	0.00250652	4.217	NA	NA	NA	1	1	1	0	3	1.82248	8.86129	-0.357536	-5.07388	0.874213	-4.22496	NA	NA	0.068382	7.9096e-19	0.720691	3.89785e-07	0.382002	2.38978e-05	NA	NA	0.613612	4.77213e-15	0.967915	5.3694e-05	0.877514	0.00157741	NA	NA
GLB1	5.3013e-14	3.5743e-11	-7.52428	Skin_Sun_Exposed_Lower_leg	7.27572e-06	0.0010955	4.48546	Artery_Tibial	2.47571e-05	0.00233152	4.217	NA	NA	NA	1	1	1	0	3	1.82248	8.86129	-0.357536	-5.07388	0.874213	-4.22496	NA	NA	0.068382	7.9096e-19	0.720691	3.89785e-07	0.382002	2.38978e-05	NA	NA	0.613612	4.77213e-15	0.967915	5.3694e-05	0.881997	0.00147028	NA	NA
GLB1	5.3013e-14	3.5743e-11	-7.52428	Skin_Sun_Exposed_Lower_leg	7.27572e-06	0.0010955	4.48546	Brain_Caudate_basal_ganglia	9.08378e-07	0.000191854	-4.91051	NA	NA	NA	1	1	1	0	3	1.82248	8.86129	-0.357536	-5.07388	-1.00597	4.9367	NA	NA	0.068382	7.9096e-19	0.720691	3.89785e-07	0.31443	7.94548e-07	NA	NA	0.613612	4.77213e-15	0.967915	5.3694e-05	0.857076	9.24251e-05	NA	NA
GLB1	5.3013e-14	3.5743e-11	-7.52428	Skin_Sun_Exposed_Lower_leg	7.27572e-06	0.0010955	4.48546	Brain_Cerebellar_Hemisphere	3.59036e-07	7.50286e-05	-5.08949	NA	NA	NA	1	1	1	0	3	1.82248	8.86129	-0.357536	-5.07388	-1.21592	5.0389	NA	NA	0.068382	7.9096e-19	0.720691	3.89785e-07	0.224014	4.68215e-07	NA	NA	0.613612	4.77213e-15	0.967915	5.3694e-05	0.788165	4.77564e-05	NA	NA
GLB1	5.3013e-14	3.5743e-11	-7.52428	Skin_Sun_Exposed_Lower_leg	7.27572e-06	0.0010955	4.48546	Brain_Cerebellum	9.08378e-07	0.000165493	-4.91051	NA	NA	NA	1	1	1	0	3	1.82248	8.86129	-0.357536	-5.07388	-0.995559	4.50849	NA	NA	0.068382	7.9096e-19	0.720691	3.89785e-07	0.319465	6.52913e-06	NA	NA	0.613612	4.77213e-15	0.967915	5.3694e-05	0.856907	0.000519938	NA	NA
GLB1	5.3013e-14	3.5743e-11	-7.52428	Skin_Sun_Exposed_Lower_leg	7.27572e-06	0.0010955	4.48546	Brain_Cortex	4.03893e-07	9.65852e-05	-5.06711	NA	NA	NA	1	1	1	0	3	1.82248	8.86129	-0.357536	-5.07388	-1.16524	5.02798	NA	NA	0.068382	7.9096e-19	0.720691	3.89785e-07	0.243923	4.95683e-07	NA	NA	0.613612	4.77213e-15	0.967915	5.3694e-05	0.817383	5.36445e-05	NA	NA
GLB1	5.3013e-14	3.5743e-11	-7.52428	Skin_Sun_Exposed_Lower_leg	7.27572e-06	0.0010955	4.48546	Brain_Frontal_Cortex_BA9	9.08378e-07	0.000199593	4.91051	NA	NA	NA	1	1	1	0	3	1.82248	8.86129	-0.357536	-5.07388	1.00597	-4.9367	NA	NA	0.068382	7.9096e-19	0.720691	3.89785e-07	0.31443	7.94548e-07	NA	NA	0.613612	4.77213e-15	0.967915	5.3694e-05	0.859315	8.77519e-05	NA	NA
GLB1	5.3013e-14	3.5743e-11	-7.52428	Skin_Sun_Exposed_Lower_leg	7.27572e-06	0.0010955	4.48546	Brain_Hippocampus	9.08378e-07	0.00022674	4.91051	NA	NA	NA	1	1	1	0	3	1.82248	8.86129	-0.357536	-5.07388	1.00597	-4.9367	NA	NA	0.068382	7.9096e-19	0.720691	3.89785e-07	0.31443	7.94548e-07	NA	NA	0.613612	4.77213e-15	0.967915	5.3694e-05	0.867109	0.000102823	NA	NA
GLB1	5.3013e-14	3.5743e-11	-7.52428	Skin_Sun_Exposed_Lower_leg	7.27572e-06	0.0010955	4.48546	Brain_Hypothalamus	9.08378e-07	0.000223163	4.91051	NA	NA	NA	1	1	1	0	3	1.82248	8.86129	-0.357536	-5.07388	1.00597	-4.9367	NA	NA	0.068382	7.9096e-19	0.720691	3.89785e-07	0.31443	7.94548e-07	NA	NA	0.613612	4.77213e-15	0.967915	5.3694e-05	0.859906	9.45153e-05	NA	NA
GLB1	5.3013e-14	3.5743e-11	-7.52428	Skin_Sun_Exposed_Lower_leg	7.27572e-06	0.0010955	4.48546	Brain_Nucleus_accumbens_basal_ganglia	9.08378e-07	0.000180878	-4.91051	NA	NA	NA	1	1	1	0	3	1.82248	8.86129	-0.357536	-5.07388	-1.00597	4.9367	NA	NA	0.068382	7.9096e-19	0.720691	3.89785e-07	0.31443	7.94548e-07	NA	NA	0.613612	4.77213e-15	0.967915	5.3694e-05	0.854778	9.01531e-05	NA	NA
GLB1	5.3013e-14	3.5743e-11	-7.52428	Skin_Sun_Exposed_Lower_leg	7.27572e-06	0.0010955	4.48546	Brain_Spinal_cord_cervical_c-1	2.47571e-05	0.00280778	4.217	NA	NA	NA	1	1	1	0	3	1.82248	8.86129	-0.357536	-5.07388	0.874213	-4.22496	NA	NA	0.068382	7.9096e-19	0.720691	3.89785e-07	0.382002	2.38978e-05	NA	NA	0.613612	4.77213e-15	0.967915	5.3694e-05	0.884735	0.00189055	NA	NA
GLB1	5.3013e-14	3.5743e-11	-7.52428	Skin_Sun_Exposed_Lower_leg	7.27572e-06	0.0010955	4.48546	Breast_Mammary_Tissue	3.38451e-07	7.55229e-05	-5.10067	NA	NA	NA	1	1	1	0	3	1.82248	8.86129	-0.357536	-5.07388	0.665264	5.88548	NA	NA	0.068382	7.9096e-19	0.720691	3.89785e-07	0.505882	3.9691e-09	NA	NA	0.613612	4.77213e-15	0.967915	5.3694e-05	0.921962	8.22957e-07	NA	NA
GLB1	5.3013e-14	3.5743e-11	-7.52428	Skin_Sun_Exposed_Lower_leg	7.27572e-06	0.0010955	4.48546	Cells_Cultured_fibroblasts	4.54132e-07	0.000101027	-5.04474	NA	NA	NA	1	1	1	0	3	1.82248	8.86129	-0.357536	-5.07388	0.819361	5.8892	NA	NA	0.068382	7.9096e-19	0.720691	3.89785e-07	0.41258	3.88074e-09	NA	NA	0.613612	4.77213e-15	0.967915	5.3694e-05	0.886744	7.59615e-07	NA	NA
GLB1	5.3013e-14	3.5743e-11	-7.52428	Skin_Sun_Exposed_Lower_leg	7.27572e-06	0.0010955	4.48546	Cells_EBV-transformed_lymphocytes	5.57971e-08	1.35839e-05	-5.43177	NA	NA	NA	1	1	1	0	3	1.82248	8.86129	-0.357536	-5.07388	-1.21913	5.41188	NA	NA	0.068382	7.9096e-19	0.720691	3.89785e-07	0.222794	6.2368e-08	NA	NA	0.613612	4.77213e-15	0.967915	5.3694e-05	0.791948	8.03008e-06	NA	NA
GLB1	5.3013e-14	3.5743e-11	-7.52428	Skin_Sun_Exposed_Lower_leg	7.27572e-06	0.0010955	4.48546	Colon_Sigmoid	3.38451e-07	7.58656e-05	-5.10067	NA	NA	NA	1	1	1	0	3	1.82248	8.86129	-0.357536	-5.07388	0.665264	5.88548	NA	NA	0.068382	7.9096e-19	0.720691	3.89785e-07	0.505882	3.9691e-09	NA	NA	0.613612	4.77213e-15	0.967915	5.3694e-05	0.92549	7.91762e-07	NA	NA
GLB1	5.3013e-14	3.5743e-11	-7.52428	Skin_Sun_Exposed_Lower_leg	7.27572e-06	0.0010955	4.48546	Colon_Transverse	4.54132e-07	9.20482e-05	-5.04474	NA	NA	NA	1	1	1	0	3	1.82248	8.86129	-0.357536	-5.07388	0.819361	5.8892	NA	NA	0.068382	7.9096e-19	0.720691	3.89785e-07	0.41258	3.88074e-09	NA	NA	0.613612	4.77213e-15	0.967915	5.3694e-05	0.898376	8.51454e-07	NA	NA
GLB1	5.3013e-14	3.5743e-11	-7.52428	Skin_Sun_Exposed_Lower_leg	7.27572e-06	0.0010955	4.48546	Esophagus_Gastroesophageal_Junction	2.47571e-05	0.0024296	-4.217	NA	NA	NA	1	1	1	0	3	1.82248	8.86129	-0.357536	-5.07388	-0.874213	4.22496	NA	NA	0.068382	7.9096e-19	0.720691	3.89785e-07	0.382002	2.38978e-05	NA	NA	0.613612	4.77213e-15	0.967915	5.3694e-05	0.874842	0.0015086	NA	NA
GLB1	5.3013e-14	3.5743e-11	-7.52428	Skin_Sun_Exposed_Lower_leg	7.27572e-06	0.0010955	4.48546	Esophagus_Mucosa	2.47571e-05	0.00256927	4.217	NA	NA	NA	1	1	1	0	3	1.82248	8.86129	-0.357536	-5.07388	0.874213	-4.22496	NA	NA	0.068382	7.9096e-19	0.720691	3.89785e-07	0.382002	2.38978e-05	NA	NA	0.613612	4.77213e-15	0.967915	5.3694e-05	0.876573	0.0015375	NA	NA
GLB1	5.3013e-14	3.5743e-11	-7.52428	Skin_Sun_Exposed_Lower_leg	7.27572e-06	0.0010955	4.48546	Esophagus_Muscularis	2.47571e-05	0.00239457	4.217	NA	NA	NA	1	1	1	0	3	1.82248	8.86129	-0.357536	-5.07388	0.874213	-4.22496	NA	NA	0.068382	7.9096e-19	0.720691	3.89785e-07	0.382002	2.38978e-05	NA	NA	0.613612	4.77213e-15	0.967915	5.3694e-05	0.881496	0.00147295	NA	NA
GLB1	5.3013e-14	3.5743e-11	-7.52428	Skin_Sun_Exposed_Lower_leg	7.27572e-06	0.0010955	4.48546	Heart_Left_Ventricle	2.47571e-05	0.00245217	4.217	NA	NA	NA	1	1	1	0	3	1.82248	8.86129	-0.357536	-5.07388	0.874213	-4.22496	NA	NA	0.068382	7.9096e-19	0.720691	3.89785e-07	0.382002	2.38978e-05	NA	NA	0.613612	4.77213e-15	0.967915	5.3694e-05	0.880588	0.00167169	NA	NA
GLB1	5.3013e-14	3.5743e-11	-7.52428	Skin_Sun_Exposed_Lower_leg	7.27572e-06	0.0010955	4.48546	Lung	7.65075e-07	0.000142772	-4.94407	NA	NA	NA	1	1	1	0	3	1.82248	8.86129	-0.357536	-5.07388	0.758851	5.75176	NA	NA	0.068382	7.9096e-19	0.720691	3.89785e-07	0.447942	8.83181e-09	NA	NA	0.613612	4.77213e-15	0.967915	5.3694e-05	0.895136	1.72059e-06	NA	NA
GLB1	5.3013e-14	3.5743e-11	-7.52428	Skin_Sun_Exposed_Lower_leg	7.27572e-06	0.0010955	4.48546	Minor_Salivary_Gland	2.47571e-05	0.00214957	4.217	NA	NA	NA	1	1	1	0	3	1.82248	8.86129	-0.357536	-5.07388	0.874213	-4.22496	NA	NA	0.068382	7.9096e-19	0.720691	3.89785e-07	0.382002	2.38978e-05	NA	NA	0.613612	4.77213e-15	0.967915	5.3694e-05	0.874903	0.00153417	NA	NA
GLB1	5.3013e-14	3.5743e-11	-7.52428	Skin_Sun_Exposed_Lower_leg	7.27572e-06	0.0010955	4.48546	Nerve_Tibial	3.38451e-07	7.50956e-05	5.10067	NA	NA	NA	1	1	1	0	3	1.82248	8.86129	-0.357536	-5.07388	-0.665264	-5.88548	NA	NA	0.068382	7.9096e-19	0.720691	3.89785e-07	0.505882	3.9691e-09	NA	NA	0.613612	4.77213e-15	0.967915	5.3694e-05	0.924723	8.53074e-07	NA	NA
GLB1	5.3013e-14	3.5743e-11	-7.52428	Skin_Sun_Exposed_Lower_leg	7.27572e-06	0.0010955	4.48546	Ovary	3.38451e-07	8.79933e-05	5.10067	NA	NA	NA	1	1	1	0	3	1.82248	8.86129	-0.357536	-5.07388	-0.665264	-5.88548	NA	NA	0.068382	7.9096e-19	0.720691	3.89785e-07	0.505882	3.9691e-09	NA	NA	0.613612	4.77213e-15	0.967915	5.3694e-05	0.922913	8.88938e-07	NA	NA
GLB1	5.3013e-14	3.5743e-11	-7.52428	Skin_Sun_Exposed_Lower_leg	7.27572e-06	0.0010955	4.48546	Pituitary	9.08378e-07	0.000187365	4.91051	NA	NA	NA	1	1	1	0	3	1.82248	8.86129	-0.357536	-5.07388	1.00597	-4.9367	NA	NA	0.068382	7.9096e-19	0.720691	3.89785e-07	0.31443	7.94548e-07	NA	NA	0.613612	4.77213e-15	0.967915	5.3694e-05	0.871702	8.57984e-05	NA	NA
GLB1	5.3013e-14	3.5743e-11	-7.52428	Skin_Sun_Exposed_Lower_leg	7.27572e-06	0.0010955	4.48546	Prostate	2.47571e-05	0.00239423	4.217	NA	NA	NA	1	1	1	0	3	1.82248	8.86129	-0.357536	-5.07388	0.874213	-4.22496	NA	NA	0.068382	7.9096e-19	0.720691	3.89785e-07	0.382002	2.38978e-05	NA	NA	0.613612	4.77213e-15	0.967915	5.3694e-05	0.877793	0.00154209	NA	NA
GLB1	5.3013e-14	3.5743e-11	-7.52428	Skin_Sun_Exposed_Lower_leg	7.27572e-06	0.0010955	4.48546	Skin_Not_Sun_Exposed_Suprapubic	3.38451e-07	8.43313e-05	-5.10067	NA	NA	NA	1	1	1	0	3	1.82248	8.86129	-0.357536	-5.07388	0.665264	5.88548	NA	NA	0.068382	7.9096e-19	0.720691	3.89785e-07	0.505882	3.9691e-09	NA	NA	0.613612	4.77213e-15	0.967915	5.3694e-05	0.917478	8.14128e-07	NA	NA
GLB1	5.3013e-14	3.5743e-11	-7.52428	Skin_Sun_Exposed_Lower_leg	7.27572e-06	0.0010955	4.48546	Stomach	6.4368e-07	0.000141953	-4.97763	NA	NA	NA	1	1	1	0	3	1.82248	8.86129	-0.357536	-5.07388	0.651668	5.74943	NA	NA	0.068382	7.9096e-19	0.720691	3.89785e-07	0.514615	8.95462e-09	NA	NA	0.613612	4.77213e-15	0.967915	5.3694e-05	0.921837	1.97147e-06	NA	NA
GLB1	5.3013e-14	3.5743e-11	-7.52428	Skin_Sun_Exposed_Lower_leg	7.27572e-06	0.0010955	4.48546	Testis	9.08378e-07	0.000197318	-4.91051	NA	NA	NA	1	1	1	0	3	1.82248	8.86129	-0.357536	-5.07388	-1.00597	4.9367	NA	NA	0.068382	7.9096e-19	0.720691	3.89785e-07	0.31443	7.94548e-07	NA	NA	0.613612	4.77213e-15	0.967915	5.3694e-05	0.864804	0.000100347	NA	NA
GLB1	5.3013e-14	3.5743e-11	-7.52428	Skin_Sun_Exposed_Lower_leg	7.27572e-06	0.0010955	4.48546	Thyroid	3.38451e-07	7.82096e-05	-5.10067	NA	NA	NA	1	1	1	0	3	1.82248	8.86129	-0.357536	-5.07388	0.665264	5.88548	NA	NA	0.068382	7.9096e-19	0.720691	3.89785e-07	0.505882	3.9691e-09	NA	NA	0.613612	4.77213e-15	0.967915	5.3694e-05	0.919147	8.68944e-07	NA	NA
GLB1	5.3013e-14	3.5743e-11	-7.52428	Skin_Sun_Exposed_Lower_leg	7.27572e-06	0.0010955	4.48546	Whole_Blood	2.47571e-05	0.0021972	-4.217	NA	NA	NA	1	1	1	0	3	1.82248	8.86129	-0.357536	-5.07388	-0.874213	4.22496	NA	NA	0.068382	7.9096e-19	0.720691	3.89785e-07	0.382002	2.38978e-05	NA	NA	0.613612	4.77213e-15	0.967915	5.3694e-05	0.873528	0.00137373	NA	NA
GLB1	5.3013e-14	3.5743e-11	-7.52428	Skin_Sun_Exposed_Lower_leg	7.27572e-06	0.0010955	4.48546	smultixcan	1.38891e-16	8.27707e-14	-2.84035	NA	NA	NA	1	1	1	0	3	1.82248	8.86129	-0.357536	-5.07388	-1.14514	2.59908	NA	NA	0.068382	7.9096e-19	0.720691	3.89785e-07	0.1657	3.01865e-20	NA	NA	0.613612	4.77213e-15	0.967915	5.3694e-05	0.754339	2.24656e-17	NA	NA
GLB1	5.3013e-14	3.5743e-11	-7.52428	Thyroid	2.71394e-07	7.10409e-05	5.1423	Adipose_Visceral_Omentum	2.47571e-05	0.00233423	-4.217	NA	NA	NA	1	1	1	0	3	1.82248	8.86129	0.383216	-5.461	-0.874213	4.22496	NA	NA	0.068382	7.9096e-19	0.701559	4.73463e-08	0.382002	2.38978e-05	NA	NA	0.613612	4.77213e-15	0.959343	9.6486e-06	0.873935	0.00151981	NA	NA
GLB1	5.3013e-14	3.5743e-11	-7.52428	Thyroid	2.71394e-07	7.10409e-05	5.1423	Adrenal_Gland	3.38451e-07	8.99522e-05	-5.10067	NA	NA	NA	1	1	1	0	3	1.82248	8.86129	0.383216	-5.461	0.665264	5.88548	NA	NA	0.068382	7.9096e-19	0.701559	4.73463e-08	0.505882	3.9691e-09	NA	NA	0.613612	4.77213e-15	0.959343	9.6486e-06	0.917351	8.90163e-07	NA	NA
GLB1	5.3013e-14	3.5743e-11	-7.52428	Thyroid	2.71394e-07	7.10409e-05	5.1423	Artery_Aorta	3.38451e-07	7.64527e-05	-5.10067	NA	NA	NA	1	1	1	0	3	1.82248	8.86129	0.383216	-5.461	0.665264	5.88548	NA	NA	0.068382	7.9096e-19	0.701559	4.73463e-08	0.505882	3.9691e-09	NA	NA	0.613612	4.77213e-15	0.959343	9.6486e-06	0.92149	7.88371e-07	NA	NA
GLB1	5.3013e-14	3.5743e-11	-7.52428	Thyroid	2.71394e-07	7.10409e-05	5.1423	Artery_Coronary	2.47571e-05	0.00250652	4.217	NA	NA	NA	1	1	1	0	3	1.82248	8.86129	0.383216	-5.461	0.874213	-4.22496	NA	NA	0.068382	7.9096e-19	0.701559	4.73463e-08	0.382002	2.38978e-05	NA	NA	0.613612	4.77213e-15	0.959343	9.6486e-06	0.877514	0.00157741	NA	NA
GLB1	5.3013e-14	3.5743e-11	-7.52428	Thyroid	2.71394e-07	7.10409e-05	5.1423	Artery_Tibial	2.47571e-05	0.00233152	4.217	NA	NA	NA	1	1	1	0	3	1.82248	8.86129	0.383216	-5.461	0.874213	-4.22496	NA	NA	0.068382	7.9096e-19	0.701559	4.73463e-08	0.382002	2.38978e-05	NA	NA	0.613612	4.77213e-15	0.959343	9.6486e-06	0.881997	0.00147028	NA	NA
GLB1	5.3013e-14	3.5743e-11	-7.52428	Thyroid	2.71394e-07	7.10409e-05	5.1423	Brain_Caudate_basal_ganglia	9.08378e-07	0.000191854	-4.91051	NA	NA	NA	1	1	1	0	3	1.82248	8.86129	0.383216	-5.461	-1.00597	4.9367	NA	NA	0.068382	7.9096e-19	0.701559	4.73463e-08	0.31443	7.94548e-07	NA	NA	0.613612	4.77213e-15	0.959343	9.6486e-06	0.857076	9.24251e-05	NA	NA
GLB1	5.3013e-14	3.5743e-11	-7.52428	Thyroid	2.71394e-07	7.10409e-05	5.1423	Brain_Cerebellar_Hemisphere	3.59036e-07	7.50286e-05	-5.08949	NA	NA	NA	1	1	1	0	3	1.82248	8.86129	0.383216	-5.461	-1.21592	5.0389	NA	NA	0.068382	7.9096e-19	0.701559	4.73463e-08	0.224014	4.68215e-07	NA	NA	0.613612	4.77213e-15	0.959343	9.6486e-06	0.788165	4.77564e-05	NA	NA
GLB1	5.3013e-14	3.5743e-11	-7.52428	Thyroid	2.71394e-07	7.10409e-05	5.1423	Brain_Cerebellum	9.08378e-07	0.000165493	-4.91051	NA	NA	NA	1	1	1	0	3	1.82248	8.86129	0.383216	-5.461	-0.995559	4.50849	NA	NA	0.068382	7.9096e-19	0.701559	4.73463e-08	0.319465	6.52913e-06	NA	NA	0.613612	4.77213e-15	0.959343	9.6486e-06	0.856907	0.000519938	NA	NA
GLB1	5.3013e-14	3.5743e-11	-7.52428	Thyroid	2.71394e-07	7.10409e-05	5.1423	Brain_Cortex	4.03893e-07	9.65852e-05	-5.06711	NA	NA	NA	1	1	1	0	3	1.82248	8.86129	0.383216	-5.461	-1.16524	5.02798	NA	NA	0.068382	7.9096e-19	0.701559	4.73463e-08	0.243923	4.95683e-07	NA	NA	0.613612	4.77213e-15	0.959343	9.6486e-06	0.817383	5.36445e-05	NA	NA
GLB1	5.3013e-14	3.5743e-11	-7.52428	Thyroid	2.71394e-07	7.10409e-05	5.1423	Brain_Frontal_Cortex_BA9	9.08378e-07	0.000199593	4.91051	NA	NA	NA	1	1	1	0	3	1.82248	8.86129	0.383216	-5.461	1.00597	-4.9367	NA	NA	0.068382	7.9096e-19	0.701559	4.73463e-08	0.31443	7.94548e-07	NA	NA	0.613612	4.77213e-15	0.959343	9.6486e-06	0.859315	8.77519e-05	NA	NA
GLB1	5.3013e-14	3.5743e-11	-7.52428	Thyroid	2.71394e-07	7.10409e-05	5.1423	Brain_Hippocampus	9.08378e-07	0.00022674	4.91051	NA	NA	NA	1	1	1	0	3	1.82248	8.86129	0.383216	-5.461	1.00597	-4.9367	NA	NA	0.068382	7.9096e-19	0.701559	4.73463e-08	0.31443	7.94548e-07	NA	NA	0.613612	4.77213e-15	0.959343	9.6486e-06	0.867109	0.000102823	NA	NA
GLB1	5.3013e-14	3.5743e-11	-7.52428	Thyroid	2.71394e-07	7.10409e-05	5.1423	Brain_Hypothalamus	9.08378e-07	0.000223163	4.91051	NA	NA	NA	1	1	1	0	3	1.82248	8.86129	0.383216	-5.461	1.00597	-4.9367	NA	NA	0.068382	7.9096e-19	0.701559	4.73463e-08	0.31443	7.94548e-07	NA	NA	0.613612	4.77213e-15	0.959343	9.6486e-06	0.859906	9.45153e-05	NA	NA
GLB1	5.3013e-14	3.5743e-11	-7.52428	Thyroid	2.71394e-07	7.10409e-05	5.1423	Brain_Nucleus_accumbens_basal_ganglia	9.08378e-07	0.000180878	-4.91051	NA	NA	NA	1	1	1	0	3	1.82248	8.86129	0.383216	-5.461	-1.00597	4.9367	NA	NA	0.068382	7.9096e-19	0.701559	4.73463e-08	0.31443	7.94548e-07	NA	NA	0.613612	4.77213e-15	0.959343	9.6486e-06	0.854778	9.01531e-05	NA	NA
GLB1	5.3013e-14	3.5743e-11	-7.52428	Thyroid	2.71394e-07	7.10409e-05	5.1423	Brain_Spinal_cord_cervical_c-1	2.47571e-05	0.00280778	4.217	NA	NA	NA	1	1	1	0	3	1.82248	8.86129	0.383216	-5.461	0.874213	-4.22496	NA	NA	0.068382	7.9096e-19	0.701559	4.73463e-08	0.382002	2.38978e-05	NA	NA	0.613612	4.77213e-15	0.959343	9.6486e-06	0.884735	0.00189055	NA	NA
GLB1	5.3013e-14	3.5743e-11	-7.52428	Thyroid	2.71394e-07	7.10409e-05	5.1423	Breast_Mammary_Tissue	3.38451e-07	7.55229e-05	-5.10067	NA	NA	NA	1	1	1	0	3	1.82248	8.86129	0.383216	-5.461	0.665264	5.88548	NA	NA	0.068382	7.9096e-19	0.701559	4.73463e-08	0.505882	3.9691e-09	NA	NA	0.613612	4.77213e-15	0.959343	9.6486e-06	0.921962	8.22957e-07	NA	NA
GLB1	5.3013e-14	3.5743e-11	-7.52428	Thyroid	2.71394e-07	7.10409e-05	5.1423	Cells_Cultured_fibroblasts	4.54132e-07	0.000101027	-5.04474	NA	NA	NA	1	1	1	0	3	1.82248	8.86129	0.383216	-5.461	0.819361	5.8892	NA	NA	0.068382	7.9096e-19	0.701559	4.73463e-08	0.41258	3.88074e-09	NA	NA	0.613612	4.77213e-15	0.959343	9.6486e-06	0.886744	7.59615e-07	NA	NA
GLB1	5.3013e-14	3.5743e-11	-7.52428	Thyroid	2.71394e-07	7.10409e-05	5.1423	Cells_EBV-transformed_lymphocytes	5.57971e-08	1.35839e-05	-5.43177	NA	NA	NA	1	1	1	0	3	1.82248	8.86129	0.383216	-5.461	-1.21913	5.41188	NA	NA	0.068382	7.9096e-19	0.701559	4.73463e-08	0.222794	6.2368e-08	NA	NA	0.613612	4.77213e-15	0.959343	9.6486e-06	0.791948	8.03008e-06	NA	NA
GLB1	5.3013e-14	3.5743e-11	-7.52428	Thyroid	2.71394e-07	7.10409e-05	5.1423	Colon_Sigmoid	3.38451e-07	7.58656e-05	-5.10067	NA	NA	NA	1	1	1	0	3	1.82248	8.86129	0.383216	-5.461	0.665264	5.88548	NA	NA	0.068382	7.9096e-19	0.701559	4.73463e-08	0.505882	3.9691e-09	NA	NA	0.613612	4.77213e-15	0.959343	9.6486e-06	0.92549	7.91762e-07	NA	NA
GLB1	5.3013e-14	3.5743e-11	-7.52428	Thyroid	2.71394e-07	7.10409e-05	5.1423	Colon_Transverse	4.54132e-07	9.20482e-05	-5.04474	NA	NA	NA	1	1	1	0	3	1.82248	8.86129	0.383216	-5.461	0.819361	5.8892	NA	NA	0.068382	7.9096e-19	0.701559	4.73463e-08	0.41258	3.88074e-09	NA	NA	0.613612	4.77213e-15	0.959343	9.6486e-06	0.898376	8.51454e-07	NA	NA
GLB1	5.3013e-14	3.5743e-11	-7.52428	Thyroid	2.71394e-07	7.10409e-05	5.1423	Esophagus_Gastroesophageal_Junction	2.47571e-05	0.0024296	-4.217	NA	NA	NA	1	1	1	0	3	1.82248	8.86129	0.383216	-5.461	-0.874213	4.22496	NA	NA	0.068382	7.9096e-19	0.701559	4.73463e-08	0.382002	2.38978e-05	NA	NA	0.613612	4.77213e-15	0.959343	9.6486e-06	0.874842	0.0015086	NA	NA
GLB1	5.3013e-14	3.5743e-11	-7.52428	Thyroid	2.71394e-07	7.10409e-05	5.1423	Esophagus_Mucosa	2.47571e-05	0.00256927	4.217	NA	NA	NA	1	1	1	0	3	1.82248	8.86129	0.383216	-5.461	0.874213	-4.22496	NA	NA	0.068382	7.9096e-19	0.701559	4.73463e-08	0.382002	2.38978e-05	NA	NA	0.613612	4.77213e-15	0.959343	9.6486e-06	0.876573	0.0015375	NA	NA
GLB1	5.3013e-14	3.5743e-11	-7.52428	Thyroid	2.71394e-07	7.10409e-05	5.1423	Esophagus_Muscularis	2.47571e-05	0.00239457	4.217	NA	NA	NA	1	1	1	0	3	1.82248	8.86129	0.383216	-5.461	0.874213	-4.22496	NA	NA	0.068382	7.9096e-19	0.701559	4.73463e-08	0.382002	2.38978e-05	NA	NA	0.613612	4.77213e-15	0.959343	9.6486e-06	0.881496	0.00147295	NA	NA
GLB1	5.3013e-14	3.5743e-11	-7.52428	Thyroid	2.71394e-07	7.10409e-05	5.1423	Heart_Left_Ventricle	2.47571e-05	0.00245217	4.217	NA	NA	NA	1	1	1	0	3	1.82248	8.86129	0.383216	-5.461	0.874213	-4.22496	NA	NA	0.068382	7.9096e-19	0.701559	4.73463e-08	0.382002	2.38978e-05	NA	NA	0.613612	4.77213e-15	0.959343	9.6486e-06	0.880588	0.00167169	NA	NA
GLB1	5.3013e-14	3.5743e-11	-7.52428	Thyroid	2.71394e-07	7.10409e-05	5.1423	Lung	7.65075e-07	0.000142772	-4.94407	NA	NA	NA	1	1	1	0	3	1.82248	8.86129	0.383216	-5.461	0.758851	5.75176	NA	NA	0.068382	7.9096e-19	0.701559	4.73463e-08	0.447942	8.83181e-09	NA	NA	0.613612	4.77213e-15	0.959343	9.6486e-06	0.895136	1.72059e-06	NA	NA
GLB1	5.3013e-14	3.5743e-11	-7.52428	Thyroid	2.71394e-07	7.10409e-05	5.1423	Minor_Salivary_Gland	2.47571e-05	0.00214957	4.217	NA	NA	NA	1	1	1	0	3	1.82248	8.86129	0.383216	-5.461	0.874213	-4.22496	NA	NA	0.068382	7.9096e-19	0.701559	4.73463e-08	0.382002	2.38978e-05	NA	NA	0.613612	4.77213e-15	0.959343	9.6486e-06	0.874903	0.00153417	NA	NA
GLB1	5.3013e-14	3.5743e-11	-7.52428	Thyroid	2.71394e-07	7.10409e-05	5.1423	Nerve_Tibial	3.38451e-07	7.50956e-05	5.10067	NA	NA	NA	1	1	1	0	3	1.82248	8.86129	0.383216	-5.461	-0.665264	-5.88548	NA	NA	0.068382	7.9096e-19	0.701559	4.73463e-08	0.505882	3.9691e-09	NA	NA	0.613612	4.77213e-15	0.959343	9.6486e-06	0.924723	8.53074e-07	NA	NA
GLB1	5.3013e-14	3.5743e-11	-7.52428	Thyroid	2.71394e-07	7.10409e-05	5.1423	Ovary	3.38451e-07	8.79933e-05	5.10067	NA	NA	NA	1	1	1	0	3	1.82248	8.86129	0.383216	-5.461	-0.665264	-5.88548	NA	NA	0.068382	7.9096e-19	0.701559	4.73463e-08	0.505882	3.9691e-09	NA	NA	0.613612	4.77213e-15	0.959343	9.6486e-06	0.922913	8.88938e-07	NA	NA
GLB1	5.3013e-14	3.5743e-11	-7.52428	Thyroid	2.71394e-07	7.10409e-05	5.1423	Pituitary	9.08378e-07	0.000187365	4.91051	NA	NA	NA	1	1	1	0	3	1.82248	8.86129	0.383216	-5.461	1.00597	-4.9367	NA	NA	0.068382	7.9096e-19	0.701559	4.73463e-08	0.31443	7.94548e-07	NA	NA	0.613612	4.77213e-15	0.959343	9.6486e-06	0.871702	8.57984e-05	NA	NA
GLB1	5.3013e-14	3.5743e-11	-7.52428	Thyroid	2.71394e-07	7.10409e-05	5.1423	Prostate	2.47571e-05	0.00239423	4.217	NA	NA	NA	1	1	1	0	3	1.82248	8.86129	0.383216	-5.461	0.874213	-4.22496	NA	NA	0.068382	7.9096e-19	0.701559	4.73463e-08	0.382002	2.38978e-05	NA	NA	0.613612	4.77213e-15	0.959343	9.6486e-06	0.877793	0.00154209	NA	NA
GLB1	5.3013e-14	3.5743e-11	-7.52428	Thyroid	2.71394e-07	7.10409e-05	5.1423	Skin_Not_Sun_Exposed_Suprapubic	3.38451e-07	8.43313e-05	-5.10067	NA	NA	NA	1	1	1	0	3	1.82248	8.86129	0.383216	-5.461	0.665264	5.88548	NA	NA	0.068382	7.9096e-19	0.701559	4.73463e-08	0.505882	3.9691e-09	NA	NA	0.613612	4.77213e-15	0.959343	9.6486e-06	0.917478	8.14128e-07	NA	NA
GLB1	5.3013e-14	3.5743e-11	-7.52428	Thyroid	2.71394e-07	7.10409e-05	5.1423	Stomach	6.4368e-07	0.000141953	-4.97763	NA	NA	NA	1	1	1	0	3	1.82248	8.86129	0.383216	-5.461	0.651668	5.74943	NA	NA	0.068382	7.9096e-19	0.701559	4.73463e-08	0.514615	8.95462e-09	NA	NA	0.613612	4.77213e-15	0.959343	9.6486e-06	0.921837	1.97147e-06	NA	NA
GLB1	5.3013e-14	3.5743e-11	-7.52428	Thyroid	2.71394e-07	7.10409e-05	5.1423	Testis	9.08378e-07	0.000197318	-4.91051	NA	NA	NA	1	1	1	0	3	1.82248	8.86129	0.383216	-5.461	-1.00597	4.9367	NA	NA	0.068382	7.9096e-19	0.701559	4.73463e-08	0.31443	7.94548e-07	NA	NA	0.613612	4.77213e-15	0.959343	9.6486e-06	0.864804	0.000100347	NA	NA
GLB1	5.3013e-14	3.5743e-11	-7.52428	Thyroid	2.71394e-07	7.10409e-05	5.1423	Thyroid	3.38451e-07	7.82096e-05	-5.10067	NA	NA	NA	1	1	1	0	3	1.82248	8.86129	0.383216	-5.461	0.665264	5.88548	NA	NA	0.068382	7.9096e-19	0.701559	4.73463e-08	0.505882	3.9691e-09	NA	NA	0.613612	4.77213e-15	0.959343	9.6486e-06	0.919147	8.68944e-07	NA	NA
GLB1	5.3013e-14	3.5743e-11	-7.52428	Thyroid	2.71394e-07	7.10409e-05	5.1423	Whole_Blood	2.47571e-05	0.0021972	-4.217	NA	NA	NA	1	1	1	0	3	1.82248	8.86129	0.383216	-5.461	-0.874213	4.22496	NA	NA	0.068382	7.9096e-19	0.701559	4.73463e-08	0.382002	2.38978e-05	NA	NA	0.613612	4.77213e-15	0.959343	9.6486e-06	0.873528	0.00137373	NA	NA
GLB1	5.3013e-14	3.5743e-11	-7.52428	Thyroid	2.71394e-07	7.10409e-05	5.1423	smultixcan	1.38891e-16	8.27707e-14	-2.84035	NA	NA	NA	1	1	1	0	3	1.82248	8.86129	0.383216	-5.461	-1.14514	2.59908	NA	NA	0.068382	7.9096e-19	0.701559	4.73463e-08	0.1657	3.01865e-20	NA	NA	0.613612	4.77213e-15	0.959343	9.6486e-06	0.754339	2.24656e-17	NA	NA
GLB1	5.3013e-14	3.5743e-11	-7.52428	smultixcan	1.35294e-20	6.81716e-18	1.40324	Adipose_Visceral_Omentum	2.47571e-05	0.00233423	-4.217	NA	NA	NA	1	1	1	0	3	1.82248	8.86129	0.2619	-1.72441	-0.874213	4.22496	NA	NA	0.068382	7.9096e-19	0.520603	1.0581e-24	0.382002	2.38978e-05	NA	NA	0.613612	4.77213e-15	0.878956	5.76825e-22	0.873935	0.00151981	NA	NA
GLB1	5.3013e-14	3.5743e-11	-7.52428	smultixcan	1.35294e-20	6.81716e-18	1.40324	Adrenal_Gland	3.38451e-07	8.99522e-05	-5.10067	NA	NA	NA	1	1	1	0	3	1.82248	8.86129	0.2619	-1.72441	0.665264	5.88548	NA	NA	0.068382	7.9096e-19	0.520603	1.0581e-24	0.505882	3.9691e-09	NA	NA	0.613612	4.77213e-15	0.878956	5.76825e-22	0.917351	8.90163e-07	NA	NA
GLB1	5.3013e-14	3.5743e-11	-7.52428	smultixcan	1.35294e-20	6.81716e-18	1.40324	Artery_Aorta	3.38451e-07	7.64527e-05	-5.10067	NA	NA	NA	1	1	1	0	3	1.82248	8.86129	0.2619	-1.72441	0.665264	5.88548	NA	NA	0.068382	7.9096e-19	0.520603	1.0581e-24	0.505882	3.9691e-09	NA	NA	0.613612	4.77213e-15	0.878956	5.76825e-22	0.92149	7.88371e-07	NA	NA
GLB1	5.3013e-14	3.5743e-11	-7.52428	smultixcan	1.35294e-20	6.81716e-18	1.40324	Artery_Coronary	2.47571e-05	0.00250652	4.217	NA	NA	NA	1	1	1	0	3	1.82248	8.86129	0.2619	-1.72441	0.874213	-4.22496	NA	NA	0.068382	7.9096e-19	0.520603	1.0581e-24	0.382002	2.38978e-05	NA	NA	0.613612	4.77213e-15	0.878956	5.76825e-22	0.877514	0.00157741	NA	NA
GLB1	5.3013e-14	3.5743e-11	-7.52428	smultixcan	1.35294e-20	6.81716e-18	1.40324	Artery_Tibial	2.47571e-05	0.00233152	4.217	NA	NA	NA	1	1	1	0	3	1.82248	8.86129	0.2619	-1.72441	0.874213	-4.22496	NA	NA	0.068382	7.9096e-19	0.520603	1.0581e-24	0.382002	2.38978e-05	NA	NA	0.613612	4.77213e-15	0.878956	5.76825e-22	0.881997	0.00147028	NA	NA
GLB1	5.3013e-14	3.5743e-11	-7.52428	smultixcan	1.35294e-20	6.81716e-18	1.40324	Brain_Caudate_basal_ganglia	9.08378e-07	0.000191854	-4.91051	NA	NA	NA	1	1	1	0	3	1.82248	8.86129	0.2619	-1.72441	-1.00597	4.9367	NA	NA	0.068382	7.9096e-19	0.520603	1.0581e-24	0.31443	7.94548e-07	NA	NA	0.613612	4.77213e-15	0.878956	5.76825e-22	0.857076	9.24251e-05	NA	NA
GLB1	5.3013e-14	3.5743e-11	-7.52428	smultixcan	1.35294e-20	6.81716e-18	1.40324	Brain_Cerebellar_Hemisphere	3.59036e-07	7.50286e-05	-5.08949	NA	NA	NA	1	1	1	0	3	1.82248	8.86129	0.2619	-1.72441	-1.21592	5.0389	NA	NA	0.068382	7.9096e-19	0.520603	1.0581e-24	0.224014	4.68215e-07	NA	NA	0.613612	4.77213e-15	0.878956	5.76825e-22	0.788165	4.77564e-05	NA	NA
GLB1	5.3013e-14	3.5743e-11	-7.52428	smultixcan	1.35294e-20	6.81716e-18	1.40324	Brain_Cerebellum	9.08378e-07	0.000165493	-4.91051	NA	NA	NA	1	1	1	0	3	1.82248	8.86129	0.2619	-1.72441	-0.995559	4.50849	NA	NA	0.068382	7.9096e-19	0.520603	1.0581e-24	0.319465	6.52913e-06	NA	NA	0.613612	4.77213e-15	0.878956	5.76825e-22	0.856907	0.000519938	NA	NA
GLB1	5.3013e-14	3.5743e-11	-7.52428	smultixcan	1.35294e-20	6.81716e-18	1.40324	Brain_Cortex	4.03893e-07	9.65852e-05	-5.06711	NA	NA	NA	1	1	1	0	3	1.82248	8.86129	0.2619	-1.72441	-1.16524	5.02798	NA	NA	0.068382	7.9096e-19	0.520603	1.0581e-24	0.243923	4.95683e-07	NA	NA	0.613612	4.77213e-15	0.878956	5.76825e-22	0.817383	5.36445e-05	NA	NA
GLB1	5.3013e-14	3.5743e-11	-7.52428	smultixcan	1.35294e-20	6.81716e-18	1.40324	Brain_Frontal_Cortex_BA9	9.08378e-07	0.000199593	4.91051	NA	NA	NA	1	1	1	0	3	1.82248	8.86129	0.2619	-1.72441	1.00597	-4.9367	NA	NA	0.068382	7.9096e-19	0.520603	1.0581e-24	0.31443	7.94548e-07	NA	NA	0.613612	4.77213e-15	0.878956	5.76825e-22	0.859315	8.77519e-05	NA	NA
GLB1	5.3013e-14	3.5743e-11	-7.52428	smultixcan	1.35294e-20	6.81716e-18	1.40324	Brain_Hippocampus	9.08378e-07	0.00022674	4.91051	NA	NA	NA	1	1	1	0	3	1.82248	8.86129	0.2619	-1.72441	1.00597	-4.9367	NA	NA	0.068382	7.9096e-19	0.520603	1.0581e-24	0.31443	7.94548e-07	NA	NA	0.613612	4.77213e-15	0.878956	5.76825e-22	0.867109	0.000102823	NA	NA
GLB1	5.3013e-14	3.5743e-11	-7.52428	smultixcan	1.35294e-20	6.81716e-18	1.40324	Brain_Hypothalamus	9.08378e-07	0.000223163	4.91051	NA	NA	NA	1	1	1	0	3	1.82248	8.86129	0.2619	-1.72441	1.00597	-4.9367	NA	NA	0.068382	7.9096e-19	0.520603	1.0581e-24	0.31443	7.94548e-07	NA	NA	0.613612	4.77213e-15	0.878956	5.76825e-22	0.859906	9.45153e-05	NA	NA
GLB1	5.3013e-14	3.5743e-11	-7.52428	smultixcan	1.35294e-20	6.81716e-18	1.40324	Brain_Nucleus_accumbens_basal_ganglia	9.08378e-07	0.000180878	-4.91051	NA	NA	NA	1	1	1	0	3	1.82248	8.86129	0.2619	-1.72441	-1.00597	4.9367	NA	NA	0.068382	7.9096e-19	0.520603	1.0581e-24	0.31443	7.94548e-07	NA	NA	0.613612	4.77213e-15	0.878956	5.76825e-22	0.854778	9.01531e-05	NA	NA
GLB1	5.3013e-14	3.5743e-11	-7.52428	smultixcan	1.35294e-20	6.81716e-18	1.40324	Brain_Spinal_cord_cervical_c-1	2.47571e-05	0.00280778	4.217	NA	NA	NA	1	1	1	0	3	1.82248	8.86129	0.2619	-1.72441	0.874213	-4.22496	NA	NA	0.068382	7.9096e-19	0.520603	1.0581e-24	0.382002	2.38978e-05	NA	NA	0.613612	4.77213e-15	0.878956	5.76825e-22	0.884735	0.00189055	NA	NA
GLB1	5.3013e-14	3.5743e-11	-7.52428	smultixcan	1.35294e-20	6.81716e-18	1.40324	Breast_Mammary_Tissue	3.38451e-07	7.55229e-05	-5.10067	NA	NA	NA	1	1	1	0	3	1.82248	8.86129	0.2619	-1.72441	0.665264	5.88548	NA	NA	0.068382	7.9096e-19	0.520603	1.0581e-24	0.505882	3.9691e-09	NA	NA	0.613612	4.77213e-15	0.878956	5.76825e-22	0.921962	8.22957e-07	NA	NA
GLB1	5.3013e-14	3.5743e-11	-7.52428	smultixcan	1.35294e-20	6.81716e-18	1.40324	Cells_Cultured_fibroblasts	4.54132e-07	0.000101027	-5.04474	NA	NA	NA	1	1	1	0	3	1.82248	8.86129	0.2619	-1.72441	0.819361	5.8892	NA	NA	0.068382	7.9096e-19	0.520603	1.0581e-24	0.41258	3.88074e-09	NA	NA	0.613612	4.77213e-15	0.878956	5.76825e-22	0.886744	7.59615e-07	NA	NA
GLB1	5.3013e-14	3.5743e-11	-7.52428	smultixcan	1.35294e-20	6.81716e-18	1.40324	Cells_EBV-transformed_lymphocytes	5.57971e-08	1.35839e-05	-5.43177	NA	NA	NA	1	1	1	0	3	1.82248	8.86129	0.2619	-1.72441	-1.21913	5.41188	NA	NA	0.068382	7.9096e-19	0.520603	1.0581e-24	0.222794	6.2368e-08	NA	NA	0.613612	4.77213e-15	0.878956	5.76825e-22	0.791948	8.03008e-06	NA	NA
GLB1	5.3013e-14	3.5743e-11	-7.52428	smultixcan	1.35294e-20	6.81716e-18	1.40324	Colon_Sigmoid	3.38451e-07	7.58656e-05	-5.10067	NA	NA	NA	1	1	1	0	3	1.82248	8.86129	0.2619	-1.72441	0.665264	5.88548	NA	NA	0.068382	7.9096e-19	0.520603	1.0581e-24	0.505882	3.9691e-09	NA	NA	0.613612	4.77213e-15	0.878956	5.76825e-22	0.92549	7.91762e-07	NA	NA
GLB1	5.3013e-14	3.5743e-11	-7.52428	smultixcan	1.35294e-20	6.81716e-18	1.40324	Colon_Transverse	4.54132e-07	9.20482e-05	-5.04474	NA	NA	NA	1	1	1	0	3	1.82248	8.86129	0.2619	-1.72441	0.819361	5.8892	NA	NA	0.068382	7.9096e-19	0.520603	1.0581e-24	0.41258	3.88074e-09	NA	NA	0.613612	4.77213e-15	0.878956	5.76825e-22	0.898376	8.51454e-07	NA	NA
GLB1	5.3013e-14	3.5743e-11	-7.52428	smultixcan	1.35294e-20	6.81716e-18	1.40324	Esophagus_Gastroesophageal_Junction	2.47571e-05	0.0024296	-4.217	NA	NA	NA	1	1	1	0	3	1.82248	8.86129	0.2619	-1.72441	-0.874213	4.22496	NA	NA	0.068382	7.9096e-19	0.520603	1.0581e-24	0.382002	2.38978e-05	NA	NA	0.613612	4.77213e-15	0.878956	5.76825e-22	0.874842	0.0015086	NA	NA
GLB1	5.3013e-14	3.5743e-11	-7.52428	smultixcan	1.35294e-20	6.81716e-18	1.40324	Esophagus_Mucosa	2.47571e-05	0.00256927	4.217	NA	NA	NA	1	1	1	0	3	1.82248	8.86129	0.2619	-1.72441	0.874213	-4.22496	NA	NA	0.068382	7.9096e-19	0.520603	1.0581e-24	0.382002	2.38978e-05	NA	NA	0.613612	4.77213e-15	0.878956	5.76825e-22	0.876573	0.0015375	NA	NA
GLB1	5.3013e-14	3.5743e-11	-7.52428	smultixcan	1.35294e-20	6.81716e-18	1.40324	Esophagus_Muscularis	2.47571e-05	0.00239457	4.217	NA	NA	NA	1	1	1	0	3	1.82248	8.86129	0.2619	-1.72441	0.874213	-4.22496	NA	NA	0.068382	7.9096e-19	0.520603	1.0581e-24	0.382002	2.38978e-05	NA	NA	0.613612	4.77213e-15	0.878956	5.76825e-22	0.881496	0.00147295	NA	NA
GLB1	5.3013e-14	3.5743e-11	-7.52428	smultixcan	1.35294e-20	6.81716e-18	1.40324	Heart_Left_Ventricle	2.47571e-05	0.00245217	4.217	NA	NA	NA	1	1	1	0	3	1.82248	8.86129	0.2619	-1.72441	0.874213	-4.22496	NA	NA	0.068382	7.9096e-19	0.520603	1.0581e-24	0.382002	2.38978e-05	NA	NA	0.613612	4.77213e-15	0.878956	5.76825e-22	0.880588	0.00167169	NA	NA
GLB1	5.3013e-14	3.5743e-11	-7.52428	smultixcan	1.35294e-20	6.81716e-18	1.40324	Lung	7.65075e-07	0.000142772	-4.94407	NA	NA	NA	1	1	1	0	3	1.82248	8.86129	0.2619	-1.72441	0.758851	5.75176	NA	NA	0.068382	7.9096e-19	0.520603	1.0581e-24	0.447942	8.83181e-09	NA	NA	0.613612	4.77213e-15	0.878956	5.76825e-22	0.895136	1.72059e-06	NA	NA
GLB1	5.3013e-14	3.5743e-11	-7.52428	smultixcan	1.35294e-20	6.81716e-18	1.40324	Minor_Salivary_Gland	2.47571e-05	0.00214957	4.217	NA	NA	NA	1	1	1	0	3	1.82248	8.86129	0.2619	-1.72441	0.874213	-4.22496	NA	NA	0.068382	7.9096e-19	0.520603	1.0581e-24	0.382002	2.38978e-05	NA	NA	0.613612	4.77213e-15	0.878956	5.76825e-22	0.874903	0.00153417	NA	NA
GLB1	5.3013e-14	3.5743e-11	-7.52428	smultixcan	1.35294e-20	6.81716e-18	1.40324	Nerve_Tibial	3.38451e-07	7.50956e-05	5.10067	NA	NA	NA	1	1	1	0	3	1.82248	8.86129	0.2619	-1.72441	-0.665264	-5.88548	NA	NA	0.068382	7.9096e-19	0.520603	1.0581e-24	0.505882	3.9691e-09	NA	NA	0.613612	4.77213e-15	0.878956	5.76825e-22	0.924723	8.53074e-07	NA	NA
GLB1	5.3013e-14	3.5743e-11	-7.52428	smultixcan	1.35294e-20	6.81716e-18	1.40324	Ovary	3.38451e-07	8.79933e-05	5.10067	NA	NA	NA	1	1	1	0	3	1.82248	8.86129	0.2619	-1.72441	-0.665264	-5.88548	NA	NA	0.068382	7.9096e-19	0.520603	1.0581e-24	0.505882	3.9691e-09	NA	NA	0.613612	4.77213e-15	0.878956	5.76825e-22	0.922913	8.88938e-07	NA	NA
GLB1	5.3013e-14	3.5743e-11	-7.52428	smultixcan	1.35294e-20	6.81716e-18	1.40324	Pituitary	9.08378e-07	0.000187365	4.91051	NA	NA	NA	1	1	1	0	3	1.82248	8.86129	0.2619	-1.72441	1.00597	-4.9367	NA	NA	0.068382	7.9096e-19	0.520603	1.0581e-24	0.31443	7.94548e-07	NA	NA	0.613612	4.77213e-15	0.878956	5.76825e-22	0.871702	8.57984e-05	NA	NA
GLB1	5.3013e-14	3.5743e-11	-7.52428	smultixcan	1.35294e-20	6.81716e-18	1.40324	Prostate	2.47571e-05	0.00239423	4.217	NA	NA	NA	1	1	1	0	3	1.82248	8.86129	0.2619	-1.72441	0.874213	-4.22496	NA	NA	0.068382	7.9096e-19	0.520603	1.0581e-24	0.382002	2.38978e-05	NA	NA	0.613612	4.77213e-15	0.878956	5.76825e-22	0.877793	0.00154209	NA	NA
GLB1	5.3013e-14	3.5743e-11	-7.52428	smultixcan	1.35294e-20	6.81716e-18	1.40324	Skin_Not_Sun_Exposed_Suprapubic	3.38451e-07	8.43313e-05	-5.10067	NA	NA	NA	1	1	1	0	3	1.82248	8.86129	0.2619	-1.72441	0.665264	5.88548	NA	NA	0.068382	7.9096e-19	0.520603	1.0581e-24	0.505882	3.9691e-09	NA	NA	0.613612	4.77213e-15	0.878956	5.76825e-22	0.917478	8.14128e-07	NA	NA
GLB1	5.3013e-14	3.5743e-11	-7.52428	smultixcan	1.35294e-20	6.81716e-18	1.40324	Stomach	6.4368e-07	0.000141953	-4.97763	NA	NA	NA	1	1	1	0	3	1.82248	8.86129	0.2619	-1.72441	0.651668	5.74943	NA	NA	0.068382	7.9096e-19	0.520603	1.0581e-24	0.514615	8.95462e-09	NA	NA	0.613612	4.77213e-15	0.878956	5.76825e-22	0.921837	1.97147e-06	NA	NA
GLB1	5.3013e-14	3.5743e-11	-7.52428	smultixcan	1.35294e-20	6.81716e-18	1.40324	Testis	9.08378e-07	0.000197318	-4.91051	NA	NA	NA	1	1	1	0	3	1.82248	8.86129	0.2619	-1.72441	-1.00597	4.9367	NA	NA	0.068382	7.9096e-19	0.520603	1.0581e-24	0.31443	7.94548e-07	NA	NA	0.613612	4.77213e-15	0.878956	5.76825e-22	0.864804	0.000100347	NA	NA
GLB1	5.3013e-14	3.5743e-11	-7.52428	smultixcan	1.35294e-20	6.81716e-18	1.40324	Thyroid	3.38451e-07	7.82096e-05	-5.10067	NA	NA	NA	1	1	1	0	3	1.82248	8.86129	0.2619	-1.72441	0.665264	5.88548	NA	NA	0.068382	7.9096e-19	0.520603	1.0581e-24	0.505882	3.9691e-09	NA	NA	0.613612	4.77213e-15	0.878956	5.76825e-22	0.919147	8.68944e-07	NA	NA
GLB1	5.3013e-14	3.5743e-11	-7.52428	smultixcan	1.35294e-20	6.81716e-18	1.40324	Whole_Blood	2.47571e-05	0.0021972	-4.217	NA	NA	NA	1	1	1	0	3	1.82248	8.86129	0.2619	-1.72441	-0.874213	4.22496	NA	NA	0.068382	7.9096e-19	0.520603	1.0581e-24	0.382002	2.38978e-05	NA	NA	0.613612	4.77213e-15	0.878956	5.76825e-22	0.873528	0.00137373	NA	NA
GLB1	5.3013e-14	3.5743e-11	-7.52428	smultixcan	1.35294e-20	6.81716e-18	1.40324	smultixcan	1.38891e-16	8.27707e-14	-2.84035	NA	NA	NA	1	1	1	0	3	1.82248	8.86129	0.2619	-1.72441	-1.14514	2.59908	NA	NA	0.068382	7.9096e-19	0.520603	1.0581e-24	0.1657	3.01865e-20	NA	NA	0.613612	4.77213e-15	0.878956	5.76825e-22	0.754339	2.24656e-17	NA	NA
INTS12	7.3941e-14	4.80069e-11	7.48068	Adipose_Visceral_Omentum	1.92951e-11	1.08366e-08	-6.71126	Adipose_Subcutaneous	4.2588e-14	2.08366e-11	-7.55284	NA	NA	NA	1	1	1	0	3	4.34424	-6.05316	-4.44383	5.34238	-4.52225	6.23837	NA	NA	1.3976e-05	1.4203e-09	8.83716e-06	9.17348e-08	6.11855e-06	4.42157e-10	NA	NA	0.00305648	1.84946e-07	0.00537215	1.51267e-05	0.00270722	1.15595e-07	NA	NA
INTS12	7.3941e-14	4.80069e-11	7.48068	Adipose_Visceral_Omentum	1.92951e-11	1.08366e-08	-6.71126	Adipose_Visceral_Omentum	3.43365e-14	1.67941e-11	-7.58082	NA	NA	NA	1	1	1	0	3	4.34424	-6.05316	-4.44383	5.34238	-4.52025	6.2718	NA	NA	1.3976e-05	1.4203e-09	8.83716e-06	9.17348e-08	6.17674e-06	3.56901e-10	NA	NA	0.00305648	1.84946e-07	0.00537215	1.51267e-05	0.00282505	9.8356e-08	NA	NA
INTS12	7.3941e-14	4.80069e-11	7.48068	Adipose_Visceral_Omentum	1.92951e-11	1.08366e-08	-6.71126	Adrenal_Gland	1.87586e-14	1.18408e-11	-7.65886	NA	NA	NA	1	1	1	0	3	4.34424	-6.05316	-4.44383	5.34238	-4.55173	6.33909	NA	NA	1.3976e-05	1.4203e-09	8.83716e-06	9.17348e-08	5.32067e-06	2.31131e-10	NA	NA	0.00305648	1.84946e-07	0.00537215	1.51267e-05	0.00342746	6.2595e-08	NA	NA
INTS12	7.3941e-14	4.80069e-11	7.48068	Adipose_Visceral_Omentum	1.92951e-11	1.08366e-08	-6.71126	Artery_Aorta	3.58897e-14	1.72492e-11	-7.57508	NA	NA	NA	1	1	1	0	3	4.34424	-6.05316	-4.44383	5.34238	-4.5328	6.25516	NA	NA	1.3976e-05	1.4203e-09	8.83716e-06	9.17348e-08	5.82061e-06	3.97117e-10	NA	NA	0.00305648	1.84946e-07	0.00537215	1.51267e-05	0.00298408	1.04954e-07	NA	NA
INTS12	7.3941e-14	4.80069e-11	7.48068	Adipose_Visceral_Omentum	1.92951e-11	1.08366e-08	-6.71126	Artery_Coronary	3.58897e-14	1.95862e-11	-7.57508	NA	NA	NA	1	1	1	0	3	4.34424	-6.05316	-4.44383	5.34238	-4.5328	6.25516	NA	NA	1.3976e-05	1.4203e-09	8.83716e-06	9.17348e-08	5.82061e-06	3.97117e-10	NA	NA	0.00305648	1.84946e-07	0.00537215	1.51267e-05	0.00321247	1.10597e-07	NA	NA
INTS12	7.3941e-14	4.80069e-11	7.48068	Adipose_Visceral_Omentum	1.92951e-11	1.08366e-08	-6.71126	Artery_Tibial	3.58897e-14	1.80018e-11	-7.57508	NA	NA	NA	1	1	1	0	3	4.34424	-6.05316	-4.44383	5.34238	-4.5328	6.25516	NA	NA	1.3976e-05	1.4203e-09	8.83716e-06	9.17348e-08	5.82061e-06	3.97117e-10	NA	NA	0.00305648	1.84946e-07	0.00537215	1.51267e-05	0.00288864	1.06411e-07	NA	NA
INTS12	7.3941e-14	4.80069e-11	7.48068	Adipose_Visceral_Omentum	1.92951e-11	1.08366e-08	-6.71126	Brain_Amygdala	1.87586e-14	1.63525e-11	-7.65886	NA	NA	NA	1	1	1	0	3	4.34424	-6.05316	-4.44383	5.34238	-4.55173	6.33909	NA	NA	1.3976e-05	1.4203e-09	8.83716e-06	9.17348e-08	5.32067e-06	2.31131e-10	NA	NA	0.00305648	1.84946e-07	0.00537215	1.51267e-05	0.00252585	9.259e-08	NA	NA
INTS12	7.3941e-14	4.80069e-11	7.48068	Adipose_Visceral_Omentum	1.92951e-11	1.08366e-08	-6.71126	Brain_Anterior_cingulate_cortex_BA24	1.87586e-14	1.1385e-11	-7.65886	NA	NA	NA	1	1	1	0	3	4.34424	-6.05316	-4.44383	5.34238	-4.55173	6.33909	NA	NA	1.3976e-05	1.4203e-09	8.83716e-06	9.17348e-08	5.32067e-06	2.31131e-10	NA	NA	0.00305648	1.84946e-07	0.00537215	1.51267e-05	0.00318106	7.57774e-08	NA	NA
INTS12	7.3941e-14	4.80069e-11	7.48068	Adipose_Visceral_Omentum	1.92951e-11	1.08366e-08	-6.71126	Brain_Caudate_basal_ganglia	3.9098e-14	2.36341e-11	7.56396	NA	NA	NA	1	1	1	0	3	4.34424	-6.05316	-4.44383	5.34238	4.53241	-6.24631	NA	NA	1.3976e-05	1.4203e-09	8.83716e-06	9.17348e-08	5.83136e-06	4.20272e-10	NA	NA	0.00305648	1.84946e-07	0.00537215	1.51267e-05	0.00338488	1.16041e-07	NA	NA
INTS12	7.3941e-14	4.80069e-11	7.48068	Adipose_Visceral_Omentum	1.92951e-11	1.08366e-08	-6.71126	Brain_Cerebellar_Hemisphere	1.87586e-14	7.90712e-12	-7.65886	NA	NA	NA	1	1	1	0	3	4.34424	-6.05316	-4.44383	5.34238	-4.55173	6.33909	NA	NA	1.3976e-05	1.4203e-09	8.83716e-06	9.17348e-08	5.32067e-06	2.31131e-10	NA	NA	0.00305648	1.84946e-07	0.00537215	1.51267e-05	0.00288839	6.44091e-08	NA	NA
INTS12	7.3941e-14	4.80069e-11	7.48068	Adipose_Visceral_Omentum	1.92951e-11	1.08366e-08	-6.71126	Brain_Cerebellum	3.9098e-14	1.73189e-11	7.56396	NA	NA	NA	1	1	1	0	3	4.34424	-6.05316	-4.44383	5.34238	4.53241	-6.24631	NA	NA	1.3976e-05	1.4203e-09	8.83716e-06	9.17348e-08	5.83136e-06	4.20272e-10	NA	NA	0.00305648	1.84946e-07	0.00537215	1.51267e-05	0.00349665	1.12675e-07	NA	NA
INTS12	7.3941e-14	4.80069e-11	7.48068	Adipose_Visceral_Omentum	1.92951e-11	1.08366e-08	-6.71126	Brain_Cortex	3.58897e-14	2.24253e-11	-7.57508	NA	NA	NA	1	1	1	0	3	4.34424	-6.05316	-4.44383	5.34238	-4.5328	6.25516	NA	NA	1.3976e-05	1.4203e-09	8.83716e-06	9.17348e-08	5.82061e-06	3.97117e-10	NA	NA	0.00305648	1.84946e-07	0.00537215	1.51267e-05	0.00316881	1.10699e-07	NA	NA
INTS12	7.3941e-14	4.80069e-11	7.48068	Adipose_Visceral_Omentum	1.92951e-11	1.08366e-08	-6.71126	Brain_Frontal_Cortex_BA9	1.87586e-14	9.9921e-12	-7.65886	NA	NA	NA	1	1	1	0	3	4.34424	-6.05316	-4.44383	5.34238	-4.55173	6.33909	NA	NA	1.3976e-05	1.4203e-09	8.83716e-06	9.17348e-08	5.32067e-06	2.31131e-10	NA	NA	0.00305648	1.84946e-07	0.00537215	1.51267e-05	0.00382526	6.70817e-08	NA	NA
INTS12	7.3941e-14	4.80069e-11	7.48068	Adipose_Visceral_Omentum	1.92951e-11	1.08366e-08	-6.71126	Brain_Hippocampus	4.2588e-14	3.68937e-11	-7.55284	NA	NA	NA	1	1	1	0	3	4.34424	-6.05316	-4.44383	5.34238	-4.55173	6.21529	NA	NA	1.3976e-05	1.4203e-09	8.83716e-06	9.17348e-08	5.32074e-06	5.12295e-10	NA	NA	0.00305648	1.84946e-07	0.00537215	1.51267e-05	0.00345429	2.22242e-07	NA	NA
INTS12	7.3941e-14	4.80069e-11	7.48068	Adipose_Visceral_Omentum	1.92951e-11	1.08366e-08	-6.71126	Brain_Hypothalamus	3.58897e-14	2.56846e-11	-7.57508	NA	NA	NA	1	1	1	0	3	4.34424	-6.05316	-4.44383	5.34238	-4.5328	6.25516	NA	NA	1.3976e-05	1.4203e-09	8.83716e-06	9.17348e-08	5.82061e-06	3.97117e-10	NA	NA	0.00305648	1.84946e-07	0.00537215	1.51267e-05	0.0035049	1.34294e-07	NA	NA
INTS12	7.3941e-14	4.80069e-11	7.48068	Adipose_Visceral_Omentum	1.92951e-11	1.08366e-08	-6.71126	Brain_Nucleus_accumbens_basal_ganglia	3.58897e-14	2.29707e-11	-7.57508	NA	NA	NA	1	1	1	0	3	4.34424	-6.05316	-4.44383	5.34238	-4.5328	6.25516	NA	NA	1.3976e-05	1.4203e-09	8.83716e-06	9.17348e-08	5.82061e-06	3.97117e-10	NA	NA	0.00305648	1.84946e-07	0.00537215	1.51267e-05	0.00376254	1.1841e-07	NA	NA
INTS12	7.3941e-14	4.80069e-11	7.48068	Adipose_Visceral_Omentum	1.92951e-11	1.08366e-08	-6.71126	Brain_Putamen_basal_ganglia	1.87586e-14	1.81912e-11	-7.65886	NA	NA	NA	1	1	1	0	3	4.34424	-6.05316	-4.44383	5.34238	-4.55173	6.33909	NA	NA	1.3976e-05	1.4203e-09	8.83716e-06	9.17348e-08	5.32067e-06	2.31131e-10	NA	NA	0.00305648	1.84946e-07	0.00537215	1.51267e-05	0.00262885	8.56724e-08	NA	NA
INTS12	7.3941e-14	4.80069e-11	7.48068	Adipose_Visceral_Omentum	1.92951e-11	1.08366e-08	-6.71126	Brain_Spinal_cord_cervical_c-1	3.9098e-14	2.54968e-11	7.56396	NA	NA	NA	1	1	1	0	3	4.34424	-6.05316	-4.44383	5.34238	4.53241	-6.24631	NA	NA	1.3976e-05	1.4203e-09	8.83716e-06	9.17348e-08	5.83136e-06	4.20272e-10	NA	NA	0.00305648	1.84946e-07	0.00537215	1.51267e-05	0.00299294	1.42561e-07	NA	NA
INTS12	7.3941e-14	4.80069e-11	7.48068	Adipose_Visceral_Omentum	1.92951e-11	1.08366e-08	-6.71126	Brain_Substantia_nigra	3.58897e-14	3.22187e-11	-7.57508	NA	NA	NA	1	1	1	0	3	4.34424	-6.05316	-4.44383	5.34238	-4.5328	6.25516	NA	NA	1.3976e-05	1.4203e-09	8.83716e-06	9.17348e-08	5.82061e-06	3.97117e-10	NA	NA	0.00305648	1.84946e-07	0.00537215	1.51267e-05	0.00296832	1.36136e-07	NA	NA
INTS12	7.3941e-14	4.80069e-11	7.48068	Adipose_Visceral_Omentum	1.92951e-11	1.08366e-08	-6.71126	Breast_Mammary_Tissue	1.87586e-14	9.01568e-12	-7.65886	NA	NA	NA	1	1	1	0	3	4.34424	-6.05316	-4.44383	5.34238	-4.55173	6.33909	NA	NA	1.3976e-05	1.4203e-09	8.83716e-06	9.17348e-08	5.32067e-06	2.31131e-10	NA	NA	0.00305648	1.84946e-07	0.00537215	1.51267e-05	0.00225023	6.41488e-08	NA	NA
INTS12	7.3941e-14	4.80069e-11	7.48068	Adipose_Visceral_Omentum	1.92951e-11	1.08366e-08	-6.71126	Cells_Cultured_fibroblasts	3.58897e-14	1.9039e-11	-7.57508	NA	NA	NA	1	1	1	0	3	4.34424	-6.05316	-4.44383	5.34238	-4.5328	6.25516	NA	NA	1.3976e-05	1.4203e-09	8.83716e-06	9.17348e-08	5.82061e-06	3.97117e-10	NA	NA	0.00305648	1.84946e-07	0.00537215	1.51267e-05	0.00302508	1.01389e-07	NA	NA
INTS12	7.3941e-14	4.80069e-11	7.48068	Adipose_Visceral_Omentum	1.92951e-11	1.08366e-08	-6.71126	Cells_EBV-transformed_lymphocytes	1.87586e-14	9.35644e-12	-7.65886	NA	NA	NA	1	1	1	0	3	4.34424	-6.05316	-4.44383	5.34238	-4.55173	6.33909	NA	NA	1.3976e-05	1.4203e-09	8.83716e-06	9.17348e-08	5.32067e-06	2.31131e-10	NA	NA	0.00305648	1.84946e-07	0.00537215	1.51267e-05	0.00247681	5.65183e-08	NA	NA
INTS12	7.3941e-14	4.80069e-11	7.48068	Adipose_Visceral_Omentum	1.92951e-11	1.08366e-08	-6.71126	Colon_Sigmoid	1.87586e-14	9.0229e-12	-7.65886	NA	NA	NA	1	1	1	0	3	4.34424	-6.05316	-4.44383	5.34238	-4.55173	6.33909	NA	NA	1.3976e-05	1.4203e-09	8.83716e-06	9.17348e-08	5.32067e-06	2.31131e-10	NA	NA	0.00305648	1.84946e-07	0.00537215	1.51267e-05	0.00337607	6.35415e-08	NA	NA
INTS12	7.3941e-14	4.80069e-11	7.48068	Adipose_Visceral_Omentum	1.92951e-11	1.08366e-08	-6.71126	Colon_Transverse	1.87586e-14	9.9918e-12	-7.65886	NA	NA	NA	1	1	1	0	3	4.34424	-6.05316	-4.44383	5.34238	-4.55173	6.33909	NA	NA	1.3976e-05	1.4203e-09	8.83716e-06	9.17348e-08	5.32067e-06	2.31131e-10	NA	NA	0.00305648	1.84946e-07	0.00537215	1.51267e-05	0.00335028	6.82298e-08	NA	NA
INTS12	7.3941e-14	4.80069e-11	7.48068	Adipose_Visceral_Omentum	1.92951e-11	1.08366e-08	-6.71126	Esophagus_Gastroesophageal_Junction	1.87586e-14	8.93614e-12	-7.65886	NA	NA	NA	1	1	1	0	3	4.34424	-6.05316	-4.44383	5.34238	-4.55173	6.33909	NA	NA	1.3976e-05	1.4203e-09	8.83716e-06	9.17348e-08	5.32067e-06	2.31131e-10	NA	NA	0.00305648	1.84946e-07	0.00537215	1.51267e-05	0.0030933	6.27763e-08	NA	NA
INTS12	7.3941e-14	4.80069e-11	7.48068	Adipose_Visceral_Omentum	1.92951e-11	1.08366e-08	-6.71126	Esophagus_Mucosa	3.9098e-14	1.9225e-11	-7.56396	NA	NA	NA	1	1	1	0	3	4.34424	-6.05316	-4.44383	5.34238	-4.53241	6.24631	NA	NA	1.3976e-05	1.4203e-09	8.83716e-06	9.17348e-08	5.83136e-06	4.20272e-10	NA	NA	0.00305648	1.84946e-07	0.00537215	1.51267e-05	0.00297319	1.0426e-07	NA	NA
INTS12	7.3941e-14	4.80069e-11	7.48068	Adipose_Visceral_Omentum	1.92951e-11	1.08366e-08	-6.71126	Esophagus_Muscularis	1.87586e-14	9.64918e-12	-7.65886	NA	NA	NA	1	1	1	0	3	4.34424	-6.05316	-4.44383	5.34238	-4.55173	6.33909	NA	NA	1.3976e-05	1.4203e-09	8.83716e-06	9.17348e-08	5.32067e-06	2.31131e-10	NA	NA	0.00305648	1.84946e-07	0.00537215	1.51267e-05	0.00311859	6.36147e-08	NA	NA
INTS12	7.3941e-14	4.80069e-11	7.48068	Adipose_Visceral_Omentum	1.92951e-11	1.08366e-08	-6.71126	Heart_Atrial_Appendage	4.2588e-14	2.45416e-11	-7.55284	NA	NA	NA	1	1	1	0	3	4.34424	-6.05316	-4.44383	5.34238	-4.52225	6.23837	NA	NA	1.3976e-05	1.4203e-09	8.83716e-06	9.17348e-08	6.11855e-06	4.42157e-10	NA	NA	0.00305648	1.84946e-07	0.00537215	1.51267e-05	0.00340745	1.20662e-07	NA	NA
INTS12	7.3941e-14	4.80069e-11	7.48068	Adipose_Visceral_Omentum	1.92951e-11	1.08366e-08	-6.71126	Heart_Left_Ventricle	3.58897e-14	2.06943e-11	-7.57508	NA	NA	NA	1	1	1	0	3	4.34424	-6.05316	-4.44383	5.34238	-4.5328	6.25516	NA	NA	1.3976e-05	1.4203e-09	8.83716e-06	9.17348e-08	5.82061e-06	3.97117e-10	NA	NA	0.00305648	1.84946e-07	0.00537215	1.51267e-05	0.00300059	1.08801e-07	NA	NA
INTS12	7.3941e-14	4.80069e-11	7.48068	Adipose_Visceral_Omentum	1.92951e-11	1.08366e-08	-6.71126	Kidney_Cortex	1.87586e-14	1.71722e-11	-7.65886	NA	NA	NA	1	1	1	0	3	4.34424	-6.05316	-4.44383	5.34238	-4.55173	6.33909	NA	NA	1.3976e-05	1.4203e-09	8.83716e-06	9.17348e-08	5.32067e-06	2.31131e-10	NA	NA	0.00305648	1.84946e-07	0.00537215	1.51267e-05	0.00249021	1.04426e-07	NA	NA
INTS12	7.3941e-14	4.80069e-11	7.48068	Adipose_Visceral_Omentum	1.92951e-11	1.08366e-08	-6.71126	Liver	3.9098e-14	2.59557e-11	7.56396	NA	NA	NA	1	1	1	0	3	4.34424	-6.05316	-4.44383	5.34238	4.53241	-6.24631	NA	NA	1.3976e-05	1.4203e-09	8.83716e-06	9.17348e-08	5.83136e-06	4.20272e-10	NA	NA	0.00305648	1.84946e-07	0.00537215	1.51267e-05	0.0034591	1.31794e-07	NA	NA
INTS12	7.3941e-14	4.80069e-11	7.48068	Adipose_Visceral_Omentum	1.92951e-11	1.08366e-08	-6.71126	Lung	3.43365e-14	1.59003e-11	-7.58082	NA	NA	NA	1	1	1	0	3	4.34424	-6.05316	-4.44383	5.34238	-4.52025	6.2718	NA	NA	1.3976e-05	1.4203e-09	8.83716e-06	9.17348e-08	6.17674e-06	3.56901e-10	NA	NA	0.00305648	1.84946e-07	0.00537215	1.51267e-05	0.00217641	9.75585e-08	NA	NA
INTS12	7.3941e-14	4.80069e-11	7.48068	Adipose_Visceral_Omentum	1.92951e-11	1.08366e-08	-6.71126	Minor_Salivary_Gland	3.58897e-14	2.16299e-11	-7.57508	NA	NA	NA	1	1	1	0	3	4.34424	-6.05316	-4.44383	5.34238	-4.5328	6.25516	NA	NA	1.3976e-05	1.4203e-09	8.83716e-06	9.17348e-08	5.82061e-06	3.97117e-10	NA	NA	0.00305648	1.84946e-07	0.00537215	1.51267e-05	0.00271762	1.15353e-07	NA	NA
INTS12	7.3941e-14	4.80069e-11	7.48068	Adipose_Visceral_Omentum	1.92951e-11	1.08366e-08	-6.71126	Muscle_Skeletal	3.9098e-14	1.71974e-11	-7.56396	NA	NA	NA	1	1	1	0	3	4.34424	-6.05316	-4.44383	5.34238	-4.53241	6.24631	NA	NA	1.3976e-05	1.4203e-09	8.83716e-06	9.17348e-08	5.83136e-06	4.20272e-10	NA	NA	0.00305648	1.84946e-07	0.00537215	1.51267e-05	0.00347237	1.11579e-07	NA	NA
INTS12	7.3941e-14	4.80069e-11	7.48068	Adipose_Visceral_Omentum	1.92951e-11	1.08366e-08	-6.71126	Nerve_Tibial	3.9098e-14	1.74997e-11	-7.56396	NA	NA	NA	1	1	1	0	3	4.34424	-6.05316	-4.44383	5.34238	-4.53241	6.24631	NA	NA	1.3976e-05	1.4203e-09	8.83716e-06	9.17348e-08	5.83136e-06	4.20272e-10	NA	NA	0.00305648	1.84946e-07	0.00537215	1.51267e-05	0.00287415	1.11037e-07	NA	NA
INTS12	7.3941e-14	4.80069e-11	7.48068	Adipose_Visceral_Omentum	1.92951e-11	1.08366e-08	-6.71126	Ovary	3.58897e-14	2.05759e-11	-7.57508	NA	NA	NA	1	1	1	0	3	4.34424	-6.05316	-4.44383	5.34238	-4.5328	6.25516	NA	NA	1.3976e-05	1.4203e-09	8.83716e-06	9.17348e-08	5.82061e-06	3.97117e-10	NA	NA	0.00305648	1.84946e-07	0.00537215	1.51267e-05	0.00306002	1.14814e-07	NA	NA
INTS12	7.3941e-14	4.80069e-11	7.48068	Adipose_Visceral_Omentum	1.92951e-11	1.08366e-08	-6.71126	Pancreas	1.87586e-14	1.13577e-11	-7.65886	NA	NA	NA	1	1	1	0	3	4.34424	-6.05316	-4.44383	5.34238	-4.55173	6.33909	NA	NA	1.3976e-05	1.4203e-09	8.83716e-06	9.17348e-08	5.32067e-06	2.31131e-10	NA	NA	0.00305648	1.84946e-07	0.00537215	1.51267e-05	0.00390569	7.8197e-08	NA	NA
INTS12	7.3941e-14	4.80069e-11	7.48068	Adipose_Visceral_Omentum	1.92951e-11	1.08366e-08	-6.71126	Pituitary	4.2588e-14	2.17699e-11	-7.55284	NA	NA	NA	1	1	1	0	3	4.34424	-6.05316	-4.44383	5.34238	-4.55173	6.21529	NA	NA	1.3976e-05	1.4203e-09	8.83716e-06	9.17348e-08	5.32074e-06	5.12295e-10	NA	NA	0.00305648	1.84946e-07	0.00537215	1.51267e-05	0.00331965	1.37192e-07	NA	NA
INTS12	7.3941e-14	4.80069e-11	7.48068	Adipose_Visceral_Omentum	1.92951e-11	1.08366e-08	-6.71126	Prostate	3.58897e-14	1.86953e-11	-7.57508	NA	NA	NA	1	1	1	0	3	4.34424	-6.05316	-4.44383	5.34238	-4.5328	6.25516	NA	NA	1.3976e-05	1.4203e-09	8.83716e-06	9.17348e-08	5.82061e-06	3.97117e-10	NA	NA	0.00305648	1.84946e-07	0.00537215	1.51267e-05	0.00331173	1.10102e-07	NA	NA
INTS12	7.3941e-14	4.80069e-11	7.48068	Adipose_Visceral_Omentum	1.92951e-11	1.08366e-08	-6.71126	Skin_Not_Sun_Exposed_Suprapubic	1.87586e-14	1.13855e-11	-7.65886	NA	NA	NA	1	1	1	0	3	4.34424	-6.05316	-4.44383	5.34238	-4.55173	6.33909	NA	NA	1.3976e-05	1.4203e-09	8.83716e-06	9.17348e-08	5.32067e-06	2.31131e-10	NA	NA	0.00305648	1.84946e-07	0.00537215	1.51267e-05	0.00245986	7.02511e-08	NA	NA
INTS12	7.3941e-14	4.80069e-11	7.48068	Adipose_Visceral_Omentum	1.92951e-11	1.08366e-08	-6.71126	Skin_Sun_Exposed_Lower_leg	1.87586e-14	9.75e-12	-7.65886	NA	NA	NA	1	1	1	0	3	4.34424	-6.05316	-4.44383	5.34238	-4.55173	6.33909	NA	NA	1.3976e-05	1.4203e-09	8.83716e-06	9.17348e-08	5.32067e-06	2.31131e-10	NA	NA	0.00305648	1.84946e-07	0.00537215	1.51267e-05	0.0025492	6.14043e-08	NA	NA
INTS12	7.3941e-14	4.80069e-11	7.48068	Adipose_Visceral_Omentum	1.92951e-11	1.08366e-08	-6.71126	Small_Intestine_Terminal_Ileum	4.2588e-14	2.67853e-11	-7.55284	NA	NA	NA	1	1	1	0	3	4.34424	-6.05316	-4.44383	5.34238	-4.52225	6.23837	NA	NA	1.3976e-05	1.4203e-09	8.83716e-06	9.17348e-08	6.11855e-06	4.42157e-10	NA	NA	0.00305648	1.84946e-07	0.00537215	1.51267e-05	0.00350174	1.17637e-07	NA	NA
INTS12	7.3941e-14	4.80069e-11	7.48068	Adipose_Visceral_Omentum	1.92951e-11	1.08366e-08	-6.71126	Spleen	4.2588e-14	2.40153e-11	-7.55284	NA	NA	NA	1	1	1	0	3	4.34424	-6.05316	-4.44383	5.34238	-4.52225	6.23837	NA	NA	1.3976e-05	1.4203e-09	8.83716e-06	9.17348e-08	6.11855e-06	4.42157e-10	NA	NA	0.00305648	1.84946e-07	0.00537215	1.51267e-05	0.00279503	1.0969e-07	NA	NA
INTS12	7.3941e-14	4.80069e-11	7.48068	Adipose_Visceral_Omentum	1.92951e-11	1.08366e-08	-6.71126	Stomach	1.87586e-14	9.79793e-12	-7.65886	NA	NA	NA	1	1	1	0	3	4.34424	-6.05316	-4.44383	5.34238	-4.55173	6.33909	NA	NA	1.3976e-05	1.4203e-09	8.83716e-06	9.17348e-08	5.32067e-06	2.31131e-10	NA	NA	0.00305648	1.84946e-07	0.00537215	1.51267e-05	0.00282153	8.0053e-08	NA	NA
INTS12	7.3941e-14	4.80069e-11	7.48068	Adipose_Visceral_Omentum	1.92951e-11	1.08366e-08	-6.71126	Testis	3.9098e-14	2.27763e-11	7.56396	NA	NA	NA	1	1	1	0	3	4.34424	-6.05316	-4.44383	5.34238	4.53241	-6.24631	NA	NA	1.3976e-05	1.4203e-09	8.83716e-06	9.17348e-08	5.83136e-06	4.20272e-10	NA	NA	0.00305648	1.84946e-07	0.00537215	1.51267e-05	0.0039396	1.2577e-07	NA	NA
INTS12	7.3941e-14	4.80069e-11	7.48068	Adipose_Visceral_Omentum	1.92951e-11	1.08366e-08	-6.71126	Thyroid	3.58897e-14	1.87872e-11	-7.57508	NA	NA	NA	1	1	1	0	3	4.34424	-6.05316	-4.44383	5.34238	-4.5328	6.25516	NA	NA	1.3976e-05	1.4203e-09	8.83716e-06	9.17348e-08	5.82061e-06	3.97117e-10	NA	NA	0.00305648	1.84946e-07	0.00537215	1.51267e-05	0.00282098	1.10347e-07	NA	NA
INTS12	7.3941e-14	4.80069e-11	7.48068	Adipose_Visceral_Omentum	1.92951e-11	1.08366e-08	-6.71126	Uterus	1.87586e-14	1.05473e-11	-7.65886	NA	NA	NA	1	1	1	0	3	4.34424	-6.05316	-4.44383	5.34238	-4.55173	6.33909	NA	NA	1.3976e-05	1.4203e-09	8.83716e-06	9.17348e-08	5.32067e-06	2.31131e-10	NA	NA	0.00305648	1.84946e-07	0.00537215	1.51267e-05	0.00267298	6.89427e-08	NA	NA
INTS12	7.3941e-14	4.80069e-11	7.48068	Adipose_Visceral_Omentum	1.92951e-11	1.08366e-08	-6.71126	Vagina	3.58897e-14	2.30771e-11	-7.57508	NA	NA	NA	1	1	1	0	3	4.34424	-6.05316	-4.44383	5.34238	-4.5328	6.25516	NA	NA	1.3976e-05	1.4203e-09	8.83716e-06	9.17348e-08	5.82061e-06	3.97117e-10	NA	NA	0.00305648	1.84946e-07	0.00537215	1.51267e-05	0.00304768	1.24424e-07	NA	NA
INTS12	7.3941e-14	4.80069e-11	7.48068	Adipose_Visceral_Omentum	1.92951e-11	1.08366e-08	-6.71126	Whole_Blood	8.00598e-13	3.58487e-10	-7.16105	NA	NA	NA	1	1	1	0	3	4.34424	-6.05316	-4.44383	5.34238	-4.70071	5.73374	NA	NA	1.3976e-05	1.4203e-09	8.83716e-06	9.17348e-08	2.59254e-06	9.82412e-09	NA	NA	0.00305648	1.84946e-07	0.00537215	1.51267e-05	0.00193912	1.80174e-06	NA	NA
INTS12	7.3941e-14	4.80069e-11	7.48068	Adipose_Visceral_Omentum	1.92951e-11	1.08366e-08	-6.71126	smultixcan	2.97166e-14	1.46461e-11	-7.59955	NA	NA	NA	1	1	1	0	3	4.34424	-6.05316	-4.44383	5.34238	-4.5366	6.28138	NA	NA	1.3976e-05	1.4203e-09	8.83716e-06	9.17348e-08	5.71676e-06	3.35571e-10	NA	NA	0.00305648	1.84946e-07	0.00537215	1.51267e-05	0.00245354	8.82419e-08	NA	NA
INTS12	7.3941e-14	4.80069e-11	7.48068	Adrenal_Gland	3.47063e-13	2.77026e-10	-7.27475	Adipose_Subcutaneous	4.2588e-14	2.08366e-11	-7.55284	NA	NA	NA	1	1	1	0	3	4.34424	-6.05316	-4.48852	5.94004	-4.52225	6.23837	NA	NA	1.3976e-05	1.4203e-09	7.17212e-06	2.84953e-09	6.11855e-06	4.42157e-10	NA	NA	0.00305648	1.84946e-07	0.00270921	7.05229e-07	0.00270722	1.15595e-07	NA	NA
INTS12	7.3941e-14	4.80069e-11	7.48068	Adrenal_Gland	3.47063e-13	2.77026e-10	-7.27475	Adipose_Visceral_Omentum	3.43365e-14	1.67941e-11	-7.58082	NA	NA	NA	1	1	1	0	3	4.34424	-6.05316	-4.48852	5.94004	-4.52025	6.2718	NA	NA	1.3976e-05	1.4203e-09	7.17212e-06	2.84953e-09	6.17674e-06	3.56901e-10	NA	NA	0.00305648	1.84946e-07	0.00270921	7.05229e-07	0.00282505	9.8356e-08	NA	NA
INTS12	7.3941e-14	4.80069e-11	7.48068	Adrenal_Gland	3.47063e-13	2.77026e-10	-7.27475	Adrenal_Gland	1.87586e-14	1.18408e-11	-7.65886	NA	NA	NA	1	1	1	0	3	4.34424	-6.05316	-4.48852	5.94004	-4.55173	6.33909	NA	NA	1.3976e-05	1.4203e-09	7.17212e-06	2.84953e-09	5.32067e-06	2.31131e-10	NA	NA	0.00305648	1.84946e-07	0.00270921	7.05229e-07	0.00342746	6.2595e-08	NA	NA
INTS12	7.3941e-14	4.80069e-11	7.48068	Adrenal_Gland	3.47063e-13	2.77026e-10	-7.27475	Artery_Aorta	3.58897e-14	1.72492e-11	-7.57508	NA	NA	NA	1	1	1	0	3	4.34424	-6.05316	-4.48852	5.94004	-4.5328	6.25516	NA	NA	1.3976e-05	1.4203e-09	7.17212e-06	2.84953e-09	5.82061e-06	3.97117e-10	NA	NA	0.00305648	1.84946e-07	0.00270921	7.05229e-07	0.00298408	1.04954e-07	NA	NA
INTS12	7.3941e-14	4.80069e-11	7.48068	Adrenal_Gland	3.47063e-13	2.77026e-10	-7.27475	Artery_Coronary	3.58897e-14	1.95862e-11	-7.57508	NA	NA	NA	1	1	1	0	3	4.34424	-6.05316	-4.48852	5.94004	-4.5328	6.25516	NA	NA	1.3976e-05	1.4203e-09	7.17212e-06	2.84953e-09	5.82061e-06	3.97117e-10	NA	NA	0.00305648	1.84946e-07	0.00270921	7.05229e-07	0.00321247	1.10597e-07	NA	NA
INTS12	7.3941e-14	4.80069e-11	7.48068	Adrenal_Gland	3.47063e-13	2.77026e-10	-7.27475	Artery_Tibial	3.58897e-14	1.80018e-11	-7.57508	NA	NA	NA	1	1	1	0	3	4.34424	-6.05316	-4.48852	5.94004	-4.5328	6.25516	NA	NA	1.3976e-05	1.4203e-09	7.17212e-06	2.84953e-09	5.82061e-06	3.97117e-10	NA	NA	0.00305648	1.84946e-07	0.00270921	7.05229e-07	0.00288864	1.06411e-07	NA	NA
INTS12	7.3941e-14	4.80069e-11	7.48068	Adrenal_Gland	3.47063e-13	2.77026e-10	-7.27475	Brain_Amygdala	1.87586e-14	1.63525e-11	-7.65886	NA	NA	NA	1	1	1	0	3	4.34424	-6.05316	-4.48852	5.94004	-4.55173	6.33909	NA	NA	1.3976e-05	1.4203e-09	7.17212e-06	2.84953e-09	5.32067e-06	2.31131e-10	NA	NA	0.00305648	1.84946e-07	0.00270921	7.05229e-07	0.00252585	9.259e-08	NA	NA
INTS12	7.3941e-14	4.80069e-11	7.48068	Adrenal_Gland	3.47063e-13	2.77026e-10	-7.27475	Brain_Anterior_cingulate_cortex_BA24	1.87586e-14	1.1385e-11	-7.65886	NA	NA	NA	1	1	1	0	3	4.34424	-6.05316	-4.48852	5.94004	-4.55173	6.33909	NA	NA	1.3976e-05	1.4203e-09	7.17212e-06	2.84953e-09	5.32067e-06	2.31131e-10	NA	NA	0.00305648	1.84946e-07	0.00270921	7.05229e-07	0.00318106	7.57774e-08	NA	NA
INTS12	7.3941e-14	4.80069e-11	7.48068	Adrenal_Gland	3.47063e-13	2.77026e-10	-7.27475	Brain_Caudate_basal_ganglia	3.9098e-14	2.36341e-11	7.56396	NA	NA	NA	1	1	1	0	3	4.34424	-6.05316	-4.48852	5.94004	4.53241	-6.24631	NA	NA	1.3976e-05	1.4203e-09	7.17212e-06	2.84953e-09	5.83136e-06	4.20272e-10	NA	NA	0.00305648	1.84946e-07	0.00270921	7.05229e-07	0.00338488	1.16041e-07	NA	NA
INTS12	7.3941e-14	4.80069e-11	7.48068	Adrenal_Gland	3.47063e-13	2.77026e-10	-7.27475	Brain_Cerebellar_Hemisphere	1.87586e-14	7.90712e-12	-7.65886	NA	NA	NA	1	1	1	0	3	4.34424	-6.05316	-4.48852	5.94004	-4.55173	6.33909	NA	NA	1.3976e-05	1.4203e-09	7.17212e-06	2.84953e-09	5.32067e-06	2.31131e-10	NA	NA	0.00305648	1.84946e-07	0.00270921	7.05229e-07	0.00288839	6.44091e-08	NA	NA
INTS12	7.3941e-14	4.80069e-11	7.48068	Adrenal_Gland	3.47063e-13	2.77026e-10	-7.27475	Brain_Cerebellum	3.9098e-14	1.73189e-11	7.56396	NA	NA	NA	1	1	1	0	3	4.34424	-6.05316	-4.48852	5.94004	4.53241	-6.24631	NA	NA	1.3976e-05	1.4203e-09	7.17212e-06	2.84953e-09	5.83136e-06	4.20272e-10	NA	NA	0.00305648	1.84946e-07	0.00270921	7.05229e-07	0.00349665	1.12675e-07	NA	NA
INTS12	7.3941e-14	4.80069e-11	7.48068	Adrenal_Gland	3.47063e-13	2.77026e-10	-7.27475	Brain_Cortex	3.58897e-14	2.24253e-11	-7.57508	NA	NA	NA	1	1	1	0	3	4.34424	-6.05316	-4.48852	5.94004	-4.5328	6.25516	NA	NA	1.3976e-05	1.4203e-09	7.17212e-06	2.84953e-09	5.82061e-06	3.97117e-10	NA	NA	0.00305648	1.84946e-07	0.00270921	7.05229e-07	0.00316881	1.10699e-07	NA	NA
INTS12	7.3941e-14	4.80069e-11	7.48068	Adrenal_Gland	3.47063e-13	2.77026e-10	-7.27475	Brain_Frontal_Cortex_BA9	1.87586e-14	9.9921e-12	-7.65886	NA	NA	NA	1	1	1	0	3	4.34424	-6.05316	-4.48852	5.94004	-4.55173	6.33909	NA	NA	1.3976e-05	1.4203e-09	7.17212e-06	2.84953e-09	5.32067e-06	2.31131e-10	NA	NA	0.00305648	1.84946e-07	0.00270921	7.05229e-07	0.00382526	6.70817e-08	NA	NA
INTS12	7.3941e-14	4.80069e-11	7.48068	Adrenal_Gland	3.47063e-13	2.77026e-10	-7.27475	Brain_Hippocampus	4.2588e-14	3.68937e-11	-7.55284	NA	NA	NA	1	1	1	0	3	4.34424	-6.05316	-4.48852	5.94004	-4.55173	6.21529	NA	NA	1.3976e-05	1.4203e-09	7.17212e-06	2.84953e-09	5.32074e-06	5.12295e-10	NA	NA	0.00305648	1.84946e-07	0.00270921	7.05229e-07	0.00345429	2.22242e-07	NA	NA
INTS12	7.3941e-14	4.80069e-11	7.48068	Adrenal_Gland	3.47063e-13	2.77026e-10	-7.27475	Brain_Hypothalamus	3.58897e-14	2.56846e-11	-7.57508	NA	NA	NA	1	1	1	0	3	4.34424	-6.05316	-4.48852	5.94004	-4.5328	6.25516	NA	NA	1.3976e-05	1.4203e-09	7.17212e-06	2.84953e-09	5.82061e-06	3.97117e-10	NA	NA	0.00305648	1.84946e-07	0.00270921	7.05229e-07	0.0035049	1.34294e-07	NA	NA
INTS12	7.3941e-14	4.80069e-11	7.48068	Adrenal_Gland	3.47063e-13	2.77026e-10	-7.27475	Brain_Nucleus_accumbens_basal_ganglia	3.58897e-14	2.29707e-11	-7.57508	NA	NA	NA	1	1	1	0	3	4.34424	-6.05316	-4.48852	5.94004	-4.5328	6.25516	NA	NA	1.3976e-05	1.4203e-09	7.17212e-06	2.84953e-09	5.82061e-06	3.97117e-10	NA	NA	0.00305648	1.84946e-07	0.00270921	7.05229e-07	0.00376254	1.1841e-07	NA	NA
INTS12	7.3941e-14	4.80069e-11	7.48068	Adrenal_Gland	3.47063e-13	2.77026e-10	-7.27475	Brain_Putamen_basal_ganglia	1.87586e-14	1.81912e-11	-7.65886	NA	NA	NA	1	1	1	0	3	4.34424	-6.05316	-4.48852	5.94004	-4.55173	6.33909	NA	NA	1.3976e-05	1.4203e-09	7.17212e-06	2.84953e-09	5.32067e-06	2.31131e-10	NA	NA	0.00305648	1.84946e-07	0.00270921	7.05229e-07	0.00262885	8.56724e-08	NA	NA
INTS12	7.3941e-14	4.80069e-11	7.48068	Adrenal_Gland	3.47063e-13	2.77026e-10	-7.27475	Brain_Spinal_cord_cervical_c-1	3.9098e-14	2.54968e-11	7.56396	NA	NA	NA	1	1	1	0	3	4.34424	-6.05316	-4.48852	5.94004	4.53241	-6.24631	NA	NA	1.3976e-05	1.4203e-09	7.17212e-06	2.84953e-09	5.83136e-06	4.20272e-10	NA	NA	0.00305648	1.84946e-07	0.00270921	7.05229e-07	0.00299294	1.42561e-07	NA	NA
INTS12	7.3941e-14	4.80069e-11	7.48068	Adrenal_Gland	3.47063e-13	2.77026e-10	-7.27475	Brain_Substantia_nigra	3.58897e-14	3.22187e-11	-7.57508	NA	NA	NA	1	1	1	0	3	4.34424	-6.05316	-4.48852	5.94004	-4.5328	6.25516	NA	NA	1.3976e-05	1.4203e-09	7.17212e-06	2.84953e-09	5.82061e-06	3.97117e-10	NA	NA	0.00305648	1.84946e-07	0.00270921	7.05229e-07	0.00296832	1.36136e-07	NA	NA
INTS12	7.3941e-14	4.80069e-11	7.48068	Adrenal_Gland	3.47063e-13	2.77026e-10	-7.27475	Breast_Mammary_Tissue	1.87586e-14	9.01568e-12	-7.65886	NA	NA	NA	1	1	1	0	3	4.34424	-6.05316	-4.48852	5.94004	-4.55173	6.33909	NA	NA	1.3976e-05	1.4203e-09	7.17212e-06	2.84953e-09	5.32067e-06	2.31131e-10	NA	NA	0.00305648	1.84946e-07	0.00270921	7.05229e-07	0.00225023	6.41488e-08	NA	NA
INTS12	7.3941e-14	4.80069e-11	7.48068	Adrenal_Gland	3.47063e-13	2.77026e-10	-7.27475	Cells_Cultured_fibroblasts	3.58897e-14	1.9039e-11	-7.57508	NA	NA	NA	1	1	1	0	3	4.34424	-6.05316	-4.48852	5.94004	-4.5328	6.25516	NA	NA	1.3976e-05	1.4203e-09	7.17212e-06	2.84953e-09	5.82061e-06	3.97117e-10	NA	NA	0.00305648	1.84946e-07	0.00270921	7.05229e-07	0.00302508	1.01389e-07	NA	NA
INTS12	7.3941e-14	4.80069e-11	7.48068	Adrenal_Gland	3.47063e-13	2.77026e-10	-7.27475	Cells_EBV-transformed_lymphocytes	1.87586e-14	9.35644e-12	-7.65886	NA	NA	NA	1	1	1	0	3	4.34424	-6.05316	-4.48852	5.94004	-4.55173	6.33909	NA	NA	1.3976e-05	1.4203e-09	7.17212e-06	2.84953e-09	5.32067e-06	2.31131e-10	NA	NA	0.00305648	1.84946e-07	0.00270921	7.05229e-07	0.00247681	5.65183e-08	NA	NA
INTS12	7.3941e-14	4.80069e-11	7.48068	Adrenal_Gland	3.47063e-13	2.77026e-10	-7.27475	Colon_Sigmoid	1.87586e-14	9.0229e-12	-7.65886	NA	NA	NA	1	1	1	0	3	4.34424	-6.05316	-4.48852	5.94004	-4.55173	6.33909	NA	NA	1.3976e-05	1.4203e-09	7.17212e-06	2.84953e-09	5.32067e-06	2.31131e-10	NA	NA	0.00305648	1.84946e-07	0.00270921	7.05229e-07	0.00337607	6.35415e-08	NA	NA
INTS12	7.3941e-14	4.80069e-11	7.48068	Adrenal_Gland	3.47063e-13	2.77026e-10	-7.27475	Colon_Transverse	1.87586e-14	9.9918e-12	-7.65886	NA	NA	NA	1	1	1	0	3	4.34424	-6.05316	-4.48852	5.94004	-4.55173	6.33909	NA	NA	1.3976e-05	1.4203e-09	7.17212e-06	2.84953e-09	5.32067e-06	2.31131e-10	NA	NA	0.00305648	1.84946e-07	0.00270921	7.05229e-07	0.00335028	6.82298e-08	NA	NA
INTS12	7.3941e-14	4.80069e-11	7.48068	Adrenal_Gland	3.47063e-13	2.77026e-10	-7.27475	Esophagus_Gastroesophageal_Junction	1.87586e-14	8.93614e-12	-7.65886	NA	NA	NA	1	1	1	0	3	4.34424	-6.05316	-4.48852	5.94004	-4.55173	6.33909	NA	NA	1.3976e-05	1.4203e-09	7.17212e-06	2.84953e-09	5.32067e-06	2.31131e-10	NA	NA	0.00305648	1.84946e-07	0.00270921	7.05229e-07	0.0030933	6.27763e-08	NA	NA
INTS12	7.3941e-14	4.80069e-11	7.48068	Adrenal_Gland	3.47063e-13	2.77026e-10	-7.27475	Esophagus_Mucosa	3.9098e-14	1.9225e-11	-7.56396	NA	NA	NA	1	1	1	0	3	4.34424	-6.05316	-4.48852	5.94004	-4.53241	6.24631	NA	NA	1.3976e-05	1.4203e-09	7.17212e-06	2.84953e-09	5.83136e-06	4.20272e-10	NA	NA	0.00305648	1.84946e-07	0.00270921	7.05229e-07	0.00297319	1.0426e-07	NA	NA
INTS12	7.3941e-14	4.80069e-11	7.48068	Adrenal_Gland	3.47063e-13	2.77026e-10	-7.27475	Esophagus_Muscularis	1.87586e-14	9.64918e-12	-7.65886	NA	NA	NA	1	1	1	0	3	4.34424	-6.05316	-4.48852	5.94004	-4.55173	6.33909	NA	NA	1.3976e-05	1.4203e-09	7.17212e-06	2.84953e-09	5.32067e-06	2.31131e-10	NA	NA	0.00305648	1.84946e-07	0.00270921	7.05229e-07	0.00311859	6.36147e-08	NA	NA
INTS12	7.3941e-14	4.80069e-11	7.48068	Adrenal_Gland	3.47063e-13	2.77026e-10	-7.27475	Heart_Atrial_Appendage	4.2588e-14	2.45416e-11	-7.55284	NA	NA	NA	1	1	1	0	3	4.34424	-6.05316	-4.48852	5.94004	-4.52225	6.23837	NA	NA	1.3976e-05	1.4203e-09	7.17212e-06	2.84953e-09	6.11855e-06	4.42157e-10	NA	NA	0.00305648	1.84946e-07	0.00270921	7.05229e-07	0.00340745	1.20662e-07	NA	NA
INTS12	7.3941e-14	4.80069e-11	7.48068	Adrenal_Gland	3.47063e-13	2.77026e-10	-7.27475	Heart_Left_Ventricle	3.58897e-14	2.06943e-11	-7.57508	NA	NA	NA	1	1	1	0	3	4.34424	-6.05316	-4.48852	5.94004	-4.5328	6.25516	NA	NA	1.3976e-05	1.4203e-09	7.17212e-06	2.84953e-09	5.82061e-06	3.97117e-10	NA	NA	0.00305648	1.84946e-07	0.00270921	7.05229e-07	0.00300059	1.08801e-07	NA	NA
INTS12	7.3941e-14	4.80069e-11	7.48068	Adrenal_Gland	3.47063e-13	2.77026e-10	-7.27475	Kidney_Cortex	1.87586e-14	1.71722e-11	-7.65886	NA	NA	NA	1	1	1	0	3	4.34424	-6.05316	-4.48852	5.94004	-4.55173	6.33909	NA	NA	1.3976e-05	1.4203e-09	7.17212e-06	2.84953e-09	5.32067e-06	2.31131e-10	NA	NA	0.00305648	1.84946e-07	0.00270921	7.05229e-07	0.00249021	1.04426e-07	NA	NA
INTS12	7.3941e-14	4.80069e-11	7.48068	Adrenal_Gland	3.47063e-13	2.77026e-10	-7.27475	Liver	3.9098e-14	2.59557e-11	7.56396	NA	NA	NA	1	1	1	0	3	4.34424	-6.05316	-4.48852	5.94004	4.53241	-6.24631	NA	NA	1.3976e-05	1.4203e-09	7.17212e-06	2.84953e-09	5.83136e-06	4.20272e-10	NA	NA	0.00305648	1.84946e-07	0.00270921	7.05229e-07	0.0034591	1.31794e-07	NA	NA
INTS12	7.3941e-14	4.80069e-11	7.48068	Adrenal_Gland	3.47063e-13	2.77026e-10	-7.27475	Lung	3.43365e-14	1.59003e-11	-7.58082	NA	NA	NA	1	1	1	0	3	4.34424	-6.05316	-4.48852	5.94004	-4.52025	6.2718	NA	NA	1.3976e-05	1.4203e-09	7.17212e-06	2.84953e-09	6.17674e-06	3.56901e-10	NA	NA	0.00305648	1.84946e-07	0.00270921	7.05229e-07	0.00217641	9.75585e-08	NA	NA
INTS12	7.3941e-14	4.80069e-11	7.48068	Adrenal_Gland	3.47063e-13	2.77026e-10	-7.27475	Minor_Salivary_Gland	3.58897e-14	2.16299e-11	-7.57508	NA	NA	NA	1	1	1	0	3	4.34424	-6.05316	-4.48852	5.94004	-4.5328	6.25516	NA	NA	1.3976e-05	1.4203e-09	7.17212e-06	2.84953e-09	5.82061e-06	3.97117e-10	NA	NA	0.00305648	1.84946e-07	0.00270921	7.05229e-07	0.00271762	1.15353e-07	NA	NA
INTS12	7.3941e-14	4.80069e-11	7.48068	Adrenal_Gland	3.47063e-13	2.77026e-10	-7.27475	Muscle_Skeletal	3.9098e-14	1.71974e-11	-7.56396	NA	NA	NA	1	1	1	0	3	4.34424	-6.05316	-4.48852	5.94004	-4.53241	6.24631	NA	NA	1.3976e-05	1.4203e-09	7.17212e-06	2.84953e-09	5.83136e-06	4.20272e-10	NA	NA	0.00305648	1.84946e-07	0.00270921	7.05229e-07	0.00347237	1.11579e-07	NA	NA
INTS12	7.3941e-14	4.80069e-11	7.48068	Adrenal_Gland	3.47063e-13	2.77026e-10	-7.27475	Nerve_Tibial	3.9098e-14	1.74997e-11	-7.56396	NA	NA	NA	1	1	1	0	3	4.34424	-6.05316	-4.48852	5.94004	-4.53241	6.24631	NA	NA	1.3976e-05	1.4203e-09	7.17212e-06	2.84953e-09	5.83136e-06	4.20272e-10	NA	NA	0.00305648	1.84946e-07	0.00270921	7.05229e-07	0.00287415	1.11037e-07	NA	NA
INTS12	7.3941e-14	4.80069e-11	7.48068	Adrenal_Gland	3.47063e-13	2.77026e-10	-7.27475	Ovary	3.58897e-14	2.05759e-11	-7.57508	NA	NA	NA	1	1	1	0	3	4.34424	-6.05316	-4.48852	5.94004	-4.5328	6.25516	NA	NA	1.3976e-05	1.4203e-09	7.17212e-06	2.84953e-09	5.82061e-06	3.97117e-10	NA	NA	0.00305648	1.84946e-07	0.00270921	7.05229e-07	0.00306002	1.14814e-07	NA	NA
INTS12	7.3941e-14	4.80069e-11	7.48068	Adrenal_Gland	3.47063e-13	2.77026e-10	-7.27475	Pancreas	1.87586e-14	1.13577e-11	-7.65886	NA	NA	NA	1	1	1	0	3	4.34424	-6.05316	-4.48852	5.94004	-4.55173	6.33909	NA	NA	1.3976e-05	1.4203e-09	7.17212e-06	2.84953e-09	5.32067e-06	2.31131e-10	NA	NA	0.00305648	1.84946e-07	0.00270921	7.05229e-07	0.00390569	7.8197e-08	NA	NA
INTS12	7.3941e-14	4.80069e-11	7.48068	Adrenal_Gland	3.47063e-13	2.77026e-10	-7.27475	Pituitary	4.2588e-14	2.17699e-11	-7.55284	NA	NA	NA	1	1	1	0	3	4.34424	-6.05316	-4.48852	5.94004	-4.55173	6.21529	NA	NA	1.3976e-05	1.4203e-09	7.17212e-06	2.84953e-09	5.32074e-06	5.12295e-10	NA	NA	0.00305648	1.84946e-07	0.00270921	7.05229e-07	0.00331965	1.37192e-07	NA	NA
INTS12	7.3941e-14	4.80069e-11	7.48068	Adrenal_Gland	3.47063e-13	2.77026e-10	-7.27475	Prostate	3.58897e-14	1.86953e-11	-7.57508	NA	NA	NA	1	1	1	0	3	4.34424	-6.05316	-4.48852	5.94004	-4.5328	6.25516	NA	NA	1.3976e-05	1.4203e-09	7.17212e-06	2.84953e-09	5.82061e-06	3.97117e-10	NA	NA	0.00305648	1.84946e-07	0.00270921	7.05229e-07	0.00331173	1.10102e-07	NA	NA
INTS12	7.3941e-14	4.80069e-11	7.48068	Adrenal_Gland	3.47063e-13	2.77026e-10	-7.27475	Skin_Not_Sun_Exposed_Suprapubic	1.87586e-14	1.13855e-11	-7.65886	NA	NA	NA	1	1	1	0	3	4.34424	-6.05316	-4.48852	5.94004	-4.55173	6.33909	NA	NA	1.3976e-05	1.4203e-09	7.17212e-06	2.84953e-09	5.32067e-06	2.31131e-10	NA	NA	0.00305648	1.84946e-07	0.00270921	7.05229e-07	0.00245986	7.02511e-08	NA	NA
INTS12	7.3941e-14	4.80069e-11	7.48068	Adrenal_Gland	3.47063e-13	2.77026e-10	-7.27475	Skin_Sun_Exposed_Lower_leg	1.87586e-14	9.75e-12	-7.65886	NA	NA	NA	1	1	1	0	3	4.34424	-6.05316	-4.48852	5.94004	-4.55173	6.33909	NA	NA	1.3976e-05	1.4203e-09	7.17212e-06	2.84953e-09	5.32067e-06	2.31131e-10	NA	NA	0.00305648	1.84946e-07	0.00270921	7.05229e-07	0.0025492	6.14043e-08	NA	NA
INTS12	7.3941e-14	4.80069e-11	7.48068	Adrenal_Gland	3.47063e-13	2.77026e-10	-7.27475	Small_Intestine_Terminal_Ileum	4.2588e-14	2.67853e-11	-7.55284	NA	NA	NA	1	1	1	0	3	4.34424	-6.05316	-4.48852	5.94004	-4.52225	6.23837	NA	NA	1.3976e-05	1.4203e-09	7.17212e-06	2.84953e-09	6.11855e-06	4.42157e-10	NA	NA	0.00305648	1.84946e-07	0.00270921	7.05229e-07	0.00350174	1.17637e-07	NA	NA
INTS12	7.3941e-14	4.80069e-11	7.48068	Adrenal_Gland	3.47063e-13	2.77026e-10	-7.27475	Spleen	4.2588e-14	2.40153e-11	-7.55284	NA	NA	NA	1	1	1	0	3	4.34424	-6.05316	-4.48852	5.94004	-4.52225	6.23837	NA	NA	1.3976e-05	1.4203e-09	7.17212e-06	2.84953e-09	6.11855e-06	4.42157e-10	NA	NA	0.00305648	1.84946e-07	0.00270921	7.05229e-07	0.00279503	1.0969e-07	NA	NA
INTS12	7.3941e-14	4.80069e-11	7.48068	Adrenal_Gland	3.47063e-13	2.77026e-10	-7.27475	Stomach	1.87586e-14	9.79793e-12	-7.65886	NA	NA	NA	1	1	1	0	3	4.34424	-6.05316	-4.48852	5.94004	-4.55173	6.33909	NA	NA	1.3976e-05	1.4203e-09	7.17212e-06	2.84953e-09	5.32067e-06	2.31131e-10	NA	NA	0.00305648	1.84946e-07	0.00270921	7.05229e-07	0.00282153	8.0053e-08	NA	NA
INTS12	7.3941e-14	4.80069e-11	7.48068	Adrenal_Gland	3.47063e-13	2.77026e-10	-7.27475	Testis	3.9098e-14	2.27763e-11	7.56396	NA	NA	NA	1	1	1	0	3	4.34424	-6.05316	-4.48852	5.94004	4.53241	-6.24631	NA	NA	1.3976e-05	1.4203e-09	7.17212e-06	2.84953e-09	5.83136e-06	4.20272e-10	NA	NA	0.00305648	1.84946e-07	0.00270921	7.05229e-07	0.0039396	1.2577e-07	NA	NA
INTS12	7.3941e-14	4.80069e-11	7.48068	Adrenal_Gland	3.47063e-13	2.77026e-10	-7.27475	Thyroid	3.58897e-14	1.87872e-11	-7.57508	NA	NA	NA	1	1	1	0	3	4.34424	-6.05316	-4.48852	5.94004	-4.5328	6.25516	NA	NA	1.3976e-05	1.4203e-09	7.17212e-06	2.84953e-09	5.82061e-06	3.97117e-10	NA	NA	0.00305648	1.84946e-07	0.00270921	7.05229e-07	0.00282098	1.10347e-07	NA	NA
INTS12	7.3941e-14	4.80069e-11	7.48068	Adrenal_Gland	3.47063e-13	2.77026e-10	-7.27475	Uterus	1.87586e-14	1.05473e-11	-7.65886	NA	NA	NA	1	1	1	0	3	4.34424	-6.05316	-4.48852	5.94004	-4.55173	6.33909	NA	NA	1.3976e-05	1.4203e-09	7.17212e-06	2.84953e-09	5.32067e-06	2.31131e-10	NA	NA	0.00305648	1.84946e-07	0.00270921	7.05229e-07	0.00267298	6.89427e-08	NA	NA
INTS12	7.3941e-14	4.80069e-11	7.48068	Adrenal_Gland	3.47063e-13	2.77026e-10	-7.27475	Vagina	3.58897e-14	2.30771e-11	-7.57508	NA	NA	NA	1	1	1	0	3	4.34424	-6.05316	-4.48852	5.94004	-4.5328	6.25516	NA	NA	1.3976e-05	1.4203e-09	7.17212e-06	2.84953e-09	5.82061e-06	3.97117e-10	NA	NA	0.00305648	1.84946e-07	0.00270921	7.05229e-07	0.00304768	1.24424e-07	NA	NA
INTS12	7.3941e-14	4.80069e-11	7.48068	Adrenal_Gland	3.47063e-13	2.77026e-10	-7.27475	Whole_Blood	8.00598e-13	3.58487e-10	-7.16105	NA	NA	NA	1	1	1	0	3	4.34424	-6.05316	-4.48852	5.94004	-4.70071	5.73374	NA	NA	1.3976e-05	1.4203e-09	7.17212e-06	2.84953e-09	2.59254e-06	9.82412e-09	NA	NA	0.00305648	1.84946e-07	0.00270921	7.05229e-07	0.00193912	1.80174e-06	NA	NA
INTS12	7.3941e-14	4.80069e-11	7.48068	Adrenal_Gland	3.47063e-13	2.77026e-10	-7.27475	smultixcan	2.97166e-14	1.46461e-11	-7.59955	NA	NA	NA	1	1	1	0	3	4.34424	-6.05316	-4.48852	5.94004	-4.5366	6.28138	NA	NA	1.3976e-05	1.4203e-09	7.17212e-06	2.84953e-09	5.71676e-06	3.35571e-10	NA	NA	0.00305648	1.84946e-07	0.00270921	7.05229e-07	0.00245354	8.82419e-08	NA	NA
INTS12	7.3941e-14	4.80069e-11	7.48068	Artery_Aorta	1.02292e-09	5.7667e-07	-6.10579	Adipose_Subcutaneous	4.2588e-14	2.08366e-11	-7.55284	NA	NA	NA	1	1	1	0	3	4.34424	-6.05316	-3.85736	4.9382	-4.52225	6.23837	NA	NA	1.3976e-05	1.4203e-09	0.00011462	7.88465e-07	6.11855e-06	4.42157e-10	NA	NA	0.00305648	1.84946e-07	0.0370397	0.000116257	0.00270722	1.15595e-07	NA	NA
INTS12	7.3941e-14	4.80069e-11	7.48068	Artery_Aorta	1.02292e-09	5.7667e-07	-6.10579	Adipose_Visceral_Omentum	3.43365e-14	1.67941e-11	-7.58082	NA	NA	NA	1	1	1	0	3	4.34424	-6.05316	-3.85736	4.9382	-4.52025	6.2718	NA	NA	1.3976e-05	1.4203e-09	0.00011462	7.88465e-07	6.17674e-06	3.56901e-10	NA	NA	0.00305648	1.84946e-07	0.0370397	0.000116257	0.00282505	9.8356e-08	NA	NA
INTS12	7.3941e-14	4.80069e-11	7.48068	Artery_Aorta	1.02292e-09	5.7667e-07	-6.10579	Adrenal_Gland	1.87586e-14	1.18408e-11	-7.65886	NA	NA	NA	1	1	1	0	3	4.34424	-6.05316	-3.85736	4.9382	-4.55173	6.33909	NA	NA	1.3976e-05	1.4203e-09	0.00011462	7.88465e-07	5.32067e-06	2.31131e-10	NA	NA	0.00305648	1.84946e-07	0.0370397	0.000116257	0.00342746	6.2595e-08	NA	NA
INTS12	7.3941e-14	4.80069e-11	7.48068	Artery_Aorta	1.02292e-09	5.7667e-07	-6.10579	Artery_Aorta	3.58897e-14	1.72492e-11	-7.57508	NA	NA	NA	1	1	1	0	3	4.34424	-6.05316	-3.85736	4.9382	-4.5328	6.25516	NA	NA	1.3976e-05	1.4203e-09	0.00011462	7.88465e-07	5.82061e-06	3.97117e-10	NA	NA	0.00305648	1.84946e-07	0.0370397	0.000116257	0.00298408	1.04954e-07	NA	NA
INTS12	7.3941e-14	4.80069e-11	7.48068	Artery_Aorta	1.02292e-09	5.7667e-07	-6.10579	Artery_Coronary	3.58897e-14	1.95862e-11	-7.57508	NA	NA	NA	1	1	1	0	3	4.34424	-6.05316	-3.85736	4.9382	-4.5328	6.25516	NA	NA	1.3976e-05	1.4203e-09	0.00011462	7.88465e-07	5.82061e-06	3.97117e-10	NA	NA	0.00305648	1.84946e-07	0.0370397	0.000116257	0.00321247	1.10597e-07	NA	NA
INTS12	7.3941e-14	4.80069e-11	7.48068	Artery_Aorta	1.02292e-09	5.7667e-07	-6.10579	Artery_Tibial	3.58897e-14	1.80018e-11	-7.57508	NA	NA	NA	1	1	1	0	3	4.34424	-6.05316	-3.85736	4.9382	-4.5328	6.25516	NA	NA	1.3976e-05	1.4203e-09	0.00011462	7.88465e-07	5.82061e-06	3.97117e-10	NA	NA	0.00305648	1.84946e-07	0.0370397	0.000116257	0.00288864	1.06411e-07	NA	NA
INTS12	7.3941e-14	4.80069e-11	7.48068	Artery_Aorta	1.02292e-09	5.7667e-07	-6.10579	Brain_Amygdala	1.87586e-14	1.63525e-11	-7.65886	NA	NA	NA	1	1	1	0	3	4.34424	-6.05316	-3.85736	4.9382	-4.55173	6.33909	NA	NA	1.3976e-05	1.4203e-09	0.00011462	7.88465e-07	5.32067e-06	2.31131e-10	NA	NA	0.00305648	1.84946e-07	0.0370397	0.000116257	0.00252585	9.259e-08	NA	NA
INTS12	7.3941e-14	4.80069e-11	7.48068	Artery_Aorta	1.02292e-09	5.7667e-07	-6.10579	Brain_Anterior_cingulate_cortex_BA24	1.87586e-14	1.1385e-11	-7.65886	NA	NA	NA	1	1	1	0	3	4.34424	-6.05316	-3.85736	4.9382	-4.55173	6.33909	NA	NA	1.3976e-05	1.4203e-09	0.00011462	7.88465e-07	5.32067e-06	2.31131e-10	NA	NA	0.00305648	1.84946e-07	0.0370397	0.000116257	0.00318106	7.57774e-08	NA	NA
INTS12	7.3941e-14	4.80069e-11	7.48068	Artery_Aorta	1.02292e-09	5.7667e-07	-6.10579	Brain_Caudate_basal_ganglia	3.9098e-14	2.36341e-11	7.56396	NA	NA	NA	1	1	1	0	3	4.34424	-6.05316	-3.85736	4.9382	4.53241	-6.24631	NA	NA	1.3976e-05	1.4203e-09	0.00011462	7.88465e-07	5.83136e-06	4.20272e-10	NA	NA	0.00305648	1.84946e-07	0.0370397	0.000116257	0.00338488	1.16041e-07	NA	NA
INTS12	7.3941e-14	4.80069e-11	7.48068	Artery_Aorta	1.02292e-09	5.7667e-07	-6.10579	Brain_Cerebellar_Hemisphere	1.87586e-14	7.90712e-12	-7.65886	NA	NA	NA	1	1	1	0	3	4.34424	-6.05316	-3.85736	4.9382	-4.55173	6.33909	NA	NA	1.3976e-05	1.4203e-09	0.00011462	7.88465e-07	5.32067e-06	2.31131e-10	NA	NA	0.00305648	1.84946e-07	0.0370397	0.000116257	0.00288839	6.44091e-08	NA	NA
INTS12	7.3941e-14	4.80069e-11	7.48068	Artery_Aorta	1.02292e-09	5.7667e-07	-6.10579	Brain_Cerebellum	3.9098e-14	1.73189e-11	7.56396	NA	NA	NA	1	1	1	0	3	4.34424	-6.05316	-3.85736	4.9382	4.53241	-6.24631	NA	NA	1.3976e-05	1.4203e-09	0.00011462	7.88465e-07	5.83136e-06	4.20272e-10	NA	NA	0.00305648	1.84946e-07	0.0370397	0.000116257	0.00349665	1.12675e-07	NA	NA
INTS12	7.3941e-14	4.80069e-11	7.48068	Artery_Aorta	1.02292e-09	5.7667e-07	-6.10579	Brain_Cortex	3.58897e-14	2.24253e-11	-7.57508	NA	NA	NA	1	1	1	0	3	4.34424	-6.05316	-3.85736	4.9382	-4.5328	6.25516	NA	NA	1.3976e-05	1.4203e-09	0.00011462	7.88465e-07	5.82061e-06	3.97117e-10	NA	NA	0.00305648	1.84946e-07	0.0370397	0.000116257	0.00316881	1.10699e-07	NA	NA
INTS12	7.3941e-14	4.80069e-11	7.48068	Artery_Aorta	1.02292e-09	5.7667e-07	-6.10579	Brain_Frontal_Cortex_BA9	1.87586e-14	9.9921e-12	-7.65886	NA	NA	NA	1	1	1	0	3	4.34424	-6.05316	-3.85736	4.9382	-4.55173	6.33909	NA	NA	1.3976e-05	1.4203e-09	0.00011462	7.88465e-07	5.32067e-06	2.31131e-10	NA	NA	0.00305648	1.84946e-07	0.0370397	0.000116257	0.00382526	6.70817e-08	NA	NA
INTS12	7.3941e-14	4.80069e-11	7.48068	Artery_Aorta	1.02292e-09	5.7667e-07	-6.10579	Brain_Hippocampus	4.2588e-14	3.68937e-11	-7.55284	NA	NA	NA	1	1	1	0	3	4.34424	-6.05316	-3.85736	4.9382	-4.55173	6.21529	NA	NA	1.3976e-05	1.4203e-09	0.00011462	7.88465e-07	5.32074e-06	5.12295e-10	NA	NA	0.00305648	1.84946e-07	0.0370397	0.000116257	0.00345429	2.22242e-07	NA	NA
INTS12	7.3941e-14	4.80069e-11	7.48068	Artery_Aorta	1.02292e-09	5.7667e-07	-6.10579	Brain_Hypothalamus	3.58897e-14	2.56846e-11	-7.57508	NA	NA	NA	1	1	1	0	3	4.34424	-6.05316	-3.85736	4.9382	-4.5328	6.25516	NA	NA	1.3976e-05	1.4203e-09	0.00011462	7.88465e-07	5.82061e-06	3.97117e-10	NA	NA	0.00305648	1.84946e-07	0.0370397	0.000116257	0.0035049	1.34294e-07	NA	NA
INTS12	7.3941e-14	4.80069e-11	7.48068	Artery_Aorta	1.02292e-09	5.7667e-07	-6.10579	Brain_Nucleus_accumbens_basal_ganglia	3.58897e-14	2.29707e-11	-7.57508	NA	NA	NA	1	1	1	0	3	4.34424	-6.05316	-3.85736	4.9382	-4.5328	6.25516	NA	NA	1.3976e-05	1.4203e-09	0.00011462	7.88465e-07	5.82061e-06	3.97117e-10	NA	NA	0.00305648	1.84946e-07	0.0370397	0.000116257	0.00376254	1.1841e-07	NA	NA
INTS12	7.3941e-14	4.80069e-11	7.48068	Artery_Aorta	1.02292e-09	5.7667e-07	-6.10579	Brain_Putamen_basal_ganglia	1.87586e-14	1.81912e-11	-7.65886	NA	NA	NA	1	1	1	0	3	4.34424	-6.05316	-3.85736	4.9382	-4.55173	6.33909	NA	NA	1.3976e-05	1.4203e-09	0.00011462	7.88465e-07	5.32067e-06	2.31131e-10	NA	NA	0.00305648	1.84946e-07	0.0370397	0.000116257	0.00262885	8.56724e-08	NA	NA
INTS12	7.3941e-14	4.80069e-11	7.48068	Artery_Aorta	1.02292e-09	5.7667e-07	-6.10579	Brain_Spinal_cord_cervical_c-1	3.9098e-14	2.54968e-11	7.56396	NA	NA	NA	1	1	1	0	3	4.34424	-6.05316	-3.85736	4.9382	4.53241	-6.24631	NA	NA	1.3976e-05	1.4203e-09	0.00011462	7.88465e-07	5.83136e-06	4.20272e-10	NA	NA	0.00305648	1.84946e-07	0.0370397	0.000116257	0.00299294	1.42561e-07	NA	NA
INTS12	7.3941e-14	4.80069e-11	7.48068	Artery_Aorta	1.02292e-09	5.7667e-07	-6.10579	Brain_Substantia_nigra	3.58897e-14	3.22187e-11	-7.57508	NA	NA	NA	1	1	1	0	3	4.34424	-6.05316	-3.85736	4.9382	-4.5328	6.25516	NA	NA	1.3976e-05	1.4203e-09	0.00011462	7.88465e-07	5.82061e-06	3.97117e-10	NA	NA	0.00305648	1.84946e-07	0.0370397	0.000116257	0.00296832	1.36136e-07	NA	NA
INTS12	7.3941e-14	4.80069e-11	7.48068	Artery_Aorta	1.02292e-09	5.7667e-07	-6.10579	Breast_Mammary_Tissue	1.87586e-14	9.01568e-12	-7.65886	NA	NA	NA	1	1	1	0	3	4.34424	-6.05316	-3.85736	4.9382	-4.55173	6.33909	NA	NA	1.3976e-05	1.4203e-09	0.00011462	7.88465e-07	5.32067e-06	2.31131e-10	NA	NA	0.00305648	1.84946e-07	0.0370397	0.000116257	0.00225023	6.41488e-08	NA	NA
INTS12	7.3941e-14	4.80069e-11	7.48068	Artery_Aorta	1.02292e-09	5.7667e-07	-6.10579	Cells_Cultured_fibroblasts	3.58897e-14	1.9039e-11	-7.57508	NA	NA	NA	1	1	1	0	3	4.34424	-6.05316	-3.85736	4.9382	-4.5328	6.25516	NA	NA	1.3976e-05	1.4203e-09	0.00011462	7.88465e-07	5.82061e-06	3.97117e-10	NA	NA	0.00305648	1.84946e-07	0.0370397	0.000116257	0.00302508	1.01389e-07	NA	NA
INTS12	7.3941e-14	4.80069e-11	7.48068	Artery_Aorta	1.02292e-09	5.7667e-07	-6.10579	Cells_EBV-transformed_lymphocytes	1.87586e-14	9.35644e-12	-7.65886	NA	NA	NA	1	1	1	0	3	4.34424	-6.05316	-3.85736	4.9382	-4.55173	6.33909	NA	NA	1.3976e-05	1.4203e-09	0.00011462	7.88465e-07	5.32067e-06	2.31131e-10	NA	NA	0.00305648	1.84946e-07	0.0370397	0.000116257	0.00247681	5.65183e-08	NA	NA
INTS12	7.3941e-14	4.80069e-11	7.48068	Artery_Aorta	1.02292e-09	5.7667e-07	-6.10579	Colon_Sigmoid	1.87586e-14	9.0229e-12	-7.65886	NA	NA	NA	1	1	1	0	3	4.34424	-6.05316	-3.85736	4.9382	-4.55173	6.33909	NA	NA	1.3976e-05	1.4203e-09	0.00011462	7.88465e-07	5.32067e-06	2.31131e-10	NA	NA	0.00305648	1.84946e-07	0.0370397	0.000116257	0.00337607	6.35415e-08	NA	NA
INTS12	7.3941e-14	4.80069e-11	7.48068	Artery_Aorta	1.02292e-09	5.7667e-07	-6.10579	Colon_Transverse	1.87586e-14	9.9918e-12	-7.65886	NA	NA	NA	1	1	1	0	3	4.34424	-6.05316	-3.85736	4.9382	-4.55173	6.33909	NA	NA	1.3976e-05	1.4203e-09	0.00011462	7.88465e-07	5.32067e-06	2.31131e-10	NA	NA	0.00305648	1.84946e-07	0.0370397	0.000116257	0.00335028	6.82298e-08	NA	NA
INTS12	7.3941e-14	4.80069e-11	7.48068	Artery_Aorta	1.02292e-09	5.7667e-07	-6.10579	Esophagus_Gastroesophageal_Junction	1.87586e-14	8.93614e-12	-7.65886	NA	NA	NA	1	1	1	0	3	4.34424	-6.05316	-3.85736	4.9382	-4.55173	6.33909	NA	NA	1.3976e-05	1.4203e-09	0.00011462	7.88465e-07	5.32067e-06	2.31131e-10	NA	NA	0.00305648	1.84946e-07	0.0370397	0.000116257	0.0030933	6.27763e-08	NA	NA
INTS12	7.3941e-14	4.80069e-11	7.48068	Artery_Aorta	1.02292e-09	5.7667e-07	-6.10579	Esophagus_Mucosa	3.9098e-14	1.9225e-11	-7.56396	NA	NA	NA	1	1	1	0	3	4.34424	-6.05316	-3.85736	4.9382	-4.53241	6.24631	NA	NA	1.3976e-05	1.4203e-09	0.00011462	7.88465e-07	5.83136e-06	4.20272e-10	NA	NA	0.00305648	1.84946e-07	0.0370397	0.000116257	0.00297319	1.0426e-07	NA	NA
INTS12	7.3941e-14	4.80069e-11	7.48068	Artery_Aorta	1.02292e-09	5.7667e-07	-6.10579	Esophagus_Muscularis	1.87586e-14	9.64918e-12	-7.65886	NA	NA	NA	1	1	1	0	3	4.34424	-6.05316	-3.85736	4.9382	-4.55173	6.33909	NA	NA	1.3976e-05	1.4203e-09	0.00011462	7.88465e-07	5.32067e-06	2.31131e-10	NA	NA	0.00305648	1.84946e-07	0.0370397	0.000116257	0.00311859	6.36147e-08	NA	NA
INTS12	7.3941e-14	4.80069e-11	7.48068	Artery_Aorta	1.02292e-09	5.7667e-07	-6.10579	Heart_Atrial_Appendage	4.2588e-14	2.45416e-11	-7.55284	NA	NA	NA	1	1	1	0	3	4.34424	-6.05316	-3.85736	4.9382	-4.52225	6.23837	NA	NA	1.3976e-05	1.4203e-09	0.00011462	7.88465e-07	6.11855e-06	4.42157e-10	NA	NA	0.00305648	1.84946e-07	0.0370397	0.000116257	0.00340745	1.20662e-07	NA	NA
INTS12	7.3941e-14	4.80069e-11	7.48068	Artery_Aorta	1.02292e-09	5.7667e-07	-6.10579	Heart_Left_Ventricle	3.58897e-14	2.06943e-11	-7.57508	NA	NA	NA	1	1	1	0	3	4.34424	-6.05316	-3.85736	4.9382	-4.5328	6.25516	NA	NA	1.3976e-05	1.4203e-09	0.00011462	7.88465e-07	5.82061e-06	3.97117e-10	NA	NA	0.00305648	1.84946e-07	0.0370397	0.000116257	0.00300059	1.08801e-07	NA	NA
INTS12	7.3941e-14	4.80069e-11	7.48068	Artery_Aorta	1.02292e-09	5.7667e-07	-6.10579	Kidney_Cortex	1.87586e-14	1.71722e-11	-7.65886	NA	NA	NA	1	1	1	0	3	4.34424	-6.05316	-3.85736	4.9382	-4.55173	6.33909	NA	NA	1.3976e-05	1.4203e-09	0.00011462	7.88465e-07	5.32067e-06	2.31131e-10	NA	NA	0.00305648	1.84946e-07	0.0370397	0.000116257	0.00249021	1.04426e-07	NA	NA
INTS12	7.3941e-14	4.80069e-11	7.48068	Artery_Aorta	1.02292e-09	5.7667e-07	-6.10579	Liver	3.9098e-14	2.59557e-11	7.56396	NA	NA	NA	1	1	1	0	3	4.34424	-6.05316	-3.85736	4.9382	4.53241	-6.24631	NA	NA	1.3976e-05	1.4203e-09	0.00011462	7.88465e-07	5.83136e-06	4.20272e-10	NA	NA	0.00305648	1.84946e-07	0.0370397	0.000116257	0.0034591	1.31794e-07	NA	NA
INTS12	7.3941e-14	4.80069e-11	7.48068	Artery_Aorta	1.02292e-09	5.7667e-07	-6.10579	Lung	3.43365e-14	1.59003e-11	-7.58082	NA	NA	NA	1	1	1	0	3	4.34424	-6.05316	-3.85736	4.9382	-4.52025	6.2718	NA	NA	1.3976e-05	1.4203e-09	0.00011462	7.88465e-07	6.17674e-06	3.56901e-10	NA	NA	0.00305648	1.84946e-07	0.0370397	0.000116257	0.00217641	9.75585e-08	NA	NA
INTS12	7.3941e-14	4.80069e-11	7.48068	Artery_Aorta	1.02292e-09	5.7667e-07	-6.10579	Minor_Salivary_Gland	3.58897e-14	2.16299e-11	-7.57508	NA	NA	NA	1	1	1	0	3	4.34424	-6.05316	-3.85736	4.9382	-4.5328	6.25516	NA	NA	1.3976e-05	1.4203e-09	0.00011462	7.88465e-07	5.82061e-06	3.97117e-10	NA	NA	0.00305648	1.84946e-07	0.0370397	0.000116257	0.00271762	1.15353e-07	NA	NA
INTS12	7.3941e-14	4.80069e-11	7.48068	Artery_Aorta	1.02292e-09	5.7667e-07	-6.10579	Muscle_Skeletal	3.9098e-14	1.71974e-11	-7.56396	NA	NA	NA	1	1	1	0	3	4.34424	-6.05316	-3.85736	4.9382	-4.53241	6.24631	NA	NA	1.3976e-05	1.4203e-09	0.00011462	7.88465e-07	5.83136e-06	4.20272e-10	NA	NA	0.00305648	1.84946e-07	0.0370397	0.000116257	0.00347237	1.11579e-07	NA	NA
INTS12	7.3941e-14	4.80069e-11	7.48068	Artery_Aorta	1.02292e-09	5.7667e-07	-6.10579	Nerve_Tibial	3.9098e-14	1.74997e-11	-7.56396	NA	NA	NA	1	1	1	0	3	4.34424	-6.05316	-3.85736	4.9382	-4.53241	6.24631	NA	NA	1.3976e-05	1.4203e-09	0.00011462	7.88465e-07	5.83136e-06	4.20272e-10	NA	NA	0.00305648	1.84946e-07	0.0370397	0.000116257	0.00287415	1.11037e-07	NA	NA
INTS12	7.3941e-14	4.80069e-11	7.48068	Artery_Aorta	1.02292e-09	5.7667e-07	-6.10579	Ovary	3.58897e-14	2.05759e-11	-7.57508	NA	NA	NA	1	1	1	0	3	4.34424	-6.05316	-3.85736	4.9382	-4.5328	6.25516	NA	NA	1.3976e-05	1.4203e-09	0.00011462	7.88465e-07	5.82061e-06	3.97117e-10	NA	NA	0.00305648	1.84946e-07	0.0370397	0.000116257	0.00306002	1.14814e-07	NA	NA
INTS12	7.3941e-14	4.80069e-11	7.48068	Artery_Aorta	1.02292e-09	5.7667e-07	-6.10579	Pancreas	1.87586e-14	1.13577e-11	-7.65886	NA	NA	NA	1	1	1	0	3	4.34424	-6.05316	-3.85736	4.9382	-4.55173	6.33909	NA	NA	1.3976e-05	1.4203e-09	0.00011462	7.88465e-07	5.32067e-06	2.31131e-10	NA	NA	0.00305648	1.84946e-07	0.0370397	0.000116257	0.00390569	7.8197e-08	NA	NA
INTS12	7.3941e-14	4.80069e-11	7.48068	Artery_Aorta	1.02292e-09	5.7667e-07	-6.10579	Pituitary	4.2588e-14	2.17699e-11	-7.55284	NA	NA	NA	1	1	1	0	3	4.34424	-6.05316	-3.85736	4.9382	-4.55173	6.21529	NA	NA	1.3976e-05	1.4203e-09	0.00011462	7.88465e-07	5.32074e-06	5.12295e-10	NA	NA	0.00305648	1.84946e-07	0.0370397	0.000116257	0.00331965	1.37192e-07	NA	NA
INTS12	7.3941e-14	4.80069e-11	7.48068	Artery_Aorta	1.02292e-09	5.7667e-07	-6.10579	Prostate	3.58897e-14	1.86953e-11	-7.57508	NA	NA	NA	1	1	1	0	3	4.34424	-6.05316	-3.85736	4.9382	-4.5328	6.25516	NA	NA	1.3976e-05	1.4203e-09	0.00011462	7.88465e-07	5.82061e-06	3.97117e-10	NA	NA	0.00305648	1.84946e-07	0.0370397	0.000116257	0.00331173	1.10102e-07	NA	NA
INTS12	7.3941e-14	4.80069e-11	7.48068	Artery_Aorta	1.02292e-09	5.7667e-07	-6.10579	Skin_Not_Sun_Exposed_Suprapubic	1.87586e-14	1.13855e-11	-7.65886	NA	NA	NA	1	1	1	0	3	4.34424	-6.05316	-3.85736	4.9382	-4.55173	6.33909	NA	NA	1.3976e-05	1.4203e-09	0.00011462	7.88465e-07	5.32067e-06	2.31131e-10	NA	NA	0.00305648	1.84946e-07	0.0370397	0.000116257	0.00245986	7.02511e-08	NA	NA
INTS12	7.3941e-14	4.80069e-11	7.48068	Artery_Aorta	1.02292e-09	5.7667e-07	-6.10579	Skin_Sun_Exposed_Lower_leg	1.87586e-14	9.75e-12	-7.65886	NA	NA	NA	1	1	1	0	3	4.34424	-6.05316	-3.85736	4.9382	-4.55173	6.33909	NA	NA	1.3976e-05	1.4203e-09	0.00011462	7.88465e-07	5.32067e-06	2.31131e-10	NA	NA	0.00305648	1.84946e-07	0.0370397	0.000116257	0.0025492	6.14043e-08	NA	NA
INTS12	7.3941e-14	4.80069e-11	7.48068	Artery_Aorta	1.02292e-09	5.7667e-07	-6.10579	Small_Intestine_Terminal_Ileum	4.2588e-14	2.67853e-11	-7.55284	NA	NA	NA	1	1	1	0	3	4.34424	-6.05316	-3.85736	4.9382	-4.52225	6.23837	NA	NA	1.3976e-05	1.4203e-09	0.00011462	7.88465e-07	6.11855e-06	4.42157e-10	NA	NA	0.00305648	1.84946e-07	0.0370397	0.000116257	0.00350174	1.17637e-07	NA	NA
INTS12	7.3941e-14	4.80069e-11	7.48068	Artery_Aorta	1.02292e-09	5.7667e-07	-6.10579	Spleen	4.2588e-14	2.40153e-11	-7.55284	NA	NA	NA	1	1	1	0	3	4.34424	-6.05316	-3.85736	4.9382	-4.52225	6.23837	NA	NA	1.3976e-05	1.4203e-09	0.00011462	7.88465e-07	6.11855e-06	4.42157e-10	NA	NA	0.00305648	1.84946e-07	0.0370397	0.000116257	0.00279503	1.0969e-07	NA	NA
INTS12	7.3941e-14	4.80069e-11	7.48068	Artery_Aorta	1.02292e-09	5.7667e-07	-6.10579	Stomach	1.87586e-14	9.79793e-12	-7.65886	NA	NA	NA	1	1	1	0	3	4.34424	-6.05316	-3.85736	4.9382	-4.55173	6.33909	NA	NA	1.3976e-05	1.4203e-09	0.00011462	7.88465e-07	5.32067e-06	2.31131e-10	NA	NA	0.00305648	1.84946e-07	0.0370397	0.000116257	0.00282153	8.0053e-08	NA	NA
INTS12	7.3941e-14	4.80069e-11	7.48068	Artery_Aorta	1.02292e-09	5.7667e-07	-6.10579	Testis	3.9098e-14	2.27763e-11	7.56396	NA	NA	NA	1	1	1	0	3	4.34424	-6.05316	-3.85736	4.9382	4.53241	-6.24631	NA	NA	1.3976e-05	1.4203e-09	0.00011462	7.88465e-07	5.83136e-06	4.20272e-10	NA	NA	0.00305648	1.84946e-07	0.0370397	0.000116257	0.0039396	1.2577e-07	NA	NA
INTS12	7.3941e-14	4.80069e-11	7.48068	Artery_Aorta	1.02292e-09	5.7667e-07	-6.10579	Thyroid	3.58897e-14	1.87872e-11	-7.57508	NA	NA	NA	1	1	1	0	3	4.34424	-6.05316	-3.85736	4.9382	-4.5328	6.25516	NA	NA	1.3976e-05	1.4203e-09	0.00011462	7.88465e-07	5.82061e-06	3.97117e-10	NA	NA	0.00305648	1.84946e-07	0.0370397	0.000116257	0.00282098	1.10347e-07	NA	NA
INTS12	7.3941e-14	4.80069e-11	7.48068	Artery_Aorta	1.02292e-09	5.7667e-07	-6.10579	Uterus	1.87586e-14	1.05473e-11	-7.65886	NA	NA	NA	1	1	1	0	3	4.34424	-6.05316	-3.85736	4.9382	-4.55173	6.33909	NA	NA	1.3976e-05	1.4203e-09	0.00011462	7.88465e-07	5.32067e-06	2.31131e-10	NA	NA	0.00305648	1.84946e-07	0.0370397	0.000116257	0.00267298	6.89427e-08	NA	NA
INTS12	7.3941e-14	4.80069e-11	7.48068	Artery_Aorta	1.02292e-09	5.7667e-07	-6.10579	Vagina	3.58897e-14	2.30771e-11	-7.57508	NA	NA	NA	1	1	1	0	3	4.34424	-6.05316	-3.85736	4.9382	-4.5328	6.25516	NA	NA	1.3976e-05	1.4203e-09	0.00011462	7.88465e-07	5.82061e-06	3.97117e-10	NA	NA	0.00305648	1.84946e-07	0.0370397	0.000116257	0.00304768	1.24424e-07	NA	NA
INTS12	7.3941e-14	4.80069e-11	7.48068	Artery_Aorta	1.02292e-09	5.7667e-07	-6.10579	Whole_Blood	8.00598e-13	3.58487e-10	-7.16105	NA	NA	NA	1	1	1	0	3	4.34424	-6.05316	-3.85736	4.9382	-4.70071	5.73374	NA	NA	1.3976e-05	1.4203e-09	0.00011462	7.88465e-07	2.59254e-06	9.82412e-09	NA	NA	0.00305648	1.84946e-07	0.0370397	0.000116257	0.00193912	1.80174e-06	NA	NA
INTS12	7.3941e-14	4.80069e-11	7.48068	Artery_Aorta	1.02292e-09	5.7667e-07	-6.10579	smultixcan	2.97166e-14	1.46461e-11	-7.59955	NA	NA	NA	1	1	1	0	3	4.34424	-6.05316	-3.85736	4.9382	-4.5366	6.28138	NA	NA	1.3976e-05	1.4203e-09	0.00011462	7.88465e-07	5.71676e-06	3.35571e-10	NA	NA	0.00305648	1.84946e-07	0.0370397	0.000116257	0.00245354	8.82419e-08	NA	NA
INTS12	7.3941e-14	4.80069e-11	7.48068	Artery_Coronary	1.92951e-11	1.1187e-08	-6.71126	Adipose_Subcutaneous	4.2588e-14	2.08366e-11	-7.55284	NA	NA	NA	1	1	1	0	3	4.34424	-6.05316	-4.44383	5.34238	-4.52225	6.23837	NA	NA	1.3976e-05	1.4203e-09	8.83716e-06	9.17348e-08	6.11855e-06	4.42157e-10	NA	NA	0.00305648	1.84946e-07	0.00660191	1.70111e-05	0.00270722	1.15595e-07	NA	NA
INTS12	7.3941e-14	4.80069e-11	7.48068	Artery_Coronary	1.92951e-11	1.1187e-08	-6.71126	Adipose_Visceral_Omentum	3.43365e-14	1.67941e-11	-7.58082	NA	NA	NA	1	1	1	0	3	4.34424	-6.05316	-4.44383	5.34238	-4.52025	6.2718	NA	NA	1.3976e-05	1.4203e-09	8.83716e-06	9.17348e-08	6.17674e-06	3.56901e-10	NA	NA	0.00305648	1.84946e-07	0.00660191	1.70111e-05	0.00282505	9.8356e-08	NA	NA
INTS12	7.3941e-14	4.80069e-11	7.48068	Artery_Coronary	1.92951e-11	1.1187e-08	-6.71126	Adrenal_Gland	1.87586e-14	1.18408e-11	-7.65886	NA	NA	NA	1	1	1	0	3	4.34424	-6.05316	-4.44383	5.34238	-4.55173	6.33909	NA	NA	1.3976e-05	1.4203e-09	8.83716e-06	9.17348e-08	5.32067e-06	2.31131e-10	NA	NA	0.00305648	1.84946e-07	0.00660191	1.70111e-05	0.00342746	6.2595e-08	NA	NA
INTS12	7.3941e-14	4.80069e-11	7.48068	Artery_Coronary	1.92951e-11	1.1187e-08	-6.71126	Artery_Aorta	3.58897e-14	1.72492e-11	-7.57508	NA	NA	NA	1	1	1	0	3	4.34424	-6.05316	-4.44383	5.34238	-4.5328	6.25516	NA	NA	1.3976e-05	1.4203e-09	8.83716e-06	9.17348e-08	5.82061e-06	3.97117e-10	NA	NA	0.00305648	1.84946e-07	0.00660191	1.70111e-05	0.00298408	1.04954e-07	NA	NA
INTS12	7.3941e-14	4.80069e-11	7.48068	Artery_Coronary	1.92951e-11	1.1187e-08	-6.71126	Artery_Coronary	3.58897e-14	1.95862e-11	-7.57508	NA	NA	NA	1	1	1	0	3	4.34424	-6.05316	-4.44383	5.34238	-4.5328	6.25516	NA	NA	1.3976e-05	1.4203e-09	8.83716e-06	9.17348e-08	5.82061e-06	3.97117e-10	NA	NA	0.00305648	1.84946e-07	0.00660191	1.70111e-05	0.00321247	1.10597e-07	NA	NA
INTS12	7.3941e-14	4.80069e-11	7.48068	Artery_Coronary	1.92951e-11	1.1187e-08	-6.71126	Artery_Tibial	3.58897e-14	1.80018e-11	-7.57508	NA	NA	NA	1	1	1	0	3	4.34424	-6.05316	-4.44383	5.34238	-4.5328	6.25516	NA	NA	1.3976e-05	1.4203e-09	8.83716e-06	9.17348e-08	5.82061e-06	3.97117e-10	NA	NA	0.00305648	1.84946e-07	0.00660191	1.70111e-05	0.00288864	1.06411e-07	NA	NA
INTS12	7.3941e-14	4.80069e-11	7.48068	Artery_Coronary	1.92951e-11	1.1187e-08	-6.71126	Brain_Amygdala	1.87586e-14	1.63525e-11	-7.65886	NA	NA	NA	1	1	1	0	3	4.34424	-6.05316	-4.44383	5.34238	-4.55173	6.33909	NA	NA	1.3976e-05	1.4203e-09	8.83716e-06	9.17348e-08	5.32067e-06	2.31131e-10	NA	NA	0.00305648	1.84946e-07	0.00660191	1.70111e-05	0.00252585	9.259e-08	NA	NA
INTS12	7.3941e-14	4.80069e-11	7.48068	Artery_Coronary	1.92951e-11	1.1187e-08	-6.71126	Brain_Anterior_cingulate_cortex_BA24	1.87586e-14	1.1385e-11	-7.65886	NA	NA	NA	1	1	1	0	3	4.34424	-6.05316	-4.44383	5.34238	-4.55173	6.33909	NA	NA	1.3976e-05	1.4203e-09	8.83716e-06	9.17348e-08	5.32067e-06	2.31131e-10	NA	NA	0.00305648	1.84946e-07	0.00660191	1.70111e-05	0.00318106	7.57774e-08	NA	NA
INTS12	7.3941e-14	4.80069e-11	7.48068	Artery_Coronary	1.92951e-11	1.1187e-08	-6.71126	Brain_Caudate_basal_ganglia	3.9098e-14	2.36341e-11	7.56396	NA	NA	NA	1	1	1	0	3	4.34424	-6.05316	-4.44383	5.34238	4.53241	-6.24631	NA	NA	1.3976e-05	1.4203e-09	8.83716e-06	9.17348e-08	5.83136e-06	4.20272e-10	NA	NA	0.00305648	1.84946e-07	0.00660191	1.70111e-05	0.00338488	1.16041e-07	NA	NA
INTS12	7.3941e-14	4.80069e-11	7.48068	Artery_Coronary	1.92951e-11	1.1187e-08	-6.71126	Brain_Cerebellar_Hemisphere	1.87586e-14	7.90712e-12	-7.65886	NA	NA	NA	1	1	1	0	3	4.34424	-6.05316	-4.44383	5.34238	-4.55173	6.33909	NA	NA	1.3976e-05	1.4203e-09	8.83716e-06	9.17348e-08	5.32067e-06	2.31131e-10	NA	NA	0.00305648	1.84946e-07	0.00660191	1.70111e-05	0.00288839	6.44091e-08	NA	NA
INTS12	7.3941e-14	4.80069e-11	7.48068	Artery_Coronary	1.92951e-11	1.1187e-08	-6.71126	Brain_Cerebellum	3.9098e-14	1.73189e-11	7.56396	NA	NA	NA	1	1	1	0	3	4.34424	-6.05316	-4.44383	5.34238	4.53241	-6.24631	NA	NA	1.3976e-05	1.4203e-09	8.83716e-06	9.17348e-08	5.83136e-06	4.20272e-10	NA	NA	0.00305648	1.84946e-07	0.00660191	1.70111e-05	0.00349665	1.12675e-07	NA	NA
INTS12	7.3941e-14	4.80069e-11	7.48068	Artery_Coronary	1.92951e-11	1.1187e-08	-6.71126	Brain_Cortex	3.58897e-14	2.24253e-11	-7.57508	NA	NA	NA	1	1	1	0	3	4.34424	-6.05316	-4.44383	5.34238	-4.5328	6.25516	NA	NA	1.3976e-05	1.4203e-09	8.83716e-06	9.17348e-08	5.82061e-06	3.97117e-10	NA	NA	0.00305648	1.84946e-07	0.00660191	1.70111e-05	0.00316881	1.10699e-07	NA	NA
INTS12	7.3941e-14	4.80069e-11	7.48068	Artery_Coronary	1.92951e-11	1.1187e-08	-6.71126	Brain_Frontal_Cortex_BA9	1.87586e-14	9.9921e-12	-7.65886	NA	NA	NA	1	1	1	0	3	4.34424	-6.05316	-4.44383	5.34238	-4.55173	6.33909	NA	NA	1.3976e-05	1.4203e-09	8.83716e-06	9.17348e-08	5.32067e-06	2.31131e-10	NA	NA	0.00305648	1.84946e-07	0.00660191	1.70111e-05	0.00382526	6.70817e-08	NA	NA
INTS12	7.3941e-14	4.80069e-11	7.48068	Artery_Coronary	1.92951e-11	1.1187e-08	-6.71126	Brain_Hippocampus	4.2588e-14	3.68937e-11	-7.55284	NA	NA	NA	1	1	1	0	3	4.34424	-6.05316	-4.44383	5.34238	-4.55173	6.21529	NA	NA	1.3976e-05	1.4203e-09	8.83716e-06	9.17348e-08	5.32074e-06	5.12295e-10	NA	NA	0.00305648	1.84946e-07	0.00660191	1.70111e-05	0.00345429	2.22242e-07	NA	NA
INTS12	7.3941e-14	4.80069e-11	7.48068	Artery_Coronary	1.92951e-11	1.1187e-08	-6.71126	Brain_Hypothalamus	3.58897e-14	2.56846e-11	-7.57508	NA	NA	NA	1	1	1	0	3	4.34424	-6.05316	-4.44383	5.34238	-4.5328	6.25516	NA	NA	1.3976e-05	1.4203e-09	8.83716e-06	9.17348e-08	5.82061e-06	3.97117e-10	NA	NA	0.00305648	1.84946e-07	0.00660191	1.70111e-05	0.0035049	1.34294e-07	NA	NA
INTS12	7.3941e-14	4.80069e-11	7.48068	Artery_Coronary	1.92951e-11	1.1187e-08	-6.71126	Brain_Nucleus_accumbens_basal_ganglia	3.58897e-14	2.29707e-11	-7.57508	NA	NA	NA	1	1	1	0	3	4.34424	-6.05316	-4.44383	5.34238	-4.5328	6.25516	NA	NA	1.3976e-05	1.4203e-09	8.83716e-06	9.17348e-08	5.82061e-06	3.97117e-10	NA	NA	0.00305648	1.84946e-07	0.00660191	1.70111e-05	0.00376254	1.1841e-07	NA	NA
INTS12	7.3941e-14	4.80069e-11	7.48068	Artery_Coronary	1.92951e-11	1.1187e-08	-6.71126	Brain_Putamen_basal_ganglia	1.87586e-14	1.81912e-11	-7.65886	NA	NA	NA	1	1	1	0	3	4.34424	-6.05316	-4.44383	5.34238	-4.55173	6.33909	NA	NA	1.3976e-05	1.4203e-09	8.83716e-06	9.17348e-08	5.32067e-06	2.31131e-10	NA	NA	0.00305648	1.84946e-07	0.00660191	1.70111e-05	0.00262885	8.56724e-08	NA	NA
INTS12	7.3941e-14	4.80069e-11	7.48068	Artery_Coronary	1.92951e-11	1.1187e-08	-6.71126	Brain_Spinal_cord_cervical_c-1	3.9098e-14	2.54968e-11	7.56396	NA	NA	NA	1	1	1	0	3	4.34424	-6.05316	-4.44383	5.34238	4.53241	-6.24631	NA	NA	1.3976e-05	1.4203e-09	8.83716e-06	9.17348e-08	5.83136e-06	4.20272e-10	NA	NA	0.00305648	1.84946e-07	0.00660191	1.70111e-05	0.00299294	1.42561e-07	NA	NA
INTS12	7.3941e-14	4.80069e-11	7.48068	Artery_Coronary	1.92951e-11	1.1187e-08	-6.71126	Brain_Substantia_nigra	3.58897e-14	3.22187e-11	-7.57508	NA	NA	NA	1	1	1	0	3	4.34424	-6.05316	-4.44383	5.34238	-4.5328	6.25516	NA	NA	1.3976e-05	1.4203e-09	8.83716e-06	9.17348e-08	5.82061e-06	3.97117e-10	NA	NA	0.00305648	1.84946e-07	0.00660191	1.70111e-05	0.00296832	1.36136e-07	NA	NA
INTS12	7.3941e-14	4.80069e-11	7.48068	Artery_Coronary	1.92951e-11	1.1187e-08	-6.71126	Breast_Mammary_Tissue	1.87586e-14	9.01568e-12	-7.65886	NA	NA	NA	1	1	1	0	3	4.34424	-6.05316	-4.44383	5.34238	-4.55173	6.33909	NA	NA	1.3976e-05	1.4203e-09	8.83716e-06	9.17348e-08	5.32067e-06	2.31131e-10	NA	NA	0.00305648	1.84946e-07	0.00660191	1.70111e-05	0.00225023	6.41488e-08	NA	NA
INTS12	7.3941e-14	4.80069e-11	7.48068	Artery_Coronary	1.92951e-11	1.1187e-08	-6.71126	Cells_Cultured_fibroblasts	3.58897e-14	1.9039e-11	-7.57508	NA	NA	NA	1	1	1	0	3	4.34424	-6.05316	-4.44383	5.34238	-4.5328	6.25516	NA	NA	1.3976e-05	1.4203e-09	8.83716e-06	9.17348e-08	5.82061e-06	3.97117e-10	NA	NA	0.00305648	1.84946e-07	0.00660191	1.70111e-05	0.00302508	1.01389e-07	NA	NA
INTS12	7.3941e-14	4.80069e-11	7.48068	Artery_Coronary	1.92951e-11	1.1187e-08	-6.71126	Cells_EBV-transformed_lymphocytes	1.87586e-14	9.35644e-12	-7.65886	NA	NA	NA	1	1	1	0	3	4.34424	-6.05316	-4.44383	5.34238	-4.55173	6.33909	NA	NA	1.3976e-05	1.4203e-09	8.83716e-06	9.17348e-08	5.32067e-06	2.31131e-10	NA	NA	0.00305648	1.84946e-07	0.00660191	1.70111e-05	0.00247681	5.65183e-08	NA	NA
INTS12	7.3941e-14	4.80069e-11	7.48068	Artery_Coronary	1.92951e-11	1.1187e-08	-6.71126	Colon_Sigmoid	1.87586e-14	9.0229e-12	-7.65886	NA	NA	NA	1	1	1	0	3	4.34424	-6.05316	-4.44383	5.34238	-4.55173	6.33909	NA	NA	1.3976e-05	1.4203e-09	8.83716e-06	9.17348e-08	5.32067e-06	2.31131e-10	NA	NA	0.00305648	1.84946e-07	0.00660191	1.70111e-05	0.00337607	6.35415e-08	NA	NA
INTS12	7.3941e-14	4.80069e-11	7.48068	Artery_Coronary	1.92951e-11	1.1187e-08	-6.71126	Colon_Transverse	1.87586e-14	9.9918e-12	-7.65886	NA	NA	NA	1	1	1	0	3	4.34424	-6.05316	-4.44383	5.34238	-4.55173	6.33909	NA	NA	1.3976e-05	1.4203e-09	8.83716e-06	9.17348e-08	5.32067e-06	2.31131e-10	NA	NA	0.00305648	1.84946e-07	0.00660191	1.70111e-05	0.00335028	6.82298e-08	NA	NA
INTS12	7.3941e-14	4.80069e-11	7.48068	Artery_Coronary	1.92951e-11	1.1187e-08	-6.71126	Esophagus_Gastroesophageal_Junction	1.87586e-14	8.93614e-12	-7.65886	NA	NA	NA	1	1	1	0	3	4.34424	-6.05316	-4.44383	5.34238	-4.55173	6.33909	NA	NA	1.3976e-05	1.4203e-09	8.83716e-06	9.17348e-08	5.32067e-06	2.31131e-10	NA	NA	0.00305648	1.84946e-07	0.00660191	1.70111e-05	0.0030933	6.27763e-08	NA	NA
INTS12	7.3941e-14	4.80069e-11	7.48068	Artery_Coronary	1.92951e-11	1.1187e-08	-6.71126	Esophagus_Mucosa	3.9098e-14	1.9225e-11	-7.56396	NA	NA	NA	1	1	1	0	3	4.34424	-6.05316	-4.44383	5.34238	-4.53241	6.24631	NA	NA	1.3976e-05	1.4203e-09	8.83716e-06	9.17348e-08	5.83136e-06	4.20272e-10	NA	NA	0.00305648	1.84946e-07	0.00660191	1.70111e-05	0.00297319	1.0426e-07	NA	NA
INTS12	7.3941e-14	4.80069e-11	7.48068	Artery_Coronary	1.92951e-11	1.1187e-08	-6.71126	Esophagus_Muscularis	1.87586e-14	9.64918e-12	-7.65886	NA	NA	NA	1	1	1	0	3	4.34424	-6.05316	-4.44383	5.34238	-4.55173	6.33909	NA	NA	1.3976e-05	1.4203e-09	8.83716e-06	9.17348e-08	5.32067e-06	2.31131e-10	NA	NA	0.00305648	1.84946e-07	0.00660191	1.70111e-05	0.00311859	6.36147e-08	NA	NA
INTS12	7.3941e-14	4.80069e-11	7.48068	Artery_Coronary	1.92951e-11	1.1187e-08	-6.71126	Heart_Atrial_Appendage	4.2588e-14	2.45416e-11	-7.55284	NA	NA	NA	1	1	1	0	3	4.34424	-6.05316	-4.44383	5.34238	-4.52225	6.23837	NA	NA	1.3976e-05	1.4203e-09	8.83716e-06	9.17348e-08	6.11855e-06	4.42157e-10	NA	NA	0.00305648	1.84946e-07	0.00660191	1.70111e-05	0.00340745	1.20662e-07	NA	NA
INTS12	7.3941e-14	4.80069e-11	7.48068	Artery_Coronary	1.92951e-11	1.1187e-08	-6.71126	Heart_Left_Ventricle	3.58897e-14	2.06943e-11	-7.57508	NA	NA	NA	1	1	1	0	3	4.34424	-6.05316	-4.44383	5.34238	-4.5328	6.25516	NA	NA	1.3976e-05	1.4203e-09	8.83716e-06	9.17348e-08	5.82061e-06	3.97117e-10	NA	NA	0.00305648	1.84946e-07	0.00660191	1.70111e-05	0.00300059	1.08801e-07	NA	NA
INTS12	7.3941e-14	4.80069e-11	7.48068	Artery_Coronary	1.92951e-11	1.1187e-08	-6.71126	Kidney_Cortex	1.87586e-14	1.71722e-11	-7.65886	NA	NA	NA	1	1	1	0	3	4.34424	-6.05316	-4.44383	5.34238	-4.55173	6.33909	NA	NA	1.3976e-05	1.4203e-09	8.83716e-06	9.17348e-08	5.32067e-06	2.31131e-10	NA	NA	0.00305648	1.84946e-07	0.00660191	1.70111e-05	0.00249021	1.04426e-07	NA	NA
INTS12	7.3941e-14	4.80069e-11	7.48068	Artery_Coronary	1.92951e-11	1.1187e-08	-6.71126	Liver	3.9098e-14	2.59557e-11	7.56396	NA	NA	NA	1	1	1	0	3	4.34424	-6.05316	-4.44383	5.34238	4.53241	-6.24631	NA	NA	1.3976e-05	1.4203e-09	8.83716e-06	9.17348e-08	5.83136e-06	4.20272e-10	NA	NA	0.00305648	1.84946e-07	0.00660191	1.70111e-05	0.0034591	1.31794e-07	NA	NA
INTS12	7.3941e-14	4.80069e-11	7.48068	Artery_Coronary	1.92951e-11	1.1187e-08	-6.71126	Lung	3.43365e-14	1.59003e-11	-7.58082	NA	NA	NA	1	1	1	0	3	4.34424	-6.05316	-4.44383	5.34238	-4.52025	6.2718	NA	NA	1.3976e-05	1.4203e-09	8.83716e-06	9.17348e-08	6.17674e-06	3.56901e-10	NA	NA	0.00305648	1.84946e-07	0.00660191	1.70111e-05	0.00217641	9.75585e-08	NA	NA
INTS12	7.3941e-14	4.80069e-11	7.48068	Artery_Coronary	1.92951e-11	1.1187e-08	-6.71126	Minor_Salivary_Gland	3.58897e-14	2.16299e-11	-7.57508	NA	NA	NA	1	1	1	0	3	4.34424	-6.05316	-4.44383	5.34238	-4.5328	6.25516	NA	NA	1.3976e-05	1.4203e-09	8.83716e-06	9.17348e-08	5.82061e-06	3.97117e-10	NA	NA	0.00305648	1.84946e-07	0.00660191	1.70111e-05	0.00271762	1.15353e-07	NA	NA
INTS12	7.3941e-14	4.80069e-11	7.48068	Artery_Coronary	1.92951e-11	1.1187e-08	-6.71126	Muscle_Skeletal	3.9098e-14	1.71974e-11	-7.56396	NA	NA	NA	1	1	1	0	3	4.34424	-6.05316	-4.44383	5.34238	-4.53241	6.24631	NA	NA	1.3976e-05	1.4203e-09	8.83716e-06	9.17348e-08	5.83136e-06	4.20272e-10	NA	NA	0.00305648	1.84946e-07	0.00660191	1.70111e-05	0.00347237	1.11579e-07	NA	NA
INTS12	7.3941e-14	4.80069e-11	7.48068	Artery_Coronary	1.92951e-11	1.1187e-08	-6.71126	Nerve_Tibial	3.9098e-14	1.74997e-11	-7.56396	NA	NA	NA	1	1	1	0	3	4.34424	-6.05316	-4.44383	5.34238	-4.53241	6.24631	NA	NA	1.3976e-05	1.4203e-09	8.83716e-06	9.17348e-08	5.83136e-06	4.20272e-10	NA	NA	0.00305648	1.84946e-07	0.00660191	1.70111e-05	0.00287415	1.11037e-07	NA	NA
INTS12	7.3941e-14	4.80069e-11	7.48068	Artery_Coronary	1.92951e-11	1.1187e-08	-6.71126	Ovary	3.58897e-14	2.05759e-11	-7.57508	NA	NA	NA	1	1	1	0	3	4.34424	-6.05316	-4.44383	5.34238	-4.5328	6.25516	NA	NA	1.3976e-05	1.4203e-09	8.83716e-06	9.17348e-08	5.82061e-06	3.97117e-10	NA	NA	0.00305648	1.84946e-07	0.00660191	1.70111e-05	0.00306002	1.14814e-07	NA	NA
INTS12	7.3941e-14	4.80069e-11	7.48068	Artery_Coronary	1.92951e-11	1.1187e-08	-6.71126	Pancreas	1.87586e-14	1.13577e-11	-7.65886	NA	NA	NA	1	1	1	0	3	4.34424	-6.05316	-4.44383	5.34238	-4.55173	6.33909	NA	NA	1.3976e-05	1.4203e-09	8.83716e-06	9.17348e-08	5.32067e-06	2.31131e-10	NA	NA	0.00305648	1.84946e-07	0.00660191	1.70111e-05	0.00390569	7.8197e-08	NA	NA
INTS12	7.3941e-14	4.80069e-11	7.48068	Artery_Coronary	1.92951e-11	1.1187e-08	-6.71126	Pituitary	4.2588e-14	2.17699e-11	-7.55284	NA	NA	NA	1	1	1	0	3	4.34424	-6.05316	-4.44383	5.34238	-4.55173	6.21529	NA	NA	1.3976e-05	1.4203e-09	8.83716e-06	9.17348e-08	5.32074e-06	5.12295e-10	NA	NA	0.00305648	1.84946e-07	0.00660191	1.70111e-05	0.00331965	1.37192e-07	NA	NA
INTS12	7.3941e-14	4.80069e-11	7.48068	Artery_Coronary	1.92951e-11	1.1187e-08	-6.71126	Prostate	3.58897e-14	1.86953e-11	-7.57508	NA	NA	NA	1	1	1	0	3	4.34424	-6.05316	-4.44383	5.34238	-4.5328	6.25516	NA	NA	1.3976e-05	1.4203e-09	8.83716e-06	9.17348e-08	5.82061e-06	3.97117e-10	NA	NA	0.00305648	1.84946e-07	0.00660191	1.70111e-05	0.00331173	1.10102e-07	NA	NA
INTS12	7.3941e-14	4.80069e-11	7.48068	Artery_Coronary	1.92951e-11	1.1187e-08	-6.71126	Skin_Not_Sun_Exposed_Suprapubic	1.87586e-14	1.13855e-11	-7.65886	NA	NA	NA	1	1	1	0	3	4.34424	-6.05316	-4.44383	5.34238	-4.55173	6.33909	NA	NA	1.3976e-05	1.4203e-09	8.83716e-06	9.17348e-08	5.32067e-06	2.31131e-10	NA	NA	0.00305648	1.84946e-07	0.00660191	1.70111e-05	0.00245986	7.02511e-08	NA	NA
INTS12	7.3941e-14	4.80069e-11	7.48068	Artery_Coronary	1.92951e-11	1.1187e-08	-6.71126	Skin_Sun_Exposed_Lower_leg	1.87586e-14	9.75e-12	-7.65886	NA	NA	NA	1	1	1	0	3	4.34424	-6.05316	-4.44383	5.34238	-4.55173	6.33909	NA	NA	1.3976e-05	1.4203e-09	8.83716e-06	9.17348e-08	5.32067e-06	2.31131e-10	NA	NA	0.00305648	1.84946e-07	0.00660191	1.70111e-05	0.0025492	6.14043e-08	NA	NA
INTS12	7.3941e-14	4.80069e-11	7.48068	Artery_Coronary	1.92951e-11	1.1187e-08	-6.71126	Small_Intestine_Terminal_Ileum	4.2588e-14	2.67853e-11	-7.55284	NA	NA	NA	1	1	1	0	3	4.34424	-6.05316	-4.44383	5.34238	-4.52225	6.23837	NA	NA	1.3976e-05	1.4203e-09	8.83716e-06	9.17348e-08	6.11855e-06	4.42157e-10	NA	NA	0.00305648	1.84946e-07	0.00660191	1.70111e-05	0.00350174	1.17637e-07	NA	NA
INTS12	7.3941e-14	4.80069e-11	7.48068	Artery_Coronary	1.92951e-11	1.1187e-08	-6.71126	Spleen	4.2588e-14	2.40153e-11	-7.55284	NA	NA	NA	1	1	1	0	3	4.34424	-6.05316	-4.44383	5.34238	-4.52225	6.23837	NA	NA	1.3976e-05	1.4203e-09	8.83716e-06	9.17348e-08	6.11855e-06	4.42157e-10	NA	NA	0.00305648	1.84946e-07	0.00660191	1.70111e-05	0.00279503	1.0969e-07	NA	NA
INTS12	7.3941e-14	4.80069e-11	7.48068	Artery_Coronary	1.92951e-11	1.1187e-08	-6.71126	Stomach	1.87586e-14	9.79793e-12	-7.65886	NA	NA	NA	1	1	1	0	3	4.34424	-6.05316	-4.44383	5.34238	-4.55173	6.33909	NA	NA	1.3976e-05	1.4203e-09	8.83716e-06	9.17348e-08	5.32067e-06	2.31131e-10	NA	NA	0.00305648	1.84946e-07	0.00660191	1.70111e-05	0.00282153	8.0053e-08	NA	NA
INTS12	7.3941e-14	4.80069e-11	7.48068	Artery_Coronary	1.92951e-11	1.1187e-08	-6.71126	Testis	3.9098e-14	2.27763e-11	7.56396	NA	NA	NA	1	1	1	0	3	4.34424	-6.05316	-4.44383	5.34238	4.53241	-6.24631	NA	NA	1.3976e-05	1.4203e-09	8.83716e-06	9.17348e-08	5.83136e-06	4.20272e-10	NA	NA	0.00305648	1.84946e-07	0.00660191	1.70111e-05	0.0039396	1.2577e-07	NA	NA
INTS12	7.3941e-14	4.80069e-11	7.48068	Artery_Coronary	1.92951e-11	1.1187e-08	-6.71126	Thyroid	3.58897e-14	1.87872e-11	-7.57508	NA	NA	NA	1	1	1	0	3	4.34424	-6.05316	-4.44383	5.34238	-4.5328	6.25516	NA	NA	1.3976e-05	1.4203e-09	8.83716e-06	9.17348e-08	5.82061e-06	3.97117e-10	NA	NA	0.00305648	1.84946e-07	0.00660191	1.70111e-05	0.00282098	1.10347e-07	NA	NA
INTS12	7.3941e-14	4.80069e-11	7.48068	Artery_Coronary	1.92951e-11	1.1187e-08	-6.71126	Uterus	1.87586e-14	1.05473e-11	-7.65886	NA	NA	NA	1	1	1	0	3	4.34424	-6.05316	-4.44383	5.34238	-4.55173	6.33909	NA	NA	1.3976e-05	1.4203e-09	8.83716e-06	9.17348e-08	5.32067e-06	2.31131e-10	NA	NA	0.00305648	1.84946e-07	0.00660191	1.70111e-05	0.00267298	6.89427e-08	NA	NA
INTS12	7.3941e-14	4.80069e-11	7.48068	Artery_Coronary	1.92951e-11	1.1187e-08	-6.71126	Vagina	3.58897e-14	2.30771e-11	-7.57508	NA	NA	NA	1	1	1	0	3	4.34424	-6.05316	-4.44383	5.34238	-4.5328	6.25516	NA	NA	1.3976e-05	1.4203e-09	8.83716e-06	9.17348e-08	5.82061e-06	3.97117e-10	NA	NA	0.00305648	1.84946e-07	0.00660191	1.70111e-05	0.00304768	1.24424e-07	NA	NA
INTS12	7.3941e-14	4.80069e-11	7.48068	Artery_Coronary	1.92951e-11	1.1187e-08	-6.71126	Whole_Blood	8.00598e-13	3.58487e-10	-7.16105	NA	NA	NA	1	1	1	0	3	4.34424	-6.05316	-4.44383	5.34238	-4.70071	5.73374	NA	NA	1.3976e-05	1.4203e-09	8.83716e-06	9.17348e-08	2.59254e-06	9.82412e-09	NA	NA	0.00305648	1.84946e-07	0.00660191	1.70111e-05	0.00193912	1.80174e-06	NA	NA
INTS12	7.3941e-14	4.80069e-11	7.48068	Artery_Coronary	1.92951e-11	1.1187e-08	-6.71126	smultixcan	2.97166e-14	1.46461e-11	-7.59955	NA	NA	NA	1	1	1	0	3	4.34424	-6.05316	-4.44383	5.34238	-4.5366	6.28138	NA	NA	1.3976e-05	1.4203e-09	8.83716e-06	9.17348e-08	5.71676e-06	3.35571e-10	NA	NA	0.00305648	1.84946e-07	0.00660191	1.70111e-05	0.00245354	8.82419e-08	NA	NA
INTS12	7.3941e-14	4.80069e-11	7.48068	Brain_Cortex	1.92951e-11	1.09802e-08	-6.71126	Adipose_Subcutaneous	4.2588e-14	2.08366e-11	-7.55284	NA	NA	NA	1	1	1	0	3	4.34424	-6.05316	-4.30621	5.34238	-4.52225	6.23837	NA	NA	1.3976e-05	1.4203e-09	1.66076e-05	9.17348e-08	6.11855e-06	4.42157e-10	NA	NA	0.00305648	1.84946e-07	0.00759153	1.78956e-05	0.00270722	1.15595e-07	NA	NA
INTS12	7.3941e-14	4.80069e-11	7.48068	Brain_Cortex	1.92951e-11	1.09802e-08	-6.71126	Adipose_Visceral_Omentum	3.43365e-14	1.67941e-11	-7.58082	NA	NA	NA	1	1	1	0	3	4.34424	-6.05316	-4.30621	5.34238	-4.52025	6.2718	NA	NA	1.3976e-05	1.4203e-09	1.66076e-05	9.17348e-08	6.17674e-06	3.56901e-10	NA	NA	0.00305648	1.84946e-07	0.00759153	1.78956e-05	0.00282505	9.8356e-08	NA	NA
INTS12	7.3941e-14	4.80069e-11	7.48068	Brain_Cortex	1.92951e-11	1.09802e-08	-6.71126	Adrenal_Gland	1.87586e-14	1.18408e-11	-7.65886	NA	NA	NA	1	1	1	0	3	4.34424	-6.05316	-4.30621	5.34238	-4.55173	6.33909	NA	NA	1.3976e-05	1.4203e-09	1.66076e-05	9.17348e-08	5.32067e-06	2.31131e-10	NA	NA	0.00305648	1.84946e-07	0.00759153	1.78956e-05	0.00342746	6.2595e-08	NA	NA
INTS12	7.3941e-14	4.80069e-11	7.48068	Brain_Cortex	1.92951e-11	1.09802e-08	-6.71126	Artery_Aorta	3.58897e-14	1.72492e-11	-7.57508	NA	NA	NA	1	1	1	0	3	4.34424	-6.05316	-4.30621	5.34238	-4.5328	6.25516	NA	NA	1.3976e-05	1.4203e-09	1.66076e-05	9.17348e-08	5.82061e-06	3.97117e-10	NA	NA	0.00305648	1.84946e-07	0.00759153	1.78956e-05	0.00298408	1.04954e-07	NA	NA
INTS12	7.3941e-14	4.80069e-11	7.48068	Brain_Cortex	1.92951e-11	1.09802e-08	-6.71126	Artery_Coronary	3.58897e-14	1.95862e-11	-7.57508	NA	NA	NA	1	1	1	0	3	4.34424	-6.05316	-4.30621	5.34238	-4.5328	6.25516	NA	NA	1.3976e-05	1.4203e-09	1.66076e-05	9.17348e-08	5.82061e-06	3.97117e-10	NA	NA	0.00305648	1.84946e-07	0.00759153	1.78956e-05	0.00321247	1.10597e-07	NA	NA
INTS12	7.3941e-14	4.80069e-11	7.48068	Brain_Cortex	1.92951e-11	1.09802e-08	-6.71126	Artery_Tibial	3.58897e-14	1.80018e-11	-7.57508	NA	NA	NA	1	1	1	0	3	4.34424	-6.05316	-4.30621	5.34238	-4.5328	6.25516	NA	NA	1.3976e-05	1.4203e-09	1.66076e-05	9.17348e-08	5.82061e-06	3.97117e-10	NA	NA	0.00305648	1.84946e-07	0.00759153	1.78956e-05	0.00288864	1.06411e-07	NA	NA
INTS12	7.3941e-14	4.80069e-11	7.48068	Brain_Cortex	1.92951e-11	1.09802e-08	-6.71126	Brain_Amygdala	1.87586e-14	1.63525e-11	-7.65886	NA	NA	NA	1	1	1	0	3	4.34424	-6.05316	-4.30621	5.34238	-4.55173	6.33909	NA	NA	1.3976e-05	1.4203e-09	1.66076e-05	9.17348e-08	5.32067e-06	2.31131e-10	NA	NA	0.00305648	1.84946e-07	0.00759153	1.78956e-05	0.00252585	9.259e-08	NA	NA
INTS12	7.3941e-14	4.80069e-11	7.48068	Brain_Cortex	1.92951e-11	1.09802e-08	-6.71126	Brain_Anterior_cingulate_cortex_BA24	1.87586e-14	1.1385e-11	-7.65886	NA	NA	NA	1	1	1	0	3	4.34424	-6.05316	-4.30621	5.34238	-4.55173	6.33909	NA	NA	1.3976e-05	1.4203e-09	1.66076e-05	9.17348e-08	5.32067e-06	2.31131e-10	NA	NA	0.00305648	1.84946e-07	0.00759153	1.78956e-05	0.00318106	7.57774e-08	NA	NA
INTS12	7.3941e-14	4.80069e-11	7.48068	Brain_Cortex	1.92951e-11	1.09802e-08	-6.71126	Brain_Caudate_basal_ganglia	3.9098e-14	2.36341e-11	7.56396	NA	NA	NA	1	1	1	0	3	4.34424	-6.05316	-4.30621	5.34238	4.53241	-6.24631	NA	NA	1.3976e-05	1.4203e-09	1.66076e-05	9.17348e-08	5.83136e-06	4.20272e-10	NA	NA	0.00305648	1.84946e-07	0.00759153	1.78956e-05	0.00338488	1.16041e-07	NA	NA
INTS12	7.3941e-14	4.80069e-11	7.48068	Brain_Cortex	1.92951e-11	1.09802e-08	-6.71126	Brain_Cerebellar_Hemisphere	1.87586e-14	7.90712e-12	-7.65886	NA	NA	NA	1	1	1	0	3	4.34424	-6.05316	-4.30621	5.34238	-4.55173	6.33909	NA	NA	1.3976e-05	1.4203e-09	1.66076e-05	9.17348e-08	5.32067e-06	2.31131e-10	NA	NA	0.00305648	1.84946e-07	0.00759153	1.78956e-05	0.00288839	6.44091e-08	NA	NA
INTS12	7.3941e-14	4.80069e-11	7.48068	Brain_Cortex	1.92951e-11	1.09802e-08	-6.71126	Brain_Cerebellum	3.9098e-14	1.73189e-11	7.56396	NA	NA	NA	1	1	1	0	3	4.34424	-6.05316	-4.30621	5.34238	4.53241	-6.24631	NA	NA	1.3976e-05	1.4203e-09	1.66076e-05	9.17348e-08	5.83136e-06	4.20272e-10	NA	NA	0.00305648	1.84946e-07	0.00759153	1.78956e-05	0.00349665	1.12675e-07	NA	NA
INTS12	7.3941e-14	4.80069e-11	7.48068	Brain_Cortex	1.92951e-11	1.09802e-08	-6.71126	Brain_Cortex	3.58897e-14	2.24253e-11	-7.57508	NA	NA	NA	1	1	1	0	3	4.34424	-6.05316	-4.30621	5.34238	-4.5328	6.25516	NA	NA	1.3976e-05	1.4203e-09	1.66076e-05	9.17348e-08	5.82061e-06	3.97117e-10	NA	NA	0.00305648	1.84946e-07	0.00759153	1.78956e-05	0.00316881	1.10699e-07	NA	NA
INTS12	7.3941e-14	4.80069e-11	7.48068	Brain_Cortex	1.92951e-11	1.09802e-08	-6.71126	Brain_Frontal_Cortex_BA9	1.87586e-14	9.9921e-12	-7.65886	NA	NA	NA	1	1	1	0	3	4.34424	-6.05316	-4.30621	5.34238	-4.55173	6.33909	NA	NA	1.3976e-05	1.4203e-09	1.66076e-05	9.17348e-08	5.32067e-06	2.31131e-10	NA	NA	0.00305648	1.84946e-07	0.00759153	1.78956e-05	0.00382526	6.70817e-08	NA	NA
INTS12	7.3941e-14	4.80069e-11	7.48068	Brain_Cortex	1.92951e-11	1.09802e-08	-6.71126	Brain_Hippocampus	4.2588e-14	3.68937e-11	-7.55284	NA	NA	NA	1	1	1	0	3	4.34424	-6.05316	-4.30621	5.34238	-4.55173	6.21529	NA	NA	1.3976e-05	1.4203e-09	1.66076e-05	9.17348e-08	5.32074e-06	5.12295e-10	NA	NA	0.00305648	1.84946e-07	0.00759153	1.78956e-05	0.00345429	2.22242e-07	NA	NA
INTS12	7.3941e-14	4.80069e-11	7.48068	Brain_Cortex	1.92951e-11	1.09802e-08	-6.71126	Brain_Hypothalamus	3.58897e-14	2.56846e-11	-7.57508	NA	NA	NA	1	1	1	0	3	4.34424	-6.05316	-4.30621	5.34238	-4.5328	6.25516	NA	NA	1.3976e-05	1.4203e-09	1.66076e-05	9.17348e-08	5.82061e-06	3.97117e-10	NA	NA	0.00305648	1.84946e-07	0.00759153	1.78956e-05	0.0035049	1.34294e-07	NA	NA
INTS12	7.3941e-14	4.80069e-11	7.48068	Brain_Cortex	1.92951e-11	1.09802e-08	-6.71126	Brain_Nucleus_accumbens_basal_ganglia	3.58897e-14	2.29707e-11	-7.57508	NA	NA	NA	1	1	1	0	3	4.34424	-6.05316	-4.30621	5.34238	-4.5328	6.25516	NA	NA	1.3976e-05	1.4203e-09	1.66076e-05	9.17348e-08	5.82061e-06	3.97117e-10	NA	NA	0.00305648	1.84946e-07	0.00759153	1.78956e-05	0.00376254	1.1841e-07	NA	NA
INTS12	7.3941e-14	4.80069e-11	7.48068	Brain_Cortex	1.92951e-11	1.09802e-08	-6.71126	Brain_Putamen_basal_ganglia	1.87586e-14	1.81912e-11	-7.65886	NA	NA	NA	1	1	1	0	3	4.34424	-6.05316	-4.30621	5.34238	-4.55173	6.33909	NA	NA	1.3976e-05	1.4203e-09	1.66076e-05	9.17348e-08	5.32067e-06	2.31131e-10	NA	NA	0.00305648	1.84946e-07	0.00759153	1.78956e-05	0.00262885	8.56724e-08	NA	NA
INTS12	7.3941e-14	4.80069e-11	7.48068	Brain_Cortex	1.92951e-11	1.09802e-08	-6.71126	Brain_Spinal_cord_cervical_c-1	3.9098e-14	2.54968e-11	7.56396	NA	NA	NA	1	1	1	0	3	4.34424	-6.05316	-4.30621	5.34238	4.53241	-6.24631	NA	NA	1.3976e-05	1.4203e-09	1.66076e-05	9.17348e-08	5.83136e-06	4.20272e-10	NA	NA	0.00305648	1.84946e-07	0.00759153	1.78956e-05	0.00299294	1.42561e-07	NA	NA
INTS12	7.3941e-14	4.80069e-11	7.48068	Brain_Cortex	1.92951e-11	1.09802e-08	-6.71126	Brain_Substantia_nigra	3.58897e-14	3.22187e-11	-7.57508	NA	NA	NA	1	1	1	0	3	4.34424	-6.05316	-4.30621	5.34238	-4.5328	6.25516	NA	NA	1.3976e-05	1.4203e-09	1.66076e-05	9.17348e-08	5.82061e-06	3.97117e-10	NA	NA	0.00305648	1.84946e-07	0.00759153	1.78956e-05	0.00296832	1.36136e-07	NA	NA
INTS12	7.3941e-14	4.80069e-11	7.48068	Brain_Cortex	1.92951e-11	1.09802e-08	-6.71126	Breast_Mammary_Tissue	1.87586e-14	9.01568e-12	-7.65886	NA	NA	NA	1	1	1	0	3	4.34424	-6.05316	-4.30621	5.34238	-4.55173	6.33909	NA	NA	1.3976e-05	1.4203e-09	1.66076e-05	9.17348e-08	5.32067e-06	2.31131e-10	NA	NA	0.00305648	1.84946e-07	0.00759153	1.78956e-05	0.00225023	6.41488e-08	NA	NA
INTS12	7.3941e-14	4.80069e-11	7.48068	Brain_Cortex	1.92951e-11	1.09802e-08	-6.71126	Cells_Cultured_fibroblasts	3.58897e-14	1.9039e-11	-7.57508	NA	NA	NA	1	1	1	0	3	4.34424	-6.05316	-4.30621	5.34238	-4.5328	6.25516	NA	NA	1.3976e-05	1.4203e-09	1.66076e-05	9.17348e-08	5.82061e-06	3.97117e-10	NA	NA	0.00305648	1.84946e-07	0.00759153	1.78956e-05	0.00302508	1.01389e-07	NA	NA
INTS12	7.3941e-14	4.80069e-11	7.48068	Brain_Cortex	1.92951e-11	1.09802e-08	-6.71126	Cells_EBV-transformed_lymphocytes	1.87586e-14	9.35644e-12	-7.65886	NA	NA	NA	1	1	1	0	3	4.34424	-6.05316	-4.30621	5.34238	-4.55173	6.33909	NA	NA	1.3976e-05	1.4203e-09	1.66076e-05	9.17348e-08	5.32067e-06	2.31131e-10	NA	NA	0.00305648	1.84946e-07	0.00759153	1.78956e-05	0.00247681	5.65183e-08	NA	NA
INTS12	7.3941e-14	4.80069e-11	7.48068	Brain_Cortex	1.92951e-11	1.09802e-08	-6.71126	Colon_Sigmoid	1.87586e-14	9.0229e-12	-7.65886	NA	NA	NA	1	1	1	0	3	4.34424	-6.05316	-4.30621	5.34238	-4.55173	6.33909	NA	NA	1.3976e-05	1.4203e-09	1.66076e-05	9.17348e-08	5.32067e-06	2.31131e-10	NA	NA	0.00305648	1.84946e-07	0.00759153	1.78956e-05	0.00337607	6.35415e-08	NA	NA
INTS12	7.3941e-14	4.80069e-11	7.48068	Brain_Cortex	1.92951e-11	1.09802e-08	-6.71126	Colon_Transverse	1.87586e-14	9.9918e-12	-7.65886	NA	NA	NA	1	1	1	0	3	4.34424	-6.05316	-4.30621	5.34238	-4.55173	6.33909	NA	NA	1.3976e-05	1.4203e-09	1.66076e-05	9.17348e-08	5.32067e-06	2.31131e-10	NA	NA	0.00305648	1.84946e-07	0.00759153	1.78956e-05	0.00335028	6.82298e-08	NA	NA
INTS12	7.3941e-14	4.80069e-11	7.48068	Brain_Cortex	1.92951e-11	1.09802e-08	-6.71126	Esophagus_Gastroesophageal_Junction	1.87586e-14	8.93614e-12	-7.65886	NA	NA	NA	1	1	1	0	3	4.34424	-6.05316	-4.30621	5.34238	-4.55173	6.33909	NA	NA	1.3976e-05	1.4203e-09	1.66076e-05	9.17348e-08	5.32067e-06	2.31131e-10	NA	NA	0.00305648	1.84946e-07	0.00759153	1.78956e-05	0.0030933	6.27763e-08	NA	NA
INTS12	7.3941e-14	4.80069e-11	7.48068	Brain_Cortex	1.92951e-11	1.09802e-08	-6.71126	Esophagus_Mucosa	3.9098e-14	1.9225e-11	-7.56396	NA	NA	NA	1	1	1	0	3	4.34424	-6.05316	-4.30621	5.34238	-4.53241	6.24631	NA	NA	1.3976e-05	1.4203e-09	1.66076e-05	9.17348e-08	5.83136e-06	4.20272e-10	NA	NA	0.00305648	1.84946e-07	0.00759153	1.78956e-05	0.00297319	1.0426e-07	NA	NA
INTS12	7.3941e-14	4.80069e-11	7.48068	Brain_Cortex	1.92951e-11	1.09802e-08	-6.71126	Esophagus_Muscularis	1.87586e-14	9.64918e-12	-7.65886	NA	NA	NA	1	1	1	0	3	4.34424	-6.05316	-4.30621	5.34238	-4.55173	6.33909	NA	NA	1.3976e-05	1.4203e-09	1.66076e-05	9.17348e-08	5.32067e-06	2.31131e-10	NA	NA	0.00305648	1.84946e-07	0.00759153	1.78956e-05	0.00311859	6.36147e-08	NA	NA
INTS12	7.3941e-14	4.80069e-11	7.48068	Brain_Cortex	1.92951e-11	1.09802e-08	-6.71126	Heart_Atrial_Appendage	4.2588e-14	2.45416e-11	-7.55284	NA	NA	NA	1	1	1	0	3	4.34424	-6.05316	-4.30621	5.34238	-4.52225	6.23837	NA	NA	1.3976e-05	1.4203e-09	1.66076e-05	9.17348e-08	6.11855e-06	4.42157e-10	NA	NA	0.00305648	1.84946e-07	0.00759153	1.78956e-05	0.00340745	1.20662e-07	NA	NA
INTS12	7.3941e-14	4.80069e-11	7.48068	Brain_Cortex	1.92951e-11	1.09802e-08	-6.71126	Heart_Left_Ventricle	3.58897e-14	2.06943e-11	-7.57508	NA	NA	NA	1	1	1	0	3	4.34424	-6.05316	-4.30621	5.34238	-4.5328	6.25516	NA	NA	1.3976e-05	1.4203e-09	1.66076e-05	9.17348e-08	5.82061e-06	3.97117e-10	NA	NA	0.00305648	1.84946e-07	0.00759153	1.78956e-05	0.00300059	1.08801e-07	NA	NA
INTS12	7.3941e-14	4.80069e-11	7.48068	Brain_Cortex	1.92951e-11	1.09802e-08	-6.71126	Kidney_Cortex	1.87586e-14	1.71722e-11	-7.65886	NA	NA	NA	1	1	1	0	3	4.34424	-6.05316	-4.30621	5.34238	-4.55173	6.33909	NA	NA	1.3976e-05	1.4203e-09	1.66076e-05	9.17348e-08	5.32067e-06	2.31131e-10	NA	NA	0.00305648	1.84946e-07	0.00759153	1.78956e-05	0.00249021	1.04426e-07	NA	NA
INTS12	7.3941e-14	4.80069e-11	7.48068	Brain_Cortex	1.92951e-11	1.09802e-08	-6.71126	Liver	3.9098e-14	2.59557e-11	7.56396	NA	NA	NA	1	1	1	0	3	4.34424	-6.05316	-4.30621	5.34238	4.53241	-6.24631	NA	NA	1.3976e-05	1.4203e-09	1.66076e-05	9.17348e-08	5.83136e-06	4.20272e-10	NA	NA	0.00305648	1.84946e-07	0.00759153	1.78956e-05	0.0034591	1.31794e-07	NA	NA
INTS12	7.3941e-14	4.80069e-11	7.48068	Brain_Cortex	1.92951e-11	1.09802e-08	-6.71126	Lung	3.43365e-14	1.59003e-11	-7.58082	NA	NA	NA	1	1	1	0	3	4.34424	-6.05316	-4.30621	5.34238	-4.52025	6.2718	NA	NA	1.3976e-05	1.4203e-09	1.66076e-05	9.17348e-08	6.17674e-06	3.56901e-10	NA	NA	0.00305648	1.84946e-07	0.00759153	1.78956e-05	0.00217641	9.75585e-08	NA	NA
INTS12	7.3941e-14	4.80069e-11	7.48068	Brain_Cortex	1.92951e-11	1.09802e-08	-6.71126	Minor_Salivary_Gland	3.58897e-14	2.16299e-11	-7.57508	NA	NA	NA	1	1	1	0	3	4.34424	-6.05316	-4.30621	5.34238	-4.5328	6.25516	NA	NA	1.3976e-05	1.4203e-09	1.66076e-05	9.17348e-08	5.82061e-06	3.97117e-10	NA	NA	0.00305648	1.84946e-07	0.00759153	1.78956e-05	0.00271762	1.15353e-07	NA	NA
INTS12	7.3941e-14	4.80069e-11	7.48068	Brain_Cortex	1.92951e-11	1.09802e-08	-6.71126	Muscle_Skeletal	3.9098e-14	1.71974e-11	-7.56396	NA	NA	NA	1	1	1	0	3	4.34424	-6.05316	-4.30621	5.34238	-4.53241	6.24631	NA	NA	1.3976e-05	1.4203e-09	1.66076e-05	9.17348e-08	5.83136e-06	4.20272e-10	NA	NA	0.00305648	1.84946e-07	0.00759153	1.78956e-05	0.00347237	1.11579e-07	NA	NA
INTS12	7.3941e-14	4.80069e-11	7.48068	Brain_Cortex	1.92951e-11	1.09802e-08	-6.71126	Nerve_Tibial	3.9098e-14	1.74997e-11	-7.56396	NA	NA	NA	1	1	1	0	3	4.34424	-6.05316	-4.30621	5.34238	-4.53241	6.24631	NA	NA	1.3976e-05	1.4203e-09	1.66076e-05	9.17348e-08	5.83136e-06	4.20272e-10	NA	NA	0.00305648	1.84946e-07	0.00759153	1.78956e-05	0.00287415	1.11037e-07	NA	NA
INTS12	7.3941e-14	4.80069e-11	7.48068	Brain_Cortex	1.92951e-11	1.09802e-08	-6.71126	Ovary	3.58897e-14	2.05759e-11	-7.57508	NA	NA	NA	1	1	1	0	3	4.34424	-6.05316	-4.30621	5.34238	-4.5328	6.25516	NA	NA	1.3976e-05	1.4203e-09	1.66076e-05	9.17348e-08	5.82061e-06	3.97117e-10	NA	NA	0.00305648	1.84946e-07	0.00759153	1.78956e-05	0.00306002	1.14814e-07	NA	NA
INTS12	7.3941e-14	4.80069e-11	7.48068	Brain_Cortex	1.92951e-11	1.09802e-08	-6.71126	Pancreas	1.87586e-14	1.13577e-11	-7.65886	NA	NA	NA	1	1	1	0	3	4.34424	-6.05316	-4.30621	5.34238	-4.55173	6.33909	NA	NA	1.3976e-05	1.4203e-09	1.66076e-05	9.17348e-08	5.32067e-06	2.31131e-10	NA	NA	0.00305648	1.84946e-07	0.00759153	1.78956e-05	0.00390569	7.8197e-08	NA	NA
INTS12	7.3941e-14	4.80069e-11	7.48068	Brain_Cortex	1.92951e-11	1.09802e-08	-6.71126	Pituitary	4.2588e-14	2.17699e-11	-7.55284	NA	NA	NA	1	1	1	0	3	4.34424	-6.05316	-4.30621	5.34238	-4.55173	6.21529	NA	NA	1.3976e-05	1.4203e-09	1.66076e-05	9.17348e-08	5.32074e-06	5.12295e-10	NA	NA	0.00305648	1.84946e-07	0.00759153	1.78956e-05	0.00331965	1.37192e-07	NA	NA
INTS12	7.3941e-14	4.80069e-11	7.48068	Brain_Cortex	1.92951e-11	1.09802e-08	-6.71126	Prostate	3.58897e-14	1.86953e-11	-7.57508	NA	NA	NA	1	1	1	0	3	4.34424	-6.05316	-4.30621	5.34238	-4.5328	6.25516	NA	NA	1.3976e-05	1.4203e-09	1.66076e-05	9.17348e-08	5.82061e-06	3.97117e-10	NA	NA	0.00305648	1.84946e-07	0.00759153	1.78956e-05	0.00331173	1.10102e-07	NA	NA
INTS12	7.3941e-14	4.80069e-11	7.48068	Brain_Cortex	1.92951e-11	1.09802e-08	-6.71126	Skin_Not_Sun_Exposed_Suprapubic	1.87586e-14	1.13855e-11	-7.65886	NA	NA	NA	1	1	1	0	3	4.34424	-6.05316	-4.30621	5.34238	-4.55173	6.33909	NA	NA	1.3976e-05	1.4203e-09	1.66076e-05	9.17348e-08	5.32067e-06	2.31131e-10	NA	NA	0.00305648	1.84946e-07	0.00759153	1.78956e-05	0.00245986	7.02511e-08	NA	NA
INTS12	7.3941e-14	4.80069e-11	7.48068	Brain_Cortex	1.92951e-11	1.09802e-08	-6.71126	Skin_Sun_Exposed_Lower_leg	1.87586e-14	9.75e-12	-7.65886	NA	NA	NA	1	1	1	0	3	4.34424	-6.05316	-4.30621	5.34238	-4.55173	6.33909	NA	NA	1.3976e-05	1.4203e-09	1.66076e-05	9.17348e-08	5.32067e-06	2.31131e-10	NA	NA	0.00305648	1.84946e-07	0.00759153	1.78956e-05	0.0025492	6.14043e-08	NA	NA
INTS12	7.3941e-14	4.80069e-11	7.48068	Brain_Cortex	1.92951e-11	1.09802e-08	-6.71126	Small_Intestine_Terminal_Ileum	4.2588e-14	2.67853e-11	-7.55284	NA	NA	NA	1	1	1	0	3	4.34424	-6.05316	-4.30621	5.34238	-4.52225	6.23837	NA	NA	1.3976e-05	1.4203e-09	1.66076e-05	9.17348e-08	6.11855e-06	4.42157e-10	NA	NA	0.00305648	1.84946e-07	0.00759153	1.78956e-05	0.00350174	1.17637e-07	NA	NA
INTS12	7.3941e-14	4.80069e-11	7.48068	Brain_Cortex	1.92951e-11	1.09802e-08	-6.71126	Spleen	4.2588e-14	2.40153e-11	-7.55284	NA	NA	NA	1	1	1	0	3	4.34424	-6.05316	-4.30621	5.34238	-4.52225	6.23837	NA	NA	1.3976e-05	1.4203e-09	1.66076e-05	9.17348e-08	6.11855e-06	4.42157e-10	NA	NA	0.00305648	1.84946e-07	0.00759153	1.78956e-05	0.00279503	1.0969e-07	NA	NA
INTS12	7.3941e-14	4.80069e-11	7.48068	Brain_Cortex	1.92951e-11	1.09802e-08	-6.71126	Stomach	1.87586e-14	9.79793e-12	-7.65886	NA	NA	NA	1	1	1	0	3	4.34424	-6.05316	-4.30621	5.34238	-4.55173	6.33909	NA	NA	1.3976e-05	1.4203e-09	1.66076e-05	9.17348e-08	5.32067e-06	2.31131e-10	NA	NA	0.00305648	1.84946e-07	0.00759153	1.78956e-05	0.00282153	8.0053e-08	NA	NA
INTS12	7.3941e-14	4.80069e-11	7.48068	Brain_Cortex	1.92951e-11	1.09802e-08	-6.71126	Testis	3.9098e-14	2.27763e-11	7.56396	NA	NA	NA	1	1	1	0	3	4.34424	-6.05316	-4.30621	5.34238	4.53241	-6.24631	NA	NA	1.3976e-05	1.4203e-09	1.66076e-05	9.17348e-08	5.83136e-06	4.20272e-10	NA	NA	0.00305648	1.84946e-07	0.00759153	1.78956e-05	0.0039396	1.2577e-07	NA	NA
INTS12	7.3941e-14	4.80069e-11	7.48068	Brain_Cortex	1.92951e-11	1.09802e-08	-6.71126	Thyroid	3.58897e-14	1.87872e-11	-7.57508	NA	NA	NA	1	1	1	0	3	4.34424	-6.05316	-4.30621	5.34238	-4.5328	6.25516	NA	NA	1.3976e-05	1.4203e-09	1.66076e-05	9.17348e-08	5.82061e-06	3.97117e-10	NA	NA	0.00305648	1.84946e-07	0.00759153	1.78956e-05	0.00282098	1.10347e-07	NA	NA
INTS12	7.3941e-14	4.80069e-11	7.48068	Brain_Cortex	1.92951e-11	1.09802e-08	-6.71126	Uterus	1.87586e-14	1.05473e-11	-7.65886	NA	NA	NA	1	1	1	0	3	4.34424	-6.05316	-4.30621	5.34238	-4.55173	6.33909	NA	NA	1.3976e-05	1.4203e-09	1.66076e-05	9.17348e-08	5.32067e-06	2.31131e-10	NA	NA	0.00305648	1.84946e-07	0.00759153	1.78956e-05	0.00267298	6.89427e-08	NA	NA
INTS12	7.3941e-14	4.80069e-11	7.48068	Brain_Cortex	1.92951e-11	1.09802e-08	-6.71126	Vagina	3.58897e-14	2.30771e-11	-7.57508	NA	NA	NA	1	1	1	0	3	4.34424	-6.05316	-4.30621	5.34238	-4.5328	6.25516	NA	NA	1.3976e-05	1.4203e-09	1.66076e-05	9.17348e-08	5.82061e-06	3.97117e-10	NA	NA	0.00305648	1.84946e-07	0.00759153	1.78956e-05	0.00304768	1.24424e-07	NA	NA
INTS12	7.3941e-14	4.80069e-11	7.48068	Brain_Cortex	1.92951e-11	1.09802e-08	-6.71126	Whole_Blood	8.00598e-13	3.58487e-10	-7.16105	NA	NA	NA	1	1	1	0	3	4.34424	-6.05316	-4.30621	5.34238	-4.70071	5.73374	NA	NA	1.3976e-05	1.4203e-09	1.66076e-05	9.17348e-08	2.59254e-06	9.82412e-09	NA	NA	0.00305648	1.84946e-07	0.00759153	1.78956e-05	0.00193912	1.80174e-06	NA	NA
INTS12	7.3941e-14	4.80069e-11	7.48068	Brain_Cortex	1.92951e-11	1.09802e-08	-6.71126	smultixcan	2.97166e-14	1.46461e-11	-7.59955	NA	NA	NA	1	1	1	0	3	4.34424	-6.05316	-4.30621	5.34238	-4.5366	6.28138	NA	NA	1.3976e-05	1.4203e-09	1.66076e-05	9.17348e-08	5.71676e-06	3.35571e-10	NA	NA	0.00305648	1.84946e-07	0.00759153	1.78956e-05	0.00245354	8.82419e-08	NA	NA
INTS12	7.3941e-14	4.80069e-11	7.48068	Cells_Cultured_fibroblasts	3.47063e-13	1.84801e-10	-7.27475	Adipose_Subcutaneous	4.2588e-14	2.08366e-11	-7.55284	NA	NA	NA	1	1	1	0	3	4.34424	-6.05316	-4.48852	5.94004	-4.52225	6.23837	NA	NA	1.3976e-05	1.4203e-09	7.17212e-06	2.84953e-09	6.11855e-06	4.42157e-10	NA	NA	0.00305648	1.84946e-07	0.00494558	7.15814e-07	0.00270722	1.15595e-07	NA	NA
INTS12	7.3941e-14	4.80069e-11	7.48068	Cells_Cultured_fibroblasts	3.47063e-13	1.84801e-10	-7.27475	Adipose_Visceral_Omentum	3.43365e-14	1.67941e-11	-7.58082	NA	NA	NA	1	1	1	0	3	4.34424	-6.05316	-4.48852	5.94004	-4.52025	6.2718	NA	NA	1.3976e-05	1.4203e-09	7.17212e-06	2.84953e-09	6.17674e-06	3.56901e-10	NA	NA	0.00305648	1.84946e-07	0.00494558	7.15814e-07	0.00282505	9.8356e-08	NA	NA
INTS12	7.3941e-14	4.80069e-11	7.48068	Cells_Cultured_fibroblasts	3.47063e-13	1.84801e-10	-7.27475	Adrenal_Gland	1.87586e-14	1.18408e-11	-7.65886	NA	NA	NA	1	1	1	0	3	4.34424	-6.05316	-4.48852	5.94004	-4.55173	6.33909	NA	NA	1.3976e-05	1.4203e-09	7.17212e-06	2.84953e-09	5.32067e-06	2.31131e-10	NA	NA	0.00305648	1.84946e-07	0.00494558	7.15814e-07	0.00342746	6.2595e-08	NA	NA
INTS12	7.3941e-14	4.80069e-11	7.48068	Cells_Cultured_fibroblasts	3.47063e-13	1.84801e-10	-7.27475	Artery_Aorta	3.58897e-14	1.72492e-11	-7.57508	NA	NA	NA	1	1	1	0	3	4.34424	-6.05316	-4.48852	5.94004	-4.5328	6.25516	NA	NA	1.3976e-05	1.4203e-09	7.17212e-06	2.84953e-09	5.82061e-06	3.97117e-10	NA	NA	0.00305648	1.84946e-07	0.00494558	7.15814e-07	0.00298408	1.04954e-07	NA	NA
INTS12	7.3941e-14	4.80069e-11	7.48068	Cells_Cultured_fibroblasts	3.47063e-13	1.84801e-10	-7.27475	Artery_Coronary	3.58897e-14	1.95862e-11	-7.57508	NA	NA	NA	1	1	1	0	3	4.34424	-6.05316	-4.48852	5.94004	-4.5328	6.25516	NA	NA	1.3976e-05	1.4203e-09	7.17212e-06	2.84953e-09	5.82061e-06	3.97117e-10	NA	NA	0.00305648	1.84946e-07	0.00494558	7.15814e-07	0.00321247	1.10597e-07	NA	NA
INTS12	7.3941e-14	4.80069e-11	7.48068	Cells_Cultured_fibroblasts	3.47063e-13	1.84801e-10	-7.27475	Artery_Tibial	3.58897e-14	1.80018e-11	-7.57508	NA	NA	NA	1	1	1	0	3	4.34424	-6.05316	-4.48852	5.94004	-4.5328	6.25516	NA	NA	1.3976e-05	1.4203e-09	7.17212e-06	2.84953e-09	5.82061e-06	3.97117e-10	NA	NA	0.00305648	1.84946e-07	0.00494558	7.15814e-07	0.00288864	1.06411e-07	NA	NA
INTS12	7.3941e-14	4.80069e-11	7.48068	Cells_Cultured_fibroblasts	3.47063e-13	1.84801e-10	-7.27475	Brain_Amygdala	1.87586e-14	1.63525e-11	-7.65886	NA	NA	NA	1	1	1	0	3	4.34424	-6.05316	-4.48852	5.94004	-4.55173	6.33909	NA	NA	1.3976e-05	1.4203e-09	7.17212e-06	2.84953e-09	5.32067e-06	2.31131e-10	NA	NA	0.00305648	1.84946e-07	0.00494558	7.15814e-07	0.00252585	9.259e-08	NA	NA
INTS12	7.3941e-14	4.80069e-11	7.48068	Cells_Cultured_fibroblasts	3.47063e-13	1.84801e-10	-7.27475	Brain_Anterior_cingulate_cortex_BA24	1.87586e-14	1.1385e-11	-7.65886	NA	NA	NA	1	1	1	0	3	4.34424	-6.05316	-4.48852	5.94004	-4.55173	6.33909	NA	NA	1.3976e-05	1.4203e-09	7.17212e-06	2.84953e-09	5.32067e-06	2.31131e-10	NA	NA	0.00305648	1.84946e-07	0.00494558	7.15814e-07	0.00318106	7.57774e-08	NA	NA
INTS12	7.3941e-14	4.80069e-11	7.48068	Cells_Cultured_fibroblasts	3.47063e-13	1.84801e-10	-7.27475	Brain_Caudate_basal_ganglia	3.9098e-14	2.36341e-11	7.56396	NA	NA	NA	1	1	1	0	3	4.34424	-6.05316	-4.48852	5.94004	4.53241	-6.24631	NA	NA	1.3976e-05	1.4203e-09	7.17212e-06	2.84953e-09	5.83136e-06	4.20272e-10	NA	NA	0.00305648	1.84946e-07	0.00494558	7.15814e-07	0.00338488	1.16041e-07	NA	NA
INTS12	7.3941e-14	4.80069e-11	7.48068	Cells_Cultured_fibroblasts	3.47063e-13	1.84801e-10	-7.27475	Brain_Cerebellar_Hemisphere	1.87586e-14	7.90712e-12	-7.65886	NA	NA	NA	1	1	1	0	3	4.34424	-6.05316	-4.48852	5.94004	-4.55173	6.33909	NA	NA	1.3976e-05	1.4203e-09	7.17212e-06	2.84953e-09	5.32067e-06	2.31131e-10	NA	NA	0.00305648	1.84946e-07	0.00494558	7.15814e-07	0.00288839	6.44091e-08	NA	NA
INTS12	7.3941e-14	4.80069e-11	7.48068	Cells_Cultured_fibroblasts	3.47063e-13	1.84801e-10	-7.27475	Brain_Cerebellum	3.9098e-14	1.73189e-11	7.56396	NA	NA	NA	1	1	1	0	3	4.34424	-6.05316	-4.48852	5.94004	4.53241	-6.24631	NA	NA	1.3976e-05	1.4203e-09	7.17212e-06	2.84953e-09	5.83136e-06	4.20272e-10	NA	NA	0.00305648	1.84946e-07	0.00494558	7.15814e-07	0.00349665	1.12675e-07	NA	NA
INTS12	7.3941e-14	4.80069e-11	7.48068	Cells_Cultured_fibroblasts	3.47063e-13	1.84801e-10	-7.27475	Brain_Cortex	3.58897e-14	2.24253e-11	-7.57508	NA	NA	NA	1	1	1	0	3	4.34424	-6.05316	-4.48852	5.94004	-4.5328	6.25516	NA	NA	1.3976e-05	1.4203e-09	7.17212e-06	2.84953e-09	5.82061e-06	3.97117e-10	NA	NA	0.00305648	1.84946e-07	0.00494558	7.15814e-07	0.00316881	1.10699e-07	NA	NA
INTS12	7.3941e-14	4.80069e-11	7.48068	Cells_Cultured_fibroblasts	3.47063e-13	1.84801e-10	-7.27475	Brain_Frontal_Cortex_BA9	1.87586e-14	9.9921e-12	-7.65886	NA	NA	NA	1	1	1	0	3	4.34424	-6.05316	-4.48852	5.94004	-4.55173	6.33909	NA	NA	1.3976e-05	1.4203e-09	7.17212e-06	2.84953e-09	5.32067e-06	2.31131e-10	NA	NA	0.00305648	1.84946e-07	0.00494558	7.15814e-07	0.00382526	6.70817e-08	NA	NA
INTS12	7.3941e-14	4.80069e-11	7.48068	Cells_Cultured_fibroblasts	3.47063e-13	1.84801e-10	-7.27475	Brain_Hippocampus	4.2588e-14	3.68937e-11	-7.55284	NA	NA	NA	1	1	1	0	3	4.34424	-6.05316	-4.48852	5.94004	-4.55173	6.21529	NA	NA	1.3976e-05	1.4203e-09	7.17212e-06	2.84953e-09	5.32074e-06	5.12295e-10	NA	NA	0.00305648	1.84946e-07	0.00494558	7.15814e-07	0.00345429	2.22242e-07	NA	NA
INTS12	7.3941e-14	4.80069e-11	7.48068	Cells_Cultured_fibroblasts	3.47063e-13	1.84801e-10	-7.27475	Brain_Hypothalamus	3.58897e-14	2.56846e-11	-7.57508	NA	NA	NA	1	1	1	0	3	4.34424	-6.05316	-4.48852	5.94004	-4.5328	6.25516	NA	NA	1.3976e-05	1.4203e-09	7.17212e-06	2.84953e-09	5.82061e-06	3.97117e-10	NA	NA	0.00305648	1.84946e-07	0.00494558	7.15814e-07	0.0035049	1.34294e-07	NA	NA
INTS12	7.3941e-14	4.80069e-11	7.48068	Cells_Cultured_fibroblasts	3.47063e-13	1.84801e-10	-7.27475	Brain_Nucleus_accumbens_basal_ganglia	3.58897e-14	2.29707e-11	-7.57508	NA	NA	NA	1	1	1	0	3	4.34424	-6.05316	-4.48852	5.94004	-4.5328	6.25516	NA	NA	1.3976e-05	1.4203e-09	7.17212e-06	2.84953e-09	5.82061e-06	3.97117e-10	NA	NA	0.00305648	1.84946e-07	0.00494558	7.15814e-07	0.00376254	1.1841e-07	NA	NA
INTS12	7.3941e-14	4.80069e-11	7.48068	Cells_Cultured_fibroblasts	3.47063e-13	1.84801e-10	-7.27475	Brain_Putamen_basal_ganglia	1.87586e-14	1.81912e-11	-7.65886	NA	NA	NA	1	1	1	0	3	4.34424	-6.05316	-4.48852	5.94004	-4.55173	6.33909	NA	NA	1.3976e-05	1.4203e-09	7.17212e-06	2.84953e-09	5.32067e-06	2.31131e-10	NA	NA	0.00305648	1.84946e-07	0.00494558	7.15814e-07	0.00262885	8.56724e-08	NA	NA
INTS12	7.3941e-14	4.80069e-11	7.48068	Cells_Cultured_fibroblasts	3.47063e-13	1.84801e-10	-7.27475	Brain_Spinal_cord_cervical_c-1	3.9098e-14	2.54968e-11	7.56396	NA	NA	NA	1	1	1	0	3	4.34424	-6.05316	-4.48852	5.94004	4.53241	-6.24631	NA	NA	1.3976e-05	1.4203e-09	7.17212e-06	2.84953e-09	5.83136e-06	4.20272e-10	NA	NA	0.00305648	1.84946e-07	0.00494558	7.15814e-07	0.00299294	1.42561e-07	NA	NA
INTS12	7.3941e-14	4.80069e-11	7.48068	Cells_Cultured_fibroblasts	3.47063e-13	1.84801e-10	-7.27475	Brain_Substantia_nigra	3.58897e-14	3.22187e-11	-7.57508	NA	NA	NA	1	1	1	0	3	4.34424	-6.05316	-4.48852	5.94004	-4.5328	6.25516	NA	NA	1.3976e-05	1.4203e-09	7.17212e-06	2.84953e-09	5.82061e-06	3.97117e-10	NA	NA	0.00305648	1.84946e-07	0.00494558	7.15814e-07	0.00296832	1.36136e-07	NA	NA
INTS12	7.3941e-14	4.80069e-11	7.48068	Cells_Cultured_fibroblasts	3.47063e-13	1.84801e-10	-7.27475	Breast_Mammary_Tissue	1.87586e-14	9.01568e-12	-7.65886	NA	NA	NA	1	1	1	0	3	4.34424	-6.05316	-4.48852	5.94004	-4.55173	6.33909	NA	NA	1.3976e-05	1.4203e-09	7.17212e-06	2.84953e-09	5.32067e-06	2.31131e-10	NA	NA	0.00305648	1.84946e-07	0.00494558	7.15814e-07	0.00225023	6.41488e-08	NA	NA
INTS12	7.3941e-14	4.80069e-11	7.48068	Cells_Cultured_fibroblasts	3.47063e-13	1.84801e-10	-7.27475	Cells_Cultured_fibroblasts	3.58897e-14	1.9039e-11	-7.57508	NA	NA	NA	1	1	1	0	3	4.34424	-6.05316	-4.48852	5.94004	-4.5328	6.25516	NA	NA	1.3976e-05	1.4203e-09	7.17212e-06	2.84953e-09	5.82061e-06	3.97117e-10	NA	NA	0.00305648	1.84946e-07	0.00494558	7.15814e-07	0.00302508	1.01389e-07	NA	NA
INTS12	7.3941e-14	4.80069e-11	7.48068	Cells_Cultured_fibroblasts	3.47063e-13	1.84801e-10	-7.27475	Cells_EBV-transformed_lymphocytes	1.87586e-14	9.35644e-12	-7.65886	NA	NA	NA	1	1	1	0	3	4.34424	-6.05316	-4.48852	5.94004	-4.55173	6.33909	NA	NA	1.3976e-05	1.4203e-09	7.17212e-06	2.84953e-09	5.32067e-06	2.31131e-10	NA	NA	0.00305648	1.84946e-07	0.00494558	7.15814e-07	0.00247681	5.65183e-08	NA	NA
INTS12	7.3941e-14	4.80069e-11	7.48068	Cells_Cultured_fibroblasts	3.47063e-13	1.84801e-10	-7.27475	Colon_Sigmoid	1.87586e-14	9.0229e-12	-7.65886	NA	NA	NA	1	1	1	0	3	4.34424	-6.05316	-4.48852	5.94004	-4.55173	6.33909	NA	NA	1.3976e-05	1.4203e-09	7.17212e-06	2.84953e-09	5.32067e-06	2.31131e-10	NA	NA	0.00305648	1.84946e-07	0.00494558	7.15814e-07	0.00337607	6.35415e-08	NA	NA
INTS12	7.3941e-14	4.80069e-11	7.48068	Cells_Cultured_fibroblasts	3.47063e-13	1.84801e-10	-7.27475	Colon_Transverse	1.87586e-14	9.9918e-12	-7.65886	NA	NA	NA	1	1	1	0	3	4.34424	-6.05316	-4.48852	5.94004	-4.55173	6.33909	NA	NA	1.3976e-05	1.4203e-09	7.17212e-06	2.84953e-09	5.32067e-06	2.31131e-10	NA	NA	0.00305648	1.84946e-07	0.00494558	7.15814e-07	0.00335028	6.82298e-08	NA	NA
INTS12	7.3941e-14	4.80069e-11	7.48068	Cells_Cultured_fibroblasts	3.47063e-13	1.84801e-10	-7.27475	Esophagus_Gastroesophageal_Junction	1.87586e-14	8.93614e-12	-7.65886	NA	NA	NA	1	1	1	0	3	4.34424	-6.05316	-4.48852	5.94004	-4.55173	6.33909	NA	NA	1.3976e-05	1.4203e-09	7.17212e-06	2.84953e-09	5.32067e-06	2.31131e-10	NA	NA	0.00305648	1.84946e-07	0.00494558	7.15814e-07	0.0030933	6.27763e-08	NA	NA
INTS12	7.3941e-14	4.80069e-11	7.48068	Cells_Cultured_fibroblasts	3.47063e-13	1.84801e-10	-7.27475	Esophagus_Mucosa	3.9098e-14	1.9225e-11	-7.56396	NA	NA	NA	1	1	1	0	3	4.34424	-6.05316	-4.48852	5.94004	-4.53241	6.24631	NA	NA	1.3976e-05	1.4203e-09	7.17212e-06	2.84953e-09	5.83136e-06	4.20272e-10	NA	NA	0.00305648	1.84946e-07	0.00494558	7.15814e-07	0.00297319	1.0426e-07	NA	NA
INTS12	7.3941e-14	4.80069e-11	7.48068	Cells_Cultured_fibroblasts	3.47063e-13	1.84801e-10	-7.27475	Esophagus_Muscularis	1.87586e-14	9.64918e-12	-7.65886	NA	NA	NA	1	1	1	0	3	4.34424	-6.05316	-4.48852	5.94004	-4.55173	6.33909	NA	NA	1.3976e-05	1.4203e-09	7.17212e-06	2.84953e-09	5.32067e-06	2.31131e-10	NA	NA	0.00305648	1.84946e-07	0.00494558	7.15814e-07	0.00311859	6.36147e-08	NA	NA
INTS12	7.3941e-14	4.80069e-11	7.48068	Cells_Cultured_fibroblasts	3.47063e-13	1.84801e-10	-7.27475	Heart_Atrial_Appendage	4.2588e-14	2.45416e-11	-7.55284	NA	NA	NA	1	1	1	0	3	4.34424	-6.05316	-4.48852	5.94004	-4.52225	6.23837	NA	NA	1.3976e-05	1.4203e-09	7.17212e-06	2.84953e-09	6.11855e-06	4.42157e-10	NA	NA	0.00305648	1.84946e-07	0.00494558	7.15814e-07	0.00340745	1.20662e-07	NA	NA
INTS12	7.3941e-14	4.80069e-11	7.48068	Cells_Cultured_fibroblasts	3.47063e-13	1.84801e-10	-7.27475	Heart_Left_Ventricle	3.58897e-14	2.06943e-11	-7.57508	NA	NA	NA	1	1	1	0	3	4.34424	-6.05316	-4.48852	5.94004	-4.5328	6.25516	NA	NA	1.3976e-05	1.4203e-09	7.17212e-06	2.84953e-09	5.82061e-06	3.97117e-10	NA	NA	0.00305648	1.84946e-07	0.00494558	7.15814e-07	0.00300059	1.08801e-07	NA	NA
INTS12	7.3941e-14	4.80069e-11	7.48068	Cells_Cultured_fibroblasts	3.47063e-13	1.84801e-10	-7.27475	Kidney_Cortex	1.87586e-14	1.71722e-11	-7.65886	NA	NA	NA	1	1	1	0	3	4.34424	-6.05316	-4.48852	5.94004	-4.55173	6.33909	NA	NA	1.3976e-05	1.4203e-09	7.17212e-06	2.84953e-09	5.32067e-06	2.31131e-10	NA	NA	0.00305648	1.84946e-07	0.00494558	7.15814e-07	0.00249021	1.04426e-07	NA	NA
INTS12	7.3941e-14	4.80069e-11	7.48068	Cells_Cultured_fibroblasts	3.47063e-13	1.84801e-10	-7.27475	Liver	3.9098e-14	2.59557e-11	7.56396	NA	NA	NA	1	1	1	0	3	4.34424	-6.05316	-4.48852	5.94004	4.53241	-6.24631	NA	NA	1.3976e-05	1.4203e-09	7.17212e-06	2.84953e-09	5.83136e-06	4.20272e-10	NA	NA	0.00305648	1.84946e-07	0.00494558	7.15814e-07	0.0034591	1.31794e-07	NA	NA
INTS12	7.3941e-14	4.80069e-11	7.48068	Cells_Cultured_fibroblasts	3.47063e-13	1.84801e-10	-7.27475	Lung	3.43365e-14	1.59003e-11	-7.58082	NA	NA	NA	1	1	1	0	3	4.34424	-6.05316	-4.48852	5.94004	-4.52025	6.2718	NA	NA	1.3976e-05	1.4203e-09	7.17212e-06	2.84953e-09	6.17674e-06	3.56901e-10	NA	NA	0.00305648	1.84946e-07	0.00494558	7.15814e-07	0.00217641	9.75585e-08	NA	NA
INTS12	7.3941e-14	4.80069e-11	7.48068	Cells_Cultured_fibroblasts	3.47063e-13	1.84801e-10	-7.27475	Minor_Salivary_Gland	3.58897e-14	2.16299e-11	-7.57508	NA	NA	NA	1	1	1	0	3	4.34424	-6.05316	-4.48852	5.94004	-4.5328	6.25516	NA	NA	1.3976e-05	1.4203e-09	7.17212e-06	2.84953e-09	5.82061e-06	3.97117e-10	NA	NA	0.00305648	1.84946e-07	0.00494558	7.15814e-07	0.00271762	1.15353e-07	NA	NA
INTS12	7.3941e-14	4.80069e-11	7.48068	Cells_Cultured_fibroblasts	3.47063e-13	1.84801e-10	-7.27475	Muscle_Skeletal	3.9098e-14	1.71974e-11	-7.56396	NA	NA	NA	1	1	1	0	3	4.34424	-6.05316	-4.48852	5.94004	-4.53241	6.24631	NA	NA	1.3976e-05	1.4203e-09	7.17212e-06	2.84953e-09	5.83136e-06	4.20272e-10	NA	NA	0.00305648	1.84946e-07	0.00494558	7.15814e-07	0.00347237	1.11579e-07	NA	NA
INTS12	7.3941e-14	4.80069e-11	7.48068	Cells_Cultured_fibroblasts	3.47063e-13	1.84801e-10	-7.27475	Nerve_Tibial	3.9098e-14	1.74997e-11	-7.56396	NA	NA	NA	1	1	1	0	3	4.34424	-6.05316	-4.48852	5.94004	-4.53241	6.24631	NA	NA	1.3976e-05	1.4203e-09	7.17212e-06	2.84953e-09	5.83136e-06	4.20272e-10	NA	NA	0.00305648	1.84946e-07	0.00494558	7.15814e-07	0.00287415	1.11037e-07	NA	NA
INTS12	7.3941e-14	4.80069e-11	7.48068	Cells_Cultured_fibroblasts	3.47063e-13	1.84801e-10	-7.27475	Ovary	3.58897e-14	2.05759e-11	-7.57508	NA	NA	NA	1	1	1	0	3	4.34424	-6.05316	-4.48852	5.94004	-4.5328	6.25516	NA	NA	1.3976e-05	1.4203e-09	7.17212e-06	2.84953e-09	5.82061e-06	3.97117e-10	NA	NA	0.00305648	1.84946e-07	0.00494558	7.15814e-07	0.00306002	1.14814e-07	NA	NA
INTS12	7.3941e-14	4.80069e-11	7.48068	Cells_Cultured_fibroblasts	3.47063e-13	1.84801e-10	-7.27475	Pancreas	1.87586e-14	1.13577e-11	-7.65886	NA	NA	NA	1	1	1	0	3	4.34424	-6.05316	-4.48852	5.94004	-4.55173	6.33909	NA	NA	1.3976e-05	1.4203e-09	7.17212e-06	2.84953e-09	5.32067e-06	2.31131e-10	NA	NA	0.00305648	1.84946e-07	0.00494558	7.15814e-07	0.00390569	7.8197e-08	NA	NA
INTS12	7.3941e-14	4.80069e-11	7.48068	Cells_Cultured_fibroblasts	3.47063e-13	1.84801e-10	-7.27475	Pituitary	4.2588e-14	2.17699e-11	-7.55284	NA	NA	NA	1	1	1	0	3	4.34424	-6.05316	-4.48852	5.94004	-4.55173	6.21529	NA	NA	1.3976e-05	1.4203e-09	7.17212e-06	2.84953e-09	5.32074e-06	5.12295e-10	NA	NA	0.00305648	1.84946e-07	0.00494558	7.15814e-07	0.00331965	1.37192e-07	NA	NA
INTS12	7.3941e-14	4.80069e-11	7.48068	Cells_Cultured_fibroblasts	3.47063e-13	1.84801e-10	-7.27475	Prostate	3.58897e-14	1.86953e-11	-7.57508	NA	NA	NA	1	1	1	0	3	4.34424	-6.05316	-4.48852	5.94004	-4.5328	6.25516	NA	NA	1.3976e-05	1.4203e-09	7.17212e-06	2.84953e-09	5.82061e-06	3.97117e-10	NA	NA	0.00305648	1.84946e-07	0.00494558	7.15814e-07	0.00331173	1.10102e-07	NA	NA
INTS12	7.3941e-14	4.80069e-11	7.48068	Cells_Cultured_fibroblasts	3.47063e-13	1.84801e-10	-7.27475	Skin_Not_Sun_Exposed_Suprapubic	1.87586e-14	1.13855e-11	-7.65886	NA	NA	NA	1	1	1	0	3	4.34424	-6.05316	-4.48852	5.94004	-4.55173	6.33909	NA	NA	1.3976e-05	1.4203e-09	7.17212e-06	2.84953e-09	5.32067e-06	2.31131e-10	NA	NA	0.00305648	1.84946e-07	0.00494558	7.15814e-07	0.00245986	7.02511e-08	NA	NA
INTS12	7.3941e-14	4.80069e-11	7.48068	Cells_Cultured_fibroblasts	3.47063e-13	1.84801e-10	-7.27475	Skin_Sun_Exposed_Lower_leg	1.87586e-14	9.75e-12	-7.65886	NA	NA	NA	1	1	1	0	3	4.34424	-6.05316	-4.48852	5.94004	-4.55173	6.33909	NA	NA	1.3976e-05	1.4203e-09	7.17212e-06	2.84953e-09	5.32067e-06	2.31131e-10	NA	NA	0.00305648	1.84946e-07	0.00494558	7.15814e-07	0.0025492	6.14043e-08	NA	NA
INTS12	7.3941e-14	4.80069e-11	7.48068	Cells_Cultured_fibroblasts	3.47063e-13	1.84801e-10	-7.27475	Small_Intestine_Terminal_Ileum	4.2588e-14	2.67853e-11	-7.55284	NA	NA	NA	1	1	1	0	3	4.34424	-6.05316	-4.48852	5.94004	-4.52225	6.23837	NA	NA	1.3976e-05	1.4203e-09	7.17212e-06	2.84953e-09	6.11855e-06	4.42157e-10	NA	NA	0.00305648	1.84946e-07	0.00494558	7.15814e-07	0.00350174	1.17637e-07	NA	NA
INTS12	7.3941e-14	4.80069e-11	7.48068	Cells_Cultured_fibroblasts	3.47063e-13	1.84801e-10	-7.27475	Spleen	4.2588e-14	2.40153e-11	-7.55284	NA	NA	NA	1	1	1	0	3	4.34424	-6.05316	-4.48852	5.94004	-4.52225	6.23837	NA	NA	1.3976e-05	1.4203e-09	7.17212e-06	2.84953e-09	6.11855e-06	4.42157e-10	NA	NA	0.00305648	1.84946e-07	0.00494558	7.15814e-07	0.00279503	1.0969e-07	NA	NA
INTS12	7.3941e-14	4.80069e-11	7.48068	Cells_Cultured_fibroblasts	3.47063e-13	1.84801e-10	-7.27475	Stomach	1.87586e-14	9.79793e-12	-7.65886	NA	NA	NA	1	1	1	0	3	4.34424	-6.05316	-4.48852	5.94004	-4.55173	6.33909	NA	NA	1.3976e-05	1.4203e-09	7.17212e-06	2.84953e-09	5.32067e-06	2.31131e-10	NA	NA	0.00305648	1.84946e-07	0.00494558	7.15814e-07	0.00282153	8.0053e-08	NA	NA
INTS12	7.3941e-14	4.80069e-11	7.48068	Cells_Cultured_fibroblasts	3.47063e-13	1.84801e-10	-7.27475	Testis	3.9098e-14	2.27763e-11	7.56396	NA	NA	NA	1	1	1	0	3	4.34424	-6.05316	-4.48852	5.94004	4.53241	-6.24631	NA	NA	1.3976e-05	1.4203e-09	7.17212e-06	2.84953e-09	5.83136e-06	4.20272e-10	NA	NA	0.00305648	1.84946e-07	0.00494558	7.15814e-07	0.0039396	1.2577e-07	NA	NA
INTS12	7.3941e-14	4.80069e-11	7.48068	Cells_Cultured_fibroblasts	3.47063e-13	1.84801e-10	-7.27475	Thyroid	3.58897e-14	1.87872e-11	-7.57508	NA	NA	NA	1	1	1	0	3	4.34424	-6.05316	-4.48852	5.94004	-4.5328	6.25516	NA	NA	1.3976e-05	1.4203e-09	7.17212e-06	2.84953e-09	5.82061e-06	3.97117e-10	NA	NA	0.00305648	1.84946e-07	0.00494558	7.15814e-07	0.00282098	1.10347e-07	NA	NA
INTS12	7.3941e-14	4.80069e-11	7.48068	Cells_Cultured_fibroblasts	3.47063e-13	1.84801e-10	-7.27475	Uterus	1.87586e-14	1.05473e-11	-7.65886	NA	NA	NA	1	1	1	0	3	4.34424	-6.05316	-4.48852	5.94004	-4.55173	6.33909	NA	NA	1.3976e-05	1.4203e-09	7.17212e-06	2.84953e-09	5.32067e-06	2.31131e-10	NA	NA	0.00305648	1.84946e-07	0.00494558	7.15814e-07	0.00267298	6.89427e-08	NA	NA
INTS12	7.3941e-14	4.80069e-11	7.48068	Cells_Cultured_fibroblasts	3.47063e-13	1.84801e-10	-7.27475	Vagina	3.58897e-14	2.30771e-11	-7.57508	NA	NA	NA	1	1	1	0	3	4.34424	-6.05316	-4.48852	5.94004	-4.5328	6.25516	NA	NA	1.3976e-05	1.4203e-09	7.17212e-06	2.84953e-09	5.82061e-06	3.97117e-10	NA	NA	0.00305648	1.84946e-07	0.00494558	7.15814e-07	0.00304768	1.24424e-07	NA	NA
INTS12	7.3941e-14	4.80069e-11	7.48068	Cells_Cultured_fibroblasts	3.47063e-13	1.84801e-10	-7.27475	Whole_Blood	8.00598e-13	3.58487e-10	-7.16105	NA	NA	NA	1	1	1	0	3	4.34424	-6.05316	-4.48852	5.94004	-4.70071	5.73374	NA	NA	1.3976e-05	1.4203e-09	7.17212e-06	2.84953e-09	2.59254e-06	9.82412e-09	NA	NA	0.00305648	1.84946e-07	0.00494558	7.15814e-07	0.00193912	1.80174e-06	NA	NA
INTS12	7.3941e-14	4.80069e-11	7.48068	Cells_Cultured_fibroblasts	3.47063e-13	1.84801e-10	-7.27475	smultixcan	2.97166e-14	1.46461e-11	-7.59955	NA	NA	NA	1	1	1	0	3	4.34424	-6.05316	-4.48852	5.94004	-4.5366	6.28138	NA	NA	1.3976e-05	1.4203e-09	7.17212e-06	2.84953e-09	5.71676e-06	3.35571e-10	NA	NA	0.00305648	1.84946e-07	0.00494558	7.15814e-07	0.00245354	8.82419e-08	NA	NA
INTS12	7.3941e-14	4.80069e-11	7.48068	Colon_Transverse	1.92951e-11	8.59212e-09	-6.71126	Adipose_Subcutaneous	4.2588e-14	2.08366e-11	-7.55284	NA	NA	NA	1	1	1	0	3	4.34424	-6.05316	-4.44383	5.34238	-4.52225	6.23837	NA	NA	1.3976e-05	1.4203e-09	8.83716e-06	9.17348e-08	6.11855e-06	4.42157e-10	NA	NA	0.00305648	1.84946e-07	0.00465608	1.69817e-05	0.00270722	1.15595e-07	NA	NA
INTS12	7.3941e-14	4.80069e-11	7.48068	Colon_Transverse	1.92951e-11	8.59212e-09	-6.71126	Adipose_Visceral_Omentum	3.43365e-14	1.67941e-11	-7.58082	NA	NA	NA	1	1	1	0	3	4.34424	-6.05316	-4.44383	5.34238	-4.52025	6.2718	NA	NA	1.3976e-05	1.4203e-09	8.83716e-06	9.17348e-08	6.17674e-06	3.56901e-10	NA	NA	0.00305648	1.84946e-07	0.00465608	1.69817e-05	0.00282505	9.8356e-08	NA	NA
INTS12	7.3941e-14	4.80069e-11	7.48068	Colon_Transverse	1.92951e-11	8.59212e-09	-6.71126	Adrenal_Gland	1.87586e-14	1.18408e-11	-7.65886	NA	NA	NA	1	1	1	0	3	4.34424	-6.05316	-4.44383	5.34238	-4.55173	6.33909	NA	NA	1.3976e-05	1.4203e-09	8.83716e-06	9.17348e-08	5.32067e-06	2.31131e-10	NA	NA	0.00305648	1.84946e-07	0.00465608	1.69817e-05	0.00342746	6.2595e-08	NA	NA
INTS12	7.3941e-14	4.80069e-11	7.48068	Colon_Transverse	1.92951e-11	8.59212e-09	-6.71126	Artery_Aorta	3.58897e-14	1.72492e-11	-7.57508	NA	NA	NA	1	1	1	0	3	4.34424	-6.05316	-4.44383	5.34238	-4.5328	6.25516	NA	NA	1.3976e-05	1.4203e-09	8.83716e-06	9.17348e-08	5.82061e-06	3.97117e-10	NA	NA	0.00305648	1.84946e-07	0.00465608	1.69817e-05	0.00298408	1.04954e-07	NA	NA
INTS12	7.3941e-14	4.80069e-11	7.48068	Colon_Transverse	1.92951e-11	8.59212e-09	-6.71126	Artery_Coronary	3.58897e-14	1.95862e-11	-7.57508	NA	NA	NA	1	1	1	0	3	4.34424	-6.05316	-4.44383	5.34238	-4.5328	6.25516	NA	NA	1.3976e-05	1.4203e-09	8.83716e-06	9.17348e-08	5.82061e-06	3.97117e-10	NA	NA	0.00305648	1.84946e-07	0.00465608	1.69817e-05	0.00321247	1.10597e-07	NA	NA
INTS12	7.3941e-14	4.80069e-11	7.48068	Colon_Transverse	1.92951e-11	8.59212e-09	-6.71126	Artery_Tibial	3.58897e-14	1.80018e-11	-7.57508	NA	NA	NA	1	1	1	0	3	4.34424	-6.05316	-4.44383	5.34238	-4.5328	6.25516	NA	NA	1.3976e-05	1.4203e-09	8.83716e-06	9.17348e-08	5.82061e-06	3.97117e-10	NA	NA	0.00305648	1.84946e-07	0.00465608	1.69817e-05	0.00288864	1.06411e-07	NA	NA
INTS12	7.3941e-14	4.80069e-11	7.48068	Colon_Transverse	1.92951e-11	8.59212e-09	-6.71126	Brain_Amygdala	1.87586e-14	1.63525e-11	-7.65886	NA	NA	NA	1	1	1	0	3	4.34424	-6.05316	-4.44383	5.34238	-4.55173	6.33909	NA	NA	1.3976e-05	1.4203e-09	8.83716e-06	9.17348e-08	5.32067e-06	2.31131e-10	NA	NA	0.00305648	1.84946e-07	0.00465608	1.69817e-05	0.00252585	9.259e-08	NA	NA
INTS12	7.3941e-14	4.80069e-11	7.48068	Colon_Transverse	1.92951e-11	8.59212e-09	-6.71126	Brain_Anterior_cingulate_cortex_BA24	1.87586e-14	1.1385e-11	-7.65886	NA	NA	NA	1	1	1	0	3	4.34424	-6.05316	-4.44383	5.34238	-4.55173	6.33909	NA	NA	1.3976e-05	1.4203e-09	8.83716e-06	9.17348e-08	5.32067e-06	2.31131e-10	NA	NA	0.00305648	1.84946e-07	0.00465608	1.69817e-05	0.00318106	7.57774e-08	NA	NA
INTS12	7.3941e-14	4.80069e-11	7.48068	Colon_Transverse	1.92951e-11	8.59212e-09	-6.71126	Brain_Caudate_basal_ganglia	3.9098e-14	2.36341e-11	7.56396	NA	NA	NA	1	1	1	0	3	4.34424	-6.05316	-4.44383	5.34238	4.53241	-6.24631	NA	NA	1.3976e-05	1.4203e-09	8.83716e-06	9.17348e-08	5.83136e-06	4.20272e-10	NA	NA	0.00305648	1.84946e-07	0.00465608	1.69817e-05	0.00338488	1.16041e-07	NA	NA
INTS12	7.3941e-14	4.80069e-11	7.48068	Colon_Transverse	1.92951e-11	8.59212e-09	-6.71126	Brain_Cerebellar_Hemisphere	1.87586e-14	7.90712e-12	-7.65886	NA	NA	NA	1	1	1	0	3	4.34424	-6.05316	-4.44383	5.34238	-4.55173	6.33909	NA	NA	1.3976e-05	1.4203e-09	8.83716e-06	9.17348e-08	5.32067e-06	2.31131e-10	NA	NA	0.00305648	1.84946e-07	0.00465608	1.69817e-05	0.00288839	6.44091e-08	NA	NA
INTS12	7.3941e-14	4.80069e-11	7.48068	Colon_Transverse	1.92951e-11	8.59212e-09	-6.71126	Brain_Cerebellum	3.9098e-14	1.73189e-11	7.56396	NA	NA	NA	1	1	1	0	3	4.34424	-6.05316	-4.44383	5.34238	4.53241	-6.24631	NA	NA	1.3976e-05	1.4203e-09	8.83716e-06	9.17348e-08	5.83136e-06	4.20272e-10	NA	NA	0.00305648	1.84946e-07	0.00465608	1.69817e-05	0.00349665	1.12675e-07	NA	NA
INTS12	7.3941e-14	4.80069e-11	7.48068	Colon_Transverse	1.92951e-11	8.59212e-09	-6.71126	Brain_Cortex	3.58897e-14	2.24253e-11	-7.57508	NA	NA	NA	1	1	1	0	3	4.34424	-6.05316	-4.44383	5.34238	-4.5328	6.25516	NA	NA	1.3976e-05	1.4203e-09	8.83716e-06	9.17348e-08	5.82061e-06	3.97117e-10	NA	NA	0.00305648	1.84946e-07	0.00465608	1.69817e-05	0.00316881	1.10699e-07	NA	NA
INTS12	7.3941e-14	4.80069e-11	7.48068	Colon_Transverse	1.92951e-11	8.59212e-09	-6.71126	Brain_Frontal_Cortex_BA9	1.87586e-14	9.9921e-12	-7.65886	NA	NA	NA	1	1	1	0	3	4.34424	-6.05316	-4.44383	5.34238	-4.55173	6.33909	NA	NA	1.3976e-05	1.4203e-09	8.83716e-06	9.17348e-08	5.32067e-06	2.31131e-10	NA	NA	0.00305648	1.84946e-07	0.00465608	1.69817e-05	0.00382526	6.70817e-08	NA	NA
INTS12	7.3941e-14	4.80069e-11	7.48068	Colon_Transverse	1.92951e-11	8.59212e-09	-6.71126	Brain_Hippocampus	4.2588e-14	3.68937e-11	-7.55284	NA	NA	NA	1	1	1	0	3	4.34424	-6.05316	-4.44383	5.34238	-4.55173	6.21529	NA	NA	1.3976e-05	1.4203e-09	8.83716e-06	9.17348e-08	5.32074e-06	5.12295e-10	NA	NA	0.00305648	1.84946e-07	0.00465608	1.69817e-05	0.00345429	2.22242e-07	NA	NA
INTS12	7.3941e-14	4.80069e-11	7.48068	Colon_Transverse	1.92951e-11	8.59212e-09	-6.71126	Brain_Hypothalamus	3.58897e-14	2.56846e-11	-7.57508	NA	NA	NA	1	1	1	0	3	4.34424	-6.05316	-4.44383	5.34238	-4.5328	6.25516	NA	NA	1.3976e-05	1.4203e-09	8.83716e-06	9.17348e-08	5.82061e-06	3.97117e-10	NA	NA	0.00305648	1.84946e-07	0.00465608	1.69817e-05	0.0035049	1.34294e-07	NA	NA
INTS12	7.3941e-14	4.80069e-11	7.48068	Colon_Transverse	1.92951e-11	8.59212e-09	-6.71126	Brain_Nucleus_accumbens_basal_ganglia	3.58897e-14	2.29707e-11	-7.57508	NA	NA	NA	1	1	1	0	3	4.34424	-6.05316	-4.44383	5.34238	-4.5328	6.25516	NA	NA	1.3976e-05	1.4203e-09	8.83716e-06	9.17348e-08	5.82061e-06	3.97117e-10	NA	NA	0.00305648	1.84946e-07	0.00465608	1.69817e-05	0.00376254	1.1841e-07	NA	NA
INTS12	7.3941e-14	4.80069e-11	7.48068	Colon_Transverse	1.92951e-11	8.59212e-09	-6.71126	Brain_Putamen_basal_ganglia	1.87586e-14	1.81912e-11	-7.65886	NA	NA	NA	1	1	1	0	3	4.34424	-6.05316	-4.44383	5.34238	-4.55173	6.33909	NA	NA	1.3976e-05	1.4203e-09	8.83716e-06	9.17348e-08	5.32067e-06	2.31131e-10	NA	NA	0.00305648	1.84946e-07	0.00465608	1.69817e-05	0.00262885	8.56724e-08	NA	NA
INTS12	7.3941e-14	4.80069e-11	7.48068	Colon_Transverse	1.92951e-11	8.59212e-09	-6.71126	Brain_Spinal_cord_cervical_c-1	3.9098e-14	2.54968e-11	7.56396	NA	NA	NA	1	1	1	0	3	4.34424	-6.05316	-4.44383	5.34238	4.53241	-6.24631	NA	NA	1.3976e-05	1.4203e-09	8.83716e-06	9.17348e-08	5.83136e-06	4.20272e-10	NA	NA	0.00305648	1.84946e-07	0.00465608	1.69817e-05	0.00299294	1.42561e-07	NA	NA
INTS12	7.3941e-14	4.80069e-11	7.48068	Colon_Transverse	1.92951e-11	8.59212e-09	-6.71126	Brain_Substantia_nigra	3.58897e-14	3.22187e-11	-7.57508	NA	NA	NA	1	1	1	0	3	4.34424	-6.05316	-4.44383	5.34238	-4.5328	6.25516	NA	NA	1.3976e-05	1.4203e-09	8.83716e-06	9.17348e-08	5.82061e-06	3.97117e-10	NA	NA	0.00305648	1.84946e-07	0.00465608	1.69817e-05	0.00296832	1.36136e-07	NA	NA
INTS12	7.3941e-14	4.80069e-11	7.48068	Colon_Transverse	1.92951e-11	8.59212e-09	-6.71126	Breast_Mammary_Tissue	1.87586e-14	9.01568e-12	-7.65886	NA	NA	NA	1	1	1	0	3	4.34424	-6.05316	-4.44383	5.34238	-4.55173	6.33909	NA	NA	1.3976e-05	1.4203e-09	8.83716e-06	9.17348e-08	5.32067e-06	2.31131e-10	NA	NA	0.00305648	1.84946e-07	0.00465608	1.69817e-05	0.00225023	6.41488e-08	NA	NA
INTS12	7.3941e-14	4.80069e-11	7.48068	Colon_Transverse	1.92951e-11	8.59212e-09	-6.71126	Cells_Cultured_fibroblasts	3.58897e-14	1.9039e-11	-7.57508	NA	NA	NA	1	1	1	0	3	4.34424	-6.05316	-4.44383	5.34238	-4.5328	6.25516	NA	NA	1.3976e-05	1.4203e-09	8.83716e-06	9.17348e-08	5.82061e-06	3.97117e-10	NA	NA	0.00305648	1.84946e-07	0.00465608	1.69817e-05	0.00302508	1.01389e-07	NA	NA
INTS12	7.3941e-14	4.80069e-11	7.48068	Colon_Transverse	1.92951e-11	8.59212e-09	-6.71126	Cells_EBV-transformed_lymphocytes	1.87586e-14	9.35644e-12	-7.65886	NA	NA	NA	1	1	1	0	3	4.34424	-6.05316	-4.44383	5.34238	-4.55173	6.33909	NA	NA	1.3976e-05	1.4203e-09	8.83716e-06	9.17348e-08	5.32067e-06	2.31131e-10	NA	NA	0.00305648	1.84946e-07	0.00465608	1.69817e-05	0.00247681	5.65183e-08	NA	NA
INTS12	7.3941e-14	4.80069e-11	7.48068	Colon_Transverse	1.92951e-11	8.59212e-09	-6.71126	Colon_Sigmoid	1.87586e-14	9.0229e-12	-7.65886	NA	NA	NA	1	1	1	0	3	4.34424	-6.05316	-4.44383	5.34238	-4.55173	6.33909	NA	NA	1.3976e-05	1.4203e-09	8.83716e-06	9.17348e-08	5.32067e-06	2.31131e-10	NA	NA	0.00305648	1.84946e-07	0.00465608	1.69817e-05	0.00337607	6.35415e-08	NA	NA
INTS12	7.3941e-14	4.80069e-11	7.48068	Colon_Transverse	1.92951e-11	8.59212e-09	-6.71126	Colon_Transverse	1.87586e-14	9.9918e-12	-7.65886	NA	NA	NA	1	1	1	0	3	4.34424	-6.05316	-4.44383	5.34238	-4.55173	6.33909	NA	NA	1.3976e-05	1.4203e-09	8.83716e-06	9.17348e-08	5.32067e-06	2.31131e-10	NA	NA	0.00305648	1.84946e-07	0.00465608	1.69817e-05	0.00335028	6.82298e-08	NA	NA
INTS12	7.3941e-14	4.80069e-11	7.48068	Colon_Transverse	1.92951e-11	8.59212e-09	-6.71126	Esophagus_Gastroesophageal_Junction	1.87586e-14	8.93614e-12	-7.65886	NA	NA	NA	1	1	1	0	3	4.34424	-6.05316	-4.44383	5.34238	-4.55173	6.33909	NA	NA	1.3976e-05	1.4203e-09	8.83716e-06	9.17348e-08	5.32067e-06	2.31131e-10	NA	NA	0.00305648	1.84946e-07	0.00465608	1.69817e-05	0.0030933	6.27763e-08	NA	NA
INTS12	7.3941e-14	4.80069e-11	7.48068	Colon_Transverse	1.92951e-11	8.59212e-09	-6.71126	Esophagus_Mucosa	3.9098e-14	1.9225e-11	-7.56396	NA	NA	NA	1	1	1	0	3	4.34424	-6.05316	-4.44383	5.34238	-4.53241	6.24631	NA	NA	1.3976e-05	1.4203e-09	8.83716e-06	9.17348e-08	5.83136e-06	4.20272e-10	NA	NA	0.00305648	1.84946e-07	0.00465608	1.69817e-05	0.00297319	1.0426e-07	NA	NA
INTS12	7.3941e-14	4.80069e-11	7.48068	Colon_Transverse	1.92951e-11	8.59212e-09	-6.71126	Esophagus_Muscularis	1.87586e-14	9.64918e-12	-7.65886	NA	NA	NA	1	1	1	0	3	4.34424	-6.05316	-4.44383	5.34238	-4.55173	6.33909	NA	NA	1.3976e-05	1.4203e-09	8.83716e-06	9.17348e-08	5.32067e-06	2.31131e-10	NA	NA	0.00305648	1.84946e-07	0.00465608	1.69817e-05	0.00311859	6.36147e-08	NA	NA
INTS12	7.3941e-14	4.80069e-11	7.48068	Colon_Transverse	1.92951e-11	8.59212e-09	-6.71126	Heart_Atrial_Appendage	4.2588e-14	2.45416e-11	-7.55284	NA	NA	NA	1	1	1	0	3	4.34424	-6.05316	-4.44383	5.34238	-4.52225	6.23837	NA	NA	1.3976e-05	1.4203e-09	8.83716e-06	9.17348e-08	6.11855e-06	4.42157e-10	NA	NA	0.00305648	1.84946e-07	0.00465608	1.69817e-05	0.00340745	1.20662e-07	NA	NA
INTS12	7.3941e-14	4.80069e-11	7.48068	Colon_Transverse	1.92951e-11	8.59212e-09	-6.71126	Heart_Left_Ventricle	3.58897e-14	2.06943e-11	-7.57508	NA	NA	NA	1	1	1	0	3	4.34424	-6.05316	-4.44383	5.34238	-4.5328	6.25516	NA	NA	1.3976e-05	1.4203e-09	8.83716e-06	9.17348e-08	5.82061e-06	3.97117e-10	NA	NA	0.00305648	1.84946e-07	0.00465608	1.69817e-05	0.00300059	1.08801e-07	NA	NA
INTS12	7.3941e-14	4.80069e-11	7.48068	Colon_Transverse	1.92951e-11	8.59212e-09	-6.71126	Kidney_Cortex	1.87586e-14	1.71722e-11	-7.65886	NA	NA	NA	1	1	1	0	3	4.34424	-6.05316	-4.44383	5.34238	-4.55173	6.33909	NA	NA	1.3976e-05	1.4203e-09	8.83716e-06	9.17348e-08	5.32067e-06	2.31131e-10	NA	NA	0.00305648	1.84946e-07	0.00465608	1.69817e-05	0.00249021	1.04426e-07	NA	NA
INTS12	7.3941e-14	4.80069e-11	7.48068	Colon_Transverse	1.92951e-11	8.59212e-09	-6.71126	Liver	3.9098e-14	2.59557e-11	7.56396	NA	NA	NA	1	1	1	0	3	4.34424	-6.05316	-4.44383	5.34238	4.53241	-6.24631	NA	NA	1.3976e-05	1.4203e-09	8.83716e-06	9.17348e-08	5.83136e-06	4.20272e-10	NA	NA	0.00305648	1.84946e-07	0.00465608	1.69817e-05	0.0034591	1.31794e-07	NA	NA
INTS12	7.3941e-14	4.80069e-11	7.48068	Colon_Transverse	1.92951e-11	8.59212e-09	-6.71126	Lung	3.43365e-14	1.59003e-11	-7.58082	NA	NA	NA	1	1	1	0	3	4.34424	-6.05316	-4.44383	5.34238	-4.52025	6.2718	NA	NA	1.3976e-05	1.4203e-09	8.83716e-06	9.17348e-08	6.17674e-06	3.56901e-10	NA	NA	0.00305648	1.84946e-07	0.00465608	1.69817e-05	0.00217641	9.75585e-08	NA	NA
INTS12	7.3941e-14	4.80069e-11	7.48068	Colon_Transverse	1.92951e-11	8.59212e-09	-6.71126	Minor_Salivary_Gland	3.58897e-14	2.16299e-11	-7.57508	NA	NA	NA	1	1	1	0	3	4.34424	-6.05316	-4.44383	5.34238	-4.5328	6.25516	NA	NA	1.3976e-05	1.4203e-09	8.83716e-06	9.17348e-08	5.82061e-06	3.97117e-10	NA	NA	0.00305648	1.84946e-07	0.00465608	1.69817e-05	0.00271762	1.15353e-07	NA	NA
INTS12	7.3941e-14	4.80069e-11	7.48068	Colon_Transverse	1.92951e-11	8.59212e-09	-6.71126	Muscle_Skeletal	3.9098e-14	1.71974e-11	-7.56396	NA	NA	NA	1	1	1	0	3	4.34424	-6.05316	-4.44383	5.34238	-4.53241	6.24631	NA	NA	1.3976e-05	1.4203e-09	8.83716e-06	9.17348e-08	5.83136e-06	4.20272e-10	NA	NA	0.00305648	1.84946e-07	0.00465608	1.69817e-05	0.00347237	1.11579e-07	NA	NA
INTS12	7.3941e-14	4.80069e-11	7.48068	Colon_Transverse	1.92951e-11	8.59212e-09	-6.71126	Nerve_Tibial	3.9098e-14	1.74997e-11	-7.56396	NA	NA	NA	1	1	1	0	3	4.34424	-6.05316	-4.44383	5.34238	-4.53241	6.24631	NA	NA	1.3976e-05	1.4203e-09	8.83716e-06	9.17348e-08	5.83136e-06	4.20272e-10	NA	NA	0.00305648	1.84946e-07	0.00465608	1.69817e-05	0.00287415	1.11037e-07	NA	NA
INTS12	7.3941e-14	4.80069e-11	7.48068	Colon_Transverse	1.92951e-11	8.59212e-09	-6.71126	Ovary	3.58897e-14	2.05759e-11	-7.57508	NA	NA	NA	1	1	1	0	3	4.34424	-6.05316	-4.44383	5.34238	-4.5328	6.25516	NA	NA	1.3976e-05	1.4203e-09	8.83716e-06	9.17348e-08	5.82061e-06	3.97117e-10	NA	NA	0.00305648	1.84946e-07	0.00465608	1.69817e-05	0.00306002	1.14814e-07	NA	NA
INTS12	7.3941e-14	4.80069e-11	7.48068	Colon_Transverse	1.92951e-11	8.59212e-09	-6.71126	Pancreas	1.87586e-14	1.13577e-11	-7.65886	NA	NA	NA	1	1	1	0	3	4.34424	-6.05316	-4.44383	5.34238	-4.55173	6.33909	NA	NA	1.3976e-05	1.4203e-09	8.83716e-06	9.17348e-08	5.32067e-06	2.31131e-10	NA	NA	0.00305648	1.84946e-07	0.00465608	1.69817e-05	0.00390569	7.8197e-08	NA	NA
INTS12	7.3941e-14	4.80069e-11	7.48068	Colon_Transverse	1.92951e-11	8.59212e-09	-6.71126	Pituitary	4.2588e-14	2.17699e-11	-7.55284	NA	NA	NA	1	1	1	0	3	4.34424	-6.05316	-4.44383	5.34238	-4.55173	6.21529	NA	NA	1.3976e-05	1.4203e-09	8.83716e-06	9.17348e-08	5.32074e-06	5.12295e-10	NA	NA	0.00305648	1.84946e-07	0.00465608	1.69817e-05	0.00331965	1.37192e-07	NA	NA
INTS12	7.3941e-14	4.80069e-11	7.48068	Colon_Transverse	1.92951e-11	8.59212e-09	-6.71126	Prostate	3.58897e-14	1.86953e-11	-7.57508	NA	NA	NA	1	1	1	0	3	4.34424	-6.05316	-4.44383	5.34238	-4.5328	6.25516	NA	NA	1.3976e-05	1.4203e-09	8.83716e-06	9.17348e-08	5.82061e-06	3.97117e-10	NA	NA	0.00305648	1.84946e-07	0.00465608	1.69817e-05	0.00331173	1.10102e-07	NA	NA
INTS12	7.3941e-14	4.80069e-11	7.48068	Colon_Transverse	1.92951e-11	8.59212e-09	-6.71126	Skin_Not_Sun_Exposed_Suprapubic	1.87586e-14	1.13855e-11	-7.65886	NA	NA	NA	1	1	1	0	3	4.34424	-6.05316	-4.44383	5.34238	-4.55173	6.33909	NA	NA	1.3976e-05	1.4203e-09	8.83716e-06	9.17348e-08	5.32067e-06	2.31131e-10	NA	NA	0.00305648	1.84946e-07	0.00465608	1.69817e-05	0.00245986	7.02511e-08	NA	NA
INTS12	7.3941e-14	4.80069e-11	7.48068	Colon_Transverse	1.92951e-11	8.59212e-09	-6.71126	Skin_Sun_Exposed_Lower_leg	1.87586e-14	9.75e-12	-7.65886	NA	NA	NA	1	1	1	0	3	4.34424	-6.05316	-4.44383	5.34238	-4.55173	6.33909	NA	NA	1.3976e-05	1.4203e-09	8.83716e-06	9.17348e-08	5.32067e-06	2.31131e-10	NA	NA	0.00305648	1.84946e-07	0.00465608	1.69817e-05	0.0025492	6.14043e-08	NA	NA
INTS12	7.3941e-14	4.80069e-11	7.48068	Colon_Transverse	1.92951e-11	8.59212e-09	-6.71126	Small_Intestine_Terminal_Ileum	4.2588e-14	2.67853e-11	-7.55284	NA	NA	NA	1	1	1	0	3	4.34424	-6.05316	-4.44383	5.34238	-4.52225	6.23837	NA	NA	1.3976e-05	1.4203e-09	8.83716e-06	9.17348e-08	6.11855e-06	4.42157e-10	NA	NA	0.00305648	1.84946e-07	0.00465608	1.69817e-05	0.00350174	1.17637e-07	NA	NA
INTS12	7.3941e-14	4.80069e-11	7.48068	Colon_Transverse	1.92951e-11	8.59212e-09	-6.71126	Spleen	4.2588e-14	2.40153e-11	-7.55284	NA	NA	NA	1	1	1	0	3	4.34424	-6.05316	-4.44383	5.34238	-4.52225	6.23837	NA	NA	1.3976e-05	1.4203e-09	8.83716e-06	9.17348e-08	6.11855e-06	4.42157e-10	NA	NA	0.00305648	1.84946e-07	0.00465608	1.69817e-05	0.00279503	1.0969e-07	NA	NA
INTS12	7.3941e-14	4.80069e-11	7.48068	Colon_Transverse	1.92951e-11	8.59212e-09	-6.71126	Stomach	1.87586e-14	9.79793e-12	-7.65886	NA	NA	NA	1	1	1	0	3	4.34424	-6.05316	-4.44383	5.34238	-4.55173	6.33909	NA	NA	1.3976e-05	1.4203e-09	8.83716e-06	9.17348e-08	5.32067e-06	2.31131e-10	NA	NA	0.00305648	1.84946e-07	0.00465608	1.69817e-05	0.00282153	8.0053e-08	NA	NA
INTS12	7.3941e-14	4.80069e-11	7.48068	Colon_Transverse	1.92951e-11	8.59212e-09	-6.71126	Testis	3.9098e-14	2.27763e-11	7.56396	NA	NA	NA	1	1	1	0	3	4.34424	-6.05316	-4.44383	5.34238	4.53241	-6.24631	NA	NA	1.3976e-05	1.4203e-09	8.83716e-06	9.17348e-08	5.83136e-06	4.20272e-10	NA	NA	0.00305648	1.84946e-07	0.00465608	1.69817e-05	0.0039396	1.2577e-07	NA	NA
INTS12	7.3941e-14	4.80069e-11	7.48068	Colon_Transverse	1.92951e-11	8.59212e-09	-6.71126	Thyroid	3.58897e-14	1.87872e-11	-7.57508	NA	NA	NA	1	1	1	0	3	4.34424	-6.05316	-4.44383	5.34238	-4.5328	6.25516	NA	NA	1.3976e-05	1.4203e-09	8.83716e-06	9.17348e-08	5.82061e-06	3.97117e-10	NA	NA	0.00305648	1.84946e-07	0.00465608	1.69817e-05	0.00282098	1.10347e-07	NA	NA
INTS12	7.3941e-14	4.80069e-11	7.48068	Colon_Transverse	1.92951e-11	8.59212e-09	-6.71126	Uterus	1.87586e-14	1.05473e-11	-7.65886	NA	NA	NA	1	1	1	0	3	4.34424	-6.05316	-4.44383	5.34238	-4.55173	6.33909	NA	NA	1.3976e-05	1.4203e-09	8.83716e-06	9.17348e-08	5.32067e-06	2.31131e-10	NA	NA	0.00305648	1.84946e-07	0.00465608	1.69817e-05	0.00267298	6.89427e-08	NA	NA
INTS12	7.3941e-14	4.80069e-11	7.48068	Colon_Transverse	1.92951e-11	8.59212e-09	-6.71126	Vagina	3.58897e-14	2.30771e-11	-7.57508	NA	NA	NA	1	1	1	0	3	4.34424	-6.05316	-4.44383	5.34238	-4.5328	6.25516	NA	NA	1.3976e-05	1.4203e-09	8.83716e-06	9.17348e-08	5.82061e-06	3.97117e-10	NA	NA	0.00305648	1.84946e-07	0.00465608	1.69817e-05	0.00304768	1.24424e-07	NA	NA
INTS12	7.3941e-14	4.80069e-11	7.48068	Colon_Transverse	1.92951e-11	8.59212e-09	-6.71126	Whole_Blood	8.00598e-13	3.58487e-10	-7.16105	NA	NA	NA	1	1	1	0	3	4.34424	-6.05316	-4.44383	5.34238	-4.70071	5.73374	NA	NA	1.3976e-05	1.4203e-09	8.83716e-06	9.17348e-08	2.59254e-06	9.82412e-09	NA	NA	0.00305648	1.84946e-07	0.00465608	1.69817e-05	0.00193912	1.80174e-06	NA	NA
INTS12	7.3941e-14	4.80069e-11	7.48068	Colon_Transverse	1.92951e-11	8.59212e-09	-6.71126	smultixcan	2.97166e-14	1.46461e-11	-7.59955	NA	NA	NA	1	1	1	0	3	4.34424	-6.05316	-4.44383	5.34238	-4.5366	6.28138	NA	NA	1.3976e-05	1.4203e-09	8.83716e-06	9.17348e-08	5.71676e-06	3.35571e-10	NA	NA	0.00305648	1.84946e-07	0.00465608	1.69817e-05	0.00245354	8.82419e-08	NA	NA
INTS12	7.3941e-14	4.80069e-11	7.48068	Esophagus_Gastroesophageal_Junction	1.92951e-11	9.33455e-09	-6.71126	Adipose_Subcutaneous	4.2588e-14	2.08366e-11	-7.55284	NA	NA	NA	1	1	1	0	3	4.34424	-6.05316	-4.3284	5.34238	-4.52225	6.23837	NA	NA	1.3976e-05	1.4203e-09	1.50195e-05	9.17348e-08	6.11855e-06	4.42157e-10	NA	NA	0.00305648	1.84946e-07	0.00775132	1.48622e-05	0.00270722	1.15595e-07	NA	NA
INTS12	7.3941e-14	4.80069e-11	7.48068	Esophagus_Gastroesophageal_Junction	1.92951e-11	9.33455e-09	-6.71126	Adipose_Visceral_Omentum	3.43365e-14	1.67941e-11	-7.58082	NA	NA	NA	1	1	1	0	3	4.34424	-6.05316	-4.3284	5.34238	-4.52025	6.2718	NA	NA	1.3976e-05	1.4203e-09	1.50195e-05	9.17348e-08	6.17674e-06	3.56901e-10	NA	NA	0.00305648	1.84946e-07	0.00775132	1.48622e-05	0.00282505	9.8356e-08	NA	NA
INTS12	7.3941e-14	4.80069e-11	7.48068	Esophagus_Gastroesophageal_Junction	1.92951e-11	9.33455e-09	-6.71126	Adrenal_Gland	1.87586e-14	1.18408e-11	-7.65886	NA	NA	NA	1	1	1	0	3	4.34424	-6.05316	-4.3284	5.34238	-4.55173	6.33909	NA	NA	1.3976e-05	1.4203e-09	1.50195e-05	9.17348e-08	5.32067e-06	2.31131e-10	NA	NA	0.00305648	1.84946e-07	0.00775132	1.48622e-05	0.00342746	6.2595e-08	NA	NA
INTS12	7.3941e-14	4.80069e-11	7.48068	Esophagus_Gastroesophageal_Junction	1.92951e-11	9.33455e-09	-6.71126	Artery_Aorta	3.58897e-14	1.72492e-11	-7.57508	NA	NA	NA	1	1	1	0	3	4.34424	-6.05316	-4.3284	5.34238	-4.5328	6.25516	NA	NA	1.3976e-05	1.4203e-09	1.50195e-05	9.17348e-08	5.82061e-06	3.97117e-10	NA	NA	0.00305648	1.84946e-07	0.00775132	1.48622e-05	0.00298408	1.04954e-07	NA	NA
INTS12	7.3941e-14	4.80069e-11	7.48068	Esophagus_Gastroesophageal_Junction	1.92951e-11	9.33455e-09	-6.71126	Artery_Coronary	3.58897e-14	1.95862e-11	-7.57508	NA	NA	NA	1	1	1	0	3	4.34424	-6.05316	-4.3284	5.34238	-4.5328	6.25516	NA	NA	1.3976e-05	1.4203e-09	1.50195e-05	9.17348e-08	5.82061e-06	3.97117e-10	NA	NA	0.00305648	1.84946e-07	0.00775132	1.48622e-05	0.00321247	1.10597e-07	NA	NA
INTS12	7.3941e-14	4.80069e-11	7.48068	Esophagus_Gastroesophageal_Junction	1.92951e-11	9.33455e-09	-6.71126	Artery_Tibial	3.58897e-14	1.80018e-11	-7.57508	NA	NA	NA	1	1	1	0	3	4.34424	-6.05316	-4.3284	5.34238	-4.5328	6.25516	NA	NA	1.3976e-05	1.4203e-09	1.50195e-05	9.17348e-08	5.82061e-06	3.97117e-10	NA	NA	0.00305648	1.84946e-07	0.00775132	1.48622e-05	0.00288864	1.06411e-07	NA	NA
INTS12	7.3941e-14	4.80069e-11	7.48068	Esophagus_Gastroesophageal_Junction	1.92951e-11	9.33455e-09	-6.71126	Brain_Amygdala	1.87586e-14	1.63525e-11	-7.65886	NA	NA	NA	1	1	1	0	3	4.34424	-6.05316	-4.3284	5.34238	-4.55173	6.33909	NA	NA	1.3976e-05	1.4203e-09	1.50195e-05	9.17348e-08	5.32067e-06	2.31131e-10	NA	NA	0.00305648	1.84946e-07	0.00775132	1.48622e-05	0.00252585	9.259e-08	NA	NA
INTS12	7.3941e-14	4.80069e-11	7.48068	Esophagus_Gastroesophageal_Junction	1.92951e-11	9.33455e-09	-6.71126	Brain_Anterior_cingulate_cortex_BA24	1.87586e-14	1.1385e-11	-7.65886	NA	NA	NA	1	1	1	0	3	4.34424	-6.05316	-4.3284	5.34238	-4.55173	6.33909	NA	NA	1.3976e-05	1.4203e-09	1.50195e-05	9.17348e-08	5.32067e-06	2.31131e-10	NA	NA	0.00305648	1.84946e-07	0.00775132	1.48622e-05	0.00318106	7.57774e-08	NA	NA
INTS12	7.3941e-14	4.80069e-11	7.48068	Esophagus_Gastroesophageal_Junction	1.92951e-11	9.33455e-09	-6.71126	Brain_Caudate_basal_ganglia	3.9098e-14	2.36341e-11	7.56396	NA	NA	NA	1	1	1	0	3	4.34424	-6.05316	-4.3284	5.34238	4.53241	-6.24631	NA	NA	1.3976e-05	1.4203e-09	1.50195e-05	9.17348e-08	5.83136e-06	4.20272e-10	NA	NA	0.00305648	1.84946e-07	0.00775132	1.48622e-05	0.00338488	1.16041e-07	NA	NA
INTS12	7.3941e-14	4.80069e-11	7.48068	Esophagus_Gastroesophageal_Junction	1.92951e-11	9.33455e-09	-6.71126	Brain_Cerebellar_Hemisphere	1.87586e-14	7.90712e-12	-7.65886	NA	NA	NA	1	1	1	0	3	4.34424	-6.05316	-4.3284	5.34238	-4.55173	6.33909	NA	NA	1.3976e-05	1.4203e-09	1.50195e-05	9.17348e-08	5.32067e-06	2.31131e-10	NA	NA	0.00305648	1.84946e-07	0.00775132	1.48622e-05	0.00288839	6.44091e-08	NA	NA
INTS12	7.3941e-14	4.80069e-11	7.48068	Esophagus_Gastroesophageal_Junction	1.92951e-11	9.33455e-09	-6.71126	Brain_Cerebellum	3.9098e-14	1.73189e-11	7.56396	NA	NA	NA	1	1	1	0	3	4.34424	-6.05316	-4.3284	5.34238	4.53241	-6.24631	NA	NA	1.3976e-05	1.4203e-09	1.50195e-05	9.17348e-08	5.83136e-06	4.20272e-10	NA	NA	0.00305648	1.84946e-07	0.00775132	1.48622e-05	0.00349665	1.12675e-07	NA	NA
INTS12	7.3941e-14	4.80069e-11	7.48068	Esophagus_Gastroesophageal_Junction	1.92951e-11	9.33455e-09	-6.71126	Brain_Cortex	3.58897e-14	2.24253e-11	-7.57508	NA	NA	NA	1	1	1	0	3	4.34424	-6.05316	-4.3284	5.34238	-4.5328	6.25516	NA	NA	1.3976e-05	1.4203e-09	1.50195e-05	9.17348e-08	5.82061e-06	3.97117e-10	NA	NA	0.00305648	1.84946e-07	0.00775132	1.48622e-05	0.00316881	1.10699e-07	NA	NA
INTS12	7.3941e-14	4.80069e-11	7.48068	Esophagus_Gastroesophageal_Junction	1.92951e-11	9.33455e-09	-6.71126	Brain_Frontal_Cortex_BA9	1.87586e-14	9.9921e-12	-7.65886	NA	NA	NA	1	1	1	0	3	4.34424	-6.05316	-4.3284	5.34238	-4.55173	6.33909	NA	NA	1.3976e-05	1.4203e-09	1.50195e-05	9.17348e-08	5.32067e-06	2.31131e-10	NA	NA	0.00305648	1.84946e-07	0.00775132	1.48622e-05	0.00382526	6.70817e-08	NA	NA
INTS12	7.3941e-14	4.80069e-11	7.48068	Esophagus_Gastroesophageal_Junction	1.92951e-11	9.33455e-09	-6.71126	Brain_Hippocampus	4.2588e-14	3.68937e-11	-7.55284	NA	NA	NA	1	1	1	0	3	4.34424	-6.05316	-4.3284	5.34238	-4.55173	6.21529	NA	NA	1.3976e-05	1.4203e-09	1.50195e-05	9.17348e-08	5.32074e-06	5.12295e-10	NA	NA	0.00305648	1.84946e-07	0.00775132	1.48622e-05	0.00345429	2.22242e-07	NA	NA
INTS12	7.3941e-14	4.80069e-11	7.48068	Esophagus_Gastroesophageal_Junction	1.92951e-11	9.33455e-09	-6.71126	Brain_Hypothalamus	3.58897e-14	2.56846e-11	-7.57508	NA	NA	NA	1	1	1	0	3	4.34424	-6.05316	-4.3284	5.34238	-4.5328	6.25516	NA	NA	1.3976e-05	1.4203e-09	1.50195e-05	9.17348e-08	5.82061e-06	3.97117e-10	NA	NA	0.00305648	1.84946e-07	0.00775132	1.48622e-05	0.0035049	1.34294e-07	NA	NA
INTS12	7.3941e-14	4.80069e-11	7.48068	Esophagus_Gastroesophageal_Junction	1.92951e-11	9.33455e-09	-6.71126	Brain_Nucleus_accumbens_basal_ganglia	3.58897e-14	2.29707e-11	-7.57508	NA	NA	NA	1	1	1	0	3	4.34424	-6.05316	-4.3284	5.34238	-4.5328	6.25516	NA	NA	1.3976e-05	1.4203e-09	1.50195e-05	9.17348e-08	5.82061e-06	3.97117e-10	NA	NA	0.00305648	1.84946e-07	0.00775132	1.48622e-05	0.00376254	1.1841e-07	NA	NA
INTS12	7.3941e-14	4.80069e-11	7.48068	Esophagus_Gastroesophageal_Junction	1.92951e-11	9.33455e-09	-6.71126	Brain_Putamen_basal_ganglia	1.87586e-14	1.81912e-11	-7.65886	NA	NA	NA	1	1	1	0	3	4.34424	-6.05316	-4.3284	5.34238	-4.55173	6.33909	NA	NA	1.3976e-05	1.4203e-09	1.50195e-05	9.17348e-08	5.32067e-06	2.31131e-10	NA	NA	0.00305648	1.84946e-07	0.00775132	1.48622e-05	0.00262885	8.56724e-08	NA	NA
INTS12	7.3941e-14	4.80069e-11	7.48068	Esophagus_Gastroesophageal_Junction	1.92951e-11	9.33455e-09	-6.71126	Brain_Spinal_cord_cervical_c-1	3.9098e-14	2.54968e-11	7.56396	NA	NA	NA	1	1	1	0	3	4.34424	-6.05316	-4.3284	5.34238	4.53241	-6.24631	NA	NA	1.3976e-05	1.4203e-09	1.50195e-05	9.17348e-08	5.83136e-06	4.20272e-10	NA	NA	0.00305648	1.84946e-07	0.00775132	1.48622e-05	0.00299294	1.42561e-07	NA	NA
INTS12	7.3941e-14	4.80069e-11	7.48068	Esophagus_Gastroesophageal_Junction	1.92951e-11	9.33455e-09	-6.71126	Brain_Substantia_nigra	3.58897e-14	3.22187e-11	-7.57508	NA	NA	NA	1	1	1	0	3	4.34424	-6.05316	-4.3284	5.34238	-4.5328	6.25516	NA	NA	1.3976e-05	1.4203e-09	1.50195e-05	9.17348e-08	5.82061e-06	3.97117e-10	NA	NA	0.00305648	1.84946e-07	0.00775132	1.48622e-05	0.00296832	1.36136e-07	NA	NA
INTS12	7.3941e-14	4.80069e-11	7.48068	Esophagus_Gastroesophageal_Junction	1.92951e-11	9.33455e-09	-6.71126	Breast_Mammary_Tissue	1.87586e-14	9.01568e-12	-7.65886	NA	NA	NA	1	1	1	0	3	4.34424	-6.05316	-4.3284	5.34238	-4.55173	6.33909	NA	NA	1.3976e-05	1.4203e-09	1.50195e-05	9.17348e-08	5.32067e-06	2.31131e-10	NA	NA	0.00305648	1.84946e-07	0.00775132	1.48622e-05	0.00225023	6.41488e-08	NA	NA
INTS12	7.3941e-14	4.80069e-11	7.48068	Esophagus_Gastroesophageal_Junction	1.92951e-11	9.33455e-09	-6.71126	Cells_Cultured_fibroblasts	3.58897e-14	1.9039e-11	-7.57508	NA	NA	NA	1	1	1	0	3	4.34424	-6.05316	-4.3284	5.34238	-4.5328	6.25516	NA	NA	1.3976e-05	1.4203e-09	1.50195e-05	9.17348e-08	5.82061e-06	3.97117e-10	NA	NA	0.00305648	1.84946e-07	0.00775132	1.48622e-05	0.00302508	1.01389e-07	NA	NA
INTS12	7.3941e-14	4.80069e-11	7.48068	Esophagus_Gastroesophageal_Junction	1.92951e-11	9.33455e-09	-6.71126	Cells_EBV-transformed_lymphocytes	1.87586e-14	9.35644e-12	-7.65886	NA	NA	NA	1	1	1	0	3	4.34424	-6.05316	-4.3284	5.34238	-4.55173	6.33909	NA	NA	1.3976e-05	1.4203e-09	1.50195e-05	9.17348e-08	5.32067e-06	2.31131e-10	NA	NA	0.00305648	1.84946e-07	0.00775132	1.48622e-05	0.00247681	5.65183e-08	NA	NA
INTS12	7.3941e-14	4.80069e-11	7.48068	Esophagus_Gastroesophageal_Junction	1.92951e-11	9.33455e-09	-6.71126	Colon_Sigmoid	1.87586e-14	9.0229e-12	-7.65886	NA	NA	NA	1	1	1	0	3	4.34424	-6.05316	-4.3284	5.34238	-4.55173	6.33909	NA	NA	1.3976e-05	1.4203e-09	1.50195e-05	9.17348e-08	5.32067e-06	2.31131e-10	NA	NA	0.00305648	1.84946e-07	0.00775132	1.48622e-05	0.00337607	6.35415e-08	NA	NA
INTS12	7.3941e-14	4.80069e-11	7.48068	Esophagus_Gastroesophageal_Junction	1.92951e-11	9.33455e-09	-6.71126	Colon_Transverse	1.87586e-14	9.9918e-12	-7.65886	NA	NA	NA	1	1	1	0	3	4.34424	-6.05316	-4.3284	5.34238	-4.55173	6.33909	NA	NA	1.3976e-05	1.4203e-09	1.50195e-05	9.17348e-08	5.32067e-06	2.31131e-10	NA	NA	0.00305648	1.84946e-07	0.00775132	1.48622e-05	0.00335028	6.82298e-08	NA	NA
INTS12	7.3941e-14	4.80069e-11	7.48068	Esophagus_Gastroesophageal_Junction	1.92951e-11	9.33455e-09	-6.71126	Esophagus_Gastroesophageal_Junction	1.87586e-14	8.93614e-12	-7.65886	NA	NA	NA	1	1	1	0	3	4.34424	-6.05316	-4.3284	5.34238	-4.55173	6.33909	NA	NA	1.3976e-05	1.4203e-09	1.50195e-05	9.17348e-08	5.32067e-06	2.31131e-10	NA	NA	0.00305648	1.84946e-07	0.00775132	1.48622e-05	0.0030933	6.27763e-08	NA	NA
INTS12	7.3941e-14	4.80069e-11	7.48068	Esophagus_Gastroesophageal_Junction	1.92951e-11	9.33455e-09	-6.71126	Esophagus_Mucosa	3.9098e-14	1.9225e-11	-7.56396	NA	NA	NA	1	1	1	0	3	4.34424	-6.05316	-4.3284	5.34238	-4.53241	6.24631	NA	NA	1.3976e-05	1.4203e-09	1.50195e-05	9.17348e-08	5.83136e-06	4.20272e-10	NA	NA	0.00305648	1.84946e-07	0.00775132	1.48622e-05	0.00297319	1.0426e-07	NA	NA
INTS12	7.3941e-14	4.80069e-11	7.48068	Esophagus_Gastroesophageal_Junction	1.92951e-11	9.33455e-09	-6.71126	Esophagus_Muscularis	1.87586e-14	9.64918e-12	-7.65886	NA	NA	NA	1	1	1	0	3	4.34424	-6.05316	-4.3284	5.34238	-4.55173	6.33909	NA	NA	1.3976e-05	1.4203e-09	1.50195e-05	9.17348e-08	5.32067e-06	2.31131e-10	NA	NA	0.00305648	1.84946e-07	0.00775132	1.48622e-05	0.00311859	6.36147e-08	NA	NA
INTS12	7.3941e-14	4.80069e-11	7.48068	Esophagus_Gastroesophageal_Junction	1.92951e-11	9.33455e-09	-6.71126	Heart_Atrial_Appendage	4.2588e-14	2.45416e-11	-7.55284	NA	NA	NA	1	1	1	0	3	4.34424	-6.05316	-4.3284	5.34238	-4.52225	6.23837	NA	NA	1.3976e-05	1.4203e-09	1.50195e-05	9.17348e-08	6.11855e-06	4.42157e-10	NA	NA	0.00305648	1.84946e-07	0.00775132	1.48622e-05	0.00340745	1.20662e-07	NA	NA
INTS12	7.3941e-14	4.80069e-11	7.48068	Esophagus_Gastroesophageal_Junction	1.92951e-11	9.33455e-09	-6.71126	Heart_Left_Ventricle	3.58897e-14	2.06943e-11	-7.57508	NA	NA	NA	1	1	1	0	3	4.34424	-6.05316	-4.3284	5.34238	-4.5328	6.25516	NA	NA	1.3976e-05	1.4203e-09	1.50195e-05	9.17348e-08	5.82061e-06	3.97117e-10	NA	NA	0.00305648	1.84946e-07	0.00775132	1.48622e-05	0.00300059	1.08801e-07	NA	NA
INTS12	7.3941e-14	4.80069e-11	7.48068	Esophagus_Gastroesophageal_Junction	1.92951e-11	9.33455e-09	-6.71126	Kidney_Cortex	1.87586e-14	1.71722e-11	-7.65886	NA	NA	NA	1	1	1	0	3	4.34424	-6.05316	-4.3284	5.34238	-4.55173	6.33909	NA	NA	1.3976e-05	1.4203e-09	1.50195e-05	9.17348e-08	5.32067e-06	2.31131e-10	NA	NA	0.00305648	1.84946e-07	0.00775132	1.48622e-05	0.00249021	1.04426e-07	NA	NA
INTS12	7.3941e-14	4.80069e-11	7.48068	Esophagus_Gastroesophageal_Junction	1.92951e-11	9.33455e-09	-6.71126	Liver	3.9098e-14	2.59557e-11	7.56396	NA	NA	NA	1	1	1	0	3	4.34424	-6.05316	-4.3284	5.34238	4.53241	-6.24631	NA	NA	1.3976e-05	1.4203e-09	1.50195e-05	9.17348e-08	5.83136e-06	4.20272e-10	NA	NA	0.00305648	1.84946e-07	0.00775132	1.48622e-05	0.0034591	1.31794e-07	NA	NA
INTS12	7.3941e-14	4.80069e-11	7.48068	Esophagus_Gastroesophageal_Junction	1.92951e-11	9.33455e-09	-6.71126	Lung	3.43365e-14	1.59003e-11	-7.58082	NA	NA	NA	1	1	1	0	3	4.34424	-6.05316	-4.3284	5.34238	-4.52025	6.2718	NA	NA	1.3976e-05	1.4203e-09	1.50195e-05	9.17348e-08	6.17674e-06	3.56901e-10	NA	NA	0.00305648	1.84946e-07	0.00775132	1.48622e-05	0.00217641	9.75585e-08	NA	NA
INTS12	7.3941e-14	4.80069e-11	7.48068	Esophagus_Gastroesophageal_Junction	1.92951e-11	9.33455e-09	-6.71126	Minor_Salivary_Gland	3.58897e-14	2.16299e-11	-7.57508	NA	NA	NA	1	1	1	0	3	4.34424	-6.05316	-4.3284	5.34238	-4.5328	6.25516	NA	NA	1.3976e-05	1.4203e-09	1.50195e-05	9.17348e-08	5.82061e-06	3.97117e-10	NA	NA	0.00305648	1.84946e-07	0.00775132	1.48622e-05	0.00271762	1.15353e-07	NA	NA
INTS12	7.3941e-14	4.80069e-11	7.48068	Esophagus_Gastroesophageal_Junction	1.92951e-11	9.33455e-09	-6.71126	Muscle_Skeletal	3.9098e-14	1.71974e-11	-7.56396	NA	NA	NA	1	1	1	0	3	4.34424	-6.05316	-4.3284	5.34238	-4.53241	6.24631	NA	NA	1.3976e-05	1.4203e-09	1.50195e-05	9.17348e-08	5.83136e-06	4.20272e-10	NA	NA	0.00305648	1.84946e-07	0.00775132	1.48622e-05	0.00347237	1.11579e-07	NA	NA
INTS12	7.3941e-14	4.80069e-11	7.48068	Esophagus_Gastroesophageal_Junction	1.92951e-11	9.33455e-09	-6.71126	Nerve_Tibial	3.9098e-14	1.74997e-11	-7.56396	NA	NA	NA	1	1	1	0	3	4.34424	-6.05316	-4.3284	5.34238	-4.53241	6.24631	NA	NA	1.3976e-05	1.4203e-09	1.50195e-05	9.17348e-08	5.83136e-06	4.20272e-10	NA	NA	0.00305648	1.84946e-07	0.00775132	1.48622e-05	0.00287415	1.11037e-07	NA	NA
INTS12	7.3941e-14	4.80069e-11	7.48068	Esophagus_Gastroesophageal_Junction	1.92951e-11	9.33455e-09	-6.71126	Ovary	3.58897e-14	2.05759e-11	-7.57508	NA	NA	NA	1	1	1	0	3	4.34424	-6.05316	-4.3284	5.34238	-4.5328	6.25516	NA	NA	1.3976e-05	1.4203e-09	1.50195e-05	9.17348e-08	5.82061e-06	3.97117e-10	NA	NA	0.00305648	1.84946e-07	0.00775132	1.48622e-05	0.00306002	1.14814e-07	NA	NA
INTS12	7.3941e-14	4.80069e-11	7.48068	Esophagus_Gastroesophageal_Junction	1.92951e-11	9.33455e-09	-6.71126	Pancreas	1.87586e-14	1.13577e-11	-7.65886	NA	NA	NA	1	1	1	0	3	4.34424	-6.05316	-4.3284	5.34238	-4.55173	6.33909	NA	NA	1.3976e-05	1.4203e-09	1.50195e-05	9.17348e-08	5.32067e-06	2.31131e-10	NA	NA	0.00305648	1.84946e-07	0.00775132	1.48622e-05	0.00390569	7.8197e-08	NA	NA
INTS12	7.3941e-14	4.80069e-11	7.48068	Esophagus_Gastroesophageal_Junction	1.92951e-11	9.33455e-09	-6.71126	Pituitary	4.2588e-14	2.17699e-11	-7.55284	NA	NA	NA	1	1	1	0	3	4.34424	-6.05316	-4.3284	5.34238	-4.55173	6.21529	NA	NA	1.3976e-05	1.4203e-09	1.50195e-05	9.17348e-08	5.32074e-06	5.12295e-10	NA	NA	0.00305648	1.84946e-07	0.00775132	1.48622e-05	0.00331965	1.37192e-07	NA	NA
INTS12	7.3941e-14	4.80069e-11	7.48068	Esophagus_Gastroesophageal_Junction	1.92951e-11	9.33455e-09	-6.71126	Prostate	3.58897e-14	1.86953e-11	-7.57508	NA	NA	NA	1	1	1	0	3	4.34424	-6.05316	-4.3284	5.34238	-4.5328	6.25516	NA	NA	1.3976e-05	1.4203e-09	1.50195e-05	9.17348e-08	5.82061e-06	3.97117e-10	NA	NA	0.00305648	1.84946e-07	0.00775132	1.48622e-05	0.00331173	1.10102e-07	NA	NA
INTS12	7.3941e-14	4.80069e-11	7.48068	Esophagus_Gastroesophageal_Junction	1.92951e-11	9.33455e-09	-6.71126	Skin_Not_Sun_Exposed_Suprapubic	1.87586e-14	1.13855e-11	-7.65886	NA	NA	NA	1	1	1	0	3	4.34424	-6.05316	-4.3284	5.34238	-4.55173	6.33909	NA	NA	1.3976e-05	1.4203e-09	1.50195e-05	9.17348e-08	5.32067e-06	2.31131e-10	NA	NA	0.00305648	1.84946e-07	0.00775132	1.48622e-05	0.00245986	7.02511e-08	NA	NA
INTS12	7.3941e-14	4.80069e-11	7.48068	Esophagus_Gastroesophageal_Junction	1.92951e-11	9.33455e-09	-6.71126	Skin_Sun_Exposed_Lower_leg	1.87586e-14	9.75e-12	-7.65886	NA	NA	NA	1	1	1	0	3	4.34424	-6.05316	-4.3284	5.34238	-4.55173	6.33909	NA	NA	1.3976e-05	1.4203e-09	1.50195e-05	9.17348e-08	5.32067e-06	2.31131e-10	NA	NA	0.00305648	1.84946e-07	0.00775132	1.48622e-05	0.0025492	6.14043e-08	NA	NA
INTS12	7.3941e-14	4.80069e-11	7.48068	Esophagus_Gastroesophageal_Junction	1.92951e-11	9.33455e-09	-6.71126	Small_Intestine_Terminal_Ileum	4.2588e-14	2.67853e-11	-7.55284	NA	NA	NA	1	1	1	0	3	4.34424	-6.05316	-4.3284	5.34238	-4.52225	6.23837	NA	NA	1.3976e-05	1.4203e-09	1.50195e-05	9.17348e-08	6.11855e-06	4.42157e-10	NA	NA	0.00305648	1.84946e-07	0.00775132	1.48622e-05	0.00350174	1.17637e-07	NA	NA
INTS12	7.3941e-14	4.80069e-11	7.48068	Esophagus_Gastroesophageal_Junction	1.92951e-11	9.33455e-09	-6.71126	Spleen	4.2588e-14	2.40153e-11	-7.55284	NA	NA	NA	1	1	1	0	3	4.34424	-6.05316	-4.3284	5.34238	-4.52225	6.23837	NA	NA	1.3976e-05	1.4203e-09	1.50195e-05	9.17348e-08	6.11855e-06	4.42157e-10	NA	NA	0.00305648	1.84946e-07	0.00775132	1.48622e-05	0.00279503	1.0969e-07	NA	NA
INTS12	7.3941e-14	4.80069e-11	7.48068	Esophagus_Gastroesophageal_Junction	1.92951e-11	9.33455e-09	-6.71126	Stomach	1.87586e-14	9.79793e-12	-7.65886	NA	NA	NA	1	1	1	0	3	4.34424	-6.05316	-4.3284	5.34238	-4.55173	6.33909	NA	NA	1.3976e-05	1.4203e-09	1.50195e-05	9.17348e-08	5.32067e-06	2.31131e-10	NA	NA	0.00305648	1.84946e-07	0.00775132	1.48622e-05	0.00282153	8.0053e-08	NA	NA
INTS12	7.3941e-14	4.80069e-11	7.48068	Esophagus_Gastroesophageal_Junction	1.92951e-11	9.33455e-09	-6.71126	Testis	3.9098e-14	2.27763e-11	7.56396	NA	NA	NA	1	1	1	0	3	4.34424	-6.05316	-4.3284	5.34238	4.53241	-6.24631	NA	NA	1.3976e-05	1.4203e-09	1.50195e-05	9.17348e-08	5.83136e-06	4.20272e-10	NA	NA	0.00305648	1.84946e-07	0.00775132	1.48622e-05	0.0039396	1.2577e-07	NA	NA
INTS12	7.3941e-14	4.80069e-11	7.48068	Esophagus_Gastroesophageal_Junction	1.92951e-11	9.33455e-09	-6.71126	Thyroid	3.58897e-14	1.87872e-11	-7.57508	NA	NA	NA	1	1	1	0	3	4.34424	-6.05316	-4.3284	5.34238	-4.5328	6.25516	NA	NA	1.3976e-05	1.4203e-09	1.50195e-05	9.17348e-08	5.82061e-06	3.97117e-10	NA	NA	0.00305648	1.84946e-07	0.00775132	1.48622e-05	0.00282098	1.10347e-07	NA	NA
INTS12	7.3941e-14	4.80069e-11	7.48068	Esophagus_Gastroesophageal_Junction	1.92951e-11	9.33455e-09	-6.71126	Uterus	1.87586e-14	1.05473e-11	-7.65886	NA	NA	NA	1	1	1	0	3	4.34424	-6.05316	-4.3284	5.34238	-4.55173	6.33909	NA	NA	1.3976e-05	1.4203e-09	1.50195e-05	9.17348e-08	5.32067e-06	2.31131e-10	NA	NA	0.00305648	1.84946e-07	0.00775132	1.48622e-05	0.00267298	6.89427e-08	NA	NA
INTS12	7.3941e-14	4.80069e-11	7.48068	Esophagus_Gastroesophageal_Junction	1.92951e-11	9.33455e-09	-6.71126	Vagina	3.58897e-14	2.30771e-11	-7.57508	NA	NA	NA	1	1	1	0	3	4.34424	-6.05316	-4.3284	5.34238	-4.5328	6.25516	NA	NA	1.3976e-05	1.4203e-09	1.50195e-05	9.17348e-08	5.82061e-06	3.97117e-10	NA	NA	0.00305648	1.84946e-07	0.00775132	1.48622e-05	0.00304768	1.24424e-07	NA	NA
INTS12	7.3941e-14	4.80069e-11	7.48068	Esophagus_Gastroesophageal_Junction	1.92951e-11	9.33455e-09	-6.71126	Whole_Blood	8.00598e-13	3.58487e-10	-7.16105	NA	NA	NA	1	1	1	0	3	4.34424	-6.05316	-4.3284	5.34238	-4.70071	5.73374	NA	NA	1.3976e-05	1.4203e-09	1.50195e-05	9.17348e-08	2.59254e-06	9.82412e-09	NA	NA	0.00305648	1.84946e-07	0.00775132	1.48622e-05	0.00193912	1.80174e-06	NA	NA
INTS12	7.3941e-14	4.80069e-11	7.48068	Esophagus_Gastroesophageal_Junction	1.92951e-11	9.33455e-09	-6.71126	smultixcan	2.97166e-14	1.46461e-11	-7.59955	NA	NA	NA	1	1	1	0	3	4.34424	-6.05316	-4.3284	5.34238	-4.5366	6.28138	NA	NA	1.3976e-05	1.4203e-09	1.50195e-05	9.17348e-08	5.71676e-06	3.35571e-10	NA	NA	0.00305648	1.84946e-07	0.00775132	1.48622e-05	0.00245354	8.82419e-08	NA	NA
INTS12	7.3941e-14	4.80069e-11	7.48068	Esophagus_Muscularis	1.92951e-11	8.44667e-09	-6.71126	Adipose_Subcutaneous	4.2588e-14	2.08366e-11	-7.55284	NA	NA	NA	1	1	1	0	3	4.34424	-6.05316	-4.34287	5.34238	-4.52225	6.23837	NA	NA	1.3976e-05	1.4203e-09	1.40635e-05	9.17348e-08	6.11855e-06	4.42157e-10	NA	NA	0.00305648	1.84946e-07	0.00693764	1.40246e-05	0.00270722	1.15595e-07	NA	NA
INTS12	7.3941e-14	4.80069e-11	7.48068	Esophagus_Muscularis	1.92951e-11	8.44667e-09	-6.71126	Adipose_Visceral_Omentum	3.43365e-14	1.67941e-11	-7.58082	NA	NA	NA	1	1	1	0	3	4.34424	-6.05316	-4.34287	5.34238	-4.52025	6.2718	NA	NA	1.3976e-05	1.4203e-09	1.40635e-05	9.17348e-08	6.17674e-06	3.56901e-10	NA	NA	0.00305648	1.84946e-07	0.00693764	1.40246e-05	0.00282505	9.8356e-08	NA	NA
INTS12	7.3941e-14	4.80069e-11	7.48068	Esophagus_Muscularis	1.92951e-11	8.44667e-09	-6.71126	Adrenal_Gland	1.87586e-14	1.18408e-11	-7.65886	NA	NA	NA	1	1	1	0	3	4.34424	-6.05316	-4.34287	5.34238	-4.55173	6.33909	NA	NA	1.3976e-05	1.4203e-09	1.40635e-05	9.17348e-08	5.32067e-06	2.31131e-10	NA	NA	0.00305648	1.84946e-07	0.00693764	1.40246e-05	0.00342746	6.2595e-08	NA	NA
INTS12	7.3941e-14	4.80069e-11	7.48068	Esophagus_Muscularis	1.92951e-11	8.44667e-09	-6.71126	Artery_Aorta	3.58897e-14	1.72492e-11	-7.57508	NA	NA	NA	1	1	1	0	3	4.34424	-6.05316	-4.34287	5.34238	-4.5328	6.25516	NA	NA	1.3976e-05	1.4203e-09	1.40635e-05	9.17348e-08	5.82061e-06	3.97117e-10	NA	NA	0.00305648	1.84946e-07	0.00693764	1.40246e-05	0.00298408	1.04954e-07	NA	NA
INTS12	7.3941e-14	4.80069e-11	7.48068	Esophagus_Muscularis	1.92951e-11	8.44667e-09	-6.71126	Artery_Coronary	3.58897e-14	1.95862e-11	-7.57508	NA	NA	NA	1	1	1	0	3	4.34424	-6.05316	-4.34287	5.34238	-4.5328	6.25516	NA	NA	1.3976e-05	1.4203e-09	1.40635e-05	9.17348e-08	5.82061e-06	3.97117e-10	NA	NA	0.00305648	1.84946e-07	0.00693764	1.40246e-05	0.00321247	1.10597e-07	NA	NA
INTS12	7.3941e-14	4.80069e-11	7.48068	Esophagus_Muscularis	1.92951e-11	8.44667e-09	-6.71126	Artery_Tibial	3.58897e-14	1.80018e-11	-7.57508	NA	NA	NA	1	1	1	0	3	4.34424	-6.05316	-4.34287	5.34238	-4.5328	6.25516	NA	NA	1.3976e-05	1.4203e-09	1.40635e-05	9.17348e-08	5.82061e-06	3.97117e-10	NA	NA	0.00305648	1.84946e-07	0.00693764	1.40246e-05	0.00288864	1.06411e-07	NA	NA
INTS12	7.3941e-14	4.80069e-11	7.48068	Esophagus_Muscularis	1.92951e-11	8.44667e-09	-6.71126	Brain_Amygdala	1.87586e-14	1.63525e-11	-7.65886	NA	NA	NA	1	1	1	0	3	4.34424	-6.05316	-4.34287	5.34238	-4.55173	6.33909	NA	NA	1.3976e-05	1.4203e-09	1.40635e-05	9.17348e-08	5.32067e-06	2.31131e-10	NA	NA	0.00305648	1.84946e-07	0.00693764	1.40246e-05	0.00252585	9.259e-08	NA	NA
INTS12	7.3941e-14	4.80069e-11	7.48068	Esophagus_Muscularis	1.92951e-11	8.44667e-09	-6.71126	Brain_Anterior_cingulate_cortex_BA24	1.87586e-14	1.1385e-11	-7.65886	NA	NA	NA	1	1	1	0	3	4.34424	-6.05316	-4.34287	5.34238	-4.55173	6.33909	NA	NA	1.3976e-05	1.4203e-09	1.40635e-05	9.17348e-08	5.32067e-06	2.31131e-10	NA	NA	0.00305648	1.84946e-07	0.00693764	1.40246e-05	0.00318106	7.57774e-08	NA	NA
INTS12	7.3941e-14	4.80069e-11	7.48068	Esophagus_Muscularis	1.92951e-11	8.44667e-09	-6.71126	Brain_Caudate_basal_ganglia	3.9098e-14	2.36341e-11	7.56396	NA	NA	NA	1	1	1	0	3	4.34424	-6.05316	-4.34287	5.34238	4.53241	-6.24631	NA	NA	1.3976e-05	1.4203e-09	1.40635e-05	9.17348e-08	5.83136e-06	4.20272e-10	NA	NA	0.00305648	1.84946e-07	0.00693764	1.40246e-05	0.00338488	1.16041e-07	NA	NA
INTS12	7.3941e-14	4.80069e-11	7.48068	Esophagus_Muscularis	1.92951e-11	8.44667e-09	-6.71126	Brain_Cerebellar_Hemisphere	1.87586e-14	7.90712e-12	-7.65886	NA	NA	NA	1	1	1	0	3	4.34424	-6.05316	-4.34287	5.34238	-4.55173	6.33909	NA	NA	1.3976e-05	1.4203e-09	1.40635e-05	9.17348e-08	5.32067e-06	2.31131e-10	NA	NA	0.00305648	1.84946e-07	0.00693764	1.40246e-05	0.00288839	6.44091e-08	NA	NA
INTS12	7.3941e-14	4.80069e-11	7.48068	Esophagus_Muscularis	1.92951e-11	8.44667e-09	-6.71126	Brain_Cerebellum	3.9098e-14	1.73189e-11	7.56396	NA	NA	NA	1	1	1	0	3	4.34424	-6.05316	-4.34287	5.34238	4.53241	-6.24631	NA	NA	1.3976e-05	1.4203e-09	1.40635e-05	9.17348e-08	5.83136e-06	4.20272e-10	NA	NA	0.00305648	1.84946e-07	0.00693764	1.40246e-05	0.00349665	1.12675e-07	NA	NA
INTS12	7.3941e-14	4.80069e-11	7.48068	Esophagus_Muscularis	1.92951e-11	8.44667e-09	-6.71126	Brain_Cortex	3.58897e-14	2.24253e-11	-7.57508	NA	NA	NA	1	1	1	0	3	4.34424	-6.05316	-4.34287	5.34238	-4.5328	6.25516	NA	NA	1.3976e-05	1.4203e-09	1.40635e-05	9.17348e-08	5.82061e-06	3.97117e-10	NA	NA	0.00305648	1.84946e-07	0.00693764	1.40246e-05	0.00316881	1.10699e-07	NA	NA
INTS12	7.3941e-14	4.80069e-11	7.48068	Esophagus_Muscularis	1.92951e-11	8.44667e-09	-6.71126	Brain_Frontal_Cortex_BA9	1.87586e-14	9.9921e-12	-7.65886	NA	NA	NA	1	1	1	0	3	4.34424	-6.05316	-4.34287	5.34238	-4.55173	6.33909	NA	NA	1.3976e-05	1.4203e-09	1.40635e-05	9.17348e-08	5.32067e-06	2.31131e-10	NA	NA	0.00305648	1.84946e-07	0.00693764	1.40246e-05	0.00382526	6.70817e-08	NA	NA
INTS12	7.3941e-14	4.80069e-11	7.48068	Esophagus_Muscularis	1.92951e-11	8.44667e-09	-6.71126	Brain_Hippocampus	4.2588e-14	3.68937e-11	-7.55284	NA	NA	NA	1	1	1	0	3	4.34424	-6.05316	-4.34287	5.34238	-4.55173	6.21529	NA	NA	1.3976e-05	1.4203e-09	1.40635e-05	9.17348e-08	5.32074e-06	5.12295e-10	NA	NA	0.00305648	1.84946e-07	0.00693764	1.40246e-05	0.00345429	2.22242e-07	NA	NA
INTS12	7.3941e-14	4.80069e-11	7.48068	Esophagus_Muscularis	1.92951e-11	8.44667e-09	-6.71126	Brain_Hypothalamus	3.58897e-14	2.56846e-11	-7.57508	NA	NA	NA	1	1	1	0	3	4.34424	-6.05316	-4.34287	5.34238	-4.5328	6.25516	NA	NA	1.3976e-05	1.4203e-09	1.40635e-05	9.17348e-08	5.82061e-06	3.97117e-10	NA	NA	0.00305648	1.84946e-07	0.00693764	1.40246e-05	0.0035049	1.34294e-07	NA	NA
INTS12	7.3941e-14	4.80069e-11	7.48068	Esophagus_Muscularis	1.92951e-11	8.44667e-09	-6.71126	Brain_Nucleus_accumbens_basal_ganglia	3.58897e-14	2.29707e-11	-7.57508	NA	NA	NA	1	1	1	0	3	4.34424	-6.05316	-4.34287	5.34238	-4.5328	6.25516	NA	NA	1.3976e-05	1.4203e-09	1.40635e-05	9.17348e-08	5.82061e-06	3.97117e-10	NA	NA	0.00305648	1.84946e-07	0.00693764	1.40246e-05	0.00376254	1.1841e-07	NA	NA
INTS12	7.3941e-14	4.80069e-11	7.48068	Esophagus_Muscularis	1.92951e-11	8.44667e-09	-6.71126	Brain_Putamen_basal_ganglia	1.87586e-14	1.81912e-11	-7.65886	NA	NA	NA	1	1	1	0	3	4.34424	-6.05316	-4.34287	5.34238	-4.55173	6.33909	NA	NA	1.3976e-05	1.4203e-09	1.40635e-05	9.17348e-08	5.32067e-06	2.31131e-10	NA	NA	0.00305648	1.84946e-07	0.00693764	1.40246e-05	0.00262885	8.56724e-08	NA	NA
INTS12	7.3941e-14	4.80069e-11	7.48068	Esophagus_Muscularis	1.92951e-11	8.44667e-09	-6.71126	Brain_Spinal_cord_cervical_c-1	3.9098e-14	2.54968e-11	7.56396	NA	NA	NA	1	1	1	0	3	4.34424	-6.05316	-4.34287	5.34238	4.53241	-6.24631	NA	NA	1.3976e-05	1.4203e-09	1.40635e-05	9.17348e-08	5.83136e-06	4.20272e-10	NA	NA	0.00305648	1.84946e-07	0.00693764	1.40246e-05	0.00299294	1.42561e-07	NA	NA
INTS12	7.3941e-14	4.80069e-11	7.48068	Esophagus_Muscularis	1.92951e-11	8.44667e-09	-6.71126	Brain_Substantia_nigra	3.58897e-14	3.22187e-11	-7.57508	NA	NA	NA	1	1	1	0	3	4.34424	-6.05316	-4.34287	5.34238	-4.5328	6.25516	NA	NA	1.3976e-05	1.4203e-09	1.40635e-05	9.17348e-08	5.82061e-06	3.97117e-10	NA	NA	0.00305648	1.84946e-07	0.00693764	1.40246e-05	0.00296832	1.36136e-07	NA	NA
INTS12	7.3941e-14	4.80069e-11	7.48068	Esophagus_Muscularis	1.92951e-11	8.44667e-09	-6.71126	Breast_Mammary_Tissue	1.87586e-14	9.01568e-12	-7.65886	NA	NA	NA	1	1	1	0	3	4.34424	-6.05316	-4.34287	5.34238	-4.55173	6.33909	NA	NA	1.3976e-05	1.4203e-09	1.40635e-05	9.17348e-08	5.32067e-06	2.31131e-10	NA	NA	0.00305648	1.84946e-07	0.00693764	1.40246e-05	0.00225023	6.41488e-08	NA	NA
INTS12	7.3941e-14	4.80069e-11	7.48068	Esophagus_Muscularis	1.92951e-11	8.44667e-09	-6.71126	Cells_Cultured_fibroblasts	3.58897e-14	1.9039e-11	-7.57508	NA	NA	NA	1	1	1	0	3	4.34424	-6.05316	-4.34287	5.34238	-4.5328	6.25516	NA	NA	1.3976e-05	1.4203e-09	1.40635e-05	9.17348e-08	5.82061e-06	3.97117e-10	NA	NA	0.00305648	1.84946e-07	0.00693764	1.40246e-05	0.00302508	1.01389e-07	NA	NA
INTS12	7.3941e-14	4.80069e-11	7.48068	Esophagus_Muscularis	1.92951e-11	8.44667e-09	-6.71126	Cells_EBV-transformed_lymphocytes	1.87586e-14	9.35644e-12	-7.65886	NA	NA	NA	1	1	1	0	3	4.34424	-6.05316	-4.34287	5.34238	-4.55173	6.33909	NA	NA	1.3976e-05	1.4203e-09	1.40635e-05	9.17348e-08	5.32067e-06	2.31131e-10	NA	NA	0.00305648	1.84946e-07	0.00693764	1.40246e-05	0.00247681	5.65183e-08	NA	NA
INTS12	7.3941e-14	4.80069e-11	7.48068	Esophagus_Muscularis	1.92951e-11	8.44667e-09	-6.71126	Colon_Sigmoid	1.87586e-14	9.0229e-12	-7.65886	NA	NA	NA	1	1	1	0	3	4.34424	-6.05316	-4.34287	5.34238	-4.55173	6.33909	NA	NA	1.3976e-05	1.4203e-09	1.40635e-05	9.17348e-08	5.32067e-06	2.31131e-10	NA	NA	0.00305648	1.84946e-07	0.00693764	1.40246e-05	0.00337607	6.35415e-08	NA	NA
INTS12	7.3941e-14	4.80069e-11	7.48068	Esophagus_Muscularis	1.92951e-11	8.44667e-09	-6.71126	Colon_Transverse	1.87586e-14	9.9918e-12	-7.65886	NA	NA	NA	1	1	1	0	3	4.34424	-6.05316	-4.34287	5.34238	-4.55173	6.33909	NA	NA	1.3976e-05	1.4203e-09	1.40635e-05	9.17348e-08	5.32067e-06	2.31131e-10	NA	NA	0.00305648	1.84946e-07	0.00693764	1.40246e-05	0.00335028	6.82298e-08	NA	NA
INTS12	7.3941e-14	4.80069e-11	7.48068	Esophagus_Muscularis	1.92951e-11	8.44667e-09	-6.71126	Esophagus_Gastroesophageal_Junction	1.87586e-14	8.93614e-12	-7.65886	NA	NA	NA	1	1	1	0	3	4.34424	-6.05316	-4.34287	5.34238	-4.55173	6.33909	NA	NA	1.3976e-05	1.4203e-09	1.40635e-05	9.17348e-08	5.32067e-06	2.31131e-10	NA	NA	0.00305648	1.84946e-07	0.00693764	1.40246e-05	0.0030933	6.27763e-08	NA	NA
INTS12	7.3941e-14	4.80069e-11	7.48068	Esophagus_Muscularis	1.92951e-11	8.44667e-09	-6.71126	Esophagus_Mucosa	3.9098e-14	1.9225e-11	-7.56396	NA	NA	NA	1	1	1	0	3	4.34424	-6.05316	-4.34287	5.34238	-4.53241	6.24631	NA	NA	1.3976e-05	1.4203e-09	1.40635e-05	9.17348e-08	5.83136e-06	4.20272e-10	NA	NA	0.00305648	1.84946e-07	0.00693764	1.40246e-05	0.00297319	1.0426e-07	NA	NA
INTS12	7.3941e-14	4.80069e-11	7.48068	Esophagus_Muscularis	1.92951e-11	8.44667e-09	-6.71126	Esophagus_Muscularis	1.87586e-14	9.64918e-12	-7.65886	NA	NA	NA	1	1	1	0	3	4.34424	-6.05316	-4.34287	5.34238	-4.55173	6.33909	NA	NA	1.3976e-05	1.4203e-09	1.40635e-05	9.17348e-08	5.32067e-06	2.31131e-10	NA	NA	0.00305648	1.84946e-07	0.00693764	1.40246e-05	0.00311859	6.36147e-08	NA	NA
INTS12	7.3941e-14	4.80069e-11	7.48068	Esophagus_Muscularis	1.92951e-11	8.44667e-09	-6.71126	Heart_Atrial_Appendage	4.2588e-14	2.45416e-11	-7.55284	NA	NA	NA	1	1	1	0	3	4.34424	-6.05316	-4.34287	5.34238	-4.52225	6.23837	NA	NA	1.3976e-05	1.4203e-09	1.40635e-05	9.17348e-08	6.11855e-06	4.42157e-10	NA	NA	0.00305648	1.84946e-07	0.00693764	1.40246e-05	0.00340745	1.20662e-07	NA	NA
INTS12	7.3941e-14	4.80069e-11	7.48068	Esophagus_Muscularis	1.92951e-11	8.44667e-09	-6.71126	Heart_Left_Ventricle	3.58897e-14	2.06943e-11	-7.57508	NA	NA	NA	1	1	1	0	3	4.34424	-6.05316	-4.34287	5.34238	-4.5328	6.25516	NA	NA	1.3976e-05	1.4203e-09	1.40635e-05	9.17348e-08	5.82061e-06	3.97117e-10	NA	NA	0.00305648	1.84946e-07	0.00693764	1.40246e-05	0.00300059	1.08801e-07	NA	NA
INTS12	7.3941e-14	4.80069e-11	7.48068	Esophagus_Muscularis	1.92951e-11	8.44667e-09	-6.71126	Kidney_Cortex	1.87586e-14	1.71722e-11	-7.65886	NA	NA	NA	1	1	1	0	3	4.34424	-6.05316	-4.34287	5.34238	-4.55173	6.33909	NA	NA	1.3976e-05	1.4203e-09	1.40635e-05	9.17348e-08	5.32067e-06	2.31131e-10	NA	NA	0.00305648	1.84946e-07	0.00693764	1.40246e-05	0.00249021	1.04426e-07	NA	NA
INTS12	7.3941e-14	4.80069e-11	7.48068	Esophagus_Muscularis	1.92951e-11	8.44667e-09	-6.71126	Liver	3.9098e-14	2.59557e-11	7.56396	NA	NA	NA	1	1	1	0	3	4.34424	-6.05316	-4.34287	5.34238	4.53241	-6.24631	NA	NA	1.3976e-05	1.4203e-09	1.40635e-05	9.17348e-08	5.83136e-06	4.20272e-10	NA	NA	0.00305648	1.84946e-07	0.00693764	1.40246e-05	0.0034591	1.31794e-07	NA	NA
INTS12	7.3941e-14	4.80069e-11	7.48068	Esophagus_Muscularis	1.92951e-11	8.44667e-09	-6.71126	Lung	3.43365e-14	1.59003e-11	-7.58082	NA	NA	NA	1	1	1	0	3	4.34424	-6.05316	-4.34287	5.34238	-4.52025	6.2718	NA	NA	1.3976e-05	1.4203e-09	1.40635e-05	9.17348e-08	6.17674e-06	3.56901e-10	NA	NA	0.00305648	1.84946e-07	0.00693764	1.40246e-05	0.00217641	9.75585e-08	NA	NA
INTS12	7.3941e-14	4.80069e-11	7.48068	Esophagus_Muscularis	1.92951e-11	8.44667e-09	-6.71126	Minor_Salivary_Gland	3.58897e-14	2.16299e-11	-7.57508	NA	NA	NA	1	1	1	0	3	4.34424	-6.05316	-4.34287	5.34238	-4.5328	6.25516	NA	NA	1.3976e-05	1.4203e-09	1.40635e-05	9.17348e-08	5.82061e-06	3.97117e-10	NA	NA	0.00305648	1.84946e-07	0.00693764	1.40246e-05	0.00271762	1.15353e-07	NA	NA
INTS12	7.3941e-14	4.80069e-11	7.48068	Esophagus_Muscularis	1.92951e-11	8.44667e-09	-6.71126	Muscle_Skeletal	3.9098e-14	1.71974e-11	-7.56396	NA	NA	NA	1	1	1	0	3	4.34424	-6.05316	-4.34287	5.34238	-4.53241	6.24631	NA	NA	1.3976e-05	1.4203e-09	1.40635e-05	9.17348e-08	5.83136e-06	4.20272e-10	NA	NA	0.00305648	1.84946e-07	0.00693764	1.40246e-05	0.00347237	1.11579e-07	NA	NA
INTS12	7.3941e-14	4.80069e-11	7.48068	Esophagus_Muscularis	1.92951e-11	8.44667e-09	-6.71126	Nerve_Tibial	3.9098e-14	1.74997e-11	-7.56396	NA	NA	NA	1	1	1	0	3	4.34424	-6.05316	-4.34287	5.34238	-4.53241	6.24631	NA	NA	1.3976e-05	1.4203e-09	1.40635e-05	9.17348e-08	5.83136e-06	4.20272e-10	NA	NA	0.00305648	1.84946e-07	0.00693764	1.40246e-05	0.00287415	1.11037e-07	NA	NA
INTS12	7.3941e-14	4.80069e-11	7.48068	Esophagus_Muscularis	1.92951e-11	8.44667e-09	-6.71126	Ovary	3.58897e-14	2.05759e-11	-7.57508	NA	NA	NA	1	1	1	0	3	4.34424	-6.05316	-4.34287	5.34238	-4.5328	6.25516	NA	NA	1.3976e-05	1.4203e-09	1.40635e-05	9.17348e-08	5.82061e-06	3.97117e-10	NA	NA	0.00305648	1.84946e-07	0.00693764	1.40246e-05	0.00306002	1.14814e-07	NA	NA
INTS12	7.3941e-14	4.80069e-11	7.48068	Esophagus_Muscularis	1.92951e-11	8.44667e-09	-6.71126	Pancreas	1.87586e-14	1.13577e-11	-7.65886	NA	NA	NA	1	1	1	0	3	4.34424	-6.05316	-4.34287	5.34238	-4.55173	6.33909	NA	NA	1.3976e-05	1.4203e-09	1.40635e-05	9.17348e-08	5.32067e-06	2.31131e-10	NA	NA	0.00305648	1.84946e-07	0.00693764	1.40246e-05	0.00390569	7.8197e-08	NA	NA
INTS12	7.3941e-14	4.80069e-11	7.48068	Esophagus_Muscularis	1.92951e-11	8.44667e-09	-6.71126	Pituitary	4.2588e-14	2.17699e-11	-7.55284	NA	NA	NA	1	1	1	0	3	4.34424	-6.05316	-4.34287	5.34238	-4.55173	6.21529	NA	NA	1.3976e-05	1.4203e-09	1.40635e-05	9.17348e-08	5.32074e-06	5.12295e-10	NA	NA	0.00305648	1.84946e-07	0.00693764	1.40246e-05	0.00331965	1.37192e-07	NA	NA
INTS12	7.3941e-14	4.80069e-11	7.48068	Esophagus_Muscularis	1.92951e-11	8.44667e-09	-6.71126	Prostate	3.58897e-14	1.86953e-11	-7.57508	NA	NA	NA	1	1	1	0	3	4.34424	-6.05316	-4.34287	5.34238	-4.5328	6.25516	NA	NA	1.3976e-05	1.4203e-09	1.40635e-05	9.17348e-08	5.82061e-06	3.97117e-10	NA	NA	0.00305648	1.84946e-07	0.00693764	1.40246e-05	0.00331173	1.10102e-07	NA	NA
INTS12	7.3941e-14	4.80069e-11	7.48068	Esophagus_Muscularis	1.92951e-11	8.44667e-09	-6.71126	Skin_Not_Sun_Exposed_Suprapubic	1.87586e-14	1.13855e-11	-7.65886	NA	NA	NA	1	1	1	0	3	4.34424	-6.05316	-4.34287	5.34238	-4.55173	6.33909	NA	NA	1.3976e-05	1.4203e-09	1.40635e-05	9.17348e-08	5.32067e-06	2.31131e-10	NA	NA	0.00305648	1.84946e-07	0.00693764	1.40246e-05	0.00245986	7.02511e-08	NA	NA
INTS12	7.3941e-14	4.80069e-11	7.48068	Esophagus_Muscularis	1.92951e-11	8.44667e-09	-6.71126	Skin_Sun_Exposed_Lower_leg	1.87586e-14	9.75e-12	-7.65886	NA	NA	NA	1	1	1	0	3	4.34424	-6.05316	-4.34287	5.34238	-4.55173	6.33909	NA	NA	1.3976e-05	1.4203e-09	1.40635e-05	9.17348e-08	5.32067e-06	2.31131e-10	NA	NA	0.00305648	1.84946e-07	0.00693764	1.40246e-05	0.0025492	6.14043e-08	NA	NA
INTS12	7.3941e-14	4.80069e-11	7.48068	Esophagus_Muscularis	1.92951e-11	8.44667e-09	-6.71126	Small_Intestine_Terminal_Ileum	4.2588e-14	2.67853e-11	-7.55284	NA	NA	NA	1	1	1	0	3	4.34424	-6.05316	-4.34287	5.34238	-4.52225	6.23837	NA	NA	1.3976e-05	1.4203e-09	1.40635e-05	9.17348e-08	6.11855e-06	4.42157e-10	NA	NA	0.00305648	1.84946e-07	0.00693764	1.40246e-05	0.00350174	1.17637e-07	NA	NA
INTS12	7.3941e-14	4.80069e-11	7.48068	Esophagus_Muscularis	1.92951e-11	8.44667e-09	-6.71126	Spleen	4.2588e-14	2.40153e-11	-7.55284	NA	NA	NA	1	1	1	0	3	4.34424	-6.05316	-4.34287	5.34238	-4.52225	6.23837	NA	NA	1.3976e-05	1.4203e-09	1.40635e-05	9.17348e-08	6.11855e-06	4.42157e-10	NA	NA	0.00305648	1.84946e-07	0.00693764	1.40246e-05	0.00279503	1.0969e-07	NA	NA
INTS12	7.3941e-14	4.80069e-11	7.48068	Esophagus_Muscularis	1.92951e-11	8.44667e-09	-6.71126	Stomach	1.87586e-14	9.79793e-12	-7.65886	NA	NA	NA	1	1	1	0	3	4.34424	-6.05316	-4.34287	5.34238	-4.55173	6.33909	NA	NA	1.3976e-05	1.4203e-09	1.40635e-05	9.17348e-08	5.32067e-06	2.31131e-10	NA	NA	0.00305648	1.84946e-07	0.00693764	1.40246e-05	0.00282153	8.0053e-08	NA	NA
INTS12	7.3941e-14	4.80069e-11	7.48068	Esophagus_Muscularis	1.92951e-11	8.44667e-09	-6.71126	Testis	3.9098e-14	2.27763e-11	7.56396	NA	NA	NA	1	1	1	0	3	4.34424	-6.05316	-4.34287	5.34238	4.53241	-6.24631	NA	NA	1.3976e-05	1.4203e-09	1.40635e-05	9.17348e-08	5.83136e-06	4.20272e-10	NA	NA	0.00305648	1.84946e-07	0.00693764	1.40246e-05	0.0039396	1.2577e-07	NA	NA
INTS12	7.3941e-14	4.80069e-11	7.48068	Esophagus_Muscularis	1.92951e-11	8.44667e-09	-6.71126	Thyroid	3.58897e-14	1.87872e-11	-7.57508	NA	NA	NA	1	1	1	0	3	4.34424	-6.05316	-4.34287	5.34238	-4.5328	6.25516	NA	NA	1.3976e-05	1.4203e-09	1.40635e-05	9.17348e-08	5.82061e-06	3.97117e-10	NA	NA	0.00305648	1.84946e-07	0.00693764	1.40246e-05	0.00282098	1.10347e-07	NA	NA
INTS12	7.3941e-14	4.80069e-11	7.48068	Esophagus_Muscularis	1.92951e-11	8.44667e-09	-6.71126	Uterus	1.87586e-14	1.05473e-11	-7.65886	NA	NA	NA	1	1	1	0	3	4.34424	-6.05316	-4.34287	5.34238	-4.55173	6.33909	NA	NA	1.3976e-05	1.4203e-09	1.40635e-05	9.17348e-08	5.32067e-06	2.31131e-10	NA	NA	0.00305648	1.84946e-07	0.00693764	1.40246e-05	0.00267298	6.89427e-08	NA	NA
INTS12	7.3941e-14	4.80069e-11	7.48068	Esophagus_Muscularis	1.92951e-11	8.44667e-09	-6.71126	Vagina	3.58897e-14	2.30771e-11	-7.57508	NA	NA	NA	1	1	1	0	3	4.34424	-6.05316	-4.34287	5.34238	-4.5328	6.25516	NA	NA	1.3976e-05	1.4203e-09	1.40635e-05	9.17348e-08	5.82061e-06	3.97117e-10	NA	NA	0.00305648	1.84946e-07	0.00693764	1.40246e-05	0.00304768	1.24424e-07	NA	NA
INTS12	7.3941e-14	4.80069e-11	7.48068	Esophagus_Muscularis	1.92951e-11	8.44667e-09	-6.71126	Whole_Blood	8.00598e-13	3.58487e-10	-7.16105	NA	NA	NA	1	1	1	0	3	4.34424	-6.05316	-4.34287	5.34238	-4.70071	5.73374	NA	NA	1.3976e-05	1.4203e-09	1.40635e-05	9.17348e-08	2.59254e-06	9.82412e-09	NA	NA	0.00305648	1.84946e-07	0.00693764	1.40246e-05	0.00193912	1.80174e-06	NA	NA
INTS12	7.3941e-14	4.80069e-11	7.48068	Esophagus_Muscularis	1.92951e-11	8.44667e-09	-6.71126	smultixcan	2.97166e-14	1.46461e-11	-7.59955	NA	NA	NA	1	1	1	0	3	4.34424	-6.05316	-4.34287	5.34238	-4.5366	6.28138	NA	NA	1.3976e-05	1.4203e-09	1.40635e-05	9.17348e-08	5.71676e-06	3.35571e-10	NA	NA	0.00305648	1.84946e-07	0.00693764	1.40246e-05	0.00245354	8.82419e-08	NA	NA
INTS12	7.3941e-14	4.80069e-11	7.48068	Heart_Atrial_Appendage	3.47063e-13	1.75941e-10	-7.27475	Adipose_Subcutaneous	4.2588e-14	2.08366e-11	-7.55284	NA	NA	NA	1	1	1	0	3	4.34424	-6.05316	-4.48852	5.94004	-4.52225	6.23837	NA	NA	1.3976e-05	1.4203e-09	7.17212e-06	2.84953e-09	6.11855e-06	4.42157e-10	NA	NA	0.00305648	1.84946e-07	0.00324764	6.9084e-07	0.00270722	1.15595e-07	NA	NA
INTS12	7.3941e-14	4.80069e-11	7.48068	Heart_Atrial_Appendage	3.47063e-13	1.75941e-10	-7.27475	Adipose_Visceral_Omentum	3.43365e-14	1.67941e-11	-7.58082	NA	NA	NA	1	1	1	0	3	4.34424	-6.05316	-4.48852	5.94004	-4.52025	6.2718	NA	NA	1.3976e-05	1.4203e-09	7.17212e-06	2.84953e-09	6.17674e-06	3.56901e-10	NA	NA	0.00305648	1.84946e-07	0.00324764	6.9084e-07	0.00282505	9.8356e-08	NA	NA
INTS12	7.3941e-14	4.80069e-11	7.48068	Heart_Atrial_Appendage	3.47063e-13	1.75941e-10	-7.27475	Adrenal_Gland	1.87586e-14	1.18408e-11	-7.65886	NA	NA	NA	1	1	1	0	3	4.34424	-6.05316	-4.48852	5.94004	-4.55173	6.33909	NA	NA	1.3976e-05	1.4203e-09	7.17212e-06	2.84953e-09	5.32067e-06	2.31131e-10	NA	NA	0.00305648	1.84946e-07	0.00324764	6.9084e-07	0.00342746	6.2595e-08	NA	NA
INTS12	7.3941e-14	4.80069e-11	7.48068	Heart_Atrial_Appendage	3.47063e-13	1.75941e-10	-7.27475	Artery_Aorta	3.58897e-14	1.72492e-11	-7.57508	NA	NA	NA	1	1	1	0	3	4.34424	-6.05316	-4.48852	5.94004	-4.5328	6.25516	NA	NA	1.3976e-05	1.4203e-09	7.17212e-06	2.84953e-09	5.82061e-06	3.97117e-10	NA	NA	0.00305648	1.84946e-07	0.00324764	6.9084e-07	0.00298408	1.04954e-07	NA	NA
INTS12	7.3941e-14	4.80069e-11	7.48068	Heart_Atrial_Appendage	3.47063e-13	1.75941e-10	-7.27475	Artery_Coronary	3.58897e-14	1.95862e-11	-7.57508	NA	NA	NA	1	1	1	0	3	4.34424	-6.05316	-4.48852	5.94004	-4.5328	6.25516	NA	NA	1.3976e-05	1.4203e-09	7.17212e-06	2.84953e-09	5.82061e-06	3.97117e-10	NA	NA	0.00305648	1.84946e-07	0.00324764	6.9084e-07	0.00321247	1.10597e-07	NA	NA
INTS12	7.3941e-14	4.80069e-11	7.48068	Heart_Atrial_Appendage	3.47063e-13	1.75941e-10	-7.27475	Artery_Tibial	3.58897e-14	1.80018e-11	-7.57508	NA	NA	NA	1	1	1	0	3	4.34424	-6.05316	-4.48852	5.94004	-4.5328	6.25516	NA	NA	1.3976e-05	1.4203e-09	7.17212e-06	2.84953e-09	5.82061e-06	3.97117e-10	NA	NA	0.00305648	1.84946e-07	0.00324764	6.9084e-07	0.00288864	1.06411e-07	NA	NA
INTS12	7.3941e-14	4.80069e-11	7.48068	Heart_Atrial_Appendage	3.47063e-13	1.75941e-10	-7.27475	Brain_Amygdala	1.87586e-14	1.63525e-11	-7.65886	NA	NA	NA	1	1	1	0	3	4.34424	-6.05316	-4.48852	5.94004	-4.55173	6.33909	NA	NA	1.3976e-05	1.4203e-09	7.17212e-06	2.84953e-09	5.32067e-06	2.31131e-10	NA	NA	0.00305648	1.84946e-07	0.00324764	6.9084e-07	0.00252585	9.259e-08	NA	NA
INTS12	7.3941e-14	4.80069e-11	7.48068	Heart_Atrial_Appendage	3.47063e-13	1.75941e-10	-7.27475	Brain_Anterior_cingulate_cortex_BA24	1.87586e-14	1.1385e-11	-7.65886	NA	NA	NA	1	1	1	0	3	4.34424	-6.05316	-4.48852	5.94004	-4.55173	6.33909	NA	NA	1.3976e-05	1.4203e-09	7.17212e-06	2.84953e-09	5.32067e-06	2.31131e-10	NA	NA	0.00305648	1.84946e-07	0.00324764	6.9084e-07	0.00318106	7.57774e-08	NA	NA
INTS12	7.3941e-14	4.80069e-11	7.48068	Heart_Atrial_Appendage	3.47063e-13	1.75941e-10	-7.27475	Brain_Caudate_basal_ganglia	3.9098e-14	2.36341e-11	7.56396	NA	NA	NA	1	1	1	0	3	4.34424	-6.05316	-4.48852	5.94004	4.53241	-6.24631	NA	NA	1.3976e-05	1.4203e-09	7.17212e-06	2.84953e-09	5.83136e-06	4.20272e-10	NA	NA	0.00305648	1.84946e-07	0.00324764	6.9084e-07	0.00338488	1.16041e-07	NA	NA
INTS12	7.3941e-14	4.80069e-11	7.48068	Heart_Atrial_Appendage	3.47063e-13	1.75941e-10	-7.27475	Brain_Cerebellar_Hemisphere	1.87586e-14	7.90712e-12	-7.65886	NA	NA	NA	1	1	1	0	3	4.34424	-6.05316	-4.48852	5.94004	-4.55173	6.33909	NA	NA	1.3976e-05	1.4203e-09	7.17212e-06	2.84953e-09	5.32067e-06	2.31131e-10	NA	NA	0.00305648	1.84946e-07	0.00324764	6.9084e-07	0.00288839	6.44091e-08	NA	NA
INTS12	7.3941e-14	4.80069e-11	7.48068	Heart_Atrial_Appendage	3.47063e-13	1.75941e-10	-7.27475	Brain_Cerebellum	3.9098e-14	1.73189e-11	7.56396	NA	NA	NA	1	1	1	0	3	4.34424	-6.05316	-4.48852	5.94004	4.53241	-6.24631	NA	NA	1.3976e-05	1.4203e-09	7.17212e-06	2.84953e-09	5.83136e-06	4.20272e-10	NA	NA	0.00305648	1.84946e-07	0.00324764	6.9084e-07	0.00349665	1.12675e-07	NA	NA
INTS12	7.3941e-14	4.80069e-11	7.48068	Heart_Atrial_Appendage	3.47063e-13	1.75941e-10	-7.27475	Brain_Cortex	3.58897e-14	2.24253e-11	-7.57508	NA	NA	NA	1	1	1	0	3	4.34424	-6.05316	-4.48852	5.94004	-4.5328	6.25516	NA	NA	1.3976e-05	1.4203e-09	7.17212e-06	2.84953e-09	5.82061e-06	3.97117e-10	NA	NA	0.00305648	1.84946e-07	0.00324764	6.9084e-07	0.00316881	1.10699e-07	NA	NA
INTS12	7.3941e-14	4.80069e-11	7.48068	Heart_Atrial_Appendage	3.47063e-13	1.75941e-10	-7.27475	Brain_Frontal_Cortex_BA9	1.87586e-14	9.9921e-12	-7.65886	NA	NA	NA	1	1	1	0	3	4.34424	-6.05316	-4.48852	5.94004	-4.55173	6.33909	NA	NA	1.3976e-05	1.4203e-09	7.17212e-06	2.84953e-09	5.32067e-06	2.31131e-10	NA	NA	0.00305648	1.84946e-07	0.00324764	6.9084e-07	0.00382526	6.70817e-08	NA	NA
INTS12	7.3941e-14	4.80069e-11	7.48068	Heart_Atrial_Appendage	3.47063e-13	1.75941e-10	-7.27475	Brain_Hippocampus	4.2588e-14	3.68937e-11	-7.55284	NA	NA	NA	1	1	1	0	3	4.34424	-6.05316	-4.48852	5.94004	-4.55173	6.21529	NA	NA	1.3976e-05	1.4203e-09	7.17212e-06	2.84953e-09	5.32074e-06	5.12295e-10	NA	NA	0.00305648	1.84946e-07	0.00324764	6.9084e-07	0.00345429	2.22242e-07	NA	NA
INTS12	7.3941e-14	4.80069e-11	7.48068	Heart_Atrial_Appendage	3.47063e-13	1.75941e-10	-7.27475	Brain_Hypothalamus	3.58897e-14	2.56846e-11	-7.57508	NA	NA	NA	1	1	1	0	3	4.34424	-6.05316	-4.48852	5.94004	-4.5328	6.25516	NA	NA	1.3976e-05	1.4203e-09	7.17212e-06	2.84953e-09	5.82061e-06	3.97117e-10	NA	NA	0.00305648	1.84946e-07	0.00324764	6.9084e-07	0.0035049	1.34294e-07	NA	NA
INTS12	7.3941e-14	4.80069e-11	7.48068	Heart_Atrial_Appendage	3.47063e-13	1.75941e-10	-7.27475	Brain_Nucleus_accumbens_basal_ganglia	3.58897e-14	2.29707e-11	-7.57508	NA	NA	NA	1	1	1	0	3	4.34424	-6.05316	-4.48852	5.94004	-4.5328	6.25516	NA	NA	1.3976e-05	1.4203e-09	7.17212e-06	2.84953e-09	5.82061e-06	3.97117e-10	NA	NA	0.00305648	1.84946e-07	0.00324764	6.9084e-07	0.00376254	1.1841e-07	NA	NA
INTS12	7.3941e-14	4.80069e-11	7.48068	Heart_Atrial_Appendage	3.47063e-13	1.75941e-10	-7.27475	Brain_Putamen_basal_ganglia	1.87586e-14	1.81912e-11	-7.65886	NA	NA	NA	1	1	1	0	3	4.34424	-6.05316	-4.48852	5.94004	-4.55173	6.33909	NA	NA	1.3976e-05	1.4203e-09	7.17212e-06	2.84953e-09	5.32067e-06	2.31131e-10	NA	NA	0.00305648	1.84946e-07	0.00324764	6.9084e-07	0.00262885	8.56724e-08	NA	NA
INTS12	7.3941e-14	4.80069e-11	7.48068	Heart_Atrial_Appendage	3.47063e-13	1.75941e-10	-7.27475	Brain_Spinal_cord_cervical_c-1	3.9098e-14	2.54968e-11	7.56396	NA	NA	NA	1	1	1	0	3	4.34424	-6.05316	-4.48852	5.94004	4.53241	-6.24631	NA	NA	1.3976e-05	1.4203e-09	7.17212e-06	2.84953e-09	5.83136e-06	4.20272e-10	NA	NA	0.00305648	1.84946e-07	0.00324764	6.9084e-07	0.00299294	1.42561e-07	NA	NA
INTS12	7.3941e-14	4.80069e-11	7.48068	Heart_Atrial_Appendage	3.47063e-13	1.75941e-10	-7.27475	Brain_Substantia_nigra	3.58897e-14	3.22187e-11	-7.57508	NA	NA	NA	1	1	1	0	3	4.34424	-6.05316	-4.48852	5.94004	-4.5328	6.25516	NA	NA	1.3976e-05	1.4203e-09	7.17212e-06	2.84953e-09	5.82061e-06	3.97117e-10	NA	NA	0.00305648	1.84946e-07	0.00324764	6.9084e-07	0.00296832	1.36136e-07	NA	NA
INTS12	7.3941e-14	4.80069e-11	7.48068	Heart_Atrial_Appendage	3.47063e-13	1.75941e-10	-7.27475	Breast_Mammary_Tissue	1.87586e-14	9.01568e-12	-7.65886	NA	NA	NA	1	1	1	0	3	4.34424	-6.05316	-4.48852	5.94004	-4.55173	6.33909	NA	NA	1.3976e-05	1.4203e-09	7.17212e-06	2.84953e-09	5.32067e-06	2.31131e-10	NA	NA	0.00305648	1.84946e-07	0.00324764	6.9084e-07	0.00225023	6.41488e-08	NA	NA
INTS12	7.3941e-14	4.80069e-11	7.48068	Heart_Atrial_Appendage	3.47063e-13	1.75941e-10	-7.27475	Cells_Cultured_fibroblasts	3.58897e-14	1.9039e-11	-7.57508	NA	NA	NA	1	1	1	0	3	4.34424	-6.05316	-4.48852	5.94004	-4.5328	6.25516	NA	NA	1.3976e-05	1.4203e-09	7.17212e-06	2.84953e-09	5.82061e-06	3.97117e-10	NA	NA	0.00305648	1.84946e-07	0.00324764	6.9084e-07	0.00302508	1.01389e-07	NA	NA
INTS12	7.3941e-14	4.80069e-11	7.48068	Heart_Atrial_Appendage	3.47063e-13	1.75941e-10	-7.27475	Cells_EBV-transformed_lymphocytes	1.87586e-14	9.35644e-12	-7.65886	NA	NA	NA	1	1	1	0	3	4.34424	-6.05316	-4.48852	5.94004	-4.55173	6.33909	NA	NA	1.3976e-05	1.4203e-09	7.17212e-06	2.84953e-09	5.32067e-06	2.31131e-10	NA	NA	0.00305648	1.84946e-07	0.00324764	6.9084e-07	0.00247681	5.65183e-08	NA	NA
INTS12	7.3941e-14	4.80069e-11	7.48068	Heart_Atrial_Appendage	3.47063e-13	1.75941e-10	-7.27475	Colon_Sigmoid	1.87586e-14	9.0229e-12	-7.65886	NA	NA	NA	1	1	1	0	3	4.34424	-6.05316	-4.48852	5.94004	-4.55173	6.33909	NA	NA	1.3976e-05	1.4203e-09	7.17212e-06	2.84953e-09	5.32067e-06	2.31131e-10	NA	NA	0.00305648	1.84946e-07	0.00324764	6.9084e-07	0.00337607	6.35415e-08	NA	NA
INTS12	7.3941e-14	4.80069e-11	7.48068	Heart_Atrial_Appendage	3.47063e-13	1.75941e-10	-7.27475	Colon_Transverse	1.87586e-14	9.9918e-12	-7.65886	NA	NA	NA	1	1	1	0	3	4.34424	-6.05316	-4.48852	5.94004	-4.55173	6.33909	NA	NA	1.3976e-05	1.4203e-09	7.17212e-06	2.84953e-09	5.32067e-06	2.31131e-10	NA	NA	0.00305648	1.84946e-07	0.00324764	6.9084e-07	0.00335028	6.82298e-08	NA	NA
INTS12	7.3941e-14	4.80069e-11	7.48068	Heart_Atrial_Appendage	3.47063e-13	1.75941e-10	-7.27475	Esophagus_Gastroesophageal_Junction	1.87586e-14	8.93614e-12	-7.65886	NA	NA	NA	1	1	1	0	3	4.34424	-6.05316	-4.48852	5.94004	-4.55173	6.33909	NA	NA	1.3976e-05	1.4203e-09	7.17212e-06	2.84953e-09	5.32067e-06	2.31131e-10	NA	NA	0.00305648	1.84946e-07	0.00324764	6.9084e-07	0.0030933	6.27763e-08	NA	NA
INTS12	7.3941e-14	4.80069e-11	7.48068	Heart_Atrial_Appendage	3.47063e-13	1.75941e-10	-7.27475	Esophagus_Mucosa	3.9098e-14	1.9225e-11	-7.56396	NA	NA	NA	1	1	1	0	3	4.34424	-6.05316	-4.48852	5.94004	-4.53241	6.24631	NA	NA	1.3976e-05	1.4203e-09	7.17212e-06	2.84953e-09	5.83136e-06	4.20272e-10	NA	NA	0.00305648	1.84946e-07	0.00324764	6.9084e-07	0.00297319	1.0426e-07	NA	NA
INTS12	7.3941e-14	4.80069e-11	7.48068	Heart_Atrial_Appendage	3.47063e-13	1.75941e-10	-7.27475	Esophagus_Muscularis	1.87586e-14	9.64918e-12	-7.65886	NA	NA	NA	1	1	1	0	3	4.34424	-6.05316	-4.48852	5.94004	-4.55173	6.33909	NA	NA	1.3976e-05	1.4203e-09	7.17212e-06	2.84953e-09	5.32067e-06	2.31131e-10	NA	NA	0.00305648	1.84946e-07	0.00324764	6.9084e-07	0.00311859	6.36147e-08	NA	NA
INTS12	7.3941e-14	4.80069e-11	7.48068	Heart_Atrial_Appendage	3.47063e-13	1.75941e-10	-7.27475	Heart_Atrial_Appendage	4.2588e-14	2.45416e-11	-7.55284	NA	NA	NA	1	1	1	0	3	4.34424	-6.05316	-4.48852	5.94004	-4.52225	6.23837	NA	NA	1.3976e-05	1.4203e-09	7.17212e-06	2.84953e-09	6.11855e-06	4.42157e-10	NA	NA	0.00305648	1.84946e-07	0.00324764	6.9084e-07	0.00340745	1.20662e-07	NA	NA
INTS12	7.3941e-14	4.80069e-11	7.48068	Heart_Atrial_Appendage	3.47063e-13	1.75941e-10	-7.27475	Heart_Left_Ventricle	3.58897e-14	2.06943e-11	-7.57508	NA	NA	NA	1	1	1	0	3	4.34424	-6.05316	-4.48852	5.94004	-4.5328	6.25516	NA	NA	1.3976e-05	1.4203e-09	7.17212e-06	2.84953e-09	5.82061e-06	3.97117e-10	NA	NA	0.00305648	1.84946e-07	0.00324764	6.9084e-07	0.00300059	1.08801e-07	NA	NA
INTS12	7.3941e-14	4.80069e-11	7.48068	Heart_Atrial_Appendage	3.47063e-13	1.75941e-10	-7.27475	Kidney_Cortex	1.87586e-14	1.71722e-11	-7.65886	NA	NA	NA	1	1	1	0	3	4.34424	-6.05316	-4.48852	5.94004	-4.55173	6.33909	NA	NA	1.3976e-05	1.4203e-09	7.17212e-06	2.84953e-09	5.32067e-06	2.31131e-10	NA	NA	0.00305648	1.84946e-07	0.00324764	6.9084e-07	0.00249021	1.04426e-07	NA	NA
INTS12	7.3941e-14	4.80069e-11	7.48068	Heart_Atrial_Appendage	3.47063e-13	1.75941e-10	-7.27475	Liver	3.9098e-14	2.59557e-11	7.56396	NA	NA	NA	1	1	1	0	3	4.34424	-6.05316	-4.48852	5.94004	4.53241	-6.24631	NA	NA	1.3976e-05	1.4203e-09	7.17212e-06	2.84953e-09	5.83136e-06	4.20272e-10	NA	NA	0.00305648	1.84946e-07	0.00324764	6.9084e-07	0.0034591	1.31794e-07	NA	NA
INTS12	7.3941e-14	4.80069e-11	7.48068	Heart_Atrial_Appendage	3.47063e-13	1.75941e-10	-7.27475	Lung	3.43365e-14	1.59003e-11	-7.58082	NA	NA	NA	1	1	1	0	3	4.34424	-6.05316	-4.48852	5.94004	-4.52025	6.2718	NA	NA	1.3976e-05	1.4203e-09	7.17212e-06	2.84953e-09	6.17674e-06	3.56901e-10	NA	NA	0.00305648	1.84946e-07	0.00324764	6.9084e-07	0.00217641	9.75585e-08	NA	NA
INTS12	7.3941e-14	4.80069e-11	7.48068	Heart_Atrial_Appendage	3.47063e-13	1.75941e-10	-7.27475	Minor_Salivary_Gland	3.58897e-14	2.16299e-11	-7.57508	NA	NA	NA	1	1	1	0	3	4.34424	-6.05316	-4.48852	5.94004	-4.5328	6.25516	NA	NA	1.3976e-05	1.4203e-09	7.17212e-06	2.84953e-09	5.82061e-06	3.97117e-10	NA	NA	0.00305648	1.84946e-07	0.00324764	6.9084e-07	0.00271762	1.15353e-07	NA	NA
INTS12	7.3941e-14	4.80069e-11	7.48068	Heart_Atrial_Appendage	3.47063e-13	1.75941e-10	-7.27475	Muscle_Skeletal	3.9098e-14	1.71974e-11	-7.56396	NA	NA	NA	1	1	1	0	3	4.34424	-6.05316	-4.48852	5.94004	-4.53241	6.24631	NA	NA	1.3976e-05	1.4203e-09	7.17212e-06	2.84953e-09	5.83136e-06	4.20272e-10	NA	NA	0.00305648	1.84946e-07	0.00324764	6.9084e-07	0.00347237	1.11579e-07	NA	NA
INTS12	7.3941e-14	4.80069e-11	7.48068	Heart_Atrial_Appendage	3.47063e-13	1.75941e-10	-7.27475	Nerve_Tibial	3.9098e-14	1.74997e-11	-7.56396	NA	NA	NA	1	1	1	0	3	4.34424	-6.05316	-4.48852	5.94004	-4.53241	6.24631	NA	NA	1.3976e-05	1.4203e-09	7.17212e-06	2.84953e-09	5.83136e-06	4.20272e-10	NA	NA	0.00305648	1.84946e-07	0.00324764	6.9084e-07	0.00287415	1.11037e-07	NA	NA
INTS12	7.3941e-14	4.80069e-11	7.48068	Heart_Atrial_Appendage	3.47063e-13	1.75941e-10	-7.27475	Ovary	3.58897e-14	2.05759e-11	-7.57508	NA	NA	NA	1	1	1	0	3	4.34424	-6.05316	-4.48852	5.94004	-4.5328	6.25516	NA	NA	1.3976e-05	1.4203e-09	7.17212e-06	2.84953e-09	5.82061e-06	3.97117e-10	NA	NA	0.00305648	1.84946e-07	0.00324764	6.9084e-07	0.00306002	1.14814e-07	NA	NA
INTS12	7.3941e-14	4.80069e-11	7.48068	Heart_Atrial_Appendage	3.47063e-13	1.75941e-10	-7.27475	Pancreas	1.87586e-14	1.13577e-11	-7.65886	NA	NA	NA	1	1	1	0	3	4.34424	-6.05316	-4.48852	5.94004	-4.55173	6.33909	NA	NA	1.3976e-05	1.4203e-09	7.17212e-06	2.84953e-09	5.32067e-06	2.31131e-10	NA	NA	0.00305648	1.84946e-07	0.00324764	6.9084e-07	0.00390569	7.8197e-08	NA	NA
INTS12	7.3941e-14	4.80069e-11	7.48068	Heart_Atrial_Appendage	3.47063e-13	1.75941e-10	-7.27475	Pituitary	4.2588e-14	2.17699e-11	-7.55284	NA	NA	NA	1	1	1	0	3	4.34424	-6.05316	-4.48852	5.94004	-4.55173	6.21529	NA	NA	1.3976e-05	1.4203e-09	7.17212e-06	2.84953e-09	5.32074e-06	5.12295e-10	NA	NA	0.00305648	1.84946e-07	0.00324764	6.9084e-07	0.00331965	1.37192e-07	NA	NA
INTS12	7.3941e-14	4.80069e-11	7.48068	Heart_Atrial_Appendage	3.47063e-13	1.75941e-10	-7.27475	Prostate	3.58897e-14	1.86953e-11	-7.57508	NA	NA	NA	1	1	1	0	3	4.34424	-6.05316	-4.48852	5.94004	-4.5328	6.25516	NA	NA	1.3976e-05	1.4203e-09	7.17212e-06	2.84953e-09	5.82061e-06	3.97117e-10	NA	NA	0.00305648	1.84946e-07	0.00324764	6.9084e-07	0.00331173	1.10102e-07	NA	NA
INTS12	7.3941e-14	4.80069e-11	7.48068	Heart_Atrial_Appendage	3.47063e-13	1.75941e-10	-7.27475	Skin_Not_Sun_Exposed_Suprapubic	1.87586e-14	1.13855e-11	-7.65886	NA	NA	NA	1	1	1	0	3	4.34424	-6.05316	-4.48852	5.94004	-4.55173	6.33909	NA	NA	1.3976e-05	1.4203e-09	7.17212e-06	2.84953e-09	5.32067e-06	2.31131e-10	NA	NA	0.00305648	1.84946e-07	0.00324764	6.9084e-07	0.00245986	7.02511e-08	NA	NA
INTS12	7.3941e-14	4.80069e-11	7.48068	Heart_Atrial_Appendage	3.47063e-13	1.75941e-10	-7.27475	Skin_Sun_Exposed_Lower_leg	1.87586e-14	9.75e-12	-7.65886	NA	NA	NA	1	1	1	0	3	4.34424	-6.05316	-4.48852	5.94004	-4.55173	6.33909	NA	NA	1.3976e-05	1.4203e-09	7.17212e-06	2.84953e-09	5.32067e-06	2.31131e-10	NA	NA	0.00305648	1.84946e-07	0.00324764	6.9084e-07	0.0025492	6.14043e-08	NA	NA
INTS12	7.3941e-14	4.80069e-11	7.48068	Heart_Atrial_Appendage	3.47063e-13	1.75941e-10	-7.27475	Small_Intestine_Terminal_Ileum	4.2588e-14	2.67853e-11	-7.55284	NA	NA	NA	1	1	1	0	3	4.34424	-6.05316	-4.48852	5.94004	-4.52225	6.23837	NA	NA	1.3976e-05	1.4203e-09	7.17212e-06	2.84953e-09	6.11855e-06	4.42157e-10	NA	NA	0.00305648	1.84946e-07	0.00324764	6.9084e-07	0.00350174	1.17637e-07	NA	NA
INTS12	7.3941e-14	4.80069e-11	7.48068	Heart_Atrial_Appendage	3.47063e-13	1.75941e-10	-7.27475	Spleen	4.2588e-14	2.40153e-11	-7.55284	NA	NA	NA	1	1	1	0	3	4.34424	-6.05316	-4.48852	5.94004	-4.52225	6.23837	NA	NA	1.3976e-05	1.4203e-09	7.17212e-06	2.84953e-09	6.11855e-06	4.42157e-10	NA	NA	0.00305648	1.84946e-07	0.00324764	6.9084e-07	0.00279503	1.0969e-07	NA	NA
INTS12	7.3941e-14	4.80069e-11	7.48068	Heart_Atrial_Appendage	3.47063e-13	1.75941e-10	-7.27475	Stomach	1.87586e-14	9.79793e-12	-7.65886	NA	NA	NA	1	1	1	0	3	4.34424	-6.05316	-4.48852	5.94004	-4.55173	6.33909	NA	NA	1.3976e-05	1.4203e-09	7.17212e-06	2.84953e-09	5.32067e-06	2.31131e-10	NA	NA	0.00305648	1.84946e-07	0.00324764	6.9084e-07	0.00282153	8.0053e-08	NA	NA
INTS12	7.3941e-14	4.80069e-11	7.48068	Heart_Atrial_Appendage	3.47063e-13	1.75941e-10	-7.27475	Testis	3.9098e-14	2.27763e-11	7.56396	NA	NA	NA	1	1	1	0	3	4.34424	-6.05316	-4.48852	5.94004	4.53241	-6.24631	NA	NA	1.3976e-05	1.4203e-09	7.17212e-06	2.84953e-09	5.83136e-06	4.20272e-10	NA	NA	0.00305648	1.84946e-07	0.00324764	6.9084e-07	0.0039396	1.2577e-07	NA	NA
INTS12	7.3941e-14	4.80069e-11	7.48068	Heart_Atrial_Appendage	3.47063e-13	1.75941e-10	-7.27475	Thyroid	3.58897e-14	1.87872e-11	-7.57508	NA	NA	NA	1	1	1	0	3	4.34424	-6.05316	-4.48852	5.94004	-4.5328	6.25516	NA	NA	1.3976e-05	1.4203e-09	7.17212e-06	2.84953e-09	5.82061e-06	3.97117e-10	NA	NA	0.00305648	1.84946e-07	0.00324764	6.9084e-07	0.00282098	1.10347e-07	NA	NA
INTS12	7.3941e-14	4.80069e-11	7.48068	Heart_Atrial_Appendage	3.47063e-13	1.75941e-10	-7.27475	Uterus	1.87586e-14	1.05473e-11	-7.65886	NA	NA	NA	1	1	1	0	3	4.34424	-6.05316	-4.48852	5.94004	-4.55173	6.33909	NA	NA	1.3976e-05	1.4203e-09	7.17212e-06	2.84953e-09	5.32067e-06	2.31131e-10	NA	NA	0.00305648	1.84946e-07	0.00324764	6.9084e-07	0.00267298	6.89427e-08	NA	NA
INTS12	7.3941e-14	4.80069e-11	7.48068	Heart_Atrial_Appendage	3.47063e-13	1.75941e-10	-7.27475	Vagina	3.58897e-14	2.30771e-11	-7.57508	NA	NA	NA	1	1	1	0	3	4.34424	-6.05316	-4.48852	5.94004	-4.5328	6.25516	NA	NA	1.3976e-05	1.4203e-09	7.17212e-06	2.84953e-09	5.82061e-06	3.97117e-10	NA	NA	0.00305648	1.84946e-07	0.00324764	6.9084e-07	0.00304768	1.24424e-07	NA	NA
INTS12	7.3941e-14	4.80069e-11	7.48068	Heart_Atrial_Appendage	3.47063e-13	1.75941e-10	-7.27475	Whole_Blood	8.00598e-13	3.58487e-10	-7.16105	NA	NA	NA	1	1	1	0	3	4.34424	-6.05316	-4.48852	5.94004	-4.70071	5.73374	NA	NA	1.3976e-05	1.4203e-09	7.17212e-06	2.84953e-09	2.59254e-06	9.82412e-09	NA	NA	0.00305648	1.84946e-07	0.00324764	6.9084e-07	0.00193912	1.80174e-06	NA	NA
INTS12	7.3941e-14	4.80069e-11	7.48068	Heart_Atrial_Appendage	3.47063e-13	1.75941e-10	-7.27475	smultixcan	2.97166e-14	1.46461e-11	-7.59955	NA	NA	NA	1	1	1	0	3	4.34424	-6.05316	-4.48852	5.94004	-4.5366	6.28138	NA	NA	1.3976e-05	1.4203e-09	7.17212e-06	2.84953e-09	5.71676e-06	3.35571e-10	NA	NA	0.00305648	1.84946e-07	0.00324764	6.9084e-07	0.00245354	8.82419e-08	NA	NA
INTS12	7.3941e-14	4.80069e-11	7.48068	Heart_Left_Ventricle	1.92951e-11	8.13746e-09	-6.71126	Adipose_Subcutaneous	4.2588e-14	2.08366e-11	-7.55284	NA	NA	NA	1	1	1	0	3	4.34424	-6.05316	-4.44383	5.34238	-4.52225	6.23837	NA	NA	1.3976e-05	1.4203e-09	8.83716e-06	9.17348e-08	6.11855e-06	4.42157e-10	NA	NA	0.00305648	1.84946e-07	0.00484403	1.59035e-05	0.00270722	1.15595e-07	NA	NA
INTS12	7.3941e-14	4.80069e-11	7.48068	Heart_Left_Ventricle	1.92951e-11	8.13746e-09	-6.71126	Adipose_Visceral_Omentum	3.43365e-14	1.67941e-11	-7.58082	NA	NA	NA	1	1	1	0	3	4.34424	-6.05316	-4.44383	5.34238	-4.52025	6.2718	NA	NA	1.3976e-05	1.4203e-09	8.83716e-06	9.17348e-08	6.17674e-06	3.56901e-10	NA	NA	0.00305648	1.84946e-07	0.00484403	1.59035e-05	0.00282505	9.8356e-08	NA	NA
INTS12	7.3941e-14	4.80069e-11	7.48068	Heart_Left_Ventricle	1.92951e-11	8.13746e-09	-6.71126	Adrenal_Gland	1.87586e-14	1.18408e-11	-7.65886	NA	NA	NA	1	1	1	0	3	4.34424	-6.05316	-4.44383	5.34238	-4.55173	6.33909	NA	NA	1.3976e-05	1.4203e-09	8.83716e-06	9.17348e-08	5.32067e-06	2.31131e-10	NA	NA	0.00305648	1.84946e-07	0.00484403	1.59035e-05	0.00342746	6.2595e-08	NA	NA
INTS12	7.3941e-14	4.80069e-11	7.48068	Heart_Left_Ventricle	1.92951e-11	8.13746e-09	-6.71126	Artery_Aorta	3.58897e-14	1.72492e-11	-7.57508	NA	NA	NA	1	1	1	0	3	4.34424	-6.05316	-4.44383	5.34238	-4.5328	6.25516	NA	NA	1.3976e-05	1.4203e-09	8.83716e-06	9.17348e-08	5.82061e-06	3.97117e-10	NA	NA	0.00305648	1.84946e-07	0.00484403	1.59035e-05	0.00298408	1.04954e-07	NA	NA
INTS12	7.3941e-14	4.80069e-11	7.48068	Heart_Left_Ventricle	1.92951e-11	8.13746e-09	-6.71126	Artery_Coronary	3.58897e-14	1.95862e-11	-7.57508	NA	NA	NA	1	1	1	0	3	4.34424	-6.05316	-4.44383	5.34238	-4.5328	6.25516	NA	NA	1.3976e-05	1.4203e-09	8.83716e-06	9.17348e-08	5.82061e-06	3.97117e-10	NA	NA	0.00305648	1.84946e-07	0.00484403	1.59035e-05	0.00321247	1.10597e-07	NA	NA
INTS12	7.3941e-14	4.80069e-11	7.48068	Heart_Left_Ventricle	1.92951e-11	8.13746e-09	-6.71126	Artery_Tibial	3.58897e-14	1.80018e-11	-7.57508	NA	NA	NA	1	1	1	0	3	4.34424	-6.05316	-4.44383	5.34238	-4.5328	6.25516	NA	NA	1.3976e-05	1.4203e-09	8.83716e-06	9.17348e-08	5.82061e-06	3.97117e-10	NA	NA	0.00305648	1.84946e-07	0.00484403	1.59035e-05	0.00288864	1.06411e-07	NA	NA
INTS12	7.3941e-14	4.80069e-11	7.48068	Heart_Left_Ventricle	1.92951e-11	8.13746e-09	-6.71126	Brain_Amygdala	1.87586e-14	1.63525e-11	-7.65886	NA	NA	NA	1	1	1	0	3	4.34424	-6.05316	-4.44383	5.34238	-4.55173	6.33909	NA	NA	1.3976e-05	1.4203e-09	8.83716e-06	9.17348e-08	5.32067e-06	2.31131e-10	NA	NA	0.00305648	1.84946e-07	0.00484403	1.59035e-05	0.00252585	9.259e-08	NA	NA
INTS12	7.3941e-14	4.80069e-11	7.48068	Heart_Left_Ventricle	1.92951e-11	8.13746e-09	-6.71126	Brain_Anterior_cingulate_cortex_BA24	1.87586e-14	1.1385e-11	-7.65886	NA	NA	NA	1	1	1	0	3	4.34424	-6.05316	-4.44383	5.34238	-4.55173	6.33909	NA	NA	1.3976e-05	1.4203e-09	8.83716e-06	9.17348e-08	5.32067e-06	2.31131e-10	NA	NA	0.00305648	1.84946e-07	0.00484403	1.59035e-05	0.00318106	7.57774e-08	NA	NA
INTS12	7.3941e-14	4.80069e-11	7.48068	Heart_Left_Ventricle	1.92951e-11	8.13746e-09	-6.71126	Brain_Caudate_basal_ganglia	3.9098e-14	2.36341e-11	7.56396	NA	NA	NA	1	1	1	0	3	4.34424	-6.05316	-4.44383	5.34238	4.53241	-6.24631	NA	NA	1.3976e-05	1.4203e-09	8.83716e-06	9.17348e-08	5.83136e-06	4.20272e-10	NA	NA	0.00305648	1.84946e-07	0.00484403	1.59035e-05	0.00338488	1.16041e-07	NA	NA
INTS12	7.3941e-14	4.80069e-11	7.48068	Heart_Left_Ventricle	1.92951e-11	8.13746e-09	-6.71126	Brain_Cerebellar_Hemisphere	1.87586e-14	7.90712e-12	-7.65886	NA	NA	NA	1	1	1	0	3	4.34424	-6.05316	-4.44383	5.34238	-4.55173	6.33909	NA	NA	1.3976e-05	1.4203e-09	8.83716e-06	9.17348e-08	5.32067e-06	2.31131e-10	NA	NA	0.00305648	1.84946e-07	0.00484403	1.59035e-05	0.00288839	6.44091e-08	NA	NA
INTS12	7.3941e-14	4.80069e-11	7.48068	Heart_Left_Ventricle	1.92951e-11	8.13746e-09	-6.71126	Brain_Cerebellum	3.9098e-14	1.73189e-11	7.56396	NA	NA	NA	1	1	1	0	3	4.34424	-6.05316	-4.44383	5.34238	4.53241	-6.24631	NA	NA	1.3976e-05	1.4203e-09	8.83716e-06	9.17348e-08	5.83136e-06	4.20272e-10	NA	NA	0.00305648	1.84946e-07	0.00484403	1.59035e-05	0.00349665	1.12675e-07	NA	NA
INTS12	7.3941e-14	4.80069e-11	7.48068	Heart_Left_Ventricle	1.92951e-11	8.13746e-09	-6.71126	Brain_Cortex	3.58897e-14	2.24253e-11	-7.57508	NA	NA	NA	1	1	1	0	3	4.34424	-6.05316	-4.44383	5.34238	-4.5328	6.25516	NA	NA	1.3976e-05	1.4203e-09	8.83716e-06	9.17348e-08	5.82061e-06	3.97117e-10	NA	NA	0.00305648	1.84946e-07	0.00484403	1.59035e-05	0.00316881	1.10699e-07	NA	NA
INTS12	7.3941e-14	4.80069e-11	7.48068	Heart_Left_Ventricle	1.92951e-11	8.13746e-09	-6.71126	Brain_Frontal_Cortex_BA9	1.87586e-14	9.9921e-12	-7.65886	NA	NA	NA	1	1	1	0	3	4.34424	-6.05316	-4.44383	5.34238	-4.55173	6.33909	NA	NA	1.3976e-05	1.4203e-09	8.83716e-06	9.17348e-08	5.32067e-06	2.31131e-10	NA	NA	0.00305648	1.84946e-07	0.00484403	1.59035e-05	0.00382526	6.70817e-08	NA	NA
INTS12	7.3941e-14	4.80069e-11	7.48068	Heart_Left_Ventricle	1.92951e-11	8.13746e-09	-6.71126	Brain_Hippocampus	4.2588e-14	3.68937e-11	-7.55284	NA	NA	NA	1	1	1	0	3	4.34424	-6.05316	-4.44383	5.34238	-4.55173	6.21529	NA	NA	1.3976e-05	1.4203e-09	8.83716e-06	9.17348e-08	5.32074e-06	5.12295e-10	NA	NA	0.00305648	1.84946e-07	0.00484403	1.59035e-05	0.00345429	2.22242e-07	NA	NA
INTS12	7.3941e-14	4.80069e-11	7.48068	Heart_Left_Ventricle	1.92951e-11	8.13746e-09	-6.71126	Brain_Hypothalamus	3.58897e-14	2.56846e-11	-7.57508	NA	NA	NA	1	1	1	0	3	4.34424	-6.05316	-4.44383	5.34238	-4.5328	6.25516	NA	NA	1.3976e-05	1.4203e-09	8.83716e-06	9.17348e-08	5.82061e-06	3.97117e-10	NA	NA	0.00305648	1.84946e-07	0.00484403	1.59035e-05	0.0035049	1.34294e-07	NA	NA
INTS12	7.3941e-14	4.80069e-11	7.48068	Heart_Left_Ventricle	1.92951e-11	8.13746e-09	-6.71126	Brain_Nucleus_accumbens_basal_ganglia	3.58897e-14	2.29707e-11	-7.57508	NA	NA	NA	1	1	1	0	3	4.34424	-6.05316	-4.44383	5.34238	-4.5328	6.25516	NA	NA	1.3976e-05	1.4203e-09	8.83716e-06	9.17348e-08	5.82061e-06	3.97117e-10	NA	NA	0.00305648	1.84946e-07	0.00484403	1.59035e-05	0.00376254	1.1841e-07	NA	NA
INTS12	7.3941e-14	4.80069e-11	7.48068	Heart_Left_Ventricle	1.92951e-11	8.13746e-09	-6.71126	Brain_Putamen_basal_ganglia	1.87586e-14	1.81912e-11	-7.65886	NA	NA	NA	1	1	1	0	3	4.34424	-6.05316	-4.44383	5.34238	-4.55173	6.33909	NA	NA	1.3976e-05	1.4203e-09	8.83716e-06	9.17348e-08	5.32067e-06	2.31131e-10	NA	NA	0.00305648	1.84946e-07	0.00484403	1.59035e-05	0.00262885	8.56724e-08	NA	NA
INTS12	7.3941e-14	4.80069e-11	7.48068	Heart_Left_Ventricle	1.92951e-11	8.13746e-09	-6.71126	Brain_Spinal_cord_cervical_c-1	3.9098e-14	2.54968e-11	7.56396	NA	NA	NA	1	1	1	0	3	4.34424	-6.05316	-4.44383	5.34238	4.53241	-6.24631	NA	NA	1.3976e-05	1.4203e-09	8.83716e-06	9.17348e-08	5.83136e-06	4.20272e-10	NA	NA	0.00305648	1.84946e-07	0.00484403	1.59035e-05	0.00299294	1.42561e-07	NA	NA
INTS12	7.3941e-14	4.80069e-11	7.48068	Heart_Left_Ventricle	1.92951e-11	8.13746e-09	-6.71126	Brain_Substantia_nigra	3.58897e-14	3.22187e-11	-7.57508	NA	NA	NA	1	1	1	0	3	4.34424	-6.05316	-4.44383	5.34238	-4.5328	6.25516	NA	NA	1.3976e-05	1.4203e-09	8.83716e-06	9.17348e-08	5.82061e-06	3.97117e-10	NA	NA	0.00305648	1.84946e-07	0.00484403	1.59035e-05	0.00296832	1.36136e-07	NA	NA
INTS12	7.3941e-14	4.80069e-11	7.48068	Heart_Left_Ventricle	1.92951e-11	8.13746e-09	-6.71126	Breast_Mammary_Tissue	1.87586e-14	9.01568e-12	-7.65886	NA	NA	NA	1	1	1	0	3	4.34424	-6.05316	-4.44383	5.34238	-4.55173	6.33909	NA	NA	1.3976e-05	1.4203e-09	8.83716e-06	9.17348e-08	5.32067e-06	2.31131e-10	NA	NA	0.00305648	1.84946e-07	0.00484403	1.59035e-05	0.00225023	6.41488e-08	NA	NA
INTS12	7.3941e-14	4.80069e-11	7.48068	Heart_Left_Ventricle	1.92951e-11	8.13746e-09	-6.71126	Cells_Cultured_fibroblasts	3.58897e-14	1.9039e-11	-7.57508	NA	NA	NA	1	1	1	0	3	4.34424	-6.05316	-4.44383	5.34238	-4.5328	6.25516	NA	NA	1.3976e-05	1.4203e-09	8.83716e-06	9.17348e-08	5.82061e-06	3.97117e-10	NA	NA	0.00305648	1.84946e-07	0.00484403	1.59035e-05	0.00302508	1.01389e-07	NA	NA
INTS12	7.3941e-14	4.80069e-11	7.48068	Heart_Left_Ventricle	1.92951e-11	8.13746e-09	-6.71126	Cells_EBV-transformed_lymphocytes	1.87586e-14	9.35644e-12	-7.65886	NA	NA	NA	1	1	1	0	3	4.34424	-6.05316	-4.44383	5.34238	-4.55173	6.33909	NA	NA	1.3976e-05	1.4203e-09	8.83716e-06	9.17348e-08	5.32067e-06	2.31131e-10	NA	NA	0.00305648	1.84946e-07	0.00484403	1.59035e-05	0.00247681	5.65183e-08	NA	NA
INTS12	7.3941e-14	4.80069e-11	7.48068	Heart_Left_Ventricle	1.92951e-11	8.13746e-09	-6.71126	Colon_Sigmoid	1.87586e-14	9.0229e-12	-7.65886	NA	NA	NA	1	1	1	0	3	4.34424	-6.05316	-4.44383	5.34238	-4.55173	6.33909	NA	NA	1.3976e-05	1.4203e-09	8.83716e-06	9.17348e-08	5.32067e-06	2.31131e-10	NA	NA	0.00305648	1.84946e-07	0.00484403	1.59035e-05	0.00337607	6.35415e-08	NA	NA
INTS12	7.3941e-14	4.80069e-11	7.48068	Heart_Left_Ventricle	1.92951e-11	8.13746e-09	-6.71126	Colon_Transverse	1.87586e-14	9.9918e-12	-7.65886	NA	NA	NA	1	1	1	0	3	4.34424	-6.05316	-4.44383	5.34238	-4.55173	6.33909	NA	NA	1.3976e-05	1.4203e-09	8.83716e-06	9.17348e-08	5.32067e-06	2.31131e-10	NA	NA	0.00305648	1.84946e-07	0.00484403	1.59035e-05	0.00335028	6.82298e-08	NA	NA
INTS12	7.3941e-14	4.80069e-11	7.48068	Heart_Left_Ventricle	1.92951e-11	8.13746e-09	-6.71126	Esophagus_Gastroesophageal_Junction	1.87586e-14	8.93614e-12	-7.65886	NA	NA	NA	1	1	1	0	3	4.34424	-6.05316	-4.44383	5.34238	-4.55173	6.33909	NA	NA	1.3976e-05	1.4203e-09	8.83716e-06	9.17348e-08	5.32067e-06	2.31131e-10	NA	NA	0.00305648	1.84946e-07	0.00484403	1.59035e-05	0.0030933	6.27763e-08	NA	NA
INTS12	7.3941e-14	4.80069e-11	7.48068	Heart_Left_Ventricle	1.92951e-11	8.13746e-09	-6.71126	Esophagus_Mucosa	3.9098e-14	1.9225e-11	-7.56396	NA	NA	NA	1	1	1	0	3	4.34424	-6.05316	-4.44383	5.34238	-4.53241	6.24631	NA	NA	1.3976e-05	1.4203e-09	8.83716e-06	9.17348e-08	5.83136e-06	4.20272e-10	NA	NA	0.00305648	1.84946e-07	0.00484403	1.59035e-05	0.00297319	1.0426e-07	NA	NA
INTS12	7.3941e-14	4.80069e-11	7.48068	Heart_Left_Ventricle	1.92951e-11	8.13746e-09	-6.71126	Esophagus_Muscularis	1.87586e-14	9.64918e-12	-7.65886	NA	NA	NA	1	1	1	0	3	4.34424	-6.05316	-4.44383	5.34238	-4.55173	6.33909	NA	NA	1.3976e-05	1.4203e-09	8.83716e-06	9.17348e-08	5.32067e-06	2.31131e-10	NA	NA	0.00305648	1.84946e-07	0.00484403	1.59035e-05	0.00311859	6.36147e-08	NA	NA
INTS12	7.3941e-14	4.80069e-11	7.48068	Heart_Left_Ventricle	1.92951e-11	8.13746e-09	-6.71126	Heart_Atrial_Appendage	4.2588e-14	2.45416e-11	-7.55284	NA	NA	NA	1	1	1	0	3	4.34424	-6.05316	-4.44383	5.34238	-4.52225	6.23837	NA	NA	1.3976e-05	1.4203e-09	8.83716e-06	9.17348e-08	6.11855e-06	4.42157e-10	NA	NA	0.00305648	1.84946e-07	0.00484403	1.59035e-05	0.00340745	1.20662e-07	NA	NA
INTS12	7.3941e-14	4.80069e-11	7.48068	Heart_Left_Ventricle	1.92951e-11	8.13746e-09	-6.71126	Heart_Left_Ventricle	3.58897e-14	2.06943e-11	-7.57508	NA	NA	NA	1	1	1	0	3	4.34424	-6.05316	-4.44383	5.34238	-4.5328	6.25516	NA	NA	1.3976e-05	1.4203e-09	8.83716e-06	9.17348e-08	5.82061e-06	3.97117e-10	NA	NA	0.00305648	1.84946e-07	0.00484403	1.59035e-05	0.00300059	1.08801e-07	NA	NA
INTS12	7.3941e-14	4.80069e-11	7.48068	Heart_Left_Ventricle	1.92951e-11	8.13746e-09	-6.71126	Kidney_Cortex	1.87586e-14	1.71722e-11	-7.65886	NA	NA	NA	1	1	1	0	3	4.34424	-6.05316	-4.44383	5.34238	-4.55173	6.33909	NA	NA	1.3976e-05	1.4203e-09	8.83716e-06	9.17348e-08	5.32067e-06	2.31131e-10	NA	NA	0.00305648	1.84946e-07	0.00484403	1.59035e-05	0.00249021	1.04426e-07	NA	NA
INTS12	7.3941e-14	4.80069e-11	7.48068	Heart_Left_Ventricle	1.92951e-11	8.13746e-09	-6.71126	Liver	3.9098e-14	2.59557e-11	7.56396	NA	NA	NA	1	1	1	0	3	4.34424	-6.05316	-4.44383	5.34238	4.53241	-6.24631	NA	NA	1.3976e-05	1.4203e-09	8.83716e-06	9.17348e-08	5.83136e-06	4.20272e-10	NA	NA	0.00305648	1.84946e-07	0.00484403	1.59035e-05	0.0034591	1.31794e-07	NA	NA
INTS12	7.3941e-14	4.80069e-11	7.48068	Heart_Left_Ventricle	1.92951e-11	8.13746e-09	-6.71126	Lung	3.43365e-14	1.59003e-11	-7.58082	NA	NA	NA	1	1	1	0	3	4.34424	-6.05316	-4.44383	5.34238	-4.52025	6.2718	NA	NA	1.3976e-05	1.4203e-09	8.83716e-06	9.17348e-08	6.17674e-06	3.56901e-10	NA	NA	0.00305648	1.84946e-07	0.00484403	1.59035e-05	0.00217641	9.75585e-08	NA	NA
INTS12	7.3941e-14	4.80069e-11	7.48068	Heart_Left_Ventricle	1.92951e-11	8.13746e-09	-6.71126	Minor_Salivary_Gland	3.58897e-14	2.16299e-11	-7.57508	NA	NA	NA	1	1	1	0	3	4.34424	-6.05316	-4.44383	5.34238	-4.5328	6.25516	NA	NA	1.3976e-05	1.4203e-09	8.83716e-06	9.17348e-08	5.82061e-06	3.97117e-10	NA	NA	0.00305648	1.84946e-07	0.00484403	1.59035e-05	0.00271762	1.15353e-07	NA	NA
INTS12	7.3941e-14	4.80069e-11	7.48068	Heart_Left_Ventricle	1.92951e-11	8.13746e-09	-6.71126	Muscle_Skeletal	3.9098e-14	1.71974e-11	-7.56396	NA	NA	NA	1	1	1	0	3	4.34424	-6.05316	-4.44383	5.34238	-4.53241	6.24631	NA	NA	1.3976e-05	1.4203e-09	8.83716e-06	9.17348e-08	5.83136e-06	4.20272e-10	NA	NA	0.00305648	1.84946e-07	0.00484403	1.59035e-05	0.00347237	1.11579e-07	NA	NA
INTS12	7.3941e-14	4.80069e-11	7.48068	Heart_Left_Ventricle	1.92951e-11	8.13746e-09	-6.71126	Nerve_Tibial	3.9098e-14	1.74997e-11	-7.56396	NA	NA	NA	1	1	1	0	3	4.34424	-6.05316	-4.44383	5.34238	-4.53241	6.24631	NA	NA	1.3976e-05	1.4203e-09	8.83716e-06	9.17348e-08	5.83136e-06	4.20272e-10	NA	NA	0.00305648	1.84946e-07	0.00484403	1.59035e-05	0.00287415	1.11037e-07	NA	NA
INTS12	7.3941e-14	4.80069e-11	7.48068	Heart_Left_Ventricle	1.92951e-11	8.13746e-09	-6.71126	Ovary	3.58897e-14	2.05759e-11	-7.57508	NA	NA	NA	1	1	1	0	3	4.34424	-6.05316	-4.44383	5.34238	-4.5328	6.25516	NA	NA	1.3976e-05	1.4203e-09	8.83716e-06	9.17348e-08	5.82061e-06	3.97117e-10	NA	NA	0.00305648	1.84946e-07	0.00484403	1.59035e-05	0.00306002	1.14814e-07	NA	NA
INTS12	7.3941e-14	4.80069e-11	7.48068	Heart_Left_Ventricle	1.92951e-11	8.13746e-09	-6.71126	Pancreas	1.87586e-14	1.13577e-11	-7.65886	NA	NA	NA	1	1	1	0	3	4.34424	-6.05316	-4.44383	5.34238	-4.55173	6.33909	NA	NA	1.3976e-05	1.4203e-09	8.83716e-06	9.17348e-08	5.32067e-06	2.31131e-10	NA	NA	0.00305648	1.84946e-07	0.00484403	1.59035e-05	0.00390569	7.8197e-08	NA	NA
INTS12	7.3941e-14	4.80069e-11	7.48068	Heart_Left_Ventricle	1.92951e-11	8.13746e-09	-6.71126	Pituitary	4.2588e-14	2.17699e-11	-7.55284	NA	NA	NA	1	1	1	0	3	4.34424	-6.05316	-4.44383	5.34238	-4.55173	6.21529	NA	NA	1.3976e-05	1.4203e-09	8.83716e-06	9.17348e-08	5.32074e-06	5.12295e-10	NA	NA	0.00305648	1.84946e-07	0.00484403	1.59035e-05	0.00331965	1.37192e-07	NA	NA
INTS12	7.3941e-14	4.80069e-11	7.48068	Heart_Left_Ventricle	1.92951e-11	8.13746e-09	-6.71126	Prostate	3.58897e-14	1.86953e-11	-7.57508	NA	NA	NA	1	1	1	0	3	4.34424	-6.05316	-4.44383	5.34238	-4.5328	6.25516	NA	NA	1.3976e-05	1.4203e-09	8.83716e-06	9.17348e-08	5.82061e-06	3.97117e-10	NA	NA	0.00305648	1.84946e-07	0.00484403	1.59035e-05	0.00331173	1.10102e-07	NA	NA
INTS12	7.3941e-14	4.80069e-11	7.48068	Heart_Left_Ventricle	1.92951e-11	8.13746e-09	-6.71126	Skin_Not_Sun_Exposed_Suprapubic	1.87586e-14	1.13855e-11	-7.65886	NA	NA	NA	1	1	1	0	3	4.34424	-6.05316	-4.44383	5.34238	-4.55173	6.33909	NA	NA	1.3976e-05	1.4203e-09	8.83716e-06	9.17348e-08	5.32067e-06	2.31131e-10	NA	NA	0.00305648	1.84946e-07	0.00484403	1.59035e-05	0.00245986	7.02511e-08	NA	NA
INTS12	7.3941e-14	4.80069e-11	7.48068	Heart_Left_Ventricle	1.92951e-11	8.13746e-09	-6.71126	Skin_Sun_Exposed_Lower_leg	1.87586e-14	9.75e-12	-7.65886	NA	NA	NA	1	1	1	0	3	4.34424	-6.05316	-4.44383	5.34238	-4.55173	6.33909	NA	NA	1.3976e-05	1.4203e-09	8.83716e-06	9.17348e-08	5.32067e-06	2.31131e-10	NA	NA	0.00305648	1.84946e-07	0.00484403	1.59035e-05	0.0025492	6.14043e-08	NA	NA
INTS12	7.3941e-14	4.80069e-11	7.48068	Heart_Left_Ventricle	1.92951e-11	8.13746e-09	-6.71126	Small_Intestine_Terminal_Ileum	4.2588e-14	2.67853e-11	-7.55284	NA	NA	NA	1	1	1	0	3	4.34424	-6.05316	-4.44383	5.34238	-4.52225	6.23837	NA	NA	1.3976e-05	1.4203e-09	8.83716e-06	9.17348e-08	6.11855e-06	4.42157e-10	NA	NA	0.00305648	1.84946e-07	0.00484403	1.59035e-05	0.00350174	1.17637e-07	NA	NA
INTS12	7.3941e-14	4.80069e-11	7.48068	Heart_Left_Ventricle	1.92951e-11	8.13746e-09	-6.71126	Spleen	4.2588e-14	2.40153e-11	-7.55284	NA	NA	NA	1	1	1	0	3	4.34424	-6.05316	-4.44383	5.34238	-4.52225	6.23837	NA	NA	1.3976e-05	1.4203e-09	8.83716e-06	9.17348e-08	6.11855e-06	4.42157e-10	NA	NA	0.00305648	1.84946e-07	0.00484403	1.59035e-05	0.00279503	1.0969e-07	NA	NA
INTS12	7.3941e-14	4.80069e-11	7.48068	Heart_Left_Ventricle	1.92951e-11	8.13746e-09	-6.71126	Stomach	1.87586e-14	9.79793e-12	-7.65886	NA	NA	NA	1	1	1	0	3	4.34424	-6.05316	-4.44383	5.34238	-4.55173	6.33909	NA	NA	1.3976e-05	1.4203e-09	8.83716e-06	9.17348e-08	5.32067e-06	2.31131e-10	NA	NA	0.00305648	1.84946e-07	0.00484403	1.59035e-05	0.00282153	8.0053e-08	NA	NA
INTS12	7.3941e-14	4.80069e-11	7.48068	Heart_Left_Ventricle	1.92951e-11	8.13746e-09	-6.71126	Testis	3.9098e-14	2.27763e-11	7.56396	NA	NA	NA	1	1	1	0	3	4.34424	-6.05316	-4.44383	5.34238	4.53241	-6.24631	NA	NA	1.3976e-05	1.4203e-09	8.83716e-06	9.17348e-08	5.83136e-06	4.20272e-10	NA	NA	0.00305648	1.84946e-07	0.00484403	1.59035e-05	0.0039396	1.2577e-07	NA	NA
INTS12	7.3941e-14	4.80069e-11	7.48068	Heart_Left_Ventricle	1.92951e-11	8.13746e-09	-6.71126	Thyroid	3.58897e-14	1.87872e-11	-7.57508	NA	NA	NA	1	1	1	0	3	4.34424	-6.05316	-4.44383	5.34238	-4.5328	6.25516	NA	NA	1.3976e-05	1.4203e-09	8.83716e-06	9.17348e-08	5.82061e-06	3.97117e-10	NA	NA	0.00305648	1.84946e-07	0.00484403	1.59035e-05	0.00282098	1.10347e-07	NA	NA
INTS12	7.3941e-14	4.80069e-11	7.48068	Heart_Left_Ventricle	1.92951e-11	8.13746e-09	-6.71126	Uterus	1.87586e-14	1.05473e-11	-7.65886	NA	NA	NA	1	1	1	0	3	4.34424	-6.05316	-4.44383	5.34238	-4.55173	6.33909	NA	NA	1.3976e-05	1.4203e-09	8.83716e-06	9.17348e-08	5.32067e-06	2.31131e-10	NA	NA	0.00305648	1.84946e-07	0.00484403	1.59035e-05	0.00267298	6.89427e-08	NA	NA
INTS12	7.3941e-14	4.80069e-11	7.48068	Heart_Left_Ventricle	1.92951e-11	8.13746e-09	-6.71126	Vagina	3.58897e-14	2.30771e-11	-7.57508	NA	NA	NA	1	1	1	0	3	4.34424	-6.05316	-4.44383	5.34238	-4.5328	6.25516	NA	NA	1.3976e-05	1.4203e-09	8.83716e-06	9.17348e-08	5.82061e-06	3.97117e-10	NA	NA	0.00305648	1.84946e-07	0.00484403	1.59035e-05	0.00304768	1.24424e-07	NA	NA
INTS12	7.3941e-14	4.80069e-11	7.48068	Heart_Left_Ventricle	1.92951e-11	8.13746e-09	-6.71126	Whole_Blood	8.00598e-13	3.58487e-10	-7.16105	NA	NA	NA	1	1	1	0	3	4.34424	-6.05316	-4.44383	5.34238	-4.70071	5.73374	NA	NA	1.3976e-05	1.4203e-09	8.83716e-06	9.17348e-08	2.59254e-06	9.82412e-09	NA	NA	0.00305648	1.84946e-07	0.00484403	1.59035e-05	0.00193912	1.80174e-06	NA	NA
INTS12	7.3941e-14	4.80069e-11	7.48068	Heart_Left_Ventricle	1.92951e-11	8.13746e-09	-6.71126	smultixcan	2.97166e-14	1.46461e-11	-7.59955	NA	NA	NA	1	1	1	0	3	4.34424	-6.05316	-4.44383	5.34238	-4.5366	6.28138	NA	NA	1.3976e-05	1.4203e-09	8.83716e-06	9.17348e-08	5.71676e-06	3.35571e-10	NA	NA	0.00305648	1.84946e-07	0.00484403	1.59035e-05	0.00245354	8.82419e-08	NA	NA
INTS12	7.3941e-14	4.80069e-11	7.48068	Nerve_Tibial	1.92951e-11	9.12843e-09	-6.71126	Adipose_Subcutaneous	4.2588e-14	2.08366e-11	-7.55284	NA	NA	NA	1	1	1	0	3	4.34424	-6.05316	-4.44383	5.34238	-4.52225	6.23837	NA	NA	1.3976e-05	1.4203e-09	8.83716e-06	9.17348e-08	6.11855e-06	4.42157e-10	NA	NA	0.00305648	1.84946e-07	0.00388379	1.68801e-05	0.00270722	1.15595e-07	NA	NA
INTS12	7.3941e-14	4.80069e-11	7.48068	Nerve_Tibial	1.92951e-11	9.12843e-09	-6.71126	Adipose_Visceral_Omentum	3.43365e-14	1.67941e-11	-7.58082	NA	NA	NA	1	1	1	0	3	4.34424	-6.05316	-4.44383	5.34238	-4.52025	6.2718	NA	NA	1.3976e-05	1.4203e-09	8.83716e-06	9.17348e-08	6.17674e-06	3.56901e-10	NA	NA	0.00305648	1.84946e-07	0.00388379	1.68801e-05	0.00282505	9.8356e-08	NA	NA
INTS12	7.3941e-14	4.80069e-11	7.48068	Nerve_Tibial	1.92951e-11	9.12843e-09	-6.71126	Adrenal_Gland	1.87586e-14	1.18408e-11	-7.65886	NA	NA	NA	1	1	1	0	3	4.34424	-6.05316	-4.44383	5.34238	-4.55173	6.33909	NA	NA	1.3976e-05	1.4203e-09	8.83716e-06	9.17348e-08	5.32067e-06	2.31131e-10	NA	NA	0.00305648	1.84946e-07	0.00388379	1.68801e-05	0.00342746	6.2595e-08	NA	NA
INTS12	7.3941e-14	4.80069e-11	7.48068	Nerve_Tibial	1.92951e-11	9.12843e-09	-6.71126	Artery_Aorta	3.58897e-14	1.72492e-11	-7.57508	NA	NA	NA	1	1	1	0	3	4.34424	-6.05316	-4.44383	5.34238	-4.5328	6.25516	NA	NA	1.3976e-05	1.4203e-09	8.83716e-06	9.17348e-08	5.82061e-06	3.97117e-10	NA	NA	0.00305648	1.84946e-07	0.00388379	1.68801e-05	0.00298408	1.04954e-07	NA	NA
INTS12	7.3941e-14	4.80069e-11	7.48068	Nerve_Tibial	1.92951e-11	9.12843e-09	-6.71126	Artery_Coronary	3.58897e-14	1.95862e-11	-7.57508	NA	NA	NA	1	1	1	0	3	4.34424	-6.05316	-4.44383	5.34238	-4.5328	6.25516	NA	NA	1.3976e-05	1.4203e-09	8.83716e-06	9.17348e-08	5.82061e-06	3.97117e-10	NA	NA	0.00305648	1.84946e-07	0.00388379	1.68801e-05	0.00321247	1.10597e-07	NA	NA
INTS12	7.3941e-14	4.80069e-11	7.48068	Nerve_Tibial	1.92951e-11	9.12843e-09	-6.71126	Artery_Tibial	3.58897e-14	1.80018e-11	-7.57508	NA	NA	NA	1	1	1	0	3	4.34424	-6.05316	-4.44383	5.34238	-4.5328	6.25516	NA	NA	1.3976e-05	1.4203e-09	8.83716e-06	9.17348e-08	5.82061e-06	3.97117e-10	NA	NA	0.00305648	1.84946e-07	0.00388379	1.68801e-05	0.00288864	1.06411e-07	NA	NA
INTS12	7.3941e-14	4.80069e-11	7.48068	Nerve_Tibial	1.92951e-11	9.12843e-09	-6.71126	Brain_Amygdala	1.87586e-14	1.63525e-11	-7.65886	NA	NA	NA	1	1	1	0	3	4.34424	-6.05316	-4.44383	5.34238	-4.55173	6.33909	NA	NA	1.3976e-05	1.4203e-09	8.83716e-06	9.17348e-08	5.32067e-06	2.31131e-10	NA	NA	0.00305648	1.84946e-07	0.00388379	1.68801e-05	0.00252585	9.259e-08	NA	NA
INTS12	7.3941e-14	4.80069e-11	7.48068	Nerve_Tibial	1.92951e-11	9.12843e-09	-6.71126	Brain_Anterior_cingulate_cortex_BA24	1.87586e-14	1.1385e-11	-7.65886	NA	NA	NA	1	1	1	0	3	4.34424	-6.05316	-4.44383	5.34238	-4.55173	6.33909	NA	NA	1.3976e-05	1.4203e-09	8.83716e-06	9.17348e-08	5.32067e-06	2.31131e-10	NA	NA	0.00305648	1.84946e-07	0.00388379	1.68801e-05	0.00318106	7.57774e-08	NA	NA
INTS12	7.3941e-14	4.80069e-11	7.48068	Nerve_Tibial	1.92951e-11	9.12843e-09	-6.71126	Brain_Caudate_basal_ganglia	3.9098e-14	2.36341e-11	7.56396	NA	NA	NA	1	1	1	0	3	4.34424	-6.05316	-4.44383	5.34238	4.53241	-6.24631	NA	NA	1.3976e-05	1.4203e-09	8.83716e-06	9.17348e-08	5.83136e-06	4.20272e-10	NA	NA	0.00305648	1.84946e-07	0.00388379	1.68801e-05	0.00338488	1.16041e-07	NA	NA
INTS12	7.3941e-14	4.80069e-11	7.48068	Nerve_Tibial	1.92951e-11	9.12843e-09	-6.71126	Brain_Cerebellar_Hemisphere	1.87586e-14	7.90712e-12	-7.65886	NA	NA	NA	1	1	1	0	3	4.34424	-6.05316	-4.44383	5.34238	-4.55173	6.33909	NA	NA	1.3976e-05	1.4203e-09	8.83716e-06	9.17348e-08	5.32067e-06	2.31131e-10	NA	NA	0.00305648	1.84946e-07	0.00388379	1.68801e-05	0.00288839	6.44091e-08	NA	NA
INTS12	7.3941e-14	4.80069e-11	7.48068	Nerve_Tibial	1.92951e-11	9.12843e-09	-6.71126	Brain_Cerebellum	3.9098e-14	1.73189e-11	7.56396	NA	NA	NA	1	1	1	0	3	4.34424	-6.05316	-4.44383	5.34238	4.53241	-6.24631	NA	NA	1.3976e-05	1.4203e-09	8.83716e-06	9.17348e-08	5.83136e-06	4.20272e-10	NA	NA	0.00305648	1.84946e-07	0.00388379	1.68801e-05	0.00349665	1.12675e-07	NA	NA
INTS12	7.3941e-14	4.80069e-11	7.48068	Nerve_Tibial	1.92951e-11	9.12843e-09	-6.71126	Brain_Cortex	3.58897e-14	2.24253e-11	-7.57508	NA	NA	NA	1	1	1	0	3	4.34424	-6.05316	-4.44383	5.34238	-4.5328	6.25516	NA	NA	1.3976e-05	1.4203e-09	8.83716e-06	9.17348e-08	5.82061e-06	3.97117e-10	NA	NA	0.00305648	1.84946e-07	0.00388379	1.68801e-05	0.00316881	1.10699e-07	NA	NA
INTS12	7.3941e-14	4.80069e-11	7.48068	Nerve_Tibial	1.92951e-11	9.12843e-09	-6.71126	Brain_Frontal_Cortex_BA9	1.87586e-14	9.9921e-12	-7.65886	NA	NA	NA	1	1	1	0	3	4.34424	-6.05316	-4.44383	5.34238	-4.55173	6.33909	NA	NA	1.3976e-05	1.4203e-09	8.83716e-06	9.17348e-08	5.32067e-06	2.31131e-10	NA	NA	0.00305648	1.84946e-07	0.00388379	1.68801e-05	0.00382526	6.70817e-08	NA	NA
INTS12	7.3941e-14	4.80069e-11	7.48068	Nerve_Tibial	1.92951e-11	9.12843e-09	-6.71126	Brain_Hippocampus	4.2588e-14	3.68937e-11	-7.55284	NA	NA	NA	1	1	1	0	3	4.34424	-6.05316	-4.44383	5.34238	-4.55173	6.21529	NA	NA	1.3976e-05	1.4203e-09	8.83716e-06	9.17348e-08	5.32074e-06	5.12295e-10	NA	NA	0.00305648	1.84946e-07	0.00388379	1.68801e-05	0.00345429	2.22242e-07	NA	NA
INTS12	7.3941e-14	4.80069e-11	7.48068	Nerve_Tibial	1.92951e-11	9.12843e-09	-6.71126	Brain_Hypothalamus	3.58897e-14	2.56846e-11	-7.57508	NA	NA	NA	1	1	1	0	3	4.34424	-6.05316	-4.44383	5.34238	-4.5328	6.25516	NA	NA	1.3976e-05	1.4203e-09	8.83716e-06	9.17348e-08	5.82061e-06	3.97117e-10	NA	NA	0.00305648	1.84946e-07	0.00388379	1.68801e-05	0.0035049	1.34294e-07	NA	NA
INTS12	7.3941e-14	4.80069e-11	7.48068	Nerve_Tibial	1.92951e-11	9.12843e-09	-6.71126	Brain_Nucleus_accumbens_basal_ganglia	3.58897e-14	2.29707e-11	-7.57508	NA	NA	NA	1	1	1	0	3	4.34424	-6.05316	-4.44383	5.34238	-4.5328	6.25516	NA	NA	1.3976e-05	1.4203e-09	8.83716e-06	9.17348e-08	5.82061e-06	3.97117e-10	NA	NA	0.00305648	1.84946e-07	0.00388379	1.68801e-05	0.00376254	1.1841e-07	NA	NA
INTS12	7.3941e-14	4.80069e-11	7.48068	Nerve_Tibial	1.92951e-11	9.12843e-09	-6.71126	Brain_Putamen_basal_ganglia	1.87586e-14	1.81912e-11	-7.65886	NA	NA	NA	1	1	1	0	3	4.34424	-6.05316	-4.44383	5.34238	-4.55173	6.33909	NA	NA	1.3976e-05	1.4203e-09	8.83716e-06	9.17348e-08	5.32067e-06	2.31131e-10	NA	NA	0.00305648	1.84946e-07	0.00388379	1.68801e-05	0.00262885	8.56724e-08	NA	NA
INTS12	7.3941e-14	4.80069e-11	7.48068	Nerve_Tibial	1.92951e-11	9.12843e-09	-6.71126	Brain_Spinal_cord_cervical_c-1	3.9098e-14	2.54968e-11	7.56396	NA	NA	NA	1	1	1	0	3	4.34424	-6.05316	-4.44383	5.34238	4.53241	-6.24631	NA	NA	1.3976e-05	1.4203e-09	8.83716e-06	9.17348e-08	5.83136e-06	4.20272e-10	NA	NA	0.00305648	1.84946e-07	0.00388379	1.68801e-05	0.00299294	1.42561e-07	NA	NA
INTS12	7.3941e-14	4.80069e-11	7.48068	Nerve_Tibial	1.92951e-11	9.12843e-09	-6.71126	Brain_Substantia_nigra	3.58897e-14	3.22187e-11	-7.57508	NA	NA	NA	1	1	1	0	3	4.34424	-6.05316	-4.44383	5.34238	-4.5328	6.25516	NA	NA	1.3976e-05	1.4203e-09	8.83716e-06	9.17348e-08	5.82061e-06	3.97117e-10	NA	NA	0.00305648	1.84946e-07	0.00388379	1.68801e-05	0.00296832	1.36136e-07	NA	NA
INTS12	7.3941e-14	4.80069e-11	7.48068	Nerve_Tibial	1.92951e-11	9.12843e-09	-6.71126	Breast_Mammary_Tissue	1.87586e-14	9.01568e-12	-7.65886	NA	NA	NA	1	1	1	0	3	4.34424	-6.05316	-4.44383	5.34238	-4.55173	6.33909	NA	NA	1.3976e-05	1.4203e-09	8.83716e-06	9.17348e-08	5.32067e-06	2.31131e-10	NA	NA	0.00305648	1.84946e-07	0.00388379	1.68801e-05	0.00225023	6.41488e-08	NA	NA
INTS12	7.3941e-14	4.80069e-11	7.48068	Nerve_Tibial	1.92951e-11	9.12843e-09	-6.71126	Cells_Cultured_fibroblasts	3.58897e-14	1.9039e-11	-7.57508	NA	NA	NA	1	1	1	0	3	4.34424	-6.05316	-4.44383	5.34238	-4.5328	6.25516	NA	NA	1.3976e-05	1.4203e-09	8.83716e-06	9.17348e-08	5.82061e-06	3.97117e-10	NA	NA	0.00305648	1.84946e-07	0.00388379	1.68801e-05	0.00302508	1.01389e-07	NA	NA
INTS12	7.3941e-14	4.80069e-11	7.48068	Nerve_Tibial	1.92951e-11	9.12843e-09	-6.71126	Cells_EBV-transformed_lymphocytes	1.87586e-14	9.35644e-12	-7.65886	NA	NA	NA	1	1	1	0	3	4.34424	-6.05316	-4.44383	5.34238	-4.55173	6.33909	NA	NA	1.3976e-05	1.4203e-09	8.83716e-06	9.17348e-08	5.32067e-06	2.31131e-10	NA	NA	0.00305648	1.84946e-07	0.00388379	1.68801e-05	0.00247681	5.65183e-08	NA	NA
INTS12	7.3941e-14	4.80069e-11	7.48068	Nerve_Tibial	1.92951e-11	9.12843e-09	-6.71126	Colon_Sigmoid	1.87586e-14	9.0229e-12	-7.65886	NA	NA	NA	1	1	1	0	3	4.34424	-6.05316	-4.44383	5.34238	-4.55173	6.33909	NA	NA	1.3976e-05	1.4203e-09	8.83716e-06	9.17348e-08	5.32067e-06	2.31131e-10	NA	NA	0.00305648	1.84946e-07	0.00388379	1.68801e-05	0.00337607	6.35415e-08	NA	NA
INTS12	7.3941e-14	4.80069e-11	7.48068	Nerve_Tibial	1.92951e-11	9.12843e-09	-6.71126	Colon_Transverse	1.87586e-14	9.9918e-12	-7.65886	NA	NA	NA	1	1	1	0	3	4.34424	-6.05316	-4.44383	5.34238	-4.55173	6.33909	NA	NA	1.3976e-05	1.4203e-09	8.83716e-06	9.17348e-08	5.32067e-06	2.31131e-10	NA	NA	0.00305648	1.84946e-07	0.00388379	1.68801e-05	0.00335028	6.82298e-08	NA	NA
INTS12	7.3941e-14	4.80069e-11	7.48068	Nerve_Tibial	1.92951e-11	9.12843e-09	-6.71126	Esophagus_Gastroesophageal_Junction	1.87586e-14	8.93614e-12	-7.65886	NA	NA	NA	1	1	1	0	3	4.34424	-6.05316	-4.44383	5.34238	-4.55173	6.33909	NA	NA	1.3976e-05	1.4203e-09	8.83716e-06	9.17348e-08	5.32067e-06	2.31131e-10	NA	NA	0.00305648	1.84946e-07	0.00388379	1.68801e-05	0.0030933	6.27763e-08	NA	NA
INTS12	7.3941e-14	4.80069e-11	7.48068	Nerve_Tibial	1.92951e-11	9.12843e-09	-6.71126	Esophagus_Mucosa	3.9098e-14	1.9225e-11	-7.56396	NA	NA	NA	1	1	1	0	3	4.34424	-6.05316	-4.44383	5.34238	-4.53241	6.24631	NA	NA	1.3976e-05	1.4203e-09	8.83716e-06	9.17348e-08	5.83136e-06	4.20272e-10	NA	NA	0.00305648	1.84946e-07	0.00388379	1.68801e-05	0.00297319	1.0426e-07	NA	NA
INTS12	7.3941e-14	4.80069e-11	7.48068	Nerve_Tibial	1.92951e-11	9.12843e-09	-6.71126	Esophagus_Muscularis	1.87586e-14	9.64918e-12	-7.65886	NA	NA	NA	1	1	1	0	3	4.34424	-6.05316	-4.44383	5.34238	-4.55173	6.33909	NA	NA	1.3976e-05	1.4203e-09	8.83716e-06	9.17348e-08	5.32067e-06	2.31131e-10	NA	NA	0.00305648	1.84946e-07	0.00388379	1.68801e-05	0.00311859	6.36147e-08	NA	NA
INTS12	7.3941e-14	4.80069e-11	7.48068	Nerve_Tibial	1.92951e-11	9.12843e-09	-6.71126	Heart_Atrial_Appendage	4.2588e-14	2.45416e-11	-7.55284	NA	NA	NA	1	1	1	0	3	4.34424	-6.05316	-4.44383	5.34238	-4.52225	6.23837	NA	NA	1.3976e-05	1.4203e-09	8.83716e-06	9.17348e-08	6.11855e-06	4.42157e-10	NA	NA	0.00305648	1.84946e-07	0.00388379	1.68801e-05	0.00340745	1.20662e-07	NA	NA
INTS12	7.3941e-14	4.80069e-11	7.48068	Nerve_Tibial	1.92951e-11	9.12843e-09	-6.71126	Heart_Left_Ventricle	3.58897e-14	2.06943e-11	-7.57508	NA	NA	NA	1	1	1	0	3	4.34424	-6.05316	-4.44383	5.34238	-4.5328	6.25516	NA	NA	1.3976e-05	1.4203e-09	8.83716e-06	9.17348e-08	5.82061e-06	3.97117e-10	NA	NA	0.00305648	1.84946e-07	0.00388379	1.68801e-05	0.00300059	1.08801e-07	NA	NA
INTS12	7.3941e-14	4.80069e-11	7.48068	Nerve_Tibial	1.92951e-11	9.12843e-09	-6.71126	Kidney_Cortex	1.87586e-14	1.71722e-11	-7.65886	NA	NA	NA	1	1	1	0	3	4.34424	-6.05316	-4.44383	5.34238	-4.55173	6.33909	NA	NA	1.3976e-05	1.4203e-09	8.83716e-06	9.17348e-08	5.32067e-06	2.31131e-10	NA	NA	0.00305648	1.84946e-07	0.00388379	1.68801e-05	0.00249021	1.04426e-07	NA	NA
INTS12	7.3941e-14	4.80069e-11	7.48068	Nerve_Tibial	1.92951e-11	9.12843e-09	-6.71126	Liver	3.9098e-14	2.59557e-11	7.56396	NA	NA	NA	1	1	1	0	3	4.34424	-6.05316	-4.44383	5.34238	4.53241	-6.24631	NA	NA	1.3976e-05	1.4203e-09	8.83716e-06	9.17348e-08	5.83136e-06	4.20272e-10	NA	NA	0.00305648	1.84946e-07	0.00388379	1.68801e-05	0.0034591	1.31794e-07	NA	NA
INTS12	7.3941e-14	4.80069e-11	7.48068	Nerve_Tibial	1.92951e-11	9.12843e-09	-6.71126	Lung	3.43365e-14	1.59003e-11	-7.58082	NA	NA	NA	1	1	1	0	3	4.34424	-6.05316	-4.44383	5.34238	-4.52025	6.2718	NA	NA	1.3976e-05	1.4203e-09	8.83716e-06	9.17348e-08	6.17674e-06	3.56901e-10	NA	NA	0.00305648	1.84946e-07	0.00388379	1.68801e-05	0.00217641	9.75585e-08	NA	NA
INTS12	7.3941e-14	4.80069e-11	7.48068	Nerve_Tibial	1.92951e-11	9.12843e-09	-6.71126	Minor_Salivary_Gland	3.58897e-14	2.16299e-11	-7.57508	NA	NA	NA	1	1	1	0	3	4.34424	-6.05316	-4.44383	5.34238	-4.5328	6.25516	NA	NA	1.3976e-05	1.4203e-09	8.83716e-06	9.17348e-08	5.82061e-06	3.97117e-10	NA	NA	0.00305648	1.84946e-07	0.00388379	1.68801e-05	0.00271762	1.15353e-07	NA	NA
INTS12	7.3941e-14	4.80069e-11	7.48068	Nerve_Tibial	1.92951e-11	9.12843e-09	-6.71126	Muscle_Skeletal	3.9098e-14	1.71974e-11	-7.56396	NA	NA	NA	1	1	1	0	3	4.34424	-6.05316	-4.44383	5.34238	-4.53241	6.24631	NA	NA	1.3976e-05	1.4203e-09	8.83716e-06	9.17348e-08	5.83136e-06	4.20272e-10	NA	NA	0.00305648	1.84946e-07	0.00388379	1.68801e-05	0.00347237	1.11579e-07	NA	NA
INTS12	7.3941e-14	4.80069e-11	7.48068	Nerve_Tibial	1.92951e-11	9.12843e-09	-6.71126	Nerve_Tibial	3.9098e-14	1.74997e-11	-7.56396	NA	NA	NA	1	1	1	0	3	4.34424	-6.05316	-4.44383	5.34238	-4.53241	6.24631	NA	NA	1.3976e-05	1.4203e-09	8.83716e-06	9.17348e-08	5.83136e-06	4.20272e-10	NA	NA	0.00305648	1.84946e-07	0.00388379	1.68801e-05	0.00287415	1.11037e-07	NA	NA
