## Supplementary material for "Disentangling the Shared and Differential Genetic Architecture Between COVID-19 and Other Respiratory Disorders: A Multi-Omics Genome-Wide Analysis": A2_Asthma.xlsx (part 20 of 50)

### Sheet: T9.gene_ccgwas (continued)
Table 9. Results summary of MAGMA/TWAS/spTWAS/PWAS-CC-GWAS
INTS12	7.3941e-14	4.80069e-11	7.48068	Nerve_Tibial	1.92951e-11	9.12843e-09	-6.71126	Ovary	3.58897e-14	2.05759e-11	-7.57508	NA	NA	NA	1	1	1	0	3	4.34424	-6.05316	-4.44383	5.34238	-4.5328	6.25516	NA	NA	1.3976e-05	1.4203e-09	8.83716e-06	9.17348e-08	5.82061e-06	3.97117e-10	NA	NA	0.00305648	1.84946e-07	0.00388379	1.68801e-05	0.00306002	1.14814e-07	NA	NA
INTS12	7.3941e-14	4.80069e-11	7.48068	Nerve_Tibial	1.92951e-11	9.12843e-09	-6.71126	Pancreas	1.87586e-14	1.13577e-11	-7.65886	NA	NA	NA	1	1	1	0	3	4.34424	-6.05316	-4.44383	5.34238	-4.55173	6.33909	NA	NA	1.3976e-05	1.4203e-09	8.83716e-06	9.17348e-08	5.32067e-06	2.31131e-10	NA	NA	0.00305648	1.84946e-07	0.00388379	1.68801e-05	0.00390569	7.8197e-08	NA	NA
INTS12	7.3941e-14	4.80069e-11	7.48068	Nerve_Tibial	1.92951e-11	9.12843e-09	-6.71126	Pituitary	4.2588e-14	2.17699e-11	-7.55284	NA	NA	NA	1	1	1	0	3	4.34424	-6.05316	-4.44383	5.34238	-4.55173	6.21529	NA	NA	1.3976e-05	1.4203e-09	8.83716e-06	9.17348e-08	5.32074e-06	5.12295e-10	NA	NA	0.00305648	1.84946e-07	0.00388379	1.68801e-05	0.00331965	1.37192e-07	NA	NA
INTS12	7.3941e-14	4.80069e-11	7.48068	Nerve_Tibial	1.92951e-11	9.12843e-09	-6.71126	Prostate	3.58897e-14	1.86953e-11	-7.57508	NA	NA	NA	1	1	1	0	3	4.34424	-6.05316	-4.44383	5.34238	-4.5328	6.25516	NA	NA	1.3976e-05	1.4203e-09	8.83716e-06	9.17348e-08	5.82061e-06	3.97117e-10	NA	NA	0.00305648	1.84946e-07	0.00388379	1.68801e-05	0.00331173	1.10102e-07	NA	NA
INTS12	7.3941e-14	4.80069e-11	7.48068	Nerve_Tibial	1.92951e-11	9.12843e-09	-6.71126	Skin_Not_Sun_Exposed_Suprapubic	1.87586e-14	1.13855e-11	-7.65886	NA	NA	NA	1	1	1	0	3	4.34424	-6.05316	-4.44383	5.34238	-4.55173	6.33909	NA	NA	1.3976e-05	1.4203e-09	8.83716e-06	9.17348e-08	5.32067e-06	2.31131e-10	NA	NA	0.00305648	1.84946e-07	0.00388379	1.68801e-05	0.00245986	7.02511e-08	NA	NA
INTS12	7.3941e-14	4.80069e-11	7.48068	Nerve_Tibial	1.92951e-11	9.12843e-09	-6.71126	Skin_Sun_Exposed_Lower_leg	1.87586e-14	9.75e-12	-7.65886	NA	NA	NA	1	1	1	0	3	4.34424	-6.05316	-4.44383	5.34238	-4.55173	6.33909	NA	NA	1.3976e-05	1.4203e-09	8.83716e-06	9.17348e-08	5.32067e-06	2.31131e-10	NA	NA	0.00305648	1.84946e-07	0.00388379	1.68801e-05	0.0025492	6.14043e-08	NA	NA
INTS12	7.3941e-14	4.80069e-11	7.48068	Nerve_Tibial	1.92951e-11	9.12843e-09	-6.71126	Small_Intestine_Terminal_Ileum	4.2588e-14	2.67853e-11	-7.55284	NA	NA	NA	1	1	1	0	3	4.34424	-6.05316	-4.44383	5.34238	-4.52225	6.23837	NA	NA	1.3976e-05	1.4203e-09	8.83716e-06	9.17348e-08	6.11855e-06	4.42157e-10	NA	NA	0.00305648	1.84946e-07	0.00388379	1.68801e-05	0.00350174	1.17637e-07	NA	NA
INTS12	7.3941e-14	4.80069e-11	7.48068	Nerve_Tibial	1.92951e-11	9.12843e-09	-6.71126	Spleen	4.2588e-14	2.40153e-11	-7.55284	NA	NA	NA	1	1	1	0	3	4.34424	-6.05316	-4.44383	5.34238	-4.52225	6.23837	NA	NA	1.3976e-05	1.4203e-09	8.83716e-06	9.17348e-08	6.11855e-06	4.42157e-10	NA	NA	0.00305648	1.84946e-07	0.00388379	1.68801e-05	0.00279503	1.0969e-07	NA	NA
INTS12	7.3941e-14	4.80069e-11	7.48068	Nerve_Tibial	1.92951e-11	9.12843e-09	-6.71126	Stomach	1.87586e-14	9.79793e-12	-7.65886	NA	NA	NA	1	1	1	0	3	4.34424	-6.05316	-4.44383	5.34238	-4.55173	6.33909	NA	NA	1.3976e-05	1.4203e-09	8.83716e-06	9.17348e-08	5.32067e-06	2.31131e-10	NA	NA	0.00305648	1.84946e-07	0.00388379	1.68801e-05	0.00282153	8.0053e-08	NA	NA
INTS12	7.3941e-14	4.80069e-11	7.48068	Nerve_Tibial	1.92951e-11	9.12843e-09	-6.71126	Testis	3.9098e-14	2.27763e-11	7.56396	NA	NA	NA	1	1	1	0	3	4.34424	-6.05316	-4.44383	5.34238	4.53241	-6.24631	NA	NA	1.3976e-05	1.4203e-09	8.83716e-06	9.17348e-08	5.83136e-06	4.20272e-10	NA	NA	0.00305648	1.84946e-07	0.00388379	1.68801e-05	0.0039396	1.2577e-07	NA	NA
INTS12	7.3941e-14	4.80069e-11	7.48068	Nerve_Tibial	1.92951e-11	9.12843e-09	-6.71126	Thyroid	3.58897e-14	1.87872e-11	-7.57508	NA	NA	NA	1	1	1	0	3	4.34424	-6.05316	-4.44383	5.34238	-4.5328	6.25516	NA	NA	1.3976e-05	1.4203e-09	8.83716e-06	9.17348e-08	5.82061e-06	3.97117e-10	NA	NA	0.00305648	1.84946e-07	0.00388379	1.68801e-05	0.00282098	1.10347e-07	NA	NA
INTS12	7.3941e-14	4.80069e-11	7.48068	Nerve_Tibial	1.92951e-11	9.12843e-09	-6.71126	Uterus	1.87586e-14	1.05473e-11	-7.65886	NA	NA	NA	1	1	1	0	3	4.34424	-6.05316	-4.44383	5.34238	-4.55173	6.33909	NA	NA	1.3976e-05	1.4203e-09	8.83716e-06	9.17348e-08	5.32067e-06	2.31131e-10	NA	NA	0.00305648	1.84946e-07	0.00388379	1.68801e-05	0.00267298	6.89427e-08	NA	NA
INTS12	7.3941e-14	4.80069e-11	7.48068	Nerve_Tibial	1.92951e-11	9.12843e-09	-6.71126	Vagina	3.58897e-14	2.30771e-11	-7.57508	NA	NA	NA	1	1	1	0	3	4.34424	-6.05316	-4.44383	5.34238	-4.5328	6.25516	NA	NA	1.3976e-05	1.4203e-09	8.83716e-06	9.17348e-08	5.82061e-06	3.97117e-10	NA	NA	0.00305648	1.84946e-07	0.00388379	1.68801e-05	0.00304768	1.24424e-07	NA	NA
INTS12	7.3941e-14	4.80069e-11	7.48068	Nerve_Tibial	1.92951e-11	9.12843e-09	-6.71126	Whole_Blood	8.00598e-13	3.58487e-10	-7.16105	NA	NA	NA	1	1	1	0	3	4.34424	-6.05316	-4.44383	5.34238	-4.70071	5.73374	NA	NA	1.3976e-05	1.4203e-09	8.83716e-06	9.17348e-08	2.59254e-06	9.82412e-09	NA	NA	0.00305648	1.84946e-07	0.00388379	1.68801e-05	0.00193912	1.80174e-06	NA	NA
INTS12	7.3941e-14	4.80069e-11	7.48068	Nerve_Tibial	1.92951e-11	9.12843e-09	-6.71126	smultixcan	2.97166e-14	1.46461e-11	-7.59955	NA	NA	NA	1	1	1	0	3	4.34424	-6.05316	-4.44383	5.34238	-4.5366	6.28138	NA	NA	1.3976e-05	1.4203e-09	8.83716e-06	9.17348e-08	5.71676e-06	3.35571e-10	NA	NA	0.00305648	1.84946e-07	0.00388379	1.68801e-05	0.00245354	8.82419e-08	NA	NA
INTS12	7.3941e-14	4.80069e-11	7.48068	Pancreas	1.92951e-11	1.00045e-08	-6.71126	Adipose_Subcutaneous	4.2588e-14	2.08366e-11	-7.55284	NA	NA	NA	1	1	1	0	3	4.34424	-6.05316	-4.44383	5.34238	-4.52225	6.23837	NA	NA	1.3976e-05	1.4203e-09	8.83716e-06	9.17348e-08	6.11855e-06	4.42157e-10	NA	NA	0.00305648	1.84946e-07	0.00374033	1.56734e-05	0.00270722	1.15595e-07	NA	NA
INTS12	7.3941e-14	4.80069e-11	7.48068	Pancreas	1.92951e-11	1.00045e-08	-6.71126	Adipose_Visceral_Omentum	3.43365e-14	1.67941e-11	-7.58082	NA	NA	NA	1	1	1	0	3	4.34424	-6.05316	-4.44383	5.34238	-4.52025	6.2718	NA	NA	1.3976e-05	1.4203e-09	8.83716e-06	9.17348e-08	6.17674e-06	3.56901e-10	NA	NA	0.00305648	1.84946e-07	0.00374033	1.56734e-05	0.00282505	9.8356e-08	NA	NA
INTS12	7.3941e-14	4.80069e-11	7.48068	Pancreas	1.92951e-11	1.00045e-08	-6.71126	Adrenal_Gland	1.87586e-14	1.18408e-11	-7.65886	NA	NA	NA	1	1	1	0	3	4.34424	-6.05316	-4.44383	5.34238	-4.55173	6.33909	NA	NA	1.3976e-05	1.4203e-09	8.83716e-06	9.17348e-08	5.32067e-06	2.31131e-10	NA	NA	0.00305648	1.84946e-07	0.00374033	1.56734e-05	0.00342746	6.2595e-08	NA	NA
INTS12	7.3941e-14	4.80069e-11	7.48068	Pancreas	1.92951e-11	1.00045e-08	-6.71126	Artery_Aorta	3.58897e-14	1.72492e-11	-7.57508	NA	NA	NA	1	1	1	0	3	4.34424	-6.05316	-4.44383	5.34238	-4.5328	6.25516	NA	NA	1.3976e-05	1.4203e-09	8.83716e-06	9.17348e-08	5.82061e-06	3.97117e-10	NA	NA	0.00305648	1.84946e-07	0.00374033	1.56734e-05	0.00298408	1.04954e-07	NA	NA
INTS12	7.3941e-14	4.80069e-11	7.48068	Pancreas	1.92951e-11	1.00045e-08	-6.71126	Artery_Coronary	3.58897e-14	1.95862e-11	-7.57508	NA	NA	NA	1	1	1	0	3	4.34424	-6.05316	-4.44383	5.34238	-4.5328	6.25516	NA	NA	1.3976e-05	1.4203e-09	8.83716e-06	9.17348e-08	5.82061e-06	3.97117e-10	NA	NA	0.00305648	1.84946e-07	0.00374033	1.56734e-05	0.00321247	1.10597e-07	NA	NA
INTS12	7.3941e-14	4.80069e-11	7.48068	Pancreas	1.92951e-11	1.00045e-08	-6.71126	Artery_Tibial	3.58897e-14	1.80018e-11	-7.57508	NA	NA	NA	1	1	1	0	3	4.34424	-6.05316	-4.44383	5.34238	-4.5328	6.25516	NA	NA	1.3976e-05	1.4203e-09	8.83716e-06	9.17348e-08	5.82061e-06	3.97117e-10	NA	NA	0.00305648	1.84946e-07	0.00374033	1.56734e-05	0.00288864	1.06411e-07	NA	NA
INTS12	7.3941e-14	4.80069e-11	7.48068	Pancreas	1.92951e-11	1.00045e-08	-6.71126	Brain_Amygdala	1.87586e-14	1.63525e-11	-7.65886	NA	NA	NA	1	1	1	0	3	4.34424	-6.05316	-4.44383	5.34238	-4.55173	6.33909	NA	NA	1.3976e-05	1.4203e-09	8.83716e-06	9.17348e-08	5.32067e-06	2.31131e-10	NA	NA	0.00305648	1.84946e-07	0.00374033	1.56734e-05	0.00252585	9.259e-08	NA	NA
INTS12	7.3941e-14	4.80069e-11	7.48068	Pancreas	1.92951e-11	1.00045e-08	-6.71126	Brain_Anterior_cingulate_cortex_BA24	1.87586e-14	1.1385e-11	-7.65886	NA	NA	NA	1	1	1	0	3	4.34424	-6.05316	-4.44383	5.34238	-4.55173	6.33909	NA	NA	1.3976e-05	1.4203e-09	8.83716e-06	9.17348e-08	5.32067e-06	2.31131e-10	NA	NA	0.00305648	1.84946e-07	0.00374033	1.56734e-05	0.00318106	7.57774e-08	NA	NA
INTS12	7.3941e-14	4.80069e-11	7.48068	Pancreas	1.92951e-11	1.00045e-08	-6.71126	Brain_Caudate_basal_ganglia	3.9098e-14	2.36341e-11	7.56396	NA	NA	NA	1	1	1	0	3	4.34424	-6.05316	-4.44383	5.34238	4.53241	-6.24631	NA	NA	1.3976e-05	1.4203e-09	8.83716e-06	9.17348e-08	5.83136e-06	4.20272e-10	NA	NA	0.00305648	1.84946e-07	0.00374033	1.56734e-05	0.00338488	1.16041e-07	NA	NA
INTS12	7.3941e-14	4.80069e-11	7.48068	Pancreas	1.92951e-11	1.00045e-08	-6.71126	Brain_Cerebellar_Hemisphere	1.87586e-14	7.90712e-12	-7.65886	NA	NA	NA	1	1	1	0	3	4.34424	-6.05316	-4.44383	5.34238	-4.55173	6.33909	NA	NA	1.3976e-05	1.4203e-09	8.83716e-06	9.17348e-08	5.32067e-06	2.31131e-10	NA	NA	0.00305648	1.84946e-07	0.00374033	1.56734e-05	0.00288839	6.44091e-08	NA	NA
INTS12	7.3941e-14	4.80069e-11	7.48068	Pancreas	1.92951e-11	1.00045e-08	-6.71126	Brain_Cerebellum	3.9098e-14	1.73189e-11	7.56396	NA	NA	NA	1	1	1	0	3	4.34424	-6.05316	-4.44383	5.34238	4.53241	-6.24631	NA	NA	1.3976e-05	1.4203e-09	8.83716e-06	9.17348e-08	5.83136e-06	4.20272e-10	NA	NA	0.00305648	1.84946e-07	0.00374033	1.56734e-05	0.00349665	1.12675e-07	NA	NA
INTS12	7.3941e-14	4.80069e-11	7.48068	Pancreas	1.92951e-11	1.00045e-08	-6.71126	Brain_Cortex	3.58897e-14	2.24253e-11	-7.57508	NA	NA	NA	1	1	1	0	3	4.34424	-6.05316	-4.44383	5.34238	-4.5328	6.25516	NA	NA	1.3976e-05	1.4203e-09	8.83716e-06	9.17348e-08	5.82061e-06	3.97117e-10	NA	NA	0.00305648	1.84946e-07	0.00374033	1.56734e-05	0.00316881	1.10699e-07	NA	NA
INTS12	7.3941e-14	4.80069e-11	7.48068	Pancreas	1.92951e-11	1.00045e-08	-6.71126	Brain_Frontal_Cortex_BA9	1.87586e-14	9.9921e-12	-7.65886	NA	NA	NA	1	1	1	0	3	4.34424	-6.05316	-4.44383	5.34238	-4.55173	6.33909	NA	NA	1.3976e-05	1.4203e-09	8.83716e-06	9.17348e-08	5.32067e-06	2.31131e-10	NA	NA	0.00305648	1.84946e-07	0.00374033	1.56734e-05	0.00382526	6.70817e-08	NA	NA
INTS12	7.3941e-14	4.80069e-11	7.48068	Pancreas	1.92951e-11	1.00045e-08	-6.71126	Brain_Hippocampus	4.2588e-14	3.68937e-11	-7.55284	NA	NA	NA	1	1	1	0	3	4.34424	-6.05316	-4.44383	5.34238	-4.55173	6.21529	NA	NA	1.3976e-05	1.4203e-09	8.83716e-06	9.17348e-08	5.32074e-06	5.12295e-10	NA	NA	0.00305648	1.84946e-07	0.00374033	1.56734e-05	0.00345429	2.22242e-07	NA	NA
INTS12	7.3941e-14	4.80069e-11	7.48068	Pancreas	1.92951e-11	1.00045e-08	-6.71126	Brain_Hypothalamus	3.58897e-14	2.56846e-11	-7.57508	NA	NA	NA	1	1	1	0	3	4.34424	-6.05316	-4.44383	5.34238	-4.5328	6.25516	NA	NA	1.3976e-05	1.4203e-09	8.83716e-06	9.17348e-08	5.82061e-06	3.97117e-10	NA	NA	0.00305648	1.84946e-07	0.00374033	1.56734e-05	0.0035049	1.34294e-07	NA	NA
INTS12	7.3941e-14	4.80069e-11	7.48068	Pancreas	1.92951e-11	1.00045e-08	-6.71126	Brain_Nucleus_accumbens_basal_ganglia	3.58897e-14	2.29707e-11	-7.57508	NA	NA	NA	1	1	1	0	3	4.34424	-6.05316	-4.44383	5.34238	-4.5328	6.25516	NA	NA	1.3976e-05	1.4203e-09	8.83716e-06	9.17348e-08	5.82061e-06	3.97117e-10	NA	NA	0.00305648	1.84946e-07	0.00374033	1.56734e-05	0.00376254	1.1841e-07	NA	NA
INTS12	7.3941e-14	4.80069e-11	7.48068	Pancreas	1.92951e-11	1.00045e-08	-6.71126	Brain_Putamen_basal_ganglia	1.87586e-14	1.81912e-11	-7.65886	NA	NA	NA	1	1	1	0	3	4.34424	-6.05316	-4.44383	5.34238	-4.55173	6.33909	NA	NA	1.3976e-05	1.4203e-09	8.83716e-06	9.17348e-08	5.32067e-06	2.31131e-10	NA	NA	0.00305648	1.84946e-07	0.00374033	1.56734e-05	0.00262885	8.56724e-08	NA	NA
INTS12	7.3941e-14	4.80069e-11	7.48068	Pancreas	1.92951e-11	1.00045e-08	-6.71126	Brain_Spinal_cord_cervical_c-1	3.9098e-14	2.54968e-11	7.56396	NA	NA	NA	1	1	1	0	3	4.34424	-6.05316	-4.44383	5.34238	4.53241	-6.24631	NA	NA	1.3976e-05	1.4203e-09	8.83716e-06	9.17348e-08	5.83136e-06	4.20272e-10	NA	NA	0.00305648	1.84946e-07	0.00374033	1.56734e-05	0.00299294	1.42561e-07	NA	NA
INTS12	7.3941e-14	4.80069e-11	7.48068	Pancreas	1.92951e-11	1.00045e-08	-6.71126	Brain_Substantia_nigra	3.58897e-14	3.22187e-11	-7.57508	NA	NA	NA	1	1	1	0	3	4.34424	-6.05316	-4.44383	5.34238	-4.5328	6.25516	NA	NA	1.3976e-05	1.4203e-09	8.83716e-06	9.17348e-08	5.82061e-06	3.97117e-10	NA	NA	0.00305648	1.84946e-07	0.00374033	1.56734e-05	0.00296832	1.36136e-07	NA	NA
INTS12	7.3941e-14	4.80069e-11	7.48068	Pancreas	1.92951e-11	1.00045e-08	-6.71126	Breast_Mammary_Tissue	1.87586e-14	9.01568e-12	-7.65886	NA	NA	NA	1	1	1	0	3	4.34424	-6.05316	-4.44383	5.34238	-4.55173	6.33909	NA	NA	1.3976e-05	1.4203e-09	8.83716e-06	9.17348e-08	5.32067e-06	2.31131e-10	NA	NA	0.00305648	1.84946e-07	0.00374033	1.56734e-05	0.00225023	6.41488e-08	NA	NA
INTS12	7.3941e-14	4.80069e-11	7.48068	Pancreas	1.92951e-11	1.00045e-08	-6.71126	Cells_Cultured_fibroblasts	3.58897e-14	1.9039e-11	-7.57508	NA	NA	NA	1	1	1	0	3	4.34424	-6.05316	-4.44383	5.34238	-4.5328	6.25516	NA	NA	1.3976e-05	1.4203e-09	8.83716e-06	9.17348e-08	5.82061e-06	3.97117e-10	NA	NA	0.00305648	1.84946e-07	0.00374033	1.56734e-05	0.00302508	1.01389e-07	NA	NA
INTS12	7.3941e-14	4.80069e-11	7.48068	Pancreas	1.92951e-11	1.00045e-08	-6.71126	Cells_EBV-transformed_lymphocytes	1.87586e-14	9.35644e-12	-7.65886	NA	NA	NA	1	1	1	0	3	4.34424	-6.05316	-4.44383	5.34238	-4.55173	6.33909	NA	NA	1.3976e-05	1.4203e-09	8.83716e-06	9.17348e-08	5.32067e-06	2.31131e-10	NA	NA	0.00305648	1.84946e-07	0.00374033	1.56734e-05	0.00247681	5.65183e-08	NA	NA
INTS12	7.3941e-14	4.80069e-11	7.48068	Pancreas	1.92951e-11	1.00045e-08	-6.71126	Colon_Sigmoid	1.87586e-14	9.0229e-12	-7.65886	NA	NA	NA	1	1	1	0	3	4.34424	-6.05316	-4.44383	5.34238	-4.55173	6.33909	NA	NA	1.3976e-05	1.4203e-09	8.83716e-06	9.17348e-08	5.32067e-06	2.31131e-10	NA	NA	0.00305648	1.84946e-07	0.00374033	1.56734e-05	0.00337607	6.35415e-08	NA	NA
INTS12	7.3941e-14	4.80069e-11	7.48068	Pancreas	1.92951e-11	1.00045e-08	-6.71126	Colon_Transverse	1.87586e-14	9.9918e-12	-7.65886	NA	NA	NA	1	1	1	0	3	4.34424	-6.05316	-4.44383	5.34238	-4.55173	6.33909	NA	NA	1.3976e-05	1.4203e-09	8.83716e-06	9.17348e-08	5.32067e-06	2.31131e-10	NA	NA	0.00305648	1.84946e-07	0.00374033	1.56734e-05	0.00335028	6.82298e-08	NA	NA
INTS12	7.3941e-14	4.80069e-11	7.48068	Pancreas	1.92951e-11	1.00045e-08	-6.71126	Esophagus_Gastroesophageal_Junction	1.87586e-14	8.93614e-12	-7.65886	NA	NA	NA	1	1	1	0	3	4.34424	-6.05316	-4.44383	5.34238	-4.55173	6.33909	NA	NA	1.3976e-05	1.4203e-09	8.83716e-06	9.17348e-08	5.32067e-06	2.31131e-10	NA	NA	0.00305648	1.84946e-07	0.00374033	1.56734e-05	0.0030933	6.27763e-08	NA	NA
INTS12	7.3941e-14	4.80069e-11	7.48068	Pancreas	1.92951e-11	1.00045e-08	-6.71126	Esophagus_Mucosa	3.9098e-14	1.9225e-11	-7.56396	NA	NA	NA	1	1	1	0	3	4.34424	-6.05316	-4.44383	5.34238	-4.53241	6.24631	NA	NA	1.3976e-05	1.4203e-09	8.83716e-06	9.17348e-08	5.83136e-06	4.20272e-10	NA	NA	0.00305648	1.84946e-07	0.00374033	1.56734e-05	0.00297319	1.0426e-07	NA	NA
INTS12	7.3941e-14	4.80069e-11	7.48068	Pancreas	1.92951e-11	1.00045e-08	-6.71126	Esophagus_Muscularis	1.87586e-14	9.64918e-12	-7.65886	NA	NA	NA	1	1	1	0	3	4.34424	-6.05316	-4.44383	5.34238	-4.55173	6.33909	NA	NA	1.3976e-05	1.4203e-09	8.83716e-06	9.17348e-08	5.32067e-06	2.31131e-10	NA	NA	0.00305648	1.84946e-07	0.00374033	1.56734e-05	0.00311859	6.36147e-08	NA	NA
INTS12	7.3941e-14	4.80069e-11	7.48068	Pancreas	1.92951e-11	1.00045e-08	-6.71126	Heart_Atrial_Appendage	4.2588e-14	2.45416e-11	-7.55284	NA	NA	NA	1	1	1	0	3	4.34424	-6.05316	-4.44383	5.34238	-4.52225	6.23837	NA	NA	1.3976e-05	1.4203e-09	8.83716e-06	9.17348e-08	6.11855e-06	4.42157e-10	NA	NA	0.00305648	1.84946e-07	0.00374033	1.56734e-05	0.00340745	1.20662e-07	NA	NA
INTS12	7.3941e-14	4.80069e-11	7.48068	Pancreas	1.92951e-11	1.00045e-08	-6.71126	Heart_Left_Ventricle	3.58897e-14	2.06943e-11	-7.57508	NA	NA	NA	1	1	1	0	3	4.34424	-6.05316	-4.44383	5.34238	-4.5328	6.25516	NA	NA	1.3976e-05	1.4203e-09	8.83716e-06	9.17348e-08	5.82061e-06	3.97117e-10	NA	NA	0.00305648	1.84946e-07	0.00374033	1.56734e-05	0.00300059	1.08801e-07	NA	NA
INTS12	7.3941e-14	4.80069e-11	7.48068	Pancreas	1.92951e-11	1.00045e-08	-6.71126	Kidney_Cortex	1.87586e-14	1.71722e-11	-7.65886	NA	NA	NA	1	1	1	0	3	4.34424	-6.05316	-4.44383	5.34238	-4.55173	6.33909	NA	NA	1.3976e-05	1.4203e-09	8.83716e-06	9.17348e-08	5.32067e-06	2.31131e-10	NA	NA	0.00305648	1.84946e-07	0.00374033	1.56734e-05	0.00249021	1.04426e-07	NA	NA
INTS12	7.3941e-14	4.80069e-11	7.48068	Pancreas	1.92951e-11	1.00045e-08	-6.71126	Liver	3.9098e-14	2.59557e-11	7.56396	NA	NA	NA	1	1	1	0	3	4.34424	-6.05316	-4.44383	5.34238	4.53241	-6.24631	NA	NA	1.3976e-05	1.4203e-09	8.83716e-06	9.17348e-08	5.83136e-06	4.20272e-10	NA	NA	0.00305648	1.84946e-07	0.00374033	1.56734e-05	0.0034591	1.31794e-07	NA	NA
INTS12	7.3941e-14	4.80069e-11	7.48068	Pancreas	1.92951e-11	1.00045e-08	-6.71126	Lung	3.43365e-14	1.59003e-11	-7.58082	NA	NA	NA	1	1	1	0	3	4.34424	-6.05316	-4.44383	5.34238	-4.52025	6.2718	NA	NA	1.3976e-05	1.4203e-09	8.83716e-06	9.17348e-08	6.17674e-06	3.56901e-10	NA	NA	0.00305648	1.84946e-07	0.00374033	1.56734e-05	0.00217641	9.75585e-08	NA	NA
INTS12	7.3941e-14	4.80069e-11	7.48068	Pancreas	1.92951e-11	1.00045e-08	-6.71126	Minor_Salivary_Gland	3.58897e-14	2.16299e-11	-7.57508	NA	NA	NA	1	1	1	0	3	4.34424	-6.05316	-4.44383	5.34238	-4.5328	6.25516	NA	NA	1.3976e-05	1.4203e-09	8.83716e-06	9.17348e-08	5.82061e-06	3.97117e-10	NA	NA	0.00305648	1.84946e-07	0.00374033	1.56734e-05	0.00271762	1.15353e-07	NA	NA
INTS12	7.3941e-14	4.80069e-11	7.48068	Pancreas	1.92951e-11	1.00045e-08	-6.71126	Muscle_Skeletal	3.9098e-14	1.71974e-11	-7.56396	NA	NA	NA	1	1	1	0	3	4.34424	-6.05316	-4.44383	5.34238	-4.53241	6.24631	NA	NA	1.3976e-05	1.4203e-09	8.83716e-06	9.17348e-08	5.83136e-06	4.20272e-10	NA	NA	0.00305648	1.84946e-07	0.00374033	1.56734e-05	0.00347237	1.11579e-07	NA	NA
INTS12	7.3941e-14	4.80069e-11	7.48068	Pancreas	1.92951e-11	1.00045e-08	-6.71126	Nerve_Tibial	3.9098e-14	1.74997e-11	-7.56396	NA	NA	NA	1	1	1	0	3	4.34424	-6.05316	-4.44383	5.34238	-4.53241	6.24631	NA	NA	1.3976e-05	1.4203e-09	8.83716e-06	9.17348e-08	5.83136e-06	4.20272e-10	NA	NA	0.00305648	1.84946e-07	0.00374033	1.56734e-05	0.00287415	1.11037e-07	NA	NA
INTS12	7.3941e-14	4.80069e-11	7.48068	Pancreas	1.92951e-11	1.00045e-08	-6.71126	Ovary	3.58897e-14	2.05759e-11	-7.57508	NA	NA	NA	1	1	1	0	3	4.34424	-6.05316	-4.44383	5.34238	-4.5328	6.25516	NA	NA	1.3976e-05	1.4203e-09	8.83716e-06	9.17348e-08	5.82061e-06	3.97117e-10	NA	NA	0.00305648	1.84946e-07	0.00374033	1.56734e-05	0.00306002	1.14814e-07	NA	NA
INTS12	7.3941e-14	4.80069e-11	7.48068	Pancreas	1.92951e-11	1.00045e-08	-6.71126	Pancreas	1.87586e-14	1.13577e-11	-7.65886	NA	NA	NA	1	1	1	0	3	4.34424	-6.05316	-4.44383	5.34238	-4.55173	6.33909	NA	NA	1.3976e-05	1.4203e-09	8.83716e-06	9.17348e-08	5.32067e-06	2.31131e-10	NA	NA	0.00305648	1.84946e-07	0.00374033	1.56734e-05	0.00390569	7.8197e-08	NA	NA
INTS12	7.3941e-14	4.80069e-11	7.48068	Pancreas	1.92951e-11	1.00045e-08	-6.71126	Pituitary	4.2588e-14	2.17699e-11	-7.55284	NA	NA	NA	1	1	1	0	3	4.34424	-6.05316	-4.44383	5.34238	-4.55173	6.21529	NA	NA	1.3976e-05	1.4203e-09	8.83716e-06	9.17348e-08	5.32074e-06	5.12295e-10	NA	NA	0.00305648	1.84946e-07	0.00374033	1.56734e-05	0.00331965	1.37192e-07	NA	NA
INTS12	7.3941e-14	4.80069e-11	7.48068	Pancreas	1.92951e-11	1.00045e-08	-6.71126	Prostate	3.58897e-14	1.86953e-11	-7.57508	NA	NA	NA	1	1	1	0	3	4.34424	-6.05316	-4.44383	5.34238	-4.5328	6.25516	NA	NA	1.3976e-05	1.4203e-09	8.83716e-06	9.17348e-08	5.82061e-06	3.97117e-10	NA	NA	0.00305648	1.84946e-07	0.00374033	1.56734e-05	0.00331173	1.10102e-07	NA	NA
INTS12	7.3941e-14	4.80069e-11	7.48068	Pancreas	1.92951e-11	1.00045e-08	-6.71126	Skin_Not_Sun_Exposed_Suprapubic	1.87586e-14	1.13855e-11	-7.65886	NA	NA	NA	1	1	1	0	3	4.34424	-6.05316	-4.44383	5.34238	-4.55173	6.33909	NA	NA	1.3976e-05	1.4203e-09	8.83716e-06	9.17348e-08	5.32067e-06	2.31131e-10	NA	NA	0.00305648	1.84946e-07	0.00374033	1.56734e-05	0.00245986	7.02511e-08	NA	NA
INTS12	7.3941e-14	4.80069e-11	7.48068	Pancreas	1.92951e-11	1.00045e-08	-6.71126	Skin_Sun_Exposed_Lower_leg	1.87586e-14	9.75e-12	-7.65886	NA	NA	NA	1	1	1	0	3	4.34424	-6.05316	-4.44383	5.34238	-4.55173	6.33909	NA	NA	1.3976e-05	1.4203e-09	8.83716e-06	9.17348e-08	5.32067e-06	2.31131e-10	NA	NA	0.00305648	1.84946e-07	0.00374033	1.56734e-05	0.0025492	6.14043e-08	NA	NA
INTS12	7.3941e-14	4.80069e-11	7.48068	Pancreas	1.92951e-11	1.00045e-08	-6.71126	Small_Intestine_Terminal_Ileum	4.2588e-14	2.67853e-11	-7.55284	NA	NA	NA	1	1	1	0	3	4.34424	-6.05316	-4.44383	5.34238	-4.52225	6.23837	NA	NA	1.3976e-05	1.4203e-09	8.83716e-06	9.17348e-08	6.11855e-06	4.42157e-10	NA	NA	0.00305648	1.84946e-07	0.00374033	1.56734e-05	0.00350174	1.17637e-07	NA	NA
INTS12	7.3941e-14	4.80069e-11	7.48068	Pancreas	1.92951e-11	1.00045e-08	-6.71126	Spleen	4.2588e-14	2.40153e-11	-7.55284	NA	NA	NA	1	1	1	0	3	4.34424	-6.05316	-4.44383	5.34238	-4.52225	6.23837	NA	NA	1.3976e-05	1.4203e-09	8.83716e-06	9.17348e-08	6.11855e-06	4.42157e-10	NA	NA	0.00305648	1.84946e-07	0.00374033	1.56734e-05	0.00279503	1.0969e-07	NA	NA
INTS12	7.3941e-14	4.80069e-11	7.48068	Pancreas	1.92951e-11	1.00045e-08	-6.71126	Stomach	1.87586e-14	9.79793e-12	-7.65886	NA	NA	NA	1	1	1	0	3	4.34424	-6.05316	-4.44383	5.34238	-4.55173	6.33909	NA	NA	1.3976e-05	1.4203e-09	8.83716e-06	9.17348e-08	5.32067e-06	2.31131e-10	NA	NA	0.00305648	1.84946e-07	0.00374033	1.56734e-05	0.00282153	8.0053e-08	NA	NA
INTS12	7.3941e-14	4.80069e-11	7.48068	Pancreas	1.92951e-11	1.00045e-08	-6.71126	Testis	3.9098e-14	2.27763e-11	7.56396	NA	NA	NA	1	1	1	0	3	4.34424	-6.05316	-4.44383	5.34238	4.53241	-6.24631	NA	NA	1.3976e-05	1.4203e-09	8.83716e-06	9.17348e-08	5.83136e-06	4.20272e-10	NA	NA	0.00305648	1.84946e-07	0.00374033	1.56734e-05	0.0039396	1.2577e-07	NA	NA
INTS12	7.3941e-14	4.80069e-11	7.48068	Pancreas	1.92951e-11	1.00045e-08	-6.71126	Thyroid	3.58897e-14	1.87872e-11	-7.57508	NA	NA	NA	1	1	1	0	3	4.34424	-6.05316	-4.44383	5.34238	-4.5328	6.25516	NA	NA	1.3976e-05	1.4203e-09	8.83716e-06	9.17348e-08	5.82061e-06	3.97117e-10	NA	NA	0.00305648	1.84946e-07	0.00374033	1.56734e-05	0.00282098	1.10347e-07	NA	NA
INTS12	7.3941e-14	4.80069e-11	7.48068	Pancreas	1.92951e-11	1.00045e-08	-6.71126	Uterus	1.87586e-14	1.05473e-11	-7.65886	NA	NA	NA	1	1	1	0	3	4.34424	-6.05316	-4.44383	5.34238	-4.55173	6.33909	NA	NA	1.3976e-05	1.4203e-09	8.83716e-06	9.17348e-08	5.32067e-06	2.31131e-10	NA	NA	0.00305648	1.84946e-07	0.00374033	1.56734e-05	0.00267298	6.89427e-08	NA	NA
INTS12	7.3941e-14	4.80069e-11	7.48068	Pancreas	1.92951e-11	1.00045e-08	-6.71126	Vagina	3.58897e-14	2.30771e-11	-7.57508	NA	NA	NA	1	1	1	0	3	4.34424	-6.05316	-4.44383	5.34238	-4.5328	6.25516	NA	NA	1.3976e-05	1.4203e-09	8.83716e-06	9.17348e-08	5.82061e-06	3.97117e-10	NA	NA	0.00305648	1.84946e-07	0.00374033	1.56734e-05	0.00304768	1.24424e-07	NA	NA
INTS12	7.3941e-14	4.80069e-11	7.48068	Pancreas	1.92951e-11	1.00045e-08	-6.71126	Whole_Blood	8.00598e-13	3.58487e-10	-7.16105	NA	NA	NA	1	1	1	0	3	4.34424	-6.05316	-4.44383	5.34238	-4.70071	5.73374	NA	NA	1.3976e-05	1.4203e-09	8.83716e-06	9.17348e-08	2.59254e-06	9.82412e-09	NA	NA	0.00305648	1.84946e-07	0.00374033	1.56734e-05	0.00193912	1.80174e-06	NA	NA
INTS12	7.3941e-14	4.80069e-11	7.48068	Pancreas	1.92951e-11	1.00045e-08	-6.71126	smultixcan	2.97166e-14	1.46461e-11	-7.59955	NA	NA	NA	1	1	1	0	3	4.34424	-6.05316	-4.44383	5.34238	-4.5366	6.28138	NA	NA	1.3976e-05	1.4203e-09	8.83716e-06	9.17348e-08	5.71676e-06	3.35571e-10	NA	NA	0.00305648	1.84946e-07	0.00374033	1.56734e-05	0.00245354	8.82419e-08	NA	NA
INTS12	7.3941e-14	4.80069e-11	7.48068	Prostate	1.92951e-11	8.98188e-09	-6.71126	Adipose_Subcutaneous	4.2588e-14	2.08366e-11	-7.55284	NA	NA	NA	1	1	1	0	3	4.34424	-6.05316	-4.44383	5.34238	-4.52225	6.23837	NA	NA	1.3976e-05	1.4203e-09	8.83716e-06	9.17348e-08	6.11855e-06	4.42157e-10	NA	NA	0.00305648	1.84946e-07	0.00406051	1.54265e-05	0.00270722	1.15595e-07	NA	NA
INTS12	7.3941e-14	4.80069e-11	7.48068	Prostate	1.92951e-11	8.98188e-09	-6.71126	Adipose_Visceral_Omentum	3.43365e-14	1.67941e-11	-7.58082	NA	NA	NA	1	1	1	0	3	4.34424	-6.05316	-4.44383	5.34238	-4.52025	6.2718	NA	NA	1.3976e-05	1.4203e-09	8.83716e-06	9.17348e-08	6.17674e-06	3.56901e-10	NA	NA	0.00305648	1.84946e-07	0.00406051	1.54265e-05	0.00282505	9.8356e-08	NA	NA
INTS12	7.3941e-14	4.80069e-11	7.48068	Prostate	1.92951e-11	8.98188e-09	-6.71126	Adrenal_Gland	1.87586e-14	1.18408e-11	-7.65886	NA	NA	NA	1	1	1	0	3	4.34424	-6.05316	-4.44383	5.34238	-4.55173	6.33909	NA	NA	1.3976e-05	1.4203e-09	8.83716e-06	9.17348e-08	5.32067e-06	2.31131e-10	NA	NA	0.00305648	1.84946e-07	0.00406051	1.54265e-05	0.00342746	6.2595e-08	NA	NA
INTS12	7.3941e-14	4.80069e-11	7.48068	Prostate	1.92951e-11	8.98188e-09	-6.71126	Artery_Aorta	3.58897e-14	1.72492e-11	-7.57508	NA	NA	NA	1	1	1	0	3	4.34424	-6.05316	-4.44383	5.34238	-4.5328	6.25516	NA	NA	1.3976e-05	1.4203e-09	8.83716e-06	9.17348e-08	5.82061e-06	3.97117e-10	NA	NA	0.00305648	1.84946e-07	0.00406051	1.54265e-05	0.00298408	1.04954e-07	NA	NA
INTS12	7.3941e-14	4.80069e-11	7.48068	Prostate	1.92951e-11	8.98188e-09	-6.71126	Artery_Coronary	3.58897e-14	1.95862e-11	-7.57508	NA	NA	NA	1	1	1	0	3	4.34424	-6.05316	-4.44383	5.34238	-4.5328	6.25516	NA	NA	1.3976e-05	1.4203e-09	8.83716e-06	9.17348e-08	5.82061e-06	3.97117e-10	NA	NA	0.00305648	1.84946e-07	0.00406051	1.54265e-05	0.00321247	1.10597e-07	NA	NA
INTS12	7.3941e-14	4.80069e-11	7.48068	Prostate	1.92951e-11	8.98188e-09	-6.71126	Artery_Tibial	3.58897e-14	1.80018e-11	-7.57508	NA	NA	NA	1	1	1	0	3	4.34424	-6.05316	-4.44383	5.34238	-4.5328	6.25516	NA	NA	1.3976e-05	1.4203e-09	8.83716e-06	9.17348e-08	5.82061e-06	3.97117e-10	NA	NA	0.00305648	1.84946e-07	0.00406051	1.54265e-05	0.00288864	1.06411e-07	NA	NA
INTS12	7.3941e-14	4.80069e-11	7.48068	Prostate	1.92951e-11	8.98188e-09	-6.71126	Brain_Amygdala	1.87586e-14	1.63525e-11	-7.65886	NA	NA	NA	1	1	1	0	3	4.34424	-6.05316	-4.44383	5.34238	-4.55173	6.33909	NA	NA	1.3976e-05	1.4203e-09	8.83716e-06	9.17348e-08	5.32067e-06	2.31131e-10	NA	NA	0.00305648	1.84946e-07	0.00406051	1.54265e-05	0.00252585	9.259e-08	NA	NA
INTS12	7.3941e-14	4.80069e-11	7.48068	Prostate	1.92951e-11	8.98188e-09	-6.71126	Brain_Anterior_cingulate_cortex_BA24	1.87586e-14	1.1385e-11	-7.65886	NA	NA	NA	1	1	1	0	3	4.34424	-6.05316	-4.44383	5.34238	-4.55173	6.33909	NA	NA	1.3976e-05	1.4203e-09	8.83716e-06	9.17348e-08	5.32067e-06	2.31131e-10	NA	NA	0.00305648	1.84946e-07	0.00406051	1.54265e-05	0.00318106	7.57774e-08	NA	NA
INTS12	7.3941e-14	4.80069e-11	7.48068	Prostate	1.92951e-11	8.98188e-09	-6.71126	Brain_Caudate_basal_ganglia	3.9098e-14	2.36341e-11	7.56396	NA	NA	NA	1	1	1	0	3	4.34424	-6.05316	-4.44383	5.34238	4.53241	-6.24631	NA	NA	1.3976e-05	1.4203e-09	8.83716e-06	9.17348e-08	5.83136e-06	4.20272e-10	NA	NA	0.00305648	1.84946e-07	0.00406051	1.54265e-05	0.00338488	1.16041e-07	NA	NA
INTS12	7.3941e-14	4.80069e-11	7.48068	Prostate	1.92951e-11	8.98188e-09	-6.71126	Brain_Cerebellar_Hemisphere	1.87586e-14	7.90712e-12	-7.65886	NA	NA	NA	1	1	1	0	3	4.34424	-6.05316	-4.44383	5.34238	-4.55173	6.33909	NA	NA	1.3976e-05	1.4203e-09	8.83716e-06	9.17348e-08	5.32067e-06	2.31131e-10	NA	NA	0.00305648	1.84946e-07	0.00406051	1.54265e-05	0.00288839	6.44091e-08	NA	NA
INTS12	7.3941e-14	4.80069e-11	7.48068	Prostate	1.92951e-11	8.98188e-09	-6.71126	Brain_Cerebellum	3.9098e-14	1.73189e-11	7.56396	NA	NA	NA	1	1	1	0	3	4.34424	-6.05316	-4.44383	5.34238	4.53241	-6.24631	NA	NA	1.3976e-05	1.4203e-09	8.83716e-06	9.17348e-08	5.83136e-06	4.20272e-10	NA	NA	0.00305648	1.84946e-07	0.00406051	1.54265e-05	0.00349665	1.12675e-07	NA	NA
INTS12	7.3941e-14	4.80069e-11	7.48068	Prostate	1.92951e-11	8.98188e-09	-6.71126	Brain_Cortex	3.58897e-14	2.24253e-11	-7.57508	NA	NA	NA	1	1	1	0	3	4.34424	-6.05316	-4.44383	5.34238	-4.5328	6.25516	NA	NA	1.3976e-05	1.4203e-09	8.83716e-06	9.17348e-08	5.82061e-06	3.97117e-10	NA	NA	0.00305648	1.84946e-07	0.00406051	1.54265e-05	0.00316881	1.10699e-07	NA	NA
INTS12	7.3941e-14	4.80069e-11	7.48068	Prostate	1.92951e-11	8.98188e-09	-6.71126	Brain_Frontal_Cortex_BA9	1.87586e-14	9.9921e-12	-7.65886	NA	NA	NA	1	1	1	0	3	4.34424	-6.05316	-4.44383	5.34238	-4.55173	6.33909	NA	NA	1.3976e-05	1.4203e-09	8.83716e-06	9.17348e-08	5.32067e-06	2.31131e-10	NA	NA	0.00305648	1.84946e-07	0.00406051	1.54265e-05	0.00382526	6.70817e-08	NA	NA
INTS12	7.3941e-14	4.80069e-11	7.48068	Prostate	1.92951e-11	8.98188e-09	-6.71126	Brain_Hippocampus	4.2588e-14	3.68937e-11	-7.55284	NA	NA	NA	1	1	1	0	3	4.34424	-6.05316	-4.44383	5.34238	-4.55173	6.21529	NA	NA	1.3976e-05	1.4203e-09	8.83716e-06	9.17348e-08	5.32074e-06	5.12295e-10	NA	NA	0.00305648	1.84946e-07	0.00406051	1.54265e-05	0.00345429	2.22242e-07	NA	NA
INTS12	7.3941e-14	4.80069e-11	7.48068	Prostate	1.92951e-11	8.98188e-09	-6.71126	Brain_Hypothalamus	3.58897e-14	2.56846e-11	-7.57508	NA	NA	NA	1	1	1	0	3	4.34424	-6.05316	-4.44383	5.34238	-4.5328	6.25516	NA	NA	1.3976e-05	1.4203e-09	8.83716e-06	9.17348e-08	5.82061e-06	3.97117e-10	NA	NA	0.00305648	1.84946e-07	0.00406051	1.54265e-05	0.0035049	1.34294e-07	NA	NA
INTS12	7.3941e-14	4.80069e-11	7.48068	Prostate	1.92951e-11	8.98188e-09	-6.71126	Brain_Nucleus_accumbens_basal_ganglia	3.58897e-14	2.29707e-11	-7.57508	NA	NA	NA	1	1	1	0	3	4.34424	-6.05316	-4.44383	5.34238	-4.5328	6.25516	NA	NA	1.3976e-05	1.4203e-09	8.83716e-06	9.17348e-08	5.82061e-06	3.97117e-10	NA	NA	0.00305648	1.84946e-07	0.00406051	1.54265e-05	0.00376254	1.1841e-07	NA	NA
INTS12	7.3941e-14	4.80069e-11	7.48068	Prostate	1.92951e-11	8.98188e-09	-6.71126	Brain_Putamen_basal_ganglia	1.87586e-14	1.81912e-11	-7.65886	NA	NA	NA	1	1	1	0	3	4.34424	-6.05316	-4.44383	5.34238	-4.55173	6.33909	NA	NA	1.3976e-05	1.4203e-09	8.83716e-06	9.17348e-08	5.32067e-06	2.31131e-10	NA	NA	0.00305648	1.84946e-07	0.00406051	1.54265e-05	0.00262885	8.56724e-08	NA	NA
INTS12	7.3941e-14	4.80069e-11	7.48068	Prostate	1.92951e-11	8.98188e-09	-6.71126	Brain_Spinal_cord_cervical_c-1	3.9098e-14	2.54968e-11	7.56396	NA	NA	NA	1	1	1	0	3	4.34424	-6.05316	-4.44383	5.34238	4.53241	-6.24631	NA	NA	1.3976e-05	1.4203e-09	8.83716e-06	9.17348e-08	5.83136e-06	4.20272e-10	NA	NA	0.00305648	1.84946e-07	0.00406051	1.54265e-05	0.00299294	1.42561e-07	NA	NA
INTS12	7.3941e-14	4.80069e-11	7.48068	Prostate	1.92951e-11	8.98188e-09	-6.71126	Brain_Substantia_nigra	3.58897e-14	3.22187e-11	-7.57508	NA	NA	NA	1	1	1	0	3	4.34424	-6.05316	-4.44383	5.34238	-4.5328	6.25516	NA	NA	1.3976e-05	1.4203e-09	8.83716e-06	9.17348e-08	5.82061e-06	3.97117e-10	NA	NA	0.00305648	1.84946e-07	0.00406051	1.54265e-05	0.00296832	1.36136e-07	NA	NA
INTS12	7.3941e-14	4.80069e-11	7.48068	Prostate	1.92951e-11	8.98188e-09	-6.71126	Breast_Mammary_Tissue	1.87586e-14	9.01568e-12	-7.65886	NA	NA	NA	1	1	1	0	3	4.34424	-6.05316	-4.44383	5.34238	-4.55173	6.33909	NA	NA	1.3976e-05	1.4203e-09	8.83716e-06	9.17348e-08	5.32067e-06	2.31131e-10	NA	NA	0.00305648	1.84946e-07	0.00406051	1.54265e-05	0.00225023	6.41488e-08	NA	NA
INTS12	7.3941e-14	4.80069e-11	7.48068	Prostate	1.92951e-11	8.98188e-09	-6.71126	Cells_Cultured_fibroblasts	3.58897e-14	1.9039e-11	-7.57508	NA	NA	NA	1	1	1	0	3	4.34424	-6.05316	-4.44383	5.34238	-4.5328	6.25516	NA	NA	1.3976e-05	1.4203e-09	8.83716e-06	9.17348e-08	5.82061e-06	3.97117e-10	NA	NA	0.00305648	1.84946e-07	0.00406051	1.54265e-05	0.00302508	1.01389e-07	NA	NA
INTS12	7.3941e-14	4.80069e-11	7.48068	Prostate	1.92951e-11	8.98188e-09	-6.71126	Cells_EBV-transformed_lymphocytes	1.87586e-14	9.35644e-12	-7.65886	NA	NA	NA	1	1	1	0	3	4.34424	-6.05316	-4.44383	5.34238	-4.55173	6.33909	NA	NA	1.3976e-05	1.4203e-09	8.83716e-06	9.17348e-08	5.32067e-06	2.31131e-10	NA	NA	0.00305648	1.84946e-07	0.00406051	1.54265e-05	0.00247681	5.65183e-08	NA	NA
INTS12	7.3941e-14	4.80069e-11	7.48068	Prostate	1.92951e-11	8.98188e-09	-6.71126	Colon_Sigmoid	1.87586e-14	9.0229e-12	-7.65886	NA	NA	NA	1	1	1	0	3	4.34424	-6.05316	-4.44383	5.34238	-4.55173	6.33909	NA	NA	1.3976e-05	1.4203e-09	8.83716e-06	9.17348e-08	5.32067e-06	2.31131e-10	NA	NA	0.00305648	1.84946e-07	0.00406051	1.54265e-05	0.00337607	6.35415e-08	NA	NA
INTS12	7.3941e-14	4.80069e-11	7.48068	Prostate	1.92951e-11	8.98188e-09	-6.71126	Colon_Transverse	1.87586e-14	9.9918e-12	-7.65886	NA	NA	NA	1	1	1	0	3	4.34424	-6.05316	-4.44383	5.34238	-4.55173	6.33909	NA	NA	1.3976e-05	1.4203e-09	8.83716e-06	9.17348e-08	5.32067e-06	2.31131e-10	NA	NA	0.00305648	1.84946e-07	0.00406051	1.54265e-05	0.00335028	6.82298e-08	NA	NA
INTS12	7.3941e-14	4.80069e-11	7.48068	Prostate	1.92951e-11	8.98188e-09	-6.71126	Esophagus_Gastroesophageal_Junction	1.87586e-14	8.93614e-12	-7.65886	NA	NA	NA	1	1	1	0	3	4.34424	-6.05316	-4.44383	5.34238	-4.55173	6.33909	NA	NA	1.3976e-05	1.4203e-09	8.83716e-06	9.17348e-08	5.32067e-06	2.31131e-10	NA	NA	0.00305648	1.84946e-07	0.00406051	1.54265e-05	0.0030933	6.27763e-08	NA	NA
INTS12	7.3941e-14	4.80069e-11	7.48068	Prostate	1.92951e-11	8.98188e-09	-6.71126	Esophagus_Mucosa	3.9098e-14	1.9225e-11	-7.56396	NA	NA	NA	1	1	1	0	3	4.34424	-6.05316	-4.44383	5.34238	-4.53241	6.24631	NA	NA	1.3976e-05	1.4203e-09	8.83716e-06	9.17348e-08	5.83136e-06	4.20272e-10	NA	NA	0.00305648	1.84946e-07	0.00406051	1.54265e-05	0.00297319	1.0426e-07	NA	NA
INTS12	7.3941e-14	4.80069e-11	7.48068	Prostate	1.92951e-11	8.98188e-09	-6.71126	Esophagus_Muscularis	1.87586e-14	9.64918e-12	-7.65886	NA	NA	NA	1	1	1	0	3	4.34424	-6.05316	-4.44383	5.34238	-4.55173	6.33909	NA	NA	1.3976e-05	1.4203e-09	8.83716e-06	9.17348e-08	5.32067e-06	2.31131e-10	NA	NA	0.00305648	1.84946e-07	0.00406051	1.54265e-05	0.00311859	6.36147e-08	NA	NA
INTS12	7.3941e-14	4.80069e-11	7.48068	Prostate	1.92951e-11	8.98188e-09	-6.71126	Heart_Atrial_Appendage	4.2588e-14	2.45416e-11	-7.55284	NA	NA	NA	1	1	1	0	3	4.34424	-6.05316	-4.44383	5.34238	-4.52225	6.23837	NA	NA	1.3976e-05	1.4203e-09	8.83716e-06	9.17348e-08	6.11855e-06	4.42157e-10	NA	NA	0.00305648	1.84946e-07	0.00406051	1.54265e-05	0.00340745	1.20662e-07	NA	NA
INTS12	7.3941e-14	4.80069e-11	7.48068	Prostate	1.92951e-11	8.98188e-09	-6.71126	Heart_Left_Ventricle	3.58897e-14	2.06943e-11	-7.57508	NA	NA	NA	1	1	1	0	3	4.34424	-6.05316	-4.44383	5.34238	-4.5328	6.25516	NA	NA	1.3976e-05	1.4203e-09	8.83716e-06	9.17348e-08	5.82061e-06	3.97117e-10	NA	NA	0.00305648	1.84946e-07	0.00406051	1.54265e-05	0.00300059	1.08801e-07	NA	NA
INTS12	7.3941e-14	4.80069e-11	7.48068	Prostate	1.92951e-11	8.98188e-09	-6.71126	Kidney_Cortex	1.87586e-14	1.71722e-11	-7.65886	NA	NA	NA	1	1	1	0	3	4.34424	-6.05316	-4.44383	5.34238	-4.55173	6.33909	NA	NA	1.3976e-05	1.4203e-09	8.83716e-06	9.17348e-08	5.32067e-06	2.31131e-10	NA	NA	0.00305648	1.84946e-07	0.00406051	1.54265e-05	0.00249021	1.04426e-07	NA	NA
INTS12	7.3941e-14	4.80069e-11	7.48068	Prostate	1.92951e-11	8.98188e-09	-6.71126	Liver	3.9098e-14	2.59557e-11	7.56396	NA	NA	NA	1	1	1	0	3	4.34424	-6.05316	-4.44383	5.34238	4.53241	-6.24631	NA	NA	1.3976e-05	1.4203e-09	8.83716e-06	9.17348e-08	5.83136e-06	4.20272e-10	NA	NA	0.00305648	1.84946e-07	0.00406051	1.54265e-05	0.0034591	1.31794e-07	NA	NA
INTS12	7.3941e-14	4.80069e-11	7.48068	Prostate	1.92951e-11	8.98188e-09	-6.71126	Lung	3.43365e-14	1.59003e-11	-7.58082	NA	NA	NA	1	1	1	0	3	4.34424	-6.05316	-4.44383	5.34238	-4.52025	6.2718	NA	NA	1.3976e-05	1.4203e-09	8.83716e-06	9.17348e-08	6.17674e-06	3.56901e-10	NA	NA	0.00305648	1.84946e-07	0.00406051	1.54265e-05	0.00217641	9.75585e-08	NA	NA
INTS12	7.3941e-14	4.80069e-11	7.48068	Prostate	1.92951e-11	8.98188e-09	-6.71126	Minor_Salivary_Gland	3.58897e-14	2.16299e-11	-7.57508	NA	NA	NA	1	1	1	0	3	4.34424	-6.05316	-4.44383	5.34238	-4.5328	6.25516	NA	NA	1.3976e-05	1.4203e-09	8.83716e-06	9.17348e-08	5.82061e-06	3.97117e-10	NA	NA	0.00305648	1.84946e-07	0.00406051	1.54265e-05	0.00271762	1.15353e-07	NA	NA
INTS12	7.3941e-14	4.80069e-11	7.48068	Prostate	1.92951e-11	8.98188e-09	-6.71126	Muscle_Skeletal	3.9098e-14	1.71974e-11	-7.56396	NA	NA	NA	1	1	1	0	3	4.34424	-6.05316	-4.44383	5.34238	-4.53241	6.24631	NA	NA	1.3976e-05	1.4203e-09	8.83716e-06	9.17348e-08	5.83136e-06	4.20272e-10	NA	NA	0.00305648	1.84946e-07	0.00406051	1.54265e-05	0.00347237	1.11579e-07	NA	NA
INTS12	7.3941e-14	4.80069e-11	7.48068	Prostate	1.92951e-11	8.98188e-09	-6.71126	Nerve_Tibial	3.9098e-14	1.74997e-11	-7.56396	NA	NA	NA	1	1	1	0	3	4.34424	-6.05316	-4.44383	5.34238	-4.53241	6.24631	NA	NA	1.3976e-05	1.4203e-09	8.83716e-06	9.17348e-08	5.83136e-06	4.20272e-10	NA	NA	0.00305648	1.84946e-07	0.00406051	1.54265e-05	0.00287415	1.11037e-07	NA	NA
INTS12	7.3941e-14	4.80069e-11	7.48068	Prostate	1.92951e-11	8.98188e-09	-6.71126	Ovary	3.58897e-14	2.05759e-11	-7.57508	NA	NA	NA	1	1	1	0	3	4.34424	-6.05316	-4.44383	5.34238	-4.5328	6.25516	NA	NA	1.3976e-05	1.4203e-09	8.83716e-06	9.17348e-08	5.82061e-06	3.97117e-10	NA	NA	0.00305648	1.84946e-07	0.00406051	1.54265e-05	0.00306002	1.14814e-07	NA	NA
INTS12	7.3941e-14	4.80069e-11	7.48068	Prostate	1.92951e-11	8.98188e-09	-6.71126	Pancreas	1.87586e-14	1.13577e-11	-7.65886	NA	NA	NA	1	1	1	0	3	4.34424	-6.05316	-4.44383	5.34238	-4.55173	6.33909	NA	NA	1.3976e-05	1.4203e-09	8.83716e-06	9.17348e-08	5.32067e-06	2.31131e-10	NA	NA	0.00305648	1.84946e-07	0.00406051	1.54265e-05	0.00390569	7.8197e-08	NA	NA
INTS12	7.3941e-14	4.80069e-11	7.48068	Prostate	1.92951e-11	8.98188e-09	-6.71126	Pituitary	4.2588e-14	2.17699e-11	-7.55284	NA	NA	NA	1	1	1	0	3	4.34424	-6.05316	-4.44383	5.34238	-4.55173	6.21529	NA	NA	1.3976e-05	1.4203e-09	8.83716e-06	9.17348e-08	5.32074e-06	5.12295e-10	NA	NA	0.00305648	1.84946e-07	0.00406051	1.54265e-05	0.00331965	1.37192e-07	NA	NA
INTS12	7.3941e-14	4.80069e-11	7.48068	Prostate	1.92951e-11	8.98188e-09	-6.71126	Prostate	3.58897e-14	1.86953e-11	-7.57508	NA	NA	NA	1	1	1	0	3	4.34424	-6.05316	-4.44383	5.34238	-4.5328	6.25516	NA	NA	1.3976e-05	1.4203e-09	8.83716e-06	9.17348e-08	5.82061e-06	3.97117e-10	NA	NA	0.00305648	1.84946e-07	0.00406051	1.54265e-05	0.00331173	1.10102e-07	NA	NA
INTS12	7.3941e-14	4.80069e-11	7.48068	Prostate	1.92951e-11	8.98188e-09	-6.71126	Skin_Not_Sun_Exposed_Suprapubic	1.87586e-14	1.13855e-11	-7.65886	NA	NA	NA	1	1	1	0	3	4.34424	-6.05316	-4.44383	5.34238	-4.55173	6.33909	NA	NA	1.3976e-05	1.4203e-09	8.83716e-06	9.17348e-08	5.32067e-06	2.31131e-10	NA	NA	0.00305648	1.84946e-07	0.00406051	1.54265e-05	0.00245986	7.02511e-08	NA	NA
INTS12	7.3941e-14	4.80069e-11	7.48068	Prostate	1.92951e-11	8.98188e-09	-6.71126	Skin_Sun_Exposed_Lower_leg	1.87586e-14	9.75e-12	-7.65886	NA	NA	NA	1	1	1	0	3	4.34424	-6.05316	-4.44383	5.34238	-4.55173	6.33909	NA	NA	1.3976e-05	1.4203e-09	8.83716e-06	9.17348e-08	5.32067e-06	2.31131e-10	NA	NA	0.00305648	1.84946e-07	0.00406051	1.54265e-05	0.0025492	6.14043e-08	NA	NA
INTS12	7.3941e-14	4.80069e-11	7.48068	Prostate	1.92951e-11	8.98188e-09	-6.71126	Small_Intestine_Terminal_Ileum	4.2588e-14	2.67853e-11	-7.55284	NA	NA	NA	1	1	1	0	3	4.34424	-6.05316	-4.44383	5.34238	-4.52225	6.23837	NA	NA	1.3976e-05	1.4203e-09	8.83716e-06	9.17348e-08	6.11855e-06	4.42157e-10	NA	NA	0.00305648	1.84946e-07	0.00406051	1.54265e-05	0.00350174	1.17637e-07	NA	NA
INTS12	7.3941e-14	4.80069e-11	7.48068	Prostate	1.92951e-11	8.98188e-09	-6.71126	Spleen	4.2588e-14	2.40153e-11	-7.55284	NA	NA	NA	1	1	1	0	3	4.34424	-6.05316	-4.44383	5.34238	-4.52225	6.23837	NA	NA	1.3976e-05	1.4203e-09	8.83716e-06	9.17348e-08	6.11855e-06	4.42157e-10	NA	NA	0.00305648	1.84946e-07	0.00406051	1.54265e-05	0.00279503	1.0969e-07	NA	NA
INTS12	7.3941e-14	4.80069e-11	7.48068	Prostate	1.92951e-11	8.98188e-09	-6.71126	Stomach	1.87586e-14	9.79793e-12	-7.65886	NA	NA	NA	1	1	1	0	3	4.34424	-6.05316	-4.44383	5.34238	-4.55173	6.33909	NA	NA	1.3976e-05	1.4203e-09	8.83716e-06	9.17348e-08	5.32067e-06	2.31131e-10	NA	NA	0.00305648	1.84946e-07	0.00406051	1.54265e-05	0.00282153	8.0053e-08	NA	NA
INTS12	7.3941e-14	4.80069e-11	7.48068	Prostate	1.92951e-11	8.98188e-09	-6.71126	Testis	3.9098e-14	2.27763e-11	7.56396	NA	NA	NA	1	1	1	0	3	4.34424	-6.05316	-4.44383	5.34238	4.53241	-6.24631	NA	NA	1.3976e-05	1.4203e-09	8.83716e-06	9.17348e-08	5.83136e-06	4.20272e-10	NA	NA	0.00305648	1.84946e-07	0.00406051	1.54265e-05	0.0039396	1.2577e-07	NA	NA
INTS12	7.3941e-14	4.80069e-11	7.48068	Prostate	1.92951e-11	8.98188e-09	-6.71126	Thyroid	3.58897e-14	1.87872e-11	-7.57508	NA	NA	NA	1	1	1	0	3	4.34424	-6.05316	-4.44383	5.34238	-4.5328	6.25516	NA	NA	1.3976e-05	1.4203e-09	8.83716e-06	9.17348e-08	5.82061e-06	3.97117e-10	NA	NA	0.00305648	1.84946e-07	0.00406051	1.54265e-05	0.00282098	1.10347e-07	NA	NA
INTS12	7.3941e-14	4.80069e-11	7.48068	Prostate	1.92951e-11	8.98188e-09	-6.71126	Uterus	1.87586e-14	1.05473e-11	-7.65886	NA	NA	NA	1	1	1	0	3	4.34424	-6.05316	-4.44383	5.34238	-4.55173	6.33909	NA	NA	1.3976e-05	1.4203e-09	8.83716e-06	9.17348e-08	5.32067e-06	2.31131e-10	NA	NA	0.00305648	1.84946e-07	0.00406051	1.54265e-05	0.00267298	6.89427e-08	NA	NA
INTS12	7.3941e-14	4.80069e-11	7.48068	Prostate	1.92951e-11	8.98188e-09	-6.71126	Vagina	3.58897e-14	2.30771e-11	-7.57508	NA	NA	NA	1	1	1	0	3	4.34424	-6.05316	-4.44383	5.34238	-4.5328	6.25516	NA	NA	1.3976e-05	1.4203e-09	8.83716e-06	9.17348e-08	5.82061e-06	3.97117e-10	NA	NA	0.00305648	1.84946e-07	0.00406051	1.54265e-05	0.00304768	1.24424e-07	NA	NA
INTS12	7.3941e-14	4.80069e-11	7.48068	Prostate	1.92951e-11	8.98188e-09	-6.71126	Whole_Blood	8.00598e-13	3.58487e-10	-7.16105	NA	NA	NA	1	1	1	0	3	4.34424	-6.05316	-4.44383	5.34238	-4.70071	5.73374	NA	NA	1.3976e-05	1.4203e-09	8.83716e-06	9.17348e-08	2.59254e-06	9.82412e-09	NA	NA	0.00305648	1.84946e-07	0.00406051	1.54265e-05	0.00193912	1.80174e-06	NA	NA
INTS12	7.3941e-14	4.80069e-11	7.48068	Prostate	1.92951e-11	8.98188e-09	-6.71126	smultixcan	2.97166e-14	1.46461e-11	-7.59955	NA	NA	NA	1	1	1	0	3	4.34424	-6.05316	-4.44383	5.34238	-4.5366	6.28138	NA	NA	1.3976e-05	1.4203e-09	8.83716e-06	9.17348e-08	5.71676e-06	3.35571e-10	NA	NA	0.00305648	1.84946e-07	0.00406051	1.54265e-05	0.00245354	8.82419e-08	NA	NA
INTS12	7.3941e-14	4.80069e-11	7.48068	Skin_Not_Sun_Exposed_Suprapubic	1.92951e-11	9.52976e-09	-6.71126	Adipose_Subcutaneous	4.2588e-14	2.08366e-11	-7.55284	NA	NA	NA	1	1	1	0	3	4.34424	-6.05316	-4.44383	5.34238	-4.52225	6.23837	NA	NA	1.3976e-05	1.4203e-09	8.83716e-06	9.17348e-08	6.11855e-06	4.42157e-10	NA	NA	0.00305648	1.84946e-07	0.00554511	1.45903e-05	0.00270722	1.15595e-07	NA	NA
INTS12	7.3941e-14	4.80069e-11	7.48068	Skin_Not_Sun_Exposed_Suprapubic	1.92951e-11	9.52976e-09	-6.71126	Adipose_Visceral_Omentum	3.43365e-14	1.67941e-11	-7.58082	NA	NA	NA	1	1	1	0	3	4.34424	-6.05316	-4.44383	5.34238	-4.52025	6.2718	NA	NA	1.3976e-05	1.4203e-09	8.83716e-06	9.17348e-08	6.17674e-06	3.56901e-10	NA	NA	0.00305648	1.84946e-07	0.00554511	1.45903e-05	0.00282505	9.8356e-08	NA	NA
INTS12	7.3941e-14	4.80069e-11	7.48068	Skin_Not_Sun_Exposed_Suprapubic	1.92951e-11	9.52976e-09	-6.71126	Adrenal_Gland	1.87586e-14	1.18408e-11	-7.65886	NA	NA	NA	1	1	1	0	3	4.34424	-6.05316	-4.44383	5.34238	-4.55173	6.33909	NA	NA	1.3976e-05	1.4203e-09	8.83716e-06	9.17348e-08	5.32067e-06	2.31131e-10	NA	NA	0.00305648	1.84946e-07	0.00554511	1.45903e-05	0.00342746	6.2595e-08	NA	NA
INTS12	7.3941e-14	4.80069e-11	7.48068	Skin_Not_Sun_Exposed_Suprapubic	1.92951e-11	9.52976e-09	-6.71126	Artery_Aorta	3.58897e-14	1.72492e-11	-7.57508	NA	NA	NA	1	1	1	0	3	4.34424	-6.05316	-4.44383	5.34238	-4.5328	6.25516	NA	NA	1.3976e-05	1.4203e-09	8.83716e-06	9.17348e-08	5.82061e-06	3.97117e-10	NA	NA	0.00305648	1.84946e-07	0.00554511	1.45903e-05	0.00298408	1.04954e-07	NA	NA
INTS12	7.3941e-14	4.80069e-11	7.48068	Skin_Not_Sun_Exposed_Suprapubic	1.92951e-11	9.52976e-09	-6.71126	Artery_Coronary	3.58897e-14	1.95862e-11	-7.57508	NA	NA	NA	1	1	1	0	3	4.34424	-6.05316	-4.44383	5.34238	-4.5328	6.25516	NA	NA	1.3976e-05	1.4203e-09	8.83716e-06	9.17348e-08	5.82061e-06	3.97117e-10	NA	NA	0.00305648	1.84946e-07	0.00554511	1.45903e-05	0.00321247	1.10597e-07	NA	NA
INTS12	7.3941e-14	4.80069e-11	7.48068	Skin_Not_Sun_Exposed_Suprapubic	1.92951e-11	9.52976e-09	-6.71126	Artery_Tibial	3.58897e-14	1.80018e-11	-7.57508	NA	NA	NA	1	1	1	0	3	4.34424	-6.05316	-4.44383	5.34238	-4.5328	6.25516	NA	NA	1.3976e-05	1.4203e-09	8.83716e-06	9.17348e-08	5.82061e-06	3.97117e-10	NA	NA	0.00305648	1.84946e-07	0.00554511	1.45903e-05	0.00288864	1.06411e-07	NA	NA
INTS12	7.3941e-14	4.80069e-11	7.48068	Skin_Not_Sun_Exposed_Suprapubic	1.92951e-11	9.52976e-09	-6.71126	Brain_Amygdala	1.87586e-14	1.63525e-11	-7.65886	NA	NA	NA	1	1	1	0	3	4.34424	-6.05316	-4.44383	5.34238	-4.55173	6.33909	NA	NA	1.3976e-05	1.4203e-09	8.83716e-06	9.17348e-08	5.32067e-06	2.31131e-10	NA	NA	0.00305648	1.84946e-07	0.00554511	1.45903e-05	0.00252585	9.259e-08	NA	NA
INTS12	7.3941e-14	4.80069e-11	7.48068	Skin_Not_Sun_Exposed_Suprapubic	1.92951e-11	9.52976e-09	-6.71126	Brain_Anterior_cingulate_cortex_BA24	1.87586e-14	1.1385e-11	-7.65886	NA	NA	NA	1	1	1	0	3	4.34424	-6.05316	-4.44383	5.34238	-4.55173	6.33909	NA	NA	1.3976e-05	1.4203e-09	8.83716e-06	9.17348e-08	5.32067e-06	2.31131e-10	NA	NA	0.00305648	1.84946e-07	0.00554511	1.45903e-05	0.00318106	7.57774e-08	NA	NA
INTS12	7.3941e-14	4.80069e-11	7.48068	Skin_Not_Sun_Exposed_Suprapubic	1.92951e-11	9.52976e-09	-6.71126	Brain_Caudate_basal_ganglia	3.9098e-14	2.36341e-11	7.56396	NA	NA	NA	1	1	1	0	3	4.34424	-6.05316	-4.44383	5.34238	4.53241	-6.24631	NA	NA	1.3976e-05	1.4203e-09	8.83716e-06	9.17348e-08	5.83136e-06	4.20272e-10	NA	NA	0.00305648	1.84946e-07	0.00554511	1.45903e-05	0.00338488	1.16041e-07	NA	NA
INTS12	7.3941e-14	4.80069e-11	7.48068	Skin_Not_Sun_Exposed_Suprapubic	1.92951e-11	9.52976e-09	-6.71126	Brain_Cerebellar_Hemisphere	1.87586e-14	7.90712e-12	-7.65886	NA	NA	NA	1	1	1	0	3	4.34424	-6.05316	-4.44383	5.34238	-4.55173	6.33909	NA	NA	1.3976e-05	1.4203e-09	8.83716e-06	9.17348e-08	5.32067e-06	2.31131e-10	NA	NA	0.00305648	1.84946e-07	0.00554511	1.45903e-05	0.00288839	6.44091e-08	NA	NA
INTS12	7.3941e-14	4.80069e-11	7.48068	Skin_Not_Sun_Exposed_Suprapubic	1.92951e-11	9.52976e-09	-6.71126	Brain_Cerebellum	3.9098e-14	1.73189e-11	7.56396	NA	NA	NA	1	1	1	0	3	4.34424	-6.05316	-4.44383	5.34238	4.53241	-6.24631	NA	NA	1.3976e-05	1.4203e-09	8.83716e-06	9.17348e-08	5.83136e-06	4.20272e-10	NA	NA	0.00305648	1.84946e-07	0.00554511	1.45903e-05	0.00349665	1.12675e-07	NA	NA
INTS12	7.3941e-14	4.80069e-11	7.48068	Skin_Not_Sun_Exposed_Suprapubic	1.92951e-11	9.52976e-09	-6.71126	Brain_Cortex	3.58897e-14	2.24253e-11	-7.57508	NA	NA	NA	1	1	1	0	3	4.34424	-6.05316	-4.44383	5.34238	-4.5328	6.25516	NA	NA	1.3976e-05	1.4203e-09	8.83716e-06	9.17348e-08	5.82061e-06	3.97117e-10	NA	NA	0.00305648	1.84946e-07	0.00554511	1.45903e-05	0.00316881	1.10699e-07	NA	NA
INTS12	7.3941e-14	4.80069e-11	7.48068	Skin_Not_Sun_Exposed_Suprapubic	1.92951e-11	9.52976e-09	-6.71126	Brain_Frontal_Cortex_BA9	1.87586e-14	9.9921e-12	-7.65886	NA	NA	NA	1	1	1	0	3	4.34424	-6.05316	-4.44383	5.34238	-4.55173	6.33909	NA	NA	1.3976e-05	1.4203e-09	8.83716e-06	9.17348e-08	5.32067e-06	2.31131e-10	NA	NA	0.00305648	1.84946e-07	0.00554511	1.45903e-05	0.00382526	6.70817e-08	NA	NA
INTS12	7.3941e-14	4.80069e-11	7.48068	Skin_Not_Sun_Exposed_Suprapubic	1.92951e-11	9.52976e-09	-6.71126	Brain_Hippocampus	4.2588e-14	3.68937e-11	-7.55284	NA	NA	NA	1	1	1	0	3	4.34424	-6.05316	-4.44383	5.34238	-4.55173	6.21529	NA	NA	1.3976e-05	1.4203e-09	8.83716e-06	9.17348e-08	5.32074e-06	5.12295e-10	NA	NA	0.00305648	1.84946e-07	0.00554511	1.45903e-05	0.00345429	2.22242e-07	NA	NA
INTS12	7.3941e-14	4.80069e-11	7.48068	Skin_Not_Sun_Exposed_Suprapubic	1.92951e-11	9.52976e-09	-6.71126	Brain_Hypothalamus	3.58897e-14	2.56846e-11	-7.57508	NA	NA	NA	1	1	1	0	3	4.34424	-6.05316	-4.44383	5.34238	-4.5328	6.25516	NA	NA	1.3976e-05	1.4203e-09	8.83716e-06	9.17348e-08	5.82061e-06	3.97117e-10	NA	NA	0.00305648	1.84946e-07	0.00554511	1.45903e-05	0.0035049	1.34294e-07	NA	NA
INTS12	7.3941e-14	4.80069e-11	7.48068	Skin_Not_Sun_Exposed_Suprapubic	1.92951e-11	9.52976e-09	-6.71126	Brain_Nucleus_accumbens_basal_ganglia	3.58897e-14	2.29707e-11	-7.57508	NA	NA	NA	1	1	1	0	3	4.34424	-6.05316	-4.44383	5.34238	-4.5328	6.25516	NA	NA	1.3976e-05	1.4203e-09	8.83716e-06	9.17348e-08	5.82061e-06	3.97117e-10	NA	NA	0.00305648	1.84946e-07	0.00554511	1.45903e-05	0.00376254	1.1841e-07	NA	NA
INTS12	7.3941e-14	4.80069e-11	7.48068	Skin_Not_Sun_Exposed_Suprapubic	1.92951e-11	9.52976e-09	-6.71126	Brain_Putamen_basal_ganglia	1.87586e-14	1.81912e-11	-7.65886	NA	NA	NA	1	1	1	0	3	4.34424	-6.05316	-4.44383	5.34238	-4.55173	6.33909	NA	NA	1.3976e-05	1.4203e-09	8.83716e-06	9.17348e-08	5.32067e-06	2.31131e-10	NA	NA	0.00305648	1.84946e-07	0.00554511	1.45903e-05	0.00262885	8.56724e-08	NA	NA
INTS12	7.3941e-14	4.80069e-11	7.48068	Skin_Not_Sun_Exposed_Suprapubic	1.92951e-11	9.52976e-09	-6.71126	Brain_Spinal_cord_cervical_c-1	3.9098e-14	2.54968e-11	7.56396	NA	NA	NA	1	1	1	0	3	4.34424	-6.05316	-4.44383	5.34238	4.53241	-6.24631	NA	NA	1.3976e-05	1.4203e-09	8.83716e-06	9.17348e-08	5.83136e-06	4.20272e-10	NA	NA	0.00305648	1.84946e-07	0.00554511	1.45903e-05	0.00299294	1.42561e-07	NA	NA
INTS12	7.3941e-14	4.80069e-11	7.48068	Skin_Not_Sun_Exposed_Suprapubic	1.92951e-11	9.52976e-09	-6.71126	Brain_Substantia_nigra	3.58897e-14	3.22187e-11	-7.57508	NA	NA	NA	1	1	1	0	3	4.34424	-6.05316	-4.44383	5.34238	-4.5328	6.25516	NA	NA	1.3976e-05	1.4203e-09	8.83716e-06	9.17348e-08	5.82061e-06	3.97117e-10	NA	NA	0.00305648	1.84946e-07	0.00554511	1.45903e-05	0.00296832	1.36136e-07	NA	NA
INTS12	7.3941e-14	4.80069e-11	7.48068	Skin_Not_Sun_Exposed_Suprapubic	1.92951e-11	9.52976e-09	-6.71126	Breast_Mammary_Tissue	1.87586e-14	9.01568e-12	-7.65886	NA	NA	NA	1	1	1	0	3	4.34424	-6.05316	-4.44383	5.34238	-4.55173	6.33909	NA	NA	1.3976e-05	1.4203e-09	8.83716e-06	9.17348e-08	5.32067e-06	2.31131e-10	NA	NA	0.00305648	1.84946e-07	0.00554511	1.45903e-05	0.00225023	6.41488e-08	NA	NA
INTS12	7.3941e-14	4.80069e-11	7.48068	Skin_Not_Sun_Exposed_Suprapubic	1.92951e-11	9.52976e-09	-6.71126	Cells_Cultured_fibroblasts	3.58897e-14	1.9039e-11	-7.57508	NA	NA	NA	1	1	1	0	3	4.34424	-6.05316	-4.44383	5.34238	-4.5328	6.25516	NA	NA	1.3976e-05	1.4203e-09	8.83716e-06	9.17348e-08	5.82061e-06	3.97117e-10	NA	NA	0.00305648	1.84946e-07	0.00554511	1.45903e-05	0.00302508	1.01389e-07	NA	NA
INTS12	7.3941e-14	4.80069e-11	7.48068	Skin_Not_Sun_Exposed_Suprapubic	1.92951e-11	9.52976e-09	-6.71126	Cells_EBV-transformed_lymphocytes	1.87586e-14	9.35644e-12	-7.65886	NA	NA	NA	1	1	1	0	3	4.34424	-6.05316	-4.44383	5.34238	-4.55173	6.33909	NA	NA	1.3976e-05	1.4203e-09	8.83716e-06	9.17348e-08	5.32067e-06	2.31131e-10	NA	NA	0.00305648	1.84946e-07	0.00554511	1.45903e-05	0.00247681	5.65183e-08	NA	NA
INTS12	7.3941e-14	4.80069e-11	7.48068	Skin_Not_Sun_Exposed_Suprapubic	1.92951e-11	9.52976e-09	-6.71126	Colon_Sigmoid	1.87586e-14	9.0229e-12	-7.65886	NA	NA	NA	1	1	1	0	3	4.34424	-6.05316	-4.44383	5.34238	-4.55173	6.33909	NA	NA	1.3976e-05	1.4203e-09	8.83716e-06	9.17348e-08	5.32067e-06	2.31131e-10	NA	NA	0.00305648	1.84946e-07	0.00554511	1.45903e-05	0.00337607	6.35415e-08	NA	NA
INTS12	7.3941e-14	4.80069e-11	7.48068	Skin_Not_Sun_Exposed_Suprapubic	1.92951e-11	9.52976e-09	-6.71126	Colon_Transverse	1.87586e-14	9.9918e-12	-7.65886	NA	NA	NA	1	1	1	0	3	4.34424	-6.05316	-4.44383	5.34238	-4.55173	6.33909	NA	NA	1.3976e-05	1.4203e-09	8.83716e-06	9.17348e-08	5.32067e-06	2.31131e-10	NA	NA	0.00305648	1.84946e-07	0.00554511	1.45903e-05	0.00335028	6.82298e-08	NA	NA
INTS12	7.3941e-14	4.80069e-11	7.48068	Skin_Not_Sun_Exposed_Suprapubic	1.92951e-11	9.52976e-09	-6.71126	Esophagus_Gastroesophageal_Junction	1.87586e-14	8.93614e-12	-7.65886	NA	NA	NA	1	1	1	0	3	4.34424	-6.05316	-4.44383	5.34238	-4.55173	6.33909	NA	NA	1.3976e-05	1.4203e-09	8.83716e-06	9.17348e-08	5.32067e-06	2.31131e-10	NA	NA	0.00305648	1.84946e-07	0.00554511	1.45903e-05	0.0030933	6.27763e-08	NA	NA
INTS12	7.3941e-14	4.80069e-11	7.48068	Skin_Not_Sun_Exposed_Suprapubic	1.92951e-11	9.52976e-09	-6.71126	Esophagus_Mucosa	3.9098e-14	1.9225e-11	-7.56396	NA	NA	NA	1	1	1	0	3	4.34424	-6.05316	-4.44383	5.34238	-4.53241	6.24631	NA	NA	1.3976e-05	1.4203e-09	8.83716e-06	9.17348e-08	5.83136e-06	4.20272e-10	NA	NA	0.00305648	1.84946e-07	0.00554511	1.45903e-05	0.00297319	1.0426e-07	NA	NA
INTS12	7.3941e-14	4.80069e-11	7.48068	Skin_Not_Sun_Exposed_Suprapubic	1.92951e-11	9.52976e-09	-6.71126	Esophagus_Muscularis	1.87586e-14	9.64918e-12	-7.65886	NA	NA	NA	1	1	1	0	3	4.34424	-6.05316	-4.44383	5.34238	-4.55173	6.33909	NA	NA	1.3976e-05	1.4203e-09	8.83716e-06	9.17348e-08	5.32067e-06	2.31131e-10	NA	NA	0.00305648	1.84946e-07	0.00554511	1.45903e-05	0.00311859	6.36147e-08	NA	NA
INTS12	7.3941e-14	4.80069e-11	7.48068	Skin_Not_Sun_Exposed_Suprapubic	1.92951e-11	9.52976e-09	-6.71126	Heart_Atrial_Appendage	4.2588e-14	2.45416e-11	-7.55284	NA	NA	NA	1	1	1	0	3	4.34424	-6.05316	-4.44383	5.34238	-4.52225	6.23837	NA	NA	1.3976e-05	1.4203e-09	8.83716e-06	9.17348e-08	6.11855e-06	4.42157e-10	NA	NA	0.00305648	1.84946e-07	0.00554511	1.45903e-05	0.00340745	1.20662e-07	NA	NA
INTS12	7.3941e-14	4.80069e-11	7.48068	Skin_Not_Sun_Exposed_Suprapubic	1.92951e-11	9.52976e-09	-6.71126	Heart_Left_Ventricle	3.58897e-14	2.06943e-11	-7.57508	NA	NA	NA	1	1	1	0	3	4.34424	-6.05316	-4.44383	5.34238	-4.5328	6.25516	NA	NA	1.3976e-05	1.4203e-09	8.83716e-06	9.17348e-08	5.82061e-06	3.97117e-10	NA	NA	0.00305648	1.84946e-07	0.00554511	1.45903e-05	0.00300059	1.08801e-07	NA	NA
INTS12	7.3941e-14	4.80069e-11	7.48068	Skin_Not_Sun_Exposed_Suprapubic	1.92951e-11	9.52976e-09	-6.71126	Kidney_Cortex	1.87586e-14	1.71722e-11	-7.65886	NA	NA	NA	1	1	1	0	3	4.34424	-6.05316	-4.44383	5.34238	-4.55173	6.33909	NA	NA	1.3976e-05	1.4203e-09	8.83716e-06	9.17348e-08	5.32067e-06	2.31131e-10	NA	NA	0.00305648	1.84946e-07	0.00554511	1.45903e-05	0.00249021	1.04426e-07	NA	NA
INTS12	7.3941e-14	4.80069e-11	7.48068	Skin_Not_Sun_Exposed_Suprapubic	1.92951e-11	9.52976e-09	-6.71126	Liver	3.9098e-14	2.59557e-11	7.56396	NA	NA	NA	1	1	1	0	3	4.34424	-6.05316	-4.44383	5.34238	4.53241	-6.24631	NA	NA	1.3976e-05	1.4203e-09	8.83716e-06	9.17348e-08	5.83136e-06	4.20272e-10	NA	NA	0.00305648	1.84946e-07	0.00554511	1.45903e-05	0.0034591	1.31794e-07	NA	NA
INTS12	7.3941e-14	4.80069e-11	7.48068	Skin_Not_Sun_Exposed_Suprapubic	1.92951e-11	9.52976e-09	-6.71126	Lung	3.43365e-14	1.59003e-11	-7.58082	NA	NA	NA	1	1	1	0	3	4.34424	-6.05316	-4.44383	5.34238	-4.52025	6.2718	NA	NA	1.3976e-05	1.4203e-09	8.83716e-06	9.17348e-08	6.17674e-06	3.56901e-10	NA	NA	0.00305648	1.84946e-07	0.00554511	1.45903e-05	0.00217641	9.75585e-08	NA	NA
INTS12	7.3941e-14	4.80069e-11	7.48068	Skin_Not_Sun_Exposed_Suprapubic	1.92951e-11	9.52976e-09	-6.71126	Minor_Salivary_Gland	3.58897e-14	2.16299e-11	-7.57508	NA	NA	NA	1	1	1	0	3	4.34424	-6.05316	-4.44383	5.34238	-4.5328	6.25516	NA	NA	1.3976e-05	1.4203e-09	8.83716e-06	9.17348e-08	5.82061e-06	3.97117e-10	NA	NA	0.00305648	1.84946e-07	0.00554511	1.45903e-05	0.00271762	1.15353e-07	NA	NA
INTS12	7.3941e-14	4.80069e-11	7.48068	Skin_Not_Sun_Exposed_Suprapubic	1.92951e-11	9.52976e-09	-6.71126	Muscle_Skeletal	3.9098e-14	1.71974e-11	-7.56396	NA	NA	NA	1	1	1	0	3	4.34424	-6.05316	-4.44383	5.34238	-4.53241	6.24631	NA	NA	1.3976e-05	1.4203e-09	8.83716e-06	9.17348e-08	5.83136e-06	4.20272e-10	NA	NA	0.00305648	1.84946e-07	0.00554511	1.45903e-05	0.00347237	1.11579e-07	NA	NA
INTS12	7.3941e-14	4.80069e-11	7.48068	Skin_Not_Sun_Exposed_Suprapubic	1.92951e-11	9.52976e-09	-6.71126	Nerve_Tibial	3.9098e-14	1.74997e-11	-7.56396	NA	NA	NA	1	1	1	0	3	4.34424	-6.05316	-4.44383	5.34238	-4.53241	6.24631	NA	NA	1.3976e-05	1.4203e-09	8.83716e-06	9.17348e-08	5.83136e-06	4.20272e-10	NA	NA	0.00305648	1.84946e-07	0.00554511	1.45903e-05	0.00287415	1.11037e-07	NA	NA
INTS12	7.3941e-14	4.80069e-11	7.48068	Skin_Not_Sun_Exposed_Suprapubic	1.92951e-11	9.52976e-09	-6.71126	Ovary	3.58897e-14	2.05759e-11	-7.57508	NA	NA	NA	1	1	1	0	3	4.34424	-6.05316	-4.44383	5.34238	-4.5328	6.25516	NA	NA	1.3976e-05	1.4203e-09	8.83716e-06	9.17348e-08	5.82061e-06	3.97117e-10	NA	NA	0.00305648	1.84946e-07	0.00554511	1.45903e-05	0.00306002	1.14814e-07	NA	NA
INTS12	7.3941e-14	4.80069e-11	7.48068	Skin_Not_Sun_Exposed_Suprapubic	1.92951e-11	9.52976e-09	-6.71126	Pancreas	1.87586e-14	1.13577e-11	-7.65886	NA	NA	NA	1	1	1	0	3	4.34424	-6.05316	-4.44383	5.34238	-4.55173	6.33909	NA	NA	1.3976e-05	1.4203e-09	8.83716e-06	9.17348e-08	5.32067e-06	2.31131e-10	NA	NA	0.00305648	1.84946e-07	0.00554511	1.45903e-05	0.00390569	7.8197e-08	NA	NA
INTS12	7.3941e-14	4.80069e-11	7.48068	Skin_Not_Sun_Exposed_Suprapubic	1.92951e-11	9.52976e-09	-6.71126	Pituitary	4.2588e-14	2.17699e-11	-7.55284	NA	NA	NA	1	1	1	0	3	4.34424	-6.05316	-4.44383	5.34238	-4.55173	6.21529	NA	NA	1.3976e-05	1.4203e-09	8.83716e-06	9.17348e-08	5.32074e-06	5.12295e-10	NA	NA	0.00305648	1.84946e-07	0.00554511	1.45903e-05	0.00331965	1.37192e-07	NA	NA
INTS12	7.3941e-14	4.80069e-11	7.48068	Skin_Not_Sun_Exposed_Suprapubic	1.92951e-11	9.52976e-09	-6.71126	Prostate	3.58897e-14	1.86953e-11	-7.57508	NA	NA	NA	1	1	1	0	3	4.34424	-6.05316	-4.44383	5.34238	-4.5328	6.25516	NA	NA	1.3976e-05	1.4203e-09	8.83716e-06	9.17348e-08	5.82061e-06	3.97117e-10	NA	NA	0.00305648	1.84946e-07	0.00554511	1.45903e-05	0.00331173	1.10102e-07	NA	NA
INTS12	7.3941e-14	4.80069e-11	7.48068	Skin_Not_Sun_Exposed_Suprapubic	1.92951e-11	9.52976e-09	-6.71126	Skin_Not_Sun_Exposed_Suprapubic	1.87586e-14	1.13855e-11	-7.65886	NA	NA	NA	1	1	1	0	3	4.34424	-6.05316	-4.44383	5.34238	-4.55173	6.33909	NA	NA	1.3976e-05	1.4203e-09	8.83716e-06	9.17348e-08	5.32067e-06	2.31131e-10	NA	NA	0.00305648	1.84946e-07	0.00554511	1.45903e-05	0.00245986	7.02511e-08	NA	NA
INTS12	7.3941e-14	4.80069e-11	7.48068	Skin_Not_Sun_Exposed_Suprapubic	1.92951e-11	9.52976e-09	-6.71126	Skin_Sun_Exposed_Lower_leg	1.87586e-14	9.75e-12	-7.65886	NA	NA	NA	1	1	1	0	3	4.34424	-6.05316	-4.44383	5.34238	-4.55173	6.33909	NA	NA	1.3976e-05	1.4203e-09	8.83716e-06	9.17348e-08	5.32067e-06	2.31131e-10	NA	NA	0.00305648	1.84946e-07	0.00554511	1.45903e-05	0.0025492	6.14043e-08	NA	NA
INTS12	7.3941e-14	4.80069e-11	7.48068	Skin_Not_Sun_Exposed_Suprapubic	1.92951e-11	9.52976e-09	-6.71126	Small_Intestine_Terminal_Ileum	4.2588e-14	2.67853e-11	-7.55284	NA	NA	NA	1	1	1	0	3	4.34424	-6.05316	-4.44383	5.34238	-4.52225	6.23837	NA	NA	1.3976e-05	1.4203e-09	8.83716e-06	9.17348e-08	6.11855e-06	4.42157e-10	NA	NA	0.00305648	1.84946e-07	0.00554511	1.45903e-05	0.00350174	1.17637e-07	NA	NA
INTS12	7.3941e-14	4.80069e-11	7.48068	Skin_Not_Sun_Exposed_Suprapubic	1.92951e-11	9.52976e-09	-6.71126	Spleen	4.2588e-14	2.40153e-11	-7.55284	NA	NA	NA	1	1	1	0	3	4.34424	-6.05316	-4.44383	5.34238	-4.52225	6.23837	NA	NA	1.3976e-05	1.4203e-09	8.83716e-06	9.17348e-08	6.11855e-06	4.42157e-10	NA	NA	0.00305648	1.84946e-07	0.00554511	1.45903e-05	0.00279503	1.0969e-07	NA	NA
INTS12	7.3941e-14	4.80069e-11	7.48068	Skin_Not_Sun_Exposed_Suprapubic	1.92951e-11	9.52976e-09	-6.71126	Stomach	1.87586e-14	9.79793e-12	-7.65886	NA	NA	NA	1	1	1	0	3	4.34424	-6.05316	-4.44383	5.34238	-4.55173	6.33909	NA	NA	1.3976e-05	1.4203e-09	8.83716e-06	9.17348e-08	5.32067e-06	2.31131e-10	NA	NA	0.00305648	1.84946e-07	0.00554511	1.45903e-05	0.00282153	8.0053e-08	NA	NA
INTS12	7.3941e-14	4.80069e-11	7.48068	Skin_Not_Sun_Exposed_Suprapubic	1.92951e-11	9.52976e-09	-6.71126	Testis	3.9098e-14	2.27763e-11	7.56396	NA	NA	NA	1	1	1	0	3	4.34424	-6.05316	-4.44383	5.34238	4.53241	-6.24631	NA	NA	1.3976e-05	1.4203e-09	8.83716e-06	9.17348e-08	5.83136e-06	4.20272e-10	NA	NA	0.00305648	1.84946e-07	0.00554511	1.45903e-05	0.0039396	1.2577e-07	NA	NA
INTS12	7.3941e-14	4.80069e-11	7.48068	Skin_Not_Sun_Exposed_Suprapubic	1.92951e-11	9.52976e-09	-6.71126	Thyroid	3.58897e-14	1.87872e-11	-7.57508	NA	NA	NA	1	1	1	0	3	4.34424	-6.05316	-4.44383	5.34238	-4.5328	6.25516	NA	NA	1.3976e-05	1.4203e-09	8.83716e-06	9.17348e-08	5.82061e-06	3.97117e-10	NA	NA	0.00305648	1.84946e-07	0.00554511	1.45903e-05	0.00282098	1.10347e-07	NA	NA
INTS12	7.3941e-14	4.80069e-11	7.48068	Skin_Not_Sun_Exposed_Suprapubic	1.92951e-11	9.52976e-09	-6.71126	Uterus	1.87586e-14	1.05473e-11	-7.65886	NA	NA	NA	1	1	1	0	3	4.34424	-6.05316	-4.44383	5.34238	-4.55173	6.33909	NA	NA	1.3976e-05	1.4203e-09	8.83716e-06	9.17348e-08	5.32067e-06	2.31131e-10	NA	NA	0.00305648	1.84946e-07	0.00554511	1.45903e-05	0.00267298	6.89427e-08	NA	NA
INTS12	7.3941e-14	4.80069e-11	7.48068	Skin_Not_Sun_Exposed_Suprapubic	1.92951e-11	9.52976e-09	-6.71126	Vagina	3.58897e-14	2.30771e-11	-7.57508	NA	NA	NA	1	1	1	0	3	4.34424	-6.05316	-4.44383	5.34238	-4.5328	6.25516	NA	NA	1.3976e-05	1.4203e-09	8.83716e-06	9.17348e-08	5.82061e-06	3.97117e-10	NA	NA	0.00305648	1.84946e-07	0.00554511	1.45903e-05	0.00304768	1.24424e-07	NA	NA
INTS12	7.3941e-14	4.80069e-11	7.48068	Skin_Not_Sun_Exposed_Suprapubic	1.92951e-11	9.52976e-09	-6.71126	Whole_Blood	8.00598e-13	3.58487e-10	-7.16105	NA	NA	NA	1	1	1	0	3	4.34424	-6.05316	-4.44383	5.34238	-4.70071	5.73374	NA	NA	1.3976e-05	1.4203e-09	8.83716e-06	9.17348e-08	2.59254e-06	9.82412e-09	NA	NA	0.00305648	1.84946e-07	0.00554511	1.45903e-05	0.00193912	1.80174e-06	NA	NA
INTS12	7.3941e-14	4.80069e-11	7.48068	Skin_Not_Sun_Exposed_Suprapubic	1.92951e-11	9.52976e-09	-6.71126	smultixcan	2.97166e-14	1.46461e-11	-7.59955	NA	NA	NA	1	1	1	0	3	4.34424	-6.05316	-4.44383	5.34238	-4.5366	6.28138	NA	NA	1.3976e-05	1.4203e-09	8.83716e-06	9.17348e-08	5.71676e-06	3.35571e-10	NA	NA	0.00305648	1.84946e-07	0.00554511	1.45903e-05	0.00245354	8.82419e-08	NA	NA
INTS12	7.3941e-14	4.80069e-11	7.48068	Stomach	2.02459e-11	1.0643e-08	-6.70424	Adipose_Subcutaneous	4.2588e-14	2.08366e-11	-7.55284	NA	NA	NA	1	1	1	0	3	4.34424	-6.05316	-4.4288	5.34231	-4.52225	6.23837	NA	NA	1.3976e-05	1.4203e-09	9.47576e-06	9.17687e-08	6.11855e-06	4.42157e-10	NA	NA	0.00305648	1.84946e-07	0.004269	1.62755e-05	0.00270722	1.15595e-07	NA	NA
INTS12	7.3941e-14	4.80069e-11	7.48068	Stomach	2.02459e-11	1.0643e-08	-6.70424	Adipose_Visceral_Omentum	3.43365e-14	1.67941e-11	-7.58082	NA	NA	NA	1	1	1	0	3	4.34424	-6.05316	-4.4288	5.34231	-4.52025	6.2718	NA	NA	1.3976e-05	1.4203e-09	9.47576e-06	9.17687e-08	6.17674e-06	3.56901e-10	NA	NA	0.00305648	1.84946e-07	0.004269	1.62755e-05	0.00282505	9.8356e-08	NA	NA
INTS12	7.3941e-14	4.80069e-11	7.48068	Stomach	2.02459e-11	1.0643e-08	-6.70424	Adrenal_Gland	1.87586e-14	1.18408e-11	-7.65886	NA	NA	NA	1	1	1	0	3	4.34424	-6.05316	-4.4288	5.34231	-4.55173	6.33909	NA	NA	1.3976e-05	1.4203e-09	9.47576e-06	9.17687e-08	5.32067e-06	2.31131e-10	NA	NA	0.00305648	1.84946e-07	0.004269	1.62755e-05	0.00342746	6.2595e-08	NA	NA
INTS12	7.3941e-14	4.80069e-11	7.48068	Stomach	2.02459e-11	1.0643e-08	-6.70424	Artery_Aorta	3.58897e-14	1.72492e-11	-7.57508	NA	NA	NA	1	1	1	0	3	4.34424	-6.05316	-4.4288	5.34231	-4.5328	6.25516	NA	NA	1.3976e-05	1.4203e-09	9.47576e-06	9.17687e-08	5.82061e-06	3.97117e-10	NA	NA	0.00305648	1.84946e-07	0.004269	1.62755e-05	0.00298408	1.04954e-07	NA	NA
INTS12	7.3941e-14	4.80069e-11	7.48068	Stomach	2.02459e-11	1.0643e-08	-6.70424	Artery_Coronary	3.58897e-14	1.95862e-11	-7.57508	NA	NA	NA	1	1	1	0	3	4.34424	-6.05316	-4.4288	5.34231	-4.5328	6.25516	NA	NA	1.3976e-05	1.4203e-09	9.47576e-06	9.17687e-08	5.82061e-06	3.97117e-10	NA	NA	0.00305648	1.84946e-07	0.004269	1.62755e-05	0.00321247	1.10597e-07	NA	NA
INTS12	7.3941e-14	4.80069e-11	7.48068	Stomach	2.02459e-11	1.0643e-08	-6.70424	Artery_Tibial	3.58897e-14	1.80018e-11	-7.57508	NA	NA	NA	1	1	1	0	3	4.34424	-6.05316	-4.4288	5.34231	-4.5328	6.25516	NA	NA	1.3976e-05	1.4203e-09	9.47576e-06	9.17687e-08	5.82061e-06	3.97117e-10	NA	NA	0.00305648	1.84946e-07	0.004269	1.62755e-05	0.00288864	1.06411e-07	NA	NA
INTS12	7.3941e-14	4.80069e-11	7.48068	Stomach	2.02459e-11	1.0643e-08	-6.70424	Brain_Amygdala	1.87586e-14	1.63525e-11	-7.65886	NA	NA	NA	1	1	1	0	3	4.34424	-6.05316	-4.4288	5.34231	-4.55173	6.33909	NA	NA	1.3976e-05	1.4203e-09	9.47576e-06	9.17687e-08	5.32067e-06	2.31131e-10	NA	NA	0.00305648	1.84946e-07	0.004269	1.62755e-05	0.00252585	9.259e-08	NA	NA
INTS12	7.3941e-14	4.80069e-11	7.48068	Stomach	2.02459e-11	1.0643e-08	-6.70424	Brain_Anterior_cingulate_cortex_BA24	1.87586e-14	1.1385e-11	-7.65886	NA	NA	NA	1	1	1	0	3	4.34424	-6.05316	-4.4288	5.34231	-4.55173	6.33909	NA	NA	1.3976e-05	1.4203e-09	9.47576e-06	9.17687e-08	5.32067e-06	2.31131e-10	NA	NA	0.00305648	1.84946e-07	0.004269	1.62755e-05	0.00318106	7.57774e-08	NA	NA
INTS12	7.3941e-14	4.80069e-11	7.48068	Stomach	2.02459e-11	1.0643e-08	-6.70424	Brain_Caudate_basal_ganglia	3.9098e-14	2.36341e-11	7.56396	NA	NA	NA	1	1	1	0	3	4.34424	-6.05316	-4.4288	5.34231	4.53241	-6.24631	NA	NA	1.3976e-05	1.4203e-09	9.47576e-06	9.17687e-08	5.83136e-06	4.20272e-10	NA	NA	0.00305648	1.84946e-07	0.004269	1.62755e-05	0.00338488	1.16041e-07	NA	NA
INTS12	7.3941e-14	4.80069e-11	7.48068	Stomach	2.02459e-11	1.0643e-08	-6.70424	Brain_Cerebellar_Hemisphere	1.87586e-14	7.90712e-12	-7.65886	NA	NA	NA	1	1	1	0	3	4.34424	-6.05316	-4.4288	5.34231	-4.55173	6.33909	NA	NA	1.3976e-05	1.4203e-09	9.47576e-06	9.17687e-08	5.32067e-06	2.31131e-10	NA	NA	0.00305648	1.84946e-07	0.004269	1.62755e-05	0.00288839	6.44091e-08	NA	NA
INTS12	7.3941e-14	4.80069e-11	7.48068	Stomach	2.02459e-11	1.0643e-08	-6.70424	Brain_Cerebellum	3.9098e-14	1.73189e-11	7.56396	NA	NA	NA	1	1	1	0	3	4.34424	-6.05316	-4.4288	5.34231	4.53241	-6.24631	NA	NA	1.3976e-05	1.4203e-09	9.47576e-06	9.17687e-08	5.83136e-06	4.20272e-10	NA	NA	0.00305648	1.84946e-07	0.004269	1.62755e-05	0.00349665	1.12675e-07	NA	NA
INTS12	7.3941e-14	4.80069e-11	7.48068	Stomach	2.02459e-11	1.0643e-08	-6.70424	Brain_Cortex	3.58897e-14	2.24253e-11	-7.57508	NA	NA	NA	1	1	1	0	3	4.34424	-6.05316	-4.4288	5.34231	-4.5328	6.25516	NA	NA	1.3976e-05	1.4203e-09	9.47576e-06	9.17687e-08	5.82061e-06	3.97117e-10	NA	NA	0.00305648	1.84946e-07	0.004269	1.62755e-05	0.00316881	1.10699e-07	NA	NA
INTS12	7.3941e-14	4.80069e-11	7.48068	Stomach	2.02459e-11	1.0643e-08	-6.70424	Brain_Frontal_Cortex_BA9	1.87586e-14	9.9921e-12	-7.65886	NA	NA	NA	1	1	1	0	3	4.34424	-6.05316	-4.4288	5.34231	-4.55173	6.33909	NA	NA	1.3976e-05	1.4203e-09	9.47576e-06	9.17687e-08	5.32067e-06	2.31131e-10	NA	NA	0.00305648	1.84946e-07	0.004269	1.62755e-05	0.00382526	6.70817e-08	NA	NA
INTS12	7.3941e-14	4.80069e-11	7.48068	Stomach	2.02459e-11	1.0643e-08	-6.70424	Brain_Hippocampus	4.2588e-14	3.68937e-11	-7.55284	NA	NA	NA	1	1	1	0	3	4.34424	-6.05316	-4.4288	5.34231	-4.55173	6.21529	NA	NA	1.3976e-05	1.4203e-09	9.47576e-06	9.17687e-08	5.32074e-06	5.12295e-10	NA	NA	0.00305648	1.84946e-07	0.004269	1.62755e-05	0.00345429	2.22242e-07	NA	NA
INTS12	7.3941e-14	4.80069e-11	7.48068	Stomach	2.02459e-11	1.0643e-08	-6.70424	Brain_Hypothalamus	3.58897e-14	2.56846e-11	-7.57508	NA	NA	NA	1	1	1	0	3	4.34424	-6.05316	-4.4288	5.34231	-4.5328	6.25516	NA	NA	1.3976e-05	1.4203e-09	9.47576e-06	9.17687e-08	5.82061e-06	3.97117e-10	NA	NA	0.00305648	1.84946e-07	0.004269	1.62755e-05	0.0035049	1.34294e-07	NA	NA
INTS12	7.3941e-14	4.80069e-11	7.48068	Stomach	2.02459e-11	1.0643e-08	-6.70424	Brain_Nucleus_accumbens_basal_ganglia	3.58897e-14	2.29707e-11	-7.57508	NA	NA	NA	1	1	1	0	3	4.34424	-6.05316	-4.4288	5.34231	-4.5328	6.25516	NA	NA	1.3976e-05	1.4203e-09	9.47576e-06	9.17687e-08	5.82061e-06	3.97117e-10	NA	NA	0.00305648	1.84946e-07	0.004269	1.62755e-05	0.00376254	1.1841e-07	NA	NA
INTS12	7.3941e-14	4.80069e-11	7.48068	Stomach	2.02459e-11	1.0643e-08	-6.70424	Brain_Putamen_basal_ganglia	1.87586e-14	1.81912e-11	-7.65886	NA	NA	NA	1	1	1	0	3	4.34424	-6.05316	-4.4288	5.34231	-4.55173	6.33909	NA	NA	1.3976e-05	1.4203e-09	9.47576e-06	9.17687e-08	5.32067e-06	2.31131e-10	NA	NA	0.00305648	1.84946e-07	0.004269	1.62755e-05	0.00262885	8.56724e-08	NA	NA
INTS12	7.3941e-14	4.80069e-11	7.48068	Stomach	2.02459e-11	1.0643e-08	-6.70424	Brain_Spinal_cord_cervical_c-1	3.9098e-14	2.54968e-11	7.56396	NA	NA	NA	1	1	1	0	3	4.34424	-6.05316	-4.4288	5.34231	4.53241	-6.24631	NA	NA	1.3976e-05	1.4203e-09	9.47576e-06	9.17687e-08	5.83136e-06	4.20272e-10	NA	NA	0.00305648	1.84946e-07	0.004269	1.62755e-05	0.00299294	1.42561e-07	NA	NA
INTS12	7.3941e-14	4.80069e-11	7.48068	Stomach	2.02459e-11	1.0643e-08	-6.70424	Brain_Substantia_nigra	3.58897e-14	3.22187e-11	-7.57508	NA	NA	NA	1	1	1	0	3	4.34424	-6.05316	-4.4288	5.34231	-4.5328	6.25516	NA	NA	1.3976e-05	1.4203e-09	9.47576e-06	9.17687e-08	5.82061e-06	3.97117e-10	NA	NA	0.00305648	1.84946e-07	0.004269	1.62755e-05	0.00296832	1.36136e-07	NA	NA
INTS12	7.3941e-14	4.80069e-11	7.48068	Stomach	2.02459e-11	1.0643e-08	-6.70424	Breast_Mammary_Tissue	1.87586e-14	9.01568e-12	-7.65886	NA	NA	NA	1	1	1	0	3	4.34424	-6.05316	-4.4288	5.34231	-4.55173	6.33909	NA	NA	1.3976e-05	1.4203e-09	9.47576e-06	9.17687e-08	5.32067e-06	2.31131e-10	NA	NA	0.00305648	1.84946e-07	0.004269	1.62755e-05	0.00225023	6.41488e-08	NA	NA
INTS12	7.3941e-14	4.80069e-11	7.48068	Stomach	2.02459e-11	1.0643e-08	-6.70424	Cells_Cultured_fibroblasts	3.58897e-14	1.9039e-11	-7.57508	NA	NA	NA	1	1	1	0	3	4.34424	-6.05316	-4.4288	5.34231	-4.5328	6.25516	NA	NA	1.3976e-05	1.4203e-09	9.47576e-06	9.17687e-08	5.82061e-06	3.97117e-10	NA	NA	0.00305648	1.84946e-07	0.004269	1.62755e-05	0.00302508	1.01389e-07	NA	NA
INTS12	7.3941e-14	4.80069e-11	7.48068	Stomach	2.02459e-11	1.0643e-08	-6.70424	Cells_EBV-transformed_lymphocytes	1.87586e-14	9.35644e-12	-7.65886	NA	NA	NA	1	1	1	0	3	4.34424	-6.05316	-4.4288	5.34231	-4.55173	6.33909	NA	NA	1.3976e-05	1.4203e-09	9.47576e-06	9.17687e-08	5.32067e-06	2.31131e-10	NA	NA	0.00305648	1.84946e-07	0.004269	1.62755e-05	0.00247681	5.65183e-08	NA	NA
INTS12	7.3941e-14	4.80069e-11	7.48068	Stomach	2.02459e-11	1.0643e-08	-6.70424	Colon_Sigmoid	1.87586e-14	9.0229e-12	-7.65886	NA	NA	NA	1	1	1	0	3	4.34424	-6.05316	-4.4288	5.34231	-4.55173	6.33909	NA	NA	1.3976e-05	1.4203e-09	9.47576e-06	9.17687e-08	5.32067e-06	2.31131e-10	NA	NA	0.00305648	1.84946e-07	0.004269	1.62755e-05	0.00337607	6.35415e-08	NA	NA
INTS12	7.3941e-14	4.80069e-11	7.48068	Stomach	2.02459e-11	1.0643e-08	-6.70424	Colon_Transverse	1.87586e-14	9.9918e-12	-7.65886	NA	NA	NA	1	1	1	0	3	4.34424	-6.05316	-4.4288	5.34231	-4.55173	6.33909	NA	NA	1.3976e-05	1.4203e-09	9.47576e-06	9.17687e-08	5.32067e-06	2.31131e-10	NA	NA	0.00305648	1.84946e-07	0.004269	1.62755e-05	0.00335028	6.82298e-08	NA	NA
INTS12	7.3941e-14	4.80069e-11	7.48068	Stomach	2.02459e-11	1.0643e-08	-6.70424	Esophagus_Gastroesophageal_Junction	1.87586e-14	8.93614e-12	-7.65886	NA	NA	NA	1	1	1	0	3	4.34424	-6.05316	-4.4288	5.34231	-4.55173	6.33909	NA	NA	1.3976e-05	1.4203e-09	9.47576e-06	9.17687e-08	5.32067e-06	2.31131e-10	NA	NA	0.00305648	1.84946e-07	0.004269	1.62755e-05	0.0030933	6.27763e-08	NA	NA
INTS12	7.3941e-14	4.80069e-11	7.48068	Stomach	2.02459e-11	1.0643e-08	-6.70424	Esophagus_Mucosa	3.9098e-14	1.9225e-11	-7.56396	NA	NA	NA	1	1	1	0	3	4.34424	-6.05316	-4.4288	5.34231	-4.53241	6.24631	NA	NA	1.3976e-05	1.4203e-09	9.47576e-06	9.17687e-08	5.83136e-06	4.20272e-10	NA	NA	0.00305648	1.84946e-07	0.004269	1.62755e-05	0.00297319	1.0426e-07	NA	NA
INTS12	7.3941e-14	4.80069e-11	7.48068	Stomach	2.02459e-11	1.0643e-08	-6.70424	Esophagus_Muscularis	1.87586e-14	9.64918e-12	-7.65886	NA	NA	NA	1	1	1	0	3	4.34424	-6.05316	-4.4288	5.34231	-4.55173	6.33909	NA	NA	1.3976e-05	1.4203e-09	9.47576e-06	9.17687e-08	5.32067e-06	2.31131e-10	NA	NA	0.00305648	1.84946e-07	0.004269	1.62755e-05	0.00311859	6.36147e-08	NA	NA
INTS12	7.3941e-14	4.80069e-11	7.48068	Stomach	2.02459e-11	1.0643e-08	-6.70424	Heart_Atrial_Appendage	4.2588e-14	2.45416e-11	-7.55284	NA	NA	NA	1	1	1	0	3	4.34424	-6.05316	-4.4288	5.34231	-4.52225	6.23837	NA	NA	1.3976e-05	1.4203e-09	9.47576e-06	9.17687e-08	6.11855e-06	4.42157e-10	NA	NA	0.00305648	1.84946e-07	0.004269	1.62755e-05	0.00340745	1.20662e-07	NA	NA
INTS12	7.3941e-14	4.80069e-11	7.48068	Stomach	2.02459e-11	1.0643e-08	-6.70424	Heart_Left_Ventricle	3.58897e-14	2.06943e-11	-7.57508	NA	NA	NA	1	1	1	0	3	4.34424	-6.05316	-4.4288	5.34231	-4.5328	6.25516	NA	NA	1.3976e-05	1.4203e-09	9.47576e-06	9.17687e-08	5.82061e-06	3.97117e-10	NA	NA	0.00305648	1.84946e-07	0.004269	1.62755e-05	0.00300059	1.08801e-07	NA	NA
INTS12	7.3941e-14	4.80069e-11	7.48068	Stomach	2.02459e-11	1.0643e-08	-6.70424	Kidney_Cortex	1.87586e-14	1.71722e-11	-7.65886	NA	NA	NA	1	1	1	0	3	4.34424	-6.05316	-4.4288	5.34231	-4.55173	6.33909	NA	NA	1.3976e-05	1.4203e-09	9.47576e-06	9.17687e-08	5.32067e-06	2.31131e-10	NA	NA	0.00305648	1.84946e-07	0.004269	1.62755e-05	0.00249021	1.04426e-07	NA	NA
INTS12	7.3941e-14	4.80069e-11	7.48068	Stomach	2.02459e-11	1.0643e-08	-6.70424	Liver	3.9098e-14	2.59557e-11	7.56396	NA	NA	NA	1	1	1	0	3	4.34424	-6.05316	-4.4288	5.34231	4.53241	-6.24631	NA	NA	1.3976e-05	1.4203e-09	9.47576e-06	9.17687e-08	5.83136e-06	4.20272e-10	NA	NA	0.00305648	1.84946e-07	0.004269	1.62755e-05	0.0034591	1.31794e-07	NA	NA
INTS12	7.3941e-14	4.80069e-11	7.48068	Stomach	2.02459e-11	1.0643e-08	-6.70424	Lung	3.43365e-14	1.59003e-11	-7.58082	NA	NA	NA	1	1	1	0	3	4.34424	-6.05316	-4.4288	5.34231	-4.52025	6.2718	NA	NA	1.3976e-05	1.4203e-09	9.47576e-06	9.17687e-08	6.17674e-06	3.56901e-10	NA	NA	0.00305648	1.84946e-07	0.004269	1.62755e-05	0.00217641	9.75585e-08	NA	NA
INTS12	7.3941e-14	4.80069e-11	7.48068	Stomach	2.02459e-11	1.0643e-08	-6.70424	Minor_Salivary_Gland	3.58897e-14	2.16299e-11	-7.57508	NA	NA	NA	1	1	1	0	3	4.34424	-6.05316	-4.4288	5.34231	-4.5328	6.25516	NA	NA	1.3976e-05	1.4203e-09	9.47576e-06	9.17687e-08	5.82061e-06	3.97117e-10	NA	NA	0.00305648	1.84946e-07	0.004269	1.62755e-05	0.00271762	1.15353e-07	NA	NA
INTS12	7.3941e-14	4.80069e-11	7.48068	Stomach	2.02459e-11	1.0643e-08	-6.70424	Muscle_Skeletal	3.9098e-14	1.71974e-11	-7.56396	NA	NA	NA	1	1	1	0	3	4.34424	-6.05316	-4.4288	5.34231	-4.53241	6.24631	NA	NA	1.3976e-05	1.4203e-09	9.47576e-06	9.17687e-08	5.83136e-06	4.20272e-10	NA	NA	0.00305648	1.84946e-07	0.004269	1.62755e-05	0.00347237	1.11579e-07	NA	NA
INTS12	7.3941e-14	4.80069e-11	7.48068	Stomach	2.02459e-11	1.0643e-08	-6.70424	Nerve_Tibial	3.9098e-14	1.74997e-11	-7.56396	NA	NA	NA	1	1	1	0	3	4.34424	-6.05316	-4.4288	5.34231	-4.53241	6.24631	NA	NA	1.3976e-05	1.4203e-09	9.47576e-06	9.17687e-08	5.83136e-06	4.20272e-10	NA	NA	0.00305648	1.84946e-07	0.004269	1.62755e-05	0.00287415	1.11037e-07	NA	NA
INTS12	7.3941e-14	4.80069e-11	7.48068	Stomach	2.02459e-11	1.0643e-08	-6.70424	Ovary	3.58897e-14	2.05759e-11	-7.57508	NA	NA	NA	1	1	1	0	3	4.34424	-6.05316	-4.4288	5.34231	-4.5328	6.25516	NA	NA	1.3976e-05	1.4203e-09	9.47576e-06	9.17687e-08	5.82061e-06	3.97117e-10	NA	NA	0.00305648	1.84946e-07	0.004269	1.62755e-05	0.00306002	1.14814e-07	NA	NA
INTS12	7.3941e-14	4.80069e-11	7.48068	Stomach	2.02459e-11	1.0643e-08	-6.70424	Pancreas	1.87586e-14	1.13577e-11	-7.65886	NA	NA	NA	1	1	1	0	3	4.34424	-6.05316	-4.4288	5.34231	-4.55173	6.33909	NA	NA	1.3976e-05	1.4203e-09	9.47576e-06	9.17687e-08	5.32067e-06	2.31131e-10	NA	NA	0.00305648	1.84946e-07	0.004269	1.62755e-05	0.00390569	7.8197e-08	NA	NA
INTS12	7.3941e-14	4.80069e-11	7.48068	Stomach	2.02459e-11	1.0643e-08	-6.70424	Pituitary	4.2588e-14	2.17699e-11	-7.55284	NA	NA	NA	1	1	1	0	3	4.34424	-6.05316	-4.4288	5.34231	-4.55173	6.21529	NA	NA	1.3976e-05	1.4203e-09	9.47576e-06	9.17687e-08	5.32074e-06	5.12295e-10	NA	NA	0.00305648	1.84946e-07	0.004269	1.62755e-05	0.00331965	1.37192e-07	NA	NA
INTS12	7.3941e-14	4.80069e-11	7.48068	Stomach	2.02459e-11	1.0643e-08	-6.70424	Prostate	3.58897e-14	1.86953e-11	-7.57508	NA	NA	NA	1	1	1	0	3	4.34424	-6.05316	-4.4288	5.34231	-4.5328	6.25516	NA	NA	1.3976e-05	1.4203e-09	9.47576e-06	9.17687e-08	5.82061e-06	3.97117e-10	NA	NA	0.00305648	1.84946e-07	0.004269	1.62755e-05	0.00331173	1.10102e-07	NA	NA
INTS12	7.3941e-14	4.80069e-11	7.48068	Stomach	2.02459e-11	1.0643e-08	-6.70424	Skin_Not_Sun_Exposed_Suprapubic	1.87586e-14	1.13855e-11	-7.65886	NA	NA	NA	1	1	1	0	3	4.34424	-6.05316	-4.4288	5.34231	-4.55173	6.33909	NA	NA	1.3976e-05	1.4203e-09	9.47576e-06	9.17687e-08	5.32067e-06	2.31131e-10	NA	NA	0.00305648	1.84946e-07	0.004269	1.62755e-05	0.00245986	7.02511e-08	NA	NA
INTS12	7.3941e-14	4.80069e-11	7.48068	Stomach	2.02459e-11	1.0643e-08	-6.70424	Skin_Sun_Exposed_Lower_leg	1.87586e-14	9.75e-12	-7.65886	NA	NA	NA	1	1	1	0	3	4.34424	-6.05316	-4.4288	5.34231	-4.55173	6.33909	NA	NA	1.3976e-05	1.4203e-09	9.47576e-06	9.17687e-08	5.32067e-06	2.31131e-10	NA	NA	0.00305648	1.84946e-07	0.004269	1.62755e-05	0.0025492	6.14043e-08	NA	NA
INTS12	7.3941e-14	4.80069e-11	7.48068	Stomach	2.02459e-11	1.0643e-08	-6.70424	Small_Intestine_Terminal_Ileum	4.2588e-14	2.67853e-11	-7.55284	NA	NA	NA	1	1	1	0	3	4.34424	-6.05316	-4.4288	5.34231	-4.52225	6.23837	NA	NA	1.3976e-05	1.4203e-09	9.47576e-06	9.17687e-08	6.11855e-06	4.42157e-10	NA	NA	0.00305648	1.84946e-07	0.004269	1.62755e-05	0.00350174	1.17637e-07	NA	NA
INTS12	7.3941e-14	4.80069e-11	7.48068	Stomach	2.02459e-11	1.0643e-08	-6.70424	Spleen	4.2588e-14	2.40153e-11	-7.55284	NA	NA	NA	1	1	1	0	3	4.34424	-6.05316	-4.4288	5.34231	-4.52225	6.23837	NA	NA	1.3976e-05	1.4203e-09	9.47576e-06	9.17687e-08	6.11855e-06	4.42157e-10	NA	NA	0.00305648	1.84946e-07	0.004269	1.62755e-05	0.00279503	1.0969e-07	NA	NA
INTS12	7.3941e-14	4.80069e-11	7.48068	Stomach	2.02459e-11	1.0643e-08	-6.70424	Stomach	1.87586e-14	9.79793e-12	-7.65886	NA	NA	NA	1	1	1	0	3	4.34424	-6.05316	-4.4288	5.34231	-4.55173	6.33909	NA	NA	1.3976e-05	1.4203e-09	9.47576e-06	9.17687e-08	5.32067e-06	2.31131e-10	NA	NA	0.00305648	1.84946e-07	0.004269	1.62755e-05	0.00282153	8.0053e-08	NA	NA
INTS12	7.3941e-14	4.80069e-11	7.48068	Stomach	2.02459e-11	1.0643e-08	-6.70424	Testis	3.9098e-14	2.27763e-11	7.56396	NA	NA	NA	1	1	1	0	3	4.34424	-6.05316	-4.4288	5.34231	4.53241	-6.24631	NA	NA	1.3976e-05	1.4203e-09	9.47576e-06	9.17687e-08	5.83136e-06	4.20272e-10	NA	NA	0.00305648	1.84946e-07	0.004269	1.62755e-05	0.0039396	1.2577e-07	NA	NA
INTS12	7.3941e-14	4.80069e-11	7.48068	Stomach	2.02459e-11	1.0643e-08	-6.70424	Thyroid	3.58897e-14	1.87872e-11	-7.57508	NA	NA	NA	1	1	1	0	3	4.34424	-6.05316	-4.4288	5.34231	-4.5328	6.25516	NA	NA	1.3976e-05	1.4203e-09	9.47576e-06	9.17687e-08	5.82061e-06	3.97117e-10	NA	NA	0.00305648	1.84946e-07	0.004269	1.62755e-05	0.00282098	1.10347e-07	NA	NA
INTS12	7.3941e-14	4.80069e-11	7.48068	Stomach	2.02459e-11	1.0643e-08	-6.70424	Uterus	1.87586e-14	1.05473e-11	-7.65886	NA	NA	NA	1	1	1	0	3	4.34424	-6.05316	-4.4288	5.34231	-4.55173	6.33909	NA	NA	1.3976e-05	1.4203e-09	9.47576e-06	9.17687e-08	5.32067e-06	2.31131e-10	NA	NA	0.00305648	1.84946e-07	0.004269	1.62755e-05	0.00267298	6.89427e-08	NA	NA
INTS12	7.3941e-14	4.80069e-11	7.48068	Stomach	2.02459e-11	1.0643e-08	-6.70424	Vagina	3.58897e-14	2.30771e-11	-7.57508	NA	NA	NA	1	1	1	0	3	4.34424	-6.05316	-4.4288	5.34231	-4.5328	6.25516	NA	NA	1.3976e-05	1.4203e-09	9.47576e-06	9.17687e-08	5.82061e-06	3.97117e-10	NA	NA	0.00305648	1.84946e-07	0.004269	1.62755e-05	0.00304768	1.24424e-07	NA	NA
INTS12	7.3941e-14	4.80069e-11	7.48068	Stomach	2.02459e-11	1.0643e-08	-6.70424	Whole_Blood	8.00598e-13	3.58487e-10	-7.16105	NA	NA	NA	1	1	1	0	3	4.34424	-6.05316	-4.4288	5.34231	-4.70071	5.73374	NA	NA	1.3976e-05	1.4203e-09	9.47576e-06	9.17687e-08	2.59254e-06	9.82412e-09	NA	NA	0.00305648	1.84946e-07	0.004269	1.62755e-05	0.00193912	1.80174e-06	NA	NA
INTS12	7.3941e-14	4.80069e-11	7.48068	Stomach	2.02459e-11	1.0643e-08	-6.70424	smultixcan	2.97166e-14	1.46461e-11	-7.59955	NA	NA	NA	1	1	1	0	3	4.34424	-6.05316	-4.4288	5.34231	-4.5366	6.28138	NA	NA	1.3976e-05	1.4203e-09	9.47576e-06	9.17687e-08	5.71676e-06	3.35571e-10	NA	NA	0.00305648	1.84946e-07	0.004269	1.62755e-05	0.00245354	8.82419e-08	NA	NA
INTS12	7.3941e-14	4.80069e-11	7.48068	Whole_Blood	1.92951e-11	8.95066e-09	-6.71126	Adipose_Subcutaneous	4.2588e-14	2.08366e-11	-7.55284	NA	NA	NA	1	1	1	0	3	4.34424	-6.05316	-4.44383	5.34238	-4.52225	6.23837	NA	NA	1.3976e-05	1.4203e-09	8.83716e-06	9.17348e-08	6.11855e-06	4.42157e-10	NA	NA	0.00305648	1.84946e-07	0.00425913	1.62459e-05	0.00270722	1.15595e-07	NA	NA
INTS12	7.3941e-14	4.80069e-11	7.48068	Whole_Blood	1.92951e-11	8.95066e-09	-6.71126	Adipose_Visceral_Omentum	3.43365e-14	1.67941e-11	-7.58082	NA	NA	NA	1	1	1	0	3	4.34424	-6.05316	-4.44383	5.34238	-4.52025	6.2718	NA	NA	1.3976e-05	1.4203e-09	8.83716e-06	9.17348e-08	6.17674e-06	3.56901e-10	NA	NA	0.00305648	1.84946e-07	0.00425913	1.62459e-05	0.00282505	9.8356e-08	NA	NA
INTS12	7.3941e-14	4.80069e-11	7.48068	Whole_Blood	1.92951e-11	8.95066e-09	-6.71126	Adrenal_Gland	1.87586e-14	1.18408e-11	-7.65886	NA	NA	NA	1	1	1	0	3	4.34424	-6.05316	-4.44383	5.34238	-4.55173	6.33909	NA	NA	1.3976e-05	1.4203e-09	8.83716e-06	9.17348e-08	5.32067e-06	2.31131e-10	NA	NA	0.00305648	1.84946e-07	0.00425913	1.62459e-05	0.00342746	6.2595e-08	NA	NA
INTS12	7.3941e-14	4.80069e-11	7.48068	Whole_Blood	1.92951e-11	8.95066e-09	-6.71126	Artery_Aorta	3.58897e-14	1.72492e-11	-7.57508	NA	NA	NA	1	1	1	0	3	4.34424	-6.05316	-4.44383	5.34238	-4.5328	6.25516	NA	NA	1.3976e-05	1.4203e-09	8.83716e-06	9.17348e-08	5.82061e-06	3.97117e-10	NA	NA	0.00305648	1.84946e-07	0.00425913	1.62459e-05	0.00298408	1.04954e-07	NA	NA
INTS12	7.3941e-14	4.80069e-11	7.48068	Whole_Blood	1.92951e-11	8.95066e-09	-6.71126	Artery_Coronary	3.58897e-14	1.95862e-11	-7.57508	NA	NA	NA	1	1	1	0	3	4.34424	-6.05316	-4.44383	5.34238	-4.5328	6.25516	NA	NA	1.3976e-05	1.4203e-09	8.83716e-06	9.17348e-08	5.82061e-06	3.97117e-10	NA	NA	0.00305648	1.84946e-07	0.00425913	1.62459e-05	0.00321247	1.10597e-07	NA	NA
INTS12	7.3941e-14	4.80069e-11	7.48068	Whole_Blood	1.92951e-11	8.95066e-09	-6.71126	Artery_Tibial	3.58897e-14	1.80018e-11	-7.57508	NA	NA	NA	1	1	1	0	3	4.34424	-6.05316	-4.44383	5.34238	-4.5328	6.25516	NA	NA	1.3976e-05	1.4203e-09	8.83716e-06	9.17348e-08	5.82061e-06	3.97117e-10	NA	NA	0.00305648	1.84946e-07	0.00425913	1.62459e-05	0.00288864	1.06411e-07	NA	NA
INTS12	7.3941e-14	4.80069e-11	7.48068	Whole_Blood	1.92951e-11	8.95066e-09	-6.71126	Brain_Amygdala	1.87586e-14	1.63525e-11	-7.65886	NA	NA	NA	1	1	1	0	3	4.34424	-6.05316	-4.44383	5.34238	-4.55173	6.33909	NA	NA	1.3976e-05	1.4203e-09	8.83716e-06	9.17348e-08	5.32067e-06	2.31131e-10	NA	NA	0.00305648	1.84946e-07	0.00425913	1.62459e-05	0.00252585	9.259e-08	NA	NA
INTS12	7.3941e-14	4.80069e-11	7.48068	Whole_Blood	1.92951e-11	8.95066e-09	-6.71126	Brain_Anterior_cingulate_cortex_BA24	1.87586e-14	1.1385e-11	-7.65886	NA	NA	NA	1	1	1	0	3	4.34424	-6.05316	-4.44383	5.34238	-4.55173	6.33909	NA	NA	1.3976e-05	1.4203e-09	8.83716e-06	9.17348e-08	5.32067e-06	2.31131e-10	NA	NA	0.00305648	1.84946e-07	0.00425913	1.62459e-05	0.00318106	7.57774e-08	NA	NA
INTS12	7.3941e-14	4.80069e-11	7.48068	Whole_Blood	1.92951e-11	8.95066e-09	-6.71126	Brain_Caudate_basal_ganglia	3.9098e-14	2.36341e-11	7.56396	NA	NA	NA	1	1	1	0	3	4.34424	-6.05316	-4.44383	5.34238	4.53241	-6.24631	NA	NA	1.3976e-05	1.4203e-09	8.83716e-06	9.17348e-08	5.83136e-06	4.20272e-10	NA	NA	0.00305648	1.84946e-07	0.00425913	1.62459e-05	0.00338488	1.16041e-07	NA	NA
INTS12	7.3941e-14	4.80069e-11	7.48068	Whole_Blood	1.92951e-11	8.95066e-09	-6.71126	Brain_Cerebellar_Hemisphere	1.87586e-14	7.90712e-12	-7.65886	NA	NA	NA	1	1	1	0	3	4.34424	-6.05316	-4.44383	5.34238	-4.55173	6.33909	NA	NA	1.3976e-05	1.4203e-09	8.83716e-06	9.17348e-08	5.32067e-06	2.31131e-10	NA	NA	0.00305648	1.84946e-07	0.00425913	1.62459e-05	0.00288839	6.44091e-08	NA	NA
INTS12	7.3941e-14	4.80069e-11	7.48068	Whole_Blood	1.92951e-11	8.95066e-09	-6.71126	Brain_Cerebellum	3.9098e-14	1.73189e-11	7.56396	NA	NA	NA	1	1	1	0	3	4.34424	-6.05316	-4.44383	5.34238	4.53241	-6.24631	NA	NA	1.3976e-05	1.4203e-09	8.83716e-06	9.17348e-08	5.83136e-06	4.20272e-10	NA	NA	0.00305648	1.84946e-07	0.00425913	1.62459e-05	0.00349665	1.12675e-07	NA	NA
INTS12	7.3941e-14	4.80069e-11	7.48068	Whole_Blood	1.92951e-11	8.95066e-09	-6.71126	Brain_Cortex	3.58897e-14	2.24253e-11	-7.57508	NA	NA	NA	1	1	1	0	3	4.34424	-6.05316	-4.44383	5.34238	-4.5328	6.25516	NA	NA	1.3976e-05	1.4203e-09	8.83716e-06	9.17348e-08	5.82061e-06	3.97117e-10	NA	NA	0.00305648	1.84946e-07	0.00425913	1.62459e-05	0.00316881	1.10699e-07	NA	NA
INTS12	7.3941e-14	4.80069e-11	7.48068	Whole_Blood	1.92951e-11	8.95066e-09	-6.71126	Brain_Frontal_Cortex_BA9	1.87586e-14	9.9921e-12	-7.65886	NA	NA	NA	1	1	1	0	3	4.34424	-6.05316	-4.44383	5.34238	-4.55173	6.33909	NA	NA	1.3976e-05	1.4203e-09	8.83716e-06	9.17348e-08	5.32067e-06	2.31131e-10	NA	NA	0.00305648	1.84946e-07	0.00425913	1.62459e-05	0.00382526	6.70817e-08	NA	NA
INTS12	7.3941e-14	4.80069e-11	7.48068	Whole_Blood	1.92951e-11	8.95066e-09	-6.71126	Brain_Hippocampus	4.2588e-14	3.68937e-11	-7.55284	NA	NA	NA	1	1	1	0	3	4.34424	-6.05316	-4.44383	5.34238	-4.55173	6.21529	NA	NA	1.3976e-05	1.4203e-09	8.83716e-06	9.17348e-08	5.32074e-06	5.12295e-10	NA	NA	0.00305648	1.84946e-07	0.00425913	1.62459e-05	0.00345429	2.22242e-07	NA	NA
INTS12	7.3941e-14	4.80069e-11	7.48068	Whole_Blood	1.92951e-11	8.95066e-09	-6.71126	Brain_Hypothalamus	3.58897e-14	2.56846e-11	-7.57508	NA	NA	NA	1	1	1	0	3	4.34424	-6.05316	-4.44383	5.34238	-4.5328	6.25516	NA	NA	1.3976e-05	1.4203e-09	8.83716e-06	9.17348e-08	5.82061e-06	3.97117e-10	NA	NA	0.00305648	1.84946e-07	0.00425913	1.62459e-05	0.0035049	1.34294e-07	NA	NA
INTS12	7.3941e-14	4.80069e-11	7.48068	Whole_Blood	1.92951e-11	8.95066e-09	-6.71126	Brain_Nucleus_accumbens_basal_ganglia	3.58897e-14	2.29707e-11	-7.57508	NA	NA	NA	1	1	1	0	3	4.34424	-6.05316	-4.44383	5.34238	-4.5328	6.25516	NA	NA	1.3976e-05	1.4203e-09	8.83716e-06	9.17348e-08	5.82061e-06	3.97117e-10	NA	NA	0.00305648	1.84946e-07	0.00425913	1.62459e-05	0.00376254	1.1841e-07	NA	NA
INTS12	7.3941e-14	4.80069e-11	7.48068	Whole_Blood	1.92951e-11	8.95066e-09	-6.71126	Brain_Putamen_basal_ganglia	1.87586e-14	1.81912e-11	-7.65886	NA	NA	NA	1	1	1	0	3	4.34424	-6.05316	-4.44383	5.34238	-4.55173	6.33909	NA	NA	1.3976e-05	1.4203e-09	8.83716e-06	9.17348e-08	5.32067e-06	2.31131e-10	NA	NA	0.00305648	1.84946e-07	0.00425913	1.62459e-05	0.00262885	8.56724e-08	NA	NA
INTS12	7.3941e-14	4.80069e-11	7.48068	Whole_Blood	1.92951e-11	8.95066e-09	-6.71126	Brain_Spinal_cord_cervical_c-1	3.9098e-14	2.54968e-11	7.56396	NA	NA	NA	1	1	1	0	3	4.34424	-6.05316	-4.44383	5.34238	4.53241	-6.24631	NA	NA	1.3976e-05	1.4203e-09	8.83716e-06	9.17348e-08	5.83136e-06	4.20272e-10	NA	NA	0.00305648	1.84946e-07	0.00425913	1.62459e-05	0.00299294	1.42561e-07	NA	NA
INTS12	7.3941e-14	4.80069e-11	7.48068	Whole_Blood	1.92951e-11	8.95066e-09	-6.71126	Brain_Substantia_nigra	3.58897e-14	3.22187e-11	-7.57508	NA	NA	NA	1	1	1	0	3	4.34424	-6.05316	-4.44383	5.34238	-4.5328	6.25516	NA	NA	1.3976e-05	1.4203e-09	8.83716e-06	9.17348e-08	5.82061e-06	3.97117e-10	NA	NA	0.00305648	1.84946e-07	0.00425913	1.62459e-05	0.00296832	1.36136e-07	NA	NA
INTS12	7.3941e-14	4.80069e-11	7.48068	Whole_Blood	1.92951e-11	8.95066e-09	-6.71126	Breast_Mammary_Tissue	1.87586e-14	9.01568e-12	-7.65886	NA	NA	NA	1	1	1	0	3	4.34424	-6.05316	-4.44383	5.34238	-4.55173	6.33909	NA	NA	1.3976e-05	1.4203e-09	8.83716e-06	9.17348e-08	5.32067e-06	2.31131e-10	NA	NA	0.00305648	1.84946e-07	0.00425913	1.62459e-05	0.00225023	6.41488e-08	NA	NA
INTS12	7.3941e-14	4.80069e-11	7.48068	Whole_Blood	1.92951e-11	8.95066e-09	-6.71126	Cells_Cultured_fibroblasts	3.58897e-14	1.9039e-11	-7.57508	NA	NA	NA	1	1	1	0	3	4.34424	-6.05316	-4.44383	5.34238	-4.5328	6.25516	NA	NA	1.3976e-05	1.4203e-09	8.83716e-06	9.17348e-08	5.82061e-06	3.97117e-10	NA	NA	0.00305648	1.84946e-07	0.00425913	1.62459e-05	0.00302508	1.01389e-07	NA	NA
INTS12	7.3941e-14	4.80069e-11	7.48068	Whole_Blood	1.92951e-11	8.95066e-09	-6.71126	Cells_EBV-transformed_lymphocytes	1.87586e-14	9.35644e-12	-7.65886	NA	NA	NA	1	1	1	0	3	4.34424	-6.05316	-4.44383	5.34238	-4.55173	6.33909	NA	NA	1.3976e-05	1.4203e-09	8.83716e-06	9.17348e-08	5.32067e-06	2.31131e-10	NA	NA	0.00305648	1.84946e-07	0.00425913	1.62459e-05	0.00247681	5.65183e-08	NA	NA
INTS12	7.3941e-14	4.80069e-11	7.48068	Whole_Blood	1.92951e-11	8.95066e-09	-6.71126	Colon_Sigmoid	1.87586e-14	9.0229e-12	-7.65886	NA	NA	NA	1	1	1	0	3	4.34424	-6.05316	-4.44383	5.34238	-4.55173	6.33909	NA	NA	1.3976e-05	1.4203e-09	8.83716e-06	9.17348e-08	5.32067e-06	2.31131e-10	NA	NA	0.00305648	1.84946e-07	0.00425913	1.62459e-05	0.00337607	6.35415e-08	NA	NA
INTS12	7.3941e-14	4.80069e-11	7.48068	Whole_Blood	1.92951e-11	8.95066e-09	-6.71126	Colon_Transverse	1.87586e-14	9.9918e-12	-7.65886	NA	NA	NA	1	1	1	0	3	4.34424	-6.05316	-4.44383	5.34238	-4.55173	6.33909	NA	NA	1.3976e-05	1.4203e-09	8.83716e-06	9.17348e-08	5.32067e-06	2.31131e-10	NA	NA	0.00305648	1.84946e-07	0.00425913	1.62459e-05	0.00335028	6.82298e-08	NA	NA
INTS12	7.3941e-14	4.80069e-11	7.48068	Whole_Blood	1.92951e-11	8.95066e-09	-6.71126	Esophagus_Gastroesophageal_Junction	1.87586e-14	8.93614e-12	-7.65886	NA	NA	NA	1	1	1	0	3	4.34424	-6.05316	-4.44383	5.34238	-4.55173	6.33909	NA	NA	1.3976e-05	1.4203e-09	8.83716e-06	9.17348e-08	5.32067e-06	2.31131e-10	NA	NA	0.00305648	1.84946e-07	0.00425913	1.62459e-05	0.0030933	6.27763e-08	NA	NA
INTS12	7.3941e-14	4.80069e-11	7.48068	Whole_Blood	1.92951e-11	8.95066e-09	-6.71126	Esophagus_Mucosa	3.9098e-14	1.9225e-11	-7.56396	NA	NA	NA	1	1	1	0	3	4.34424	-6.05316	-4.44383	5.34238	-4.53241	6.24631	NA	NA	1.3976e-05	1.4203e-09	8.83716e-06	9.17348e-08	5.83136e-06	4.20272e-10	NA	NA	0.00305648	1.84946e-07	0.00425913	1.62459e-05	0.00297319	1.0426e-07	NA	NA
INTS12	7.3941e-14	4.80069e-11	7.48068	Whole_Blood	1.92951e-11	8.95066e-09	-6.71126	Esophagus_Muscularis	1.87586e-14	9.64918e-12	-7.65886	NA	NA	NA	1	1	1	0	3	4.34424	-6.05316	-4.44383	5.34238	-4.55173	6.33909	NA	NA	1.3976e-05	1.4203e-09	8.83716e-06	9.17348e-08	5.32067e-06	2.31131e-10	NA	NA	0.00305648	1.84946e-07	0.00425913	1.62459e-05	0.00311859	6.36147e-08	NA	NA
INTS12	7.3941e-14	4.80069e-11	7.48068	Whole_Blood	1.92951e-11	8.95066e-09	-6.71126	Heart_Atrial_Appendage	4.2588e-14	2.45416e-11	-7.55284	NA	NA	NA	1	1	1	0	3	4.34424	-6.05316	-4.44383	5.34238	-4.52225	6.23837	NA	NA	1.3976e-05	1.4203e-09	8.83716e-06	9.17348e-08	6.11855e-06	4.42157e-10	NA	NA	0.00305648	1.84946e-07	0.00425913	1.62459e-05	0.00340745	1.20662e-07	NA	NA
INTS12	7.3941e-14	4.80069e-11	7.48068	Whole_Blood	1.92951e-11	8.95066e-09	-6.71126	Heart_Left_Ventricle	3.58897e-14	2.06943e-11	-7.57508	NA	NA	NA	1	1	1	0	3	4.34424	-6.05316	-4.44383	5.34238	-4.5328	6.25516	NA	NA	1.3976e-05	1.4203e-09	8.83716e-06	9.17348e-08	5.82061e-06	3.97117e-10	NA	NA	0.00305648	1.84946e-07	0.00425913	1.62459e-05	0.00300059	1.08801e-07	NA	NA
INTS12	7.3941e-14	4.80069e-11	7.48068	Whole_Blood	1.92951e-11	8.95066e-09	-6.71126	Kidney_Cortex	1.87586e-14	1.71722e-11	-7.65886	NA	NA	NA	1	1	1	0	3	4.34424	-6.05316	-4.44383	5.34238	-4.55173	6.33909	NA	NA	1.3976e-05	1.4203e-09	8.83716e-06	9.17348e-08	5.32067e-06	2.31131e-10	NA	NA	0.00305648	1.84946e-07	0.00425913	1.62459e-05	0.00249021	1.04426e-07	NA	NA
INTS12	7.3941e-14	4.80069e-11	7.48068	Whole_Blood	1.92951e-11	8.95066e-09	-6.71126	Liver	3.9098e-14	2.59557e-11	7.56396	NA	NA	NA	1	1	1	0	3	4.34424	-6.05316	-4.44383	5.34238	4.53241	-6.24631	NA	NA	1.3976e-05	1.4203e-09	8.83716e-06	9.17348e-08	5.83136e-06	4.20272e-10	NA	NA	0.00305648	1.84946e-07	0.00425913	1.62459e-05	0.0034591	1.31794e-07	NA	NA
INTS12	7.3941e-14	4.80069e-11	7.48068	Whole_Blood	1.92951e-11	8.95066e-09	-6.71126	Lung	3.43365e-14	1.59003e-11	-7.58082	NA	NA	NA	1	1	1	0	3	4.34424	-6.05316	-4.44383	5.34238	-4.52025	6.2718	NA	NA	1.3976e-05	1.4203e-09	8.83716e-06	9.17348e-08	6.17674e-06	3.56901e-10	NA	NA	0.00305648	1.84946e-07	0.00425913	1.62459e-05	0.00217641	9.75585e-08	NA	NA
INTS12	7.3941e-14	4.80069e-11	7.48068	Whole_Blood	1.92951e-11	8.95066e-09	-6.71126	Minor_Salivary_Gland	3.58897e-14	2.16299e-11	-7.57508	NA	NA	NA	1	1	1	0	3	4.34424	-6.05316	-4.44383	5.34238	-4.5328	6.25516	NA	NA	1.3976e-05	1.4203e-09	8.83716e-06	9.17348e-08	5.82061e-06	3.97117e-10	NA	NA	0.00305648	1.84946e-07	0.00425913	1.62459e-05	0.00271762	1.15353e-07	NA	NA
INTS12	7.3941e-14	4.80069e-11	7.48068	Whole_Blood	1.92951e-11	8.95066e-09	-6.71126	Muscle_Skeletal	3.9098e-14	1.71974e-11	-7.56396	NA	NA	NA	1	1	1	0	3	4.34424	-6.05316	-4.44383	5.34238	-4.53241	6.24631	NA	NA	1.3976e-05	1.4203e-09	8.83716e-06	9.17348e-08	5.83136e-06	4.20272e-10	NA	NA	0.00305648	1.84946e-07	0.00425913	1.62459e-05	0.00347237	1.11579e-07	NA	NA
INTS12	7.3941e-14	4.80069e-11	7.48068	Whole_Blood	1.92951e-11	8.95066e-09	-6.71126	Nerve_Tibial	3.9098e-14	1.74997e-11	-7.56396	NA	NA	NA	1	1	1	0	3	4.34424	-6.05316	-4.44383	5.34238	-4.53241	6.24631	NA	NA	1.3976e-05	1.4203e-09	8.83716e-06	9.17348e-08	5.83136e-06	4.20272e-10	NA	NA	0.00305648	1.84946e-07	0.00425913	1.62459e-05	0.00287415	1.11037e-07	NA	NA
INTS12	7.3941e-14	4.80069e-11	7.48068	Whole_Blood	1.92951e-11	8.95066e-09	-6.71126	Ovary	3.58897e-14	2.05759e-11	-7.57508	NA	NA	NA	1	1	1	0	3	4.34424	-6.05316	-4.44383	5.34238	-4.5328	6.25516	NA	NA	1.3976e-05	1.4203e-09	8.83716e-06	9.17348e-08	5.82061e-06	3.97117e-10	NA	NA	0.00305648	1.84946e-07	0.00425913	1.62459e-05	0.00306002	1.14814e-07	NA	NA
INTS12	7.3941e-14	4.80069e-11	7.48068	Whole_Blood	1.92951e-11	8.95066e-09	-6.71126	Pancreas	1.87586e-14	1.13577e-11	-7.65886	NA	NA	NA	1	1	1	0	3	4.34424	-6.05316	-4.44383	5.34238	-4.55173	6.33909	NA	NA	1.3976e-05	1.4203e-09	8.83716e-06	9.17348e-08	5.32067e-06	2.31131e-10	NA	NA	0.00305648	1.84946e-07	0.00425913	1.62459e-05	0.00390569	7.8197e-08	NA	NA
INTS12	7.3941e-14	4.80069e-11	7.48068	Whole_Blood	1.92951e-11	8.95066e-09	-6.71126	Pituitary	4.2588e-14	2.17699e-11	-7.55284	NA	NA	NA	1	1	1	0	3	4.34424	-6.05316	-4.44383	5.34238	-4.55173	6.21529	NA	NA	1.3976e-05	1.4203e-09	8.83716e-06	9.17348e-08	5.32074e-06	5.12295e-10	NA	NA	0.00305648	1.84946e-07	0.00425913	1.62459e-05	0.00331965	1.37192e-07	NA	NA
INTS12	7.3941e-14	4.80069e-11	7.48068	Whole_Blood	1.92951e-11	8.95066e-09	-6.71126	Prostate	3.58897e-14	1.86953e-11	-7.57508	NA	NA	NA	1	1	1	0	3	4.34424	-6.05316	-4.44383	5.34238	-4.5328	6.25516	NA	NA	1.3976e-05	1.4203e-09	8.83716e-06	9.17348e-08	5.82061e-06	3.97117e-10	NA	NA	0.00305648	1.84946e-07	0.00425913	1.62459e-05	0.00331173	1.10102e-07	NA	NA
INTS12	7.3941e-14	4.80069e-11	7.48068	Whole_Blood	1.92951e-11	8.95066e-09	-6.71126	Skin_Not_Sun_Exposed_Suprapubic	1.87586e-14	1.13855e-11	-7.65886	NA	NA	NA	1	1	1	0	3	4.34424	-6.05316	-4.44383	5.34238	-4.55173	6.33909	NA	NA	1.3976e-05	1.4203e-09	8.83716e-06	9.17348e-08	5.32067e-06	2.31131e-10	NA	NA	0.00305648	1.84946e-07	0.00425913	1.62459e-05	0.00245986	7.02511e-08	NA	NA
INTS12	7.3941e-14	4.80069e-11	7.48068	Whole_Blood	1.92951e-11	8.95066e-09	-6.71126	Skin_Sun_Exposed_Lower_leg	1.87586e-14	9.75e-12	-7.65886	NA	NA	NA	1	1	1	0	3	4.34424	-6.05316	-4.44383	5.34238	-4.55173	6.33909	NA	NA	1.3976e-05	1.4203e-09	8.83716e-06	9.17348e-08	5.32067e-06	2.31131e-10	NA	NA	0.00305648	1.84946e-07	0.00425913	1.62459e-05	0.0025492	6.14043e-08	NA	NA
INTS12	7.3941e-14	4.80069e-11	7.48068	Whole_Blood	1.92951e-11	8.95066e-09	-6.71126	Small_Intestine_Terminal_Ileum	4.2588e-14	2.67853e-11	-7.55284	NA	NA	NA	1	1	1	0	3	4.34424	-6.05316	-4.44383	5.34238	-4.52225	6.23837	NA	NA	1.3976e-05	1.4203e-09	8.83716e-06	9.17348e-08	6.11855e-06	4.42157e-10	NA	NA	0.00305648	1.84946e-07	0.00425913	1.62459e-05	0.00350174	1.17637e-07	NA	NA
INTS12	7.3941e-14	4.80069e-11	7.48068	Whole_Blood	1.92951e-11	8.95066e-09	-6.71126	Spleen	4.2588e-14	2.40153e-11	-7.55284	NA	NA	NA	1	1	1	0	3	4.34424	-6.05316	-4.44383	5.34238	-4.52225	6.23837	NA	NA	1.3976e-05	1.4203e-09	8.83716e-06	9.17348e-08	6.11855e-06	4.42157e-10	NA	NA	0.00305648	1.84946e-07	0.00425913	1.62459e-05	0.00279503	1.0969e-07	NA	NA
INTS12	7.3941e-14	4.80069e-11	7.48068	Whole_Blood	1.92951e-11	8.95066e-09	-6.71126	Stomach	1.87586e-14	9.79793e-12	-7.65886	NA	NA	NA	1	1	1	0	3	4.34424	-6.05316	-4.44383	5.34238	-4.55173	6.33909	NA	NA	1.3976e-05	1.4203e-09	8.83716e-06	9.17348e-08	5.32067e-06	2.31131e-10	NA	NA	0.00305648	1.84946e-07	0.00425913	1.62459e-05	0.00282153	8.0053e-08	NA	NA
INTS12	7.3941e-14	4.80069e-11	7.48068	Whole_Blood	1.92951e-11	8.95066e-09	-6.71126	Testis	3.9098e-14	2.27763e-11	7.56396	NA	NA	NA	1	1	1	0	3	4.34424	-6.05316	-4.44383	5.34238	4.53241	-6.24631	NA	NA	1.3976e-05	1.4203e-09	8.83716e-06	9.17348e-08	5.83136e-06	4.20272e-10	NA	NA	0.00305648	1.84946e-07	0.00425913	1.62459e-05	0.0039396	1.2577e-07	NA	NA
INTS12	7.3941e-14	4.80069e-11	7.48068	Whole_Blood	1.92951e-11	8.95066e-09	-6.71126	Thyroid	3.58897e-14	1.87872e-11	-7.57508	NA	NA	NA	1	1	1	0	3	4.34424	-6.05316	-4.44383	5.34238	-4.5328	6.25516	NA	NA	1.3976e-05	1.4203e-09	8.83716e-06	9.17348e-08	5.82061e-06	3.97117e-10	NA	NA	0.00305648	1.84946e-07	0.00425913	1.62459e-05	0.00282098	1.10347e-07	NA	NA
INTS12	7.3941e-14	4.80069e-11	7.48068	Whole_Blood	1.92951e-11	8.95066e-09	-6.71126	Uterus	1.87586e-14	1.05473e-11	-7.65886	NA	NA	NA	1	1	1	0	3	4.34424	-6.05316	-4.44383	5.34238	-4.55173	6.33909	NA	NA	1.3976e-05	1.4203e-09	8.83716e-06	9.17348e-08	5.32067e-06	2.31131e-10	NA	NA	0.00305648	1.84946e-07	0.00425913	1.62459e-05	0.00267298	6.89427e-08	NA	NA
INTS12	7.3941e-14	4.80069e-11	7.48068	Whole_Blood	1.92951e-11	8.95066e-09	-6.71126	Vagina	3.58897e-14	2.30771e-11	-7.57508	NA	NA	NA	1	1	1	0	3	4.34424	-6.05316	-4.44383	5.34238	-4.5328	6.25516	NA	NA	1.3976e-05	1.4203e-09	8.83716e-06	9.17348e-08	5.82061e-06	3.97117e-10	NA	NA	0.00305648	1.84946e-07	0.00425913	1.62459e-05	0.00304768	1.24424e-07	NA	NA
INTS12	7.3941e-14	4.80069e-11	7.48068	Whole_Blood	1.92951e-11	8.95066e-09	-6.71126	Whole_Blood	8.00598e-13	3.58487e-10	-7.16105	NA	NA	NA	1	1	1	0	3	4.34424	-6.05316	-4.44383	5.34238	-4.70071	5.73374	NA	NA	1.3976e-05	1.4203e-09	8.83716e-06	9.17348e-08	2.59254e-06	9.82412e-09	NA	NA	0.00305648	1.84946e-07	0.00425913	1.62459e-05	0.00193912	1.80174e-06	NA	NA
INTS12	7.3941e-14	4.80069e-11	7.48068	Whole_Blood	1.92951e-11	8.95066e-09	-6.71126	smultixcan	2.97166e-14	1.46461e-11	-7.59955	NA	NA	NA	1	1	1	0	3	4.34424	-6.05316	-4.44383	5.34238	-4.5366	6.28138	NA	NA	1.3976e-05	1.4203e-09	8.83716e-06	9.17348e-08	5.71676e-06	3.35571e-10	NA	NA	0.00305648	1.84946e-07	0.00425913	1.62459e-05	0.00245354	8.82419e-08	NA	NA
INTS12	7.3941e-14	4.80069e-11	7.48068	smultixcan	4.2554e-11	9.66069e-09	-4.88829	Adipose_Subcutaneous	4.2588e-14	2.08366e-11	-7.55284	NA	NA	NA	1	1	1	0	3	4.34424	-6.05316	-1.99991	4.0299	-4.52225	6.23837	NA	NA	1.3976e-05	1.4203e-09	0.000170172	1.3929e-07	6.11855e-06	4.42157e-10	NA	NA	0.00305648	1.84946e-07	0.0219914	1.08866e-05	0.00270722	1.15595e-07	NA	NA
INTS12	7.3941e-14	4.80069e-11	7.48068	smultixcan	4.2554e-11	9.66069e-09	-4.88829	Adipose_Visceral_Omentum	3.43365e-14	1.67941e-11	-7.58082	NA	NA	NA	1	1	1	0	3	4.34424	-6.05316	-1.99991	4.0299	-4.52025	6.2718	NA	NA	1.3976e-05	1.4203e-09	0.000170172	1.3929e-07	6.17674e-06	3.56901e-10	NA	NA	0.00305648	1.84946e-07	0.0219914	1.08866e-05	0.00282505	9.8356e-08	NA	NA
INTS12	7.3941e-14	4.80069e-11	7.48068	smultixcan	4.2554e-11	9.66069e-09	-4.88829	Adrenal_Gland	1.87586e-14	1.18408e-11	-7.65886	NA	NA	NA	1	1	1	0	3	4.34424	-6.05316	-1.99991	4.0299	-4.55173	6.33909	NA	NA	1.3976e-05	1.4203e-09	0.000170172	1.3929e-07	5.32067e-06	2.31131e-10	NA	NA	0.00305648	1.84946e-07	0.0219914	1.08866e-05	0.00342746	6.2595e-08	NA	NA
INTS12	7.3941e-14	4.80069e-11	7.48068	smultixcan	4.2554e-11	9.66069e-09	-4.88829	Artery_Aorta	3.58897e-14	1.72492e-11	-7.57508	NA	NA	NA	1	1	1	0	3	4.34424	-6.05316	-1.99991	4.0299	-4.5328	6.25516	NA	NA	1.3976e-05	1.4203e-09	0.000170172	1.3929e-07	5.82061e-06	3.97117e-10	NA	NA	0.00305648	1.84946e-07	0.0219914	1.08866e-05	0.00298408	1.04954e-07	NA	NA
INTS12	7.3941e-14	4.80069e-11	7.48068	smultixcan	4.2554e-11	9.66069e-09	-4.88829	Artery_Coronary	3.58897e-14	1.95862e-11	-7.57508	NA	NA	NA	1	1	1	0	3	4.34424	-6.05316	-1.99991	4.0299	-4.5328	6.25516	NA	NA	1.3976e-05	1.4203e-09	0.000170172	1.3929e-07	5.82061e-06	3.97117e-10	NA	NA	0.00305648	1.84946e-07	0.0219914	1.08866e-05	0.00321247	1.10597e-07	NA	NA
INTS12	7.3941e-14	4.80069e-11	7.48068	smultixcan	4.2554e-11	9.66069e-09	-4.88829	Artery_Tibial	3.58897e-14	1.80018e-11	-7.57508	NA	NA	NA	1	1	1	0	3	4.34424	-6.05316	-1.99991	4.0299	-4.5328	6.25516	NA	NA	1.3976e-05	1.4203e-09	0.000170172	1.3929e-07	5.82061e-06	3.97117e-10	NA	NA	0.00305648	1.84946e-07	0.0219914	1.08866e-05	0.00288864	1.06411e-07	NA	NA
INTS12	7.3941e-14	4.80069e-11	7.48068	smultixcan	4.2554e-11	9.66069e-09	-4.88829	Brain_Amygdala	1.87586e-14	1.63525e-11	-7.65886	NA	NA	NA	1	1	1	0	3	4.34424	-6.05316	-1.99991	4.0299	-4.55173	6.33909	NA	NA	1.3976e-05	1.4203e-09	0.000170172	1.3929e-07	5.32067e-06	2.31131e-10	NA	NA	0.00305648	1.84946e-07	0.0219914	1.08866e-05	0.00252585	9.259e-08	NA	NA
INTS12	7.3941e-14	4.80069e-11	7.48068	smultixcan	4.2554e-11	9.66069e-09	-4.88829	Brain_Anterior_cingulate_cortex_BA24	1.87586e-14	1.1385e-11	-7.65886	NA	NA	NA	1	1	1	0	3	4.34424	-6.05316	-1.99991	4.0299	-4.55173	6.33909	NA	NA	1.3976e-05	1.4203e-09	0.000170172	1.3929e-07	5.32067e-06	2.31131e-10	NA	NA	0.00305648	1.84946e-07	0.0219914	1.08866e-05	0.00318106	7.57774e-08	NA	NA
INTS12	7.3941e-14	4.80069e-11	7.48068	smultixcan	4.2554e-11	9.66069e-09	-4.88829	Brain_Caudate_basal_ganglia	3.9098e-14	2.36341e-11	7.56396	NA	NA	NA	1	1	1	0	3	4.34424	-6.05316	-1.99991	4.0299	4.53241	-6.24631	NA	NA	1.3976e-05	1.4203e-09	0.000170172	1.3929e-07	5.83136e-06	4.20272e-10	NA	NA	0.00305648	1.84946e-07	0.0219914	1.08866e-05	0.00338488	1.16041e-07	NA	NA
INTS12	7.3941e-14	4.80069e-11	7.48068	smultixcan	4.2554e-11	9.66069e-09	-4.88829	Brain_Cerebellar_Hemisphere	1.87586e-14	7.90712e-12	-7.65886	NA	NA	NA	1	1	1	0	3	4.34424	-6.05316	-1.99991	4.0299	-4.55173	6.33909	NA	NA	1.3976e-05	1.4203e-09	0.000170172	1.3929e-07	5.32067e-06	2.31131e-10	NA	NA	0.00305648	1.84946e-07	0.0219914	1.08866e-05	0.00288839	6.44091e-08	NA	NA
INTS12	7.3941e-14	4.80069e-11	7.48068	smultixcan	4.2554e-11	9.66069e-09	-4.88829	Brain_Cerebellum	3.9098e-14	1.73189e-11	7.56396	NA	NA	NA	1	1	1	0	3	4.34424	-6.05316	-1.99991	4.0299	4.53241	-6.24631	NA	NA	1.3976e-05	1.4203e-09	0.000170172	1.3929e-07	5.83136e-06	4.20272e-10	NA	NA	0.00305648	1.84946e-07	0.0219914	1.08866e-05	0.00349665	1.12675e-07	NA	NA
INTS12	7.3941e-14	4.80069e-11	7.48068	smultixcan	4.2554e-11	9.66069e-09	-4.88829	Brain_Cortex	3.58897e-14	2.24253e-11	-7.57508	NA	NA	NA	1	1	1	0	3	4.34424	-6.05316	-1.99991	4.0299	-4.5328	6.25516	NA	NA	1.3976e-05	1.4203e-09	0.000170172	1.3929e-07	5.82061e-06	3.97117e-10	NA	NA	0.00305648	1.84946e-07	0.0219914	1.08866e-05	0.00316881	1.10699e-07	NA	NA
INTS12	7.3941e-14	4.80069e-11	7.48068	smultixcan	4.2554e-11	9.66069e-09	-4.88829	Brain_Frontal_Cortex_BA9	1.87586e-14	9.9921e-12	-7.65886	NA	NA	NA	1	1	1	0	3	4.34424	-6.05316	-1.99991	4.0299	-4.55173	6.33909	NA	NA	1.3976e-05	1.4203e-09	0.000170172	1.3929e-07	5.32067e-06	2.31131e-10	NA	NA	0.00305648	1.84946e-07	0.0219914	1.08866e-05	0.00382526	6.70817e-08	NA	NA
INTS12	7.3941e-14	4.80069e-11	7.48068	smultixcan	4.2554e-11	9.66069e-09	-4.88829	Brain_Hippocampus	4.2588e-14	3.68937e-11	-7.55284	NA	NA	NA	1	1	1	0	3	4.34424	-6.05316	-1.99991	4.0299	-4.55173	6.21529	NA	NA	1.3976e-05	1.4203e-09	0.000170172	1.3929e-07	5.32074e-06	5.12295e-10	NA	NA	0.00305648	1.84946e-07	0.0219914	1.08866e-05	0.00345429	2.22242e-07	NA	NA
INTS12	7.3941e-14	4.80069e-11	7.48068	smultixcan	4.2554e-11	9.66069e-09	-4.88829	Brain_Hypothalamus	3.58897e-14	2.56846e-11	-7.57508	NA	NA	NA	1	1	1	0	3	4.34424	-6.05316	-1.99991	4.0299	-4.5328	6.25516	NA	NA	1.3976e-05	1.4203e-09	0.000170172	1.3929e-07	5.82061e-06	3.97117e-10	NA	NA	0.00305648	1.84946e-07	0.0219914	1.08866e-05	0.0035049	1.34294e-07	NA	NA
INTS12	7.3941e-14	4.80069e-11	7.48068	smultixcan	4.2554e-11	9.66069e-09	-4.88829	Brain_Nucleus_accumbens_basal_ganglia	3.58897e-14	2.29707e-11	-7.57508	NA	NA	NA	1	1	1	0	3	4.34424	-6.05316	-1.99991	4.0299	-4.5328	6.25516	NA	NA	1.3976e-05	1.4203e-09	0.000170172	1.3929e-07	5.82061e-06	3.97117e-10	NA	NA	0.00305648	1.84946e-07	0.0219914	1.08866e-05	0.00376254	1.1841e-07	NA	NA
INTS12	7.3941e-14	4.80069e-11	7.48068	smultixcan	4.2554e-11	9.66069e-09	-4.88829	Brain_Putamen_basal_ganglia	1.87586e-14	1.81912e-11	-7.65886	NA	NA	NA	1	1	1	0	3	4.34424	-6.05316	-1.99991	4.0299	-4.55173	6.33909	NA	NA	1.3976e-05	1.4203e-09	0.000170172	1.3929e-07	5.32067e-06	2.31131e-10	NA	NA	0.00305648	1.84946e-07	0.0219914	1.08866e-05	0.00262885	8.56724e-08	NA	NA
INTS12	7.3941e-14	4.80069e-11	7.48068	smultixcan	4.2554e-11	9.66069e-09	-4.88829	Brain_Spinal_cord_cervical_c-1	3.9098e-14	2.54968e-11	7.56396	NA	NA	NA	1	1	1	0	3	4.34424	-6.05316	-1.99991	4.0299	4.53241	-6.24631	NA	NA	1.3976e-05	1.4203e-09	0.000170172	1.3929e-07	5.83136e-06	4.20272e-10	NA	NA	0.00305648	1.84946e-07	0.0219914	1.08866e-05	0.00299294	1.42561e-07	NA	NA
INTS12	7.3941e-14	4.80069e-11	7.48068	smultixcan	4.2554e-11	9.66069e-09	-4.88829	Brain_Substantia_nigra	3.58897e-14	3.22187e-11	-7.57508	NA	NA	NA	1	1	1	0	3	4.34424	-6.05316	-1.99991	4.0299	-4.5328	6.25516	NA	NA	1.3976e-05	1.4203e-09	0.000170172	1.3929e-07	5.82061e-06	3.97117e-10	NA	NA	0.00305648	1.84946e-07	0.0219914	1.08866e-05	0.00296832	1.36136e-07	NA	NA
INTS12	7.3941e-14	4.80069e-11	7.48068	smultixcan	4.2554e-11	9.66069e-09	-4.88829	Breast_Mammary_Tissue	1.87586e-14	9.01568e-12	-7.65886	NA	NA	NA	1	1	1	0	3	4.34424	-6.05316	-1.99991	4.0299	-4.55173	6.33909	NA	NA	1.3976e-05	1.4203e-09	0.000170172	1.3929e-07	5.32067e-06	2.31131e-10	NA	NA	0.00305648	1.84946e-07	0.0219914	1.08866e-05	0.00225023	6.41488e-08	NA	NA
INTS12	7.3941e-14	4.80069e-11	7.48068	smultixcan	4.2554e-11	9.66069e-09	-4.88829	Cells_Cultured_fibroblasts	3.58897e-14	1.9039e-11	-7.57508	NA	NA	NA	1	1	1	0	3	4.34424	-6.05316	-1.99991	4.0299	-4.5328	6.25516	NA	NA	1.3976e-05	1.4203e-09	0.000170172	1.3929e-07	5.82061e-06	3.97117e-10	NA	NA	0.00305648	1.84946e-07	0.0219914	1.08866e-05	0.00302508	1.01389e-07	NA	NA
INTS12	7.3941e-14	4.80069e-11	7.48068	smultixcan	4.2554e-11	9.66069e-09	-4.88829	Cells_EBV-transformed_lymphocytes	1.87586e-14	9.35644e-12	-7.65886	NA	NA	NA	1	1	1	0	3	4.34424	-6.05316	-1.99991	4.0299	-4.55173	6.33909	NA	NA	1.3976e-05	1.4203e-09	0.000170172	1.3929e-07	5.32067e-06	2.31131e-10	NA	NA	0.00305648	1.84946e-07	0.0219914	1.08866e-05	0.00247681	5.65183e-08	NA	NA
INTS12	7.3941e-14	4.80069e-11	7.48068	smultixcan	4.2554e-11	9.66069e-09	-4.88829	Colon_Sigmoid	1.87586e-14	9.0229e-12	-7.65886	NA	NA	NA	1	1	1	0	3	4.34424	-6.05316	-1.99991	4.0299	-4.55173	6.33909	NA	NA	1.3976e-05	1.4203e-09	0.000170172	1.3929e-07	5.32067e-06	2.31131e-10	NA	NA	0.00305648	1.84946e-07	0.0219914	1.08866e-05	0.00337607	6.35415e-08	NA	NA
INTS12	7.3941e-14	4.80069e-11	7.48068	smultixcan	4.2554e-11	9.66069e-09	-4.88829	Colon_Transverse	1.87586e-14	9.9918e-12	-7.65886	NA	NA	NA	1	1	1	0	3	4.34424	-6.05316	-1.99991	4.0299	-4.55173	6.33909	NA	NA	1.3976e-05	1.4203e-09	0.000170172	1.3929e-07	5.32067e-06	2.31131e-10	NA	NA	0.00305648	1.84946e-07	0.0219914	1.08866e-05	0.00335028	6.82298e-08	NA	NA
INTS12	7.3941e-14	4.80069e-11	7.48068	smultixcan	4.2554e-11	9.66069e-09	-4.88829	Esophagus_Gastroesophageal_Junction	1.87586e-14	8.93614e-12	-7.65886	NA	NA	NA	1	1	1	0	3	4.34424	-6.05316	-1.99991	4.0299	-4.55173	6.33909	NA	NA	1.3976e-05	1.4203e-09	0.000170172	1.3929e-07	5.32067e-06	2.31131e-10	NA	NA	0.00305648	1.84946e-07	0.0219914	1.08866e-05	0.0030933	6.27763e-08	NA	NA
INTS12	7.3941e-14	4.80069e-11	7.48068	smultixcan	4.2554e-11	9.66069e-09	-4.88829	Esophagus_Mucosa	3.9098e-14	1.9225e-11	-7.56396	NA	NA	NA	1	1	1	0	3	4.34424	-6.05316	-1.99991	4.0299	-4.53241	6.24631	NA	NA	1.3976e-05	1.4203e-09	0.000170172	1.3929e-07	5.83136e-06	4.20272e-10	NA	NA	0.00305648	1.84946e-07	0.0219914	1.08866e-05	0.00297319	1.0426e-07	NA	NA
INTS12	7.3941e-14	4.80069e-11	7.48068	smultixcan	4.2554e-11	9.66069e-09	-4.88829	Esophagus_Muscularis	1.87586e-14	9.64918e-12	-7.65886	NA	NA	NA	1	1	1	0	3	4.34424	-6.05316	-1.99991	4.0299	-4.55173	6.33909	NA	NA	1.3976e-05	1.4203e-09	0.000170172	1.3929e-07	5.32067e-06	2.31131e-10	NA	NA	0.00305648	1.84946e-07	0.0219914	1.08866e-05	0.00311859	6.36147e-08	NA	NA
INTS12	7.3941e-14	4.80069e-11	7.48068	smultixcan	4.2554e-11	9.66069e-09	-4.88829	Heart_Atrial_Appendage	4.2588e-14	2.45416e-11	-7.55284	NA	NA	NA	1	1	1	0	3	4.34424	-6.05316	-1.99991	4.0299	-4.52225	6.23837	NA	NA	1.3976e-05	1.4203e-09	0.000170172	1.3929e-07	6.11855e-06	4.42157e-10	NA	NA	0.00305648	1.84946e-07	0.0219914	1.08866e-05	0.00340745	1.20662e-07	NA	NA
INTS12	7.3941e-14	4.80069e-11	7.48068	smultixcan	4.2554e-11	9.66069e-09	-4.88829	Heart_Left_Ventricle	3.58897e-14	2.06943e-11	-7.57508	NA	NA	NA	1	1	1	0	3	4.34424	-6.05316	-1.99991	4.0299	-4.5328	6.25516	NA	NA	1.3976e-05	1.4203e-09	0.000170172	1.3929e-07	5.82061e-06	3.97117e-10	NA	NA	0.00305648	1.84946e-07	0.0219914	1.08866e-05	0.00300059	1.08801e-07	NA	NA
INTS12	7.3941e-14	4.80069e-11	7.48068	smultixcan	4.2554e-11	9.66069e-09	-4.88829	Kidney_Cortex	1.87586e-14	1.71722e-11	-7.65886	NA	NA	NA	1	1	1	0	3	4.34424	-6.05316	-1.99991	4.0299	-4.55173	6.33909	NA	NA	1.3976e-05	1.4203e-09	0.000170172	1.3929e-07	5.32067e-06	2.31131e-10	NA	NA	0.00305648	1.84946e-07	0.0219914	1.08866e-05	0.00249021	1.04426e-07	NA	NA
INTS12	7.3941e-14	4.80069e-11	7.48068	smultixcan	4.2554e-11	9.66069e-09	-4.88829	Liver	3.9098e-14	2.59557e-11	7.56396	NA	NA	NA	1	1	1	0	3	4.34424	-6.05316	-1.99991	4.0299	4.53241	-6.24631	NA	NA	1.3976e-05	1.4203e-09	0.000170172	1.3929e-07	5.83136e-06	4.20272e-10	NA	NA	0.00305648	1.84946e-07	0.0219914	1.08866e-05	0.0034591	1.31794e-07	NA	NA
INTS12	7.3941e-14	4.80069e-11	7.48068	smultixcan	4.2554e-11	9.66069e-09	-4.88829	Lung	3.43365e-14	1.59003e-11	-7.58082	NA	NA	NA	1	1	1	0	3	4.34424	-6.05316	-1.99991	4.0299	-4.52025	6.2718	NA	NA	1.3976e-05	1.4203e-09	0.000170172	1.3929e-07	6.17674e-06	3.56901e-10	NA	NA	0.00305648	1.84946e-07	0.0219914	1.08866e-05	0.00217641	9.75585e-08	NA	NA
INTS12	7.3941e-14	4.80069e-11	7.48068	smultixcan	4.2554e-11	9.66069e-09	-4.88829	Minor_Salivary_Gland	3.58897e-14	2.16299e-11	-7.57508	NA	NA	NA	1	1	1	0	3	4.34424	-6.05316	-1.99991	4.0299	-4.5328	6.25516	NA	NA	1.3976e-05	1.4203e-09	0.000170172	1.3929e-07	5.82061e-06	3.97117e-10	NA	NA	0.00305648	1.84946e-07	0.0219914	1.08866e-05	0.00271762	1.15353e-07	NA	NA
INTS12	7.3941e-14	4.80069e-11	7.48068	smultixcan	4.2554e-11	9.66069e-09	-4.88829	Muscle_Skeletal	3.9098e-14	1.71974e-11	-7.56396	NA	NA	NA	1	1	1	0	3	4.34424	-6.05316	-1.99991	4.0299	-4.53241	6.24631	NA	NA	1.3976e-05	1.4203e-09	0.000170172	1.3929e-07	5.83136e-06	4.20272e-10	NA	NA	0.00305648	1.84946e-07	0.0219914	1.08866e-05	0.00347237	1.11579e-07	NA	NA
INTS12	7.3941e-14	4.80069e-11	7.48068	smultixcan	4.2554e-11	9.66069e-09	-4.88829	Nerve_Tibial	3.9098e-14	1.74997e-11	-7.56396	NA	NA	NA	1	1	1	0	3	4.34424	-6.05316	-1.99991	4.0299	-4.53241	6.24631	NA	NA	1.3976e-05	1.4203e-09	0.000170172	1.3929e-07	5.83136e-06	4.20272e-10	NA	NA	0.00305648	1.84946e-07	0.0219914	1.08866e-05	0.00287415	1.11037e-07	NA	NA
INTS12	7.3941e-14	4.80069e-11	7.48068	smultixcan	4.2554e-11	9.66069e-09	-4.88829	Ovary	3.58897e-14	2.05759e-11	-7.57508	NA	NA	NA	1	1	1	0	3	4.34424	-6.05316	-1.99991	4.0299	-4.5328	6.25516	NA	NA	1.3976e-05	1.4203e-09	0.000170172	1.3929e-07	5.82061e-06	3.97117e-10	NA	NA	0.00305648	1.84946e-07	0.0219914	1.08866e-05	0.00306002	1.14814e-07	NA	NA
INTS12	7.3941e-14	4.80069e-11	7.48068	smultixcan	4.2554e-11	9.66069e-09	-4.88829	Pancreas	1.87586e-14	1.13577e-11	-7.65886	NA	NA	NA	1	1	1	0	3	4.34424	-6.05316	-1.99991	4.0299	-4.55173	6.33909	NA	NA	1.3976e-05	1.4203e-09	0.000170172	1.3929e-07	5.32067e-06	2.31131e-10	NA	NA	0.00305648	1.84946e-07	0.0219914	1.08866e-05	0.00390569	7.8197e-08	NA	NA
INTS12	7.3941e-14	4.80069e-11	7.48068	smultixcan	4.2554e-11	9.66069e-09	-4.88829	Pituitary	4.2588e-14	2.17699e-11	-7.55284	NA	NA	NA	1	1	1	0	3	4.34424	-6.05316	-1.99991	4.0299	-4.55173	6.21529	NA	NA	1.3976e-05	1.4203e-09	0.000170172	1.3929e-07	5.32074e-06	5.12295e-10	NA	NA	0.00305648	1.84946e-07	0.0219914	1.08866e-05	0.00331965	1.37192e-07	NA	NA
INTS12	7.3941e-14	4.80069e-11	7.48068	smultixcan	4.2554e-11	9.66069e-09	-4.88829	Prostate	3.58897e-14	1.86953e-11	-7.57508	NA	NA	NA	1	1	1	0	3	4.34424	-6.05316	-1.99991	4.0299	-4.5328	6.25516	NA	NA	1.3976e-05	1.4203e-09	0.000170172	1.3929e-07	5.82061e-06	3.97117e-10	NA	NA	0.00305648	1.84946e-07	0.0219914	1.08866e-05	0.00331173	1.10102e-07	NA	NA
INTS12	7.3941e-14	4.80069e-11	7.48068	smultixcan	4.2554e-11	9.66069e-09	-4.88829	Skin_Not_Sun_Exposed_Suprapubic	1.87586e-14	1.13855e-11	-7.65886	NA	NA	NA	1	1	1	0	3	4.34424	-6.05316	-1.99991	4.0299	-4.55173	6.33909	NA	NA	1.3976e-05	1.4203e-09	0.000170172	1.3929e-07	5.32067e-06	2.31131e-10	NA	NA	0.00305648	1.84946e-07	0.0219914	1.08866e-05	0.00245986	7.02511e-08	NA	NA
INTS12	7.3941e-14	4.80069e-11	7.48068	smultixcan	4.2554e-11	9.66069e-09	-4.88829	Skin_Sun_Exposed_Lower_leg	1.87586e-14	9.75e-12	-7.65886	NA	NA	NA	1	1	1	0	3	4.34424	-6.05316	-1.99991	4.0299	-4.55173	6.33909	NA	NA	1.3976e-05	1.4203e-09	0.000170172	1.3929e-07	5.32067e-06	2.31131e-10	NA	NA	0.00305648	1.84946e-07	0.0219914	1.08866e-05	0.0025492	6.14043e-08	NA	NA
INTS12	7.3941e-14	4.80069e-11	7.48068	smultixcan	4.2554e-11	9.66069e-09	-4.88829	Small_Intestine_Terminal_Ileum	4.2588e-14	2.67853e-11	-7.55284	NA	NA	NA	1	1	1	0	3	4.34424	-6.05316	-1.99991	4.0299	-4.52225	6.23837	NA	NA	1.3976e-05	1.4203e-09	0.000170172	1.3929e-07	6.11855e-06	4.42157e-10	NA	NA	0.00305648	1.84946e-07	0.0219914	1.08866e-05	0.00350174	1.17637e-07	NA	NA
INTS12	7.3941e-14	4.80069e-11	7.48068	smultixcan	4.2554e-11	9.66069e-09	-4.88829	Spleen	4.2588e-14	2.40153e-11	-7.55284	NA	NA	NA	1	1	1	0	3	4.34424	-6.05316	-1.99991	4.0299	-4.52225	6.23837	NA	NA	1.3976e-05	1.4203e-09	0.000170172	1.3929e-07	6.11855e-06	4.42157e-10	NA	NA	0.00305648	1.84946e-07	0.0219914	1.08866e-05	0.00279503	1.0969e-07	NA	NA
INTS12	7.3941e-14	4.80069e-11	7.48068	smultixcan	4.2554e-11	9.66069e-09	-4.88829	Stomach	1.87586e-14	9.79793e-12	-7.65886	NA	NA	NA	1	1	1	0	3	4.34424	-6.05316	-1.99991	4.0299	-4.55173	6.33909	NA	NA	1.3976e-05	1.4203e-09	0.000170172	1.3929e-07	5.32067e-06	2.31131e-10	NA	NA	0.00305648	1.84946e-07	0.0219914	1.08866e-05	0.00282153	8.0053e-08	NA	NA
INTS12	7.3941e-14	4.80069e-11	7.48068	smultixcan	4.2554e-11	9.66069e-09	-4.88829	Testis	3.9098e-14	2.27763e-11	7.56396	NA	NA	NA	1	1	1	0	3	4.34424	-6.05316	-1.99991	4.0299	4.53241	-6.24631	NA	NA	1.3976e-05	1.4203e-09	0.000170172	1.3929e-07	5.83136e-06	4.20272e-10	NA	NA	0.00305648	1.84946e-07	0.0219914	1.08866e-05	0.0039396	1.2577e-07	NA	NA
INTS12	7.3941e-14	4.80069e-11	7.48068	smultixcan	4.2554e-11	9.66069e-09	-4.88829	Thyroid	3.58897e-14	1.87872e-11	-7.57508	NA	NA	NA	1	1	1	0	3	4.34424	-6.05316	-1.99991	4.0299	-4.5328	6.25516	NA	NA	1.3976e-05	1.4203e-09	0.000170172	1.3929e-07	5.82061e-06	3.97117e-10	NA	NA	0.00305648	1.84946e-07	0.0219914	1.08866e-05	0.00282098	1.10347e-07	NA	NA
INTS12	7.3941e-14	4.80069e-11	7.48068	smultixcan	4.2554e-11	9.66069e-09	-4.88829	Uterus	1.87586e-14	1.05473e-11	-7.65886	NA	NA	NA	1	1	1	0	3	4.34424	-6.05316	-1.99991	4.0299	-4.55173	6.33909	NA	NA	1.3976e-05	1.4203e-09	0.000170172	1.3929e-07	5.32067e-06	2.31131e-10	NA	NA	0.00305648	1.84946e-07	0.0219914	1.08866e-05	0.00267298	6.89427e-08	NA	NA
INTS12	7.3941e-14	4.80069e-11	7.48068	smultixcan	4.2554e-11	9.66069e-09	-4.88829	Vagina	3.58897e-14	2.30771e-11	-7.57508	NA	NA	NA	1	1	1	0	3	4.34424	-6.05316	-1.99991	4.0299	-4.5328	6.25516	NA	NA	1.3976e-05	1.4203e-09	0.000170172	1.3929e-07	5.82061e-06	3.97117e-10	NA	NA	0.00305648	1.84946e-07	0.0219914	1.08866e-05	0.00304768	1.24424e-07	NA	NA
INTS12	7.3941e-14	4.80069e-11	7.48068	smultixcan	4.2554e-11	9.66069e-09	-4.88829	Whole_Blood	8.00598e-13	3.58487e-10	-7.16105	NA	NA	NA	1	1	1	0	3	4.34424	-6.05316	-1.99991	4.0299	-4.70071	5.73374	NA	NA	1.3976e-05	1.4203e-09	0.000170172	1.3929e-07	2.59254e-06	9.82412e-09	NA	NA	0.00305648	1.84946e-07	0.0219914	1.08866e-05	0.00193912	1.80174e-06	NA	NA
INTS12	7.3941e-14	4.80069e-11	7.48068	smultixcan	4.2554e-11	9.66069e-09	-4.88829	smultixcan	2.97166e-14	1.46461e-11	-7.59955	NA	NA	NA	1	1	1	0	3	4.34424	-6.05316	-1.99991	4.0299	-4.5366	6.28138	NA	NA	1.3976e-05	1.4203e-09	0.000170172	1.3929e-07	5.71676e-06	3.35571e-10	NA	NA	0.00305648	1.84946e-07	0.0219914	1.08866e-05	0.00245354	8.82419e-08	NA	NA
FADS2	8.1324e-14	5.09146e-11	-7.46816	Artery_Aorta	1.49401e-16	1.49733e-13	8.25698	Adipose_Subcutaneous	1.03971e-11	4.03722e-09	6.80089	NA	NA	NA	1	1	1	0	3	1.78666	-7.64861	1.79856	-7.81899	1.97188	-6.56678	NA	NA	0.073993	2.0317e-14	0.0720884	5.32482e-15	0.0486239	5.14157e-11	NA	NA	0.616049	1.05068e-11	0.665355	3.51242e-12	0.580779	1.63045e-08	NA	NA
FADS2	8.1324e-14	5.09146e-11	-7.46816	Artery_Aorta	1.49401e-16	1.49733e-13	8.25698	Adipose_Visceral_Omentum	1.03971e-11	4.00153e-09	6.80089	NA	NA	NA	1	1	1	0	3	1.78666	-7.64861	1.79856	-7.81899	1.38158	-6.79685	NA	NA	0.073993	2.0317e-14	0.0720884	5.32482e-15	0.167101	1.06928e-11	NA	NA	0.616049	1.05068e-11	0.665355	3.51242e-12	0.75833	3.50109e-09	NA	NA
FADS2	8.1324e-14	5.09146e-11	-7.46816	Artery_Aorta	1.49401e-16	1.49733e-13	8.25698	Artery_Aorta	2.24331e-17	1.23595e-14	-8.48045	NA	NA	NA	1	1	1	0	3	1.78666	-7.64861	1.79856	-7.81899	-2.52052	8.16864	NA	NA	0.073993	2.0317e-14	0.0720884	5.32482e-15	0.011718	3.11895e-16	NA	NA	0.616049	1.05068e-11	0.665355	3.51242e-12	0.367487	1.66235e-13	NA	NA
FADS2	8.1324e-14	5.09146e-11	-7.46816	Artery_Aorta	1.49401e-16	1.49733e-13	8.25698	Artery_Coronary	1.03971e-11	4.01096e-09	6.80089	NA	NA	NA	1	1	1	0	3	1.78666	-7.64861	1.79856	-7.81899	1.97188	-6.56678	NA	NA	0.073993	2.0317e-14	0.0720884	5.32482e-15	0.0486239	5.14157e-11	NA	NA	0.616049	1.05068e-11	0.665355	3.51242e-12	0.573199	1.75527e-08	NA	NA
FADS2	8.1324e-14	5.09146e-11	-7.46816	Artery_Aorta	1.49401e-16	1.49733e-13	8.25698	Artery_Tibial	1.38573e-17	8.19817e-15	-8.53631	NA	NA	NA	1	1	1	0	3	1.78666	-7.64861	1.79856	-7.81899	-2.50758	8.227	NA	NA	0.073993	2.0317e-14	0.0720884	5.32482e-15	0.012156	1.91963e-16	NA	NA	0.616049	1.05068e-11	0.665355	3.51242e-12	0.382878	1.03734e-13	NA	NA
FADS2	8.1324e-14	5.09146e-11	-7.46816	Artery_Aorta	1.49401e-16	1.49733e-13	8.25698	Brain_Amygdala	1.38573e-17	1.50998e-14	-8.53631	NA	NA	NA	1	1	1	0	3	1.78666	-7.64861	1.79856	-7.81899	-2.50758	8.227	NA	NA	0.073993	2.0317e-14	0.0720884	5.32482e-15	0.012156	1.91963e-16	NA	NA	0.616049	1.05068e-11	0.665355	3.51242e-12	0.393907	1.72109e-13	NA	NA
FADS2	8.1324e-14	5.09146e-11	-7.46816	Artery_Aorta	1.49401e-16	1.49733e-13	8.25698	Brain_Cerebellar_Hemisphere	1.38573e-17	7.40823e-15	-8.53631	NA	NA	NA	1	1	1	0	3	1.78666	-7.64861	1.79856	-7.81899	-2.50758	8.227	NA	NA	0.073993	2.0317e-14	0.0720884	5.32482e-15	0.012156	1.91963e-16	NA	NA	0.616049	1.05068e-11	0.665355	3.51242e-12	0.358038	1.03299e-13	NA	NA
FADS2	8.1324e-14	5.09146e-11	-7.46816	Artery_Aorta	1.49401e-16	1.49733e-13	8.25698	Brain_Cerebellum	1.38573e-17	8.69582e-15	-8.53631	NA	NA	NA	1	1	1	0	3	1.78666	-7.64861	1.79856	-7.81899	-2.50758	8.227	NA	NA	0.073993	2.0317e-14	0.0720884	5.32482e-15	0.012156	1.91963e-16	NA	NA	0.616049	1.05068e-11	0.665355	3.51242e-12	0.369965	1.16525e-13	NA	NA
FADS2	8.1324e-14	5.09146e-11	-7.46816	Artery_Aorta	1.49401e-16	1.49733e-13	8.25698	Brain_Frontal_Cortex_BA9	1.38573e-17	8.39941e-15	-8.53631	NA	NA	NA	1	1	1	0	3	1.78666	-7.64861	1.79856	-7.81899	-2.50758	8.227	NA	NA	0.073993	2.0317e-14	0.0720884	5.32482e-15	0.012156	1.91963e-16	NA	NA	0.616049	1.05068e-11	0.665355	3.51242e-12	0.396088	1.11428e-13	NA	NA
FADS2	8.1324e-14	5.09146e-11	-7.46816	Artery_Aorta	1.49401e-16	1.49733e-13	8.25698	Breast_Mammary_Tissue	1.38573e-17	8.24573e-15	-8.53631	NA	NA	NA	1	1	1	0	3	1.78666	-7.64861	1.79856	-7.81899	-2.50758	8.227	NA	NA	0.073993	2.0317e-14	0.0720884	5.32482e-15	0.012156	1.91963e-16	NA	NA	0.616049	1.05068e-11	0.665355	3.51242e-12	0.37844	1.04856e-13	NA	NA
FADS2	8.1324e-14	5.09146e-11	-7.46816	Artery_Aorta	1.49401e-16	1.49733e-13	8.25698	Esophagus_Muscularis	1.03971e-11	4.12839e-09	6.80089	NA	NA	NA	1	1	1	0	3	1.78666	-7.64861	1.79856	-7.81899	1.36844	-6.77285	NA	NA	0.073993	2.0317e-14	0.0720884	5.32482e-15	0.171173	1.26273e-11	NA	NA	0.616049	1.05068e-11	0.665355	3.51242e-12	0.762275	4.03151e-09	NA	NA
FADS2	8.1324e-14	5.09146e-11	-7.46816	Artery_Aorta	1.49401e-16	1.49733e-13	8.25698	Heart_Left_Ventricle	1.43544e-09	5.15005e-07	-6.05145	NA	NA	NA	1	1	1	0	3	1.78666	-7.64861	1.79856	-7.81899	-2.1838	5.65276	NA	NA	0.073993	2.0317e-14	0.0720884	5.32482e-15	0.0289773	1.57894e-08	NA	NA	0.616049	1.05068e-11	0.665355	3.51242e-12	0.508868	3.00312e-06	NA	NA
FADS2	8.1324e-14	5.09146e-11	-7.46816	Artery_Aorta	1.49401e-16	1.49733e-13	8.25698	Lung	1.03971e-11	3.82339e-09	6.80089	NA	NA	NA	1	1	1	0	3	1.78666	-7.64861	1.79856	-7.81899	1.97188	-6.56678	NA	NA	0.073993	2.0317e-14	0.0720884	5.32482e-15	0.0486239	5.14157e-11	NA	NA	0.616049	1.05068e-11	0.665355	3.51242e-12	0.57098	1.56295e-08	NA	NA
FADS2	8.1324e-14	5.09146e-11	-7.46816	Artery_Aorta	1.49401e-16	1.49733e-13	8.25698	Muscle_Skeletal	2.24331e-17	1.18988e-14	-8.48045	NA	NA	NA	1	1	1	0	3	1.78666	-7.64861	1.79856	-7.81899	-2.52052	8.16864	NA	NA	0.073993	2.0317e-14	0.0720884	5.32482e-15	0.011718	3.11895e-16	NA	NA	0.616049	1.05068e-11	0.665355	3.51242e-12	0.368742	1.61383e-13	NA	NA
FADS2	8.1324e-14	5.09146e-11	-7.46816	Artery_Aorta	1.49401e-16	1.49733e-13	8.25698	Nerve_Tibial	1.38573e-17	7.9941e-15	-8.53631	NA	NA	NA	1	1	1	0	3	1.78666	-7.64861	1.79856	-7.81899	-1.72854	7.97478	NA	NA	0.073993	2.0317e-14	0.0720884	5.32482e-15	0.0838917	1.52648e-15	NA	NA	0.616049	1.05068e-11	0.665355	3.51242e-12	0.654915	7.70088e-13	NA	NA
FADS2	8.1324e-14	5.09146e-11	-7.46816	Artery_Aorta	1.49401e-16	1.49733e-13	8.25698	Ovary	2.24331e-17	1.81772e-14	-8.48045	NA	NA	NA	1	1	1	0	3	1.78666	-7.64861	1.79856	-7.81899	-2.52052	8.16864	NA	NA	0.073993	2.0317e-14	0.0720884	5.32482e-15	0.011718	3.11895e-16	NA	NA	0.616049	1.05068e-11	0.665355	3.51242e-12	0.350781	1.87155e-13	NA	NA
FADS2	8.1324e-14	5.09146e-11	-7.46816	Artery_Aorta	1.49401e-16	1.49733e-13	8.25698	Pancreas	8.64619e-16	5.42885e-13	-8.04469	NA	NA	NA	1	1	1	0	3	1.78666	-7.64861	1.79856	-7.81899	-1.43324	8.17525	NA	NA	0.073993	2.0317e-14	0.0720884	5.32482e-15	0.15179	2.95241e-16	NA	NA	0.616049	1.05068e-11	0.665355	3.51242e-12	0.737085	1.72975e-13	NA	NA
FADS2	8.1324e-14	5.09146e-11	-7.46816	Artery_Aorta	1.49401e-16	1.49733e-13	8.25698	Pituitary	1.38573e-17	9.3097e-15	-8.53631	NA	NA	NA	1	1	1	0	3	1.78666	-7.64861	1.79856	-7.81899	-2.50758	8.227	NA	NA	0.073993	2.0317e-14	0.0720884	5.32482e-15	0.012156	1.91963e-16	NA	NA	0.616049	1.05068e-11	0.665355	3.51242e-12	0.384225	1.07099e-13	NA	NA
FADS2	8.1324e-14	5.09146e-11	-7.46816	Artery_Aorta	1.49401e-16	1.49733e-13	8.25698	Skin_Sun_Exposed_Lower_leg	2.24331e-17	1.43222e-14	-8.48045	NA	NA	NA	1	1	1	0	3	1.78666	-7.64861	1.79856	-7.81899	-2.52052	8.16864	NA	NA	0.073993	2.0317e-14	0.0720884	5.32482e-15	0.011718	3.11895e-16	NA	NA	0.616049	1.05068e-11	0.665355	3.51242e-12	0.358141	1.61897e-13	NA	NA
FADS2	8.1324e-14	5.09146e-11	-7.46816	Artery_Aorta	1.49401e-16	1.49733e-13	8.25698	Small_Intestine_Terminal_Ileum	1.03971e-11	4.63192e-09	6.80089	NA	NA	NA	1	1	1	0	3	1.78666	-7.64861	1.79856	-7.81899	1.97188	-6.56678	NA	NA	0.073993	2.0317e-14	0.0720884	5.32482e-15	0.0486239	5.14157e-11	NA	NA	0.616049	1.05068e-11	0.665355	3.51242e-12	0.579753	1.65591e-08	NA	NA
FADS2	8.1324e-14	5.09146e-11	-7.46816	Artery_Aorta	1.49401e-16	1.49733e-13	8.25698	Testis	5.6377e-15	3.73721e-12	7.8118	NA	NA	NA	1	1	1	0	3	1.78666	-7.64861	1.79856	-7.81899	2.06921	-7.63504	NA	NA	0.073993	2.0317e-14	0.0720884	5.32482e-15	0.038526	2.25745e-14	NA	NA	0.616049	1.05068e-11	0.665355	3.51242e-12	0.568086	1.33874e-11	NA	NA
FADS2	8.1324e-14	5.09146e-11	-7.46816	Artery_Aorta	1.49401e-16	1.49733e-13	8.25698	Uterus	2.24331e-17	1.62119e-14	-8.48045	NA	NA	NA	1	1	1	0	3	1.78666	-7.64861	1.79856	-7.81899	-2.52052	8.16864	NA	NA	0.073993	2.0317e-14	0.0720884	5.32482e-15	0.011718	3.11895e-16	NA	NA	0.616049	1.05068e-11	0.665355	3.51242e-12	0.353096	1.89788e-13	NA	NA
FADS2	8.1324e-14	5.09146e-11	-7.46816	Artery_Aorta	1.49401e-16	1.49733e-13	8.25698	smultixcan	1.38573e-17	9.08986e-15	-8.53631	NA	NA	NA	1	1	1	0	3	1.78666	-7.64861	1.79856	-7.81899	-2.4102	8.19547	NA	NA	0.073993	2.0317e-14	0.0720884	5.32482e-15	0.0145354	1.15516e-16	NA	NA	0.616049	1.05068e-11	0.665355	3.51242e-12	0.385806	6.66792e-14	NA	NA
FADS2	8.1324e-14	5.09146e-11	-7.46816	Artery_Tibial	1.49401e-16	1.35287e-13	8.25698	Adipose_Subcutaneous	1.03971e-11	4.03722e-09	6.80089	NA	NA	NA	1	1	1	0	3	1.78666	-7.64861	1.94196	-7.59275	1.97188	-6.56678	NA	NA	0.073993	2.0317e-14	0.0521415	3.1319e-14	0.0486239	5.14157e-11	NA	NA	0.616049	1.05068e-11	0.639204	1.66186e-11	0.580779	1.63045e-08	NA	NA
FADS2	8.1324e-14	5.09146e-11	-7.46816	Artery_Tibial	1.49401e-16	1.35287e-13	8.25698	Adipose_Visceral_Omentum	1.03971e-11	4.00153e-09	6.80089	NA	NA	NA	1	1	1	0	3	1.78666	-7.64861	1.94196	-7.59275	1.38158	-6.79685	NA	NA	0.073993	2.0317e-14	0.0521415	3.1319e-14	0.167101	1.06928e-11	NA	NA	0.616049	1.05068e-11	0.639204	1.66186e-11	0.75833	3.50109e-09	NA	NA
FADS2	8.1324e-14	5.09146e-11	-7.46816	Artery_Tibial	1.49401e-16	1.35287e-13	8.25698	Artery_Aorta	2.24331e-17	1.23595e-14	-8.48045	NA	NA	NA	1	1	1	0	3	1.78666	-7.64861	1.94196	-7.59275	-2.52052	8.16864	NA	NA	0.073993	2.0317e-14	0.0521415	3.1319e-14	0.011718	3.11895e-16	NA	NA	0.616049	1.05068e-11	0.639204	1.66186e-11	0.367487	1.66235e-13	NA	NA
FADS2	8.1324e-14	5.09146e-11	-7.46816	Artery_Tibial	1.49401e-16	1.35287e-13	8.25698	Artery_Coronary	1.03971e-11	4.01096e-09	6.80089	NA	NA	NA	1	1	1	0	3	1.78666	-7.64861	1.94196	-7.59275	1.97188	-6.56678	NA	NA	0.073993	2.0317e-14	0.0521415	3.1319e-14	0.0486239	5.14157e-11	NA	NA	0.616049	1.05068e-11	0.639204	1.66186e-11	0.573199	1.75527e-08	NA	NA
FADS2	8.1324e-14	5.09146e-11	-7.46816	Artery_Tibial	1.49401e-16	1.35287e-13	8.25698	Artery_Tibial	1.38573e-17	8.19817e-15	-8.53631	NA	NA	NA	1	1	1	0	3	1.78666	-7.64861	1.94196	-7.59275	-2.50758	8.227	NA	NA	0.073993	2.0317e-14	0.0521415	3.1319e-14	0.012156	1.91963e-16	NA	NA	0.616049	1.05068e-11	0.639204	1.66186e-11	0.382878	1.03734e-13	NA	NA
FADS2	8.1324e-14	5.09146e-11	-7.46816	Artery_Tibial	1.49401e-16	1.35287e-13	8.25698	Brain_Amygdala	1.38573e-17	1.50998e-14	-8.53631	NA	NA	NA	1	1	1	0	3	1.78666	-7.64861	1.94196	-7.59275	-2.50758	8.227	NA	NA	0.073993	2.0317e-14	0.0521415	3.1319e-14	0.012156	1.91963e-16	NA	NA	0.616049	1.05068e-11	0.639204	1.66186e-11	0.393907	1.72109e-13	NA	NA
FADS2	8.1324e-14	5.09146e-11	-7.46816	Artery_Tibial	1.49401e-16	1.35287e-13	8.25698	Brain_Cerebellar_Hemisphere	1.38573e-17	7.40823e-15	-8.53631	NA	NA	NA	1	1	1	0	3	1.78666	-7.64861	1.94196	-7.59275	-2.50758	8.227	NA	NA	0.073993	2.0317e-14	0.0521415	3.1319e-14	0.012156	1.91963e-16	NA	NA	0.616049	1.05068e-11	0.639204	1.66186e-11	0.358038	1.03299e-13	NA	NA
FADS2	8.1324e-14	5.09146e-11	-7.46816	Artery_Tibial	1.49401e-16	1.35287e-13	8.25698	Brain_Cerebellum	1.38573e-17	8.69582e-15	-8.53631	NA	NA	NA	1	1	1	0	3	1.78666	-7.64861	1.94196	-7.59275	-2.50758	8.227	NA	NA	0.073993	2.0317e-14	0.0521415	3.1319e-14	0.012156	1.91963e-16	NA	NA	0.616049	1.05068e-11	0.639204	1.66186e-11	0.369965	1.16525e-13	NA	NA
FADS2	8.1324e-14	5.09146e-11	-7.46816	Artery_Tibial	1.49401e-16	1.35287e-13	8.25698	Brain_Frontal_Cortex_BA9	1.38573e-17	8.39941e-15	-8.53631	NA	NA	NA	1	1	1	0	3	1.78666	-7.64861	1.94196	-7.59275	-2.50758	8.227	NA	NA	0.073993	2.0317e-14	0.0521415	3.1319e-14	0.012156	1.91963e-16	NA	NA	0.616049	1.05068e-11	0.639204	1.66186e-11	0.396088	1.11428e-13	NA	NA
FADS2	8.1324e-14	5.09146e-11	-7.46816	Artery_Tibial	1.49401e-16	1.35287e-13	8.25698	Breast_Mammary_Tissue	1.38573e-17	8.24573e-15	-8.53631	NA	NA	NA	1	1	1	0	3	1.78666	-7.64861	1.94196	-7.59275	-2.50758	8.227	NA	NA	0.073993	2.0317e-14	0.0521415	3.1319e-14	0.012156	1.91963e-16	NA	NA	0.616049	1.05068e-11	0.639204	1.66186e-11	0.37844	1.04856e-13	NA	NA
FADS2	8.1324e-14	5.09146e-11	-7.46816	Artery_Tibial	1.49401e-16	1.35287e-13	8.25698	Esophagus_Muscularis	1.03971e-11	4.12839e-09	6.80089	NA	NA	NA	1	1	1	0	3	1.78666	-7.64861	1.94196	-7.59275	1.36844	-6.77285	NA	NA	0.073993	2.0317e-14	0.0521415	3.1319e-14	0.171173	1.26273e-11	NA	NA	0.616049	1.05068e-11	0.639204	1.66186e-11	0.762275	4.03151e-09	NA	NA
FADS2	8.1324e-14	5.09146e-11	-7.46816	Artery_Tibial	1.49401e-16	1.35287e-13	8.25698	Heart_Left_Ventricle	1.43544e-09	5.15005e-07	-6.05145	NA	NA	NA	1	1	1	0	3	1.78666	-7.64861	1.94196	-7.59275	-2.1838	5.65276	NA	NA	0.073993	2.0317e-14	0.0521415	3.1319e-14	0.0289773	1.57894e-08	NA	NA	0.616049	1.05068e-11	0.639204	1.66186e-11	0.508868	3.00312e-06	NA	NA
FADS2	8.1324e-14	5.09146e-11	-7.46816	Artery_Tibial	1.49401e-16	1.35287e-13	8.25698	Lung	1.03971e-11	3.82339e-09	6.80089	NA	NA	NA	1	1	1	0	3	1.78666	-7.64861	1.94196	-7.59275	1.97188	-6.56678	NA	NA	0.073993	2.0317e-14	0.0521415	3.1319e-14	0.0486239	5.14157e-11	NA	NA	0.616049	1.05068e-11	0.639204	1.66186e-11	0.57098	1.56295e-08	NA	NA
FADS2	8.1324e-14	5.09146e-11	-7.46816	Artery_Tibial	1.49401e-16	1.35287e-13	8.25698	Muscle_Skeletal	2.24331e-17	1.18988e-14	-8.48045	NA	NA	NA	1	1	1	0	3	1.78666	-7.64861	1.94196	-7.59275	-2.52052	8.16864	NA	NA	0.073993	2.0317e-14	0.0521415	3.1319e-14	0.011718	3.11895e-16	NA	NA	0.616049	1.05068e-11	0.639204	1.66186e-11	0.368742	1.61383e-13	NA	NA
FADS2	8.1324e-14	5.09146e-11	-7.46816	Artery_Tibial	1.49401e-16	1.35287e-13	8.25698	Nerve_Tibial	1.38573e-17	7.9941e-15	-8.53631	NA	NA	NA	1	1	1	0	3	1.78666	-7.64861	1.94196	-7.59275	-1.72854	7.97478	NA	NA	0.073993	2.0317e-14	0.0521415	3.1319e-14	0.0838917	1.52648e-15	NA	NA	0.616049	1.05068e-11	0.639204	1.66186e-11	0.654915	7.70088e-13	NA	NA
FADS2	8.1324e-14	5.09146e-11	-7.46816	Artery_Tibial	1.49401e-16	1.35287e-13	8.25698	Ovary	2.24331e-17	1.81772e-14	-8.48045	NA	NA	NA	1	1	1	0	3	1.78666	-7.64861	1.94196	-7.59275	-2.52052	8.16864	NA	NA	0.073993	2.0317e-14	0.0521415	3.1319e-14	0.011718	3.11895e-16	NA	NA	0.616049	1.05068e-11	0.639204	1.66186e-11	0.350781	1.87155e-13	NA	NA
FADS2	8.1324e-14	5.09146e-11	-7.46816	Artery_Tibial	1.49401e-16	1.35287e-13	8.25698	Pancreas	8.64619e-16	5.42885e-13	-8.04469	NA	NA	NA	1	1	1	0	3	1.78666	-7.64861	1.94196	-7.59275	-1.43324	8.17525	NA	NA	0.073993	2.0317e-14	0.0521415	3.1319e-14	0.15179	2.95241e-16	NA	NA	0.616049	1.05068e-11	0.639204	1.66186e-11	0.737085	1.72975e-13	NA	NA
FADS2	8.1324e-14	5.09146e-11	-7.46816	Artery_Tibial	1.49401e-16	1.35287e-13	8.25698	Pituitary	1.38573e-17	9.3097e-15	-8.53631	NA	NA	NA	1	1	1	0	3	1.78666	-7.64861	1.94196	-7.59275	-2.50758	8.227	NA	NA	0.073993	2.0317e-14	0.0521415	3.1319e-14	0.012156	1.91963e-16	NA	NA	0.616049	1.05068e-11	0.639204	1.66186e-11	0.384225	1.07099e-13	NA	NA
FADS2	8.1324e-14	5.09146e-11	-7.46816	Artery_Tibial	1.49401e-16	1.35287e-13	8.25698	Skin_Sun_Exposed_Lower_leg	2.24331e-17	1.43222e-14	-8.48045	NA	NA	NA	1	1	1	0	3	1.78666	-7.64861	1.94196	-7.59275	-2.52052	8.16864	NA	NA	0.073993	2.0317e-14	0.0521415	3.1319e-14	0.011718	3.11895e-16	NA	NA	0.616049	1.05068e-11	0.639204	1.66186e-11	0.358141	1.61897e-13	NA	NA
FADS2	8.1324e-14	5.09146e-11	-7.46816	Artery_Tibial	1.49401e-16	1.35287e-13	8.25698	Small_Intestine_Terminal_Ileum	1.03971e-11	4.63192e-09	6.80089	NA	NA	NA	1	1	1	0	3	1.78666	-7.64861	1.94196	-7.59275	1.97188	-6.56678	NA	NA	0.073993	2.0317e-14	0.0521415	3.1319e-14	0.0486239	5.14157e-11	NA	NA	0.616049	1.05068e-11	0.639204	1.66186e-11	0.579753	1.65591e-08	NA	NA
FADS2	8.1324e-14	5.09146e-11	-7.46816	Artery_Tibial	1.49401e-16	1.35287e-13	8.25698	Testis	5.6377e-15	3.73721e-12	7.8118	NA	NA	NA	1	1	1	0	3	1.78666	-7.64861	1.94196	-7.59275	2.06921	-7.63504	NA	NA	0.073993	2.0317e-14	0.0521415	3.1319e-14	0.038526	2.25745e-14	NA	NA	0.616049	1.05068e-11	0.639204	1.66186e-11	0.568086	1.33874e-11	NA	NA
FADS2	8.1324e-14	5.09146e-11	-7.46816	Artery_Tibial	1.49401e-16	1.35287e-13	8.25698	Uterus	2.24331e-17	1.62119e-14	-8.48045	NA	NA	NA	1	1	1	0	3	1.78666	-7.64861	1.94196	-7.59275	-2.52052	8.16864	NA	NA	0.073993	2.0317e-14	0.0521415	3.1319e-14	0.011718	3.11895e-16	NA	NA	0.616049	1.05068e-11	0.639204	1.66186e-11	0.353096	1.89788e-13	NA	NA
FADS2	8.1324e-14	5.09146e-11	-7.46816	Artery_Tibial	1.49401e-16	1.35287e-13	8.25698	smultixcan	1.38573e-17	9.08986e-15	-8.53631	NA	NA	NA	1	1	1	0	3	1.78666	-7.64861	1.94196	-7.59275	-2.4102	8.19547	NA	NA	0.073993	2.0317e-14	0.0521415	3.1319e-14	0.0145354	1.15516e-16	NA	NA	0.616049	1.05068e-11	0.639204	1.66186e-11	0.385806	6.66792e-14	NA	NA
FADS2	8.1324e-14	5.09146e-11	-7.46816	Brain_Anterior_cingulate_cortex_BA24	1.49401e-16	1.28817e-13	8.25698	Adipose_Subcutaneous	1.03971e-11	4.03722e-09	6.80089	NA	NA	NA	1	1	1	0	3	1.78666	-7.64861	3.00444	-7.6994	1.97188	-6.56678	NA	NA	0.073993	2.0317e-14	0.0026607	1.36702e-14	0.0486239	5.14157e-11	NA	NA	0.616049	1.05068e-11	0.283353	9.26599e-12	0.580779	1.63045e-08	NA	NA
FADS2	8.1324e-14	5.09146e-11	-7.46816	Brain_Anterior_cingulate_cortex_BA24	1.49401e-16	1.28817e-13	8.25698	Adipose_Visceral_Omentum	1.03971e-11	4.00153e-09	6.80089	NA	NA	NA	1	1	1	0	3	1.78666	-7.64861	3.00444	-7.6994	1.38158	-6.79685	NA	NA	0.073993	2.0317e-14	0.0026607	1.36702e-14	0.167101	1.06928e-11	NA	NA	0.616049	1.05068e-11	0.283353	9.26599e-12	0.75833	3.50109e-09	NA	NA
FADS2	8.1324e-14	5.09146e-11	-7.46816	Brain_Anterior_cingulate_cortex_BA24	1.49401e-16	1.28817e-13	8.25698	Artery_Aorta	2.24331e-17	1.23595e-14	-8.48045	NA	NA	NA	1	1	1	0	3	1.78666	-7.64861	3.00444	-7.6994	-2.52052	8.16864	NA	NA	0.073993	2.0317e-14	0.0026607	1.36702e-14	0.011718	3.11895e-16	NA	NA	0.616049	1.05068e-11	0.283353	9.26599e-12	0.367487	1.66235e-13	NA	NA
FADS2	8.1324e-14	5.09146e-11	-7.46816	Brain_Anterior_cingulate_cortex_BA24	1.49401e-16	1.28817e-13	8.25698	Artery_Coronary	1.03971e-11	4.01096e-09	6.80089	NA	NA	NA	1	1	1	0	3	1.78666	-7.64861	3.00444	-7.6994	1.97188	-6.56678	NA	NA	0.073993	2.0317e-14	0.0026607	1.36702e-14	0.0486239	5.14157e-11	NA	NA	0.616049	1.05068e-11	0.283353	9.26599e-12	0.573199	1.75527e-08	NA	NA
FADS2	8.1324e-14	5.09146e-11	-7.46816	Brain_Anterior_cingulate_cortex_BA24	1.49401e-16	1.28817e-13	8.25698	Artery_Tibial	1.38573e-17	8.19817e-15	-8.53631	NA	NA	NA	1	1	1	0	3	1.78666	-7.64861	3.00444	-7.6994	-2.50758	8.227	NA	NA	0.073993	2.0317e-14	0.0026607	1.36702e-14	0.012156	1.91963e-16	NA	NA	0.616049	1.05068e-11	0.283353	9.26599e-12	0.382878	1.03734e-13	NA	NA
FADS2	8.1324e-14	5.09146e-11	-7.46816	Brain_Anterior_cingulate_cortex_BA24	1.49401e-16	1.28817e-13	8.25698	Brain_Amygdala	1.38573e-17	1.50998e-14	-8.53631	NA	NA	NA	1	1	1	0	3	1.78666	-7.64861	3.00444	-7.6994	-2.50758	8.227	NA	NA	0.073993	2.0317e-14	0.0026607	1.36702e-14	0.012156	1.91963e-16	NA	NA	0.616049	1.05068e-11	0.283353	9.26599e-12	0.393907	1.72109e-13	NA	NA
FADS2	8.1324e-14	5.09146e-11	-7.46816	Brain_Anterior_cingulate_cortex_BA24	1.49401e-16	1.28817e-13	8.25698	Brain_Cerebellar_Hemisphere	1.38573e-17	7.40823e-15	-8.53631	NA	NA	NA	1	1	1	0	3	1.78666	-7.64861	3.00444	-7.6994	-2.50758	8.227	NA	NA	0.073993	2.0317e-14	0.0026607	1.36702e-14	0.012156	1.91963e-16	NA	NA	0.616049	1.05068e-11	0.283353	9.26599e-12	0.358038	1.03299e-13	NA	NA
FADS2	8.1324e-14	5.09146e-11	-7.46816	Brain_Anterior_cingulate_cortex_BA24	1.49401e-16	1.28817e-13	8.25698	Brain_Cerebellum	1.38573e-17	8.69582e-15	-8.53631	NA	NA	NA	1	1	1	0	3	1.78666	-7.64861	3.00444	-7.6994	-2.50758	8.227	NA	NA	0.073993	2.0317e-14	0.0026607	1.36702e-14	0.012156	1.91963e-16	NA	NA	0.616049	1.05068e-11	0.283353	9.26599e-12	0.369965	1.16525e-13	NA	NA
FADS2	8.1324e-14	5.09146e-11	-7.46816	Brain_Anterior_cingulate_cortex_BA24	1.49401e-16	1.28817e-13	8.25698	Brain_Frontal_Cortex_BA9	1.38573e-17	8.39941e-15	-8.53631	NA	NA	NA	1	1	1	0	3	1.78666	-7.64861	3.00444	-7.6994	-2.50758	8.227	NA	NA	0.073993	2.0317e-14	0.0026607	1.36702e-14	0.012156	1.91963e-16	NA	NA	0.616049	1.05068e-11	0.283353	9.26599e-12	0.396088	1.11428e-13	NA	NA
FADS2	8.1324e-14	5.09146e-11	-7.46816	Brain_Anterior_cingulate_cortex_BA24	1.49401e-16	1.28817e-13	8.25698	Breast_Mammary_Tissue	1.38573e-17	8.24573e-15	-8.53631	NA	NA	NA	1	1	1	0	3	1.78666	-7.64861	3.00444	-7.6994	-2.50758	8.227	NA	NA	0.073993	2.0317e-14	0.0026607	1.36702e-14	0.012156	1.91963e-16	NA	NA	0.616049	1.05068e-11	0.283353	9.26599e-12	0.37844	1.04856e-13	NA	NA
FADS2	8.1324e-14	5.09146e-11	-7.46816	Brain_Anterior_cingulate_cortex_BA24	1.49401e-16	1.28817e-13	8.25698	Esophagus_Muscularis	1.03971e-11	4.12839e-09	6.80089	NA	NA	NA	1	1	1	0	3	1.78666	-7.64861	3.00444	-7.6994	1.36844	-6.77285	NA	NA	0.073993	2.0317e-14	0.0026607	1.36702e-14	0.171173	1.26273e-11	NA	NA	0.616049	1.05068e-11	0.283353	9.26599e-12	0.762275	4.03151e-09	NA	NA
FADS2	8.1324e-14	5.09146e-11	-7.46816	Brain_Anterior_cingulate_cortex_BA24	1.49401e-16	1.28817e-13	8.25698	Heart_Left_Ventricle	1.43544e-09	5.15005e-07	-6.05145	NA	NA	NA	1	1	1	0	3	1.78666	-7.64861	3.00444	-7.6994	-2.1838	5.65276	NA	NA	0.073993	2.0317e-14	0.0026607	1.36702e-14	0.0289773	1.57894e-08	NA	NA	0.616049	1.05068e-11	0.283353	9.26599e-12	0.508868	3.00312e-06	NA	NA
FADS2	8.1324e-14	5.09146e-11	-7.46816	Brain_Anterior_cingulate_cortex_BA24	1.49401e-16	1.28817e-13	8.25698	Lung	1.03971e-11	3.82339e-09	6.80089	NA	NA	NA	1	1	1	0	3	1.78666	-7.64861	3.00444	-7.6994	1.97188	-6.56678	NA	NA	0.073993	2.0317e-14	0.0026607	1.36702e-14	0.0486239	5.14157e-11	NA	NA	0.616049	1.05068e-11	0.283353	9.26599e-12	0.57098	1.56295e-08	NA	NA
FADS2	8.1324e-14	5.09146e-11	-7.46816	Brain_Anterior_cingulate_cortex_BA24	1.49401e-16	1.28817e-13	8.25698	Muscle_Skeletal	2.24331e-17	1.18988e-14	-8.48045	NA	NA	NA	1	1	1	0	3	1.78666	-7.64861	3.00444	-7.6994	-2.52052	8.16864	NA	NA	0.073993	2.0317e-14	0.0026607	1.36702e-14	0.011718	3.11895e-16	NA	NA	0.616049	1.05068e-11	0.283353	9.26599e-12	0.368742	1.61383e-13	NA	NA
FADS2	8.1324e-14	5.09146e-11	-7.46816	Brain_Anterior_cingulate_cortex_BA24	1.49401e-16	1.28817e-13	8.25698	Nerve_Tibial	1.38573e-17	7.9941e-15	-8.53631	NA	NA	NA	1	1	1	0	3	1.78666	-7.64861	3.00444	-7.6994	-1.72854	7.97478	NA	NA	0.073993	2.0317e-14	0.0026607	1.36702e-14	0.0838917	1.52648e-15	NA	NA	0.616049	1.05068e-11	0.283353	9.26599e-12	0.654915	7.70088e-13	NA	NA
FADS2	8.1324e-14	5.09146e-11	-7.46816	Brain_Anterior_cingulate_cortex_BA24	1.49401e-16	1.28817e-13	8.25698	Ovary	2.24331e-17	1.81772e-14	-8.48045	NA	NA	NA	1	1	1	0	3	1.78666	-7.64861	3.00444	-7.6994	-2.52052	8.16864	NA	NA	0.073993	2.0317e-14	0.0026607	1.36702e-14	0.011718	3.11895e-16	NA	NA	0.616049	1.05068e-11	0.283353	9.26599e-12	0.350781	1.87155e-13	NA	NA
FADS2	8.1324e-14	5.09146e-11	-7.46816	Brain_Anterior_cingulate_cortex_BA24	1.49401e-16	1.28817e-13	8.25698	Pancreas	8.64619e-16	5.42885e-13	-8.04469	NA	NA	NA	1	1	1	0	3	1.78666	-7.64861	3.00444	-7.6994	-1.43324	8.17525	NA	NA	0.073993	2.0317e-14	0.0026607	1.36702e-14	0.15179	2.95241e-16	NA	NA	0.616049	1.05068e-11	0.283353	9.26599e-12	0.737085	1.72975e-13	NA	NA
FADS2	8.1324e-14	5.09146e-11	-7.46816	Brain_Anterior_cingulate_cortex_BA24	1.49401e-16	1.28817e-13	8.25698	Pituitary	1.38573e-17	9.3097e-15	-8.53631	NA	NA	NA	1	1	1	0	3	1.78666	-7.64861	3.00444	-7.6994	-2.50758	8.227	NA	NA	0.073993	2.0317e-14	0.0026607	1.36702e-14	0.012156	1.91963e-16	NA	NA	0.616049	1.05068e-11	0.283353	9.26599e-12	0.384225	1.07099e-13	NA	NA
FADS2	8.1324e-14	5.09146e-11	-7.46816	Brain_Anterior_cingulate_cortex_BA24	1.49401e-16	1.28817e-13	8.25698	Skin_Sun_Exposed_Lower_leg	2.24331e-17	1.43222e-14	-8.48045	NA	NA	NA	1	1	1	0	3	1.78666	-7.64861	3.00444	-7.6994	-2.52052	8.16864	NA	NA	0.073993	2.0317e-14	0.0026607	1.36702e-14	0.011718	3.11895e-16	NA	NA	0.616049	1.05068e-11	0.283353	9.26599e-12	0.358141	1.61897e-13	NA	NA
FADS2	8.1324e-14	5.09146e-11	-7.46816	Brain_Anterior_cingulate_cortex_BA24	1.49401e-16	1.28817e-13	8.25698	Small_Intestine_Terminal_Ileum	1.03971e-11	4.63192e-09	6.80089	NA	NA	NA	1	1	1	0	3	1.78666	-7.64861	3.00444	-7.6994	1.97188	-6.56678	NA	NA	0.073993	2.0317e-14	0.0026607	1.36702e-14	0.0486239	5.14157e-11	NA	NA	0.616049	1.05068e-11	0.283353	9.26599e-12	0.579753	1.65591e-08	NA	NA
FADS2	8.1324e-14	5.09146e-11	-7.46816	Brain_Anterior_cingulate_cortex_BA24	1.49401e-16	1.28817e-13	8.25698	Testis	5.6377e-15	3.73721e-12	7.8118	NA	NA	NA	1	1	1	0	3	1.78666	-7.64861	3.00444	-7.6994	2.06921	-7.63504	NA	NA	0.073993	2.0317e-14	0.0026607	1.36702e-14	0.038526	2.25745e-14	NA	NA	0.616049	1.05068e-11	0.283353	9.26599e-12	0.568086	1.33874e-11	NA	NA
FADS2	8.1324e-14	5.09146e-11	-7.46816	Brain_Anterior_cingulate_cortex_BA24	1.49401e-16	1.28817e-13	8.25698	Uterus	2.24331e-17	1.62119e-14	-8.48045	NA	NA	NA	1	1	1	0	3	1.78666	-7.64861	3.00444	-7.6994	-2.52052	8.16864	NA	NA	0.073993	2.0317e-14	0.0026607	1.36702e-14	0.011718	3.11895e-16	NA	NA	0.616049	1.05068e-11	0.283353	9.26599e-12	0.353096	1.89788e-13	NA	NA
FADS2	8.1324e-14	5.09146e-11	-7.46816	Brain_Anterior_cingulate_cortex_BA24	1.49401e-16	1.28817e-13	8.25698	smultixcan	1.38573e-17	9.08986e-15	-8.53631	NA	NA	NA	1	1	1	0	3	1.78666	-7.64861	3.00444	-7.6994	-2.4102	8.19547	NA	NA	0.073993	2.0317e-14	0.0026607	1.36702e-14	0.0145354	1.15516e-16	NA	NA	0.616049	1.05068e-11	0.283353	9.26599e-12	0.385806	6.66792e-14	NA	NA
FADS2	8.1324e-14	5.09146e-11	-7.46816	Brain_Hippocampus	1.49401e-16	1.96263e-13	-8.25698	Adipose_Subcutaneous	1.03971e-11	4.03722e-09	6.80089	NA	NA	NA	1	1	1	0	3	1.78666	-7.64861	-3.00444	7.6994	1.97188	-6.56678	NA	NA	0.073993	2.0317e-14	0.0026607	1.36702e-14	0.0486239	5.14157e-11	NA	NA	0.616049	1.05068e-11	0.268176	1.30448e-11	0.580779	1.63045e-08	NA	NA
FADS2	8.1324e-14	5.09146e-11	-7.46816	Brain_Hippocampus	1.49401e-16	1.96263e-13	-8.25698	Adipose_Visceral_Omentum	1.03971e-11	4.00153e-09	6.80089	NA	NA	NA	1	1	1	0	3	1.78666	-7.64861	-3.00444	7.6994	1.38158	-6.79685	NA	NA	0.073993	2.0317e-14	0.0026607	1.36702e-14	0.167101	1.06928e-11	NA	NA	0.616049	1.05068e-11	0.268176	1.30448e-11	0.75833	3.50109e-09	NA	NA
FADS2	8.1324e-14	5.09146e-11	-7.46816	Brain_Hippocampus	1.49401e-16	1.96263e-13	-8.25698	Artery_Aorta	2.24331e-17	1.23595e-14	-8.48045	NA	NA	NA	1	1	1	0	3	1.78666	-7.64861	-3.00444	7.6994	-2.52052	8.16864	NA	NA	0.073993	2.0317e-14	0.0026607	1.36702e-14	0.011718	3.11895e-16	NA	NA	0.616049	1.05068e-11	0.268176	1.30448e-11	0.367487	1.66235e-13	NA	NA
FADS2	8.1324e-14	5.09146e-11	-7.46816	Brain_Hippocampus	1.49401e-16	1.96263e-13	-8.25698	Artery_Coronary	1.03971e-11	4.01096e-09	6.80089	NA	NA	NA	1	1	1	0	3	1.78666	-7.64861	-3.00444	7.6994	1.97188	-6.56678	NA	NA	0.073993	2.0317e-14	0.0026607	1.36702e-14	0.0486239	5.14157e-11	NA	NA	0.616049	1.05068e-11	0.268176	1.30448e-11	0.573199	1.75527e-08	NA	NA
FADS2	8.1324e-14	5.09146e-11	-7.46816	Brain_Hippocampus	1.49401e-16	1.96263e-13	-8.25698	Artery_Tibial	1.38573e-17	8.19817e-15	-8.53631	NA	NA	NA	1	1	1	0	3	1.78666	-7.64861	-3.00444	7.6994	-2.50758	8.227	NA	NA	0.073993	2.0317e-14	0.0026607	1.36702e-14	0.012156	1.91963e-16	NA	NA	0.616049	1.05068e-11	0.268176	1.30448e-11	0.382878	1.03734e-13	NA	NA
FADS2	8.1324e-14	5.09146e-11	-7.46816	Brain_Hippocampus	1.49401e-16	1.96263e-13	-8.25698	Brain_Amygdala	1.38573e-17	1.50998e-14	-8.53631	NA	NA	NA	1	1	1	0	3	1.78666	-7.64861	-3.00444	7.6994	-2.50758	8.227	NA	NA	0.073993	2.0317e-14	0.0026607	1.36702e-14	0.012156	1.91963e-16	NA	NA	0.616049	1.05068e-11	0.268176	1.30448e-11	0.393907	1.72109e-13	NA	NA
FADS2	8.1324e-14	5.09146e-11	-7.46816	Brain_Hippocampus	1.49401e-16	1.96263e-13	-8.25698	Brain_Cerebellar_Hemisphere	1.38573e-17	7.40823e-15	-8.53631	NA	NA	NA	1	1	1	0	3	1.78666	-7.64861	-3.00444	7.6994	-2.50758	8.227	NA	NA	0.073993	2.0317e-14	0.0026607	1.36702e-14	0.012156	1.91963e-16	NA	NA	0.616049	1.05068e-11	0.268176	1.30448e-11	0.358038	1.03299e-13	NA	NA
FADS2	8.1324e-14	5.09146e-11	-7.46816	Brain_Hippocampus	1.49401e-16	1.96263e-13	-8.25698	Brain_Cerebellum	1.38573e-17	8.69582e-15	-8.53631	NA	NA	NA	1	1	1	0	3	1.78666	-7.64861	-3.00444	7.6994	-2.50758	8.227	NA	NA	0.073993	2.0317e-14	0.0026607	1.36702e-14	0.012156	1.91963e-16	NA	NA	0.616049	1.05068e-11	0.268176	1.30448e-11	0.369965	1.16525e-13	NA	NA
FADS2	8.1324e-14	5.09146e-11	-7.46816	Brain_Hippocampus	1.49401e-16	1.96263e-13	-8.25698	Brain_Frontal_Cortex_BA9	1.38573e-17	8.39941e-15	-8.53631	NA	NA	NA	1	1	1	0	3	1.78666	-7.64861	-3.00444	7.6994	-2.50758	8.227	NA	NA	0.073993	2.0317e-14	0.0026607	1.36702e-14	0.012156	1.91963e-16	NA	NA	0.616049	1.05068e-11	0.268176	1.30448e-11	0.396088	1.11428e-13	NA	NA
FADS2	8.1324e-14	5.09146e-11	-7.46816	Brain_Hippocampus	1.49401e-16	1.96263e-13	-8.25698	Breast_Mammary_Tissue	1.38573e-17	8.24573e-15	-8.53631	NA	NA	NA	1	1	1	0	3	1.78666	-7.64861	-3.00444	7.6994	-2.50758	8.227	NA	NA	0.073993	2.0317e-14	0.0026607	1.36702e-14	0.012156	1.91963e-16	NA	NA	0.616049	1.05068e-11	0.268176	1.30448e-11	0.37844	1.04856e-13	NA	NA
FADS2	8.1324e-14	5.09146e-11	-7.46816	Brain_Hippocampus	1.49401e-16	1.96263e-13	-8.25698	Esophagus_Muscularis	1.03971e-11	4.12839e-09	6.80089	NA	NA	NA	1	1	1	0	3	1.78666	-7.64861	-3.00444	7.6994	1.36844	-6.77285	NA	NA	0.073993	2.0317e-14	0.0026607	1.36702e-14	0.171173	1.26273e-11	NA	NA	0.616049	1.05068e-11	0.268176	1.30448e-11	0.762275	4.03151e-09	NA	NA
FADS2	8.1324e-14	5.09146e-11	-7.46816	Brain_Hippocampus	1.49401e-16	1.96263e-13	-8.25698	Heart_Left_Ventricle	1.43544e-09	5.15005e-07	-6.05145	NA	NA	NA	1	1	1	0	3	1.78666	-7.64861	-3.00444	7.6994	-2.1838	5.65276	NA	NA	0.073993	2.0317e-14	0.0026607	1.36702e-14	0.0289773	1.57894e-08	NA	NA	0.616049	1.05068e-11	0.268176	1.30448e-11	0.508868	3.00312e-06	NA	NA
FADS2	8.1324e-14	5.09146e-11	-7.46816	Brain_Hippocampus	1.49401e-16	1.96263e-13	-8.25698	Lung	1.03971e-11	3.82339e-09	6.80089	NA	NA	NA	1	1	1	0	3	1.78666	-7.64861	-3.00444	7.6994	1.97188	-6.56678	NA	NA	0.073993	2.0317e-14	0.0026607	1.36702e-14	0.0486239	5.14157e-11	NA	NA	0.616049	1.05068e-11	0.268176	1.30448e-11	0.57098	1.56295e-08	NA	NA
FADS2	8.1324e-14	5.09146e-11	-7.46816	Brain_Hippocampus	1.49401e-16	1.96263e-13	-8.25698	Muscle_Skeletal	2.24331e-17	1.18988e-14	-8.48045	NA	NA	NA	1	1	1	0	3	1.78666	-7.64861	-3.00444	7.6994	-2.52052	8.16864	NA	NA	0.073993	2.0317e-14	0.0026607	1.36702e-14	0.011718	3.11895e-16	NA	NA	0.616049	1.05068e-11	0.268176	1.30448e-11	0.368742	1.61383e-13	NA	NA
FADS2	8.1324e-14	5.09146e-11	-7.46816	Brain_Hippocampus	1.49401e-16	1.96263e-13	-8.25698	Nerve_Tibial	1.38573e-17	7.9941e-15	-8.53631	NA	NA	NA	1	1	1	0	3	1.78666	-7.64861	-3.00444	7.6994	-1.72854	7.97478	NA	NA	0.073993	2.0317e-14	0.0026607	1.36702e-14	0.0838917	1.52648e-15	NA	NA	0.616049	1.05068e-11	0.268176	1.30448e-11	0.654915	7.70088e-13	NA	NA
FADS2	8.1324e-14	5.09146e-11	-7.46816	Brain_Hippocampus	1.49401e-16	1.96263e-13	-8.25698	Ovary	2.24331e-17	1.81772e-14	-8.48045	NA	NA	NA	1	1	1	0	3	1.78666	-7.64861	-3.00444	7.6994	-2.52052	8.16864	NA	NA	0.073993	2.0317e-14	0.0026607	1.36702e-14	0.011718	3.11895e-16	NA	NA	0.616049	1.05068e-11	0.268176	1.30448e-11	0.350781	1.87155e-13	NA	NA
FADS2	8.1324e-14	5.09146e-11	-7.46816	Brain_Hippocampus	1.49401e-16	1.96263e-13	-8.25698	Pancreas	8.64619e-16	5.42885e-13	-8.04469	NA	NA	NA	1	1	1	0	3	1.78666	-7.64861	-3.00444	7.6994	-1.43324	8.17525	NA	NA	0.073993	2.0317e-14	0.0026607	1.36702e-14	0.15179	2.95241e-16	NA	NA	0.616049	1.05068e-11	0.268176	1.30448e-11	0.737085	1.72975e-13	NA	NA
FADS2	8.1324e-14	5.09146e-11	-7.46816	Brain_Hippocampus	1.49401e-16	1.96263e-13	-8.25698	Pituitary	1.38573e-17	9.3097e-15	-8.53631	NA	NA	NA	1	1	1	0	3	1.78666	-7.64861	-3.00444	7.6994	-2.50758	8.227	NA	NA	0.073993	2.0317e-14	0.0026607	1.36702e-14	0.012156	1.91963e-16	NA	NA	0.616049	1.05068e-11	0.268176	1.30448e-11	0.384225	1.07099e-13	NA	NA
FADS2	8.1324e-14	5.09146e-11	-7.46816	Brain_Hippocampus	1.49401e-16	1.96263e-13	-8.25698	Skin_Sun_Exposed_Lower_leg	2.24331e-17	1.43222e-14	-8.48045	NA	NA	NA	1	1	1	0	3	1.78666	-7.64861	-3.00444	7.6994	-2.52052	8.16864	NA	NA	0.073993	2.0317e-14	0.0026607	1.36702e-14	0.011718	3.11895e-16	NA	NA	0.616049	1.05068e-11	0.268176	1.30448e-11	0.358141	1.61897e-13	NA	NA
FADS2	8.1324e-14	5.09146e-11	-7.46816	Brain_Hippocampus	1.49401e-16	1.96263e-13	-8.25698	Small_Intestine_Terminal_Ileum	1.03971e-11	4.63192e-09	6.80089	NA	NA	NA	1	1	1	0	3	1.78666	-7.64861	-3.00444	7.6994	1.97188	-6.56678	NA	NA	0.073993	2.0317e-14	0.0026607	1.36702e-14	0.0486239	5.14157e-11	NA	NA	0.616049	1.05068e-11	0.268176	1.30448e-11	0.579753	1.65591e-08	NA	NA
FADS2	8.1324e-14	5.09146e-11	-7.46816	Brain_Hippocampus	1.49401e-16	1.96263e-13	-8.25698	Testis	5.6377e-15	3.73721e-12	7.8118	NA	NA	NA	1	1	1	0	3	1.78666	-7.64861	-3.00444	7.6994	2.06921	-7.63504	NA	NA	0.073993	2.0317e-14	0.0026607	1.36702e-14	0.038526	2.25745e-14	NA	NA	0.616049	1.05068e-11	0.268176	1.30448e-11	0.568086	1.33874e-11	NA	NA
FADS2	8.1324e-14	5.09146e-11	-7.46816	Brain_Hippocampus	1.49401e-16	1.96263e-13	-8.25698	Uterus	2.24331e-17	1.62119e-14	-8.48045	NA	NA	NA	1	1	1	0	3	1.78666	-7.64861	-3.00444	7.6994	-2.52052	8.16864	NA	NA	0.073993	2.0317e-14	0.0026607	1.36702e-14	0.011718	3.11895e-16	NA	NA	0.616049	1.05068e-11	0.268176	1.30448e-11	0.353096	1.89788e-13	NA	NA
FADS2	8.1324e-14	5.09146e-11	-7.46816	Brain_Hippocampus	1.49401e-16	1.96263e-13	-8.25698	smultixcan	1.38573e-17	9.08986e-15	-8.53631	NA	NA	NA	1	1	1	0	3	1.78666	-7.64861	-3.00444	7.6994	-2.4102	8.19547	NA	NA	0.073993	2.0317e-14	0.0026607	1.36702e-14	0.0145354	1.15516e-16	NA	NA	0.616049	1.05068e-11	0.268176	1.30448e-11	0.385806	6.66792e-14	NA	NA
FADS2	8.1324e-14	5.09146e-11	-7.46816	Brain_Nucleus_accumbens_basal_ganglia	1.49401e-16	1.23674e-13	8.25698	Adipose_Subcutaneous	1.03971e-11	4.03722e-09	6.80089	NA	NA	NA	1	1	1	0	3	1.78666	-7.64861	3.00444	-7.6994	1.97188	-6.56678	NA	NA	0.073993	2.0317e-14	0.0026607	1.36702e-14	0.0486239	5.14157e-11	NA	NA	0.616049	1.05068e-11	0.292242	9.619e-12	0.580779	1.63045e-08	NA	NA
FADS2	8.1324e-14	5.09146e-11	-7.46816	Brain_Nucleus_accumbens_basal_ganglia	1.49401e-16	1.23674e-13	8.25698	Adipose_Visceral_Omentum	1.03971e-11	4.00153e-09	6.80089	NA	NA	NA	1	1	1	0	3	1.78666	-7.64861	3.00444	-7.6994	1.38158	-6.79685	NA	NA	0.073993	2.0317e-14	0.0026607	1.36702e-14	0.167101	1.06928e-11	NA	NA	0.616049	1.05068e-11	0.292242	9.619e-12	0.75833	3.50109e-09	NA	NA
FADS2	8.1324e-14	5.09146e-11	-7.46816	Brain_Nucleus_accumbens_basal_ganglia	1.49401e-16	1.23674e-13	8.25698	Artery_Aorta	2.24331e-17	1.23595e-14	-8.48045	NA	NA	NA	1	1	1	0	3	1.78666	-7.64861	3.00444	-7.6994	-2.52052	8.16864	NA	NA	0.073993	2.0317e-14	0.0026607	1.36702e-14	0.011718	3.11895e-16	NA	NA	0.616049	1.05068e-11	0.292242	9.619e-12	0.367487	1.66235e-13	NA	NA
FADS2	8.1324e-14	5.09146e-11	-7.46816	Brain_Nucleus_accumbens_basal_ganglia	1.49401e-16	1.23674e-13	8.25698	Artery_Coronary	1.03971e-11	4.01096e-09	6.80089	NA	NA	NA	1	1	1	0	3	1.78666	-7.64861	3.00444	-7.6994	1.97188	-6.56678	NA	NA	0.073993	2.0317e-14	0.0026607	1.36702e-14	0.0486239	5.14157e-11	NA	NA	0.616049	1.05068e-11	0.292242	9.619e-12	0.573199	1.75527e-08	NA	NA
FADS2	8.1324e-14	5.09146e-11	-7.46816	Brain_Nucleus_accumbens_basal_ganglia	1.49401e-16	1.23674e-13	8.25698	Artery_Tibial	1.38573e-17	8.19817e-15	-8.53631	NA	NA	NA	1	1	1	0	3	1.78666	-7.64861	3.00444	-7.6994	-2.50758	8.227	NA	NA	0.073993	2.0317e-14	0.0026607	1.36702e-14	0.012156	1.91963e-16	NA	NA	0.616049	1.05068e-11	0.292242	9.619e-12	0.382878	1.03734e-13	NA	NA
FADS2	8.1324e-14	5.09146e-11	-7.46816	Brain_Nucleus_accumbens_basal_ganglia	1.49401e-16	1.23674e-13	8.25698	Brain_Amygdala	1.38573e-17	1.50998e-14	-8.53631	NA	NA	NA	1	1	1	0	3	1.78666	-7.64861	3.00444	-7.6994	-2.50758	8.227	NA	NA	0.073993	2.0317e-14	0.0026607	1.36702e-14	0.012156	1.91963e-16	NA	NA	0.616049	1.05068e-11	0.292242	9.619e-12	0.393907	1.72109e-13	NA	NA
FADS2	8.1324e-14	5.09146e-11	-7.46816	Brain_Nucleus_accumbens_basal_ganglia	1.49401e-16	1.23674e-13	8.25698	Brain_Cerebellar_Hemisphere	1.38573e-17	7.40823e-15	-8.53631	NA	NA	NA	1	1	1	0	3	1.78666	-7.64861	3.00444	-7.6994	-2.50758	8.227	NA	NA	0.073993	2.0317e-14	0.0026607	1.36702e-14	0.012156	1.91963e-16	NA	NA	0.616049	1.05068e-11	0.292242	9.619e-12	0.358038	1.03299e-13	NA	NA
FADS2	8.1324e-14	5.09146e-11	-7.46816	Brain_Nucleus_accumbens_basal_ganglia	1.49401e-16	1.23674e-13	8.25698	Brain_Cerebellum	1.38573e-17	8.69582e-15	-8.53631	NA	NA	NA	1	1	1	0	3	1.78666	-7.64861	3.00444	-7.6994	-2.50758	8.227	NA	NA	0.073993	2.0317e-14	0.0026607	1.36702e-14	0.012156	1.91963e-16	NA	NA	0.616049	1.05068e-11	0.292242	9.619e-12	0.369965	1.16525e-13	NA	NA
FADS2	8.1324e-14	5.09146e-11	-7.46816	Brain_Nucleus_accumbens_basal_ganglia	1.49401e-16	1.23674e-13	8.25698	Brain_Frontal_Cortex_BA9	1.38573e-17	8.39941e-15	-8.53631	NA	NA	NA	1	1	1	0	3	1.78666	-7.64861	3.00444	-7.6994	-2.50758	8.227	NA	NA	0.073993	2.0317e-14	0.0026607	1.36702e-14	0.012156	1.91963e-16	NA	NA	0.616049	1.05068e-11	0.292242	9.619e-12	0.396088	1.11428e-13	NA	NA
FADS2	8.1324e-14	5.09146e-11	-7.46816	Brain_Nucleus_accumbens_basal_ganglia	1.49401e-16	1.23674e-13	8.25698	Breast_Mammary_Tissue	1.38573e-17	8.24573e-15	-8.53631	NA	NA	NA	1	1	1	0	3	1.78666	-7.64861	3.00444	-7.6994	-2.50758	8.227	NA	NA	0.073993	2.0317e-14	0.0026607	1.36702e-14	0.012156	1.91963e-16	NA	NA	0.616049	1.05068e-11	0.292242	9.619e-12	0.37844	1.04856e-13	NA	NA
FADS2	8.1324e-14	5.09146e-11	-7.46816	Brain_Nucleus_accumbens_basal_ganglia	1.49401e-16	1.23674e-13	8.25698	Esophagus_Muscularis	1.03971e-11	4.12839e-09	6.80089	NA	NA	NA	1	1	1	0	3	1.78666	-7.64861	3.00444	-7.6994	1.36844	-6.77285	NA	NA	0.073993	2.0317e-14	0.0026607	1.36702e-14	0.171173	1.26273e-11	NA	NA	0.616049	1.05068e-11	0.292242	9.619e-12	0.762275	4.03151e-09	NA	NA
FADS2	8.1324e-14	5.09146e-11	-7.46816	Brain_Nucleus_accumbens_basal_ganglia	1.49401e-16	1.23674e-13	8.25698	Heart_Left_Ventricle	1.43544e-09	5.15005e-07	-6.05145	NA	NA	NA	1	1	1	0	3	1.78666	-7.64861	3.00444	-7.6994	-2.1838	5.65276	NA	NA	0.073993	2.0317e-14	0.0026607	1.36702e-14	0.0289773	1.57894e-08	NA	NA	0.616049	1.05068e-11	0.292242	9.619e-12	0.508868	3.00312e-06	NA	NA
FADS2	8.1324e-14	5.09146e-11	-7.46816	Brain_Nucleus_accumbens_basal_ganglia	1.49401e-16	1.23674e-13	8.25698	Lung	1.03971e-11	3.82339e-09	6.80089	NA	NA	NA	1	1	1	0	3	1.78666	-7.64861	3.00444	-7.6994	1.97188	-6.56678	NA	NA	0.073993	2.0317e-14	0.0026607	1.36702e-14	0.0486239	5.14157e-11	NA	NA	0.616049	1.05068e-11	0.292242	9.619e-12	0.57098	1.56295e-08	NA	NA
FADS2	8.1324e-14	5.09146e-11	-7.46816	Brain_Nucleus_accumbens_basal_ganglia	1.49401e-16	1.23674e-13	8.25698	Muscle_Skeletal	2.24331e-17	1.18988e-14	-8.48045	NA	NA	NA	1	1	1	0	3	1.78666	-7.64861	3.00444	-7.6994	-2.52052	8.16864	NA	NA	0.073993	2.0317e-14	0.0026607	1.36702e-14	0.011718	3.11895e-16	NA	NA	0.616049	1.05068e-11	0.292242	9.619e-12	0.368742	1.61383e-13	NA	NA
FADS2	8.1324e-14	5.09146e-11	-7.46816	Brain_Nucleus_accumbens_basal_ganglia	1.49401e-16	1.23674e-13	8.25698	Nerve_Tibial	1.38573e-17	7.9941e-15	-8.53631	NA	NA	NA	1	1	1	0	3	1.78666	-7.64861	3.00444	-7.6994	-1.72854	7.97478	NA	NA	0.073993	2.0317e-14	0.0026607	1.36702e-14	0.0838917	1.52648e-15	NA	NA	0.616049	1.05068e-11	0.292242	9.619e-12	0.654915	7.70088e-13	NA	NA
FADS2	8.1324e-14	5.09146e-11	-7.46816	Brain_Nucleus_accumbens_basal_ganglia	1.49401e-16	1.23674e-13	8.25698	Ovary	2.24331e-17	1.81772e-14	-8.48045	NA	NA	NA	1	1	1	0	3	1.78666	-7.64861	3.00444	-7.6994	-2.52052	8.16864	NA	NA	0.073993	2.0317e-14	0.0026607	1.36702e-14	0.011718	3.11895e-16	NA	NA	0.616049	1.05068e-11	0.292242	9.619e-12	0.350781	1.87155e-13	NA	NA
FADS2	8.1324e-14	5.09146e-11	-7.46816	Brain_Nucleus_accumbens_basal_ganglia	1.49401e-16	1.23674e-13	8.25698	Pancreas	8.64619e-16	5.42885e-13	-8.04469	NA	NA	NA	1	1	1	0	3	1.78666	-7.64861	3.00444	-7.6994	-1.43324	8.17525	NA	NA	0.073993	2.0317e-14	0.0026607	1.36702e-14	0.15179	2.95241e-16	NA	NA	0.616049	1.05068e-11	0.292242	9.619e-12	0.737085	1.72975e-13	NA	NA
FADS2	8.1324e-14	5.09146e-11	-7.46816	Brain_Nucleus_accumbens_basal_ganglia	1.49401e-16	1.23674e-13	8.25698	Pituitary	1.38573e-17	9.3097e-15	-8.53631	NA	NA	NA	1	1	1	0	3	1.78666	-7.64861	3.00444	-7.6994	-2.50758	8.227	NA	NA	0.073993	2.0317e-14	0.0026607	1.36702e-14	0.012156	1.91963e-16	NA	NA	0.616049	1.05068e-11	0.292242	9.619e-12	0.384225	1.07099e-13	NA	NA
FADS2	8.1324e-14	5.09146e-11	-7.46816	Brain_Nucleus_accumbens_basal_ganglia	1.49401e-16	1.23674e-13	8.25698	Skin_Sun_Exposed_Lower_leg	2.24331e-17	1.43222e-14	-8.48045	NA	NA	NA	1	1	1	0	3	1.78666	-7.64861	3.00444	-7.6994	-2.52052	8.16864	NA	NA	0.073993	2.0317e-14	0.0026607	1.36702e-14	0.011718	3.11895e-16	NA	NA	0.616049	1.05068e-11	0.292242	9.619e-12	0.358141	1.61897e-13	NA	NA
FADS2	8.1324e-14	5.09146e-11	-7.46816	Brain_Nucleus_accumbens_basal_ganglia	1.49401e-16	1.23674e-13	8.25698	Small_Intestine_Terminal_Ileum	1.03971e-11	4.63192e-09	6.80089	NA	NA	NA	1	1	1	0	3	1.78666	-7.64861	3.00444	-7.6994	1.97188	-6.56678	NA	NA	0.073993	2.0317e-14	0.0026607	1.36702e-14	0.0486239	5.14157e-11	NA	NA	0.616049	1.05068e-11	0.292242	9.619e-12	0.579753	1.65591e-08	NA	NA
FADS2	8.1324e-14	5.09146e-11	-7.46816	Brain_Nucleus_accumbens_basal_ganglia	1.49401e-16	1.23674e-13	8.25698	Testis	5.6377e-15	3.73721e-12	7.8118	NA	NA	NA	1	1	1	0	3	1.78666	-7.64861	3.00444	-7.6994	2.06921	-7.63504	NA	NA	0.073993	2.0317e-14	0.0026607	1.36702e-14	0.038526	2.25745e-14	NA	NA	0.616049	1.05068e-11	0.292242	9.619e-12	0.568086	1.33874e-11	NA	NA
FADS2	8.1324e-14	5.09146e-11	-7.46816	Brain_Nucleus_accumbens_basal_ganglia	1.49401e-16	1.23674e-13	8.25698	Uterus	2.24331e-17	1.62119e-14	-8.48045	NA	NA	NA	1	1	1	0	3	1.78666	-7.64861	3.00444	-7.6994	-2.52052	8.16864	NA	NA	0.073993	2.0317e-14	0.0026607	1.36702e-14	0.011718	3.11895e-16	NA	NA	0.616049	1.05068e-11	0.292242	9.619e-12	0.353096	1.89788e-13	NA	NA
FADS2	8.1324e-14	5.09146e-11	-7.46816	Brain_Nucleus_accumbens_basal_ganglia	1.49401e-16	1.23674e-13	8.25698	smultixcan	1.38573e-17	9.08986e-15	-8.53631	NA	NA	NA	1	1	1	0	3	1.78666	-7.64861	3.00444	-7.6994	-2.4102	8.19547	NA	NA	0.073993	2.0317e-14	0.0026607	1.36702e-14	0.0145354	1.15516e-16	NA	NA	0.616049	1.05068e-11	0.292242	9.619e-12	0.385806	6.66792e-14	NA	NA
FADS2	8.1324e-14	5.09146e-11	-7.46816	Brain_Spinal_cord_cervical_c-1	1.49401e-16	1.08136e-13	-8.25698	Adipose_Subcutaneous	1.03971e-11	4.03722e-09	6.80089	NA	NA	NA	1	1	1	0	3	1.78666	-7.64861	-3.00444	7.6994	1.97188	-6.56678	NA	NA	0.073993	2.0317e-14	0.0026607	1.36702e-14	0.0486239	5.14157e-11	NA	NA	0.616049	1.05068e-11	0.264165	1.00212e-11	0.580779	1.63045e-08	NA	NA
FADS2	8.1324e-14	5.09146e-11	-7.46816	Brain_Spinal_cord_cervical_c-1	1.49401e-16	1.08136e-13	-8.25698	Adipose_Visceral_Omentum	1.03971e-11	4.00153e-09	6.80089	NA	NA	NA	1	1	1	0	3	1.78666	-7.64861	-3.00444	7.6994	1.38158	-6.79685	NA	NA	0.073993	2.0317e-14	0.0026607	1.36702e-14	0.167101	1.06928e-11	NA	NA	0.616049	1.05068e-11	0.264165	1.00212e-11	0.75833	3.50109e-09	NA	NA
FADS2	8.1324e-14	5.09146e-11	-7.46816	Brain_Spinal_cord_cervical_c-1	1.49401e-16	1.08136e-13	-8.25698	Artery_Aorta	2.24331e-17	1.23595e-14	-8.48045	NA	NA	NA	1	1	1	0	3	1.78666	-7.64861	-3.00444	7.6994	-2.52052	8.16864	NA	NA	0.073993	2.0317e-14	0.0026607	1.36702e-14	0.011718	3.11895e-16	NA	NA	0.616049	1.05068e-11	0.264165	1.00212e-11	0.367487	1.66235e-13	NA	NA
FADS2	8.1324e-14	5.09146e-11	-7.46816	Brain_Spinal_cord_cervical_c-1	1.49401e-16	1.08136e-13	-8.25698	Artery_Coronary	1.03971e-11	4.01096e-09	6.80089	NA	NA	NA	1	1	1	0	3	1.78666	-7.64861	-3.00444	7.6994	1.97188	-6.56678	NA	NA	0.073993	2.0317e-14	0.0026607	1.36702e-14	0.0486239	5.14157e-11	NA	NA	0.616049	1.05068e-11	0.264165	1.00212e-11	0.573199	1.75527e-08	NA	NA
FADS2	8.1324e-14	5.09146e-11	-7.46816	Brain_Spinal_cord_cervical_c-1	1.49401e-16	1.08136e-13	-8.25698	Artery_Tibial	1.38573e-17	8.19817e-15	-8.53631	NA	NA	NA	1	1	1	0	3	1.78666	-7.64861	-3.00444	7.6994	-2.50758	8.227	NA	NA	0.073993	2.0317e-14	0.0026607	1.36702e-14	0.012156	1.91963e-16	NA	NA	0.616049	1.05068e-11	0.264165	1.00212e-11	0.382878	1.03734e-13	NA	NA
FADS2	8.1324e-14	5.09146e-11	-7.46816	Brain_Spinal_cord_cervical_c-1	1.49401e-16	1.08136e-13	-8.25698	Brain_Amygdala	1.38573e-17	1.50998e-14	-8.53631	NA	NA	NA	1	1	1	0	3	1.78666	-7.64861	-3.00444	7.6994	-2.50758	8.227	NA	NA	0.073993	2.0317e-14	0.0026607	1.36702e-14	0.012156	1.91963e-16	NA	NA	0.616049	1.05068e-11	0.264165	1.00212e-11	0.393907	1.72109e-13	NA	NA
FADS2	8.1324e-14	5.09146e-11	-7.46816	Brain_Spinal_cord_cervical_c-1	1.49401e-16	1.08136e-13	-8.25698	Brain_Cerebellar_Hemisphere	1.38573e-17	7.40823e-15	-8.53631	NA	NA	NA	1	1	1	0	3	1.78666	-7.64861	-3.00444	7.6994	-2.50758	8.227	NA	NA	0.073993	2.0317e-14	0.0026607	1.36702e-14	0.012156	1.91963e-16	NA	NA	0.616049	1.05068e-11	0.264165	1.00212e-11	0.358038	1.03299e-13	NA	NA
FADS2	8.1324e-14	5.09146e-11	-7.46816	Brain_Spinal_cord_cervical_c-1	1.49401e-16	1.08136e-13	-8.25698	Brain_Cerebellum	1.38573e-17	8.69582e-15	-8.53631	NA	NA	NA	1	1	1	0	3	1.78666	-7.64861	-3.00444	7.6994	-2.50758	8.227	NA	NA	0.073993	2.0317e-14	0.0026607	1.36702e-14	0.012156	1.91963e-16	NA	NA	0.616049	1.05068e-11	0.264165	1.00212e-11	0.369965	1.16525e-13	NA	NA
FADS2	8.1324e-14	5.09146e-11	-7.46816	Brain_Spinal_cord_cervical_c-1	1.49401e-16	1.08136e-13	-8.25698	Brain_Frontal_Cortex_BA9	1.38573e-17	8.39941e-15	-8.53631	NA	NA	NA	1	1	1	0	3	1.78666	-7.64861	-3.00444	7.6994	-2.50758	8.227	NA	NA	0.073993	2.0317e-14	0.0026607	1.36702e-14	0.012156	1.91963e-16	NA	NA	0.616049	1.05068e-11	0.264165	1.00212e-11	0.396088	1.11428e-13	NA	NA
FADS2	8.1324e-14	5.09146e-11	-7.46816	Brain_Spinal_cord_cervical_c-1	1.49401e-16	1.08136e-13	-8.25698	Breast_Mammary_Tissue	1.38573e-17	8.24573e-15	-8.53631	NA	NA	NA	1	1	1	0	3	1.78666	-7.64861	-3.00444	7.6994	-2.50758	8.227	NA	NA	0.073993	2.0317e-14	0.0026607	1.36702e-14	0.012156	1.91963e-16	NA	NA	0.616049	1.05068e-11	0.264165	1.00212e-11	0.37844	1.04856e-13	NA	NA
FADS2	8.1324e-14	5.09146e-11	-7.46816	Brain_Spinal_cord_cervical_c-1	1.49401e-16	1.08136e-13	-8.25698	Esophagus_Muscularis	1.03971e-11	4.12839e-09	6.80089	NA	NA	NA	1	1	1	0	3	1.78666	-7.64861	-3.00444	7.6994	1.36844	-6.77285	NA	NA	0.073993	2.0317e-14	0.0026607	1.36702e-14	0.171173	1.26273e-11	NA	NA	0.616049	1.05068e-11	0.264165	1.00212e-11	0.762275	4.03151e-09	NA	NA
FADS2	8.1324e-14	5.09146e-11	-7.46816	Brain_Spinal_cord_cervical_c-1	1.49401e-16	1.08136e-13	-8.25698	Heart_Left_Ventricle	1.43544e-09	5.15005e-07	-6.05145	NA	NA	NA	1	1	1	0	3	1.78666	-7.64861	-3.00444	7.6994	-2.1838	5.65276	NA	NA	0.073993	2.0317e-14	0.0026607	1.36702e-14	0.0289773	1.57894e-08	NA	NA	0.616049	1.05068e-11	0.264165	1.00212e-11	0.508868	3.00312e-06	NA	NA
FADS2	8.1324e-14	5.09146e-11	-7.46816	Brain_Spinal_cord_cervical_c-1	1.49401e-16	1.08136e-13	-8.25698	Lung	1.03971e-11	3.82339e-09	6.80089	NA	NA	NA	1	1	1	0	3	1.78666	-7.64861	-3.00444	7.6994	1.97188	-6.56678	NA	NA	0.073993	2.0317e-14	0.0026607	1.36702e-14	0.0486239	5.14157e-11	NA	NA	0.616049	1.05068e-11	0.264165	1.00212e-11	0.57098	1.56295e-08	NA	NA
FADS2	8.1324e-14	5.09146e-11	-7.46816	Brain_Spinal_cord_cervical_c-1	1.49401e-16	1.08136e-13	-8.25698	Muscle_Skeletal	2.24331e-17	1.18988e-14	-8.48045	NA	NA	NA	1	1	1	0	3	1.78666	-7.64861	-3.00444	7.6994	-2.52052	8.16864	NA	NA	0.073993	2.0317e-14	0.0026607	1.36702e-14	0.011718	3.11895e-16	NA	NA	0.616049	1.05068e-11	0.264165	1.00212e-11	0.368742	1.61383e-13	NA	NA
FADS2	8.1324e-14	5.09146e-11	-7.46816	Brain_Spinal_cord_cervical_c-1	1.49401e-16	1.08136e-13	-8.25698	Nerve_Tibial	1.38573e-17	7.9941e-15	-8.53631	NA	NA	NA	1	1	1	0	3	1.78666	-7.64861	-3.00444	7.6994	-1.72854	7.97478	NA	NA	0.073993	2.0317e-14	0.0026607	1.36702e-14	0.0838917	1.52648e-15	NA	NA	0.616049	1.05068e-11	0.264165	1.00212e-11	0.654915	7.70088e-13	NA	NA
FADS2	8.1324e-14	5.09146e-11	-7.46816	Brain_Spinal_cord_cervical_c-1	1.49401e-16	1.08136e-13	-8.25698	Ovary	2.24331e-17	1.81772e-14	-8.48045	NA	NA	NA	1	1	1	0	3	1.78666	-7.64861	-3.00444	7.6994	-2.52052	8.16864	NA	NA	0.073993	2.0317e-14	0.0026607	1.36702e-14	0.011718	3.11895e-16	NA	NA	0.616049	1.05068e-11	0.264165	1.00212e-11	0.350781	1.87155e-13	NA	NA
FADS2	8.1324e-14	5.09146e-11	-7.46816	Brain_Spinal_cord_cervical_c-1	1.49401e-16	1.08136e-13	-8.25698	Pancreas	8.64619e-16	5.42885e-13	-8.04469	NA	NA	NA	1	1	1	0	3	1.78666	-7.64861	-3.00444	7.6994	-1.43324	8.17525	NA	NA	0.073993	2.0317e-14	0.0026607	1.36702e-14	0.15179	2.95241e-16	NA	NA	0.616049	1.05068e-11	0.264165	1.00212e-11	0.737085	1.72975e-13	NA	NA
FADS2	8.1324e-14	5.09146e-11	-7.46816	Brain_Spinal_cord_cervical_c-1	1.49401e-16	1.08136e-13	-8.25698	Pituitary	1.38573e-17	9.3097e-15	-8.53631	NA	NA	NA	1	1	1	0	3	1.78666	-7.64861	-3.00444	7.6994	-2.50758	8.227	NA	NA	0.073993	2.0317e-14	0.0026607	1.36702e-14	0.012156	1.91963e-16	NA	NA	0.616049	1.05068e-11	0.264165	1.00212e-11	0.384225	1.07099e-13	NA	NA
FADS2	8.1324e-14	5.09146e-11	-7.46816	Brain_Spinal_cord_cervical_c-1	1.49401e-16	1.08136e-13	-8.25698	Skin_Sun_Exposed_Lower_leg	2.24331e-17	1.43222e-14	-8.48045	NA	NA	NA	1	1	1	0	3	1.78666	-7.64861	-3.00444	7.6994	-2.52052	8.16864	NA	NA	0.073993	2.0317e-14	0.0026607	1.36702e-14	0.011718	3.11895e-16	NA	NA	0.616049	1.05068e-11	0.264165	1.00212e-11	0.358141	1.61897e-13	NA	NA
FADS2	8.1324e-14	5.09146e-11	-7.46816	Brain_Spinal_cord_cervical_c-1	1.49401e-16	1.08136e-13	-8.25698	Small_Intestine_Terminal_Ileum	1.03971e-11	4.63192e-09	6.80089	NA	NA	NA	1	1	1	0	3	1.78666	-7.64861	-3.00444	7.6994	1.97188	-6.56678	NA	NA	0.073993	2.0317e-14	0.0026607	1.36702e-14	0.0486239	5.14157e-11	NA	NA	0.616049	1.05068e-11	0.264165	1.00212e-11	0.579753	1.65591e-08	NA	NA
FADS2	8.1324e-14	5.09146e-11	-7.46816	Brain_Spinal_cord_cervical_c-1	1.49401e-16	1.08136e-13	-8.25698	Testis	5.6377e-15	3.73721e-12	7.8118	NA	NA	NA	1	1	1	0	3	1.78666	-7.64861	-3.00444	7.6994	2.06921	-7.63504	NA	NA	0.073993	2.0317e-14	0.0026607	1.36702e-14	0.038526	2.25745e-14	NA	NA	0.616049	1.05068e-11	0.264165	1.00212e-11	0.568086	1.33874e-11	NA	NA
FADS2	8.1324e-14	5.09146e-11	-7.46816	Brain_Spinal_cord_cervical_c-1	1.49401e-16	1.08136e-13	-8.25698	Uterus	2.24331e-17	1.62119e-14	-8.48045	NA	NA	NA	1	1	1	0	3	1.78666	-7.64861	-3.00444	7.6994	-2.52052	8.16864	NA	NA	0.073993	2.0317e-14	0.0026607	1.36702e-14	0.011718	3.11895e-16	NA	NA	0.616049	1.05068e-11	0.264165	1.00212e-11	0.353096	1.89788e-13	NA	NA
FADS2	8.1324e-14	5.09146e-11	-7.46816	Brain_Spinal_cord_cervical_c-1	1.49401e-16	1.08136e-13	-8.25698	smultixcan	1.38573e-17	9.08986e-15	-8.53631	NA	NA	NA	1	1	1	0	3	1.78666	-7.64861	-3.00444	7.6994	-2.4102	8.19547	NA	NA	0.073993	2.0317e-14	0.0026607	1.36702e-14	0.0145354	1.15516e-16	NA	NA	0.616049	1.05068e-11	0.264165	1.00212e-11	0.385806	6.66792e-14	NA	NA
FADS2	8.1324e-14	5.09146e-11	-7.46816	Breast_Mammary_Tissue	1.49401e-16	1.32608e-13	8.25698	Adipose_Subcutaneous	1.03971e-11	4.03722e-09	6.80089	NA	NA	NA	1	1	1	0	3	1.78666	-7.64861	1.64882	-7.71934	1.97188	-6.56678	NA	NA	0.073993	2.0317e-14	0.0991846	1.16929e-14	0.0486239	5.14157e-11	NA	NA	0.616049	1.05068e-11	0.693584	7.01129e-12	0.580779	1.63045e-08	NA	NA
FADS2	8.1324e-14	5.09146e-11	-7.46816	Breast_Mammary_Tissue	1.49401e-16	1.32608e-13	8.25698	Adipose_Visceral_Omentum	1.03971e-11	4.00153e-09	6.80089	NA	NA	NA	1	1	1	0	3	1.78666	-7.64861	1.64882	-7.71934	1.38158	-6.79685	NA	NA	0.073993	2.0317e-14	0.0991846	1.16929e-14	0.167101	1.06928e-11	NA	NA	0.616049	1.05068e-11	0.693584	7.01129e-12	0.75833	3.50109e-09	NA	NA
FADS2	8.1324e-14	5.09146e-11	-7.46816	Breast_Mammary_Tissue	1.49401e-16	1.32608e-13	8.25698	Artery_Aorta	2.24331e-17	1.23595e-14	-8.48045	NA	NA	NA	1	1	1	0	3	1.78666	-7.64861	1.64882	-7.71934	-2.52052	8.16864	NA	NA	0.073993	2.0317e-14	0.0991846	1.16929e-14	0.011718	3.11895e-16	NA	NA	0.616049	1.05068e-11	0.693584	7.01129e-12	0.367487	1.66235e-13	NA	NA
FADS2	8.1324e-14	5.09146e-11	-7.46816	Breast_Mammary_Tissue	1.49401e-16	1.32608e-13	8.25698	Artery_Coronary	1.03971e-11	4.01096e-09	6.80089	NA	NA	NA	1	1	1	0	3	1.78666	-7.64861	1.64882	-7.71934	1.97188	-6.56678	NA	NA	0.073993	2.0317e-14	0.0991846	1.16929e-14	0.0486239	5.14157e-11	NA	NA	0.616049	1.05068e-11	0.693584	7.01129e-12	0.573199	1.75527e-08	NA	NA
FADS2	8.1324e-14	5.09146e-11	-7.46816	Breast_Mammary_Tissue	1.49401e-16	1.32608e-13	8.25698	Artery_Tibial	1.38573e-17	8.19817e-15	-8.53631	NA	NA	NA	1	1	1	0	3	1.78666	-7.64861	1.64882	-7.71934	-2.50758	8.227	NA	NA	0.073993	2.0317e-14	0.0991846	1.16929e-14	0.012156	1.91963e-16	NA	NA	0.616049	1.05068e-11	0.693584	7.01129e-12	0.382878	1.03734e-13	NA	NA
FADS2	8.1324e-14	5.09146e-11	-7.46816	Breast_Mammary_Tissue	1.49401e-16	1.32608e-13	8.25698	Brain_Amygdala	1.38573e-17	1.50998e-14	-8.53631	NA	NA	NA	1	1	1	0	3	1.78666	-7.64861	1.64882	-7.71934	-2.50758	8.227	NA	NA	0.073993	2.0317e-14	0.0991846	1.16929e-14	0.012156	1.91963e-16	NA	NA	0.616049	1.05068e-11	0.693584	7.01129e-12	0.393907	1.72109e-13	NA	NA
FADS2	8.1324e-14	5.09146e-11	-7.46816	Breast_Mammary_Tissue	1.49401e-16	1.32608e-13	8.25698	Brain_Cerebellar_Hemisphere	1.38573e-17	7.40823e-15	-8.53631	NA	NA	NA	1	1	1	0	3	1.78666	-7.64861	1.64882	-7.71934	-2.50758	8.227	NA	NA	0.073993	2.0317e-14	0.0991846	1.16929e-14	0.012156	1.91963e-16	NA	NA	0.616049	1.05068e-11	0.693584	7.01129e-12	0.358038	1.03299e-13	NA	NA
FADS2	8.1324e-14	5.09146e-11	-7.46816	Breast_Mammary_Tissue	1.49401e-16	1.32608e-13	8.25698	Brain_Cerebellum	1.38573e-17	8.69582e-15	-8.53631	NA	NA	NA	1	1	1	0	3	1.78666	-7.64861	1.64882	-7.71934	-2.50758	8.227	NA	NA	0.073993	2.0317e-14	0.0991846	1.16929e-14	0.012156	1.91963e-16	NA	NA	0.616049	1.05068e-11	0.693584	7.01129e-12	0.369965	1.16525e-13	NA	NA
FADS2	8.1324e-14	5.09146e-11	-7.46816	Breast_Mammary_Tissue	1.49401e-16	1.32608e-13	8.25698	Brain_Frontal_Cortex_BA9	1.38573e-17	8.39941e-15	-8.53631	NA	NA	NA	1	1	1	0	3	1.78666	-7.64861	1.64882	-7.71934	-2.50758	8.227	NA	NA	0.073993	2.0317e-14	0.0991846	1.16929e-14	0.012156	1.91963e-16	NA	NA	0.616049	1.05068e-11	0.693584	7.01129e-12	0.396088	1.11428e-13	NA	NA
FADS2	8.1324e-14	5.09146e-11	-7.46816	Breast_Mammary_Tissue	1.49401e-16	1.32608e-13	8.25698	Breast_Mammary_Tissue	1.38573e-17	8.24573e-15	-8.53631	NA	NA	NA	1	1	1	0	3	1.78666	-7.64861	1.64882	-7.71934	-2.50758	8.227	NA	NA	0.073993	2.0317e-14	0.0991846	1.16929e-14	0.012156	1.91963e-16	NA	NA	0.616049	1.05068e-11	0.693584	7.01129e-12	0.37844	1.04856e-13	NA	NA
FADS2	8.1324e-14	5.09146e-11	-7.46816	Breast_Mammary_Tissue	1.49401e-16	1.32608e-13	8.25698	Esophagus_Muscularis	1.03971e-11	4.12839e-09	6.80089	NA	NA	NA	1	1	1	0	3	1.78666	-7.64861	1.64882	-7.71934	1.36844	-6.77285	NA	NA	0.073993	2.0317e-14	0.0991846	1.16929e-14	0.171173	1.26273e-11	NA	NA	0.616049	1.05068e-11	0.693584	7.01129e-12	0.762275	4.03151e-09	NA	NA
FADS2	8.1324e-14	5.09146e-11	-7.46816	Breast_Mammary_Tissue	1.49401e-16	1.32608e-13	8.25698	Heart_Left_Ventricle	1.43544e-09	5.15005e-07	-6.05145	NA	NA	NA	1	1	1	0	3	1.78666	-7.64861	1.64882	-7.71934	-2.1838	5.65276	NA	NA	0.073993	2.0317e-14	0.0991846	1.16929e-14	0.0289773	1.57894e-08	NA	NA	0.616049	1.05068e-11	0.693584	7.01129e-12	0.508868	3.00312e-06	NA	NA
FADS2	8.1324e-14	5.09146e-11	-7.46816	Breast_Mammary_Tissue	1.49401e-16	1.32608e-13	8.25698	Lung	1.03971e-11	3.82339e-09	6.80089	NA	NA	NA	1	1	1	0	3	1.78666	-7.64861	1.64882	-7.71934	1.97188	-6.56678	NA	NA	0.073993	2.0317e-14	0.0991846	1.16929e-14	0.0486239	5.14157e-11	NA	NA	0.616049	1.05068e-11	0.693584	7.01129e-12	0.57098	1.56295e-08	NA	NA
FADS2	8.1324e-14	5.09146e-11	-7.46816	Breast_Mammary_Tissue	1.49401e-16	1.32608e-13	8.25698	Muscle_Skeletal	2.24331e-17	1.18988e-14	-8.48045	NA	NA	NA	1	1	1	0	3	1.78666	-7.64861	1.64882	-7.71934	-2.52052	8.16864	NA	NA	0.073993	2.0317e-14	0.0991846	1.16929e-14	0.011718	3.11895e-16	NA	NA	0.616049	1.05068e-11	0.693584	7.01129e-12	0.368742	1.61383e-13	NA	NA
FADS2	8.1324e-14	5.09146e-11	-7.46816	Breast_Mammary_Tissue	1.49401e-16	1.32608e-13	8.25698	Nerve_Tibial	1.38573e-17	7.9941e-15	-8.53631	NA	NA	NA	1	1	1	0	3	1.78666	-7.64861	1.64882	-7.71934	-1.72854	7.97478	NA	NA	0.073993	2.0317e-14	0.0991846	1.16929e-14	0.0838917	1.52648e-15	NA	NA	0.616049	1.05068e-11	0.693584	7.01129e-12	0.654915	7.70088e-13	NA	NA
FADS2	8.1324e-14	5.09146e-11	-7.46816	Breast_Mammary_Tissue	1.49401e-16	1.32608e-13	8.25698	Ovary	2.24331e-17	1.81772e-14	-8.48045	NA	NA	NA	1	1	1	0	3	1.78666	-7.64861	1.64882	-7.71934	-2.52052	8.16864	NA	NA	0.073993	2.0317e-14	0.0991846	1.16929e-14	0.011718	3.11895e-16	NA	NA	0.616049	1.05068e-11	0.693584	7.01129e-12	0.350781	1.87155e-13	NA	NA
FADS2	8.1324e-14	5.09146e-11	-7.46816	Breast_Mammary_Tissue	1.49401e-16	1.32608e-13	8.25698	Pancreas	8.64619e-16	5.42885e-13	-8.04469	NA	NA	NA	1	1	1	0	3	1.78666	-7.64861	1.64882	-7.71934	-1.43324	8.17525	NA	NA	0.073993	2.0317e-14	0.0991846	1.16929e-14	0.15179	2.95241e-16	NA	NA	0.616049	1.05068e-11	0.693584	7.01129e-12	0.737085	1.72975e-13	NA	NA
FADS2	8.1324e-14	5.09146e-11	-7.46816	Breast_Mammary_Tissue	1.49401e-16	1.32608e-13	8.25698	Pituitary	1.38573e-17	9.3097e-15	-8.53631	NA	NA	NA	1	1	1	0	3	1.78666	-7.64861	1.64882	-7.71934	-2.50758	8.227	NA	NA	0.073993	2.0317e-14	0.0991846	1.16929e-14	0.012156	1.91963e-16	NA	NA	0.616049	1.05068e-11	0.693584	7.01129e-12	0.384225	1.07099e-13	NA	NA
FADS2	8.1324e-14	5.09146e-11	-7.46816	Breast_Mammary_Tissue	1.49401e-16	1.32608e-13	8.25698	Skin_Sun_Exposed_Lower_leg	2.24331e-17	1.43222e-14	-8.48045	NA	NA	NA	1	1	1	0	3	1.78666	-7.64861	1.64882	-7.71934	-2.52052	8.16864	NA	NA	0.073993	2.0317e-14	0.0991846	1.16929e-14	0.011718	3.11895e-16	NA	NA	0.616049	1.05068e-11	0.693584	7.01129e-12	0.358141	1.61897e-13	NA	NA
FADS2	8.1324e-14	5.09146e-11	-7.46816	Breast_Mammary_Tissue	1.49401e-16	1.32608e-13	8.25698	Small_Intestine_Terminal_Ileum	1.03971e-11	4.63192e-09	6.80089	NA	NA	NA	1	1	1	0	3	1.78666	-7.64861	1.64882	-7.71934	1.97188	-6.56678	NA	NA	0.073993	2.0317e-14	0.0991846	1.16929e-14	0.0486239	5.14157e-11	NA	NA	0.616049	1.05068e-11	0.693584	7.01129e-12	0.579753	1.65591e-08	NA	NA
FADS2	8.1324e-14	5.09146e-11	-7.46816	Breast_Mammary_Tissue	1.49401e-16	1.32608e-13	8.25698	Testis	5.6377e-15	3.73721e-12	7.8118	NA	NA	NA	1	1	1	0	3	1.78666	-7.64861	1.64882	-7.71934	2.06921	-7.63504	NA	NA	0.073993	2.0317e-14	0.0991846	1.16929e-14	0.038526	2.25745e-14	NA	NA	0.616049	1.05068e-11	0.693584	7.01129e-12	0.568086	1.33874e-11	NA	NA
FADS2	8.1324e-14	5.09146e-11	-7.46816	Breast_Mammary_Tissue	1.49401e-16	1.32608e-13	8.25698	Uterus	2.24331e-17	1.62119e-14	-8.48045	NA	NA	NA	1	1	1	0	3	1.78666	-7.64861	1.64882	-7.71934	-2.52052	8.16864	NA	NA	0.073993	2.0317e-14	0.0991846	1.16929e-14	0.011718	3.11895e-16	NA	NA	0.616049	1.05068e-11	0.693584	7.01129e-12	0.353096	1.89788e-13	NA	NA
FADS2	8.1324e-14	5.09146e-11	-7.46816	Breast_Mammary_Tissue	1.49401e-16	1.32608e-13	8.25698	smultixcan	1.38573e-17	9.08986e-15	-8.53631	NA	NA	NA	1	1	1	0	3	1.78666	-7.64861	1.64882	-7.71934	-2.4102	8.19547	NA	NA	0.073993	2.0317e-14	0.0991846	1.16929e-14	0.0145354	1.15516e-16	NA	NA	0.616049	1.05068e-11	0.693584	7.01129e-12	0.385806	6.66792e-14	NA	NA
FADS2	8.1324e-14	5.09146e-11	-7.46816	Cells_Cultured_fibroblasts	1.49401e-16	1.50264e-13	8.25698	Adipose_Subcutaneous	1.03971e-11	4.03722e-09	6.80089	NA	NA	NA	1	1	1	0	3	1.78666	-7.64861	1.79914	-7.50463	1.97188	-6.56678	NA	NA	0.073993	2.0317e-14	0.0719964	6.16045e-14	0.0486239	5.14157e-11	NA	NA	0.616049	1.05068e-11	0.645806	3.03316e-11	0.580779	1.63045e-08	NA	NA
FADS2	8.1324e-14	5.09146e-11	-7.46816	Cells_Cultured_fibroblasts	1.49401e-16	1.50264e-13	8.25698	Adipose_Visceral_Omentum	1.03971e-11	4.00153e-09	6.80089	NA	NA	NA	1	1	1	0	3	1.78666	-7.64861	1.79914	-7.50463	1.38158	-6.79685	NA	NA	0.073993	2.0317e-14	0.0719964	6.16045e-14	0.167101	1.06928e-11	NA	NA	0.616049	1.05068e-11	0.645806	3.03316e-11	0.75833	3.50109e-09	NA	NA
FADS2	8.1324e-14	5.09146e-11	-7.46816	Cells_Cultured_fibroblasts	1.49401e-16	1.50264e-13	8.25698	Artery_Aorta	2.24331e-17	1.23595e-14	-8.48045	NA	NA	NA	1	1	1	0	3	1.78666	-7.64861	1.79914	-7.50463	-2.52052	8.16864	NA	NA	0.073993	2.0317e-14	0.0719964	6.16045e-14	0.011718	3.11895e-16	NA	NA	0.616049	1.05068e-11	0.645806	3.03316e-11	0.367487	1.66235e-13	NA	NA
FADS2	8.1324e-14	5.09146e-11	-7.46816	Cells_Cultured_fibroblasts	1.49401e-16	1.50264e-13	8.25698	Artery_Coronary	1.03971e-11	4.01096e-09	6.80089	NA	NA	NA	1	1	1	0	3	1.78666	-7.64861	1.79914	-7.50463	1.97188	-6.56678	NA	NA	0.073993	2.0317e-14	0.0719964	6.16045e-14	0.0486239	5.14157e-11	NA	NA	0.616049	1.05068e-11	0.645806	3.03316e-11	0.573199	1.75527e-08	NA	NA
FADS2	8.1324e-14	5.09146e-11	-7.46816	Cells_Cultured_fibroblasts	1.49401e-16	1.50264e-13	8.25698	Artery_Tibial	1.38573e-17	8.19817e-15	-8.53631	NA	NA	NA	1	1	1	0	3	1.78666	-7.64861	1.79914	-7.50463	-2.50758	8.227	NA	NA	0.073993	2.0317e-14	0.0719964	6.16045e-14	0.012156	1.91963e-16	NA	NA	0.616049	1.05068e-11	0.645806	3.03316e-11	0.382878	1.03734e-13	NA	NA
FADS2	8.1324e-14	5.09146e-11	-7.46816	Cells_Cultured_fibroblasts	1.49401e-16	1.50264e-13	8.25698	Brain_Amygdala	1.38573e-17	1.50998e-14	-8.53631	NA	NA	NA	1	1	1	0	3	1.78666	-7.64861	1.79914	-7.50463	-2.50758	8.227	NA	NA	0.073993	2.0317e-14	0.0719964	6.16045e-14	0.012156	1.91963e-16	NA	NA	0.616049	1.05068e-11	0.645806	3.03316e-11	0.393907	1.72109e-13	NA	NA
FADS2	8.1324e-14	5.09146e-11	-7.46816	Cells_Cultured_fibroblasts	1.49401e-16	1.50264e-13	8.25698	Brain_Cerebellar_Hemisphere	1.38573e-17	7.40823e-15	-8.53631	NA	NA	NA	1	1	1	0	3	1.78666	-7.64861	1.79914	-7.50463	-2.50758	8.227	NA	NA	0.073993	2.0317e-14	0.0719964	6.16045e-14	0.012156	1.91963e-16	NA	NA	0.616049	1.05068e-11	0.645806	3.03316e-11	0.358038	1.03299e-13	NA	NA
FADS2	8.1324e-14	5.09146e-11	-7.46816	Cells_Cultured_fibroblasts	1.49401e-16	1.50264e-13	8.25698	Brain_Cerebellum	1.38573e-17	8.69582e-15	-8.53631	NA	NA	NA	1	1	1	0	3	1.78666	-7.64861	1.79914	-7.50463	-2.50758	8.227	NA	NA	0.073993	2.0317e-14	0.0719964	6.16045e-14	0.012156	1.91963e-16	NA	NA	0.616049	1.05068e-11	0.645806	3.03316e-11	0.369965	1.16525e-13	NA	NA
FADS2	8.1324e-14	5.09146e-11	-7.46816	Cells_Cultured_fibroblasts	1.49401e-16	1.50264e-13	8.25698	Brain_Frontal_Cortex_BA9	1.38573e-17	8.39941e-15	-8.53631	NA	NA	NA	1	1	1	0	3	1.78666	-7.64861	1.79914	-7.50463	-2.50758	8.227	NA	NA	0.073993	2.0317e-14	0.0719964	6.16045e-14	0.012156	1.91963e-16	NA	NA	0.616049	1.05068e-11	0.645806	3.03316e-11	0.396088	1.11428e-13	NA	NA
FADS2	8.1324e-14	5.09146e-11	-7.46816	Cells_Cultured_fibroblasts	1.49401e-16	1.50264e-13	8.25698	Breast_Mammary_Tissue	1.38573e-17	8.24573e-15	-8.53631	NA	NA	NA	1	1	1	0	3	1.78666	-7.64861	1.79914	-7.50463	-2.50758	8.227	NA	NA	0.073993	2.0317e-14	0.0719964	6.16045e-14	0.012156	1.91963e-16	NA	NA	0.616049	1.05068e-11	0.645806	3.03316e-11	0.37844	1.04856e-13	NA	NA
FADS2	8.1324e-14	5.09146e-11	-7.46816	Cells_Cultured_fibroblasts	1.49401e-16	1.50264e-13	8.25698	Esophagus_Muscularis	1.03971e-11	4.12839e-09	6.80089	NA	NA	NA	1	1	1	0	3	1.78666	-7.64861	1.79914	-7.50463	1.36844	-6.77285	NA	NA	0.073993	2.0317e-14	0.0719964	6.16045e-14	0.171173	1.26273e-11	NA	NA	0.616049	1.05068e-11	0.645806	3.03316e-11	0.762275	4.03151e-09	NA	NA
FADS2	8.1324e-14	5.09146e-11	-7.46816	Cells_Cultured_fibroblasts	1.49401e-16	1.50264e-13	8.25698	Heart_Left_Ventricle	1.43544e-09	5.15005e-07	-6.05145	NA	NA	NA	1	1	1	0	3	1.78666	-7.64861	1.79914	-7.50463	-2.1838	5.65276	NA	NA	0.073993	2.0317e-14	0.0719964	6.16045e-14	0.0289773	1.57894e-08	NA	NA	0.616049	1.05068e-11	0.645806	3.03316e-11	0.508868	3.00312e-06	NA	NA
FADS2	8.1324e-14	5.09146e-11	-7.46816	Cells_Cultured_fibroblasts	1.49401e-16	1.50264e-13	8.25698	Lung	1.03971e-11	3.82339e-09	6.80089	NA	NA	NA	1	1	1	0	3	1.78666	-7.64861	1.79914	-7.50463	1.97188	-6.56678	NA	NA	0.073993	2.0317e-14	0.0719964	6.16045e-14	0.0486239	5.14157e-11	NA	NA	0.616049	1.05068e-11	0.645806	3.03316e-11	0.57098	1.56295e-08	NA	NA
FADS2	8.1324e-14	5.09146e-11	-7.46816	Cells_Cultured_fibroblasts	1.49401e-16	1.50264e-13	8.25698	Muscle_Skeletal	2.24331e-17	1.18988e-14	-8.48045	NA	NA	NA	1	1	1	0	3	1.78666	-7.64861	1.79914	-7.50463	-2.52052	8.16864	NA	NA	0.073993	2.0317e-14	0.0719964	6.16045e-14	0.011718	3.11895e-16	NA	NA	0.616049	1.05068e-11	0.645806	3.03316e-11	0.368742	1.61383e-13	NA	NA
FADS2	8.1324e-14	5.09146e-11	-7.46816	Cells_Cultured_fibroblasts	1.49401e-16	1.50264e-13	8.25698	Nerve_Tibial	1.38573e-17	7.9941e-15	-8.53631	NA	NA	NA	1	1	1	0	3	1.78666	-7.64861	1.79914	-7.50463	-1.72854	7.97478	NA	NA	0.073993	2.0317e-14	0.0719964	6.16045e-14	0.0838917	1.52648e-15	NA	NA	0.616049	1.05068e-11	0.645806	3.03316e-11	0.654915	7.70088e-13	NA	NA
FADS2	8.1324e-14	5.09146e-11	-7.46816	Cells_Cultured_fibroblasts	1.49401e-16	1.50264e-13	8.25698	Ovary	2.24331e-17	1.81772e-14	-8.48045	NA	NA	NA	1	1	1	0	3	1.78666	-7.64861	1.79914	-7.50463	-2.52052	8.16864	NA	NA	0.073993	2.0317e-14	0.0719964	6.16045e-14	0.011718	3.11895e-16	NA	NA	0.616049	1.05068e-11	0.645806	3.03316e-11	0.350781	1.87155e-13	NA	NA
FADS2	8.1324e-14	5.09146e-11	-7.46816	Cells_Cultured_fibroblasts	1.49401e-16	1.50264e-13	8.25698	Pancreas	8.64619e-16	5.42885e-13	-8.04469	NA	NA	NA	1	1	1	0	3	1.78666	-7.64861	1.79914	-7.50463	-1.43324	8.17525	NA	NA	0.073993	2.0317e-14	0.0719964	6.16045e-14	0.15179	2.95241e-16	NA	NA	0.616049	1.05068e-11	0.645806	3.03316e-11	0.737085	1.72975e-13	NA	NA
FADS2	8.1324e-14	5.09146e-11	-7.46816	Cells_Cultured_fibroblasts	1.49401e-16	1.50264e-13	8.25698	Pituitary	1.38573e-17	9.3097e-15	-8.53631	NA	NA	NA	1	1	1	0	3	1.78666	-7.64861	1.79914	-7.50463	-2.50758	8.227	NA	NA	0.073993	2.0317e-14	0.0719964	6.16045e-14	0.012156	1.91963e-16	NA	NA	0.616049	1.05068e-11	0.645806	3.03316e-11	0.384225	1.07099e-13	NA	NA
FADS2	8.1324e-14	5.09146e-11	-7.46816	Cells_Cultured_fibroblasts	1.49401e-16	1.50264e-13	8.25698	Skin_Sun_Exposed_Lower_leg	2.24331e-17	1.43222e-14	-8.48045	NA	NA	NA	1	1	1	0	3	1.78666	-7.64861	1.79914	-7.50463	-2.52052	8.16864	NA	NA	0.073993	2.0317e-14	0.0719964	6.16045e-14	0.011718	3.11895e-16	NA	NA	0.616049	1.05068e-11	0.645806	3.03316e-11	0.358141	1.61897e-13	NA	NA
FADS2	8.1324e-14	5.09146e-11	-7.46816	Cells_Cultured_fibroblasts	1.49401e-16	1.50264e-13	8.25698	Small_Intestine_Terminal_Ileum	1.03971e-11	4.63192e-09	6.80089	NA	NA	NA	1	1	1	0	3	1.78666	-7.64861	1.79914	-7.50463	1.97188	-6.56678	NA	NA	0.073993	2.0317e-14	0.0719964	6.16045e-14	0.0486239	5.14157e-11	NA	NA	0.616049	1.05068e-11	0.645806	3.03316e-11	0.579753	1.65591e-08	NA	NA
FADS2	8.1324e-14	5.09146e-11	-7.46816	Cells_Cultured_fibroblasts	1.49401e-16	1.50264e-13	8.25698	Testis	5.6377e-15	3.73721e-12	7.8118	NA	NA	NA	1	1	1	0	3	1.78666	-7.64861	1.79914	-7.50463	2.06921	-7.63504	NA	NA	0.073993	2.0317e-14	0.0719964	6.16045e-14	0.038526	2.25745e-14	NA	NA	0.616049	1.05068e-11	0.645806	3.03316e-11	0.568086	1.33874e-11	NA	NA
FADS2	8.1324e-14	5.09146e-11	-7.46816	Cells_Cultured_fibroblasts	1.49401e-16	1.50264e-13	8.25698	Uterus	2.24331e-17	1.62119e-14	-8.48045	NA	NA	NA	1	1	1	0	3	1.78666	-7.64861	1.79914	-7.50463	-2.52052	8.16864	NA	NA	0.073993	2.0317e-14	0.0719964	6.16045e-14	0.011718	3.11895e-16	NA	NA	0.616049	1.05068e-11	0.645806	3.03316e-11	0.353096	1.89788e-13	NA	NA
FADS2	8.1324e-14	5.09146e-11	-7.46816	Cells_Cultured_fibroblasts	1.49401e-16	1.50264e-13	8.25698	smultixcan	1.38573e-17	9.08986e-15	-8.53631	NA	NA	NA	1	1	1	0	3	1.78666	-7.64861	1.79914	-7.50463	-2.4102	8.19547	NA	NA	0.073993	2.0317e-14	0.0719964	6.16045e-14	0.0145354	1.15516e-16	NA	NA	0.616049	1.05068e-11	0.645806	3.03316e-11	0.385806	6.66792e-14	NA	NA
FADS2	8.1324e-14	5.09146e-11	-7.46816	Cells_EBV-transformed_lymphocytes	1.49401e-16	1.75073e-13	8.25698	Adipose_Subcutaneous	1.03971e-11	4.03722e-09	6.80089	NA	NA	NA	1	1	1	0	3	1.78666	-7.64861	1.95201	-7.51055	1.97188	-6.56678	NA	NA	0.073993	2.0317e-14	0.0509367	5.88788e-14	0.0486239	5.14157e-11	NA	NA	0.616049	1.05068e-11	0.613361	3.07259e-11	0.580779	1.63045e-08	NA	NA
FADS2	8.1324e-14	5.09146e-11	-7.46816	Cells_EBV-transformed_lymphocytes	1.49401e-16	1.75073e-13	8.25698	Adipose_Visceral_Omentum	1.03971e-11	4.00153e-09	6.80089	NA	NA	NA	1	1	1	0	3	1.78666	-7.64861	1.95201	-7.51055	1.38158	-6.79685	NA	NA	0.073993	2.0317e-14	0.0509367	5.88788e-14	0.167101	1.06928e-11	NA	NA	0.616049	1.05068e-11	0.613361	3.07259e-11	0.75833	3.50109e-09	NA	NA
FADS2	8.1324e-14	5.09146e-11	-7.46816	Cells_EBV-transformed_lymphocytes	1.49401e-16	1.75073e-13	8.25698	Artery_Aorta	2.24331e-17	1.23595e-14	-8.48045	NA	NA	NA	1	1	1	0	3	1.78666	-7.64861	1.95201	-7.51055	-2.52052	8.16864	NA	NA	0.073993	2.0317e-14	0.0509367	5.88788e-14	0.011718	3.11895e-16	NA	NA	0.616049	1.05068e-11	0.613361	3.07259e-11	0.367487	1.66235e-13	NA	NA
FADS2	8.1324e-14	5.09146e-11	-7.46816	Cells_EBV-transformed_lymphocytes	1.49401e-16	1.75073e-13	8.25698	Artery_Coronary	1.03971e-11	4.01096e-09	6.80089	NA	NA	NA	1	1	1	0	3	1.78666	-7.64861	1.95201	-7.51055	1.97188	-6.56678	NA	NA	0.073993	2.0317e-14	0.0509367	5.88788e-14	0.0486239	5.14157e-11	NA	NA	0.616049	1.05068e-11	0.613361	3.07259e-11	0.573199	1.75527e-08	NA	NA
FADS2	8.1324e-14	5.09146e-11	-7.46816	Cells_EBV-transformed_lymphocytes	1.49401e-16	1.75073e-13	8.25698	Artery_Tibial	1.38573e-17	8.19817e-15	-8.53631	NA	NA	NA	1	1	1	0	3	1.78666	-7.64861	1.95201	-7.51055	-2.50758	8.227	NA	NA	0.073993	2.0317e-14	0.0509367	5.88788e-14	0.012156	1.91963e-16	NA	NA	0.616049	1.05068e-11	0.613361	3.07259e-11	0.382878	1.03734e-13	NA	NA
FADS2	8.1324e-14	5.09146e-11	-7.46816	Cells_EBV-transformed_lymphocytes	1.49401e-16	1.75073e-13	8.25698	Brain_Amygdala	1.38573e-17	1.50998e-14	-8.53631	NA	NA	NA	1	1	1	0	3	1.78666	-7.64861	1.95201	-7.51055	-2.50758	8.227	NA	NA	0.073993	2.0317e-14	0.0509367	5.88788e-14	0.012156	1.91963e-16	NA	NA	0.616049	1.05068e-11	0.613361	3.07259e-11	0.393907	1.72109e-13	NA	NA
FADS2	8.1324e-14	5.09146e-11	-7.46816	Cells_EBV-transformed_lymphocytes	1.49401e-16	1.75073e-13	8.25698	Brain_Cerebellar_Hemisphere	1.38573e-17	7.40823e-15	-8.53631	NA	NA	NA	1	1	1	0	3	1.78666	-7.64861	1.95201	-7.51055	-2.50758	8.227	NA	NA	0.073993	2.0317e-14	0.0509367	5.88788e-14	0.012156	1.91963e-16	NA	NA	0.616049	1.05068e-11	0.613361	3.07259e-11	0.358038	1.03299e-13	NA	NA
FADS2	8.1324e-14	5.09146e-11	-7.46816	Cells_EBV-transformed_lymphocytes	1.49401e-16	1.75073e-13	8.25698	Brain_Cerebellum	1.38573e-17	8.69582e-15	-8.53631	NA	NA	NA	1	1	1	0	3	1.78666	-7.64861	1.95201	-7.51055	-2.50758	8.227	NA	NA	0.073993	2.0317e-14	0.0509367	5.88788e-14	0.012156	1.91963e-16	NA	NA	0.616049	1.05068e-11	0.613361	3.07259e-11	0.369965	1.16525e-13	NA	NA
FADS2	8.1324e-14	5.09146e-11	-7.46816	Cells_EBV-transformed_lymphocytes	1.49401e-16	1.75073e-13	8.25698	Brain_Frontal_Cortex_BA9	1.38573e-17	8.39941e-15	-8.53631	NA	NA	NA	1	1	1	0	3	1.78666	-7.64861	1.95201	-7.51055	-2.50758	8.227	NA	NA	0.073993	2.0317e-14	0.0509367	5.88788e-14	0.012156	1.91963e-16	NA	NA	0.616049	1.05068e-11	0.613361	3.07259e-11	0.396088	1.11428e-13	NA	NA
FADS2	8.1324e-14	5.09146e-11	-7.46816	Cells_EBV-transformed_lymphocytes	1.49401e-16	1.75073e-13	8.25698	Breast_Mammary_Tissue	1.38573e-17	8.24573e-15	-8.53631	NA	NA	NA	1	1	1	0	3	1.78666	-7.64861	1.95201	-7.51055	-2.50758	8.227	NA	NA	0.073993	2.0317e-14	0.0509367	5.88788e-14	0.012156	1.91963e-16	NA	NA	0.616049	1.05068e-11	0.613361	3.07259e-11	0.37844	1.04856e-13	NA	NA
FADS2	8.1324e-14	5.09146e-11	-7.46816	Cells_EBV-transformed_lymphocytes	1.49401e-16	1.75073e-13	8.25698	Esophagus_Muscularis	1.03971e-11	4.12839e-09	6.80089	NA	NA	NA	1	1	1	0	3	1.78666	-7.64861	1.95201	-7.51055	1.36844	-6.77285	NA	NA	0.073993	2.0317e-14	0.0509367	5.88788e-14	0.171173	1.26273e-11	NA	NA	0.616049	1.05068e-11	0.613361	3.07259e-11	0.762275	4.03151e-09	NA	NA
FADS2	8.1324e-14	5.09146e-11	-7.46816	Cells_EBV-transformed_lymphocytes	1.49401e-16	1.75073e-13	8.25698	Heart_Left_Ventricle	1.43544e-09	5.15005e-07	-6.05145	NA	NA	NA	1	1	1	0	3	1.78666	-7.64861	1.95201	-7.51055	-2.1838	5.65276	NA	NA	0.073993	2.0317e-14	0.0509367	5.88788e-14	0.0289773	1.57894e-08	NA	NA	0.616049	1.05068e-11	0.613361	3.07259e-11	0.508868	3.00312e-06	NA	NA
FADS2	8.1324e-14	5.09146e-11	-7.46816	Cells_EBV-transformed_lymphocytes	1.49401e-16	1.75073e-13	8.25698	Lung	1.03971e-11	3.82339e-09	6.80089	NA	NA	NA	1	1	1	0	3	1.78666	-7.64861	1.95201	-7.51055	1.97188	-6.56678	NA	NA	0.073993	2.0317e-14	0.0509367	5.88788e-14	0.0486239	5.14157e-11	NA	NA	0.616049	1.05068e-11	0.613361	3.07259e-11	0.57098	1.56295e-08	NA	NA
FADS2	8.1324e-14	5.09146e-11	-7.46816	Cells_EBV-transformed_lymphocytes	1.49401e-16	1.75073e-13	8.25698	Muscle_Skeletal	2.24331e-17	1.18988e-14	-8.48045	NA	NA	NA	1	1	1	0	3	1.78666	-7.64861	1.95201	-7.51055	-2.52052	8.16864	NA	NA	0.073993	2.0317e-14	0.0509367	5.88788e-14	0.011718	3.11895e-16	NA	NA	0.616049	1.05068e-11	0.613361	3.07259e-11	0.368742	1.61383e-13	NA	NA
FADS2	8.1324e-14	5.09146e-11	-7.46816	Cells_EBV-transformed_lymphocytes	1.49401e-16	1.75073e-13	8.25698	Nerve_Tibial	1.38573e-17	7.9941e-15	-8.53631	NA	NA	NA	1	1	1	0	3	1.78666	-7.64861	1.95201	-7.51055	-1.72854	7.97478	NA	NA	0.073993	2.0317e-14	0.0509367	5.88788e-14	0.0838917	1.52648e-15	NA	NA	0.616049	1.05068e-11	0.613361	3.07259e-11	0.654915	7.70088e-13	NA	NA
FADS2	8.1324e-14	5.09146e-11	-7.46816	Cells_EBV-transformed_lymphocytes	1.49401e-16	1.75073e-13	8.25698	Ovary	2.24331e-17	1.81772e-14	-8.48045	NA	NA	NA	1	1	1	0	3	1.78666	-7.64861	1.95201	-7.51055	-2.52052	8.16864	NA	NA	0.073993	2.0317e-14	0.0509367	5.88788e-14	0.011718	3.11895e-16	NA	NA	0.616049	1.05068e-11	0.613361	3.07259e-11	0.350781	1.87155e-13	NA	NA
FADS2	8.1324e-14	5.09146e-11	-7.46816	Cells_EBV-transformed_lymphocytes	1.49401e-16	1.75073e-13	8.25698	Pancreas	8.64619e-16	5.42885e-13	-8.04469	NA	NA	NA	1	1	1	0	3	1.78666	-7.64861	1.95201	-7.51055	-1.43324	8.17525	NA	NA	0.073993	2.0317e-14	0.0509367	5.88788e-14	0.15179	2.95241e-16	NA	NA	0.616049	1.05068e-11	0.613361	3.07259e-11	0.737085	1.72975e-13	NA	NA
FADS2	8.1324e-14	5.09146e-11	-7.46816	Cells_EBV-transformed_lymphocytes	1.49401e-16	1.75073e-13	8.25698	Pituitary	1.38573e-17	9.3097e-15	-8.53631	NA	NA	NA	1	1	1	0	3	1.78666	-7.64861	1.95201	-7.51055	-2.50758	8.227	NA	NA	0.073993	2.0317e-14	0.0509367	5.88788e-14	0.012156	1.91963e-16	NA	NA	0.616049	1.05068e-11	0.613361	3.07259e-11	0.384225	1.07099e-13	NA	NA
FADS2	8.1324e-14	5.09146e-11	-7.46816	Cells_EBV-transformed_lymphocytes	1.49401e-16	1.75073e-13	8.25698	Skin_Sun_Exposed_Lower_leg	2.24331e-17	1.43222e-14	-8.48045	NA	NA	NA	1	1	1	0	3	1.78666	-7.64861	1.95201	-7.51055	-2.52052	8.16864	NA	NA	0.073993	2.0317e-14	0.0509367	5.88788e-14	0.011718	3.11895e-16	NA	NA	0.616049	1.05068e-11	0.613361	3.07259e-11	0.358141	1.61897e-13	NA	NA
FADS2	8.1324e-14	5.09146e-11	-7.46816	Cells_EBV-transformed_lymphocytes	1.49401e-16	1.75073e-13	8.25698	Small_Intestine_Terminal_Ileum	1.03971e-11	4.63192e-09	6.80089	NA	NA	NA	1	1	1	0	3	1.78666	-7.64861	1.95201	-7.51055	1.97188	-6.56678	NA	NA	0.073993	2.0317e-14	0.0509367	5.88788e-14	0.0486239	5.14157e-11	NA	NA	0.616049	1.05068e-11	0.613361	3.07259e-11	0.579753	1.65591e-08	NA	NA
FADS2	8.1324e-14	5.09146e-11	-7.46816	Cells_EBV-transformed_lymphocytes	1.49401e-16	1.75073e-13	8.25698	Testis	5.6377e-15	3.73721e-12	7.8118	NA	NA	NA	1	1	1	0	3	1.78666	-7.64861	1.95201	-7.51055	2.06921	-7.63504	NA	NA	0.073993	2.0317e-14	0.0509367	5.88788e-14	0.038526	2.25745e-14	NA	NA	0.616049	1.05068e-11	0.613361	3.07259e-11	0.568086	1.33874e-11	NA	NA
FADS2	8.1324e-14	5.09146e-11	-7.46816	Cells_EBV-transformed_lymphocytes	1.49401e-16	1.75073e-13	8.25698	Uterus	2.24331e-17	1.62119e-14	-8.48045	NA	NA	NA	1	1	1	0	3	1.78666	-7.64861	1.95201	-7.51055	-2.52052	8.16864	NA	NA	0.073993	2.0317e-14	0.0509367	5.88788e-14	0.011718	3.11895e-16	NA	NA	0.616049	1.05068e-11	0.613361	3.07259e-11	0.353096	1.89788e-13	NA	NA
FADS2	8.1324e-14	5.09146e-11	-7.46816	Cells_EBV-transformed_lymphocytes	1.49401e-16	1.75073e-13	8.25698	smultixcan	1.38573e-17	9.08986e-15	-8.53631	NA	NA	NA	1	1	1	0	3	1.78666	-7.64861	1.95201	-7.51055	-2.4102	8.19547	NA	NA	0.073993	2.0317e-14	0.0509367	5.88788e-14	0.0145354	1.15516e-16	NA	NA	0.616049	1.05068e-11	0.613361	3.07259e-11	0.385806	6.66792e-14	NA	NA
FADS2	8.1324e-14	5.09146e-11	-7.46816	Colon_Transverse	1.49401e-16	1.47841e-13	8.25698	Adipose_Subcutaneous	1.03971e-11	4.03722e-09	6.80089	NA	NA	NA	1	1	1	0	3	1.78666	-7.64861	1.81307	-7.44712	1.97188	-6.56678	NA	NA	0.073993	2.0317e-14	0.0698209	9.53996e-14	0.0486239	5.14157e-11	NA	NA	0.616049	1.05068e-11	0.652888	4.80356e-11	0.580779	1.63045e-08	NA	NA
FADS2	8.1324e-14	5.09146e-11	-7.46816	Colon_Transverse	1.49401e-16	1.47841e-13	8.25698	Adipose_Visceral_Omentum	1.03971e-11	4.00153e-09	6.80089	NA	NA	NA	1	1	1	0	3	1.78666	-7.64861	1.81307	-7.44712	1.38158	-6.79685	NA	NA	0.073993	2.0317e-14	0.0698209	9.53996e-14	0.167101	1.06928e-11	NA	NA	0.616049	1.05068e-11	0.652888	4.80356e-11	0.75833	3.50109e-09	NA	NA
FADS2	8.1324e-14	5.09146e-11	-7.46816	Colon_Transverse	1.49401e-16	1.47841e-13	8.25698	Artery_Aorta	2.24331e-17	1.23595e-14	-8.48045	NA	NA	NA	1	1	1	0	3	1.78666	-7.64861	1.81307	-7.44712	-2.52052	8.16864	NA	NA	0.073993	2.0317e-14	0.0698209	9.53996e-14	0.011718	3.11895e-16	NA	NA	0.616049	1.05068e-11	0.652888	4.80356e-11	0.367487	1.66235e-13	NA	NA
FADS2	8.1324e-14	5.09146e-11	-7.46816	Colon_Transverse	1.49401e-16	1.47841e-13	8.25698	Artery_Coronary	1.03971e-11	4.01096e-09	6.80089	NA	NA	NA	1	1	1	0	3	1.78666	-7.64861	1.81307	-7.44712	1.97188	-6.56678	NA	NA	0.073993	2.0317e-14	0.0698209	9.53996e-14	0.0486239	5.14157e-11	NA	NA	0.616049	1.05068e-11	0.652888	4.80356e-11	0.573199	1.75527e-08	NA	NA
FADS2	8.1324e-14	5.09146e-11	-7.46816	Colon_Transverse	1.49401e-16	1.47841e-13	8.25698	Artery_Tibial	1.38573e-17	8.19817e-15	-8.53631	NA	NA	NA	1	1	1	0	3	1.78666	-7.64861	1.81307	-7.44712	-2.50758	8.227	NA	NA	0.073993	2.0317e-14	0.0698209	9.53996e-14	0.012156	1.91963e-16	NA	NA	0.616049	1.05068e-11	0.652888	4.80356e-11	0.382878	1.03734e-13	NA	NA
FADS2	8.1324e-14	5.09146e-11	-7.46816	Colon_Transverse	1.49401e-16	1.47841e-13	8.25698	Brain_Amygdala	1.38573e-17	1.50998e-14	-8.53631	NA	NA	NA	1	1	1	0	3	1.78666	-7.64861	1.81307	-7.44712	-2.50758	8.227	NA	NA	0.073993	2.0317e-14	0.0698209	9.53996e-14	0.012156	1.91963e-16	NA	NA	0.616049	1.05068e-11	0.652888	4.80356e-11	0.393907	1.72109e-13	NA	NA
FADS2	8.1324e-14	5.09146e-11	-7.46816	Colon_Transverse	1.49401e-16	1.47841e-13	8.25698	Brain_Cerebellar_Hemisphere	1.38573e-17	7.40823e-15	-8.53631	NA	NA	NA	1	1	1	0	3	1.78666	-7.64861	1.81307	-7.44712	-2.50758	8.227	NA	NA	0.073993	2.0317e-14	0.0698209	9.53996e-14	0.012156	1.91963e-16	NA	NA	0.616049	1.05068e-11	0.652888	4.80356e-11	0.358038	1.03299e-13	NA	NA
FADS2	8.1324e-14	5.09146e-11	-7.46816	Colon_Transverse	1.49401e-16	1.47841e-13	8.25698	Brain_Cerebellum	1.38573e-17	8.69582e-15	-8.53631	NA	NA	NA	1	1	1	0	3	1.78666	-7.64861	1.81307	-7.44712	-2.50758	8.227	NA	NA	0.073993	2.0317e-14	0.0698209	9.53996e-14	0.012156	1.91963e-16	NA	NA	0.616049	1.05068e-11	0.652888	4.80356e-11	0.369965	1.16525e-13	NA	NA
FADS2	8.1324e-14	5.09146e-11	-7.46816	Colon_Transverse	1.49401e-16	1.47841e-13	8.25698	Brain_Frontal_Cortex_BA9	1.38573e-17	8.39941e-15	-8.53631	NA	NA	NA	1	1	1	0	3	1.78666	-7.64861	1.81307	-7.44712	-2.50758	8.227	NA	NA	0.073993	2.0317e-14	0.0698209	9.53996e-14	0.012156	1.91963e-16	NA	NA	0.616049	1.05068e-11	0.652888	4.80356e-11	0.396088	1.11428e-13	NA	NA
FADS2	8.1324e-14	5.09146e-11	-7.46816	Colon_Transverse	1.49401e-16	1.47841e-13	8.25698	Breast_Mammary_Tissue	1.38573e-17	8.24573e-15	-8.53631	NA	NA	NA	1	1	1	0	3	1.78666	-7.64861	1.81307	-7.44712	-2.50758	8.227	NA	NA	0.073993	2.0317e-14	0.0698209	9.53996e-14	0.012156	1.91963e-16	NA	NA	0.616049	1.05068e-11	0.652888	4.80356e-11	0.37844	1.04856e-13	NA	NA
FADS2	8.1324e-14	5.09146e-11	-7.46816	Colon_Transverse	1.49401e-16	1.47841e-13	8.25698	Esophagus_Muscularis	1.03971e-11	4.12839e-09	6.80089	NA	NA	NA	1	1	1	0	3	1.78666	-7.64861	1.81307	-7.44712	1.36844	-6.77285	NA	NA	0.073993	2.0317e-14	0.0698209	9.53996e-14	0.171173	1.26273e-11	NA	NA	0.616049	1.05068e-11	0.652888	4.80356e-11	0.762275	4.03151e-09	NA	NA
FADS2	8.1324e-14	5.09146e-11	-7.46816	Colon_Transverse	1.49401e-16	1.47841e-13	8.25698	Heart_Left_Ventricle	1.43544e-09	5.15005e-07	-6.05145	NA	NA	NA	1	1	1	0	3	1.78666	-7.64861	1.81307	-7.44712	-2.1838	5.65276	NA	NA	0.073993	2.0317e-14	0.0698209	9.53996e-14	0.0289773	1.57894e-08	NA	NA	0.616049	1.05068e-11	0.652888	4.80356e-11	0.508868	3.00312e-06	NA	NA
FADS2	8.1324e-14	5.09146e-11	-7.46816	Colon_Transverse	1.49401e-16	1.47841e-13	8.25698	Lung	1.03971e-11	3.82339e-09	6.80089	NA	NA	NA	1	1	1	0	3	1.78666	-7.64861	1.81307	-7.44712	1.97188	-6.56678	NA	NA	0.073993	2.0317e-14	0.0698209	9.53996e-14	0.0486239	5.14157e-11	NA	NA	0.616049	1.05068e-11	0.652888	4.80356e-11	0.57098	1.56295e-08	NA	NA
FADS2	8.1324e-14	5.09146e-11	-7.46816	Colon_Transverse	1.49401e-16	1.47841e-13	8.25698	Muscle_Skeletal	2.24331e-17	1.18988e-14	-8.48045	NA	NA	NA	1	1	1	0	3	1.78666	-7.64861	1.81307	-7.44712	-2.52052	8.16864	NA	NA	0.073993	2.0317e-14	0.0698209	9.53996e-14	0.011718	3.11895e-16	NA	NA	0.616049	1.05068e-11	0.652888	4.80356e-11	0.368742	1.61383e-13	NA	NA
FADS2	8.1324e-14	5.09146e-11	-7.46816	Colon_Transverse	1.49401e-16	1.47841e-13	8.25698	Nerve_Tibial	1.38573e-17	7.9941e-15	-8.53631	NA	NA	NA	1	1	1	0	3	1.78666	-7.64861	1.81307	-7.44712	-1.72854	7.97478	NA	NA	0.073993	2.0317e-14	0.0698209	9.53996e-14	0.0838917	1.52648e-15	NA	NA	0.616049	1.05068e-11	0.652888	4.80356e-11	0.654915	7.70088e-13	NA	NA
FADS2	8.1324e-14	5.09146e-11	-7.46816	Colon_Transverse	1.49401e-16	1.47841e-13	8.25698	Ovary	2.24331e-17	1.81772e-14	-8.48045	NA	NA	NA	1	1	1	0	3	1.78666	-7.64861	1.81307	-7.44712	-2.52052	8.16864	NA	NA	0.073993	2.0317e-14	0.0698209	9.53996e-14	0.011718	3.11895e-16	NA	NA	0.616049	1.05068e-11	0.652888	4.80356e-11	0.350781	1.87155e-13	NA	NA
FADS2	8.1324e-14	5.09146e-11	-7.46816	Colon_Transverse	1.49401e-16	1.47841e-13	8.25698	Pancreas	8.64619e-16	5.42885e-13	-8.04469	NA	NA	NA	1	1	1	0	3	1.78666	-7.64861	1.81307	-7.44712	-1.43324	8.17525	NA	NA	0.073993	2.0317e-14	0.0698209	9.53996e-14	0.15179	2.95241e-16	NA	NA	0.616049	1.05068e-11	0.652888	4.80356e-11	0.737085	1.72975e-13	NA	NA
FADS2	8.1324e-14	5.09146e-11	-7.46816	Colon_Transverse	1.49401e-16	1.47841e-13	8.25698	Pituitary	1.38573e-17	9.3097e-15	-8.53631	NA	NA	NA	1	1	1	0	3	1.78666	-7.64861	1.81307	-7.44712	-2.50758	8.227	NA	NA	0.073993	2.0317e-14	0.0698209	9.53996e-14	0.012156	1.91963e-16	NA	NA	0.616049	1.05068e-11	0.652888	4.80356e-11	0.384225	1.07099e-13	NA	NA
FADS2	8.1324e-14	5.09146e-11	-7.46816	Colon_Transverse	1.49401e-16	1.47841e-13	8.25698	Skin_Sun_Exposed_Lower_leg	2.24331e-17	1.43222e-14	-8.48045	NA	NA	NA	1	1	1	0	3	1.78666	-7.64861	1.81307	-7.44712	-2.52052	8.16864	NA	NA	0.073993	2.0317e-14	0.0698209	9.53996e-14	0.011718	3.11895e-16	NA	NA	0.616049	1.05068e-11	0.652888	4.80356e-11	0.358141	1.61897e-13	NA	NA
FADS2	8.1324e-14	5.09146e-11	-7.46816	Colon_Transverse	1.49401e-16	1.47841e-13	8.25698	Small_Intestine_Terminal_Ileum	1.03971e-11	4.63192e-09	6.80089	NA	NA	NA	1	1	1	0	3	1.78666	-7.64861	1.81307	-7.44712	1.97188	-6.56678	NA	NA	0.073993	2.0317e-14	0.0698209	9.53996e-14	0.0486239	5.14157e-11	NA	NA	0.616049	1.05068e-11	0.652888	4.80356e-11	0.579753	1.65591e-08	NA	NA
FADS2	8.1324e-14	5.09146e-11	-7.46816	Colon_Transverse	1.49401e-16	1.47841e-13	8.25698	Testis	5.6377e-15	3.73721e-12	7.8118	NA	NA	NA	1	1	1	0	3	1.78666	-7.64861	1.81307	-7.44712	2.06921	-7.63504	NA	NA	0.073993	2.0317e-14	0.0698209	9.53996e-14	0.038526	2.25745e-14	NA	NA	0.616049	1.05068e-11	0.652888	4.80356e-11	0.568086	1.33874e-11	NA	NA
FADS2	8.1324e-14	5.09146e-11	-7.46816	Colon_Transverse	1.49401e-16	1.47841e-13	8.25698	Uterus	2.24331e-17	1.62119e-14	-8.48045	NA	NA	NA	1	1	1	0	3	1.78666	-7.64861	1.81307	-7.44712	-2.52052	8.16864	NA	NA	0.073993	2.0317e-14	0.0698209	9.53996e-14	0.011718	3.11895e-16	NA	NA	0.616049	1.05068e-11	0.652888	4.80356e-11	0.353096	1.89788e-13	NA	NA
FADS2	8.1324e-14	5.09146e-11	-7.46816	Colon_Transverse	1.49401e-16	1.47841e-13	8.25698	smultixcan	1.38573e-17	9.08986e-15	-8.53631	NA	NA	NA	1	1	1	0	3	1.78666	-7.64861	1.81307	-7.44712	-2.4102	8.19547	NA	NA	0.073993	2.0317e-14	0.0698209	9.53996e-14	0.0145354	1.15516e-16	NA	NA	0.616049	1.05068e-11	0.652888	4.80356e-11	0.385806	6.66792e-14	NA	NA
FADS2	8.1324e-14	5.09146e-11	-7.46816	Esophagus_Muscularis	1.0846e-13	6.64716e-11	7.43017	Adipose_Subcutaneous	1.03971e-11	4.03722e-09	6.80089	NA	NA	NA	1	1	1	0	3	1.78666	-7.64861	1.88357	-7.12108	1.97188	-6.56678	NA	NA	0.073993	2.0317e-14	0.0596225	1.07085e-12	0.0486239	5.14157e-11	NA	NA	0.616049	1.05068e-11	0.647063	4.14223e-10	0.580779	1.63045e-08	NA	NA
FADS2	8.1324e-14	5.09146e-11	-7.46816	Esophagus_Muscularis	1.0846e-13	6.64716e-11	7.43017	Adipose_Visceral_Omentum	1.03971e-11	4.00153e-09	6.80089	NA	NA	NA	1	1	1	0	3	1.78666	-7.64861	1.88357	-7.12108	1.38158	-6.79685	NA	NA	0.073993	2.0317e-14	0.0596225	1.07085e-12	0.167101	1.06928e-11	NA	NA	0.616049	1.05068e-11	0.647063	4.14223e-10	0.75833	3.50109e-09	NA	NA
FADS2	8.1324e-14	5.09146e-11	-7.46816	Esophagus_Muscularis	1.0846e-13	6.64716e-11	7.43017	Artery_Aorta	2.24331e-17	1.23595e-14	-8.48045	NA	NA	NA	1	1	1	0	3	1.78666	-7.64861	1.88357	-7.12108	-2.52052	8.16864	NA	NA	0.073993	2.0317e-14	0.0596225	1.07085e-12	0.011718	3.11895e-16	NA	NA	0.616049	1.05068e-11	0.647063	4.14223e-10	0.367487	1.66235e-13	NA	NA
FADS2	8.1324e-14	5.09146e-11	-7.46816	Esophagus_Muscularis	1.0846e-13	6.64716e-11	7.43017	Artery_Coronary	1.03971e-11	4.01096e-09	6.80089	NA	NA	NA	1	1	1	0	3	1.78666	-7.64861	1.88357	-7.12108	1.97188	-6.56678	NA	NA	0.073993	2.0317e-14	0.0596225	1.07085e-12	0.0486239	5.14157e-11	NA	NA	0.616049	1.05068e-11	0.647063	4.14223e-10	0.573199	1.75527e-08	NA	NA
FADS2	8.1324e-14	5.09146e-11	-7.46816	Esophagus_Muscularis	1.0846e-13	6.64716e-11	7.43017	Artery_Tibial	1.38573e-17	8.19817e-15	-8.53631	NA	NA	NA	1	1	1	0	3	1.78666	-7.64861	1.88357	-7.12108	-2.50758	8.227	NA	NA	0.073993	2.0317e-14	0.0596225	1.07085e-12	0.012156	1.91963e-16	NA	NA	0.616049	1.05068e-11	0.647063	4.14223e-10	0.382878	1.03734e-13	NA	NA
FADS2	8.1324e-14	5.09146e-11	-7.46816	Esophagus_Muscularis	1.0846e-13	6.64716e-11	7.43017	Brain_Amygdala	1.38573e-17	1.50998e-14	-8.53631	NA	NA	NA	1	1	1	0	3	1.78666	-7.64861	1.88357	-7.12108	-2.50758	8.227	NA	NA	0.073993	2.0317e-14	0.0596225	1.07085e-12	0.012156	1.91963e-16	NA	NA	0.616049	1.05068e-11	0.647063	4.14223e-10	0.393907	1.72109e-13	NA	NA
FADS2	8.1324e-14	5.09146e-11	-7.46816	Esophagus_Muscularis	1.0846e-13	6.64716e-11	7.43017	Brain_Cerebellar_Hemisphere	1.38573e-17	7.40823e-15	-8.53631	NA	NA	NA	1	1	1	0	3	1.78666	-7.64861	1.88357	-7.12108	-2.50758	8.227	NA	NA	0.073993	2.0317e-14	0.0596225	1.07085e-12	0.012156	1.91963e-16	NA	NA	0.616049	1.05068e-11	0.647063	4.14223e-10	0.358038	1.03299e-13	NA	NA
FADS2	8.1324e-14	5.09146e-11	-7.46816	Esophagus_Muscularis	1.0846e-13	6.64716e-11	7.43017	Brain_Cerebellum	1.38573e-17	8.69582e-15	-8.53631	NA	NA	NA	1	1	1	0	3	1.78666	-7.64861	1.88357	-7.12108	-2.50758	8.227	NA	NA	0.073993	2.0317e-14	0.0596225	1.07085e-12	0.012156	1.91963e-16	NA	NA	0.616049	1.05068e-11	0.647063	4.14223e-10	0.369965	1.16525e-13	NA	NA
FADS2	8.1324e-14	5.09146e-11	-7.46816	Esophagus_Muscularis	1.0846e-13	6.64716e-11	7.43017	Brain_Frontal_Cortex_BA9	1.38573e-17	8.39941e-15	-8.53631	NA	NA	NA	1	1	1	0	3	1.78666	-7.64861	1.88357	-7.12108	-2.50758	8.227	NA	NA	0.073993	2.0317e-14	0.0596225	1.07085e-12	0.012156	1.91963e-16	NA	NA	0.616049	1.05068e-11	0.647063	4.14223e-10	0.396088	1.11428e-13	NA	NA
FADS2	8.1324e-14	5.09146e-11	-7.46816	Esophagus_Muscularis	1.0846e-13	6.64716e-11	7.43017	Breast_Mammary_Tissue	1.38573e-17	8.24573e-15	-8.53631	NA	NA	NA	1	1	1	0	3	1.78666	-7.64861	1.88357	-7.12108	-2.50758	8.227	NA	NA	0.073993	2.0317e-14	0.0596225	1.07085e-12	0.012156	1.91963e-16	NA	NA	0.616049	1.05068e-11	0.647063	4.14223e-10	0.37844	1.04856e-13	NA	NA
FADS2	8.1324e-14	5.09146e-11	-7.46816	Esophagus_Muscularis	1.0846e-13	6.64716e-11	7.43017	Esophagus_Muscularis	1.03971e-11	4.12839e-09	6.80089	NA	NA	NA	1	1	1	0	3	1.78666	-7.64861	1.88357	-7.12108	1.36844	-6.77285	NA	NA	0.073993	2.0317e-14	0.0596225	1.07085e-12	0.171173	1.26273e-11	NA	NA	0.616049	1.05068e-11	0.647063	4.14223e-10	0.762275	4.03151e-09	NA	NA
FADS2	8.1324e-14	5.09146e-11	-7.46816	Esophagus_Muscularis	1.0846e-13	6.64716e-11	7.43017	Heart_Left_Ventricle	1.43544e-09	5.15005e-07	-6.05145	NA	NA	NA	1	1	1	0	3	1.78666	-7.64861	1.88357	-7.12108	-2.1838	5.65276	NA	NA	0.073993	2.0317e-14	0.0596225	1.07085e-12	0.0289773	1.57894e-08	NA	NA	0.616049	1.05068e-11	0.647063	4.14223e-10	0.508868	3.00312e-06	NA	NA
FADS2	8.1324e-14	5.09146e-11	-7.46816	Esophagus_Muscularis	1.0846e-13	6.64716e-11	7.43017	Lung	1.03971e-11	3.82339e-09	6.80089	NA	NA	NA	1	1	1	0	3	1.78666	-7.64861	1.88357	-7.12108	1.97188	-6.56678	NA	NA	0.073993	2.0317e-14	0.0596225	1.07085e-12	0.0486239	5.14157e-11	NA	NA	0.616049	1.05068e-11	0.647063	4.14223e-10	0.57098	1.56295e-08	NA	NA
FADS2	8.1324e-14	5.09146e-11	-7.46816	Esophagus_Muscularis	1.0846e-13	6.64716e-11	7.43017	Muscle_Skeletal	2.24331e-17	1.18988e-14	-8.48045	NA	NA	NA	1	1	1	0	3	1.78666	-7.64861	1.88357	-7.12108	-2.52052	8.16864	NA	NA	0.073993	2.0317e-14	0.0596225	1.07085e-12	0.011718	3.11895e-16	NA	NA	0.616049	1.05068e-11	0.647063	4.14223e-10	0.368742	1.61383e-13	NA	NA
FADS2	8.1324e-14	5.09146e-11	-7.46816	Esophagus_Muscularis	1.0846e-13	6.64716e-11	7.43017	Nerve_Tibial	1.38573e-17	7.9941e-15	-8.53631	NA	NA	NA	1	1	1	0	3	1.78666	-7.64861	1.88357	-7.12108	-1.72854	7.97478	NA	NA	0.073993	2.0317e-14	0.0596225	1.07085e-12	0.0838917	1.52648e-15	NA	NA	0.616049	1.05068e-11	0.647063	4.14223e-10	0.654915	7.70088e-13	NA	NA
FADS2	8.1324e-14	5.09146e-11	-7.46816	Esophagus_Muscularis	1.0846e-13	6.64716e-11	7.43017	Ovary	2.24331e-17	1.81772e-14	-8.48045	NA	NA	NA	1	1	1	0	3	1.78666	-7.64861	1.88357	-7.12108	-2.52052	8.16864	NA	NA	0.073993	2.0317e-14	0.0596225	1.07085e-12	0.011718	3.11895e-16	NA	NA	0.616049	1.05068e-11	0.647063	4.14223e-10	0.350781	1.87155e-13	NA	NA
FADS2	8.1324e-14	5.09146e-11	-7.46816	Esophagus_Muscularis	1.0846e-13	6.64716e-11	7.43017	Pancreas	8.64619e-16	5.42885e-13	-8.04469	NA	NA	NA	1	1	1	0	3	1.78666	-7.64861	1.88357	-7.12108	-1.43324	8.17525	NA	NA	0.073993	2.0317e-14	0.0596225	1.07085e-12	0.15179	2.95241e-16	NA	NA	0.616049	1.05068e-11	0.647063	4.14223e-10	0.737085	1.72975e-13	NA	NA
FADS2	8.1324e-14	5.09146e-11	-7.46816	Esophagus_Muscularis	1.0846e-13	6.64716e-11	7.43017	Pituitary	1.38573e-17	9.3097e-15	-8.53631	NA	NA	NA	1	1	1	0	3	1.78666	-7.64861	1.88357	-7.12108	-2.50758	8.227	NA	NA	0.073993	2.0317e-14	0.0596225	1.07085e-12	0.012156	1.91963e-16	NA	NA	0.616049	1.05068e-11	0.647063	4.14223e-10	0.384225	1.07099e-13	NA	NA
FADS2	8.1324e-14	5.09146e-11	-7.46816	Esophagus_Muscularis	1.0846e-13	6.64716e-11	7.43017	Skin_Sun_Exposed_Lower_leg	2.24331e-17	1.43222e-14	-8.48045	NA	NA	NA	1	1	1	0	3	1.78666	-7.64861	1.88357	-7.12108	-2.52052	8.16864	NA	NA	0.073993	2.0317e-14	0.0596225	1.07085e-12	0.011718	3.11895e-16	NA	NA	0.616049	1.05068e-11	0.647063	4.14223e-10	0.358141	1.61897e-13	NA	NA
FADS2	8.1324e-14	5.09146e-11	-7.46816	Esophagus_Muscularis	1.0846e-13	6.64716e-11	7.43017	Small_Intestine_Terminal_Ileum	1.03971e-11	4.63192e-09	6.80089	NA	NA	NA	1	1	1	0	3	1.78666	-7.64861	1.88357	-7.12108	1.97188	-6.56678	NA	NA	0.073993	2.0317e-14	0.0596225	1.07085e-12	0.0486239	5.14157e-11	NA	NA	0.616049	1.05068e-11	0.647063	4.14223e-10	0.579753	1.65591e-08	NA	NA
FADS2	8.1324e-14	5.09146e-11	-7.46816	Esophagus_Muscularis	1.0846e-13	6.64716e-11	7.43017	Testis	5.6377e-15	3.73721e-12	7.8118	NA	NA	NA	1	1	1	0	3	1.78666	-7.64861	1.88357	-7.12108	2.06921	-7.63504	NA	NA	0.073993	2.0317e-14	0.0596225	1.07085e-12	0.038526	2.25745e-14	NA	NA	0.616049	1.05068e-11	0.647063	4.14223e-10	0.568086	1.33874e-11	NA	NA
FADS2	8.1324e-14	5.09146e-11	-7.46816	Esophagus_Muscularis	1.0846e-13	6.64716e-11	7.43017	Uterus	2.24331e-17	1.62119e-14	-8.48045	NA	NA	NA	1	1	1	0	3	1.78666	-7.64861	1.88357	-7.12108	-2.52052	8.16864	NA	NA	0.073993	2.0317e-14	0.0596225	1.07085e-12	0.011718	3.11895e-16	NA	NA	0.616049	1.05068e-11	0.647063	4.14223e-10	0.353096	1.89788e-13	NA	NA
FADS2	8.1324e-14	5.09146e-11	-7.46816	Esophagus_Muscularis	1.0846e-13	6.64716e-11	7.43017	smultixcan	1.38573e-17	9.08986e-15	-8.53631	NA	NA	NA	1	1	1	0	3	1.78666	-7.64861	1.88357	-7.12108	-2.4102	8.19547	NA	NA	0.073993	2.0317e-14	0.0596225	1.07085e-12	0.0145354	1.15516e-16	NA	NA	0.616049	1.05068e-11	0.647063	4.14223e-10	0.385806	6.66792e-14	NA	NA
FADS2	8.1324e-14	5.09146e-11	-7.46816	Heart_Atrial_Appendage	3.46127e-17	2.13066e-14	8.42984	Adipose_Subcutaneous	1.03971e-11	4.03722e-09	6.80089	NA	NA	NA	1	1	1	0	3	1.78666	-7.64861	1.64419	-7.92616	1.97188	-6.56678	NA	NA	0.073993	2.0317e-14	0.100137	2.26031e-15	0.0486239	5.14157e-11	NA	NA	0.616049	1.05068e-11	0.713255	1.36997e-12	0.580779	1.63045e-08	NA	NA
FADS2	8.1324e-14	5.09146e-11	-7.46816	Heart_Atrial_Appendage	3.46127e-17	2.13066e-14	8.42984	Adipose_Visceral_Omentum	1.03971e-11	4.00153e-09	6.80089	NA	NA	NA	1	1	1	0	3	1.78666	-7.64861	1.64419	-7.92616	1.38158	-6.79685	NA	NA	0.073993	2.0317e-14	0.100137	2.26031e-15	0.167101	1.06928e-11	NA	NA	0.616049	1.05068e-11	0.713255	1.36997e-12	0.75833	3.50109e-09	NA	NA
FADS2	8.1324e-14	5.09146e-11	-7.46816	Heart_Atrial_Appendage	3.46127e-17	2.13066e-14	8.42984	Artery_Aorta	2.24331e-17	1.23595e-14	-8.48045	NA	NA	NA	1	1	1	0	3	1.78666	-7.64861	1.64419	-7.92616	-2.52052	8.16864	NA	NA	0.073993	2.0317e-14	0.100137	2.26031e-15	0.011718	3.11895e-16	NA	NA	0.616049	1.05068e-11	0.713255	1.36997e-12	0.367487	1.66235e-13	NA	NA
FADS2	8.1324e-14	5.09146e-11	-7.46816	Heart_Atrial_Appendage	3.46127e-17	2.13066e-14	8.42984	Artery_Coronary	1.03971e-11	4.01096e-09	6.80089	NA	NA	NA	1	1	1	0	3	1.78666	-7.64861	1.64419	-7.92616	1.97188	-6.56678	NA	NA	0.073993	2.0317e-14	0.100137	2.26031e-15	0.0486239	5.14157e-11	NA	NA	0.616049	1.05068e-11	0.713255	1.36997e-12	0.573199	1.75527e-08	NA	NA
FADS2	8.1324e-14	5.09146e-11	-7.46816	Heart_Atrial_Appendage	3.46127e-17	2.13066e-14	8.42984	Artery_Tibial	1.38573e-17	8.19817e-15	-8.53631	NA	NA	NA	1	1	1	0	3	1.78666	-7.64861	1.64419	-7.92616	-2.50758	8.227	NA	NA	0.073993	2.0317e-14	0.100137	2.26031e-15	0.012156	1.91963e-16	NA	NA	0.616049	1.05068e-11	0.713255	1.36997e-12	0.382878	1.03734e-13	NA	NA
FADS2	8.1324e-14	5.09146e-11	-7.46816	Heart_Atrial_Appendage	3.46127e-17	2.13066e-14	8.42984	Brain_Amygdala	1.38573e-17	1.50998e-14	-8.53631	NA	NA	NA	1	1	1	0	3	1.78666	-7.64861	1.64419	-7.92616	-2.50758	8.227	NA	NA	0.073993	2.0317e-14	0.100137	2.26031e-15	0.012156	1.91963e-16	NA	NA	0.616049	1.05068e-11	0.713255	1.36997e-12	0.393907	1.72109e-13	NA	NA
FADS2	8.1324e-14	5.09146e-11	-7.46816	Heart_Atrial_Appendage	3.46127e-17	2.13066e-14	8.42984	Brain_Cerebellar_Hemisphere	1.38573e-17	7.40823e-15	-8.53631	NA	NA	NA	1	1	1	0	3	1.78666	-7.64861	1.64419	-7.92616	-2.50758	8.227	NA	NA	0.073993	2.0317e-14	0.100137	2.26031e-15	0.012156	1.91963e-16	NA	NA	0.616049	1.05068e-11	0.713255	1.36997e-12	0.358038	1.03299e-13	NA	NA
FADS2	8.1324e-14	5.09146e-11	-7.46816	Heart_Atrial_Appendage	3.46127e-17	2.13066e-14	8.42984	Brain_Cerebellum	1.38573e-17	8.69582e-15	-8.53631	NA	NA	NA	1	1	1	0	3	1.78666	-7.64861	1.64419	-7.92616	-2.50758	8.227	NA	NA	0.073993	2.0317e-14	0.100137	2.26031e-15	0.012156	1.91963e-16	NA	NA	0.616049	1.05068e-11	0.713255	1.36997e-12	0.369965	1.16525e-13	NA	NA
FADS2	8.1324e-14	5.09146e-11	-7.46816	Heart_Atrial_Appendage	3.46127e-17	2.13066e-14	8.42984	Brain_Frontal_Cortex_BA9	1.38573e-17	8.39941e-15	-8.53631	NA	NA	NA	1	1	1	0	3	1.78666	-7.64861	1.64419	-7.92616	-2.50758	8.227	NA	NA	0.073993	2.0317e-14	0.100137	2.26031e-15	0.012156	1.91963e-16	NA	NA	0.616049	1.05068e-11	0.713255	1.36997e-12	0.396088	1.11428e-13	NA	NA
FADS2	8.1324e-14	5.09146e-11	-7.46816	Heart_Atrial_Appendage	3.46127e-17	2.13066e-14	8.42984	Breast_Mammary_Tissue	1.38573e-17	8.24573e-15	-8.53631	NA	NA	NA	1	1	1	0	3	1.78666	-7.64861	1.64419	-7.92616	-2.50758	8.227	NA	NA	0.073993	2.0317e-14	0.100137	2.26031e-15	0.012156	1.91963e-16	NA	NA	0.616049	1.05068e-11	0.713255	1.36997e-12	0.37844	1.04856e-13	NA	NA
FADS2	8.1324e-14	5.09146e-11	-7.46816	Heart_Atrial_Appendage	3.46127e-17	2.13066e-14	8.42984	Esophagus_Muscularis	1.03971e-11	4.12839e-09	6.80089	NA	NA	NA	1	1	1	0	3	1.78666	-7.64861	1.64419	-7.92616	1.36844	-6.77285	NA	NA	0.073993	2.0317e-14	0.100137	2.26031e-15	0.171173	1.26273e-11	NA	NA	0.616049	1.05068e-11	0.713255	1.36997e-12	0.762275	4.03151e-09	NA	NA
FADS2	8.1324e-14	5.09146e-11	-7.46816	Heart_Atrial_Appendage	3.46127e-17	2.13066e-14	8.42984	Heart_Left_Ventricle	1.43544e-09	5.15005e-07	-6.05145	NA	NA	NA	1	1	1	0	3	1.78666	-7.64861	1.64419	-7.92616	-2.1838	5.65276	NA	NA	0.073993	2.0317e-14	0.100137	2.26031e-15	0.0289773	1.57894e-08	NA	NA	0.616049	1.05068e-11	0.713255	1.36997e-12	0.508868	3.00312e-06	NA	NA
FADS2	8.1324e-14	5.09146e-11	-7.46816	Heart_Atrial_Appendage	3.46127e-17	2.13066e-14	8.42984	Lung	1.03971e-11	3.82339e-09	6.80089	NA	NA	NA	1	1	1	0	3	1.78666	-7.64861	1.64419	-7.92616	1.97188	-6.56678	NA	NA	0.073993	2.0317e-14	0.100137	2.26031e-15	0.0486239	5.14157e-11	NA	NA	0.616049	1.05068e-11	0.713255	1.36997e-12	0.57098	1.56295e-08	NA	NA
FADS2	8.1324e-14	5.09146e-11	-7.46816	Heart_Atrial_Appendage	3.46127e-17	2.13066e-14	8.42984	Muscle_Skeletal	2.24331e-17	1.18988e-14	-8.48045	NA	NA	NA	1	1	1	0	3	1.78666	-7.64861	1.64419	-7.92616	-2.52052	8.16864	NA	NA	0.073993	2.0317e-14	0.100137	2.26031e-15	0.011718	3.11895e-16	NA	NA	0.616049	1.05068e-11	0.713255	1.36997e-12	0.368742	1.61383e-13	NA	NA
FADS2	8.1324e-14	5.09146e-11	-7.46816	Heart_Atrial_Appendage	3.46127e-17	2.13066e-14	8.42984	Nerve_Tibial	1.38573e-17	7.9941e-15	-8.53631	NA	NA	NA	1	1	1	0	3	1.78666	-7.64861	1.64419	-7.92616	-1.72854	7.97478	NA	NA	0.073993	2.0317e-14	0.100137	2.26031e-15	0.0838917	1.52648e-15	NA	NA	0.616049	1.05068e-11	0.713255	1.36997e-12	0.654915	7.70088e-13	NA	NA
FADS2	8.1324e-14	5.09146e-11	-7.46816	Heart_Atrial_Appendage	3.46127e-17	2.13066e-14	8.42984	Ovary	2.24331e-17	1.81772e-14	-8.48045	NA	NA	NA	1	1	1	0	3	1.78666	-7.64861	1.64419	-7.92616	-2.52052	8.16864	NA	NA	0.073993	2.0317e-14	0.100137	2.26031e-15	0.011718	3.11895e-16	NA	NA	0.616049	1.05068e-11	0.713255	1.36997e-12	0.350781	1.87155e-13	NA	NA
FADS2	8.1324e-14	5.09146e-11	-7.46816	Heart_Atrial_Appendage	3.46127e-17	2.13066e-14	8.42984	Pancreas	8.64619e-16	5.42885e-13	-8.04469	NA	NA	NA	1	1	1	0	3	1.78666	-7.64861	1.64419	-7.92616	-1.43324	8.17525	NA	NA	0.073993	2.0317e-14	0.100137	2.26031e-15	0.15179	2.95241e-16	NA	NA	0.616049	1.05068e-11	0.713255	1.36997e-12	0.737085	1.72975e-13	NA	NA
FADS2	8.1324e-14	5.09146e-11	-7.46816	Heart_Atrial_Appendage	3.46127e-17	2.13066e-14	8.42984	Pituitary	1.38573e-17	9.3097e-15	-8.53631	NA	NA	NA	1	1	1	0	3	1.78666	-7.64861	1.64419	-7.92616	-2.50758	8.227	NA	NA	0.073993	2.0317e-14	0.100137	2.26031e-15	0.012156	1.91963e-16	NA	NA	0.616049	1.05068e-11	0.713255	1.36997e-12	0.384225	1.07099e-13	NA	NA
FADS2	8.1324e-14	5.09146e-11	-7.46816	Heart_Atrial_Appendage	3.46127e-17	2.13066e-14	8.42984	Skin_Sun_Exposed_Lower_leg	2.24331e-17	1.43222e-14	-8.48045	NA	NA	NA	1	1	1	0	3	1.78666	-7.64861	1.64419	-7.92616	-2.52052	8.16864	NA	NA	0.073993	2.0317e-14	0.100137	2.26031e-15	0.011718	3.11895e-16	NA	NA	0.616049	1.05068e-11	0.713255	1.36997e-12	0.358141	1.61897e-13	NA	NA
FADS2	8.1324e-14	5.09146e-11	-7.46816	Heart_Atrial_Appendage	3.46127e-17	2.13066e-14	8.42984	Small_Intestine_Terminal_Ileum	1.03971e-11	4.63192e-09	6.80089	NA	NA	NA	1	1	1	0	3	1.78666	-7.64861	1.64419	-7.92616	1.97188	-6.56678	NA	NA	0.073993	2.0317e-14	0.100137	2.26031e-15	0.0486239	5.14157e-11	NA	NA	0.616049	1.05068e-11	0.713255	1.36997e-12	0.579753	1.65591e-08	NA	NA
FADS2	8.1324e-14	5.09146e-11	-7.46816	Heart_Atrial_Appendage	3.46127e-17	2.13066e-14	8.42984	Testis	5.6377e-15	3.73721e-12	7.8118	NA	NA	NA	1	1	1	0	3	1.78666	-7.64861	1.64419	-7.92616	2.06921	-7.63504	NA	NA	0.073993	2.0317e-14	0.100137	2.26031e-15	0.038526	2.25745e-14	NA	NA	0.616049	1.05068e-11	0.713255	1.36997e-12	0.568086	1.33874e-11	NA	NA
FADS2	8.1324e-14	5.09146e-11	-7.46816	Heart_Atrial_Appendage	3.46127e-17	2.13066e-14	8.42984	Uterus	2.24331e-17	1.62119e-14	-8.48045	NA	NA	NA	1	1	1	0	3	1.78666	-7.64861	1.64419	-7.92616	-2.52052	8.16864	NA	NA	0.073993	2.0317e-14	0.100137	2.26031e-15	0.011718	3.11895e-16	NA	NA	0.616049	1.05068e-11	0.713255	1.36997e-12	0.353096	1.89788e-13	NA	NA
FADS2	8.1324e-14	5.09146e-11	-7.46816	Heart_Atrial_Appendage	3.46127e-17	2.13066e-14	8.42984	smultixcan	1.38573e-17	9.08986e-15	-8.53631	NA	NA	NA	1	1	1	0	3	1.78666	-7.64861	1.64419	-7.92616	-2.4102	8.19547	NA	NA	0.073993	2.0317e-14	0.100137	2.26031e-15	0.0145354	1.15516e-16	NA	NA	0.616049	1.05068e-11	0.713255	1.36997e-12	0.385806	6.66792e-14	NA	NA
FADS2	8.1324e-14	5.09146e-11	-7.46816	Heart_Left_Ventricle	1.43544e-09	5.00096e-07	6.05145	Adipose_Subcutaneous	1.03971e-11	4.03722e-09	6.80089	NA	NA	NA	1	1	1	0	3	1.78666	-7.64861	1.4681	-6.3403	1.97188	-6.56678	NA	NA	0.073993	2.0317e-14	0.142077	2.29315e-10	0.0486239	5.14157e-11	NA	NA	0.616049	1.05068e-11	0.771434	7.09142e-08	0.580779	1.63045e-08	NA	NA
FADS2	8.1324e-14	5.09146e-11	-7.46816	Heart_Left_Ventricle	1.43544e-09	5.00096e-07	6.05145	Adipose_Visceral_Omentum	1.03971e-11	4.00153e-09	6.80089	NA	NA	NA	1	1	1	0	3	1.78666	-7.64861	1.4681	-6.3403	1.38158	-6.79685	NA	NA	0.073993	2.0317e-14	0.142077	2.29315e-10	0.167101	1.06928e-11	NA	NA	0.616049	1.05068e-11	0.771434	7.09142e-08	0.75833	3.50109e-09	NA	NA
FADS2	8.1324e-14	5.09146e-11	-7.46816	Heart_Left_Ventricle	1.43544e-09	5.00096e-07	6.05145	Artery_Aorta	2.24331e-17	1.23595e-14	-8.48045	NA	NA	NA	1	1	1	0	3	1.78666	-7.64861	1.4681	-6.3403	-2.52052	8.16864	NA	NA	0.073993	2.0317e-14	0.142077	2.29315e-10	0.011718	3.11895e-16	NA	NA	0.616049	1.05068e-11	0.771434	7.09142e-08	0.367487	1.66235e-13	NA	NA
FADS2	8.1324e-14	5.09146e-11	-7.46816	Heart_Left_Ventricle	1.43544e-09	5.00096e-07	6.05145	Artery_Coronary	1.03971e-11	4.01096e-09	6.80089	NA	NA	NA	1	1	1	0	3	1.78666	-7.64861	1.4681	-6.3403	1.97188	-6.56678	NA	NA	0.073993	2.0317e-14	0.142077	2.29315e-10	0.0486239	5.14157e-11	NA	NA	0.616049	1.05068e-11	0.771434	7.09142e-08	0.573199	1.75527e-08	NA	NA
FADS2	8.1324e-14	5.09146e-11	-7.46816	Heart_Left_Ventricle	1.43544e-09	5.00096e-07	6.05145	Artery_Tibial	1.38573e-17	8.19817e-15	-8.53631	NA	NA	NA	1	1	1	0	3	1.78666	-7.64861	1.4681	-6.3403	-2.50758	8.227	NA	NA	0.073993	2.0317e-14	0.142077	2.29315e-10	0.012156	1.91963e-16	NA	NA	0.616049	1.05068e-11	0.771434	7.09142e-08	0.382878	1.03734e-13	NA	NA
FADS2	8.1324e-14	5.09146e-11	-7.46816	Heart_Left_Ventricle	1.43544e-09	5.00096e-07	6.05145	Brain_Amygdala	1.38573e-17	1.50998e-14	-8.53631	NA	NA	NA	1	1	1	0	3	1.78666	-7.64861	1.4681	-6.3403	-2.50758	8.227	NA	NA	0.073993	2.0317e-14	0.142077	2.29315e-10	0.012156	1.91963e-16	NA	NA	0.616049	1.05068e-11	0.771434	7.09142e-08	0.393907	1.72109e-13	NA	NA
FADS2	8.1324e-14	5.09146e-11	-7.46816	Heart_Left_Ventricle	1.43544e-09	5.00096e-07	6.05145	Brain_Cerebellar_Hemisphere	1.38573e-17	7.40823e-15	-8.53631	NA	NA	NA	1	1	1	0	3	1.78666	-7.64861	1.4681	-6.3403	-2.50758	8.227	NA	NA	0.073993	2.0317e-14	0.142077	2.29315e-10	0.012156	1.91963e-16	NA	NA	0.616049	1.05068e-11	0.771434	7.09142e-08	0.358038	1.03299e-13	NA	NA
FADS2	8.1324e-14	5.09146e-11	-7.46816	Heart_Left_Ventricle	1.43544e-09	5.00096e-07	6.05145	Brain_Cerebellum	1.38573e-17	8.69582e-15	-8.53631	NA	NA	NA	1	1	1	0	3	1.78666	-7.64861	1.4681	-6.3403	-2.50758	8.227	NA	NA	0.073993	2.0317e-14	0.142077	2.29315e-10	0.012156	1.91963e-16	NA	NA	0.616049	1.05068e-11	0.771434	7.09142e-08	0.369965	1.16525e-13	NA	NA
FADS2	8.1324e-14	5.09146e-11	-7.46816	Heart_Left_Ventricle	1.43544e-09	5.00096e-07	6.05145	Brain_Frontal_Cortex_BA9	1.38573e-17	8.39941e-15	-8.53631	NA	NA	NA	1	1	1	0	3	1.78666	-7.64861	1.4681	-6.3403	-2.50758	8.227	NA	NA	0.073993	2.0317e-14	0.142077	2.29315e-10	0.012156	1.91963e-16	NA	NA	0.616049	1.05068e-11	0.771434	7.09142e-08	0.396088	1.11428e-13	NA	NA
FADS2	8.1324e-14	5.09146e-11	-7.46816	Heart_Left_Ventricle	1.43544e-09	5.00096e-07	6.05145	Breast_Mammary_Tissue	1.38573e-17	8.24573e-15	-8.53631	NA	NA	NA	1	1	1	0	3	1.78666	-7.64861	1.4681	-6.3403	-2.50758	8.227	NA	NA	0.073993	2.0317e-14	0.142077	2.29315e-10	0.012156	1.91963e-16	NA	NA	0.616049	1.05068e-11	0.771434	7.09142e-08	0.37844	1.04856e-13	NA	NA
FADS2	8.1324e-14	5.09146e-11	-7.46816	Heart_Left_Ventricle	1.43544e-09	5.00096e-07	6.05145	Esophagus_Muscularis	1.03971e-11	4.12839e-09	6.80089	NA	NA	NA	1	1	1	0	3	1.78666	-7.64861	1.4681	-6.3403	1.36844	-6.77285	NA	NA	0.073993	2.0317e-14	0.142077	2.29315e-10	0.171173	1.26273e-11	NA	NA	0.616049	1.05068e-11	0.771434	7.09142e-08	0.762275	4.03151e-09	NA	NA
FADS2	8.1324e-14	5.09146e-11	-7.46816	Heart_Left_Ventricle	1.43544e-09	5.00096e-07	6.05145	Heart_Left_Ventricle	1.43544e-09	5.15005e-07	-6.05145	NA	NA	NA	1	1	1	0	3	1.78666	-7.64861	1.4681	-6.3403	-2.1838	5.65276	NA	NA	0.073993	2.0317e-14	0.142077	2.29315e-10	0.0289773	1.57894e-08	NA	NA	0.616049	1.05068e-11	0.771434	7.09142e-08	0.508868	3.00312e-06	NA	NA
FADS2	8.1324e-14	5.09146e-11	-7.46816	Heart_Left_Ventricle	1.43544e-09	5.00096e-07	6.05145	Lung	1.03971e-11	3.82339e-09	6.80089	NA	NA	NA	1	1	1	0	3	1.78666	-7.64861	1.4681	-6.3403	1.97188	-6.56678	NA	NA	0.073993	2.0317e-14	0.142077	2.29315e-10	0.0486239	5.14157e-11	NA	NA	0.616049	1.05068e-11	0.771434	7.09142e-08	0.57098	1.56295e-08	NA	NA
FADS2	8.1324e-14	5.09146e-11	-7.46816	Heart_Left_Ventricle	1.43544e-09	5.00096e-07	6.05145	Muscle_Skeletal	2.24331e-17	1.18988e-14	-8.48045	NA	NA	NA	1	1	1	0	3	1.78666	-7.64861	1.4681	-6.3403	-2.52052	8.16864	NA	NA	0.073993	2.0317e-14	0.142077	2.29315e-10	0.011718	3.11895e-16	NA	NA	0.616049	1.05068e-11	0.771434	7.09142e-08	0.368742	1.61383e-13	NA	NA
FADS2	8.1324e-14	5.09146e-11	-7.46816	Heart_Left_Ventricle	1.43544e-09	5.00096e-07	6.05145	Nerve_Tibial	1.38573e-17	7.9941e-15	-8.53631	NA	NA	NA	1	1	1	0	3	1.78666	-7.64861	1.4681	-6.3403	-1.72854	7.97478	NA	NA	0.073993	2.0317e-14	0.142077	2.29315e-10	0.0838917	1.52648e-15	NA	NA	0.616049	1.05068e-11	0.771434	7.09142e-08	0.654915	7.70088e-13	NA	NA
FADS2	8.1324e-14	5.09146e-11	-7.46816	Heart_Left_Ventricle	1.43544e-09	5.00096e-07	6.05145	Ovary	2.24331e-17	1.81772e-14	-8.48045	NA	NA	NA	1	1	1	0	3	1.78666	-7.64861	1.4681	-6.3403	-2.52052	8.16864	NA	NA	0.073993	2.0317e-14	0.142077	2.29315e-10	0.011718	3.11895e-16	NA	NA	0.616049	1.05068e-11	0.771434	7.09142e-08	0.350781	1.87155e-13	NA	NA
FADS2	8.1324e-14	5.09146e-11	-7.46816	Heart_Left_Ventricle	1.43544e-09	5.00096e-07	6.05145	Pancreas	8.64619e-16	5.42885e-13	-8.04469	NA	NA	NA	1	1	1	0	3	1.78666	-7.64861	1.4681	-6.3403	-1.43324	8.17525	NA	NA	0.073993	2.0317e-14	0.142077	2.29315e-10	0.15179	2.95241e-16	NA	NA	0.616049	1.05068e-11	0.771434	7.09142e-08	0.737085	1.72975e-13	NA	NA
FADS2	8.1324e-14	5.09146e-11	-7.46816	Heart_Left_Ventricle	1.43544e-09	5.00096e-07	6.05145	Pituitary	1.38573e-17	9.3097e-15	-8.53631	NA	NA	NA	1	1	1	0	3	1.78666	-7.64861	1.4681	-6.3403	-2.50758	8.227	NA	NA	0.073993	2.0317e-14	0.142077	2.29315e-10	0.012156	1.91963e-16	NA	NA	0.616049	1.05068e-11	0.771434	7.09142e-08	0.384225	1.07099e-13	NA	NA
FADS2	8.1324e-14	5.09146e-11	-7.46816	Heart_Left_Ventricle	1.43544e-09	5.00096e-07	6.05145	Skin_Sun_Exposed_Lower_leg	2.24331e-17	1.43222e-14	-8.48045	NA	NA	NA	1	1	1	0	3	1.78666	-7.64861	1.4681	-6.3403	-2.52052	8.16864	NA	NA	0.073993	2.0317e-14	0.142077	2.29315e-10	0.011718	3.11895e-16	NA	NA	0.616049	1.05068e-11	0.771434	7.09142e-08	0.358141	1.61897e-13	NA	NA
FADS2	8.1324e-14	5.09146e-11	-7.46816	Heart_Left_Ventricle	1.43544e-09	5.00096e-07	6.05145	Small_Intestine_Terminal_Ileum	1.03971e-11	4.63192e-09	6.80089	NA	NA	NA	1	1	1	0	3	1.78666	-7.64861	1.4681	-6.3403	1.97188	-6.56678	NA	NA	0.073993	2.0317e-14	0.142077	2.29315e-10	0.0486239	5.14157e-11	NA	NA	0.616049	1.05068e-11	0.771434	7.09142e-08	0.579753	1.65591e-08	NA	NA
FADS2	8.1324e-14	5.09146e-11	-7.46816	Heart_Left_Ventricle	1.43544e-09	5.00096e-07	6.05145	Testis	5.6377e-15	3.73721e-12	7.8118	NA	NA	NA	1	1	1	0	3	1.78666	-7.64861	1.4681	-6.3403	2.06921	-7.63504	NA	NA	0.073993	2.0317e-14	0.142077	2.29315e-10	0.038526	2.25745e-14	NA	NA	0.616049	1.05068e-11	0.771434	7.09142e-08	0.568086	1.33874e-11	NA	NA
FADS2	8.1324e-14	5.09146e-11	-7.46816	Heart_Left_Ventricle	1.43544e-09	5.00096e-07	6.05145	Uterus	2.24331e-17	1.62119e-14	-8.48045	NA	NA	NA	1	1	1	0	3	1.78666	-7.64861	1.4681	-6.3403	-2.52052	8.16864	NA	NA	0.073993	2.0317e-14	0.142077	2.29315e-10	0.011718	3.11895e-16	NA	NA	0.616049	1.05068e-11	0.771434	7.09142e-08	0.353096	1.89788e-13	NA	NA
FADS2	8.1324e-14	5.09146e-11	-7.46816	Heart_Left_Ventricle	1.43544e-09	5.00096e-07	6.05145	smultixcan	1.38573e-17	9.08986e-15	-8.53631	NA	NA	NA	1	1	1	0	3	1.78666	-7.64861	1.4681	-6.3403	-2.4102	8.19547	NA	NA	0.073993	2.0317e-14	0.142077	2.29315e-10	0.0145354	1.15516e-16	NA	NA	0.616049	1.05068e-11	0.771434	7.09142e-08	0.385806	6.66792e-14	NA	NA
FADS2	8.1324e-14	5.09146e-11	-7.46816	Liver	1.49401e-16	1.36291e-13	-8.25698	Adipose_Subcutaneous	1.03971e-11	4.03722e-09	6.80089	NA	NA	NA	1	1	1	0	3	1.78666	-7.64861	-3.00444	7.6994	1.97188	-6.56678	NA	NA	0.073993	2.0317e-14	0.0026607	1.36702e-14	0.0486239	5.14157e-11	NA	NA	0.616049	1.05068e-11	0.23032	8.19681e-12	0.580779	1.63045e-08	NA	NA
FADS2	8.1324e-14	5.09146e-11	-7.46816	Liver	1.49401e-16	1.36291e-13	-8.25698	Adipose_Visceral_Omentum	1.03971e-11	4.00153e-09	6.80089	NA	NA	NA	1	1	1	0	3	1.78666	-7.64861	-3.00444	7.6994	1.38158	-6.79685	NA	NA	0.073993	2.0317e-14	0.0026607	1.36702e-14	0.167101	1.06928e-11	NA	NA	0.616049	1.05068e-11	0.23032	8.19681e-12	0.75833	3.50109e-09	NA	NA
FADS2	8.1324e-14	5.09146e-11	-7.46816	Liver	1.49401e-16	1.36291e-13	-8.25698	Artery_Aorta	2.24331e-17	1.23595e-14	-8.48045	NA	NA	NA	1	1	1	0	3	1.78666	-7.64861	-3.00444	7.6994	-2.52052	8.16864	NA	NA	0.073993	2.0317e-14	0.0026607	1.36702e-14	0.011718	3.11895e-16	NA	NA	0.616049	1.05068e-11	0.23032	8.19681e-12	0.367487	1.66235e-13	NA	NA
FADS2	8.1324e-14	5.09146e-11	-7.46816	Liver	1.49401e-16	1.36291e-13	-8.25698	Artery_Coronary	1.03971e-11	4.01096e-09	6.80089	NA	NA	NA	1	1	1	0	3	1.78666	-7.64861	-3.00444	7.6994	1.97188	-6.56678	NA	NA	0.073993	2.0317e-14	0.0026607	1.36702e-14	0.0486239	5.14157e-11	NA	NA	0.616049	1.05068e-11	0.23032	8.19681e-12	0.573199	1.75527e-08	NA	NA
FADS2	8.1324e-14	5.09146e-11	-7.46816	Liver	1.49401e-16	1.36291e-13	-8.25698	Artery_Tibial	1.38573e-17	8.19817e-15	-8.53631	NA	NA	NA	1	1	1	0	3	1.78666	-7.64861	-3.00444	7.6994	-2.50758	8.227	NA	NA	0.073993	2.0317e-14	0.0026607	1.36702e-14	0.012156	1.91963e-16	NA	NA	0.616049	1.05068e-11	0.23032	8.19681e-12	0.382878	1.03734e-13	NA	NA
FADS2	8.1324e-14	5.09146e-11	-7.46816	Liver	1.49401e-16	1.36291e-13	-8.25698	Brain_Amygdala	1.38573e-17	1.50998e-14	-8.53631	NA	NA	NA	1	1	1	0	3	1.78666	-7.64861	-3.00444	7.6994	-2.50758	8.227	NA	NA	0.073993	2.0317e-14	0.0026607	1.36702e-14	0.012156	1.91963e-16	NA	NA	0.616049	1.05068e-11	0.23032	8.19681e-12	0.393907	1.72109e-13	NA	NA
FADS2	8.1324e-14	5.09146e-11	-7.46816	Liver	1.49401e-16	1.36291e-13	-8.25698	Brain_Cerebellar_Hemisphere	1.38573e-17	7.40823e-15	-8.53631	NA	NA	NA	1	1	1	0	3	1.78666	-7.64861	-3.00444	7.6994	-2.50758	8.227	NA	NA	0.073993	2.0317e-14	0.0026607	1.36702e-14	0.012156	1.91963e-16	NA	NA	0.616049	1.05068e-11	0.23032	8.19681e-12	0.358038	1.03299e-13	NA	NA
FADS2	8.1324e-14	5.09146e-11	-7.46816	Liver	1.49401e-16	1.36291e-13	-8.25698	Brain_Cerebellum	1.38573e-17	8.69582e-15	-8.53631	NA	NA	NA	1	1	1	0	3	1.78666	-7.64861	-3.00444	7.6994	-2.50758	8.227	NA	NA	0.073993	2.0317e-14	0.0026607	1.36702e-14	0.012156	1.91963e-16	NA	NA	0.616049	1.05068e-11	0.23032	8.19681e-12	0.369965	1.16525e-13	NA	NA
FADS2	8.1324e-14	5.09146e-11	-7.46816	Liver	1.49401e-16	1.36291e-13	-8.25698	Brain_Frontal_Cortex_BA9	1.38573e-17	8.39941e-15	-8.53631	NA	NA	NA	1	1	1	0	3	1.78666	-7.64861	-3.00444	7.6994	-2.50758	8.227	NA	NA	0.073993	2.0317e-14	0.0026607	1.36702e-14	0.012156	1.91963e-16	NA	NA	0.616049	1.05068e-11	0.23032	8.19681e-12	0.396088	1.11428e-13	NA	NA
FADS2	8.1324e-14	5.09146e-11	-7.46816	Liver	1.49401e-16	1.36291e-13	-8.25698	Breast_Mammary_Tissue	1.38573e-17	8.24573e-15	-8.53631	NA	NA	NA	1	1	1	0	3	1.78666	-7.64861	-3.00444	7.6994	-2.50758	8.227	NA	NA	0.073993	2.0317e-14	0.0026607	1.36702e-14	0.012156	1.91963e-16	NA	NA	0.616049	1.05068e-11	0.23032	8.19681e-12	0.37844	1.04856e-13	NA	NA
FADS2	8.1324e-14	5.09146e-11	-7.46816	Liver	1.49401e-16	1.36291e-13	-8.25698	Esophagus_Muscularis	1.03971e-11	4.12839e-09	6.80089	NA	NA	NA	1	1	1	0	3	1.78666	-7.64861	-3.00444	7.6994	1.36844	-6.77285	NA	NA	0.073993	2.0317e-14	0.0026607	1.36702e-14	0.171173	1.26273e-11	NA	NA	0.616049	1.05068e-11	0.23032	8.19681e-12	0.762275	4.03151e-09	NA	NA
FADS2	8.1324e-14	5.09146e-11	-7.46816	Liver	1.49401e-16	1.36291e-13	-8.25698	Heart_Left_Ventricle	1.43544e-09	5.15005e-07	-6.05145	NA	NA	NA	1	1	1	0	3	1.78666	-7.64861	-3.00444	7.6994	-2.1838	5.65276	NA	NA	0.073993	2.0317e-14	0.0026607	1.36702e-14	0.0289773	1.57894e-08	NA	NA	0.616049	1.05068e-11	0.23032	8.19681e-12	0.508868	3.00312e-06	NA	NA
FADS2	8.1324e-14	5.09146e-11	-7.46816	Liver	1.49401e-16	1.36291e-13	-8.25698	Lung	1.03971e-11	3.82339e-09	6.80089	NA	NA	NA	1	1	1	0	3	1.78666	-7.64861	-3.00444	7.6994	1.97188	-6.56678	NA	NA	0.073993	2.0317e-14	0.0026607	1.36702e-14	0.0486239	5.14157e-11	NA	NA	0.616049	1.05068e-11	0.23032	8.19681e-12	0.57098	1.56295e-08	NA	NA
FADS2	8.1324e-14	5.09146e-11	-7.46816	Liver	1.49401e-16	1.36291e-13	-8.25698	Muscle_Skeletal	2.24331e-17	1.18988e-14	-8.48045	NA	NA	NA	1	1	1	0	3	1.78666	-7.64861	-3.00444	7.6994	-2.52052	8.16864	NA	NA	0.073993	2.0317e-14	0.0026607	1.36702e-14	0.011718	3.11895e-16	NA	NA	0.616049	1.05068e-11	0.23032	8.19681e-12	0.368742	1.61383e-13	NA	NA
FADS2	8.1324e-14	5.09146e-11	-7.46816	Liver	1.49401e-16	1.36291e-13	-8.25698	Nerve_Tibial	1.38573e-17	7.9941e-15	-8.53631	NA	NA	NA	1	1	1	0	3	1.78666	-7.64861	-3.00444	7.6994	-1.72854	7.97478	NA	NA	0.073993	2.0317e-14	0.0026607	1.36702e-14	0.0838917	1.52648e-15	NA	NA	0.616049	1.05068e-11	0.23032	8.19681e-12	0.654915	7.70088e-13	NA	NA
FADS2	8.1324e-14	5.09146e-11	-7.46816	Liver	1.49401e-16	1.36291e-13	-8.25698	Ovary	2.24331e-17	1.81772e-14	-8.48045	NA	NA	NA	1	1	1	0	3	1.78666	-7.64861	-3.00444	7.6994	-2.52052	8.16864	NA	NA	0.073993	2.0317e-14	0.0026607	1.36702e-14	0.011718	3.11895e-16	NA	NA	0.616049	1.05068e-11	0.23032	8.19681e-12	0.350781	1.87155e-13	NA	NA
FADS2	8.1324e-14	5.09146e-11	-7.46816	Liver	1.49401e-16	1.36291e-13	-8.25698	Pancreas	8.64619e-16	5.42885e-13	-8.04469	NA	NA	NA	1	1	1	0	3	1.78666	-7.64861	-3.00444	7.6994	-1.43324	8.17525	NA	NA	0.073993	2.0317e-14	0.0026607	1.36702e-14	0.15179	2.95241e-16	NA	NA	0.616049	1.05068e-11	0.23032	8.19681e-12	0.737085	1.72975e-13	NA	NA
FADS2	8.1324e-14	5.09146e-11	-7.46816	Liver	1.49401e-16	1.36291e-13	-8.25698	Pituitary	1.38573e-17	9.3097e-15	-8.53631	NA	NA	NA	1	1	1	0	3	1.78666	-7.64861	-3.00444	7.6994	-2.50758	8.227	NA	NA	0.073993	2.0317e-14	0.0026607	1.36702e-14	0.012156	1.91963e-16	NA	NA	0.616049	1.05068e-11	0.23032	8.19681e-12	0.384225	1.07099e-13	NA	NA
FADS2	8.1324e-14	5.09146e-11	-7.46816	Liver	1.49401e-16	1.36291e-13	-8.25698	Skin_Sun_Exposed_Lower_leg	2.24331e-17	1.43222e-14	-8.48045	NA	NA	NA	1	1	1	0	3	1.78666	-7.64861	-3.00444	7.6994	-2.52052	8.16864	NA	NA	0.073993	2.0317e-14	0.0026607	1.36702e-14	0.011718	3.11895e-16	NA	NA	0.616049	1.05068e-11	0.23032	8.19681e-12	0.358141	1.61897e-13	NA	NA
FADS2	8.1324e-14	5.09146e-11	-7.46816	Liver	1.49401e-16	1.36291e-13	-8.25698	Small_Intestine_Terminal_Ileum	1.03971e-11	4.63192e-09	6.80089	NA	NA	NA	1	1	1	0	3	1.78666	-7.64861	-3.00444	7.6994	1.97188	-6.56678	NA	NA	0.073993	2.0317e-14	0.0026607	1.36702e-14	0.0486239	5.14157e-11	NA	NA	0.616049	1.05068e-11	0.23032	8.19681e-12	0.579753	1.65591e-08	NA	NA
FADS2	8.1324e-14	5.09146e-11	-7.46816	Liver	1.49401e-16	1.36291e-13	-8.25698	Testis	5.6377e-15	3.73721e-12	7.8118	NA	NA	NA	1	1	1	0	3	1.78666	-7.64861	-3.00444	7.6994	2.06921	-7.63504	NA	NA	0.073993	2.0317e-14	0.0026607	1.36702e-14	0.038526	2.25745e-14	NA	NA	0.616049	1.05068e-11	0.23032	8.19681e-12	0.568086	1.33874e-11	NA	NA
FADS2	8.1324e-14	5.09146e-11	-7.46816	Liver	1.49401e-16	1.36291e-13	-8.25698	Uterus	2.24331e-17	1.62119e-14	-8.48045	NA	NA	NA	1	1	1	0	3	1.78666	-7.64861	-3.00444	7.6994	-2.52052	8.16864	NA	NA	0.073993	2.0317e-14	0.0026607	1.36702e-14	0.011718	3.11895e-16	NA	NA	0.616049	1.05068e-11	0.23032	8.19681e-12	0.353096	1.89788e-13	NA	NA
FADS2	8.1324e-14	5.09146e-11	-7.46816	Liver	1.49401e-16	1.36291e-13	-8.25698	smultixcan	1.38573e-17	9.08986e-15	-8.53631	NA	NA	NA	1	1	1	0	3	1.78666	-7.64861	-3.00444	7.6994	-2.4102	8.19547	NA	NA	0.073993	2.0317e-14	0.0026607	1.36702e-14	0.0145354	1.15516e-16	NA	NA	0.616049	1.05068e-11	0.23032	8.19681e-12	0.385806	6.66792e-14	NA	NA
FADS2	8.1324e-14	5.09146e-11	-7.46816	Muscle_Skeletal	1.49401e-16	1.16438e-13	8.25698	Adipose_Subcutaneous	1.03971e-11	4.03722e-09	6.80089	NA	NA	NA	1	1	1	0	3	1.78666	-7.64861	2.04506	-7.66472	1.97188	-6.56678	NA	NA	0.073993	2.0317e-14	0.0408486	1.79223e-14	0.0486239	5.14157e-11	NA	NA	0.616049	1.05068e-11	0.595913	9.55912e-12	0.580779	1.63045e-08	NA	NA
FADS2	8.1324e-14	5.09146e-11	-7.46816	Muscle_Skeletal	1.49401e-16	1.16438e-13	8.25698	Adipose_Visceral_Omentum	1.03971e-11	4.00153e-09	6.80089	NA	NA	NA	1	1	1	0	3	1.78666	-7.64861	2.04506	-7.66472	1.38158	-6.79685	NA	NA	0.073993	2.0317e-14	0.0408486	1.79223e-14	0.167101	1.06928e-11	NA	NA	0.616049	1.05068e-11	0.595913	9.55912e-12	0.75833	3.50109e-09	NA	NA
FADS2	8.1324e-14	5.09146e-11	-7.46816	Muscle_Skeletal	1.49401e-16	1.16438e-13	8.25698	Artery_Aorta	2.24331e-17	1.23595e-14	-8.48045	NA	NA	NA	1	1	1	0	3	1.78666	-7.64861	2.04506	-7.66472	-2.52052	8.16864	NA	NA	0.073993	2.0317e-14	0.0408486	1.79223e-14	0.011718	3.11895e-16	NA	NA	0.616049	1.05068e-11	0.595913	9.55912e-12	0.367487	1.66235e-13	NA	NA
FADS2	8.1324e-14	5.09146e-11	-7.46816	Muscle_Skeletal	1.49401e-16	1.16438e-13	8.25698	Artery_Coronary	1.03971e-11	4.01096e-09	6.80089	NA	NA	NA	1	1	1	0	3	1.78666	-7.64861	2.04506	-7.66472	1.97188	-6.56678	NA	NA	0.073993	2.0317e-14	0.0408486	1.79223e-14	0.0486239	5.14157e-11	NA	NA	0.616049	1.05068e-11	0.595913	9.55912e-12	0.573199	1.75527e-08	NA	NA
FADS2	8.1324e-14	5.09146e-11	-7.46816	Muscle_Skeletal	1.49401e-16	1.16438e-13	8.25698	Artery_Tibial	1.38573e-17	8.19817e-15	-8.53631	NA	NA	NA	1	1	1	0	3	1.78666	-7.64861	2.04506	-7.66472	-2.50758	8.227	NA	NA	0.073993	2.0317e-14	0.0408486	1.79223e-14	0.012156	1.91963e-16	NA	NA	0.616049	1.05068e-11	0.595913	9.55912e-12	0.382878	1.03734e-13	NA	NA
FADS2	8.1324e-14	5.09146e-11	-7.46816	Muscle_Skeletal	1.49401e-16	1.16438e-13	8.25698	Brain_Amygdala	1.38573e-17	1.50998e-14	-8.53631	NA	NA	NA	1	1	1	0	3	1.78666	-7.64861	2.04506	-7.66472	-2.50758	8.227	NA	NA	0.073993	2.0317e-14	0.0408486	1.79223e-14	0.012156	1.91963e-16	NA	NA	0.616049	1.05068e-11	0.595913	9.55912e-12	0.393907	1.72109e-13	NA	NA
FADS2	8.1324e-14	5.09146e-11	-7.46816	Muscle_Skeletal	1.49401e-16	1.16438e-13	8.25698	Brain_Cerebellar_Hemisphere	1.38573e-17	7.40823e-15	-8.53631	NA	NA	NA	1	1	1	0	3	1.78666	-7.64861	2.04506	-7.66472	-2.50758	8.227	NA	NA	0.073993	2.0317e-14	0.0408486	1.79223e-14	0.012156	1.91963e-16	NA	NA	0.616049	1.05068e-11	0.595913	9.55912e-12	0.358038	1.03299e-13	NA	NA
FADS2	8.1324e-14	5.09146e-11	-7.46816	Muscle_Skeletal	1.49401e-16	1.16438e-13	8.25698	Brain_Cerebellum	1.38573e-17	8.69582e-15	-8.53631	NA	NA	NA	1	1	1	0	3	1.78666	-7.64861	2.04506	-7.66472	-2.50758	8.227	NA	NA	0.073993	2.0317e-14	0.0408486	1.79223e-14	0.012156	1.91963e-16	NA	NA	0.616049	1.05068e-11	0.595913	9.55912e-12	0.369965	1.16525e-13	NA	NA
FADS2	8.1324e-14	5.09146e-11	-7.46816	Muscle_Skeletal	1.49401e-16	1.16438e-13	8.25698	Brain_Frontal_Cortex_BA9	1.38573e-17	8.39941e-15	-8.53631	NA	NA	NA	1	1	1	0	3	1.78666	-7.64861	2.04506	-7.66472	-2.50758	8.227	NA	NA	0.073993	2.0317e-14	0.0408486	1.79223e-14	0.012156	1.91963e-16	NA	NA	0.616049	1.05068e-11	0.595913	9.55912e-12	0.396088	1.11428e-13	NA	NA
FADS2	8.1324e-14	5.09146e-11	-7.46816	Muscle_Skeletal	1.49401e-16	1.16438e-13	8.25698	Breast_Mammary_Tissue	1.38573e-17	8.24573e-15	-8.53631	NA	NA	NA	1	1	1	0	3	1.78666	-7.64861	2.04506	-7.66472	-2.50758	8.227	NA	NA	0.073993	2.0317e-14	0.0408486	1.79223e-14	0.012156	1.91963e-16	NA	NA	0.616049	1.05068e-11	0.595913	9.55912e-12	0.37844	1.04856e-13	NA	NA
FADS2	8.1324e-14	5.09146e-11	-7.46816	Muscle_Skeletal	1.49401e-16	1.16438e-13	8.25698	Esophagus_Muscularis	1.03971e-11	4.12839e-09	6.80089	NA	NA	NA	1	1	1	0	3	1.78666	-7.64861	2.04506	-7.66472	1.36844	-6.77285	NA	NA	0.073993	2.0317e-14	0.0408486	1.79223e-14	0.171173	1.26273e-11	NA	NA	0.616049	1.05068e-11	0.595913	9.55912e-12	0.762275	4.03151e-09	NA	NA
FADS2	8.1324e-14	5.09146e-11	-7.46816	Muscle_Skeletal	1.49401e-16	1.16438e-13	8.25698	Heart_Left_Ventricle	1.43544e-09	5.15005e-07	-6.05145	NA	NA	NA	1	1	1	0	3	1.78666	-7.64861	2.04506	-7.66472	-2.1838	5.65276	NA	NA	0.073993	2.0317e-14	0.0408486	1.79223e-14	0.0289773	1.57894e-08	NA	NA	0.616049	1.05068e-11	0.595913	9.55912e-12	0.508868	3.00312e-06	NA	NA
FADS2	8.1324e-14	5.09146e-11	-7.46816	Muscle_Skeletal	1.49401e-16	1.16438e-13	8.25698	Lung	1.03971e-11	3.82339e-09	6.80089	NA	NA	NA	1	1	1	0	3	1.78666	-7.64861	2.04506	-7.66472	1.97188	-6.56678	NA	NA	0.073993	2.0317e-14	0.0408486	1.79223e-14	0.0486239	5.14157e-11	NA	NA	0.616049	1.05068e-11	0.595913	9.55912e-12	0.57098	1.56295e-08	NA	NA
FADS2	8.1324e-14	5.09146e-11	-7.46816	Muscle_Skeletal	1.49401e-16	1.16438e-13	8.25698	Muscle_Skeletal	2.24331e-17	1.18988e-14	-8.48045	NA	NA	NA	1	1	1	0	3	1.78666	-7.64861	2.04506	-7.66472	-2.52052	8.16864	NA	NA	0.073993	2.0317e-14	0.0408486	1.79223e-14	0.011718	3.11895e-16	NA	NA	0.616049	1.05068e-11	0.595913	9.55912e-12	0.368742	1.61383e-13	NA	NA
FADS2	8.1324e-14	5.09146e-11	-7.46816	Muscle_Skeletal	1.49401e-16	1.16438e-13	8.25698	Nerve_Tibial	1.38573e-17	7.9941e-15	-8.53631	NA	NA	NA	1	1	1	0	3	1.78666	-7.64861	2.04506	-7.66472	-1.72854	7.97478	NA	NA	0.073993	2.0317e-14	0.0408486	1.79223e-14	0.0838917	1.52648e-15	NA	NA	0.616049	1.05068e-11	0.595913	9.55912e-12	0.654915	7.70088e-13	NA	NA
FADS2	8.1324e-14	5.09146e-11	-7.46816	Muscle_Skeletal	1.49401e-16	1.16438e-13	8.25698	Ovary	2.24331e-17	1.81772e-14	-8.48045	NA	NA	NA	1	1	1	0	3	1.78666	-7.64861	2.04506	-7.66472	-2.52052	8.16864	NA	NA	0.073993	2.0317e-14	0.0408486	1.79223e-14	0.011718	3.11895e-16	NA	NA	0.616049	1.05068e-11	0.595913	9.55912e-12	0.350781	1.87155e-13	NA	NA
FADS2	8.1324e-14	5.09146e-11	-7.46816	Muscle_Skeletal	1.49401e-16	1.16438e-13	8.25698	Pancreas	8.64619e-16	5.42885e-13	-8.04469	NA	NA	NA	1	1	1	0	3	1.78666	-7.64861	2.04506	-7.66472	-1.43324	8.17525	NA	NA	0.073993	2.0317e-14	0.0408486	1.79223e-14	0.15179	2.95241e-16	NA	NA	0.616049	1.05068e-11	0.595913	9.55912e-12	0.737085	1.72975e-13	NA	NA
FADS2	8.1324e-14	5.09146e-11	-7.46816	Muscle_Skeletal	1.49401e-16	1.16438e-13	8.25698	Pituitary	1.38573e-17	9.3097e-15	-8.53631	NA	NA	NA	1	1	1	0	3	1.78666	-7.64861	2.04506	-7.66472	-2.50758	8.227	NA	NA	0.073993	2.0317e-14	0.0408486	1.79223e-14	0.012156	1.91963e-16	NA	NA	0.616049	1.05068e-11	0.595913	9.55912e-12	0.384225	1.07099e-13	NA	NA
FADS2	8.1324e-14	5.09146e-11	-7.46816	Muscle_Skeletal	1.49401e-16	1.16438e-13	8.25698	Skin_Sun_Exposed_Lower_leg	2.24331e-17	1.43222e-14	-8.48045	NA	NA	NA	1	1	1	0	3	1.78666	-7.64861	2.04506	-7.66472	-2.52052	8.16864	NA	NA	0.073993	2.0317e-14	0.0408486	1.79223e-14	0.011718	3.11895e-16	NA	NA	0.616049	1.05068e-11	0.595913	9.55912e-12	0.358141	1.61897e-13	NA	NA
FADS2	8.1324e-14	5.09146e-11	-7.46816	Muscle_Skeletal	1.49401e-16	1.16438e-13	8.25698	Small_Intestine_Terminal_Ileum	1.03971e-11	4.63192e-09	6.80089	NA	NA	NA	1	1	1	0	3	1.78666	-7.64861	2.04506	-7.66472	1.97188	-6.56678	NA	NA	0.073993	2.0317e-14	0.0408486	1.79223e-14	0.0486239	5.14157e-11	NA	NA	0.616049	1.05068e-11	0.595913	9.55912e-12	0.579753	1.65591e-08	NA	NA
FADS2	8.1324e-14	5.09146e-11	-7.46816	Muscle_Skeletal	1.49401e-16	1.16438e-13	8.25698	Testis	5.6377e-15	3.73721e-12	7.8118	NA	NA	NA	1	1	1	0	3	1.78666	-7.64861	2.04506	-7.66472	2.06921	-7.63504	NA	NA	0.073993	2.0317e-14	0.0408486	1.79223e-14	0.038526	2.25745e-14	NA	NA	0.616049	1.05068e-11	0.595913	9.55912e-12	0.568086	1.33874e-11	NA	NA
FADS2	8.1324e-14	5.09146e-11	-7.46816	Muscle_Skeletal	1.49401e-16	1.16438e-13	8.25698	Uterus	2.24331e-17	1.62119e-14	-8.48045	NA	NA	NA	1	1	1	0	3	1.78666	-7.64861	2.04506	-7.66472	-2.52052	8.16864	NA	NA	0.073993	2.0317e-14	0.0408486	1.79223e-14	0.011718	3.11895e-16	NA	NA	0.616049	1.05068e-11	0.595913	9.55912e-12	0.353096	1.89788e-13	NA	NA
FADS2	8.1324e-14	5.09146e-11	-7.46816	Muscle_Skeletal	1.49401e-16	1.16438e-13	8.25698	smultixcan	1.38573e-17	9.08986e-15	-8.53631	NA	NA	NA	1	1	1	0	3	1.78666	-7.64861	2.04506	-7.66472	-2.4102	8.19547	NA	NA	0.073993	2.0317e-14	0.0408486	1.79223e-14	0.0145354	1.15516e-16	NA	NA	0.616049	1.05068e-11	0.595913	9.55912e-12	0.385806	6.66792e-14	NA	NA
FADS2	8.1324e-14	5.09146e-11	-7.46816	Pituitary	1.43544e-09	6.97386e-07	6.05145	Adipose_Subcutaneous	1.03971e-11	4.03722e-09	6.80089	NA	NA	NA	1	1	1	0	3	1.78666	-7.64861	2.1838	-5.65276	1.97188	-6.56678	NA	NA	0.073993	2.0317e-14	0.0289773	1.57894e-08	0.0486239	5.14157e-11	NA	NA	0.616049	1.05068e-11	0.543261	3.67163e-06	0.580779	1.63045e-08	NA	NA
FADS2	8.1324e-14	5.09146e-11	-7.46816	Pituitary	1.43544e-09	6.97386e-07	6.05145	Adipose_Visceral_Omentum	1.03971e-11	4.00153e-09	6.80089	NA	NA	NA	1	1	1	0	3	1.78666	-7.64861	2.1838	-5.65276	1.38158	-6.79685	NA	NA	0.073993	2.0317e-14	0.0289773	1.57894e-08	0.167101	1.06928e-11	NA	NA	0.616049	1.05068e-11	0.543261	3.67163e-06	0.75833	3.50109e-09	NA	NA
FADS2	8.1324e-14	5.09146e-11	-7.46816	Pituitary	1.43544e-09	6.97386e-07	6.05145	Artery_Aorta	2.24331e-17	1.23595e-14	-8.48045	NA	NA	NA	1	1	1	0	3	1.78666	-7.64861	2.1838	-5.65276	-2.52052	8.16864	NA	NA	0.073993	2.0317e-14	0.0289773	1.57894e-08	0.011718	3.11895e-16	NA	NA	0.616049	1.05068e-11	0.543261	3.67163e-06	0.367487	1.66235e-13	NA	NA
FADS2	8.1324e-14	5.09146e-11	-7.46816	Pituitary	1.43544e-09	6.97386e-07	6.05145	Artery_Coronary	1.03971e-11	4.01096e-09	6.80089	NA	NA	NA	1	1	1	0	3	1.78666	-7.64861	2.1838	-5.65276	1.97188	-6.56678	NA	NA	0.073993	2.0317e-14	0.0289773	1.57894e-08	0.0486239	5.14157e-11	NA	NA	0.616049	1.05068e-11	0.543261	3.67163e-06	0.573199	1.75527e-08	NA	NA
FADS2	8.1324e-14	5.09146e-11	-7.46816	Pituitary	1.43544e-09	6.97386e-07	6.05145	Artery_Tibial	1.38573e-17	8.19817e-15	-8.53631	NA	NA	NA	1	1	1	0	3	1.78666	-7.64861	2.1838	-5.65276	-2.50758	8.227	NA	NA	0.073993	2.0317e-14	0.0289773	1.57894e-08	0.012156	1.91963e-16	NA	NA	0.616049	1.05068e-11	0.543261	3.67163e-06	0.382878	1.03734e-13	NA	NA
FADS2	8.1324e-14	5.09146e-11	-7.46816	Pituitary	1.43544e-09	6.97386e-07	6.05145	Brain_Amygdala	1.38573e-17	1.50998e-14	-8.53631	NA	NA	NA	1	1	1	0	3	1.78666	-7.64861	2.1838	-5.65276	-2.50758	8.227	NA	NA	0.073993	2.0317e-14	0.0289773	1.57894e-08	0.012156	1.91963e-16	NA	NA	0.616049	1.05068e-11	0.543261	3.67163e-06	0.393907	1.72109e-13	NA	NA
FADS2	8.1324e-14	5.09146e-11	-7.46816	Pituitary	1.43544e-09	6.97386e-07	6.05145	Brain_Cerebellar_Hemisphere	1.38573e-17	7.40823e-15	-8.53631	NA	NA	NA	1	1	1	0	3	1.78666	-7.64861	2.1838	-5.65276	-2.50758	8.227	NA	NA	0.073993	2.0317e-14	0.0289773	1.57894e-08	0.012156	1.91963e-16	NA	NA	0.616049	1.05068e-11	0.543261	3.67163e-06	0.358038	1.03299e-13	NA	NA
FADS2	8.1324e-14	5.09146e-11	-7.46816	Pituitary	1.43544e-09	6.97386e-07	6.05145	Brain_Cerebellum	1.38573e-17	8.69582e-15	-8.53631	NA	NA	NA	1	1	1	0	3	1.78666	-7.64861	2.1838	-5.65276	-2.50758	8.227	NA	NA	0.073993	2.0317e-14	0.0289773	1.57894e-08	0.012156	1.91963e-16	NA	NA	0.616049	1.05068e-11	0.543261	3.67163e-06	0.369965	1.16525e-13	NA	NA
FADS2	8.1324e-14	5.09146e-11	-7.46816	Pituitary	1.43544e-09	6.97386e-07	6.05145	Brain_Frontal_Cortex_BA9	1.38573e-17	8.39941e-15	-8.53631	NA	NA	NA	1	1	1	0	3	1.78666	-7.64861	2.1838	-5.65276	-2.50758	8.227	NA	NA	0.073993	2.0317e-14	0.0289773	1.57894e-08	0.012156	1.91963e-16	NA	NA	0.616049	1.05068e-11	0.543261	3.67163e-06	0.396088	1.11428e-13	NA	NA
FADS2	8.1324e-14	5.09146e-11	-7.46816	Pituitary	1.43544e-09	6.97386e-07	6.05145	Breast_Mammary_Tissue	1.38573e-17	8.24573e-15	-8.53631	NA	NA	NA	1	1	1	0	3	1.78666	-7.64861	2.1838	-5.65276	-2.50758	8.227	NA	NA	0.073993	2.0317e-14	0.0289773	1.57894e-08	0.012156	1.91963e-16	NA	NA	0.616049	1.05068e-11	0.543261	3.67163e-06	0.37844	1.04856e-13	NA	NA
FADS2	8.1324e-14	5.09146e-11	-7.46816	Pituitary	1.43544e-09	6.97386e-07	6.05145	Esophagus_Muscularis	1.03971e-11	4.12839e-09	6.80089	NA	NA	NA	1	1	1	0	3	1.78666	-7.64861	2.1838	-5.65276	1.36844	-6.77285	NA	NA	0.073993	2.0317e-14	0.0289773	1.57894e-08	0.171173	1.26273e-11	NA	NA	0.616049	1.05068e-11	0.543261	3.67163e-06	0.762275	4.03151e-09	NA	NA
FADS2	8.1324e-14	5.09146e-11	-7.46816	Pituitary	1.43544e-09	6.97386e-07	6.05145	Heart_Left_Ventricle	1.43544e-09	5.15005e-07	-6.05145	NA	NA	NA	1	1	1	0	3	1.78666	-7.64861	2.1838	-5.65276	-2.1838	5.65276	NA	NA	0.073993	2.0317e-14	0.0289773	1.57894e-08	0.0289773	1.57894e-08	NA	NA	0.616049	1.05068e-11	0.543261	3.67163e-06	0.508868	3.00312e-06	NA	NA
FADS2	8.1324e-14	5.09146e-11	-7.46816	Pituitary	1.43544e-09	6.97386e-07	6.05145	Lung	1.03971e-11	3.82339e-09	6.80089	NA	NA	NA	1	1	1	0	3	1.78666	-7.64861	2.1838	-5.65276	1.97188	-6.56678	NA	NA	0.073993	2.0317e-14	0.0289773	1.57894e-08	0.0486239	5.14157e-11	NA	NA	0.616049	1.05068e-11	0.543261	3.67163e-06	0.57098	1.56295e-08	NA	NA
FADS2	8.1324e-14	5.09146e-11	-7.46816	Pituitary	1.43544e-09	6.97386e-07	6.05145	Muscle_Skeletal	2.24331e-17	1.18988e-14	-8.48045	NA	NA	NA	1	1	1	0	3	1.78666	-7.64861	2.1838	-5.65276	-2.52052	8.16864	NA	NA	0.073993	2.0317e-14	0.0289773	1.57894e-08	0.011718	3.11895e-16	NA	NA	0.616049	1.05068e-11	0.543261	3.67163e-06	0.368742	1.61383e-13	NA	NA
FADS2	8.1324e-14	5.09146e-11	-7.46816	Pituitary	1.43544e-09	6.97386e-07	6.05145	Nerve_Tibial	1.38573e-17	7.9941e-15	-8.53631	NA	NA	NA	1	1	1	0	3	1.78666	-7.64861	2.1838	-5.65276	-1.72854	7.97478	NA	NA	0.073993	2.0317e-14	0.0289773	1.57894e-08	0.0838917	1.52648e-15	NA	NA	0.616049	1.05068e-11	0.543261	3.67163e-06	0.654915	7.70088e-13	NA	NA
FADS2	8.1324e-14	5.09146e-11	-7.46816	Pituitary	1.43544e-09	6.97386e-07	6.05145	Ovary	2.24331e-17	1.81772e-14	-8.48045	NA	NA	NA	1	1	1	0	3	1.78666	-7.64861	2.1838	-5.65276	-2.52052	8.16864	NA	NA	0.073993	2.0317e-14	0.0289773	1.57894e-08	0.011718	3.11895e-16	NA	NA	0.616049	1.05068e-11	0.543261	3.67163e-06	0.350781	1.87155e-13	NA	NA
FADS2	8.1324e-14	5.09146e-11	-7.46816	Pituitary	1.43544e-09	6.97386e-07	6.05145	Pancreas	8.64619e-16	5.42885e-13	-8.04469	NA	NA	NA	1	1	1	0	3	1.78666	-7.64861	2.1838	-5.65276	-1.43324	8.17525	NA	NA	0.073993	2.0317e-14	0.0289773	1.57894e-08	0.15179	2.95241e-16	NA	NA	0.616049	1.05068e-11	0.543261	3.67163e-06	0.737085	1.72975e-13	NA	NA
FADS2	8.1324e-14	5.09146e-11	-7.46816	Pituitary	1.43544e-09	6.97386e-07	6.05145	Pituitary	1.38573e-17	9.3097e-15	-8.53631	NA	NA	NA	1	1	1	0	3	1.78666	-7.64861	2.1838	-5.65276	-2.50758	8.227	NA	NA	0.073993	2.0317e-14	0.0289773	1.57894e-08	0.012156	1.91963e-16	NA	NA	0.616049	1.05068e-11	0.543261	3.67163e-06	0.384225	1.07099e-13	NA	NA
FADS2	8.1324e-14	5.09146e-11	-7.46816	Pituitary	1.43544e-09	6.97386e-07	6.05145	Skin_Sun_Exposed_Lower_leg	2.24331e-17	1.43222e-14	-8.48045	NA	NA	NA	1	1	1	0	3	1.78666	-7.64861	2.1838	-5.65276	-2.52052	8.16864	NA	NA	0.073993	2.0317e-14	0.0289773	1.57894e-08	0.011718	3.11895e-16	NA	NA	0.616049	1.05068e-11	0.543261	3.67163e-06	0.358141	1.61897e-13	NA	NA
FADS2	8.1324e-14	5.09146e-11	-7.46816	Pituitary	1.43544e-09	6.97386e-07	6.05145	Small_Intestine_Terminal_Ileum	1.03971e-11	4.63192e-09	6.80089	NA	NA	NA	1	1	1	0	3	1.78666	-7.64861	2.1838	-5.65276	1.97188	-6.56678	NA	NA	0.073993	2.0317e-14	0.0289773	1.57894e-08	0.0486239	5.14157e-11	NA	NA	0.616049	1.05068e-11	0.543261	3.67163e-06	0.579753	1.65591e-08	NA	NA
FADS2	8.1324e-14	5.09146e-11	-7.46816	Pituitary	1.43544e-09	6.97386e-07	6.05145	Testis	5.6377e-15	3.73721e-12	7.8118	NA	NA	NA	1	1	1	0	3	1.78666	-7.64861	2.1838	-5.65276	2.06921	-7.63504	NA	NA	0.073993	2.0317e-14	0.0289773	1.57894e-08	0.038526	2.25745e-14	NA	NA	0.616049	1.05068e-11	0.543261	3.67163e-06	0.568086	1.33874e-11	NA	NA
FADS2	8.1324e-14	5.09146e-11	-7.46816	Pituitary	1.43544e-09	6.97386e-07	6.05145	Uterus	2.24331e-17	1.62119e-14	-8.48045	NA	NA	NA	1	1	1	0	3	1.78666	-7.64861	2.1838	-5.65276	-2.52052	8.16864	NA	NA	0.073993	2.0317e-14	0.0289773	1.57894e-08	0.011718	3.11895e-16	NA	NA	0.616049	1.05068e-11	0.543261	3.67163e-06	0.353096	1.89788e-13	NA	NA
FADS2	8.1324e-14	5.09146e-11	-7.46816	Pituitary	1.43544e-09	6.97386e-07	6.05145	smultixcan	1.38573e-17	9.08986e-15	-8.53631	NA	NA	NA	1	1	1	0	3	1.78666	-7.64861	2.1838	-5.65276	-2.4102	8.19547	NA	NA	0.073993	2.0317e-14	0.0289773	1.57894e-08	0.0145354	1.15516e-16	NA	NA	0.616049	1.05068e-11	0.543261	3.67163e-06	0.385806	6.66792e-14	NA	NA
FADS2	8.1324e-14	5.09146e-11	-7.46816	Skin_Sun_Exposed_Lower_leg	1.49401e-16	1.21849e-13	8.25698	Adipose_Subcutaneous	1.03971e-11	4.03722e-09	6.80089	NA	NA	NA	1	1	1	0	3	1.78666	-7.64861	2.01119	-7.6499	1.97188	-6.56678	NA	NA	0.073993	2.0317e-14	0.0443049	2.01141e-14	0.0486239	5.14157e-11	NA	NA	0.616049	1.05068e-11	0.622735	1.22166e-11	0.580779	1.63045e-08	NA	NA
FADS2	8.1324e-14	5.09146e-11	-7.46816	Skin_Sun_Exposed_Lower_leg	1.49401e-16	1.21849e-13	8.25698	Adipose_Visceral_Omentum	1.03971e-11	4.00153e-09	6.80089	NA	NA	NA	1	1	1	0	3	1.78666	-7.64861	2.01119	-7.6499	1.38158	-6.79685	NA	NA	0.073993	2.0317e-14	0.0443049	2.01141e-14	0.167101	1.06928e-11	NA	NA	0.616049	1.05068e-11	0.622735	1.22166e-11	0.75833	3.50109e-09	NA	NA
FADS2	8.1324e-14	5.09146e-11	-7.46816	Skin_Sun_Exposed_Lower_leg	1.49401e-16	1.21849e-13	8.25698	Artery_Aorta	2.24331e-17	1.23595e-14	-8.48045	NA	NA	NA	1	1	1	0	3	1.78666	-7.64861	2.01119	-7.6499	-2.52052	8.16864	NA	NA	0.073993	2.0317e-14	0.0443049	2.01141e-14	0.011718	3.11895e-16	NA	NA	0.616049	1.05068e-11	0.622735	1.22166e-11	0.367487	1.66235e-13	NA	NA
FADS2	8.1324e-14	5.09146e-11	-7.46816	Skin_Sun_Exposed_Lower_leg	1.49401e-16	1.21849e-13	8.25698	Artery_Coronary	1.03971e-11	4.01096e-09	6.80089	NA	NA	NA	1	1	1	0	3	1.78666	-7.64861	2.01119	-7.6499	1.97188	-6.56678	NA	NA	0.073993	2.0317e-14	0.0443049	2.01141e-14	0.0486239	5.14157e-11	NA	NA	0.616049	1.05068e-11	0.622735	1.22166e-11	0.573199	1.75527e-08	NA	NA
FADS2	8.1324e-14	5.09146e-11	-7.46816	Skin_Sun_Exposed_Lower_leg	1.49401e-16	1.21849e-13	8.25698	Artery_Tibial	1.38573e-17	8.19817e-15	-8.53631	NA	NA	NA	1	1	1	0	3	1.78666	-7.64861	2.01119	-7.6499	-2.50758	8.227	NA	NA	0.073993	2.0317e-14	0.0443049	2.01141e-14	0.012156	1.91963e-16	NA	NA	0.616049	1.05068e-11	0.622735	1.22166e-11	0.382878	1.03734e-13	NA	NA
FADS2	8.1324e-14	5.09146e-11	-7.46816	Skin_Sun_Exposed_Lower_leg	1.49401e-16	1.21849e-13	8.25698	Brain_Amygdala	1.38573e-17	1.50998e-14	-8.53631	NA	NA	NA	1	1	1	0	3	1.78666	-7.64861	2.01119	-7.6499	-2.50758	8.227	NA	NA	0.073993	2.0317e-14	0.0443049	2.01141e-14	0.012156	1.91963e-16	NA	NA	0.616049	1.05068e-11	0.622735	1.22166e-11	0.393907	1.72109e-13	NA	NA
FADS2	8.1324e-14	5.09146e-11	-7.46816	Skin_Sun_Exposed_Lower_leg	1.49401e-16	1.21849e-13	8.25698	Brain_Cerebellar_Hemisphere	1.38573e-17	7.40823e-15	-8.53631	NA	NA	NA	1	1	1	0	3	1.78666	-7.64861	2.01119	-7.6499	-2.50758	8.227	NA	NA	0.073993	2.0317e-14	0.0443049	2.01141e-14	0.012156	1.91963e-16	NA	NA	0.616049	1.05068e-11	0.622735	1.22166e-11	0.358038	1.03299e-13	NA	NA
FADS2	8.1324e-14	5.09146e-11	-7.46816	Skin_Sun_Exposed_Lower_leg	1.49401e-16	1.21849e-13	8.25698	Brain_Cerebellum	1.38573e-17	8.69582e-15	-8.53631	NA	NA	NA	1	1	1	0	3	1.78666	-7.64861	2.01119	-7.6499	-2.50758	8.227	NA	NA	0.073993	2.0317e-14	0.0443049	2.01141e-14	0.012156	1.91963e-16	NA	NA	0.616049	1.05068e-11	0.622735	1.22166e-11	0.369965	1.16525e-13	NA	NA
FADS2	8.1324e-14	5.09146e-11	-7.46816	Skin_Sun_Exposed_Lower_leg	1.49401e-16	1.21849e-13	8.25698	Brain_Frontal_Cortex_BA9	1.38573e-17	8.39941e-15	-8.53631	NA	NA	NA	1	1	1	0	3	1.78666	-7.64861	2.01119	-7.6499	-2.50758	8.227	NA	NA	0.073993	2.0317e-14	0.0443049	2.01141e-14	0.012156	1.91963e-16	NA	NA	0.616049	1.05068e-11	0.622735	1.22166e-11	0.396088	1.11428e-13	NA	NA
FADS2	8.1324e-14	5.09146e-11	-7.46816	Skin_Sun_Exposed_Lower_leg	1.49401e-16	1.21849e-13	8.25698	Breast_Mammary_Tissue	1.38573e-17	8.24573e-15	-8.53631	NA	NA	NA	1	1	1	0	3	1.78666	-7.64861	2.01119	-7.6499	-2.50758	8.227	NA	NA	0.073993	2.0317e-14	0.0443049	2.01141e-14	0.012156	1.91963e-16	NA	NA	0.616049	1.05068e-11	0.622735	1.22166e-11	0.37844	1.04856e-13	NA	NA
FADS2	8.1324e-14	5.09146e-11	-7.46816	Skin_Sun_Exposed_Lower_leg	1.49401e-16	1.21849e-13	8.25698	Esophagus_Muscularis	1.03971e-11	4.12839e-09	6.80089	NA	NA	NA	1	1	1	0	3	1.78666	-7.64861	2.01119	-7.6499	1.36844	-6.77285	NA	NA	0.073993	2.0317e-14	0.0443049	2.01141e-14	0.171173	1.26273e-11	NA	NA	0.616049	1.05068e-11	0.622735	1.22166e-11	0.762275	4.03151e-09	NA	NA
FADS2	8.1324e-14	5.09146e-11	-7.46816	Skin_Sun_Exposed_Lower_leg	1.49401e-16	1.21849e-13	8.25698	Heart_Left_Ventricle	1.43544e-09	5.15005e-07	-6.05145	NA	NA	NA	1	1	1	0	3	1.78666	-7.64861	2.01119	-7.6499	-2.1838	5.65276	NA	NA	0.073993	2.0317e-14	0.0443049	2.01141e-14	0.0289773	1.57894e-08	NA	NA	0.616049	1.05068e-11	0.622735	1.22166e-11	0.508868	3.00312e-06	NA	NA
FADS2	8.1324e-14	5.09146e-11	-7.46816	Skin_Sun_Exposed_Lower_leg	1.49401e-16	1.21849e-13	8.25698	Lung	1.03971e-11	3.82339e-09	6.80089	NA	NA	NA	1	1	1	0	3	1.78666	-7.64861	2.01119	-7.6499	1.97188	-6.56678	NA	NA	0.073993	2.0317e-14	0.0443049	2.01141e-14	0.0486239	5.14157e-11	NA	NA	0.616049	1.05068e-11	0.622735	1.22166e-11	0.57098	1.56295e-08	NA	NA
FADS2	8.1324e-14	5.09146e-11	-7.46816	Skin_Sun_Exposed_Lower_leg	1.49401e-16	1.21849e-13	8.25698	Muscle_Skeletal	2.24331e-17	1.18988e-14	-8.48045	NA	NA	NA	1	1	1	0	3	1.78666	-7.64861	2.01119	-7.6499	-2.52052	8.16864	NA	NA	0.073993	2.0317e-14	0.0443049	2.01141e-14	0.011718	3.11895e-16	NA	NA	0.616049	1.05068e-11	0.622735	1.22166e-11	0.368742	1.61383e-13	NA	NA
FADS2	8.1324e-14	5.09146e-11	-7.46816	Skin_Sun_Exposed_Lower_leg	1.49401e-16	1.21849e-13	8.25698	Nerve_Tibial	1.38573e-17	7.9941e-15	-8.53631	NA	NA	NA	1	1	1	0	3	1.78666	-7.64861	2.01119	-7.6499	-1.72854	7.97478	NA	NA	0.073993	2.0317e-14	0.0443049	2.01141e-14	0.0838917	1.52648e-15	NA	NA	0.616049	1.05068e-11	0.622735	1.22166e-11	0.654915	7.70088e-13	NA	NA
FADS2	8.1324e-14	5.09146e-11	-7.46816	Skin_Sun_Exposed_Lower_leg	1.49401e-16	1.21849e-13	8.25698	Ovary	2.24331e-17	1.81772e-14	-8.48045	NA	NA	NA	1	1	1	0	3	1.78666	-7.64861	2.01119	-7.6499	-2.52052	8.16864	NA	NA	0.073993	2.0317e-14	0.0443049	2.01141e-14	0.011718	3.11895e-16	NA	NA	0.616049	1.05068e-11	0.622735	1.22166e-11	0.350781	1.87155e-13	NA	NA
FADS2	8.1324e-14	5.09146e-11	-7.46816	Skin_Sun_Exposed_Lower_leg	1.49401e-16	1.21849e-13	8.25698	Pancreas	8.64619e-16	5.42885e-13	-8.04469	NA	NA	NA	1	1	1	0	3	1.78666	-7.64861	2.01119	-7.6499	-1.43324	8.17525	NA	NA	0.073993	2.0317e-14	0.0443049	2.01141e-14	0.15179	2.95241e-16	NA	NA	0.616049	1.05068e-11	0.622735	1.22166e-11	0.737085	1.72975e-13	NA	NA
FADS2	8.1324e-14	5.09146e-11	-7.46816	Skin_Sun_Exposed_Lower_leg	1.49401e-16	1.21849e-13	8.25698	Pituitary	1.38573e-17	9.3097e-15	-8.53631	NA	NA	NA	1	1	1	0	3	1.78666	-7.64861	2.01119	-7.6499	-2.50758	8.227	NA	NA	0.073993	2.0317e-14	0.0443049	2.01141e-14	0.012156	1.91963e-16	NA	NA	0.616049	1.05068e-11	0.622735	1.22166e-11	0.384225	1.07099e-13	NA	NA
FADS2	8.1324e-14	5.09146e-11	-7.46816	Skin_Sun_Exposed_Lower_leg	1.49401e-16	1.21849e-13	8.25698	Skin_Sun_Exposed_Lower_leg	2.24331e-17	1.43222e-14	-8.48045	NA	NA	NA	1	1	1	0	3	1.78666	-7.64861	2.01119	-7.6499	-2.52052	8.16864	NA	NA	0.073993	2.0317e-14	0.0443049	2.01141e-14	0.011718	3.11895e-16	NA	NA	0.616049	1.05068e-11	0.622735	1.22166e-11	0.358141	1.61897e-13	NA	NA
FADS2	8.1324e-14	5.09146e-11	-7.46816	Skin_Sun_Exposed_Lower_leg	1.49401e-16	1.21849e-13	8.25698	Small_Intestine_Terminal_Ileum	1.03971e-11	4.63192e-09	6.80089	NA	NA	NA	1	1	1	0	3	1.78666	-7.64861	2.01119	-7.6499	1.97188	-6.56678	NA	NA	0.073993	2.0317e-14	0.0443049	2.01141e-14	0.0486239	5.14157e-11	NA	NA	0.616049	1.05068e-11	0.622735	1.22166e-11	0.579753	1.65591e-08	NA	NA
FADS2	8.1324e-14	5.09146e-11	-7.46816	Skin_Sun_Exposed_Lower_leg	1.49401e-16	1.21849e-13	8.25698	Testis	5.6377e-15	3.73721e-12	7.8118	NA	NA	NA	1	1	1	0	3	1.78666	-7.64861	2.01119	-7.6499	2.06921	-7.63504	NA	NA	0.073993	2.0317e-14	0.0443049	2.01141e-14	0.038526	2.25745e-14	NA	NA	0.616049	1.05068e-11	0.622735	1.22166e-11	0.568086	1.33874e-11	NA	NA
FADS2	8.1324e-14	5.09146e-11	-7.46816	Skin_Sun_Exposed_Lower_leg	1.49401e-16	1.21849e-13	8.25698	Uterus	2.24331e-17	1.62119e-14	-8.48045	NA	NA	NA	1	1	1	0	3	1.78666	-7.64861	2.01119	-7.6499	-2.52052	8.16864	NA	NA	0.073993	2.0317e-14	0.0443049	2.01141e-14	0.011718	3.11895e-16	NA	NA	0.616049	1.05068e-11	0.622735	1.22166e-11	0.353096	1.89788e-13	NA	NA
FADS2	8.1324e-14	5.09146e-11	-7.46816	Skin_Sun_Exposed_Lower_leg	1.49401e-16	1.21849e-13	8.25698	smultixcan	1.38573e-17	9.08986e-15	-8.53631	NA	NA	NA	1	1	1	0	3	1.78666	-7.64861	2.01119	-7.6499	-2.4102	8.19547	NA	NA	0.073993	2.0317e-14	0.0443049	2.01141e-14	0.0145354	1.15516e-16	NA	NA	0.616049	1.05068e-11	0.622735	1.22166e-11	0.385806	6.66792e-14	NA	NA
FADS2	8.1324e-14	5.09146e-11	-7.46816	Uterus	1.49401e-16	1.22359e-13	8.25698	Adipose_Subcutaneous	1.03971e-11	4.03722e-09	6.80089	NA	NA	NA	1	1	1	0	3	1.78666	-7.64861	3.00444	-7.6994	1.97188	-6.56678	NA	NA	0.073993	2.0317e-14	0.0026607	1.36702e-14	0.0486239	5.14157e-11	NA	NA	0.616049	1.05068e-11	0.243508	8.97328e-12	0.580779	1.63045e-08	NA	NA
FADS2	8.1324e-14	5.09146e-11	-7.46816	Uterus	1.49401e-16	1.22359e-13	8.25698	Adipose_Visceral_Omentum	1.03971e-11	4.00153e-09	6.80089	NA	NA	NA	1	1	1	0	3	1.78666	-7.64861	3.00444	-7.6994	1.38158	-6.79685	NA	NA	0.073993	2.0317e-14	0.0026607	1.36702e-14	0.167101	1.06928e-11	NA	NA	0.616049	1.05068e-11	0.243508	8.97328e-12	0.75833	3.50109e-09	NA	NA
FADS2	8.1324e-14	5.09146e-11	-7.46816	Uterus	1.49401e-16	1.22359e-13	8.25698	Artery_Aorta	2.24331e-17	1.23595e-14	-8.48045	NA	NA	NA	1	1	1	0	3	1.78666	-7.64861	3.00444	-7.6994	-2.52052	8.16864	NA	NA	0.073993	2.0317e-14	0.0026607	1.36702e-14	0.011718	3.11895e-16	NA	NA	0.616049	1.05068e-11	0.243508	8.97328e-12	0.367487	1.66235e-13	NA	NA
FADS2	8.1324e-14	5.09146e-11	-7.46816	Uterus	1.49401e-16	1.22359e-13	8.25698	Artery_Coronary	1.03971e-11	4.01096e-09	6.80089	NA	NA	NA	1	1	1	0	3	1.78666	-7.64861	3.00444	-7.6994	1.97188	-6.56678	NA	NA	0.073993	2.0317e-14	0.0026607	1.36702e-14	0.0486239	5.14157e-11	NA	NA	0.616049	1.05068e-11	0.243508	8.97328e-12	0.573199	1.75527e-08	NA	NA
FADS2	8.1324e-14	5.09146e-11	-7.46816	Uterus	1.49401e-16	1.22359e-13	8.25698	Artery_Tibial	1.38573e-17	8.19817e-15	-8.53631	NA	NA	NA	1	1	1	0	3	1.78666	-7.64861	3.00444	-7.6994	-2.50758	8.227	NA	NA	0.073993	2.0317e-14	0.0026607	1.36702e-14	0.012156	1.91963e-16	NA	NA	0.616049	1.05068e-11	0.243508	8.97328e-12	0.382878	1.03734e-13	NA	NA
FADS2	8.1324e-14	5.09146e-11	-7.46816	Uterus	1.49401e-16	1.22359e-13	8.25698	Brain_Amygdala	1.38573e-17	1.50998e-14	-8.53631	NA	NA	NA	1	1	1	0	3	1.78666	-7.64861	3.00444	-7.6994	-2.50758	8.227	NA	NA	0.073993	2.0317e-14	0.0026607	1.36702e-14	0.012156	1.91963e-16	NA	NA	0.616049	1.05068e-11	0.243508	8.97328e-12	0.393907	1.72109e-13	NA	NA
FADS2	8.1324e-14	5.09146e-11	-7.46816	Uterus	1.49401e-16	1.22359e-13	8.25698	Brain_Cerebellar_Hemisphere	1.38573e-17	7.40823e-15	-8.53631	NA	NA	NA	1	1	1	0	3	1.78666	-7.64861	3.00444	-7.6994	-2.50758	8.227	NA	NA	0.073993	2.0317e-14	0.0026607	1.36702e-14	0.012156	1.91963e-16	NA	NA	0.616049	1.05068e-11	0.243508	8.97328e-12	0.358038	1.03299e-13	NA	NA
FADS2	8.1324e-14	5.09146e-11	-7.46816	Uterus	1.49401e-16	1.22359e-13	8.25698	Brain_Cerebellum	1.38573e-17	8.69582e-15	-8.53631	NA	NA	NA	1	1	1	0	3	1.78666	-7.64861	3.00444	-7.6994	-2.50758	8.227	NA	NA	0.073993	2.0317e-14	0.0026607	1.36702e-14	0.012156	1.91963e-16	NA	NA	0.616049	1.05068e-11	0.243508	8.97328e-12	0.369965	1.16525e-13	NA	NA
FADS2	8.1324e-14	5.09146e-11	-7.46816	Uterus	1.49401e-16	1.22359e-13	8.25698	Brain_Frontal_Cortex_BA9	1.38573e-17	8.39941e-15	-8.53631	NA	NA	NA	1	1	1	0	3	1.78666	-7.64861	3.00444	-7.6994	-2.50758	8.227	NA	NA	0.073993	2.0317e-14	0.0026607	1.36702e-14	0.012156	1.91963e-16	NA	NA	0.616049	1.05068e-11	0.243508	8.97328e-12	0.396088	1.11428e-13	NA	NA
FADS2	8.1324e-14	5.09146e-11	-7.46816	Uterus	1.49401e-16	1.22359e-13	8.25698	Breast_Mammary_Tissue	1.38573e-17	8.24573e-15	-8.53631	NA	NA	NA	1	1	1	0	3	1.78666	-7.64861	3.00444	-7.6994	-2.50758	8.227	NA	NA	0.073993	2.0317e-14	0.0026607	1.36702e-14	0.012156	1.91963e-16	NA	NA	0.616049	1.05068e-11	0.243508	8.97328e-12	0.37844	1.04856e-13	NA	NA
FADS2	8.1324e-14	5.09146e-11	-7.46816	Uterus	1.49401e-16	1.22359e-13	8.25698	Esophagus_Muscularis	1.03971e-11	4.12839e-09	6.80089	NA	NA	NA	1	1	1	0	3	1.78666	-7.64861	3.00444	-7.6994	1.36844	-6.77285	NA	NA	0.073993	2.0317e-14	0.0026607	1.36702e-14	0.171173	1.26273e-11	NA	NA	0.616049	1.05068e-11	0.243508	8.97328e-12	0.762275	4.03151e-09	NA	NA
FADS2	8.1324e-14	5.09146e-11	-7.46816	Uterus	1.49401e-16	1.22359e-13	8.25698	Heart_Left_Ventricle	1.43544e-09	5.15005e-07	-6.05145	NA	NA	NA	1	1	1	0	3	1.78666	-7.64861	3.00444	-7.6994	-2.1838	5.65276	NA	NA	0.073993	2.0317e-14	0.0026607	1.36702e-14	0.0289773	1.57894e-08	NA	NA	0.616049	1.05068e-11	0.243508	8.97328e-12	0.508868	3.00312e-06	NA	NA
FADS2	8.1324e-14	5.09146e-11	-7.46816	Uterus	1.49401e-16	1.22359e-13	8.25698	Lung	1.03971e-11	3.82339e-09	6.80089	NA	NA	NA	1	1	1	0	3	1.78666	-7.64861	3.00444	-7.6994	1.97188	-6.56678	NA	NA	0.073993	2.0317e-14	0.0026607	1.36702e-14	0.0486239	5.14157e-11	NA	NA	0.616049	1.05068e-11	0.243508	8.97328e-12	0.57098	1.56295e-08	NA	NA
FADS2	8.1324e-14	5.09146e-11	-7.46816	Uterus	1.49401e-16	1.22359e-13	8.25698	Muscle_Skeletal	2.24331e-17	1.18988e-14	-8.48045	NA	NA	NA	1	1	1	0	3	1.78666	-7.64861	3.00444	-7.6994	-2.52052	8.16864	NA	NA	0.073993	2.0317e-14	0.0026607	1.36702e-14	0.011718	3.11895e-16	NA	NA	0.616049	1.05068e-11	0.243508	8.97328e-12	0.368742	1.61383e-13	NA	NA
FADS2	8.1324e-14	5.09146e-11	-7.46816	Uterus	1.49401e-16	1.22359e-13	8.25698	Nerve_Tibial	1.38573e-17	7.9941e-15	-8.53631	NA	NA	NA	1	1	1	0	3	1.78666	-7.64861	3.00444	-7.6994	-1.72854	7.97478	NA	NA	0.073993	2.0317e-14	0.0026607	1.36702e-14	0.0838917	1.52648e-15	NA	NA	0.616049	1.05068e-11	0.243508	8.97328e-12	0.654915	7.70088e-13	NA	NA
FADS2	8.1324e-14	5.09146e-11	-7.46816	Uterus	1.49401e-16	1.22359e-13	8.25698	Ovary	2.24331e-17	1.81772e-14	-8.48045	NA	NA	NA	1	1	1	0	3	1.78666	-7.64861	3.00444	-7.6994	-2.52052	8.16864	NA	NA	0.073993	2.0317e-14	0.0026607	1.36702e-14	0.011718	3.11895e-16	NA	NA	0.616049	1.05068e-11	0.243508	8.97328e-12	0.350781	1.87155e-13	NA	NA
FADS2	8.1324e-14	5.09146e-11	-7.46816	Uterus	1.49401e-16	1.22359e-13	8.25698	Pancreas	8.64619e-16	5.42885e-13	-8.04469	NA	NA	NA	1	1	1	0	3	1.78666	-7.64861	3.00444	-7.6994	-1.43324	8.17525	NA	NA	0.073993	2.0317e-14	0.0026607	1.36702e-14	0.15179	2.95241e-16	NA	NA	0.616049	1.05068e-11	0.243508	8.97328e-12	0.737085	1.72975e-13	NA	NA
FADS2	8.1324e-14	5.09146e-11	-7.46816	Uterus	1.49401e-16	1.22359e-13	8.25698	Pituitary	1.38573e-17	9.3097e-15	-8.53631	NA	NA	NA	1	1	1	0	3	1.78666	-7.64861	3.00444	-7.6994	-2.50758	8.227	NA	NA	0.073993	2.0317e-14	0.0026607	1.36702e-14	0.012156	1.91963e-16	NA	NA	0.616049	1.05068e-11	0.243508	8.97328e-12	0.384225	1.07099e-13	NA	NA
FADS2	8.1324e-14	5.09146e-11	-7.46816	Uterus	1.49401e-16	1.22359e-13	8.25698	Skin_Sun_Exposed_Lower_leg	2.24331e-17	1.43222e-14	-8.48045	NA	NA	NA	1	1	1	0	3	1.78666	-7.64861	3.00444	-7.6994	-2.52052	8.16864	NA	NA	0.073993	2.0317e-14	0.0026607	1.36702e-14	0.011718	3.11895e-16	NA	NA	0.616049	1.05068e-11	0.243508	8.97328e-12	0.358141	1.61897e-13	NA	NA
FADS2	8.1324e-14	5.09146e-11	-7.46816	Uterus	1.49401e-16	1.22359e-13	8.25698	Small_Intestine_Terminal_Ileum	1.03971e-11	4.63192e-09	6.80089	NA	NA	NA	1	1	1	0	3	1.78666	-7.64861	3.00444	-7.6994	1.97188	-6.56678	NA	NA	0.073993	2.0317e-14	0.0026607	1.36702e-14	0.0486239	5.14157e-11	NA	NA	0.616049	1.05068e-11	0.243508	8.97328e-12	0.579753	1.65591e-08	NA	NA
FADS2	8.1324e-14	5.09146e-11	-7.46816	Uterus	1.49401e-16	1.22359e-13	8.25698	Testis	5.6377e-15	3.73721e-12	7.8118	NA	NA	NA	1	1	1	0	3	1.78666	-7.64861	3.00444	-7.6994	2.06921	-7.63504	NA	NA	0.073993	2.0317e-14	0.0026607	1.36702e-14	0.038526	2.25745e-14	NA	NA	0.616049	1.05068e-11	0.243508	8.97328e-12	0.568086	1.33874e-11	NA	NA
FADS2	8.1324e-14	5.09146e-11	-7.46816	Uterus	1.49401e-16	1.22359e-13	8.25698	Uterus	2.24331e-17	1.62119e-14	-8.48045	NA	NA	NA	1	1	1	0	3	1.78666	-7.64861	3.00444	-7.6994	-2.52052	8.16864	NA	NA	0.073993	2.0317e-14	0.0026607	1.36702e-14	0.011718	3.11895e-16	NA	NA	0.616049	1.05068e-11	0.243508	8.97328e-12	0.353096	1.89788e-13	NA	NA
FADS2	8.1324e-14	5.09146e-11	-7.46816	Uterus	1.49401e-16	1.22359e-13	8.25698	smultixcan	1.38573e-17	9.08986e-15	-8.53631	NA	NA	NA	1	1	1	0	3	1.78666	-7.64861	3.00444	-7.6994	-2.4102	8.19547	NA	NA	0.073993	2.0317e-14	0.0026607	1.36702e-14	0.0145354	1.15516e-16	NA	NA	0.616049	1.05068e-11	0.243508	8.97328e-12	0.385806	6.66792e-14	NA	NA
FADS2	8.1324e-14	5.09146e-11	-7.46816	Whole_Blood	1.24419e-15	8.91973e-13	8	Adipose_Subcutaneous	1.03971e-11	4.03722e-09	6.80089	NA	NA	NA	1	1	1	0	3	1.78666	-7.64861	1.51452	-7.6686	1.97188	-6.56678	NA	NA	0.073993	2.0317e-14	0.129895	1.73889e-14	0.0486239	5.14157e-11	NA	NA	0.616049	1.05068e-11	0.751113	9.09192e-12	0.580779	1.63045e-08	NA	NA
FADS2	8.1324e-14	5.09146e-11	-7.46816	Whole_Blood	1.24419e-15	8.91973e-13	8	Adipose_Visceral_Omentum	1.03971e-11	4.00153e-09	6.80089	NA	NA	NA	1	1	1	0	3	1.78666	-7.64861	1.51452	-7.6686	1.38158	-6.79685	NA	NA	0.073993	2.0317e-14	0.129895	1.73889e-14	0.167101	1.06928e-11	NA	NA	0.616049	1.05068e-11	0.751113	9.09192e-12	0.75833	3.50109e-09	NA	NA
FADS2	8.1324e-14	5.09146e-11	-7.46816	Whole_Blood	1.24419e-15	8.91973e-13	8	Artery_Aorta	2.24331e-17	1.23595e-14	-8.48045	NA	NA	NA	1	1	1	0	3	1.78666	-7.64861	1.51452	-7.6686	-2.52052	8.16864	NA	NA	0.073993	2.0317e-14	0.129895	1.73889e-14	0.011718	3.11895e-16	NA	NA	0.616049	1.05068e-11	0.751113	9.09192e-12	0.367487	1.66235e-13	NA	NA
FADS2	8.1324e-14	5.09146e-11	-7.46816	Whole_Blood	1.24419e-15	8.91973e-13	8	Artery_Coronary	1.03971e-11	4.01096e-09	6.80089	NA	NA	NA	1	1	1	0	3	1.78666	-7.64861	1.51452	-7.6686	1.97188	-6.56678	NA	NA	0.073993	2.0317e-14	0.129895	1.73889e-14	0.0486239	5.14157e-11	NA	NA	0.616049	1.05068e-11	0.751113	9.09192e-12	0.573199	1.75527e-08	NA	NA
FADS2	8.1324e-14	5.09146e-11	-7.46816	Whole_Blood	1.24419e-15	8.91973e-13	8	Artery_Tibial	1.38573e-17	8.19817e-15	-8.53631	NA	NA	NA	1	1	1	0	3	1.78666	-7.64861	1.51452	-7.6686	-2.50758	8.227	NA	NA	0.073993	2.0317e-14	0.129895	1.73889e-14	0.012156	1.91963e-16	NA	NA	0.616049	1.05068e-11	0.751113	9.09192e-12	0.382878	1.03734e-13	NA	NA
FADS2	8.1324e-14	5.09146e-11	-7.46816	Whole_Blood	1.24419e-15	8.91973e-13	8	Brain_Amygdala	1.38573e-17	1.50998e-14	-8.53631	NA	NA	NA	1	1	1	0	3	1.78666	-7.64861	1.51452	-7.6686	-2.50758	8.227	NA	NA	0.073993	2.0317e-14	0.129895	1.73889e-14	0.012156	1.91963e-16	NA	NA	0.616049	1.05068e-11	0.751113	9.09192e-12	0.393907	1.72109e-13	NA	NA
FADS2	8.1324e-14	5.09146e-11	-7.46816	Whole_Blood	1.24419e-15	8.91973e-13	8	Brain_Cerebellar_Hemisphere	1.38573e-17	7.40823e-15	-8.53631	NA	NA	NA	1	1	1	0	3	1.78666	-7.64861	1.51452	-7.6686	-2.50758	8.227	NA	NA	0.073993	2.0317e-14	0.129895	1.73889e-14	0.012156	1.91963e-16	NA	NA	0.616049	1.05068e-11	0.751113	9.09192e-12	0.358038	1.03299e-13	NA	NA
FADS2	8.1324e-14	5.09146e-11	-7.46816	Whole_Blood	1.24419e-15	8.91973e-13	8	Brain_Cerebellum	1.38573e-17	8.69582e-15	-8.53631	NA	NA	NA	1	1	1	0	3	1.78666	-7.64861	1.51452	-7.6686	-2.50758	8.227	NA	NA	0.073993	2.0317e-14	0.129895	1.73889e-14	0.012156	1.91963e-16	NA	NA	0.616049	1.05068e-11	0.751113	9.09192e-12	0.369965	1.16525e-13	NA	NA
FADS2	8.1324e-14	5.09146e-11	-7.46816	Whole_Blood	1.24419e-15	8.91973e-13	8	Brain_Frontal_Cortex_BA9	1.38573e-17	8.39941e-15	-8.53631	NA	NA	NA	1	1	1	0	3	1.78666	-7.64861	1.51452	-7.6686	-2.50758	8.227	NA	NA	0.073993	2.0317e-14	0.129895	1.73889e-14	0.012156	1.91963e-16	NA	NA	0.616049	1.05068e-11	0.751113	9.09192e-12	0.396088	1.11428e-13	NA	NA
FADS2	8.1324e-14	5.09146e-11	-7.46816	Whole_Blood	1.24419e-15	8.91973e-13	8	Breast_Mammary_Tissue	1.38573e-17	8.24573e-15	-8.53631	NA	NA	NA	1	1	1	0	3	1.78666	-7.64861	1.51452	-7.6686	-2.50758	8.227	NA	NA	0.073993	2.0317e-14	0.129895	1.73889e-14	0.012156	1.91963e-16	NA	NA	0.616049	1.05068e-11	0.751113	9.09192e-12	0.37844	1.04856e-13	NA	NA
FADS2	8.1324e-14	5.09146e-11	-7.46816	Whole_Blood	1.24419e-15	8.91973e-13	8	Esophagus_Muscularis	1.03971e-11	4.12839e-09	6.80089	NA	NA	NA	1	1	1	0	3	1.78666	-7.64861	1.51452	-7.6686	1.36844	-6.77285	NA	NA	0.073993	2.0317e-14	0.129895	1.73889e-14	0.171173	1.26273e-11	NA	NA	0.616049	1.05068e-11	0.751113	9.09192e-12	0.762275	4.03151e-09	NA	NA
FADS2	8.1324e-14	5.09146e-11	-7.46816	Whole_Blood	1.24419e-15	8.91973e-13	8	Heart_Left_Ventricle	1.43544e-09	5.15005e-07	-6.05145	NA	NA	NA	1	1	1	0	3	1.78666	-7.64861	1.51452	-7.6686	-2.1838	5.65276	NA	NA	0.073993	2.0317e-14	0.129895	1.73889e-14	0.0289773	1.57894e-08	NA	NA	0.616049	1.05068e-11	0.751113	9.09192e-12	0.508868	3.00312e-06	NA	NA
FADS2	8.1324e-14	5.09146e-11	-7.46816	Whole_Blood	1.24419e-15	8.91973e-13	8	Lung	1.03971e-11	3.82339e-09	6.80089	NA	NA	NA	1	1	1	0	3	1.78666	-7.64861	1.51452	-7.6686	1.97188	-6.56678	NA	NA	0.073993	2.0317e-14	0.129895	1.73889e-14	0.0486239	5.14157e-11	NA	NA	0.616049	1.05068e-11	0.751113	9.09192e-12	0.57098	1.56295e-08	NA	NA
FADS2	8.1324e-14	5.09146e-11	-7.46816	Whole_Blood	1.24419e-15	8.91973e-13	8	Muscle_Skeletal	2.24331e-17	1.18988e-14	-8.48045	NA	NA	NA	1	1	1	0	3	1.78666	-7.64861	1.51452	-7.6686	-2.52052	8.16864	NA	NA	0.073993	2.0317e-14	0.129895	1.73889e-14	0.011718	3.11895e-16	NA	NA	0.616049	1.05068e-11	0.751113	9.09192e-12	0.368742	1.61383e-13	NA	NA
FADS2	8.1324e-14	5.09146e-11	-7.46816	Whole_Blood	1.24419e-15	8.91973e-13	8	Nerve_Tibial	1.38573e-17	7.9941e-15	-8.53631	NA	NA	NA	1	1	1	0	3	1.78666	-7.64861	1.51452	-7.6686	-1.72854	7.97478	NA	NA	0.073993	2.0317e-14	0.129895	1.73889e-14	0.0838917	1.52648e-15	NA	NA	0.616049	1.05068e-11	0.751113	9.09192e-12	0.654915	7.70088e-13	NA	NA
FADS2	8.1324e-14	5.09146e-11	-7.46816	Whole_Blood	1.24419e-15	8.91973e-13	8	Ovary	2.24331e-17	1.81772e-14	-8.48045	NA	NA	NA	1	1	1	0	3	1.78666	-7.64861	1.51452	-7.6686	-2.52052	8.16864	NA	NA	0.073993	2.0317e-14	0.129895	1.73889e-14	0.011718	3.11895e-16	NA	NA	0.616049	1.05068e-11	0.751113	9.09192e-12	0.350781	1.87155e-13	NA	NA
FADS2	8.1324e-14	5.09146e-11	-7.46816	Whole_Blood	1.24419e-15	8.91973e-13	8	Pancreas	8.64619e-16	5.42885e-13	-8.04469	NA	NA	NA	1	1	1	0	3	1.78666	-7.64861	1.51452	-7.6686	-1.43324	8.17525	NA	NA	0.073993	2.0317e-14	0.129895	1.73889e-14	0.15179	2.95241e-16	NA	NA	0.616049	1.05068e-11	0.751113	9.09192e-12	0.737085	1.72975e-13	NA	NA
FADS2	8.1324e-14	5.09146e-11	-7.46816	Whole_Blood	1.24419e-15	8.91973e-13	8	Pituitary	1.38573e-17	9.3097e-15	-8.53631	NA	NA	NA	1	1	1	0	3	1.78666	-7.64861	1.51452	-7.6686	-2.50758	8.227	NA	NA	0.073993	2.0317e-14	0.129895	1.73889e-14	0.012156	1.91963e-16	NA	NA	0.616049	1.05068e-11	0.751113	9.09192e-12	0.384225	1.07099e-13	NA	NA
FADS2	8.1324e-14	5.09146e-11	-7.46816	Whole_Blood	1.24419e-15	8.91973e-13	8	Skin_Sun_Exposed_Lower_leg	2.24331e-17	1.43222e-14	-8.48045	NA	NA	NA	1	1	1	0	3	1.78666	-7.64861	1.51452	-7.6686	-2.52052	8.16864	NA	NA	0.073993	2.0317e-14	0.129895	1.73889e-14	0.011718	3.11895e-16	NA	NA	0.616049	1.05068e-11	0.751113	9.09192e-12	0.358141	1.61897e-13	NA	NA
FADS2	8.1324e-14	5.09146e-11	-7.46816	Whole_Blood	1.24419e-15	8.91973e-13	8	Small_Intestine_Terminal_Ileum	1.03971e-11	4.63192e-09	6.80089	NA	NA	NA	1	1	1	0	3	1.78666	-7.64861	1.51452	-7.6686	1.97188	-6.56678	NA	NA	0.073993	2.0317e-14	0.129895	1.73889e-14	0.0486239	5.14157e-11	NA	NA	0.616049	1.05068e-11	0.751113	9.09192e-12	0.579753	1.65591e-08	NA	NA
FADS2	8.1324e-14	5.09146e-11	-7.46816	Whole_Blood	1.24419e-15	8.91973e-13	8	Testis	5.6377e-15	3.73721e-12	7.8118	NA	NA	NA	1	1	1	0	3	1.78666	-7.64861	1.51452	-7.6686	2.06921	-7.63504	NA	NA	0.073993	2.0317e-14	0.129895	1.73889e-14	0.038526	2.25745e-14	NA	NA	0.616049	1.05068e-11	0.751113	9.09192e-12	0.568086	1.33874e-11	NA	NA
FADS2	8.1324e-14	5.09146e-11	-7.46816	Whole_Blood	1.24419e-15	8.91973e-13	8	Uterus	2.24331e-17	1.62119e-14	-8.48045	NA	NA	NA	1	1	1	0	3	1.78666	-7.64861	1.51452	-7.6686	-2.52052	8.16864	NA	NA	0.073993	2.0317e-14	0.129895	1.73889e-14	0.011718	3.11895e-16	NA	NA	0.616049	1.05068e-11	0.751113	9.09192e-12	0.353096	1.89788e-13	NA	NA
FADS2	8.1324e-14	5.09146e-11	-7.46816	Whole_Blood	1.24419e-15	8.91973e-13	8	smultixcan	1.38573e-17	9.08986e-15	-8.53631	NA	NA	NA	1	1	1	0	3	1.78666	-7.64861	1.51452	-7.6686	-2.4102	8.19547	NA	NA	0.073993	2.0317e-14	0.129895	1.73889e-14	0.0145354	1.15516e-16	NA	NA	0.616049	1.05068e-11	0.751113	9.09192e-12	0.385806	6.66792e-14	NA	NA
FADS2	8.1324e-14	5.09146e-11	-7.46816	smultixcan	1.55087e-14	5.33989e-12	4.77133	Adipose_Subcutaneous	1.03971e-11	4.03722e-09	6.80089	NA	NA	NA	1	1	1	0	3	1.78666	-7.64861	1.17294	-4.62414	1.97188	-6.56678	NA	NA	0.073993	2.0317e-14	0.00135607	5.76034e-14	0.0486239	5.14157e-11	NA	NA	0.616049	1.05068e-11	0.0990524	1.46058e-11	0.580779	1.63045e-08	NA	NA
FADS2	8.1324e-14	5.09146e-11	-7.46816	smultixcan	1.55087e-14	5.33989e-12	4.77133	Adipose_Visceral_Omentum	1.03971e-11	4.00153e-09	6.80089	NA	NA	NA	1	1	1	0	3	1.78666	-7.64861	1.17294	-4.62414	1.38158	-6.79685	NA	NA	0.073993	2.0317e-14	0.00135607	5.76034e-14	0.167101	1.06928e-11	NA	NA	0.616049	1.05068e-11	0.0990524	1.46058e-11	0.75833	3.50109e-09	NA	NA
FADS2	8.1324e-14	5.09146e-11	-7.46816	smultixcan	1.55087e-14	5.33989e-12	4.77133	Artery_Aorta	2.24331e-17	1.23595e-14	-8.48045	NA	NA	NA	1	1	1	0	3	1.78666	-7.64861	1.17294	-4.62414	-2.52052	8.16864	NA	NA	0.073993	2.0317e-14	0.00135607	5.76034e-14	0.011718	3.11895e-16	NA	NA	0.616049	1.05068e-11	0.0990524	1.46058e-11	0.367487	1.66235e-13	NA	NA
FADS2	8.1324e-14	5.09146e-11	-7.46816	smultixcan	1.55087e-14	5.33989e-12	4.77133	Artery_Coronary	1.03971e-11	4.01096e-09	6.80089	NA	NA	NA	1	1	1	0	3	1.78666	-7.64861	1.17294	-4.62414	1.97188	-6.56678	NA	NA	0.073993	2.0317e-14	0.00135607	5.76034e-14	0.0486239	5.14157e-11	NA	NA	0.616049	1.05068e-11	0.0990524	1.46058e-11	0.573199	1.75527e-08	NA	NA
FADS2	8.1324e-14	5.09146e-11	-7.46816	smultixcan	1.55087e-14	5.33989e-12	4.77133	Artery_Tibial	1.38573e-17	8.19817e-15	-8.53631	NA	NA	NA	1	1	1	0	3	1.78666	-7.64861	1.17294	-4.62414	-2.50758	8.227	NA	NA	0.073993	2.0317e-14	0.00135607	5.76034e-14	0.012156	1.91963e-16	NA	NA	0.616049	1.05068e-11	0.0990524	1.46058e-11	0.382878	1.03734e-13	NA	NA
FADS2	8.1324e-14	5.09146e-11	-7.46816	smultixcan	1.55087e-14	5.33989e-12	4.77133	Brain_Amygdala	1.38573e-17	1.50998e-14	-8.53631	NA	NA	NA	1	1	1	0	3	1.78666	-7.64861	1.17294	-4.62414	-2.50758	8.227	NA	NA	0.073993	2.0317e-14	0.00135607	5.76034e-14	0.012156	1.91963e-16	NA	NA	0.616049	1.05068e-11	0.0990524	1.46058e-11	0.393907	1.72109e-13	NA	NA
FADS2	8.1324e-14	5.09146e-11	-7.46816	smultixcan	1.55087e-14	5.33989e-12	4.77133	Brain_Cerebellar_Hemisphere	1.38573e-17	7.40823e-15	-8.53631	NA	NA	NA	1	1	1	0	3	1.78666	-7.64861	1.17294	-4.62414	-2.50758	8.227	NA	NA	0.073993	2.0317e-14	0.00135607	5.76034e-14	0.012156	1.91963e-16	NA	NA	0.616049	1.05068e-11	0.0990524	1.46058e-11	0.358038	1.03299e-13	NA	NA
FADS2	8.1324e-14	5.09146e-11	-7.46816	smultixcan	1.55087e-14	5.33989e-12	4.77133	Brain_Cerebellum	1.38573e-17	8.69582e-15	-8.53631	NA	NA	NA	1	1	1	0	3	1.78666	-7.64861	1.17294	-4.62414	-2.50758	8.227	NA	NA	0.073993	2.0317e-14	0.00135607	5.76034e-14	0.012156	1.91963e-16	NA	NA	0.616049	1.05068e-11	0.0990524	1.46058e-11	0.369965	1.16525e-13	NA	NA
FADS2	8.1324e-14	5.09146e-11	-7.46816	smultixcan	1.55087e-14	5.33989e-12	4.77133	Brain_Frontal_Cortex_BA9	1.38573e-17	8.39941e-15	-8.53631	NA	NA	NA	1	1	1	0	3	1.78666	-7.64861	1.17294	-4.62414	-2.50758	8.227	NA	NA	0.073993	2.0317e-14	0.00135607	5.76034e-14	0.012156	1.91963e-16	NA	NA	0.616049	1.05068e-11	0.0990524	1.46058e-11	0.396088	1.11428e-13	NA	NA
FADS2	8.1324e-14	5.09146e-11	-7.46816	smultixcan	1.55087e-14	5.33989e-12	4.77133	Breast_Mammary_Tissue	1.38573e-17	8.24573e-15	-8.53631	NA	NA	NA	1	1	1	0	3	1.78666	-7.64861	1.17294	-4.62414	-2.50758	8.227	NA	NA	0.073993	2.0317e-14	0.00135607	5.76034e-14	0.012156	1.91963e-16	NA	NA	0.616049	1.05068e-11	0.0990524	1.46058e-11	0.37844	1.04856e-13	NA	NA
FADS2	8.1324e-14	5.09146e-11	-7.46816	smultixcan	1.55087e-14	5.33989e-12	4.77133	Esophagus_Muscularis	1.03971e-11	4.12839e-09	6.80089	NA	NA	NA	1	1	1	0	3	1.78666	-7.64861	1.17294	-4.62414	1.36844	-6.77285	NA	NA	0.073993	2.0317e-14	0.00135607	5.76034e-14	0.171173	1.26273e-11	NA	NA	0.616049	1.05068e-11	0.0990524	1.46058e-11	0.762275	4.03151e-09	NA	NA
FADS2	8.1324e-14	5.09146e-11	-7.46816	smultixcan	1.55087e-14	5.33989e-12	4.77133	Heart_Left_Ventricle	1.43544e-09	5.15005e-07	-6.05145	NA	NA	NA	1	1	1	0	3	1.78666	-7.64861	1.17294	-4.62414	-2.1838	5.65276	NA	NA	0.073993	2.0317e-14	0.00135607	5.76034e-14	0.0289773	1.57894e-08	NA	NA	0.616049	1.05068e-11	0.0990524	1.46058e-11	0.508868	3.00312e-06	NA	NA
FADS2	8.1324e-14	5.09146e-11	-7.46816	smultixcan	1.55087e-14	5.33989e-12	4.77133	Lung	1.03971e-11	3.82339e-09	6.80089	NA	NA	NA	1	1	1	0	3	1.78666	-7.64861	1.17294	-4.62414	1.97188	-6.56678	NA	NA	0.073993	2.0317e-14	0.00135607	5.76034e-14	0.0486239	5.14157e-11	NA	NA	0.616049	1.05068e-11	0.0990524	1.46058e-11	0.57098	1.56295e-08	NA	NA
FADS2	8.1324e-14	5.09146e-11	-7.46816	smultixcan	1.55087e-14	5.33989e-12	4.77133	Muscle_Skeletal	2.24331e-17	1.18988e-14	-8.48045	NA	NA	NA	1	1	1	0	3	1.78666	-7.64861	1.17294	-4.62414	-2.52052	8.16864	NA	NA	0.073993	2.0317e-14	0.00135607	5.76034e-14	0.011718	3.11895e-16	NA	NA	0.616049	1.05068e-11	0.0990524	1.46058e-11	0.368742	1.61383e-13	NA	NA
FADS2	8.1324e-14	5.09146e-11	-7.46816	smultixcan	1.55087e-14	5.33989e-12	4.77133	Nerve_Tibial	1.38573e-17	7.9941e-15	-8.53631	NA	NA	NA	1	1	1	0	3	1.78666	-7.64861	1.17294	-4.62414	-1.72854	7.97478	NA	NA	0.073993	2.0317e-14	0.00135607	5.76034e-14	0.0838917	1.52648e-15	NA	NA	0.616049	1.05068e-11	0.0990524	1.46058e-11	0.654915	7.70088e-13	NA	NA
FADS2	8.1324e-14	5.09146e-11	-7.46816	smultixcan	1.55087e-14	5.33989e-12	4.77133	Ovary	2.24331e-17	1.81772e-14	-8.48045	NA	NA	NA	1	1	1	0	3	1.78666	-7.64861	1.17294	-4.62414	-2.52052	8.16864	NA	NA	0.073993	2.0317e-14	0.00135607	5.76034e-14	0.011718	3.11895e-16	NA	NA	0.616049	1.05068e-11	0.0990524	1.46058e-11	0.350781	1.87155e-13	NA	NA
FADS2	8.1324e-14	5.09146e-11	-7.46816	smultixcan	1.55087e-14	5.33989e-12	4.77133	Pancreas	8.64619e-16	5.42885e-13	-8.04469	NA	NA	NA	1	1	1	0	3	1.78666	-7.64861	1.17294	-4.62414	-1.43324	8.17525	NA	NA	0.073993	2.0317e-14	0.00135607	5.76034e-14	0.15179	2.95241e-16	NA	NA	0.616049	1.05068e-11	0.0990524	1.46058e-11	0.737085	1.72975e-13	NA	NA
FADS2	8.1324e-14	5.09146e-11	-7.46816	smultixcan	1.55087e-14	5.33989e-12	4.77133	Pituitary	1.38573e-17	9.3097e-15	-8.53631	NA	NA	NA	1	1	1	0	3	1.78666	-7.64861	1.17294	-4.62414	-2.50758	8.227	NA	NA	0.073993	2.0317e-14	0.00135607	5.76034e-14	0.012156	1.91963e-16	NA	NA	0.616049	1.05068e-11	0.0990524	1.46058e-11	0.384225	1.07099e-13	NA	NA
FADS2	8.1324e-14	5.09146e-11	-7.46816	smultixcan	1.55087e-14	5.33989e-12	4.77133	Skin_Sun_Exposed_Lower_leg	2.24331e-17	1.43222e-14	-8.48045	NA	NA	NA	1	1	1	0	3	1.78666	-7.64861	1.17294	-4.62414	-2.52052	8.16864	NA	NA	0.073993	2.0317e-14	0.00135607	5.76034e-14	0.011718	3.11895e-16	NA	NA	0.616049	1.05068e-11	0.0990524	1.46058e-11	0.358141	1.61897e-13	NA	NA
FADS2	8.1324e-14	5.09146e-11	-7.46816	smultixcan	1.55087e-14	5.33989e-12	4.77133	Small_Intestine_Terminal_Ileum	1.03971e-11	4.63192e-09	6.80089	NA	NA	NA	1	1	1	0	3	1.78666	-7.64861	1.17294	-4.62414	1.97188	-6.56678	NA	NA	0.073993	2.0317e-14	0.00135607	5.76034e-14	0.0486239	5.14157e-11	NA	NA	0.616049	1.05068e-11	0.0990524	1.46058e-11	0.579753	1.65591e-08	NA	NA
FADS2	8.1324e-14	5.09146e-11	-7.46816	smultixcan	1.55087e-14	5.33989e-12	4.77133	Testis	5.6377e-15	3.73721e-12	7.8118	NA	NA	NA	1	1	1	0	3	1.78666	-7.64861	1.17294	-4.62414	2.06921	-7.63504	NA	NA	0.073993	2.0317e-14	0.00135607	5.76034e-14	0.038526	2.25745e-14	NA	NA	0.616049	1.05068e-11	0.0990524	1.46058e-11	0.568086	1.33874e-11	NA	NA
FADS2	8.1324e-14	5.09146e-11	-7.46816	smultixcan	1.55087e-14	5.33989e-12	4.77133	Uterus	2.24331e-17	1.62119e-14	-8.48045	NA	NA	NA	1	1	1	0	3	1.78666	-7.64861	1.17294	-4.62414	-2.52052	8.16864	NA	NA	0.073993	2.0317e-14	0.00135607	5.76034e-14	0.011718	3.11895e-16	NA	NA	0.616049	1.05068e-11	0.0990524	1.46058e-11	0.353096	1.89788e-13	NA	NA
FADS2	8.1324e-14	5.09146e-11	-7.46816	smultixcan	1.55087e-14	5.33989e-12	4.77133	smultixcan	1.38573e-17	9.08986e-15	-8.53631	NA	NA	NA	1	1	1	0	3	1.78666	-7.64861	1.17294	-4.62414	-2.4102	8.19547	NA	NA	0.073993	2.0317e-14	0.00135607	5.76034e-14	0.0145354	1.15516e-16	NA	NA	0.616049	1.05068e-11	0.0990524	1.46058e-11	0.385806	6.66792e-14	NA	NA
RAD50	1.1857e-13	6.92844e-11	-7.41837	Adipose_Subcutaneous	2.60571e-10	1.01492e-07	6.32059	Adipose_Subcutaneous	3.4125e-34	9.27555e-31	-12.1924	NA	NA	NA	1	1	1	0	3	-0.847314	-7.43576	1.44977	-0.196591	0.382069	13.5007	NA	NA	0.39682	1.0397e-13	0.147124	0.844147	0.70241	1.54875e-41	NA	NA	0.810199	4.09099e-11	0.761608	0.950613	0.962214	3.53611e-38	NA	NA
RAD50	1.1857e-13	6.92844e-11	-7.41837	Adipose_Subcutaneous	2.60571e-10	1.01492e-07	6.32059	Adipose_Visceral_Omentum	1.57706e-33	3.08539e-30	-12.067	NA	NA	NA	1	1	1	0	3	-0.847314	-7.43576	1.44977	-0.196591	0.173802	13.3518	NA	NA	0.39682	1.0397e-13	0.147124	0.844147	0.862021	1.15667e-40	NA	NA	0.810199	4.09099e-11	0.761608	0.950613	0.985501	2.39069e-37	NA	NA
RAD50	1.1857e-13	6.92844e-11	-7.41837	Adipose_Subcutaneous	2.60571e-10	1.01492e-07	6.32059	Adrenal_Gland	1.57706e-33	4.55073e-30	12.067	NA	NA	NA	1	1	1	0	3	-0.847314	-7.43576	1.44977	-0.196591	-0.173802	-13.3518	NA	NA	0.39682	1.0397e-13	0.147124	0.844147	0.862021	1.15667e-40	NA	NA	0.810199	4.09099e-11	0.761608	0.950613	0.987887	2.37175e-37	NA	NA
RAD50	1.1857e-13	6.92844e-11	-7.41837	Adipose_Subcutaneous	2.60571e-10	1.01492e-07	6.32059	Artery_Aorta	4.04713e-24	3.51617e-21	10.1305	NA	NA	NA	1	1	1	0	3	-0.847314	-7.43576	1.44977	-0.196591	0.0302494	-11.0467	NA	NA	0.39682	1.0397e-13	0.147124	0.844147	0.975868	2.27548e-28	NA	NA	0.810199	4.09099e-11	0.761608	0.950613	0.998192	4.04265e-25	NA	NA
RAD50	1.1857e-13	6.92844e-11	-7.41837	Adipose_Subcutaneous	2.60571e-10	1.01492e-07	6.32059	Artery_Coronary	1.57706e-33	7.05736e-30	12.067	NA	NA	NA	1	1	1	0	3	-0.847314	-7.43576	1.44977	-0.196591	-0.173802	-13.3518	NA	NA	0.39682	1.0397e-13	0.147124	0.844147	0.862021	1.15667e-40	NA	NA	0.810199	4.09099e-11	0.761608	0.950613	0.985365	3.06026e-37	NA	NA
RAD50	1.1857e-13	6.92844e-11	-7.41837	Adipose_Subcutaneous	2.60571e-10	1.01492e-07	6.32059	Artery_Tibial	1.37908e-26	2.1213e-23	10.6718	NA	NA	NA	1	1	1	0	3	-0.847314	-7.43576	1.44977	-0.196591	-0.00957336	-11.666	NA	NA	0.39682	1.0397e-13	0.147124	0.844147	0.992362	1.90139e-31	NA	NA	0.810199	4.09099e-11	0.761608	0.950613	0.999199	3.42494e-28	NA	NA
RAD50	1.1857e-13	6.92844e-11	-7.41837	Adipose_Subcutaneous	2.60571e-10	1.01492e-07	6.32059	Brain_Cerebellar_Hemisphere	3.4125e-34	1.06855e-30	-12.1924	NA	NA	NA	1	1	1	0	3	-0.847314	-7.43576	1.44977	-0.196591	0.382069	13.5007	NA	NA	0.39682	1.0397e-13	0.147124	0.844147	0.70241	1.54875e-41	NA	NA	0.810199	4.09099e-11	0.761608	0.950613	0.96227	4.39438e-38	NA	NA
RAD50	1.1857e-13	6.92844e-11	-7.41837	Adipose_Subcutaneous	2.60571e-10	1.01492e-07	6.32059	Brain_Cerebellum	3.4125e-34	8.56575e-31	-12.1924	NA	NA	NA	1	1	1	0	3	-0.847314	-7.43576	1.44977	-0.196591	0.382069	13.5007	NA	NA	0.39682	1.0397e-13	0.147124	0.844147	0.70241	1.54875e-41	NA	NA	0.810199	4.09099e-11	0.761608	0.950613	0.965848	4.15221e-38	NA	NA
RAD50	1.1857e-13	6.92844e-11	-7.41837	Adipose_Subcutaneous	2.60571e-10	1.01492e-07	6.32059	Brain_Cortex	2.02177e-22	2.61078e-19	9.74069	NA	NA	NA	1	1	1	0	3	-0.847314	-7.43576	1.44977	-0.196591	0.235671	-10.5365	NA	NA	0.39682	1.0397e-13	0.147124	0.844147	0.813688	5.86207e-26	NA	NA	0.810199	4.09099e-11	0.761608	0.950613	0.97975	8.51451e-23	NA	NA
RAD50	1.1857e-13	6.92844e-11	-7.41837	Adipose_Subcutaneous	2.60571e-10	1.01492e-07	6.32059	Breast_Mammary_Tissue	1.57706e-33	3.9414e-30	12.067	NA	NA	NA	1	1	1	0	3	-0.847314	-7.43576	1.44977	-0.196591	-0.173802	-13.3518	NA	NA	0.39682	1.0397e-13	0.147124	0.844147	0.862021	1.15667e-40	NA	NA	0.810199	4.09099e-11	0.761608	0.950613	0.982575	2.91216e-37	NA	NA
RAD50	1.1857e-13	6.92844e-11	-7.41837	Adipose_Subcutaneous	2.60571e-10	1.01492e-07	6.32059	Cells_Cultured_fibroblasts	3.4125e-34	7.84458e-31	-12.1924	NA	NA	NA	1	1	1	0	3	-0.847314	-7.43576	1.44977	-0.196591	0.382069	13.5007	NA	NA	0.39682	1.0397e-13	0.147124	0.844147	0.70241	1.54875e-41	NA	NA	0.810199	4.09099e-11	0.761608	0.950613	0.966046	3.78941e-38	NA	NA
RAD50	1.1857e-13	6.92844e-11	-7.41837	Adipose_Subcutaneous	2.60571e-10	1.01492e-07	6.32059	Cells_EBV-transformed_lymphocytes	3.4125e-34	6.97856e-31	-12.1924	NA	NA	NA	1	1	1	0	3	-0.847314	-7.43576	1.44977	-0.196591	0.382069	13.5007	NA	NA	0.39682	1.0397e-13	0.147124	0.844147	0.70241	1.54875e-41	NA	NA	0.810199	4.09099e-11	0.761608	0.950613	0.964826	3.46671e-38	NA	NA
RAD50	1.1857e-13	6.92844e-11	-7.41837	Adipose_Subcutaneous	2.60571e-10	1.01492e-07	6.32059	Colon_Sigmoid	1.57706e-33	3.64112e-30	-12.067	NA	NA	NA	1	1	1	0	3	-0.847314	-7.43576	1.44977	-0.196591	0.173802	13.3518	NA	NA	0.39682	1.0397e-13	0.147124	0.844147	0.862021	1.15667e-40	NA	NA	0.810199	4.09099e-11	0.761608	0.950613	0.986555	2.9108e-37	NA	NA
RAD50	1.1857e-13	6.92844e-11	-7.41837	Adipose_Subcutaneous	2.60571e-10	1.01492e-07	6.32059	Colon_Transverse	3.4125e-34	7.81599e-31	-12.1924	NA	NA	NA	1	1	1	0	3	-0.847314	-7.43576	1.44977	-0.196591	1.25956	2.06458	NA	NA	0.39682	1.0397e-13	0.147124	0.844147	0.207827	0.0389624	NA	NA	0.810199	4.09099e-11	0.761608	0.950613	0.806659	0.263065	NA	NA
RAD50	1.1857e-13	6.92844e-11	-7.41837	Adipose_Subcutaneous	2.60571e-10	1.01492e-07	6.32059	Esophagus_Gastroesophageal_Junction	1.33843e-33	4.37208e-30	12.0805	NA	NA	NA	1	1	1	0	3	-0.847314	-7.43576	1.44977	-0.196591	-0.482823	-13.4215	NA	NA	0.39682	1.0397e-13	0.147124	0.844147	0.629221	4.52489e-41	NA	NA	0.810199	4.09099e-11	0.761608	0.950613	0.947634	1.04464e-37	NA	NA
RAD50	1.1857e-13	6.92844e-11	-7.41837	Adipose_Subcutaneous	2.60571e-10	1.01492e-07	6.32059	Esophagus_Mucosa	1.57706e-33	5.42825e-30	12.067	NA	NA	NA	1	1	1	0	3	-0.847314	-7.43576	1.44977	-0.196591	-0.173802	-13.3518	NA	NA	0.39682	1.0397e-13	0.147124	0.844147	0.862021	1.15667e-40	NA	NA	0.810199	4.09099e-11	0.761608	0.950613	0.987917	3.07811e-37	NA	NA
RAD50	1.1857e-13	6.92844e-11	-7.41837	Adipose_Subcutaneous	2.60571e-10	1.01492e-07	6.32059	Esophagus_Muscularis	3.4125e-34	7.72351e-31	-12.1924	NA	NA	NA	1	1	1	0	3	-0.847314	-7.43576	1.44977	-0.196591	0.879485	9.32297	NA	NA	0.39682	1.0397e-13	0.147124	0.844147	0.379138	1.13132e-20	NA	NA	0.810199	4.09099e-11	0.761608	0.950613	0.880676	8.02662e-18	NA	NA
RAD50	1.1857e-13	6.92844e-11	-7.41837	Adipose_Subcutaneous	2.60571e-10	1.01492e-07	6.32059	Heart_Atrial_Appendage	1.57706e-33	3.97597e-30	12.067	NA	NA	NA	1	1	1	0	3	-0.847314	-7.43576	1.44977	-0.196591	-0.173802	-13.3518	NA	NA	0.39682	1.0397e-13	0.147124	0.844147	0.862021	1.15667e-40	NA	NA	0.810199	4.09099e-11	0.761608	0.950613	0.986262	2.76193e-37	NA	NA
RAD50	1.1857e-13	6.92844e-11	-7.41837	Adipose_Subcutaneous	2.60571e-10	1.01492e-07	6.32059	Heart_Left_Ventricle	1.57706e-33	3.63738e-30	12.067	NA	NA	NA	1	1	1	0	3	-0.847314	-7.43576	1.44977	-0.196591	-0.173802	-13.3518	NA	NA	0.39682	1.0397e-13	0.147124	0.844147	0.862021	1.15667e-40	NA	NA	0.810199	4.09099e-11	0.761608	0.950613	0.98387	2.2183e-37	NA	NA
RAD50	1.1857e-13	6.92844e-11	-7.41837	Adipose_Subcutaneous	2.60571e-10	1.01492e-07	6.32059	Liver	1.57706e-33	5.75825e-30	12.067	NA	NA	NA	1	1	1	0	3	-0.847314	-7.43576	1.44977	-0.196591	-0.173802	-13.3518	NA	NA	0.39682	1.0397e-13	0.147124	0.844147	0.862021	1.15667e-40	NA	NA	0.810199	4.09099e-11	0.761608	0.950613	0.985585	2.99245e-37	NA	NA
RAD50	1.1857e-13	6.92844e-11	-7.41837	Adipose_Subcutaneous	2.60571e-10	1.01492e-07	6.32059	Lung	1.57706e-33	3.03354e-30	-12.067	NA	NA	NA	1	1	1	0	3	-0.847314	-7.43576	1.44977	-0.196591	0.173802	13.3518	NA	NA	0.39682	1.0397e-13	0.147124	0.844147	0.862021	1.15667e-40	NA	NA	0.810199	4.09099e-11	0.761608	0.950613	0.982627	2.3992e-37	NA	NA
RAD50	1.1857e-13	6.92844e-11	-7.41837	Adipose_Subcutaneous	2.60571e-10	1.01492e-07	6.32059	Muscle_Skeletal	1.57706e-33	4.06297e-30	12.067	NA	NA	NA	1	1	1	0	3	-0.847314	-7.43576	1.44977	-0.196591	-0.173802	-13.3518	NA	NA	0.39682	1.0397e-13	0.147124	0.844147	0.862021	1.15667e-40	NA	NA	0.810199	4.09099e-11	0.761608	0.950613	0.986966	3.66577e-37	NA	NA
RAD50	1.1857e-13	6.92844e-11	-7.41837	Adipose_Subcutaneous	2.60571e-10	1.01492e-07	6.32059	Nerve_Tibial	1.57706e-33	4.09406e-30	-12.067	NA	NA	NA	1	1	1	0	3	-0.847314	-7.43576	1.44977	-0.196591	0.173802	13.3518	NA	NA	0.39682	1.0397e-13	0.147124	0.844147	0.862021	1.15667e-40	NA	NA	0.810199	4.09099e-11	0.761608	0.950613	0.982497	2.47139e-37	NA	NA
RAD50	1.1857e-13	6.92844e-11	-7.41837	Adipose_Subcutaneous	2.60571e-10	1.01492e-07	6.32059	Ovary	1.57706e-33	7.05231e-30	12.067	NA	NA	NA	1	1	1	0	3	-0.847314	-7.43576	1.44977	-0.196591	-0.173802	-13.3518	NA	NA	0.39682	1.0397e-13	0.147124	0.844147	0.862021	1.15667e-40	NA	NA	0.810199	4.09099e-11	0.761608	0.950613	0.986798	3.67855e-37	NA	NA
RAD50	1.1857e-13	6.92844e-11	-7.41837	Adipose_Subcutaneous	2.60571e-10	1.01492e-07	6.32059	Pancreas	3.4125e-34	1.4463e-30	-12.1924	NA	NA	NA	1	1	1	0	3	-0.847314	-7.43576	1.44977	-0.196591	0.382069	13.5007	NA	NA	0.39682	1.0397e-13	0.147124	0.844147	0.70241	1.54875e-41	NA	NA	0.810199	4.09099e-11	0.761608	0.950613	0.962596	4.65033e-38	NA	NA
RAD50	1.1857e-13	6.92844e-11	-7.41837	Adipose_Subcutaneous	2.60571e-10	1.01492e-07	6.32059	Pituitary	3.4125e-34	1.14631e-30	-12.1924	NA	NA	NA	1	1	1	0	3	-0.847314	-7.43576	1.44977	-0.196591	0.382069	13.5007	NA	NA	0.39682	1.0397e-13	0.147124	0.844147	0.70241	1.54875e-41	NA	NA	0.810199	4.09099e-11	0.761608	0.950613	0.964095	3.98804e-38	NA	NA
RAD50	1.1857e-13	6.92844e-11	-7.41837	Adipose_Subcutaneous	2.60571e-10	1.01492e-07	6.32059	Prostate	1.57706e-33	4.01626e-30	-12.067	NA	NA	NA	1	1	1	0	3	-0.847314	-7.43576	1.44977	-0.196591	0.173802	13.3518	NA	NA	0.39682	1.0397e-13	0.147124	0.844147	0.862021	1.15667e-40	NA	NA	0.810199	4.09099e-11	0.761608	0.950613	0.985731	2.91089e-37	NA	NA
RAD50	1.1857e-13	6.92844e-11	-7.41837	Adipose_Subcutaneous	2.60571e-10	1.01492e-07	6.32059	Skin_Not_Sun_Exposed_Suprapubic	1.57706e-33	4.66633e-30	12.067	NA	NA	NA	1	1	1	0	3	-0.847314	-7.43576	1.44977	-0.196591	-0.173802	-13.3518	NA	NA	0.39682	1.0397e-13	0.147124	0.844147	0.862021	1.15667e-40	NA	NA	0.810199	4.09099e-11	0.761608	0.950613	0.98626	2.03537e-37	NA	NA
RAD50	1.1857e-13	6.92844e-11	-7.41837	Adipose_Subcutaneous	2.60571e-10	1.01492e-07	6.32059	Skin_Sun_Exposed_Lower_leg	1.57706e-33	4.71325e-30	-12.067	NA	NA	NA	1	1	1	0	3	-0.847314	-7.43576	1.44977	-0.196591	0.173802	13.3518	NA	NA	0.39682	1.0397e-13	0.147124	0.844147	0.862021	1.15667e-40	NA	NA	0.810199	4.09099e-11	0.761608	0.950613	0.986051	2.43913e-37	NA	NA
RAD50	1.1857e-13	6.92844e-11	-7.41837	Adipose_Subcutaneous	2.60571e-10	1.01492e-07	6.32059	Small_Intestine_Terminal_Ileum	1.57706e-33	3.7471e-30	12.067	NA	NA	NA	1	1	1	0	3	-0.847314	-7.43576	1.44977	-0.196591	-0.173802	-13.3518	NA	NA	0.39682	1.0397e-13	0.147124	0.844147	0.862021	1.15667e-40	NA	NA	0.810199	4.09099e-11	0.761608	0.950613	0.985338	2.94912e-37	NA	NA
RAD50	1.1857e-13	6.92844e-11	-7.41837	Adipose_Subcutaneous	2.60571e-10	1.01492e-07	6.32059	Spleen	3.4125e-34	8.33863e-31	-12.1924	NA	NA	NA	1	1	1	0	3	-0.847314	-7.43576	1.44977	-0.196591	0.382069	13.5007	NA	NA	0.39682	1.0397e-13	0.147124	0.844147	0.70241	1.54875e-41	NA	NA	0.810199	4.09099e-11	0.761608	0.950613	0.961939	3.72392e-38	NA	NA
RAD50	1.1857e-13	6.92844e-11	-7.41837	Adipose_Subcutaneous	2.60571e-10	1.01492e-07	6.32059	Stomach	1.57706e-33	3.91269e-30	12.067	NA	NA	NA	1	1	1	0	3	-0.847314	-7.43576	1.44977	-0.196591	-0.173802	-13.3518	NA	NA	0.39682	1.0397e-13	0.147124	0.844147	0.862021	1.15667e-40	NA	NA	0.810199	4.09099e-11	0.761608	0.950613	0.985856	3.28505e-37	NA	NA
RAD50	1.1857e-13	6.92844e-11	-7.41837	Adipose_Subcutaneous	2.60571e-10	1.01492e-07	6.32059	Testis	1.57706e-33	1.00563e-29	-12.067	NA	NA	NA	1	1	1	0	3	-0.847314	-7.43576	1.44977	-0.196591	0.173802	13.3518	NA	NA	0.39682	1.0397e-13	0.147124	0.844147	0.862021	1.15667e-40	NA	NA	0.810199	4.09099e-11	0.761608	0.950613	0.98624	4.85436e-37	NA	NA
RAD50	1.1857e-13	6.92844e-11	-7.41837	Adipose_Subcutaneous	2.60571e-10	1.01492e-07	6.32059	Thyroid	3.4125e-34	9.72562e-31	-12.1924	NA	NA	NA	1	1	1	0	3	-0.847314	-7.43576	1.44977	-0.196591	0.382069	13.5007	NA	NA	0.39682	1.0397e-13	0.147124	0.844147	0.70241	1.54875e-41	NA	NA	0.810199	4.09099e-11	0.761608	0.950613	0.962247	4.30351e-38	NA	NA
RAD50	1.1857e-13	6.92844e-11	-7.41837	Adipose_Subcutaneous	2.60571e-10	1.01492e-07	6.32059	Uterus	1.57706e-33	4.81365e-30	-12.067	NA	NA	NA	1	1	1	0	3	-0.847314	-7.43576	1.44977	-0.196591	0.173802	13.3518	NA	NA	0.39682	1.0397e-13	0.147124	0.844147	0.862021	1.15667e-40	NA	NA	0.810199	4.09099e-11	0.761608	0.950613	0.987367	3.19924e-37	NA	NA
RAD50	1.1857e-13	6.92844e-11	-7.41837	Adipose_Subcutaneous	2.60571e-10	1.01492e-07	6.32059	Vagina	3.4125e-34	1.13369e-30	-12.1924	NA	NA	NA	1	1	1	0	3	-0.847314	-7.43576	1.44977	-0.196591	0.382069	13.5007	NA	NA	0.39682	1.0397e-13	0.147124	0.844147	0.70241	1.54875e-41	NA	NA	0.810199	4.09099e-11	0.761608	0.950613	0.96778	4.41581e-38	NA	NA
RAD50	1.1857e-13	6.92844e-11	-7.41837	Adipose_Subcutaneous	2.60571e-10	1.01492e-07	6.32059	smultixcan	3.13698e-36	8.41255e-33	9.10301	NA	NA	NA	1	1	1	0	3	-0.847314	-7.43576	1.44977	-0.196591	0.262455	-9.82316	NA	NA	0.39682	1.0397e-13	0.147124	0.844147	0.10689	1.23319e-46	NA	NA	0.810199	4.09099e-11	0.761608	0.950613	0.685658	3.47442e-43	NA	NA
RAD50	1.1857e-13	6.92844e-11	-7.41837	Artery_Coronary	4.34527e-30	1.17569e-26	11.3966	Adipose_Subcutaneous	3.4125e-34	9.27555e-31	-12.1924	NA	NA	NA	1	1	1	0	3	-0.847314	-7.43576	0.037871	-12.5292	0.382069	13.5007	NA	NA	0.39682	1.0397e-13	0.969791	5.17096e-36	0.70241	1.54875e-41	NA	NA	0.810199	4.09099e-11	0.994672	1.53422e-32	0.962214	3.53611e-38	NA	NA
RAD50	1.1857e-13	6.92844e-11	-7.41837	Artery_Coronary	4.34527e-30	1.17569e-26	11.3966	Adipose_Visceral_Omentum	1.57706e-33	3.08539e-30	-12.067	NA	NA	NA	1	1	1	0	3	-0.847314	-7.43576	0.037871	-12.5292	0.173802	13.3518	NA	NA	0.39682	1.0397e-13	0.969791	5.17096e-36	0.862021	1.15667e-40	NA	NA	0.810199	4.09099e-11	0.994672	1.53422e-32	0.985501	2.39069e-37	NA	NA
RAD50	1.1857e-13	6.92844e-11	-7.41837	Artery_Coronary	4.34527e-30	1.17569e-26	11.3966	Adrenal_Gland	1.57706e-33	4.55073e-30	12.067	NA	NA	NA	1	1	1	0	3	-0.847314	-7.43576	0.037871	-12.5292	-0.173802	-13.3518	NA	NA	0.39682	1.0397e-13	0.969791	5.17096e-36	0.862021	1.15667e-40	NA	NA	0.810199	4.09099e-11	0.994672	1.53422e-32	0.987887	2.37175e-37	NA	NA
RAD50	1.1857e-13	6.92844e-11	-7.41837	Artery_Coronary	4.34527e-30	1.17569e-26	11.3966	Artery_Aorta	4.04713e-24	3.51617e-21	10.1305	NA	NA	NA	1	1	1	0	3	-0.847314	-7.43576	0.037871	-12.5292	0.0302494	-11.0467	NA	NA	0.39682	1.0397e-13	0.969791	5.17096e-36	0.975868	2.27548e-28	NA	NA	0.810199	4.09099e-11	0.994672	1.53422e-32	0.998192	4.04265e-25	NA	NA
RAD50	1.1857e-13	6.92844e-11	-7.41837	Artery_Coronary	4.34527e-30	1.17569e-26	11.3966	Artery_Coronary	1.57706e-33	7.05736e-30	12.067	NA	NA	NA	1	1	1	0	3	-0.847314	-7.43576	0.037871	-12.5292	-0.173802	-13.3518	NA	NA	0.39682	1.0397e-13	0.969791	5.17096e-36	0.862021	1.15667e-40	NA	NA	0.810199	4.09099e-11	0.994672	1.53422e-32	0.985365	3.06026e-37	NA	NA
RAD50	1.1857e-13	6.92844e-11	-7.41837	Artery_Coronary	4.34527e-30	1.17569e-26	11.3966	Artery_Tibial	1.37908e-26	2.1213e-23	10.6718	NA	NA	NA	1	1	1	0	3	-0.847314	-7.43576	0.037871	-12.5292	-0.00957336	-11.666	NA	NA	0.39682	1.0397e-13	0.969791	5.17096e-36	0.992362	1.90139e-31	NA	NA	0.810199	4.09099e-11	0.994672	1.53422e-32	0.999199	3.42494e-28	NA	NA
RAD50	1.1857e-13	6.92844e-11	-7.41837	Artery_Coronary	4.34527e-30	1.17569e-26	11.3966	Brain_Cerebellar_Hemisphere	3.4125e-34	1.06855e-30	-12.1924	NA	NA	NA	1	1	1	0	3	-0.847314	-7.43576	0.037871	-12.5292	0.382069	13.5007	NA	NA	0.39682	1.0397e-13	0.969791	5.17096e-36	0.70241	1.54875e-41	NA	NA	0.810199	4.09099e-11	0.994672	1.53422e-32	0.96227	4.39438e-38	NA	NA
RAD50	1.1857e-13	6.92844e-11	-7.41837	Artery_Coronary	4.34527e-30	1.17569e-26	11.3966	Brain_Cerebellum	3.4125e-34	8.56575e-31	-12.1924	NA	NA	NA	1	1	1	0	3	-0.847314	-7.43576	0.037871	-12.5292	0.382069	13.5007	NA	NA	0.39682	1.0397e-13	0.969791	5.17096e-36	0.70241	1.54875e-41	NA	NA	0.810199	4.09099e-11	0.994672	1.53422e-32	0.965848	4.15221e-38	NA	NA
RAD50	1.1857e-13	6.92844e-11	-7.41837	Artery_Coronary	4.34527e-30	1.17569e-26	11.3966	Brain_Cortex	2.02177e-22	2.61078e-19	9.74069	NA	NA	NA	1	1	1	0	3	-0.847314	-7.43576	0.037871	-12.5292	0.235671	-10.5365	NA	NA	0.39682	1.0397e-13	0.969791	5.17096e-36	0.813688	5.86207e-26	NA	NA	0.810199	4.09099e-11	0.994672	1.53422e-32	0.97975	8.51451e-23	NA	NA
RAD50	1.1857e-13	6.92844e-11	-7.41837	Artery_Coronary	4.34527e-30	1.17569e-26	11.3966	Breast_Mammary_Tissue	1.57706e-33	3.9414e-30	12.067	NA	NA	NA	1	1	1	0	3	-0.847314	-7.43576	0.037871	-12.5292	-0.173802	-13.3518	NA	NA	0.39682	1.0397e-13	0.969791	5.17096e-36	0.862021	1.15667e-40	NA	NA	0.810199	4.09099e-11	0.994672	1.53422e-32	0.982575	2.91216e-37	NA	NA
RAD50	1.1857e-13	6.92844e-11	-7.41837	Artery_Coronary	4.34527e-30	1.17569e-26	11.3966	Cells_Cultured_fibroblasts	3.4125e-34	7.84458e-31	-12.1924	NA	NA	NA	1	1	1	0	3	-0.847314	-7.43576	0.037871	-12.5292	0.382069	13.5007	NA	NA	0.39682	1.0397e-13	0.969791	5.17096e-36	0.70241	1.54875e-41	NA	NA	0.810199	4.09099e-11	0.994672	1.53422e-32	0.966046	3.78941e-38	NA	NA
RAD50	1.1857e-13	6.92844e-11	-7.41837	Artery_Coronary	4.34527e-30	1.17569e-26	11.3966	Cells_EBV-transformed_lymphocytes	3.4125e-34	6.97856e-31	-12.1924	NA	NA	NA	1	1	1	0	3	-0.847314	-7.43576	0.037871	-12.5292	0.382069	13.5007	NA	NA	0.39682	1.0397e-13	0.969791	5.17096e-36	0.70241	1.54875e-41	NA	NA	0.810199	4.09099e-11	0.994672	1.53422e-32	0.964826	3.46671e-38	NA	NA
RAD50	1.1857e-13	6.92844e-11	-7.41837	Artery_Coronary	4.34527e-30	1.17569e-26	11.3966	Colon_Sigmoid	1.57706e-33	3.64112e-30	-12.067	NA	NA	NA	1	1	1	0	3	-0.847314	-7.43576	0.037871	-12.5292	0.173802	13.3518	NA	NA	0.39682	1.0397e-13	0.969791	5.17096e-36	0.862021	1.15667e-40	NA	NA	0.810199	4.09099e-11	0.994672	1.53422e-32	0.986555	2.9108e-37	NA	NA
RAD50	1.1857e-13	6.92844e-11	-7.41837	Artery_Coronary	4.34527e-30	1.17569e-26	11.3966	Colon_Transverse	3.4125e-34	7.81599e-31	-12.1924	NA	NA	NA	1	1	1	0	3	-0.847314	-7.43576	0.037871	-12.5292	1.25956	2.06458	NA	NA	0.39682	1.0397e-13	0.969791	5.17096e-36	0.207827	0.0389624	NA	NA	0.810199	4.09099e-11	0.994672	1.53422e-32	0.806659	0.263065	NA	NA
RAD50	1.1857e-13	6.92844e-11	-7.41837	Artery_Coronary	4.34527e-30	1.17569e-26	11.3966	Esophagus_Gastroesophageal_Junction	1.33843e-33	4.37208e-30	12.0805	NA	NA	NA	1	1	1	0	3	-0.847314	-7.43576	0.037871	-12.5292	-0.482823	-13.4215	NA	NA	0.39682	1.0397e-13	0.969791	5.17096e-36	0.629221	4.52489e-41	NA	NA	0.810199	4.09099e-11	0.994672	1.53422e-32	0.947634	1.04464e-37	NA	NA
RAD50	1.1857e-13	6.92844e-11	-7.41837	Artery_Coronary	4.34527e-30	1.17569e-26	11.3966	Esophagus_Mucosa	1.57706e-33	5.42825e-30	12.067	NA	NA	NA	1	1	1	0	3	-0.847314	-7.43576	0.037871	-12.5292	-0.173802	-13.3518	NA	NA	0.39682	1.0397e-13	0.969791	5.17096e-36	0.862021	1.15667e-40	NA	NA	0.810199	4.09099e-11	0.994672	1.53422e-32	0.987917	3.07811e-37	NA	NA
RAD50	1.1857e-13	6.92844e-11	-7.41837	Artery_Coronary	4.34527e-30	1.17569e-26	11.3966	Esophagus_Muscularis	3.4125e-34	7.72351e-31	-12.1924	NA	NA	NA	1	1	1	0	3	-0.847314	-7.43576	0.037871	-12.5292	0.879485	9.32297	NA	NA	0.39682	1.0397e-13	0.969791	5.17096e-36	0.379138	1.13132e-20	NA	NA	0.810199	4.09099e-11	0.994672	1.53422e-32	0.880676	8.02662e-18	NA	NA
RAD50	1.1857e-13	6.92844e-11	-7.41837	Artery_Coronary	4.34527e-30	1.17569e-26	11.3966	Heart_Atrial_Appendage	1.57706e-33	3.97597e-30	12.067	NA	NA	NA	1	1	1	0	3	-0.847314	-7.43576	0.037871	-12.5292	-0.173802	-13.3518	NA	NA	0.39682	1.0397e-13	0.969791	5.17096e-36	0.862021	1.15667e-40	NA	NA	0.810199	4.09099e-11	0.994672	1.53422e-32	0.986262	2.76193e-37	NA	NA
RAD50	1.1857e-13	6.92844e-11	-7.41837	Artery_Coronary	4.34527e-30	1.17569e-26	11.3966	Heart_Left_Ventricle	1.57706e-33	3.63738e-30	12.067	NA	NA	NA	1	1	1	0	3	-0.847314	-7.43576	0.037871	-12.5292	-0.173802	-13.3518	NA	NA	0.39682	1.0397e-13	0.969791	5.17096e-36	0.862021	1.15667e-40	NA	NA	0.810199	4.09099e-11	0.994672	1.53422e-32	0.98387	2.2183e-37	NA	NA
RAD50	1.1857e-13	6.92844e-11	-7.41837	Artery_Coronary	4.34527e-30	1.17569e-26	11.3966	Liver	1.57706e-33	5.75825e-30	12.067	NA	NA	NA	1	1	1	0	3	-0.847314	-7.43576	0.037871	-12.5292	-0.173802	-13.3518	NA	NA	0.39682	1.0397e-13	0.969791	5.17096e-36	0.862021	1.15667e-40	NA	NA	0.810199	4.09099e-11	0.994672	1.53422e-32	0.985585	2.99245e-37	NA	NA
RAD50	1.1857e-13	6.92844e-11	-7.41837	Artery_Coronary	4.34527e-30	1.17569e-26	11.3966	Lung	1.57706e-33	3.03354e-30	-12.067	NA	NA	NA	1	1	1	0	3	-0.847314	-7.43576	0.037871	-12.5292	0.173802	13.3518	NA	NA	0.39682	1.0397e-13	0.969791	5.17096e-36	0.862021	1.15667e-40	NA	NA	0.810199	4.09099e-11	0.994672	1.53422e-32	0.982627	2.3992e-37	NA	NA
RAD50	1.1857e-13	6.92844e-11	-7.41837	Artery_Coronary	4.34527e-30	1.17569e-26	11.3966	Muscle_Skeletal	1.57706e-33	4.06297e-30	12.067	NA	NA	NA	1	1	1	0	3	-0.847314	-7.43576	0.037871	-12.5292	-0.173802	-13.3518	NA	NA	0.39682	1.0397e-13	0.969791	5.17096e-36	0.862021	1.15667e-40	NA	NA	0.810199	4.09099e-11	0.994672	1.53422e-32	0.986966	3.66577e-37	NA	NA
RAD50	1.1857e-13	6.92844e-11	-7.41837	Artery_Coronary	4.34527e-30	1.17569e-26	11.3966	Nerve_Tibial	1.57706e-33	4.09406e-30	-12.067	NA	NA	NA	1	1	1	0	3	-0.847314	-7.43576	0.037871	-12.5292	0.173802	13.3518	NA	NA	0.39682	1.0397e-13	0.969791	5.17096e-36	0.862021	1.15667e-40	NA	NA	0.810199	4.09099e-11	0.994672	1.53422e-32	0.982497	2.47139e-37	NA	NA
RAD50	1.1857e-13	6.92844e-11	-7.41837	Artery_Coronary	4.34527e-30	1.17569e-26	11.3966	Ovary	1.57706e-33	7.05231e-30	12.067	NA	NA	NA	1	1	1	0	3	-0.847314	-7.43576	0.037871	-12.5292	-0.173802	-13.3518	NA	NA	0.39682	1.0397e-13	0.969791	5.17096e-36	0.862021	1.15667e-40	NA	NA	0.810199	4.09099e-11	0.994672	1.53422e-32	0.986798	3.67855e-37	NA	NA
RAD50	1.1857e-13	6.92844e-11	-7.41837	Artery_Coronary	4.34527e-30	1.17569e-26	11.3966	Pancreas	3.4125e-34	1.4463e-30	-12.1924	NA	NA	NA	1	1	1	0	3	-0.847314	-7.43576	0.037871	-12.5292	0.382069	13.5007	NA	NA	0.39682	1.0397e-13	0.969791	5.17096e-36	0.70241	1.54875e-41	NA	NA	0.810199	4.09099e-11	0.994672	1.53422e-32	0.962596	4.65033e-38	NA	NA
RAD50	1.1857e-13	6.92844e-11	-7.41837	Artery_Coronary	4.34527e-30	1.17569e-26	11.3966	Pituitary	3.4125e-34	1.14631e-30	-12.1924	NA	NA	NA	1	1	1	0	3	-0.847314	-7.43576	0.037871	-12.5292	0.382069	13.5007	NA	NA	0.39682	1.0397e-13	0.969791	5.17096e-36	0.70241	1.54875e-41	NA	NA	0.810199	4.09099e-11	0.994672	1.53422e-32	0.964095	3.98804e-38	NA	NA
RAD50	1.1857e-13	6.92844e-11	-7.41837	Artery_Coronary	4.34527e-30	1.17569e-26	11.3966	Prostate	1.57706e-33	4.01626e-30	-12.067	NA	NA	NA	1	1	1	0	3	-0.847314	-7.43576	0.037871	-12.5292	0.173802	13.3518	NA	NA	0.39682	1.0397e-13	0.969791	5.17096e-36	0.862021	1.15667e-40	NA	NA	0.810199	4.09099e-11	0.994672	1.53422e-32	0.985731	2.91089e-37	NA	NA
RAD50	1.1857e-13	6.92844e-11	-7.41837	Artery_Coronary	4.34527e-30	1.17569e-26	11.3966	Skin_Not_Sun_Exposed_Suprapubic	1.57706e-33	4.66633e-30	12.067	NA	NA	NA	1	1	1	0	3	-0.847314	-7.43576	0.037871	-12.5292	-0.173802	-13.3518	NA	NA	0.39682	1.0397e-13	0.969791	5.17096e-36	0.862021	1.15667e-40	NA	NA	0.810199	4.09099e-11	0.994672	1.53422e-32	0.98626	2.03537e-37	NA	NA
RAD50	1.1857e-13	6.92844e-11	-7.41837	Artery_Coronary	4.34527e-30	1.17569e-26	11.3966	Skin_Sun_Exposed_Lower_leg	1.57706e-33	4.71325e-30	-12.067	NA	NA	NA	1	1	1	0	3	-0.847314	-7.43576	0.037871	-12.5292	0.173802	13.3518	NA	NA	0.39682	1.0397e-13	0.969791	5.17096e-36	0.862021	1.15667e-40	NA	NA	0.810199	4.09099e-11	0.994672	1.53422e-32	0.986051	2.43913e-37	NA	NA
RAD50	1.1857e-13	6.92844e-11	-7.41837	Artery_Coronary	4.34527e-30	1.17569e-26	11.3966	Small_Intestine_Terminal_Ileum	1.57706e-33	3.7471e-30	12.067	NA	NA	NA	1	1	1	0	3	-0.847314	-7.43576	0.037871	-12.5292	-0.173802	-13.3518	NA	NA	0.39682	1.0397e-13	0.969791	5.17096e-36	0.862021	1.15667e-40	NA	NA	0.810199	4.09099e-11	0.994672	1.53422e-32	0.985338	2.94912e-37	NA	NA
RAD50	1.1857e-13	6.92844e-11	-7.41837	Artery_Coronary	4.34527e-30	1.17569e-26	11.3966	Spleen	3.4125e-34	8.33863e-31	-12.1924	NA	NA	NA	1	1	1	0	3	-0.847314	-7.43576	0.037871	-12.5292	0.382069	13.5007	NA	NA	0.39682	1.0397e-13	0.969791	5.17096e-36	0.70241	1.54875e-41	NA	NA	0.810199	4.09099e-11	0.994672	1.53422e-32	0.961939	3.72392e-38	NA	NA
RAD50	1.1857e-13	6.92844e-11	-7.41837	Artery_Coronary	4.34527e-30	1.17569e-26	11.3966	Stomach	1.57706e-33	3.91269e-30	12.067	NA	NA	NA	1	1	1	0	3	-0.847314	-7.43576	0.037871	-12.5292	-0.173802	-13.3518	NA	NA	0.39682	1.0397e-13	0.969791	5.17096e-36	0.862021	1.15667e-40	NA	NA	0.810199	4.09099e-11	0.994672	1.53422e-32	0.985856	3.28505e-37	NA	NA
RAD50	1.1857e-13	6.92844e-11	-7.41837	Artery_Coronary	4.34527e-30	1.17569e-26	11.3966	Testis	1.57706e-33	1.00563e-29	-12.067	NA	NA	NA	1	1	1	0	3	-0.847314	-7.43576	0.037871	-12.5292	0.173802	13.3518	NA	NA	0.39682	1.0397e-13	0.969791	5.17096e-36	0.862021	1.15667e-40	NA	NA	0.810199	4.09099e-11	0.994672	1.53422e-32	0.98624	4.85436e-37	NA	NA
RAD50	1.1857e-13	6.92844e-11	-7.41837	Artery_Coronary	4.34527e-30	1.17569e-26	11.3966	Thyroid	3.4125e-34	9.72562e-31	-12.1924	NA	NA	NA	1	1	1	0	3	-0.847314	-7.43576	0.037871	-12.5292	0.382069	13.5007	NA	NA	0.39682	1.0397e-13	0.969791	5.17096e-36	0.70241	1.54875e-41	NA	NA	0.810199	4.09099e-11	0.994672	1.53422e-32	0.962247	4.30351e-38	NA	NA
RAD50	1.1857e-13	6.92844e-11	-7.41837	Artery_Coronary	4.34527e-30	1.17569e-26	11.3966	Uterus	1.57706e-33	4.81365e-30	-12.067	NA	NA	NA	1	1	1	0	3	-0.847314	-7.43576	0.037871	-12.5292	0.173802	13.3518	NA	NA	0.39682	1.0397e-13	0.969791	5.17096e-36	0.862021	1.15667e-40	NA	NA	0.810199	4.09099e-11	0.994672	1.53422e-32	0.987367	3.19924e-37	NA	NA
RAD50	1.1857e-13	6.92844e-11	-7.41837	Artery_Coronary	4.34527e-30	1.17569e-26	11.3966	Vagina	3.4125e-34	1.13369e-30	-12.1924	NA	NA	NA	1	1	1	0	3	-0.847314	-7.43576	0.037871	-12.5292	0.382069	13.5007	NA	NA	0.39682	1.0397e-13	0.969791	5.17096e-36	0.70241	1.54875e-41	NA	NA	0.810199	4.09099e-11	0.994672	1.53422e-32	0.96778	4.41581e-38	NA	NA
RAD50	1.1857e-13	6.92844e-11	-7.41837	Artery_Coronary	4.34527e-30	1.17569e-26	11.3966	smultixcan	3.13698e-36	8.41255e-33	9.10301	NA	NA	NA	1	1	1	0	3	-0.847314	-7.43576	0.037871	-12.5292	0.262455	-9.82316	NA	NA	0.39682	1.0397e-13	0.969791	5.17096e-36	0.10689	1.23319e-46	NA	NA	0.810199	4.09099e-11	0.994672	1.53422e-32	0.685658	3.47442e-43	NA	NA
RAD50	1.1857e-13	6.92844e-11	-7.41837	Brain_Hypothalamus	2.87513e-07	9.83918e-05	5.13145	Adipose_Subcutaneous	3.4125e-34	9.27555e-31	-12.1924	NA	NA	NA	1	1	1	0	3	-0.847314	-7.43576	0.409446	-5.48886	0.382069	13.5007	NA	NA	0.39682	1.0397e-13	0.682212	4.04539e-08	0.70241	1.54875e-41	NA	NA	0.810199	4.09099e-11	0.963228	1.02461e-05	0.962214	3.53611e-38	NA	NA
RAD50	1.1857e-13	6.92844e-11	-7.41837	Brain_Hypothalamus	2.87513e-07	9.83918e-05	5.13145	Adipose_Visceral_Omentum	1.57706e-33	3.08539e-30	-12.067	NA	NA	NA	1	1	1	0	3	-0.847314	-7.43576	0.409446	-5.48886	0.173802	13.3518	NA	NA	0.39682	1.0397e-13	0.682212	4.04539e-08	0.862021	1.15667e-40	NA	NA	0.810199	4.09099e-11	0.963228	1.02461e-05	0.985501	2.39069e-37	NA	NA
RAD50	1.1857e-13	6.92844e-11	-7.41837	Brain_Hypothalamus	2.87513e-07	9.83918e-05	5.13145	Adrenal_Gland	1.57706e-33	4.55073e-30	12.067	NA	NA	NA	1	1	1	0	3	-0.847314	-7.43576	0.409446	-5.48886	-0.173802	-13.3518	NA	NA	0.39682	1.0397e-13	0.682212	4.04539e-08	0.862021	1.15667e-40	NA	NA	0.810199	4.09099e-11	0.963228	1.02461e-05	0.987887	2.37175e-37	NA	NA
RAD50	1.1857e-13	6.92844e-11	-7.41837	Brain_Hypothalamus	2.87513e-07	9.83918e-05	5.13145	Artery_Aorta	4.04713e-24	3.51617e-21	10.1305	NA	NA	NA	1	1	1	0	3	-0.847314	-7.43576	0.409446	-5.48886	0.0302494	-11.0467	NA	NA	0.39682	1.0397e-13	0.682212	4.04539e-08	0.975868	2.27548e-28	NA	NA	0.810199	4.09099e-11	0.963228	1.02461e-05	0.998192	4.04265e-25	NA	NA
RAD50	1.1857e-13	6.92844e-11	-7.41837	Brain_Hypothalamus	2.87513e-07	9.83918e-05	5.13145	Artery_Coronary	1.57706e-33	7.05736e-30	12.067	NA	NA	NA	1	1	1	0	3	-0.847314	-7.43576	0.409446	-5.48886	-0.173802	-13.3518	NA	NA	0.39682	1.0397e-13	0.682212	4.04539e-08	0.862021	1.15667e-40	NA	NA	0.810199	4.09099e-11	0.963228	1.02461e-05	0.985365	3.06026e-37	NA	NA
RAD50	1.1857e-13	6.92844e-11	-7.41837	Brain_Hypothalamus	2.87513e-07	9.83918e-05	5.13145	Artery_Tibial	1.37908e-26	2.1213e-23	10.6718	NA	NA	NA	1	1	1	0	3	-0.847314	-7.43576	0.409446	-5.48886	-0.00957336	-11.666	NA	NA	0.39682	1.0397e-13	0.682212	4.04539e-08	0.992362	1.90139e-31	NA	NA	0.810199	4.09099e-11	0.963228	1.02461e-05	0.999199	3.42494e-28	NA	NA
RAD50	1.1857e-13	6.92844e-11	-7.41837	Brain_Hypothalamus	2.87513e-07	9.83918e-05	5.13145	Brain_Cerebellar_Hemisphere	3.4125e-34	1.06855e-30	-12.1924	NA	NA	NA	1	1	1	0	3	-0.847314	-7.43576	0.409446	-5.48886	0.382069	13.5007	NA	NA	0.39682	1.0397e-13	0.682212	4.04539e-08	0.70241	1.54875e-41	NA	NA	0.810199	4.09099e-11	0.963228	1.02461e-05	0.96227	4.39438e-38	NA	NA
RAD50	1.1857e-13	6.92844e-11	-7.41837	Brain_Hypothalamus	2.87513e-07	9.83918e-05	5.13145	Brain_Cerebellum	3.4125e-34	8.56575e-31	-12.1924	NA	NA	NA	1	1	1	0	3	-0.847314	-7.43576	0.409446	-5.48886	0.382069	13.5007	NA	NA	0.39682	1.0397e-13	0.682212	4.04539e-08	0.70241	1.54875e-41	NA	NA	0.810199	4.09099e-11	0.963228	1.02461e-05	0.965848	4.15221e-38	NA	NA
RAD50	1.1857e-13	6.92844e-11	-7.41837	Brain_Hypothalamus	2.87513e-07	9.83918e-05	5.13145	Brain_Cortex	2.02177e-22	2.61078e-19	9.74069	NA	NA	NA	1	1	1	0	3	-0.847314	-7.43576	0.409446	-5.48886	0.235671	-10.5365	NA	NA	0.39682	1.0397e-13	0.682212	4.04539e-08	0.813688	5.86207e-26	NA	NA	0.810199	4.09099e-11	0.963228	1.02461e-05	0.97975	8.51451e-23	NA	NA
RAD50	1.1857e-13	6.92844e-11	-7.41837	Brain_Hypothalamus	2.87513e-07	9.83918e-05	5.13145	Breast_Mammary_Tissue	1.57706e-33	3.9414e-30	12.067	NA	NA	NA	1	1	1	0	3	-0.847314	-7.43576	0.409446	-5.48886	-0.173802	-13.3518	NA	NA	0.39682	1.0397e-13	0.682212	4.04539e-08	0.862021	1.15667e-40	NA	NA	0.810199	4.09099e-11	0.963228	1.02461e-05	0.982575	2.91216e-37	NA	NA
RAD50	1.1857e-13	6.92844e-11	-7.41837	Brain_Hypothalamus	2.87513e-07	9.83918e-05	5.13145	Cells_Cultured_fibroblasts	3.4125e-34	7.84458e-31	-12.1924	NA	NA	NA	1	1	1	0	3	-0.847314	-7.43576	0.409446	-5.48886	0.382069	13.5007	NA	NA	0.39682	1.0397e-13	0.682212	4.04539e-08	0.70241	1.54875e-41	NA	NA	0.810199	4.09099e-11	0.963228	1.02461e-05	0.966046	3.78941e-38	NA	NA
RAD50	1.1857e-13	6.92844e-11	-7.41837	Brain_Hypothalamus	2.87513e-07	9.83918e-05	5.13145	Cells_EBV-transformed_lymphocytes	3.4125e-34	6.97856e-31	-12.1924	NA	NA	NA	1	1	1	0	3	-0.847314	-7.43576	0.409446	-5.48886	0.382069	13.5007	NA	NA	0.39682	1.0397e-13	0.682212	4.04539e-08	0.70241	1.54875e-41	NA	NA	0.810199	4.09099e-11	0.963228	1.02461e-05	0.964826	3.46671e-38	NA	NA
RAD50	1.1857e-13	6.92844e-11	-7.41837	Brain_Hypothalamus	2.87513e-07	9.83918e-05	5.13145	Colon_Sigmoid	1.57706e-33	3.64112e-30	-12.067	NA	NA	NA	1	1	1	0	3	-0.847314	-7.43576	0.409446	-5.48886	0.173802	13.3518	NA	NA	0.39682	1.0397e-13	0.682212	4.04539e-08	0.862021	1.15667e-40	NA	NA	0.810199	4.09099e-11	0.963228	1.02461e-05	0.986555	2.9108e-37	NA	NA
RAD50	1.1857e-13	6.92844e-11	-7.41837	Brain_Hypothalamus	2.87513e-07	9.83918e-05	5.13145	Colon_Transverse	3.4125e-34	7.81599e-31	-12.1924	NA	NA	NA	1	1	1	0	3	-0.847314	-7.43576	0.409446	-5.48886	1.25956	2.06458	NA	NA	0.39682	1.0397e-13	0.682212	4.04539e-08	0.207827	0.0389624	NA	NA	0.810199	4.09099e-11	0.963228	1.02461e-05	0.806659	0.263065	NA	NA
RAD50	1.1857e-13	6.92844e-11	-7.41837	Brain_Hypothalamus	2.87513e-07	9.83918e-05	5.13145	Esophagus_Gastroesophageal_Junction	1.33843e-33	4.37208e-30	12.0805	NA	NA	NA	1	1	1	0	3	-0.847314	-7.43576	0.409446	-5.48886	-0.482823	-13.4215	NA	NA	0.39682	1.0397e-13	0.682212	4.04539e-08	0.629221	4.52489e-41	NA	NA	0.810199	4.09099e-11	0.963228	1.02461e-05	0.947634	1.04464e-37	NA	NA
RAD50	1.1857e-13	6.92844e-11	-7.41837	Brain_Hypothalamus	2.87513e-07	9.83918e-05	5.13145	Esophagus_Mucosa	1.57706e-33	5.42825e-30	12.067	NA	NA	NA	1	1	1	0	3	-0.847314	-7.43576	0.409446	-5.48886	-0.173802	-13.3518	NA	NA	0.39682	1.0397e-13	0.682212	4.04539e-08	0.862021	1.15667e-40	NA	NA	0.810199	4.09099e-11	0.963228	1.02461e-05	0.987917	3.07811e-37	NA	NA
RAD50	1.1857e-13	6.92844e-11	-7.41837	Brain_Hypothalamus	2.87513e-07	9.83918e-05	5.13145	Esophagus_Muscularis	3.4125e-34	7.72351e-31	-12.1924	NA	NA	NA	1	1	1	0	3	-0.847314	-7.43576	0.409446	-5.48886	0.879485	9.32297	NA	NA	0.39682	1.0397e-13	0.682212	4.04539e-08	0.379138	1.13132e-20	NA	NA	0.810199	4.09099e-11	0.963228	1.02461e-05	0.880676	8.02662e-18	NA	NA
RAD50	1.1857e-13	6.92844e-11	-7.41837	Brain_Hypothalamus	2.87513e-07	9.83918e-05	5.13145	Heart_Atrial_Appendage	1.57706e-33	3.97597e-30	12.067	NA	NA	NA	1	1	1	0	3	-0.847314	-7.43576	0.409446	-5.48886	-0.173802	-13.3518	NA	NA	0.39682	1.0397e-13	0.682212	4.04539e-08	0.862021	1.15667e-40	NA	NA	0.810199	4.09099e-11	0.963228	1.02461e-05	0.986262	2.76193e-37	NA	NA
RAD50	1.1857e-13	6.92844e-11	-7.41837	Brain_Hypothalamus	2.87513e-07	9.83918e-05	5.13145	Heart_Left_Ventricle	1.57706e-33	3.63738e-30	12.067	NA	NA	NA	1	1	1	0	3	-0.847314	-7.43576	0.409446	-5.48886	-0.173802	-13.3518	NA	NA	0.39682	1.0397e-13	0.682212	4.04539e-08	0.862021	1.15667e-40	NA	NA	0.810199	4.09099e-11	0.963228	1.02461e-05	0.98387	2.2183e-37	NA	NA
RAD50	1.1857e-13	6.92844e-11	-7.41837	Brain_Hypothalamus	2.87513e-07	9.83918e-05	5.13145	Liver	1.57706e-33	5.75825e-30	12.067	NA	NA	NA	1	1	1	0	3	-0.847314	-7.43576	0.409446	-5.48886	-0.173802	-13.3518	NA	NA	0.39682	1.0397e-13	0.682212	4.04539e-08	0.862021	1.15667e-40	NA	NA	0.810199	4.09099e-11	0.963228	1.02461e-05	0.985585	2.99245e-37	NA	NA
RAD50	1.1857e-13	6.92844e-11	-7.41837	Brain_Hypothalamus	2.87513e-07	9.83918e-05	5.13145	Lung	1.57706e-33	3.03354e-30	-12.067	NA	NA	NA	1	1	1	0	3	-0.847314	-7.43576	0.409446	-5.48886	0.173802	13.3518	NA	NA	0.39682	1.0397e-13	0.682212	4.04539e-08	0.862021	1.15667e-40	NA	NA	0.810199	4.09099e-11	0.963228	1.02461e-05	0.982627	2.3992e-37	NA	NA
RAD50	1.1857e-13	6.92844e-11	-7.41837	Brain_Hypothalamus	2.87513e-07	9.83918e-05	5.13145	Muscle_Skeletal	1.57706e-33	4.06297e-30	12.067	NA	NA	NA	1	1	1	0	3	-0.847314	-7.43576	0.409446	-5.48886	-0.173802	-13.3518	NA	NA	0.39682	1.0397e-13	0.682212	4.04539e-08	0.862021	1.15667e-40	NA	NA	0.810199	4.09099e-11	0.963228	1.02461e-05	0.986966	3.66577e-37	NA	NA
RAD50	1.1857e-13	6.92844e-11	-7.41837	Brain_Hypothalamus	2.87513e-07	9.83918e-05	5.13145	Nerve_Tibial	1.57706e-33	4.09406e-30	-12.067	NA	NA	NA	1	1	1	0	3	-0.847314	-7.43576	0.409446	-5.48886	0.173802	13.3518	NA	NA	0.39682	1.0397e-13	0.682212	4.04539e-08	0.862021	1.15667e-40	NA	NA	0.810199	4.09099e-11	0.963228	1.02461e-05	0.982497	2.47139e-37	NA	NA
RAD50	1.1857e-13	6.92844e-11	-7.41837	Brain_Hypothalamus	2.87513e-07	9.83918e-05	5.13145	Ovary	1.57706e-33	7.05231e-30	12.067	NA	NA	NA	1	1	1	0	3	-0.847314	-7.43576	0.409446	-5.48886	-0.173802	-13.3518	NA	NA	0.39682	1.0397e-13	0.682212	4.04539e-08	0.862021	1.15667e-40	NA	NA	0.810199	4.09099e-11	0.963228	1.02461e-05	0.986798	3.67855e-37	NA	NA
RAD50	1.1857e-13	6.92844e-11	-7.41837	Brain_Hypothalamus	2.87513e-07	9.83918e-05	5.13145	Pancreas	3.4125e-34	1.4463e-30	-12.1924	NA	NA	NA	1	1	1	0	3	-0.847314	-7.43576	0.409446	-5.48886	0.382069	13.5007	NA	NA	0.39682	1.0397e-13	0.682212	4.04539e-08	0.70241	1.54875e-41	NA	NA	0.810199	4.09099e-11	0.963228	1.02461e-05	0.962596	4.65033e-38	NA	NA
RAD50	1.1857e-13	6.92844e-11	-7.41837	Brain_Hypothalamus	2.87513e-07	9.83918e-05	5.13145	Pituitary	3.4125e-34	1.14631e-30	-12.1924	NA	NA	NA	1	1	1	0	3	-0.847314	-7.43576	0.409446	-5.48886	0.382069	13.5007	NA	NA	0.39682	1.0397e-13	0.682212	4.04539e-08	0.70241	1.54875e-41	NA	NA	0.810199	4.09099e-11	0.963228	1.02461e-05	0.964095	3.98804e-38	NA	NA
RAD50	1.1857e-13	6.92844e-11	-7.41837	Brain_Hypothalamus	2.87513e-07	9.83918e-05	5.13145	Prostate	1.57706e-33	4.01626e-30	-12.067	NA	NA	NA	1	1	1	0	3	-0.847314	-7.43576	0.409446	-5.48886	0.173802	13.3518	NA	NA	0.39682	1.0397e-13	0.682212	4.04539e-08	0.862021	1.15667e-40	NA	NA	0.810199	4.09099e-11	0.963228	1.02461e-05	0.985731	2.91089e-37	NA	NA
RAD50	1.1857e-13	6.92844e-11	-7.41837	Brain_Hypothalamus	2.87513e-07	9.83918e-05	5.13145	Skin_Not_Sun_Exposed_Suprapubic	1.57706e-33	4.66633e-30	12.067	NA	NA	NA	1	1	1	0	3	-0.847314	-7.43576	0.409446	-5.48886	-0.173802	-13.3518	NA	NA	0.39682	1.0397e-13	0.682212	4.04539e-08	0.862021	1.15667e-40	NA	NA	0.810199	4.09099e-11	0.963228	1.02461e-05	0.98626	2.03537e-37	NA	NA
RAD50	1.1857e-13	6.92844e-11	-7.41837	Brain_Hypothalamus	2.87513e-07	9.83918e-05	5.13145	Skin_Sun_Exposed_Lower_leg	1.57706e-33	4.71325e-30	-12.067	NA	NA	NA	1	1	1	0	3	-0.847314	-7.43576	0.409446	-5.48886	0.173802	13.3518	NA	NA	0.39682	1.0397e-13	0.682212	4.04539e-08	0.862021	1.15667e-40	NA	NA	0.810199	4.09099e-11	0.963228	1.02461e-05	0.986051	2.43913e-37	NA	NA
RAD50	1.1857e-13	6.92844e-11	-7.41837	Brain_Hypothalamus	2.87513e-07	9.83918e-05	5.13145	Small_Intestine_Terminal_Ileum	1.57706e-33	3.7471e-30	12.067	NA	NA	NA	1	1	1	0	3	-0.847314	-7.43576	0.409446	-5.48886	-0.173802	-13.3518	NA	NA	0.39682	1.0397e-13	0.682212	4.04539e-08	0.862021	1.15667e-40	NA	NA	0.810199	4.09099e-11	0.963228	1.02461e-05	0.985338	2.94912e-37	NA	NA
RAD50	1.1857e-13	6.92844e-11	-7.41837	Brain_Hypothalamus	2.87513e-07	9.83918e-05	5.13145	Spleen	3.4125e-34	8.33863e-31	-12.1924	NA	NA	NA	1	1	1	0	3	-0.847314	-7.43576	0.409446	-5.48886	0.382069	13.5007	NA	NA	0.39682	1.0397e-13	0.682212	4.04539e-08	0.70241	1.54875e-41	NA	NA	0.810199	4.09099e-11	0.963228	1.02461e-05	0.961939	3.72392e-38	NA	NA
RAD50	1.1857e-13	6.92844e-11	-7.41837	Brain_Hypothalamus	2.87513e-07	9.83918e-05	5.13145	Stomach	1.57706e-33	3.91269e-30	12.067	NA	NA	NA	1	1	1	0	3	-0.847314	-7.43576	0.409446	-5.48886	-0.173802	-13.3518	NA	NA	0.39682	1.0397e-13	0.682212	4.04539e-08	0.862021	1.15667e-40	NA	NA	0.810199	4.09099e-11	0.963228	1.02461e-05	0.985856	3.28505e-37	NA	NA
RAD50	1.1857e-13	6.92844e-11	-7.41837	Brain_Hypothalamus	2.87513e-07	9.83918e-05	5.13145	Testis	1.57706e-33	1.00563e-29	-12.067	NA	NA	NA	1	1	1	0	3	-0.847314	-7.43576	0.409446	-5.48886	0.173802	13.3518	NA	NA	0.39682	1.0397e-13	0.682212	4.04539e-08	0.862021	1.15667e-40	NA	NA	0.810199	4.09099e-11	0.963228	1.02461e-05	0.98624	4.85436e-37	NA	NA
RAD50	1.1857e-13	6.92844e-11	-7.41837	Brain_Hypothalamus	2.87513e-07	9.83918e-05	5.13145	Thyroid	3.4125e-34	9.72562e-31	-12.1924	NA	NA	NA	1	1	1	0	3	-0.847314	-7.43576	0.409446	-5.48886	0.382069	13.5007	NA	NA	0.39682	1.0397e-13	0.682212	4.04539e-08	0.70241	1.54875e-41	NA	NA	0.810199	4.09099e-11	0.963228	1.02461e-05	0.962247	4.30351e-38	NA	NA
RAD50	1.1857e-13	6.92844e-11	-7.41837	Brain_Hypothalamus	2.87513e-07	9.83918e-05	5.13145	Uterus	1.57706e-33	4.81365e-30	-12.067	NA	NA	NA	1	1	1	0	3	-0.847314	-7.43576	0.409446	-5.48886	0.173802	13.3518	NA	NA	0.39682	1.0397e-13	0.682212	4.04539e-08	0.862021	1.15667e-40	NA	NA	0.810199	4.09099e-11	0.963228	1.02461e-05	0.987367	3.19924e-37	NA	NA
RAD50	1.1857e-13	6.92844e-11	-7.41837	Brain_Hypothalamus	2.87513e-07	9.83918e-05	5.13145	Vagina	3.4125e-34	1.13369e-30	-12.1924	NA	NA	NA	1	1	1	0	3	-0.847314	-7.43576	0.409446	-5.48886	0.382069	13.5007	NA	NA	0.39682	1.0397e-13	0.682212	4.04539e-08	0.70241	1.54875e-41	NA	NA	0.810199	4.09099e-11	0.963228	1.02461e-05	0.96778	4.41581e-38	NA	NA
RAD50	1.1857e-13	6.92844e-11	-7.41837	Brain_Hypothalamus	2.87513e-07	9.83918e-05	5.13145	smultixcan	3.13698e-36	8.41255e-33	9.10301	NA	NA	NA	1	1	1	0	3	-0.847314	-7.43576	0.409446	-5.48886	0.262455	-9.82316	NA	NA	0.39682	1.0397e-13	0.682212	4.04539e-08	0.10689	1.23319e-46	NA	NA	0.810199	4.09099e-11	0.963228	1.02461e-05	0.685658	3.47442e-43	NA	NA
RAD50	1.1857e-13	6.92844e-11	-7.41837	Brain_Spinal_cord_cervical_c-1	9.22366e-34	2.22536e-30	12.1111	Adipose_Subcutaneous	3.4125e-34	9.27555e-31	-12.1924	NA	NA	NA	1	1	1	0	3	-0.847314	-7.43576	-0.212185	-13.4765	0.382069	13.5007	NA	NA	0.39682	1.0397e-13	0.831962	2.15121e-41	0.70241	1.54875e-41	NA	NA	0.810199	4.09099e-11	0.981443	5.91367e-38	0.962214	3.53611e-38	NA	NA
RAD50	1.1857e-13	6.92844e-11	-7.41837	Brain_Spinal_cord_cervical_c-1	9.22366e-34	2.22536e-30	12.1111	Adipose_Visceral_Omentum	1.57706e-33	3.08539e-30	-12.067	NA	NA	NA	1	1	1	0	3	-0.847314	-7.43576	-0.212185	-13.4765	0.173802	13.3518	NA	NA	0.39682	1.0397e-13	0.831962	2.15121e-41	0.862021	1.15667e-40	NA	NA	0.810199	4.09099e-11	0.981443	5.91367e-38	0.985501	2.39069e-37	NA	NA
RAD50	1.1857e-13	6.92844e-11	-7.41837	Brain_Spinal_cord_cervical_c-1	9.22366e-34	2.22536e-30	12.1111	Adrenal_Gland	1.57706e-33	4.55073e-30	12.067	NA	NA	NA	1	1	1	0	3	-0.847314	-7.43576	-0.212185	-13.4765	-0.173802	-13.3518	NA	NA	0.39682	1.0397e-13	0.831962	2.15121e-41	0.862021	1.15667e-40	NA	NA	0.810199	4.09099e-11	0.981443	5.91367e-38	0.987887	2.37175e-37	NA	NA
RAD50	1.1857e-13	6.92844e-11	-7.41837	Brain_Spinal_cord_cervical_c-1	9.22366e-34	2.22536e-30	12.1111	Artery_Aorta	4.04713e-24	3.51617e-21	10.1305	NA	NA	NA	1	1	1	0	3	-0.847314	-7.43576	-0.212185	-13.4765	0.0302494	-11.0467	NA	NA	0.39682	1.0397e-13	0.831962	2.15121e-41	0.975868	2.27548e-28	NA	NA	0.810199	4.09099e-11	0.981443	5.91367e-38	0.998192	4.04265e-25	NA	NA
RAD50	1.1857e-13	6.92844e-11	-7.41837	Brain_Spinal_cord_cervical_c-1	9.22366e-34	2.22536e-30	12.1111	Artery_Coronary	1.57706e-33	7.05736e-30	12.067	NA	NA	NA	1	1	1	0	3	-0.847314	-7.43576	-0.212185	-13.4765	-0.173802	-13.3518	NA	NA	0.39682	1.0397e-13	0.831962	2.15121e-41	0.862021	1.15667e-40	NA	NA	0.810199	4.09099e-11	0.981443	5.91367e-38	0.985365	3.06026e-37	NA	NA
RAD50	1.1857e-13	6.92844e-11	-7.41837	Brain_Spinal_cord_cervical_c-1	9.22366e-34	2.22536e-30	12.1111	Artery_Tibial	1.37908e-26	2.1213e-23	10.6718	NA	NA	NA	1	1	1	0	3	-0.847314	-7.43576	-0.212185	-13.4765	-0.00957336	-11.666	NA	NA	0.39682	1.0397e-13	0.831962	2.15121e-41	0.992362	1.90139e-31	NA	NA	0.810199	4.09099e-11	0.981443	5.91367e-38	0.999199	3.42494e-28	NA	NA
RAD50	1.1857e-13	6.92844e-11	-7.41837	Brain_Spinal_cord_cervical_c-1	9.22366e-34	2.22536e-30	12.1111	Brain_Cerebellar_Hemisphere	3.4125e-34	1.06855e-30	-12.1924	NA	NA	NA	1	1	1	0	3	-0.847314	-7.43576	-0.212185	-13.4765	0.382069	13.5007	NA	NA	0.39682	1.0397e-13	0.831962	2.15121e-41	0.70241	1.54875e-41	NA	NA	0.810199	4.09099e-11	0.981443	5.91367e-38	0.96227	4.39438e-38	NA	NA
RAD50	1.1857e-13	6.92844e-11	-7.41837	Brain_Spinal_cord_cervical_c-1	9.22366e-34	2.22536e-30	12.1111	Brain_Cerebellum	3.4125e-34	8.56575e-31	-12.1924	NA	NA	NA	1	1	1	0	3	-0.847314	-7.43576	-0.212185	-13.4765	0.382069	13.5007	NA	NA	0.39682	1.0397e-13	0.831962	2.15121e-41	0.70241	1.54875e-41	NA	NA	0.810199	4.09099e-11	0.981443	5.91367e-38	0.965848	4.15221e-38	NA	NA
RAD50	1.1857e-13	6.92844e-11	-7.41837	Brain_Spinal_cord_cervical_c-1	9.22366e-34	2.22536e-30	12.1111	Brain_Cortex	2.02177e-22	2.61078e-19	9.74069	NA	NA	NA	1	1	1	0	3	-0.847314	-7.43576	-0.212185	-13.4765	0.235671	-10.5365	NA	NA	0.39682	1.0397e-13	0.831962	2.15121e-41	0.813688	5.86207e-26	NA	NA	0.810199	4.09099e-11	0.981443	5.91367e-38	0.97975	8.51451e-23	NA	NA
RAD50	1.1857e-13	6.92844e-11	-7.41837	Brain_Spinal_cord_cervical_c-1	9.22366e-34	2.22536e-30	12.1111	Breast_Mammary_Tissue	1.57706e-33	3.9414e-30	12.067	NA	NA	NA	1	1	1	0	3	-0.847314	-7.43576	-0.212185	-13.4765	-0.173802	-13.3518	NA	NA	0.39682	1.0397e-13	0.831962	2.15121e-41	0.862021	1.15667e-40	NA	NA	0.810199	4.09099e-11	0.981443	5.91367e-38	0.982575	2.91216e-37	NA	NA
RAD50	1.1857e-13	6.92844e-11	-7.41837	Brain_Spinal_cord_cervical_c-1	9.22366e-34	2.22536e-30	12.1111	Cells_Cultured_fibroblasts	3.4125e-34	7.84458e-31	-12.1924	NA	NA	NA	1	1	1	0	3	-0.847314	-7.43576	-0.212185	-13.4765	0.382069	13.5007	NA	NA	0.39682	1.0397e-13	0.831962	2.15121e-41	0.70241	1.54875e-41	NA	NA	0.810199	4.09099e-11	0.981443	5.91367e-38	0.966046	3.78941e-38	NA	NA
RAD50	1.1857e-13	6.92844e-11	-7.41837	Brain_Spinal_cord_cervical_c-1	9.22366e-34	2.22536e-30	12.1111	Cells_EBV-transformed_lymphocytes	3.4125e-34	6.97856e-31	-12.1924	NA	NA	NA	1	1	1	0	3	-0.847314	-7.43576	-0.212185	-13.4765	0.382069	13.5007	NA	NA	0.39682	1.0397e-13	0.831962	2.15121e-41	0.70241	1.54875e-41	NA	NA	0.810199	4.09099e-11	0.981443	5.91367e-38	0.964826	3.46671e-38	NA	NA
RAD50	1.1857e-13	6.92844e-11	-7.41837	Brain_Spinal_cord_cervical_c-1	9.22366e-34	2.22536e-30	12.1111	Colon_Sigmoid	1.57706e-33	3.64112e-30	-12.067	NA	NA	NA	1	1	1	0	3	-0.847314	-7.43576	-0.212185	-13.4765	0.173802	13.3518	NA	NA	0.39682	1.0397e-13	0.831962	2.15121e-41	0.862021	1.15667e-40	NA	NA	0.810199	4.09099e-11	0.981443	5.91367e-38	0.986555	2.9108e-37	NA	NA
RAD50	1.1857e-13	6.92844e-11	-7.41837	Brain_Spinal_cord_cervical_c-1	9.22366e-34	2.22536e-30	12.1111	Colon_Transverse	3.4125e-34	7.81599e-31	-12.1924	NA	NA	NA	1	1	1	0	3	-0.847314	-7.43576	-0.212185	-13.4765	1.25956	2.06458	NA	NA	0.39682	1.0397e-13	0.831962	2.15121e-41	0.207827	0.0389624	NA	NA	0.810199	4.09099e-11	0.981443	5.91367e-38	0.806659	0.263065	NA	NA
RAD50	1.1857e-13	6.92844e-11	-7.41837	Brain_Spinal_cord_cervical_c-1	9.22366e-34	2.22536e-30	12.1111	Esophagus_Gastroesophageal_Junction	1.33843e-33	4.37208e-30	12.0805	NA	NA	NA	1	1	1	0	3	-0.847314	-7.43576	-0.212185	-13.4765	-0.482823	-13.4215	NA	NA	0.39682	1.0397e-13	0.831962	2.15121e-41	0.629221	4.52489e-41	NA	NA	0.810199	4.09099e-11	0.981443	5.91367e-38	0.947634	1.04464e-37	NA	NA
RAD50	1.1857e-13	6.92844e-11	-7.41837	Brain_Spinal_cord_cervical_c-1	9.22366e-34	2.22536e-30	12.1111	Esophagus_Mucosa	1.57706e-33	5.42825e-30	12.067	NA	NA	NA	1	1	1	0	3	-0.847314	-7.43576	-0.212185	-13.4765	-0.173802	-13.3518	NA	NA	0.39682	1.0397e-13	0.831962	2.15121e-41	0.862021	1.15667e-40	NA	NA	0.810199	4.09099e-11	0.981443	5.91367e-38	0.987917	3.07811e-37	NA	NA
RAD50	1.1857e-13	6.92844e-11	-7.41837	Brain_Spinal_cord_cervical_c-1	9.22366e-34	2.22536e-30	12.1111	Esophagus_Muscularis	3.4125e-34	7.72351e-31	-12.1924	NA	NA	NA	1	1	1	0	3	-0.847314	-7.43576	-0.212185	-13.4765	0.879485	9.32297	NA	NA	0.39682	1.0397e-13	0.831962	2.15121e-41	0.379138	1.13132e-20	NA	NA	0.810199	4.09099e-11	0.981443	5.91367e-38	0.880676	8.02662e-18	NA	NA
RAD50	1.1857e-13	6.92844e-11	-7.41837	Brain_Spinal_cord_cervical_c-1	9.22366e-34	2.22536e-30	12.1111	Heart_Atrial_Appendage	1.57706e-33	3.97597e-30	12.067	NA	NA	NA	1	1	1	0	3	-0.847314	-7.43576	-0.212185	-13.4765	-0.173802	-13.3518	NA	NA	0.39682	1.0397e-13	0.831962	2.15121e-41	0.862021	1.15667e-40	NA	NA	0.810199	4.09099e-11	0.981443	5.91367e-38	0.986262	2.76193e-37	NA	NA
RAD50	1.1857e-13	6.92844e-11	-7.41837	Brain_Spinal_cord_cervical_c-1	9.22366e-34	2.22536e-30	12.1111	Heart_Left_Ventricle	1.57706e-33	3.63738e-30	12.067	NA	NA	NA	1	1	1	0	3	-0.847314	-7.43576	-0.212185	-13.4765	-0.173802	-13.3518	NA	NA	0.39682	1.0397e-13	0.831962	2.15121e-41	0.862021	1.15667e-40	NA	NA	0.810199	4.09099e-11	0.981443	5.91367e-38	0.98387	2.2183e-37	NA	NA
RAD50	1.1857e-13	6.92844e-11	-7.41837	Brain_Spinal_cord_cervical_c-1	9.22366e-34	2.22536e-30	12.1111	Liver	1.57706e-33	5.75825e-30	12.067	NA	NA	NA	1	1	1	0	3	-0.847314	-7.43576	-0.212185	-13.4765	-0.173802	-13.3518	NA	NA	0.39682	1.0397e-13	0.831962	2.15121e-41	0.862021	1.15667e-40	NA	NA	0.810199	4.09099e-11	0.981443	5.91367e-38	0.985585	2.99245e-37	NA	NA
RAD50	1.1857e-13	6.92844e-11	-7.41837	Brain_Spinal_cord_cervical_c-1	9.22366e-34	2.22536e-30	12.1111	Lung	1.57706e-33	3.03354e-30	-12.067	NA	NA	NA	1	1	1	0	3	-0.847314	-7.43576	-0.212185	-13.4765	0.173802	13.3518	NA	NA	0.39682	1.0397e-13	0.831962	2.15121e-41	0.862021	1.15667e-40	NA	NA	0.810199	4.09099e-11	0.981443	5.91367e-38	0.982627	2.3992e-37	NA	NA
RAD50	1.1857e-13	6.92844e-11	-7.41837	Brain_Spinal_cord_cervical_c-1	9.22366e-34	2.22536e-30	12.1111	Muscle_Skeletal	1.57706e-33	4.06297e-30	12.067	NA	NA	NA	1	1	1	0	3	-0.847314	-7.43576	-0.212185	-13.4765	-0.173802	-13.3518	NA	NA	0.39682	1.0397e-13	0.831962	2.15121e-41	0.862021	1.15667e-40	NA	NA	0.810199	4.09099e-11	0.981443	5.91367e-38	0.986966	3.66577e-37	NA	NA
RAD50	1.1857e-13	6.92844e-11	-7.41837	Brain_Spinal_cord_cervical_c-1	9.22366e-34	2.22536e-30	12.1111	Nerve_Tibial	1.57706e-33	4.09406e-30	-12.067	NA	NA	NA	1	1	1	0	3	-0.847314	-7.43576	-0.212185	-13.4765	0.173802	13.3518	NA	NA	0.39682	1.0397e-13	0.831962	2.15121e-41	0.862021	1.15667e-40	NA	NA	0.810199	4.09099e-11	0.981443	5.91367e-38	0.982497	2.47139e-37	NA	NA
RAD50	1.1857e-13	6.92844e-11	-7.41837	Brain_Spinal_cord_cervical_c-1	9.22366e-34	2.22536e-30	12.1111	Ovary	1.57706e-33	7.05231e-30	12.067	NA	NA	NA	1	1	1	0	3	-0.847314	-7.43576	-0.212185	-13.4765	-0.173802	-13.3518	NA	NA	0.39682	1.0397e-13	0.831962	2.15121e-41	0.862021	1.15667e-40	NA	NA	0.810199	4.09099e-11	0.981443	5.91367e-38	0.986798	3.67855e-37	NA	NA
RAD50	1.1857e-13	6.92844e-11	-7.41837	Brain_Spinal_cord_cervical_c-1	9.22366e-34	2.22536e-30	12.1111	Pancreas	3.4125e-34	1.4463e-30	-12.1924	NA	NA	NA	1	1	1	0	3	-0.847314	-7.43576	-0.212185	-13.4765	0.382069	13.5007	NA	NA	0.39682	1.0397e-13	0.831962	2.15121e-41	0.70241	1.54875e-41	NA	NA	0.810199	4.09099e-11	0.981443	5.91367e-38	0.962596	4.65033e-38	NA	NA
RAD50	1.1857e-13	6.92844e-11	-7.41837	Brain_Spinal_cord_cervical_c-1	9.22366e-34	2.22536e-30	12.1111	Pituitary	3.4125e-34	1.14631e-30	-12.1924	NA	NA	NA	1	1	1	0	3	-0.847314	-7.43576	-0.212185	-13.4765	0.382069	13.5007	NA	NA	0.39682	1.0397e-13	0.831962	2.15121e-41	0.70241	1.54875e-41	NA	NA	0.810199	4.09099e-11	0.981443	5.91367e-38	0.964095	3.98804e-38	NA	NA
RAD50	1.1857e-13	6.92844e-11	-7.41837	Brain_Spinal_cord_cervical_c-1	9.22366e-34	2.22536e-30	12.1111	Prostate	1.57706e-33	4.01626e-30	-12.067	NA	NA	NA	1	1	1	0	3	-0.847314	-7.43576	-0.212185	-13.4765	0.173802	13.3518	NA	NA	0.39682	1.0397e-13	0.831962	2.15121e-41	0.862021	1.15667e-40	NA	NA	0.810199	4.09099e-11	0.981443	5.91367e-38	0.985731	2.91089e-37	NA	NA
RAD50	1.1857e-13	6.92844e-11	-7.41837	Brain_Spinal_cord_cervical_c-1	9.22366e-34	2.22536e-30	12.1111	Skin_Not_Sun_Exposed_Suprapubic	1.57706e-33	4.66633e-30	12.067	NA	NA	NA	1	1	1	0	3	-0.847314	-7.43576	-0.212185	-13.4765	-0.173802	-13.3518	NA	NA	0.39682	1.0397e-13	0.831962	2.15121e-41	0.862021	1.15667e-40	NA	NA	0.810199	4.09099e-11	0.981443	5.91367e-38	0.98626	2.03537e-37	NA	NA
RAD50	1.1857e-13	6.92844e-11	-7.41837	Brain_Spinal_cord_cervical_c-1	9.22366e-34	2.22536e-30	12.1111	Skin_Sun_Exposed_Lower_leg	1.57706e-33	4.71325e-30	-12.067	NA	NA	NA	1	1	1	0	3	-0.847314	-7.43576	-0.212185	-13.4765	0.173802	13.3518	NA	NA	0.39682	1.0397e-13	0.831962	2.15121e-41	0.862021	1.15667e-40	NA	NA	0.810199	4.09099e-11	0.981443	5.91367e-38	0.986051	2.43913e-37	NA	NA
RAD50	1.1857e-13	6.92844e-11	-7.41837	Brain_Spinal_cord_cervical_c-1	9.22366e-34	2.22536e-30	12.1111	Small_Intestine_Terminal_Ileum	1.57706e-33	3.7471e-30	12.067	NA	NA	NA	1	1	1	0	3	-0.847314	-7.43576	-0.212185	-13.4765	-0.173802	-13.3518	NA	NA	0.39682	1.0397e-13	0.831962	2.15121e-41	0.862021	1.15667e-40	NA	NA	0.810199	4.09099e-11	0.981443	5.91367e-38	0.985338	2.94912e-37	NA	NA
RAD50	1.1857e-13	6.92844e-11	-7.41837	Brain_Spinal_cord_cervical_c-1	9.22366e-34	2.22536e-30	12.1111	Spleen	3.4125e-34	8.33863e-31	-12.1924	NA	NA	NA	1	1	1	0	3	-0.847314	-7.43576	-0.212185	-13.4765	0.382069	13.5007	NA	NA	0.39682	1.0397e-13	0.831962	2.15121e-41	0.70241	1.54875e-41	NA	NA	0.810199	4.09099e-11	0.981443	5.91367e-38	0.961939	3.72392e-38	NA	NA
RAD50	1.1857e-13	6.92844e-11	-7.41837	Brain_Spinal_cord_cervical_c-1	9.22366e-34	2.22536e-30	12.1111	Stomach	1.57706e-33	3.91269e-30	12.067	NA	NA	NA	1	1	1	0	3	-0.847314	-7.43576	-0.212185	-13.4765	-0.173802	-13.3518	NA	NA	0.39682	1.0397e-13	0.831962	2.15121e-41	0.862021	1.15667e-40	NA	NA	0.810199	4.09099e-11	0.981443	5.91367e-38	0.985856	3.28505e-37	NA	NA
RAD50	1.1857e-13	6.92844e-11	-7.41837	Brain_Spinal_cord_cervical_c-1	9.22366e-34	2.22536e-30	12.1111	Testis	1.57706e-33	1.00563e-29	-12.067	NA	NA	NA	1	1	1	0	3	-0.847314	-7.43576	-0.212185	-13.4765	0.173802	13.3518	NA	NA	0.39682	1.0397e-13	0.831962	2.15121e-41	0.862021	1.15667e-40	NA	NA	0.810199	4.09099e-11	0.981443	5.91367e-38	0.98624	4.85436e-37	NA	NA
RAD50	1.1857e-13	6.92844e-11	-7.41837	Brain_Spinal_cord_cervical_c-1	9.22366e-34	2.22536e-30	12.1111	Thyroid	3.4125e-34	9.72562e-31	-12.1924	NA	NA	NA	1	1	1	0	3	-0.847314	-7.43576	-0.212185	-13.4765	0.382069	13.5007	NA	NA	0.39682	1.0397e-13	0.831962	2.15121e-41	0.70241	1.54875e-41	NA	NA	0.810199	4.09099e-11	0.981443	5.91367e-38	0.962247	4.30351e-38	NA	NA
RAD50	1.1857e-13	6.92844e-11	-7.41837	Brain_Spinal_cord_cervical_c-1	9.22366e-34	2.22536e-30	12.1111	Uterus	1.57706e-33	4.81365e-30	-12.067	NA	NA	NA	1	1	1	0	3	-0.847314	-7.43576	-0.212185	-13.4765	0.173802	13.3518	NA	NA	0.39682	1.0397e-13	0.831962	2.15121e-41	0.862021	1.15667e-40	NA	NA	0.810199	4.09099e-11	0.981443	5.91367e-38	0.987367	3.19924e-37	NA	NA
RAD50	1.1857e-13	6.92844e-11	-7.41837	Brain_Spinal_cord_cervical_c-1	9.22366e-34	2.22536e-30	12.1111	Vagina	3.4125e-34	1.13369e-30	-12.1924	NA	NA	NA	1	1	1	0	3	-0.847314	-7.43576	-0.212185	-13.4765	0.382069	13.5007	NA	NA	0.39682	1.0397e-13	0.831962	2.15121e-41	0.70241	1.54875e-41	NA	NA	0.810199	4.09099e-11	0.981443	5.91367e-38	0.96778	4.41581e-38	NA	NA
RAD50	1.1857e-13	6.92844e-11	-7.41837	Brain_Spinal_cord_cervical_c-1	9.22366e-34	2.22536e-30	12.1111	smultixcan	3.13698e-36	8.41255e-33	9.10301	NA	NA	NA	1	1	1	0	3	-0.847314	-7.43576	-0.212185	-13.4765	0.262455	-9.82316	NA	NA	0.39682	1.0397e-13	0.831962	2.15121e-41	0.10689	1.23319e-46	NA	NA	0.810199	4.09099e-11	0.981443	5.91367e-38	0.685658	3.47442e-43	NA	NA
RAD50	1.1857e-13	6.92844e-11	-7.41837	Colon_Sigmoid	9.22366e-34	2.67794e-30	12.1111	Adipose_Subcutaneous	3.4125e-34	9.27555e-31	-12.1924	NA	NA	NA	1	1	1	0	3	-0.847314	-7.43576	-0.212185	-13.4765	0.382069	13.5007	NA	NA	0.39682	1.0397e-13	0.831962	2.15121e-41	0.70241	1.54875e-41	NA	NA	0.810199	4.09099e-11	0.977867	8.91389e-38	0.962214	3.53611e-38	NA	NA
RAD50	1.1857e-13	6.92844e-11	-7.41837	Colon_Sigmoid	9.22366e-34	2.67794e-30	12.1111	Adipose_Visceral_Omentum	1.57706e-33	3.08539e-30	-12.067	NA	NA	NA	1	1	1	0	3	-0.847314	-7.43576	-0.212185	-13.4765	0.173802	13.3518	NA	NA	0.39682	1.0397e-13	0.831962	2.15121e-41	0.862021	1.15667e-40	NA	NA	0.810199	4.09099e-11	0.977867	8.91389e-38	0.985501	2.39069e-37	NA	NA
RAD50	1.1857e-13	6.92844e-11	-7.41837	Colon_Sigmoid	9.22366e-34	2.67794e-30	12.1111	Adrenal_Gland	1.57706e-33	4.55073e-30	12.067	NA	NA	NA	1	1	1	0	3	-0.847314	-7.43576	-0.212185	-13.4765	-0.173802	-13.3518	NA	NA	0.39682	1.0397e-13	0.831962	2.15121e-41	0.862021	1.15667e-40	NA	NA	0.810199	4.09099e-11	0.977867	8.91389e-38	0.987887	2.37175e-37	NA	NA
RAD50	1.1857e-13	6.92844e-11	-7.41837	Colon_Sigmoid	9.22366e-34	2.67794e-30	12.1111	Artery_Aorta	4.04713e-24	3.51617e-21	10.1305	NA	NA	NA	1	1	1	0	3	-0.847314	-7.43576	-0.212185	-13.4765	0.0302494	-11.0467	NA	NA	0.39682	1.0397e-13	0.831962	2.15121e-41	0.975868	2.27548e-28	NA	NA	0.810199	4.09099e-11	0.977867	8.91389e-38	0.998192	4.04265e-25	NA	NA
RAD50	1.1857e-13	6.92844e-11	-7.41837	Colon_Sigmoid	9.22366e-34	2.67794e-30	12.1111	Artery_Coronary	1.57706e-33	7.05736e-30	12.067	NA	NA	NA	1	1	1	0	3	-0.847314	-7.43576	-0.212185	-13.4765	-0.173802	-13.3518	NA	NA	0.39682	1.0397e-13	0.831962	2.15121e-41	0.862021	1.15667e-40	NA	NA	0.810199	4.09099e-11	0.977867	8.91389e-38	0.985365	3.06026e-37	NA	NA
RAD50	1.1857e-13	6.92844e-11	-7.41837	Colon_Sigmoid	9.22366e-34	2.67794e-30	12.1111	Artery_Tibial	1.37908e-26	2.1213e-23	10.6718	NA	NA	NA	1	1	1	0	3	-0.847314	-7.43576	-0.212185	-13.4765	-0.00957336	-11.666	NA	NA	0.39682	1.0397e-13	0.831962	2.15121e-41	0.992362	1.90139e-31	NA	NA	0.810199	4.09099e-11	0.977867	8.91389e-38	0.999199	3.42494e-28	NA	NA
RAD50	1.1857e-13	6.92844e-11	-7.41837	Colon_Sigmoid	9.22366e-34	2.67794e-30	12.1111	Brain_Cerebellar_Hemisphere	3.4125e-34	1.06855e-30	-12.1924	NA	NA	NA	1	1	1	0	3	-0.847314	-7.43576	-0.212185	-13.4765	0.382069	13.5007	NA	NA	0.39682	1.0397e-13	0.831962	2.15121e-41	0.70241	1.54875e-41	NA	NA	0.810199	4.09099e-11	0.977867	8.91389e-38	0.96227	4.39438e-38	NA	NA
RAD50	1.1857e-13	6.92844e-11	-7.41837	Colon_Sigmoid	9.22366e-34	2.67794e-30	12.1111	Brain_Cerebellum	3.4125e-34	8.56575e-31	-12.1924	NA	NA	NA	1	1	1	0	3	-0.847314	-7.43576	-0.212185	-13.4765	0.382069	13.5007	NA	NA	0.39682	1.0397e-13	0.831962	2.15121e-41	0.70241	1.54875e-41	NA	NA	0.810199	4.09099e-11	0.977867	8.91389e-38	0.965848	4.15221e-38	NA	NA
RAD50	1.1857e-13	6.92844e-11	-7.41837	Colon_Sigmoid	9.22366e-34	2.67794e-30	12.1111	Brain_Cortex	2.02177e-22	2.61078e-19	9.74069	NA	NA	NA	1	1	1	0	3	-0.847314	-7.43576	-0.212185	-13.4765	0.235671	-10.5365	NA	NA	0.39682	1.0397e-13	0.831962	2.15121e-41	0.813688	5.86207e-26	NA	NA	0.810199	4.09099e-11	0.977867	8.91389e-38	0.97975	8.51451e-23	NA	NA
RAD50	1.1857e-13	6.92844e-11	-7.41837	Colon_Sigmoid	9.22366e-34	2.67794e-30	12.1111	Breast_Mammary_Tissue	1.57706e-33	3.9414e-30	12.067	NA	NA	NA	1	1	1	0	3	-0.847314	-7.43576	-0.212185	-13.4765	-0.173802	-13.3518	NA	NA	0.39682	1.0397e-13	0.831962	2.15121e-41	0.862021	1.15667e-40	NA	NA	0.810199	4.09099e-11	0.977867	8.91389e-38	0.982575	2.91216e-37	NA	NA
RAD50	1.1857e-13	6.92844e-11	-7.41837	Colon_Sigmoid	9.22366e-34	2.67794e-30	12.1111	Cells_Cultured_fibroblasts	3.4125e-34	7.84458e-31	-12.1924	NA	NA	NA	1	1	1	0	3	-0.847314	-7.43576	-0.212185	-13.4765	0.382069	13.5007	NA	NA	0.39682	1.0397e-13	0.831962	2.15121e-41	0.70241	1.54875e-41	NA	NA	0.810199	4.09099e-11	0.977867	8.91389e-38	0.966046	3.78941e-38	NA	NA
RAD50	1.1857e-13	6.92844e-11	-7.41837	Colon_Sigmoid	9.22366e-34	2.67794e-30	12.1111	Cells_EBV-transformed_lymphocytes	3.4125e-34	6.97856e-31	-12.1924	NA	NA	NA	1	1	1	0	3	-0.847314	-7.43576	-0.212185	-13.4765	0.382069	13.5007	NA	NA	0.39682	1.0397e-13	0.831962	2.15121e-41	0.70241	1.54875e-41	NA	NA	0.810199	4.09099e-11	0.977867	8.91389e-38	0.964826	3.46671e-38	NA	NA
RAD50	1.1857e-13	6.92844e-11	-7.41837	Colon_Sigmoid	9.22366e-34	2.67794e-30	12.1111	Colon_Sigmoid	1.57706e-33	3.64112e-30	-12.067	NA	NA	NA	1	1	1	0	3	-0.847314	-7.43576	-0.212185	-13.4765	0.173802	13.3518	NA	NA	0.39682	1.0397e-13	0.831962	2.15121e-41	0.862021	1.15667e-40	NA	NA	0.810199	4.09099e-11	0.977867	8.91389e-38	0.986555	2.9108e-37	NA	NA
RAD50	1.1857e-13	6.92844e-11	-7.41837	Colon_Sigmoid	9.22366e-34	2.67794e-30	12.1111	Colon_Transverse	3.4125e-34	7.81599e-31	-12.1924	NA	NA	NA	1	1	1	0	3	-0.847314	-7.43576	-0.212185	-13.4765	1.25956	2.06458	NA	NA	0.39682	1.0397e-13	0.831962	2.15121e-41	0.207827	0.0389624	NA	NA	0.810199	4.09099e-11	0.977867	8.91389e-38	0.806659	0.263065	NA	NA
RAD50	1.1857e-13	6.92844e-11	-7.41837	Colon_Sigmoid	9.22366e-34	2.67794e-30	12.1111	Esophagus_Gastroesophageal_Junction	1.33843e-33	4.37208e-30	12.0805	NA	NA	NA	1	1	1	0	3	-0.847314	-7.43576	-0.212185	-13.4765	-0.482823	-13.4215	NA	NA	0.39682	1.0397e-13	0.831962	2.15121e-41	0.629221	4.52489e-41	NA	NA	0.810199	4.09099e-11	0.977867	8.91389e-38	0.947634	1.04464e-37	NA	NA
RAD50	1.1857e-13	6.92844e-11	-7.41837	Colon_Sigmoid	9.22366e-34	2.67794e-30	12.1111	Esophagus_Mucosa	1.57706e-33	5.42825e-30	12.067	NA	NA	NA	1	1	1	0	3	-0.847314	-7.43576	-0.212185	-13.4765	-0.173802	-13.3518	NA	NA	0.39682	1.0397e-13	0.831962	2.15121e-41	0.862021	1.15667e-40	NA	NA	0.810199	4.09099e-11	0.977867	8.91389e-38	0.987917	3.07811e-37	NA	NA
RAD50	1.1857e-13	6.92844e-11	-7.41837	Colon_Sigmoid	9.22366e-34	2.67794e-30	12.1111	Esophagus_Muscularis	3.4125e-34	7.72351e-31	-12.1924	NA	NA	NA	1	1	1	0	3	-0.847314	-7.43576	-0.212185	-13.4765	0.879485	9.32297	NA	NA	0.39682	1.0397e-13	0.831962	2.15121e-41	0.379138	1.13132e-20	NA	NA	0.810199	4.09099e-11	0.977867	8.91389e-38	0.880676	8.02662e-18	NA	NA
RAD50	1.1857e-13	6.92844e-11	-7.41837	Colon_Sigmoid	9.22366e-34	2.67794e-30	12.1111	Heart_Atrial_Appendage	1.57706e-33	3.97597e-30	12.067	NA	NA	NA	1	1	1	0	3	-0.847314	-7.43576	-0.212185	-13.4765	-0.173802	-13.3518	NA	NA	0.39682	1.0397e-13	0.831962	2.15121e-41	0.862021	1.15667e-40	NA	NA	0.810199	4.09099e-11	0.977867	8.91389e-38	0.986262	2.76193e-37	NA	NA
RAD50	1.1857e-13	6.92844e-11	-7.41837	Colon_Sigmoid	9.22366e-34	2.67794e-30	12.1111	Heart_Left_Ventricle	1.57706e-33	3.63738e-30	12.067	NA	NA	NA	1	1	1	0	3	-0.847314	-7.43576	-0.212185	-13.4765	-0.173802	-13.3518	NA	NA	0.39682	1.0397e-13	0.831962	2.15121e-41	0.862021	1.15667e-40	NA	NA	0.810199	4.09099e-11	0.977867	8.91389e-38	0.98387	2.2183e-37	NA	NA
RAD50	1.1857e-13	6.92844e-11	-7.41837	Colon_Sigmoid	9.22366e-34	2.67794e-30	12.1111	Liver	1.57706e-33	5.75825e-30	12.067	NA	NA	NA	1	1	1	0	3	-0.847314	-7.43576	-0.212185	-13.4765	-0.173802	-13.3518	NA	NA	0.39682	1.0397e-13	0.831962	2.15121e-41	0.862021	1.15667e-40	NA	NA	0.810199	4.09099e-11	0.977867	8.91389e-38	0.985585	2.99245e-37	NA	NA
RAD50	1.1857e-13	6.92844e-11	-7.41837	Colon_Sigmoid	9.22366e-34	2.67794e-30	12.1111	Lung	1.57706e-33	3.03354e-30	-12.067	NA	NA	NA	1	1	1	0	3	-0.847314	-7.43576	-0.212185	-13.4765	0.173802	13.3518	NA	NA	0.39682	1.0397e-13	0.831962	2.15121e-41	0.862021	1.15667e-40	NA	NA	0.810199	4.09099e-11	0.977867	8.91389e-38	0.982627	2.3992e-37	NA	NA
RAD50	1.1857e-13	6.92844e-11	-7.41837	Colon_Sigmoid	9.22366e-34	2.67794e-30	12.1111	Muscle_Skeletal	1.57706e-33	4.06297e-30	12.067	NA	NA	NA	1	1	1	0	3	-0.847314	-7.43576	-0.212185	-13.4765	-0.173802	-13.3518	NA	NA	0.39682	1.0397e-13	0.831962	2.15121e-41	0.862021	1.15667e-40	NA	NA	0.810199	4.09099e-11	0.977867	8.91389e-38	0.986966	3.66577e-37	NA	NA
RAD50	1.1857e-13	6.92844e-11	-7.41837	Colon_Sigmoid	9.22366e-34	2.67794e-30	12.1111	Nerve_Tibial	1.57706e-33	4.09406e-30	-12.067	NA	NA	NA	1	1	1	0	3	-0.847314	-7.43576	-0.212185	-13.4765	0.173802	13.3518	NA	NA	0.39682	1.0397e-13	0.831962	2.15121e-41	0.862021	1.15667e-40	NA	NA	0.810199	4.09099e-11	0.977867	8.91389e-38	0.982497	2.47139e-37	NA	NA
RAD50	1.1857e-13	6.92844e-11	-7.41837	Colon_Sigmoid	9.22366e-34	2.67794e-30	12.1111	Ovary	1.57706e-33	7.05231e-30	12.067	NA	NA	NA	1	1	1	0	3	-0.847314	-7.43576	-0.212185	-13.4765	-0.173802	-13.3518	NA	NA	0.39682	1.0397e-13	0.831962	2.15121e-41	0.862021	1.15667e-40	NA	NA	0.810199	4.09099e-11	0.977867	8.91389e-38	0.986798	3.67855e-37	NA	NA
RAD50	1.1857e-13	6.92844e-11	-7.41837	Colon_Sigmoid	9.22366e-34	2.67794e-30	12.1111	Pancreas	3.4125e-34	1.4463e-30	-12.1924	NA	NA	NA	1	1	1	0	3	-0.847314	-7.43576	-0.212185	-13.4765	0.382069	13.5007	NA	NA	0.39682	1.0397e-13	0.831962	2.15121e-41	0.70241	1.54875e-41	NA	NA	0.810199	4.09099e-11	0.977867	8.91389e-38	0.962596	4.65033e-38	NA	NA
RAD50	1.1857e-13	6.92844e-11	-7.41837	Colon_Sigmoid	9.22366e-34	2.67794e-30	12.1111	Pituitary	3.4125e-34	1.14631e-30	-12.1924	NA	NA	NA	1	1	1	0	3	-0.847314	-7.43576	-0.212185	-13.4765	0.382069	13.5007	NA	NA	0.39682	1.0397e-13	0.831962	2.15121e-41	0.70241	1.54875e-41	NA	NA	0.810199	4.09099e-11	0.977867	8.91389e-38	0.964095	3.98804e-38	NA	NA
RAD50	1.1857e-13	6.92844e-11	-7.41837	Colon_Sigmoid	9.22366e-34	2.67794e-30	12.1111	Prostate	1.57706e-33	4.01626e-30	-12.067	NA	NA	NA	1	1	1	0	3	-0.847314	-7.43576	-0.212185	-13.4765	0.173802	13.3518	NA	NA	0.39682	1.0397e-13	0.831962	2.15121e-41	0.862021	1.15667e-40	NA	NA	0.810199	4.09099e-11	0.977867	8.91389e-38	0.985731	2.91089e-37	NA	NA
RAD50	1.1857e-13	6.92844e-11	-7.41837	Colon_Sigmoid	9.22366e-34	2.67794e-30	12.1111	Skin_Not_Sun_Exposed_Suprapubic	1.57706e-33	4.66633e-30	12.067	NA	NA	NA	1	1	1	0	3	-0.847314	-7.43576	-0.212185	-13.4765	-0.173802	-13.3518	NA	NA	0.39682	1.0397e-13	0.831962	2.15121e-41	0.862021	1.15667e-40	NA	NA	0.810199	4.09099e-11	0.977867	8.91389e-38	0.98626	2.03537e-37	NA	NA
RAD50	1.1857e-13	6.92844e-11	-7.41837	Colon_Sigmoid	9.22366e-34	2.67794e-30	12.1111	Skin_Sun_Exposed_Lower_leg	1.57706e-33	4.71325e-30	-12.067	NA	NA	NA	1	1	1	0	3	-0.847314	-7.43576	-0.212185	-13.4765	0.173802	13.3518	NA	NA	0.39682	1.0397e-13	0.831962	2.15121e-41	0.862021	1.15667e-40	NA	NA	0.810199	4.09099e-11	0.977867	8.91389e-38	0.986051	2.43913e-37	NA	NA
RAD50	1.1857e-13	6.92844e-11	-7.41837	Colon_Sigmoid	9.22366e-34	2.67794e-30	12.1111	Small_Intestine_Terminal_Ileum	1.57706e-33	3.7471e-30	12.067	NA	NA	NA	1	1	1	0	3	-0.847314	-7.43576	-0.212185	-13.4765	-0.173802	-13.3518	NA	NA	0.39682	1.0397e-13	0.831962	2.15121e-41	0.862021	1.15667e-40	NA	NA	0.810199	4.09099e-11	0.977867	8.91389e-38	0.985338	2.94912e-37	NA	NA
RAD50	1.1857e-13	6.92844e-11	-7.41837	Colon_Sigmoid	9.22366e-34	2.67794e-30	12.1111	Spleen	3.4125e-34	8.33863e-31	-12.1924	NA	NA	NA	1	1	1	0	3	-0.847314	-7.43576	-0.212185	-13.4765	0.382069	13.5007	NA	NA	0.39682	1.0397e-13	0.831962	2.15121e-41	0.70241	1.54875e-41	NA	NA	0.810199	4.09099e-11	0.977867	8.91389e-38	0.961939	3.72392e-38	NA	NA
RAD50	1.1857e-13	6.92844e-11	-7.41837	Colon_Sigmoid	9.22366e-34	2.67794e-30	12.1111	Stomach	1.57706e-33	3.91269e-30	12.067	NA	NA	NA	1	1	1	0	3	-0.847314	-7.43576	-0.212185	-13.4765	-0.173802	-13.3518	NA	NA	0.39682	1.0397e-13	0.831962	2.15121e-41	0.862021	1.15667e-40	NA	NA	0.810199	4.09099e-11	0.977867	8.91389e-38	0.985856	3.28505e-37	NA	NA
RAD50	1.1857e-13	6.92844e-11	-7.41837	Colon_Sigmoid	9.22366e-34	2.67794e-30	12.1111	Testis	1.57706e-33	1.00563e-29	-12.067	NA	NA	NA	1	1	1	0	3	-0.847314	-7.43576	-0.212185	-13.4765	0.173802	13.3518	NA	NA	0.39682	1.0397e-13	0.831962	2.15121e-41	0.862021	1.15667e-40	NA	NA	0.810199	4.09099e-11	0.977867	8.91389e-38	0.98624	4.85436e-37	NA	NA
RAD50	1.1857e-13	6.92844e-11	-7.41837	Colon_Sigmoid	9.22366e-34	2.67794e-30	12.1111	Thyroid	3.4125e-34	9.72562e-31	-12.1924	NA	NA	NA	1	1	1	0	3	-0.847314	-7.43576	-0.212185	-13.4765	0.382069	13.5007	NA	NA	0.39682	1.0397e-13	0.831962	2.15121e-41	0.70241	1.54875e-41	NA	NA	0.810199	4.09099e-11	0.977867	8.91389e-38	0.962247	4.30351e-38	NA	NA
RAD50	1.1857e-13	6.92844e-11	-7.41837	Colon_Sigmoid	9.22366e-34	2.67794e-30	12.1111	Uterus	1.57706e-33	4.81365e-30	-12.067	NA	NA	NA	1	1	1	0	3	-0.847314	-7.43576	-0.212185	-13.4765	0.173802	13.3518	NA	NA	0.39682	1.0397e-13	0.831962	2.15121e-41	0.862021	1.15667e-40	NA	NA	0.810199	4.09099e-11	0.977867	8.91389e-38	0.987367	3.19924e-37	NA	NA
RAD50	1.1857e-13	6.92844e-11	-7.41837	Colon_Sigmoid	9.22366e-34	2.67794e-30	12.1111	Vagina	3.4125e-34	1.13369e-30	-12.1924	NA	NA	NA	1	1	1	0	3	-0.847314	-7.43576	-0.212185	-13.4765	0.382069	13.5007	NA	NA	0.39682	1.0397e-13	0.831962	2.15121e-41	0.70241	1.54875e-41	NA	NA	0.810199	4.09099e-11	0.977867	8.91389e-38	0.96778	4.41581e-38	NA	NA
RAD50	1.1857e-13	6.92844e-11	-7.41837	Colon_Sigmoid	9.22366e-34	2.67794e-30	12.1111	smultixcan	3.13698e-36	8.41255e-33	9.10301	NA	NA	NA	1	1	1	0	3	-0.847314	-7.43576	-0.212185	-13.4765	0.262455	-9.82316	NA	NA	0.39682	1.0397e-13	0.831962	2.15121e-41	0.10689	1.23319e-46	NA	NA	0.810199	4.09099e-11	0.977867	8.91389e-38	0.685658	3.47442e-43	NA	NA
RAD50	1.1857e-13	6.92844e-11	-7.41837	Colon_Transverse	9.22366e-34	4.1073e-30	12.1111	Adipose_Subcutaneous	3.4125e-34	9.27555e-31	-12.1924	NA	NA	NA	1	1	1	0	3	-0.847314	-7.43576	-0.212185	-13.4765	0.382069	13.5007	NA	NA	0.39682	1.0397e-13	0.831962	2.15121e-41	0.70241	1.54875e-41	NA	NA	0.810199	4.09099e-11	0.976351	1.35397e-37	0.962214	3.53611e-38	NA	NA
RAD50	1.1857e-13	6.92844e-11	-7.41837	Colon_Transverse	9.22366e-34	4.1073e-30	12.1111	Adipose_Visceral_Omentum	1.57706e-33	3.08539e-30	-12.067	NA	NA	NA	1	1	1	0	3	-0.847314	-7.43576	-0.212185	-13.4765	0.173802	13.3518	NA	NA	0.39682	1.0397e-13	0.831962	2.15121e-41	0.862021	1.15667e-40	NA	NA	0.810199	4.09099e-11	0.976351	1.35397e-37	0.985501	2.39069e-37	NA	NA
RAD50	1.1857e-13	6.92844e-11	-7.41837	Colon_Transverse	9.22366e-34	4.1073e-30	12.1111	Adrenal_Gland	1.57706e-33	4.55073e-30	12.067	NA	NA	NA	1	1	1	0	3	-0.847314	-7.43576	-0.212185	-13.4765	-0.173802	-13.3518	NA	NA	0.39682	1.0397e-13	0.831962	2.15121e-41	0.862021	1.15667e-40	NA	NA	0.810199	4.09099e-11	0.976351	1.35397e-37	0.987887	2.37175e-37	NA	NA
RAD50	1.1857e-13	6.92844e-11	-7.41837	Colon_Transverse	9.22366e-34	4.1073e-30	12.1111	Artery_Aorta	4.04713e-24	3.51617e-21	10.1305	NA	NA	NA	1	1	1	0	3	-0.847314	-7.43576	-0.212185	-13.4765	0.0302494	-11.0467	NA	NA	0.39682	1.0397e-13	0.831962	2.15121e-41	0.975868	2.27548e-28	NA	NA	0.810199	4.09099e-11	0.976351	1.35397e-37	0.998192	4.04265e-25	NA	NA
RAD50	1.1857e-13	6.92844e-11	-7.41837	Colon_Transverse	9.22366e-34	4.1073e-30	12.1111	Artery_Coronary	1.57706e-33	7.05736e-30	12.067	NA	NA	NA	1	1	1	0	3	-0.847314	-7.43576	-0.212185	-13.4765	-0.173802	-13.3518	NA	NA	0.39682	1.0397e-13	0.831962	2.15121e-41	0.862021	1.15667e-40	NA	NA	0.810199	4.09099e-11	0.976351	1.35397e-37	0.985365	3.06026e-37	NA	NA
RAD50	1.1857e-13	6.92844e-11	-7.41837	Colon_Transverse	9.22366e-34	4.1073e-30	12.1111	Artery_Tibial	1.37908e-26	2.1213e-23	10.6718	NA	NA	NA	1	1	1	0	3	-0.847314	-7.43576	-0.212185	-13.4765	-0.00957336	-11.666	NA	NA	0.39682	1.0397e-13	0.831962	2.15121e-41	0.992362	1.90139e-31	NA	NA	0.810199	4.09099e-11	0.976351	1.35397e-37	0.999199	3.42494e-28	NA	NA
RAD50	1.1857e-13	6.92844e-11	-7.41837	Colon_Transverse	9.22366e-34	4.1073e-30	12.1111	Brain_Cerebellar_Hemisphere	3.4125e-34	1.06855e-30	-12.1924	NA	NA	NA	1	1	1	0	3	-0.847314	-7.43576	-0.212185	-13.4765	0.382069	13.5007	NA	NA	0.39682	1.0397e-13	0.831962	2.15121e-41	0.70241	1.54875e-41	NA	NA	0.810199	4.09099e-11	0.976351	1.35397e-37	0.96227	4.39438e-38	NA	NA
RAD50	1.1857e-13	6.92844e-11	-7.41837	Colon_Transverse	9.22366e-34	4.1073e-30	12.1111	Brain_Cerebellum	3.4125e-34	8.56575e-31	-12.1924	NA	NA	NA	1	1	1	0	3	-0.847314	-7.43576	-0.212185	-13.4765	0.382069	13.5007	NA	NA	0.39682	1.0397e-13	0.831962	2.15121e-41	0.70241	1.54875e-41	NA	NA	0.810199	4.09099e-11	0.976351	1.35397e-37	0.965848	4.15221e-38	NA	NA
RAD50	1.1857e-13	6.92844e-11	-7.41837	Colon_Transverse	9.22366e-34	4.1073e-30	12.1111	Brain_Cortex	2.02177e-22	2.61078e-19	9.74069	NA	NA	NA	1	1	1	0	3	-0.847314	-7.43576	-0.212185	-13.4765	0.235671	-10.5365	NA	NA	0.39682	1.0397e-13	0.831962	2.15121e-41	0.813688	5.86207e-26	NA	NA	0.810199	4.09099e-11	0.976351	1.35397e-37	0.97975	8.51451e-23	NA	NA
RAD50	1.1857e-13	6.92844e-11	-7.41837	Colon_Transverse	9.22366e-34	4.1073e-30	12.1111	Breast_Mammary_Tissue	1.57706e-33	3.9414e-30	12.067	NA	NA	NA	1	1	1	0	3	-0.847314	-7.43576	-0.212185	-13.4765	-0.173802	-13.3518	NA	NA	0.39682	1.0397e-13	0.831962	2.15121e-41	0.862021	1.15667e-40	NA	NA	0.810199	4.09099e-11	0.976351	1.35397e-37	0.982575	2.91216e-37	NA	NA
RAD50	1.1857e-13	6.92844e-11	-7.41837	Colon_Transverse	9.22366e-34	4.1073e-30	12.1111	Cells_Cultured_fibroblasts	3.4125e-34	7.84458e-31	-12.1924	NA	NA	NA	1	1	1	0	3	-0.847314	-7.43576	-0.212185	-13.4765	0.382069	13.5007	NA	NA	0.39682	1.0397e-13	0.831962	2.15121e-41	0.70241	1.54875e-41	NA	NA	0.810199	4.09099e-11	0.976351	1.35397e-37	0.966046	3.78941e-38	NA	NA
RAD50	1.1857e-13	6.92844e-11	-7.41837	Colon_Transverse	9.22366e-34	4.1073e-30	12.1111	Cells_EBV-transformed_lymphocytes	3.4125e-34	6.97856e-31	-12.1924	NA	NA	NA	1	1	1	0	3	-0.847314	-7.43576	-0.212185	-13.4765	0.382069	13.5007	NA	NA	0.39682	1.0397e-13	0.831962	2.15121e-41	0.70241	1.54875e-41	NA	NA	0.810199	4.09099e-11	0.976351	1.35397e-37	0.964826	3.46671e-38	NA	NA
RAD50	1.1857e-13	6.92844e-11	-7.41837	Colon_Transverse	9.22366e-34	4.1073e-30	12.1111	Colon_Sigmoid	1.57706e-33	3.64112e-30	-12.067	NA	NA	NA	1	1	1	0	3	-0.847314	-7.43576	-0.212185	-13.4765	0.173802	13.3518	NA	NA	0.39682	1.0397e-13	0.831962	2.15121e-41	0.862021	1.15667e-40	NA	NA	0.810199	4.09099e-11	0.976351	1.35397e-37	0.986555	2.9108e-37	NA	NA
RAD50	1.1857e-13	6.92844e-11	-7.41837	Colon_Transverse	9.22366e-34	4.1073e-30	12.1111	Colon_Transverse	3.4125e-34	7.81599e-31	-12.1924	NA	NA	NA	1	1	1	0	3	-0.847314	-7.43576	-0.212185	-13.4765	1.25956	2.06458	NA	NA	0.39682	1.0397e-13	0.831962	2.15121e-41	0.207827	0.0389624	NA	NA	0.810199	4.09099e-11	0.976351	1.35397e-37	0.806659	0.263065	NA	NA
RAD50	1.1857e-13	6.92844e-11	-7.41837	Colon_Transverse	9.22366e-34	4.1073e-30	12.1111	Esophagus_Gastroesophageal_Junction	1.33843e-33	4.37208e-30	12.0805	NA	NA	NA	1	1	1	0	3	-0.847314	-7.43576	-0.212185	-13.4765	-0.482823	-13.4215	NA	NA	0.39682	1.0397e-13	0.831962	2.15121e-41	0.629221	4.52489e-41	NA	NA	0.810199	4.09099e-11	0.976351	1.35397e-37	0.947634	1.04464e-37	NA	NA
RAD50	1.1857e-13	6.92844e-11	-7.41837	Colon_Transverse	9.22366e-34	4.1073e-30	12.1111	Esophagus_Mucosa	1.57706e-33	5.42825e-30	12.067	NA	NA	NA	1	1	1	0	3	-0.847314	-7.43576	-0.212185	-13.4765	-0.173802	-13.3518	NA	NA	0.39682	1.0397e-13	0.831962	2.15121e-41	0.862021	1.15667e-40	NA	NA	0.810199	4.09099e-11	0.976351	1.35397e-37	0.987917	3.07811e-37	NA	NA
RAD50	1.1857e-13	6.92844e-11	-7.41837	Colon_Transverse	9.22366e-34	4.1073e-30	12.1111	Esophagus_Muscularis	3.4125e-34	7.72351e-31	-12.1924	NA	NA	NA	1	1	1	0	3	-0.847314	-7.43576	-0.212185	-13.4765	0.879485	9.32297	NA	NA	0.39682	1.0397e-13	0.831962	2.15121e-41	0.379138	1.13132e-20	NA	NA	0.810199	4.09099e-11	0.976351	1.35397e-37	0.880676	8.02662e-18	NA	NA
RAD50	1.1857e-13	6.92844e-11	-7.41837	Colon_Transverse	9.22366e-34	4.1073e-30	12.1111	Heart_Atrial_Appendage	1.57706e-33	3.97597e-30	12.067	NA	NA	NA	1	1	1	0	3	-0.847314	-7.43576	-0.212185	-13.4765	-0.173802	-13.3518	NA	NA	0.39682	1.0397e-13	0.831962	2.15121e-41	0.862021	1.15667e-40	NA	NA	0.810199	4.09099e-11	0.976351	1.35397e-37	0.986262	2.76193e-37	NA	NA
RAD50	1.1857e-13	6.92844e-11	-7.41837	Colon_Transverse	9.22366e-34	4.1073e-30	12.1111	Heart_Left_Ventricle	1.57706e-33	3.63738e-30	12.067	NA	NA	NA	1	1	1	0	3	-0.847314	-7.43576	-0.212185	-13.4765	-0.173802	-13.3518	NA	NA	0.39682	1.0397e-13	0.831962	2.15121e-41	0.862021	1.15667e-40	NA	NA	0.810199	4.09099e-11	0.976351	1.35397e-37	0.98387	2.2183e-37	NA	NA
RAD50	1.1857e-13	6.92844e-11	-7.41837	Colon_Transverse	9.22366e-34	4.1073e-30	12.1111	Liver	1.57706e-33	5.75825e-30	12.067	NA	NA	NA	1	1	1	0	3	-0.847314	-7.43576	-0.212185	-13.4765	-0.173802	-13.3518	NA	NA	0.39682	1.0397e-13	0.831962	2.15121e-41	0.862021	1.15667e-40	NA	NA	0.810199	4.09099e-11	0.976351	1.35397e-37	0.985585	2.99245e-37	NA	NA
RAD50	1.1857e-13	6.92844e-11	-7.41837	Colon_Transverse	9.22366e-34	4.1073e-30	12.1111	Lung	1.57706e-33	3.03354e-30	-12.067	NA	NA	NA	1	1	1	0	3	-0.847314	-7.43576	-0.212185	-13.4765	0.173802	13.3518	NA	NA	0.39682	1.0397e-13	0.831962	2.15121e-41	0.862021	1.15667e-40	NA	NA	0.810199	4.09099e-11	0.976351	1.35397e-37	0.982627	2.3992e-37	NA	NA
RAD50	1.1857e-13	6.92844e-11	-7.41837	Colon_Transverse	9.22366e-34	4.1073e-30	12.1111	Muscle_Skeletal	1.57706e-33	4.06297e-30	12.067	NA	NA	NA	1	1	1	0	3	-0.847314	-7.43576	-0.212185	-13.4765	-0.173802	-13.3518	NA	NA	0.39682	1.0397e-13	0.831962	2.15121e-41	0.862021	1.15667e-40	NA	NA	0.810199	4.09099e-11	0.976351	1.35397e-37	0.986966	3.66577e-37	NA	NA
RAD50	1.1857e-13	6.92844e-11	-7.41837	Colon_Transverse	9.22366e-34	4.1073e-30	12.1111	Nerve_Tibial	1.57706e-33	4.09406e-30	-12.067	NA	NA	NA	1	1	1	0	3	-0.847314	-7.43576	-0.212185	-13.4765	0.173802	13.3518	NA	NA	0.39682	1.0397e-13	0.831962	2.15121e-41	0.862021	1.15667e-40	NA	NA	0.810199	4.09099e-11	0.976351	1.35397e-37	0.982497	2.47139e-37	NA	NA
RAD50	1.1857e-13	6.92844e-11	-7.41837	Colon_Transverse	9.22366e-34	4.1073e-30	12.1111	Ovary	1.57706e-33	7.05231e-30	12.067	NA	NA	NA	1	1	1	0	3	-0.847314	-7.43576	-0.212185	-13.4765	-0.173802	-13.3518	NA	NA	0.39682	1.0397e-13	0.831962	2.15121e-41	0.862021	1.15667e-40	NA	NA	0.810199	4.09099e-11	0.976351	1.35397e-37	0.986798	3.67855e-37	NA	NA
RAD50	1.1857e-13	6.92844e-11	-7.41837	Colon_Transverse	9.22366e-34	4.1073e-30	12.1111	Pancreas	3.4125e-34	1.4463e-30	-12.1924	NA	NA	NA	1	1	1	0	3	-0.847314	-7.43576	-0.212185	-13.4765	0.382069	13.5007	NA	NA	0.39682	1.0397e-13	0.831962	2.15121e-41	0.70241	1.54875e-41	NA	NA	0.810199	4.09099e-11	0.976351	1.35397e-37	0.962596	4.65033e-38	NA	NA
RAD50	1.1857e-13	6.92844e-11	-7.41837	Colon_Transverse	9.22366e-34	4.1073e-30	12.1111	Pituitary	3.4125e-34	1.14631e-30	-12.1924	NA	NA	NA	1	1	1	0	3	-0.847314	-7.43576	-0.212185	-13.4765	0.382069	13.5007	NA	NA	0.39682	1.0397e-13	0.831962	2.15121e-41	0.70241	1.54875e-41	NA	NA	0.810199	4.09099e-11	0.976351	1.35397e-37	0.964095	3.98804e-38	NA	NA
RAD50	1.1857e-13	6.92844e-11	-7.41837	Colon_Transverse	9.22366e-34	4.1073e-30	12.1111	Prostate	1.57706e-33	4.01626e-30	-12.067	NA	NA	NA	1	1	1	0	3	-0.847314	-7.43576	-0.212185	-13.4765	0.173802	13.3518	NA	NA	0.39682	1.0397e-13	0.831962	2.15121e-41	0.862021	1.15667e-40	NA	NA	0.810199	4.09099e-11	0.976351	1.35397e-37	0.985731	2.91089e-37	NA	NA
RAD50	1.1857e-13	6.92844e-11	-7.41837	Colon_Transverse	9.22366e-34	4.1073e-30	12.1111	Skin_Not_Sun_Exposed_Suprapubic	1.57706e-33	4.66633e-30	12.067	NA	NA	NA	1	1	1	0	3	-0.847314	-7.43576	-0.212185	-13.4765	-0.173802	-13.3518	NA	NA	0.39682	1.0397e-13	0.831962	2.15121e-41	0.862021	1.15667e-40	NA	NA	0.810199	4.09099e-11	0.976351	1.35397e-37	0.98626	2.03537e-37	NA	NA
RAD50	1.1857e-13	6.92844e-11	-7.41837	Colon_Transverse	9.22366e-34	4.1073e-30	12.1111	Skin_Sun_Exposed_Lower_leg	1.57706e-33	4.71325e-30	-12.067	NA	NA	NA	1	1	1	0	3	-0.847314	-7.43576	-0.212185	-13.4765	0.173802	13.3518	NA	NA	0.39682	1.0397e-13	0.831962	2.15121e-41	0.862021	1.15667e-40	NA	NA	0.810199	4.09099e-11	0.976351	1.35397e-37	0.986051	2.43913e-37	NA	NA
RAD50	1.1857e-13	6.92844e-11	-7.41837	Colon_Transverse	9.22366e-34	4.1073e-30	12.1111	Small_Intestine_Terminal_Ileum	1.57706e-33	3.7471e-30	12.067	NA	NA	NA	1	1	1	0	3	-0.847314	-7.43576	-0.212185	-13.4765	-0.173802	-13.3518	NA	NA	0.39682	1.0397e-13	0.831962	2.15121e-41	0.862021	1.15667e-40	NA	NA	0.810199	4.09099e-11	0.976351	1.35397e-37	0.985338	2.94912e-37	NA	NA
RAD50	1.1857e-13	6.92844e-11	-7.41837	Colon_Transverse	9.22366e-34	4.1073e-30	12.1111	Spleen	3.4125e-34	8.33863e-31	-12.1924	NA	NA	NA	1	1	1	0	3	-0.847314	-7.43576	-0.212185	-13.4765	0.382069	13.5007	NA	NA	0.39682	1.0397e-13	0.831962	2.15121e-41	0.70241	1.54875e-41	NA	NA	0.810199	4.09099e-11	0.976351	1.35397e-37	0.961939	3.72392e-38	NA	NA
RAD50	1.1857e-13	6.92844e-11	-7.41837	Colon_Transverse	9.22366e-34	4.1073e-30	12.1111	Stomach	1.57706e-33	3.91269e-30	12.067	NA	NA	NA	1	1	1	0	3	-0.847314	-7.43576	-0.212185	-13.4765	-0.173802	-13.3518	NA	NA	0.39682	1.0397e-13	0.831962	2.15121e-41	0.862021	1.15667e-40	NA	NA	0.810199	4.09099e-11	0.976351	1.35397e-37	0.985856	3.28505e-37	NA	NA
RAD50	1.1857e-13	6.92844e-11	-7.41837	Colon_Transverse	9.22366e-34	4.1073e-30	12.1111	Testis	1.57706e-33	1.00563e-29	-12.067	NA	NA	NA	1	1	1	0	3	-0.847314	-7.43576	-0.212185	-13.4765	0.173802	13.3518	NA	NA	0.39682	1.0397e-13	0.831962	2.15121e-41	0.862021	1.15667e-40	NA	NA	0.810199	4.09099e-11	0.976351	1.35397e-37	0.98624	4.85436e-37	NA	NA
RAD50	1.1857e-13	6.92844e-11	-7.41837	Colon_Transverse	9.22366e-34	4.1073e-30	12.1111	Thyroid	3.4125e-34	9.72562e-31	-12.1924	NA	NA	NA	1	1	1	0	3	-0.847314	-7.43576	-0.212185	-13.4765	0.382069	13.5007	NA	NA	0.39682	1.0397e-13	0.831962	2.15121e-41	0.70241	1.54875e-41	NA	NA	0.810199	4.09099e-11	0.976351	1.35397e-37	0.962247	4.30351e-38	NA	NA
RAD50	1.1857e-13	6.92844e-11	-7.41837	Colon_Transverse	9.22366e-34	4.1073e-30	12.1111	Uterus	1.57706e-33	4.81365e-30	-12.067	NA	NA	NA	1	1	1	0	3	-0.847314	-7.43576	-0.212185	-13.4765	0.173802	13.3518	NA	NA	0.39682	1.0397e-13	0.831962	2.15121e-41	0.862021	1.15667e-40	NA	NA	0.810199	4.09099e-11	0.976351	1.35397e-37	0.987367	3.19924e-37	NA	NA
RAD50	1.1857e-13	6.92844e-11	-7.41837	Colon_Transverse	9.22366e-34	4.1073e-30	12.1111	Vagina	3.4125e-34	1.13369e-30	-12.1924	NA	NA	NA	1	1	1	0	3	-0.847314	-7.43576	-0.212185	-13.4765	0.382069	13.5007	NA	NA	0.39682	1.0397e-13	0.831962	2.15121e-41	0.70241	1.54875e-41	NA	NA	0.810199	4.09099e-11	0.976351	1.35397e-37	0.96778	4.41581e-38	NA	NA
RAD50	1.1857e-13	6.92844e-11	-7.41837	Colon_Transverse	9.22366e-34	4.1073e-30	12.1111	smultixcan	3.13698e-36	8.41255e-33	9.10301	NA	NA	NA	1	1	1	0	3	-0.847314	-7.43576	-0.212185	-13.4765	0.262455	-9.82316	NA	NA	0.39682	1.0397e-13	0.831962	2.15121e-41	0.10689	1.23319e-46	NA	NA	0.810199	4.09099e-11	0.976351	1.35397e-37	0.685658	3.47442e-43	NA	NA
RAD50	1.1857e-13	6.92844e-11	-7.41837	Esophagus_Mucosa	9.22366e-34	2.83935e-30	12.1111	Adipose_Subcutaneous	3.4125e-34	9.27555e-31	-12.1924	NA	NA	NA	1	1	1	0	3	-0.847314	-7.43576	-0.212185	-13.4765	0.382069	13.5007	NA	NA	0.39682	1.0397e-13	0.831962	2.15121e-41	0.70241	1.54875e-41	NA	NA	0.810199	4.09099e-11	0.979494	6.8629e-38	0.962214	3.53611e-38	NA	NA
RAD50	1.1857e-13	6.92844e-11	-7.41837	Esophagus_Mucosa	9.22366e-34	2.83935e-30	12.1111	Adipose_Visceral_Omentum	1.57706e-33	3.08539e-30	-12.067	NA	NA	NA	1	1	1	0	3	-0.847314	-7.43576	-0.212185	-13.4765	0.173802	13.3518	NA	NA	0.39682	1.0397e-13	0.831962	2.15121e-41	0.862021	1.15667e-40	NA	NA	0.810199	4.09099e-11	0.979494	6.8629e-38	0.985501	2.39069e-37	NA	NA
RAD50	1.1857e-13	6.92844e-11	-7.41837	Esophagus_Mucosa	9.22366e-34	2.83935e-30	12.1111	Adrenal_Gland	1.57706e-33	4.55073e-30	12.067	NA	NA	NA	1	1	1	0	3	-0.847314	-7.43576	-0.212185	-13.4765	-0.173802	-13.3518	NA	NA	0.39682	1.0397e-13	0.831962	2.15121e-41	0.862021	1.15667e-40	NA	NA	0.810199	4.09099e-11	0.979494	6.8629e-38	0.987887	2.37175e-37	NA	NA
RAD50	1.1857e-13	6.92844e-11	-7.41837	Esophagus_Mucosa	9.22366e-34	2.83935e-30	12.1111	Artery_Aorta	4.04713e-24	3.51617e-21	10.1305	NA	NA	NA	1	1	1	0	3	-0.847314	-7.43576	-0.212185	-13.4765	0.0302494	-11.0467	NA	NA	0.39682	1.0397e-13	0.831962	2.15121e-41	0.975868	2.27548e-28	NA	NA	0.810199	4.09099e-11	0.979494	6.8629e-38	0.998192	4.04265e-25	NA	NA
RAD50	1.1857e-13	6.92844e-11	-7.41837	Esophagus_Mucosa	9.22366e-34	2.83935e-30	12.1111	Artery_Coronary	1.57706e-33	7.05736e-30	12.067	NA	NA	NA	1	1	1	0	3	-0.847314	-7.43576	-0.212185	-13.4765	-0.173802	-13.3518	NA	NA	0.39682	1.0397e-13	0.831962	2.15121e-41	0.862021	1.15667e-40	NA	NA	0.810199	4.09099e-11	0.979494	6.8629e-38	0.985365	3.06026e-37	NA	NA
RAD50	1.1857e-13	6.92844e-11	-7.41837	Esophagus_Mucosa	9.22366e-34	2.83935e-30	12.1111	Artery_Tibial	1.37908e-26	2.1213e-23	10.6718	NA	NA	NA	1	1	1	0	3	-0.847314	-7.43576	-0.212185	-13.4765	-0.00957336	-11.666	NA	NA	0.39682	1.0397e-13	0.831962	2.15121e-41	0.992362	1.90139e-31	NA	NA	0.810199	4.09099e-11	0.979494	6.8629e-38	0.999199	3.42494e-28	NA	NA
RAD50	1.1857e-13	6.92844e-11	-7.41837	Esophagus_Mucosa	9.22366e-34	2.83935e-30	12.1111	Brain_Cerebellar_Hemisphere	3.4125e-34	1.06855e-30	-12.1924	NA	NA	NA	1	1	1	0	3	-0.847314	-7.43576	-0.212185	-13.4765	0.382069	13.5007	NA	NA	0.39682	1.0397e-13	0.831962	2.15121e-41	0.70241	1.54875e-41	NA	NA	0.810199	4.09099e-11	0.979494	6.8629e-38	0.96227	4.39438e-38	NA	NA
RAD50	1.1857e-13	6.92844e-11	-7.41837	Esophagus_Mucosa	9.22366e-34	2.83935e-30	12.1111	Brain_Cerebellum	3.4125e-34	8.56575e-31	-12.1924	NA	NA	NA	1	1	1	0	3	-0.847314	-7.43576	-0.212185	-13.4765	0.382069	13.5007	NA	NA	0.39682	1.0397e-13	0.831962	2.15121e-41	0.70241	1.54875e-41	NA	NA	0.810199	4.09099e-11	0.979494	6.8629e-38	0.965848	4.15221e-38	NA	NA
RAD50	1.1857e-13	6.92844e-11	-7.41837	Esophagus_Mucosa	9.22366e-34	2.83935e-30	12.1111	Brain_Cortex	2.02177e-22	2.61078e-19	9.74069	NA	NA	NA	1	1	1	0	3	-0.847314	-7.43576	-0.212185	-13.4765	0.235671	-10.5365	NA	NA	0.39682	1.0397e-13	0.831962	2.15121e-41	0.813688	5.86207e-26	NA	NA	0.810199	4.09099e-11	0.979494	6.8629e-38	0.97975	8.51451e-23	NA	NA
RAD50	1.1857e-13	6.92844e-11	-7.41837	Esophagus_Mucosa	9.22366e-34	2.83935e-30	12.1111	Breast_Mammary_Tissue	1.57706e-33	3.9414e-30	12.067	NA	NA	NA	1	1	1	0	3	-0.847314	-7.43576	-0.212185	-13.4765	-0.173802	-13.3518	NA	NA	0.39682	1.0397e-13	0.831962	2.15121e-41	0.862021	1.15667e-40	NA	NA	0.810199	4.09099e-11	0.979494	6.8629e-38	0.982575	2.91216e-37	NA	NA
RAD50	1.1857e-13	6.92844e-11	-7.41837	Esophagus_Mucosa	9.22366e-34	2.83935e-30	12.1111	Cells_Cultured_fibroblasts	3.4125e-34	7.84458e-31	-12.1924	NA	NA	NA	1	1	1	0	3	-0.847314	-7.43576	-0.212185	-13.4765	0.382069	13.5007	NA	NA	0.39682	1.0397e-13	0.831962	2.15121e-41	0.70241	1.54875e-41	NA	NA	0.810199	4.09099e-11	0.979494	6.8629e-38	0.966046	3.78941e-38	NA	NA
RAD50	1.1857e-13	6.92844e-11	-7.41837	Esophagus_Mucosa	9.22366e-34	2.83935e-30	12.1111	Cells_EBV-transformed_lymphocytes	3.4125e-34	6.97856e-31	-12.1924	NA	NA	NA	1	1	1	0	3	-0.847314	-7.43576	-0.212185	-13.4765	0.382069	13.5007	NA	NA	0.39682	1.0397e-13	0.831962	2.15121e-41	0.70241	1.54875e-41	NA	NA	0.810199	4.09099e-11	0.979494	6.8629e-38	0.964826	3.46671e-38	NA	NA
RAD50	1.1857e-13	6.92844e-11	-7.41837	Esophagus_Mucosa	9.22366e-34	2.83935e-30	12.1111	Colon_Sigmoid	1.57706e-33	3.64112e-30	-12.067	NA	NA	NA	1	1	1	0	3	-0.847314	-7.43576	-0.212185	-13.4765	0.173802	13.3518	NA	NA	0.39682	1.0397e-13	0.831962	2.15121e-41	0.862021	1.15667e-40	NA	NA	0.810199	4.09099e-11	0.979494	6.8629e-38	0.986555	2.9108e-37	NA	NA
RAD50	1.1857e-13	6.92844e-11	-7.41837	Esophagus_Mucosa	9.22366e-34	2.83935e-30	12.1111	Colon_Transverse	3.4125e-34	7.81599e-31	-12.1924	NA	NA	NA	1	1	1	0	3	-0.847314	-7.43576	-0.212185	-13.4765	1.25956	2.06458	NA	NA	0.39682	1.0397e-13	0.831962	2.15121e-41	0.207827	0.0389624	NA	NA	0.810199	4.09099e-11	0.979494	6.8629e-38	0.806659	0.263065	NA	NA
RAD50	1.1857e-13	6.92844e-11	-7.41837	Esophagus_Mucosa	9.22366e-34	2.83935e-30	12.1111	Esophagus_Gastroesophageal_Junction	1.33843e-33	4.37208e-30	12.0805	NA	NA	NA	1	1	1	0	3	-0.847314	-7.43576	-0.212185	-13.4765	-0.482823	-13.4215	NA	NA	0.39682	1.0397e-13	0.831962	2.15121e-41	0.629221	4.52489e-41	NA	NA	0.810199	4.09099e-11	0.979494	6.8629e-38	0.947634	1.04464e-37	NA	NA
RAD50	1.1857e-13	6.92844e-11	-7.41837	Esophagus_Mucosa	9.22366e-34	2.83935e-30	12.1111	Esophagus_Mucosa	1.57706e-33	5.42825e-30	12.067	NA	NA	NA	1	1	1	0	3	-0.847314	-7.43576	-0.212185	-13.4765	-0.173802	-13.3518	NA	NA	0.39682	1.0397e-13	0.831962	2.15121e-41	0.862021	1.15667e-40	NA	NA	0.810199	4.09099e-11	0.979494	6.8629e-38	0.987917	3.07811e-37	NA	NA
RAD50	1.1857e-13	6.92844e-11	-7.41837	Esophagus_Mucosa	9.22366e-34	2.83935e-30	12.1111	Esophagus_Muscularis	3.4125e-34	7.72351e-31	-12.1924	NA	NA	NA	1	1	1	0	3	-0.847314	-7.43576	-0.212185	-13.4765	0.879485	9.32297	NA	NA	0.39682	1.0397e-13	0.831962	2.15121e-41	0.379138	1.13132e-20	NA	NA	0.810199	4.09099e-11	0.979494	6.8629e-38	0.880676	8.02662e-18	NA	NA
RAD50	1.1857e-13	6.92844e-11	-7.41837	Esophagus_Mucosa	9.22366e-34	2.83935e-30	12.1111	Heart_Atrial_Appendage	1.57706e-33	3.97597e-30	12.067	NA	NA	NA	1	1	1	0	3	-0.847314	-7.43576	-0.212185	-13.4765	-0.173802	-13.3518	NA	NA	0.39682	1.0397e-13	0.831962	2.15121e-41	0.862021	1.15667e-40	NA	NA	0.810199	4.09099e-11	0.979494	6.8629e-38	0.986262	2.76193e-37	NA	NA
RAD50	1.1857e-13	6.92844e-11	-7.41837	Esophagus_Mucosa	9.22366e-34	2.83935e-30	12.1111	Heart_Left_Ventricle	1.57706e-33	3.63738e-30	12.067	NA	NA	NA	1	1	1	0	3	-0.847314	-7.43576	-0.212185	-13.4765	-0.173802	-13.3518	NA	NA	0.39682	1.0397e-13	0.831962	2.15121e-41	0.862021	1.15667e-40	NA	NA	0.810199	4.09099e-11	0.979494	6.8629e-38	0.98387	2.2183e-37	NA	NA
RAD50	1.1857e-13	6.92844e-11	-7.41837	Esophagus_Mucosa	9.22366e-34	2.83935e-30	12.1111	Liver	1.57706e-33	5.75825e-30	12.067	NA	NA	NA	1	1	1	0	3	-0.847314	-7.43576	-0.212185	-13.4765	-0.173802	-13.3518	NA	NA	0.39682	1.0397e-13	0.831962	2.15121e-41	0.862021	1.15667e-40	NA	NA	0.810199	4.09099e-11	0.979494	6.8629e-38	0.985585	2.99245e-37	NA	NA
RAD50	1.1857e-13	6.92844e-11	-7.41837	Esophagus_Mucosa	9.22366e-34	2.83935e-30	12.1111	Lung	1.57706e-33	3.03354e-30	-12.067	NA	NA	NA	1	1	1	0	3	-0.847314	-7.43576	-0.212185	-13.4765	0.173802	13.3518	NA	NA	0.39682	1.0397e-13	0.831962	2.15121e-41	0.862021	1.15667e-40	NA	NA	0.810199	4.09099e-11	0.979494	6.8629e-38	0.982627	2.3992e-37	NA	NA
RAD50	1.1857e-13	6.92844e-11	-7.41837	Esophagus_Mucosa	9.22366e-34	2.83935e-30	12.1111	Muscle_Skeletal	1.57706e-33	4.06297e-30	12.067	NA	NA	NA	1	1	1	0	3	-0.847314	-7.43576	-0.212185	-13.4765	-0.173802	-13.3518	NA	NA	0.39682	1.0397e-13	0.831962	2.15121e-41	0.862021	1.15667e-40	NA	NA	0.810199	4.09099e-11	0.979494	6.8629e-38	0.986966	3.66577e-37	NA	NA
RAD50	1.1857e-13	6.92844e-11	-7.41837	Esophagus_Mucosa	9.22366e-34	2.83935e-30	12.1111	Nerve_Tibial	1.57706e-33	4.09406e-30	-12.067	NA	NA	NA	1	1	1	0	3	-0.847314	-7.43576	-0.212185	-13.4765	0.173802	13.3518	NA	NA	0.39682	1.0397e-13	0.831962	2.15121e-41	0.862021	1.15667e-40	NA	NA	0.810199	4.09099e-11	0.979494	6.8629e-38	0.982497	2.47139e-37	NA	NA
RAD50	1.1857e-13	6.92844e-11	-7.41837	Esophagus_Mucosa	9.22366e-34	2.83935e-30	12.1111	Ovary	1.57706e-33	7.05231e-30	12.067	NA	NA	NA	1	1	1	0	3	-0.847314	-7.43576	-0.212185	-13.4765	-0.173802	-13.3518	NA	NA	0.39682	1.0397e-13	0.831962	2.15121e-41	0.862021	1.15667e-40	NA	NA	0.810199	4.09099e-11	0.979494	6.8629e-38	0.986798	3.67855e-37	NA	NA
RAD50	1.1857e-13	6.92844e-11	-7.41837	Esophagus_Mucosa	9.22366e-34	2.83935e-30	12.1111	Pancreas	3.4125e-34	1.4463e-30	-12.1924	NA	NA	NA	1	1	1	0	3	-0.847314	-7.43576	-0.212185	-13.4765	0.382069	13.5007	NA	NA	0.39682	1.0397e-13	0.831962	2.15121e-41	0.70241	1.54875e-41	NA	NA	0.810199	4.09099e-11	0.979494	6.8629e-38	0.962596	4.65033e-38	NA	NA
RAD50	1.1857e-13	6.92844e-11	-7.41837	Esophagus_Mucosa	9.22366e-34	2.83935e-30	12.1111	Pituitary	3.4125e-34	1.14631e-30	-12.1924	NA	NA	NA	1	1	1	0	3	-0.847314	-7.43576	-0.212185	-13.4765	0.382069	13.5007	NA	NA	0.39682	1.0397e-13	0.831962	2.15121e-41	0.70241	1.54875e-41	NA	NA	0.810199	4.09099e-11	0.979494	6.8629e-38	0.964095	3.98804e-38	NA	NA
RAD50	1.1857e-13	6.92844e-11	-7.41837	Esophagus_Mucosa	9.22366e-34	2.83935e-30	12.1111	Prostate	1.57706e-33	4.01626e-30	-12.067	NA	NA	NA	1	1	1	0	3	-0.847314	-7.43576	-0.212185	-13.4765	0.173802	13.3518	NA	NA	0.39682	1.0397e-13	0.831962	2.15121e-41	0.862021	1.15667e-40	NA	NA	0.810199	4.09099e-11	0.979494	6.8629e-38	0.985731	2.91089e-37	NA	NA
RAD50	1.1857e-13	6.92844e-11	-7.41837	Esophagus_Mucosa	9.22366e-34	2.83935e-30	12.1111	Skin_Not_Sun_Exposed_Suprapubic	1.57706e-33	4.66633e-30	12.067	NA	NA	NA	1	1	1	0	3	-0.847314	-7.43576	-0.212185	-13.4765	-0.173802	-13.3518	NA	NA	0.39682	1.0397e-13	0.831962	2.15121e-41	0.862021	1.15667e-40	NA	NA	0.810199	4.09099e-11	0.979494	6.8629e-38	0.98626	2.03537e-37	NA	NA
RAD50	1.1857e-13	6.92844e-11	-7.41837	Esophagus_Mucosa	9.22366e-34	2.83935e-30	12.1111	Skin_Sun_Exposed_Lower_leg	1.57706e-33	4.71325e-30	-12.067	NA	NA	NA	1	1	1	0	3	-0.847314	-7.43576	-0.212185	-13.4765	0.173802	13.3518	NA	NA	0.39682	1.0397e-13	0.831962	2.15121e-41	0.862021	1.15667e-40	NA	NA	0.810199	4.09099e-11	0.979494	6.8629e-38	0.986051	2.43913e-37	NA	NA
RAD50	1.1857e-13	6.92844e-11	-7.41837	Esophagus_Mucosa	9.22366e-34	2.83935e-30	12.1111	Small_Intestine_Terminal_Ileum	1.57706e-33	3.7471e-30	12.067	NA	NA	NA	1	1	1	0	3	-0.847314	-7.43576	-0.212185	-13.4765	-0.173802	-13.3518	NA	NA	0.39682	1.0397e-13	0.831962	2.15121e-41	0.862021	1.15667e-40	NA	NA	0.810199	4.09099e-11	0.979494	6.8629e-38	0.985338	2.94912e-37	NA	NA
RAD50	1.1857e-13	6.92844e-11	-7.41837	Esophagus_Mucosa	9.22366e-34	2.83935e-30	12.1111	Spleen	3.4125e-34	8.33863e-31	-12.1924	NA	NA	NA	1	1	1	0	3	-0.847314	-7.43576	-0.212185	-13.4765	0.382069	13.5007	NA	NA	0.39682	1.0397e-13	0.831962	2.15121e-41	0.70241	1.54875e-41	NA	NA	0.810199	4.09099e-11	0.979494	6.8629e-38	0.961939	3.72392e-38	NA	NA
RAD50	1.1857e-13	6.92844e-11	-7.41837	Esophagus_Mucosa	9.22366e-34	2.83935e-30	12.1111	Stomach	1.57706e-33	3.91269e-30	12.067	NA	NA	NA	1	1	1	0	3	-0.847314	-7.43576	-0.212185	-13.4765	-0.173802	-13.3518	NA	NA	0.39682	1.0397e-13	0.831962	2.15121e-41	0.862021	1.15667e-40	NA	NA	0.810199	4.09099e-11	0.979494	6.8629e-38	0.985856	3.28505e-37	NA	NA
RAD50	1.1857e-13	6.92844e-11	-7.41837	Esophagus_Mucosa	9.22366e-34	2.83935e-30	12.1111	Testis	1.57706e-33	1.00563e-29	-12.067	NA	NA	NA	1	1	1	0	3	-0.847314	-7.43576	-0.212185	-13.4765	0.173802	13.3518	NA	NA	0.39682	1.0397e-13	0.831962	2.15121e-41	0.862021	1.15667e-40	NA	NA	0.810199	4.09099e-11	0.979494	6.8629e-38	0.98624	4.85436e-37	NA	NA
RAD50	1.1857e-13	6.92844e-11	-7.41837	Esophagus_Mucosa	9.22366e-34	2.83935e-30	12.1111	Thyroid	3.4125e-34	9.72562e-31	-12.1924	NA	NA	NA	1	1	1	0	3	-0.847314	-7.43576	-0.212185	-13.4765	0.382069	13.5007	NA	NA	0.39682	1.0397e-13	0.831962	2.15121e-41	0.70241	1.54875e-41	NA	NA	0.810199	4.09099e-11	0.979494	6.8629e-38	0.962247	4.30351e-38	NA	NA
RAD50	1.1857e-13	6.92844e-11	-7.41837	Esophagus_Mucosa	9.22366e-34	2.83935e-30	12.1111	Uterus	1.57706e-33	4.81365e-30	-12.067	NA	NA	NA	1	1	1	0	3	-0.847314	-7.43576	-0.212185	-13.4765	0.173802	13.3518	NA	NA	0.39682	1.0397e-13	0.831962	2.15121e-41	0.862021	1.15667e-40	NA	NA	0.810199	4.09099e-11	0.979494	6.8629e-38	0.987367	3.19924e-37	NA	NA
RAD50	1.1857e-13	6.92844e-11	-7.41837	Esophagus_Mucosa	9.22366e-34	2.83935e-30	12.1111	Vagina	3.4125e-34	1.13369e-30	-12.1924	NA	NA	NA	1	1	1	0	3	-0.847314	-7.43576	-0.212185	-13.4765	0.382069	13.5007	NA	NA	0.39682	1.0397e-13	0.831962	2.15121e-41	0.70241	1.54875e-41	NA	NA	0.810199	4.09099e-11	0.979494	6.8629e-38	0.96778	4.41581e-38	NA	NA
RAD50	1.1857e-13	6.92844e-11	-7.41837	Esophagus_Mucosa	9.22366e-34	2.83935e-30	12.1111	smultixcan	3.13698e-36	8.41255e-33	9.10301	NA	NA	NA	1	1	1	0	3	-0.847314	-7.43576	-0.212185	-13.4765	0.262455	-9.82316	NA	NA	0.39682	1.0397e-13	0.831962	2.15121e-41	0.10689	1.23319e-46	NA	NA	0.810199	4.09099e-11	0.979494	6.8629e-38	0.685658	3.47442e-43	NA	NA
RAD50	1.1857e-13	6.92844e-11	-7.41837	Heart_Atrial_Appendage	6.13823e-21	4.80903e-18	9.3876	Adipose_Subcutaneous	3.4125e-34	9.27555e-31	-12.1924	NA	NA	NA	1	1	1	0	3	-0.847314	-7.43576	1.05074	-9.89306	0.382069	13.5007	NA	NA	0.39682	1.0397e-13	0.29338	4.46188e-23	0.70241	1.54875e-41	NA	NA	0.810199	4.09099e-11	0.857939	6.00966e-20	0.962214	3.53611e-38	NA	NA
RAD50	1.1857e-13	6.92844e-11	-7.41837	Heart_Atrial_Appendage	6.13823e-21	4.80903e-18	9.3876	Adipose_Visceral_Omentum	1.57706e-33	3.08539e-30	-12.067	NA	NA	NA	1	1	1	0	3	-0.847314	-7.43576	1.05074	-9.89306	0.173802	13.3518	NA	NA	0.39682	1.0397e-13	0.29338	4.46188e-23	0.862021	1.15667e-40	NA	NA	0.810199	4.09099e-11	0.857939	6.00966e-20	0.985501	2.39069e-37	NA	NA
RAD50	1.1857e-13	6.92844e-11	-7.41837	Heart_Atrial_Appendage	6.13823e-21	4.80903e-18	9.3876	Adrenal_Gland	1.57706e-33	4.55073e-30	12.067	NA	NA	NA	1	1	1	0	3	-0.847314	-7.43576	1.05074	-9.89306	-0.173802	-13.3518	NA	NA	0.39682	1.0397e-13	0.29338	4.46188e-23	0.862021	1.15667e-40	NA	NA	0.810199	4.09099e-11	0.857939	6.00966e-20	0.987887	2.37175e-37	NA	NA
RAD50	1.1857e-13	6.92844e-11	-7.41837	Heart_Atrial_Appendage	6.13823e-21	4.80903e-18	9.3876	Artery_Aorta	4.04713e-24	3.51617e-21	10.1305	NA	NA	NA	1	1	1	0	3	-0.847314	-7.43576	1.05074	-9.89306	0.0302494	-11.0467	NA	NA	0.39682	1.0397e-13	0.29338	4.46188e-23	0.975868	2.27548e-28	NA	NA	0.810199	4.09099e-11	0.857939	6.00966e-20	0.998192	4.04265e-25	NA	NA
RAD50	1.1857e-13	6.92844e-11	-7.41837	Heart_Atrial_Appendage	6.13823e-21	4.80903e-18	9.3876	Artery_Coronary	1.57706e-33	7.05736e-30	12.067	NA	NA	NA	1	1	1	0	3	-0.847314	-7.43576	1.05074	-9.89306	-0.173802	-13.3518	NA	NA	0.39682	1.0397e-13	0.29338	4.46188e-23	0.862021	1.15667e-40	NA	NA	0.810199	4.09099e-11	0.857939	6.00966e-20	0.985365	3.06026e-37	NA	NA
RAD50	1.1857e-13	6.92844e-11	-7.41837	Heart_Atrial_Appendage	6.13823e-21	4.80903e-18	9.3876	Artery_Tibial	1.37908e-26	2.1213e-23	10.6718	NA	NA	NA	1	1	1	0	3	-0.847314	-7.43576	1.05074	-9.89306	-0.00957336	-11.666	NA	NA	0.39682	1.0397e-13	0.29338	4.46188e-23	0.992362	1.90139e-31	NA	NA	0.810199	4.09099e-11	0.857939	6.00966e-20	0.999199	3.42494e-28	NA	NA
RAD50	1.1857e-13	6.92844e-11	-7.41837	Heart_Atrial_Appendage	6.13823e-21	4.80903e-18	9.3876	Brain_Cerebellar_Hemisphere	3.4125e-34	1.06855e-30	-12.1924	NA	NA	NA	1	1	1	0	3	-0.847314	-7.43576	1.05074	-9.89306	0.382069	13.5007	NA	NA	0.39682	1.0397e-13	0.29338	4.46188e-23	0.70241	1.54875e-41	NA	NA	0.810199	4.09099e-11	0.857939	6.00966e-20	0.96227	4.39438e-38	NA	NA
RAD50	1.1857e-13	6.92844e-11	-7.41837	Heart_Atrial_Appendage	6.13823e-21	4.80903e-18	9.3876	Brain_Cerebellum	3.4125e-34	8.56575e-31	-12.1924	NA	NA	NA	1	1	1	0	3	-0.847314	-7.43576	1.05074	-9.89306	0.382069	13.5007	NA	NA	0.39682	1.0397e-13	0.29338	4.46188e-23	0.70241	1.54875e-41	NA	NA	0.810199	4.09099e-11	0.857939	6.00966e-20	0.965848	4.15221e-38	NA	NA
RAD50	1.1857e-13	6.92844e-11	-7.41837	Heart_Atrial_Appendage	6.13823e-21	4.80903e-18	9.3876	Brain_Cortex	2.02177e-22	2.61078e-19	9.74069	NA	NA	NA	1	1	1	0	3	-0.847314	-7.43576	1.05074	-9.89306	0.235671	-10.5365	NA	NA	0.39682	1.0397e-13	0.29338	4.46188e-23	0.813688	5.86207e-26	NA	NA	0.810199	4.09099e-11	0.857939	6.00966e-20	0.97975	8.51451e-23	NA	NA
RAD50	1.1857e-13	6.92844e-11	-7.41837	Heart_Atrial_Appendage	6.13823e-21	4.80903e-18	9.3876	Breast_Mammary_Tissue	1.57706e-33	3.9414e-30	12.067	NA	NA	NA	1	1	1	0	3	-0.847314	-7.43576	1.05074	-9.89306	-0.173802	-13.3518	NA	NA	0.39682	1.0397e-13	0.29338	4.46188e-23	0.862021	1.15667e-40	NA	NA	0.810199	4.09099e-11	0.857939	6.00966e-20	0.982575	2.91216e-37	NA	NA
RAD50	1.1857e-13	6.92844e-11	-7.41837	Heart_Atrial_Appendage	6.13823e-21	4.80903e-18	9.3876	Cells_Cultured_fibroblasts	3.4125e-34	7.84458e-31	-12.1924	NA	NA	NA	1	1	1	0	3	-0.847314	-7.43576	1.05074	-9.89306	0.382069	13.5007	NA	NA	0.39682	1.0397e-13	0.29338	4.46188e-23	0.70241	1.54875e-41	NA	NA	0.810199	4.09099e-11	0.857939	6.00966e-20	0.966046	3.78941e-38	NA	NA
RAD50	1.1857e-13	6.92844e-11	-7.41837	Heart_Atrial_Appendage	6.13823e-21	4.80903e-18	9.3876	Cells_EBV-transformed_lymphocytes	3.4125e-34	6.97856e-31	-12.1924	NA	NA	NA	1	1	1	0	3	-0.847314	-7.43576	1.05074	-9.89306	0.382069	13.5007	NA	NA	0.39682	1.0397e-13	0.29338	4.46188e-23	0.70241	1.54875e-41	NA	NA	0.810199	4.09099e-11	0.857939	6.00966e-20	0.964826	3.46671e-38	NA	NA
RAD50	1.1857e-13	6.92844e-11	-7.41837	Heart_Atrial_Appendage	6.13823e-21	4.80903e-18	9.3876	Colon_Sigmoid	1.57706e-33	3.64112e-30	-12.067	NA	NA	NA	1	1	1	0	3	-0.847314	-7.43576	1.05074	-9.89306	0.173802	13.3518	NA	NA	0.39682	1.0397e-13	0.29338	4.46188e-23	0.862021	1.15667e-40	NA	NA	0.810199	4.09099e-11	0.857939	6.00966e-20	0.986555	2.9108e-37	NA	NA
RAD50	1.1857e-13	6.92844e-11	-7.41837	Heart_Atrial_Appendage	6.13823e-21	4.80903e-18	9.3876	Colon_Transverse	3.4125e-34	7.81599e-31	-12.1924	NA	NA	NA	1	1	1	0	3	-0.847314	-7.43576	1.05074	-9.89306	1.25956	2.06458	NA	NA	0.39682	1.0397e-13	0.29338	4.46188e-23	0.207827	0.0389624	NA	NA	0.810199	4.09099e-11	0.857939	6.00966e-20	0.806659	0.263065	NA	NA
RAD50	1.1857e-13	6.92844e-11	-7.41837	Heart_Atrial_Appendage	6.13823e-21	4.80903e-18	9.3876	Esophagus_Gastroesophageal_Junction	1.33843e-33	4.37208e-30	12.0805	NA	NA	NA	1	1	1	0	3	-0.847314	-7.43576	1.05074	-9.89306	-0.482823	-13.4215	NA	NA	0.39682	1.0397e-13	0.29338	4.46188e-23	0.629221	4.52489e-41	NA	NA	0.810199	4.09099e-11	0.857939	6.00966e-20	0.947634	1.04464e-37	NA	NA
RAD50	1.1857e-13	6.92844e-11	-7.41837	Heart_Atrial_Appendage	6.13823e-21	4.80903e-18	9.3876	Esophagus_Mucosa	1.57706e-33	5.42825e-30	12.067	NA	NA	NA	1	1	1	0	3	-0.847314	-7.43576	1.05074	-9.89306	-0.173802	-13.3518	NA	NA	0.39682	1.0397e-13	0.29338	4.46188e-23	0.862021	1.15667e-40	NA	NA	0.810199	4.09099e-11	0.857939	6.00966e-20	0.987917	3.07811e-37	NA	NA
RAD50	1.1857e-13	6.92844e-11	-7.41837	Heart_Atrial_Appendage	6.13823e-21	4.80903e-18	9.3876	Esophagus_Muscularis	3.4125e-34	7.72351e-31	-12.1924	NA	NA	NA	1	1	1	0	3	-0.847314	-7.43576	1.05074	-9.89306	0.879485	9.32297	NA	NA	0.39682	1.0397e-13	0.29338	4.46188e-23	0.379138	1.13132e-20	NA	NA	0.810199	4.09099e-11	0.857939	6.00966e-20	0.880676	8.02662e-18	NA	NA
RAD50	1.1857e-13	6.92844e-11	-7.41837	Heart_Atrial_Appendage	6.13823e-21	4.80903e-18	9.3876	Heart_Atrial_Appendage	1.57706e-33	3.97597e-30	12.067	NA	NA	NA	1	1	1	0	3	-0.847314	-7.43576	1.05074	-9.89306	-0.173802	-13.3518	NA	NA	0.39682	1.0397e-13	0.29338	4.46188e-23	0.862021	1.15667e-40	NA	NA	0.810199	4.09099e-11	0.857939	6.00966e-20	0.986262	2.76193e-37	NA	NA
RAD50	1.1857e-13	6.92844e-11	-7.41837	Heart_Atrial_Appendage	6.13823e-21	4.80903e-18	9.3876	Heart_Left_Ventricle	1.57706e-33	3.63738e-30	12.067	NA	NA	NA	1	1	1	0	3	-0.847314	-7.43576	1.05074	-9.89306	-0.173802	-13.3518	NA	NA	0.39682	1.0397e-13	0.29338	4.46188e-23	0.862021	1.15667e-40	NA	NA	0.810199	4.09099e-11	0.857939	6.00966e-20	0.98387	2.2183e-37	NA	NA
RAD50	1.1857e-13	6.92844e-11	-7.41837	Heart_Atrial_Appendage	6.13823e-21	4.80903e-18	9.3876	Liver	1.57706e-33	5.75825e-30	12.067	NA	NA	NA	1	1	1	0	3	-0.847314	-7.43576	1.05074	-9.89306	-0.173802	-13.3518	NA	NA	0.39682	1.0397e-13	0.29338	4.46188e-23	0.862021	1.15667e-40	NA	NA	0.810199	4.09099e-11	0.857939	6.00966e-20	0.985585	2.99245e-37	NA	NA
RAD50	1.1857e-13	6.92844e-11	-7.41837	Heart_Atrial_Appendage	6.13823e-21	4.80903e-18	9.3876	Lung	1.57706e-33	3.03354e-30	-12.067	NA	NA	NA	1	1	1	0	3	-0.847314	-7.43576	1.05074	-9.89306	0.173802	13.3518	NA	NA	0.39682	1.0397e-13	0.29338	4.46188e-23	0.862021	1.15667e-40	NA	NA	0.810199	4.09099e-11	0.857939	6.00966e-20	0.982627	2.3992e-37	NA	NA
RAD50	1.1857e-13	6.92844e-11	-7.41837	Heart_Atrial_Appendage	6.13823e-21	4.80903e-18	9.3876	Muscle_Skeletal	1.57706e-33	4.06297e-30	12.067	NA	NA	NA	1	1	1	0	3	-0.847314	-7.43576	1.05074	-9.89306	-0.173802	-13.3518	NA	NA	0.39682	1.0397e-13	0.29338	4.46188e-23	0.862021	1.15667e-40	NA	NA	0.810199	4.09099e-11	0.857939	6.00966e-20	0.986966	3.66577e-37	NA	NA
RAD50	1.1857e-13	6.92844e-11	-7.41837	Heart_Atrial_Appendage	6.13823e-21	4.80903e-18	9.3876	Nerve_Tibial	1.57706e-33	4.09406e-30	-12.067	NA	NA	NA	1	1	1	0	3	-0.847314	-7.43576	1.05074	-9.89306	0.173802	13.3518	NA	NA	0.39682	1.0397e-13	0.29338	4.46188e-23	0.862021	1.15667e-40	NA	NA	0.810199	4.09099e-11	0.857939	6.00966e-20	0.982497	2.47139e-37	NA	NA
RAD50	1.1857e-13	6.92844e-11	-7.41837	Heart_Atrial_Appendage	6.13823e-21	4.80903e-18	9.3876	Ovary	1.57706e-33	7.05231e-30	12.067	NA	NA	NA	1	1	1	0	3	-0.847314	-7.43576	1.05074	-9.89306	-0.173802	-13.3518	NA	NA	0.39682	1.0397e-13	0.29338	4.46188e-23	0.862021	1.15667e-40	NA	NA	0.810199	4.09099e-11	0.857939	6.00966e-20	0.986798	3.67855e-37	NA	NA
RAD50	1.1857e-13	6.92844e-11	-7.41837	Heart_Atrial_Appendage	6.13823e-21	4.80903e-18	9.3876	Pancreas	3.4125e-34	1.4463e-30	-12.1924	NA	NA	NA	1	1	1	0	3	-0.847314	-7.43576	1.05074	-9.89306	0.382069	13.5007	NA	NA	0.39682	1.0397e-13	0.29338	4.46188e-23	0.70241	1.54875e-41	NA	NA	0.810199	4.09099e-11	0.857939	6.00966e-20	0.962596	4.65033e-38	NA	NA
RAD50	1.1857e-13	6.92844e-11	-7.41837	Heart_Atrial_Appendage	6.13823e-21	4.80903e-18	9.3876	Pituitary	3.4125e-34	1.14631e-30	-12.1924	NA	NA	NA	1	1	1	0	3	-0.847314	-7.43576	1.05074	-9.89306	0.382069	13.5007	NA	NA	0.39682	1.0397e-13	0.29338	4.46188e-23	0.70241	1.54875e-41	NA	NA	0.810199	4.09099e-11	0.857939	6.00966e-20	0.964095	3.98804e-38	NA	NA
RAD50	1.1857e-13	6.92844e-11	-7.41837	Heart_Atrial_Appendage	6.13823e-21	4.80903e-18	9.3876	Prostate	1.57706e-33	4.01626e-30	-12.067	NA	NA	NA	1	1	1	0	3	-0.847314	-7.43576	1.05074	-9.89306	0.173802	13.3518	NA	NA	0.39682	1.0397e-13	0.29338	4.46188e-23	0.862021	1.15667e-40	NA	NA	0.810199	4.09099e-11	0.857939	6.00966e-20	0.985731	2.91089e-37	NA	NA
RAD50	1.1857e-13	6.92844e-11	-7.41837	Heart_Atrial_Appendage	6.13823e-21	4.80903e-18	9.3876	Skin_Not_Sun_Exposed_Suprapubic	1.57706e-33	4.66633e-30	12.067	NA	NA	NA	1	1	1	0	3	-0.847314	-7.43576	1.05074	-9.89306	-0.173802	-13.3518	NA	NA	0.39682	1.0397e-13	0.29338	4.46188e-23	0.862021	1.15667e-40	NA	NA	0.810199	4.09099e-11	0.857939	6.00966e-20	0.98626	2.03537e-37	NA	NA
RAD50	1.1857e-13	6.92844e-11	-7.41837	Heart_Atrial_Appendage	6.13823e-21	4.80903e-18	9.3876	Skin_Sun_Exposed_Lower_leg	1.57706e-33	4.71325e-30	-12.067	NA	NA	NA	1	1	1	0	3	-0.847314	-7.43576	1.05074	-9.89306	0.173802	13.3518	NA	NA	0.39682	1.0397e-13	0.29338	4.46188e-23	0.862021	1.15667e-40	NA	NA	0.810199	4.09099e-11	0.857939	6.00966e-20	0.986051	2.43913e-37	NA	NA
RAD50	1.1857e-13	6.92844e-11	-7.41837	Heart_Atrial_Appendage	6.13823e-21	4.80903e-18	9.3876	Small_Intestine_Terminal_Ileum	1.57706e-33	3.7471e-30	12.067	NA	NA	NA	1	1	1	0	3	-0.847314	-7.43576	1.05074	-9.89306	-0.173802	-13.3518	NA	NA	0.39682	1.0397e-13	0.29338	4.46188e-23	0.862021	1.15667e-40	NA	NA	0.810199	4.09099e-11	0.857939	6.00966e-20	0.985338	2.94912e-37	NA	NA
RAD50	1.1857e-13	6.92844e-11	-7.41837	Heart_Atrial_Appendage	6.13823e-21	4.80903e-18	9.3876	Spleen	3.4125e-34	8.33863e-31	-12.1924	NA	NA	NA	1	1	1	0	3	-0.847314	-7.43576	1.05074	-9.89306	0.382069	13.5007	NA	NA	0.39682	1.0397e-13	0.29338	4.46188e-23	0.70241	1.54875e-41	NA	NA	0.810199	4.09099e-11	0.857939	6.00966e-20	0.961939	3.72392e-38	NA	NA
RAD50	1.1857e-13	6.92844e-11	-7.41837	Heart_Atrial_Appendage	6.13823e-21	4.80903e-18	9.3876	Stomach	1.57706e-33	3.91269e-30	12.067	NA	NA	NA	1	1	1	0	3	-0.847314	-7.43576	1.05074	-9.89306	-0.173802	-13.3518	NA	NA	0.39682	1.0397e-13	0.29338	4.46188e-23	0.862021	1.15667e-40	NA	NA	0.810199	4.09099e-11	0.857939	6.00966e-20	0.985856	3.28505e-37	NA	NA
RAD50	1.1857e-13	6.92844e-11	-7.41837	Heart_Atrial_Appendage	6.13823e-21	4.80903e-18	9.3876	Testis	1.57706e-33	1.00563e-29	-12.067	NA	NA	NA	1	1	1	0	3	-0.847314	-7.43576	1.05074	-9.89306	0.173802	13.3518	NA	NA	0.39682	1.0397e-13	0.29338	4.46188e-23	0.862021	1.15667e-40	NA	NA	0.810199	4.09099e-11	0.857939	6.00966e-20	0.98624	4.85436e-37	NA	NA
RAD50	1.1857e-13	6.92844e-11	-7.41837	Heart_Atrial_Appendage	6.13823e-21	4.80903e-18	9.3876	Thyroid	3.4125e-34	9.72562e-31	-12.1924	NA	NA	NA	1	1	1	0	3	-0.847314	-7.43576	1.05074	-9.89306	0.382069	13.5007	NA	NA	0.39682	1.0397e-13	0.29338	4.46188e-23	0.70241	1.54875e-41	NA	NA	0.810199	4.09099e-11	0.857939	6.00966e-20	0.962247	4.30351e-38	NA	NA
RAD50	1.1857e-13	6.92844e-11	-7.41837	Heart_Atrial_Appendage	6.13823e-21	4.80903e-18	9.3876	Uterus	1.57706e-33	4.81365e-30	-12.067	NA	NA	NA	1	1	1	0	3	-0.847314	-7.43576	1.05074	-9.89306	0.173802	13.3518	NA	NA	0.39682	1.0397e-13	0.29338	4.46188e-23	0.862021	1.15667e-40	NA	NA	0.810199	4.09099e-11	0.857939	6.00966e-20	0.987367	3.19924e-37	NA	NA
RAD50	1.1857e-13	6.92844e-11	-7.41837	Heart_Atrial_Appendage	6.13823e-21	4.80903e-18	9.3876	Vagina	3.4125e-34	1.13369e-30	-12.1924	NA	NA	NA	1	1	1	0	3	-0.847314	-7.43576	1.05074	-9.89306	0.382069	13.5007	NA	NA	0.39682	1.0397e-13	0.29338	4.46188e-23	0.70241	1.54875e-41	NA	NA	0.810199	4.09099e-11	0.857939	6.00966e-20	0.96778	4.41581e-38	NA	NA
RAD50	1.1857e-13	6.92844e-11	-7.41837	Heart_Atrial_Appendage	6.13823e-21	4.80903e-18	9.3876	smultixcan	3.13698e-36	8.41255e-33	9.10301	NA	NA	NA	1	1	1	0	3	-0.847314	-7.43576	1.05074	-9.89306	0.262455	-9.82316	NA	NA	0.39682	1.0397e-13	0.29338	4.46188e-23	0.10689	1.23319e-46	NA	NA	0.810199	4.09099e-11	0.857939	6.00966e-20	0.685658	3.47442e-43	NA	NA
RAD50	1.1857e-13	6.92844e-11	-7.41837	Heart_Left_Ventricle	9.22366e-34	1.23182e-30	12.1111	Adipose_Subcutaneous	3.4125e-34	9.27555e-31	-12.1924	NA	NA	NA	1	1	1	0	3	-0.847314	-7.43576	0.886821	0.116528	0.382069	13.5007	NA	NA	0.39682	1.0397e-13	0.375175	0.907234	0.70241	1.54875e-41	NA	NA	0.810199	4.09099e-11	0.893483	0.97175	0.962214	3.53611e-38	NA	NA
RAD50	1.1857e-13	6.92844e-11	-7.41837	Heart_Left_Ventricle	9.22366e-34	1.23182e-30	12.1111	Adipose_Visceral_Omentum	1.57706e-33	3.08539e-30	-12.067	NA	NA	NA	1	1	1	0	3	-0.847314	-7.43576	0.886821	0.116528	0.173802	13.3518	NA	NA	0.39682	1.0397e-13	0.375175	0.907234	0.862021	1.15667e-40	NA	NA	0.810199	4.09099e-11	0.893483	0.97175	0.985501	2.39069e-37	NA	NA
RAD50	1.1857e-13	6.92844e-11	-7.41837	Heart_Left_Ventricle	9.22366e-34	1.23182e-30	12.1111	Adrenal_Gland	1.57706e-33	4.55073e-30	12.067	NA	NA	NA	1	1	1	0	3	-0.847314	-7.43576	0.886821	0.116528	-0.173802	-13.3518	NA	NA	0.39682	1.0397e-13	0.375175	0.907234	0.862021	1.15667e-40	NA	NA	0.810199	4.09099e-11	0.893483	0.97175	0.987887	2.37175e-37	NA	NA
RAD50	1.1857e-13	6.92844e-11	-7.41837	Heart_Left_Ventricle	9.22366e-34	1.23182e-30	12.1111	Artery_Aorta	4.04713e-24	3.51617e-21	10.1305	NA	NA	NA	1	1	1	0	3	-0.847314	-7.43576	0.886821	0.116528	0.0302494	-11.0467	NA	NA	0.39682	1.0397e-13	0.375175	0.907234	0.975868	2.27548e-28	NA	NA	0.810199	4.09099e-11	0.893483	0.97175	0.998192	4.04265e-25	NA	NA
RAD50	1.1857e-13	6.92844e-11	-7.41837	Heart_Left_Ventricle	9.22366e-34	1.23182e-30	12.1111	Artery_Coronary	1.57706e-33	7.05736e-30	12.067	NA	NA	NA	1	1	1	0	3	-0.847314	-7.43576	0.886821	0.116528	-0.173802	-13.3518	NA	NA	0.39682	1.0397e-13	0.375175	0.907234	0.862021	1.15667e-40	NA	NA	0.810199	4.09099e-11	0.893483	0.97175	0.985365	3.06026e-37	NA	NA
RAD50	1.1857e-13	6.92844e-11	-7.41837	Heart_Left_Ventricle	9.22366e-34	1.23182e-30	12.1111	Artery_Tibial	1.37908e-26	2.1213e-23	10.6718	NA	NA	NA	1	1	1	0	3	-0.847314	-7.43576	0.886821	0.116528	-0.00957336	-11.666	NA	NA	0.39682	1.0397e-13	0.375175	0.907234	0.992362	1.90139e-31	NA	NA	0.810199	4.09099e-11	0.893483	0.97175	0.999199	3.42494e-28	NA	NA
RAD50	1.1857e-13	6.92844e-11	-7.41837	Heart_Left_Ventricle	9.22366e-34	1.23182e-30	12.1111	Brain_Cerebellar_Hemisphere	3.4125e-34	1.06855e-30	-12.1924	NA	NA	NA	1	1	1	0	3	-0.847314	-7.43576	0.886821	0.116528	0.382069	13.5007	NA	NA	0.39682	1.0397e-13	0.375175	0.907234	0.70241	1.54875e-41	NA	NA	0.810199	4.09099e-11	0.893483	0.97175	0.96227	4.39438e-38	NA	NA
RAD50	1.1857e-13	6.92844e-11	-7.41837	Heart_Left_Ventricle	9.22366e-34	1.23182e-30	12.1111	Brain_Cerebellum	3.4125e-34	8.56575e-31	-12.1924	NA	NA	NA	1	1	1	0	3	-0.847314	-7.43576	0.886821	0.116528	0.382069	13.5007	NA	NA	0.39682	1.0397e-13	0.375175	0.907234	0.70241	1.54875e-41	NA	NA	0.810199	4.09099e-11	0.893483	0.97175	0.965848	4.15221e-38	NA	NA
RAD50	1.1857e-13	6.92844e-11	-7.41837	Heart_Left_Ventricle	9.22366e-34	1.23182e-30	12.1111	Brain_Cortex	2.02177e-22	2.61078e-19	9.74069	NA	NA	NA	1	1	1	0	3	-0.847314	-7.43576	0.886821	0.116528	0.235671	-10.5365	NA	NA	0.39682	1.0397e-13	0.375175	0.907234	0.813688	5.86207e-26	NA	NA	0.810199	4.09099e-11	0.893483	0.97175	0.97975	8.51451e-23	NA	NA
RAD50	1.1857e-13	6.92844e-11	-7.41837	Heart_Left_Ventricle	9.22366e-34	1.23182e-30	12.1111	Breast_Mammary_Tissue	1.57706e-33	3.9414e-30	12.067	NA	NA	NA	1	1	1	0	3	-0.847314	-7.43576	0.886821	0.116528	-0.173802	-13.3518	NA	NA	0.39682	1.0397e-13	0.375175	0.907234	0.862021	1.15667e-40	NA	NA	0.810199	4.09099e-11	0.893483	0.97175	0.982575	2.91216e-37	NA	NA
RAD50	1.1857e-13	6.92844e-11	-7.41837	Heart_Left_Ventricle	9.22366e-34	1.23182e-30	12.1111	Cells_Cultured_fibroblasts	3.4125e-34	7.84458e-31	-12.1924	NA	NA	NA	1	1	1	0	3	-0.847314	-7.43576	0.886821	0.116528	0.382069	13.5007	NA	NA	0.39682	1.0397e-13	0.375175	0.907234	0.70241	1.54875e-41	NA	NA	0.810199	4.09099e-11	0.893483	0.97175	0.966046	3.78941e-38	NA	NA
RAD50	1.1857e-13	6.92844e-11	-7.41837	Heart_Left_Ventricle	9.22366e-34	1.23182e-30	12.1111	Cells_EBV-transformed_lymphocytes	3.4125e-34	6.97856e-31	-12.1924	NA	NA	NA	1	1	1	0	3	-0.847314	-7.43576	0.886821	0.116528	0.382069	13.5007	NA	NA	0.39682	1.0397e-13	0.375175	0.907234	0.70241	1.54875e-41	NA	NA	0.810199	4.09099e-11	0.893483	0.97175	0.964826	3.46671e-38	NA	NA
RAD50	1.1857e-13	6.92844e-11	-7.41837	Heart_Left_Ventricle	9.22366e-34	1.23182e-30	12.1111	Colon_Sigmoid	1.57706e-33	3.64112e-30	-12.067	NA	NA	NA	1	1	1	0	3	-0.847314	-7.43576	0.886821	0.116528	0.173802	13.3518	NA	NA	0.39682	1.0397e-13	0.375175	0.907234	0.862021	1.15667e-40	NA	NA	0.810199	4.09099e-11	0.893483	0.97175	0.986555	2.9108e-37	NA	NA
RAD50	1.1857e-13	6.92844e-11	-7.41837	Heart_Left_Ventricle	9.22366e-34	1.23182e-30	12.1111	Colon_Transverse	3.4125e-34	7.81599e-31	-12.1924	NA	NA	NA	1	1	1	0	3	-0.847314	-7.43576	0.886821	0.116528	1.25956	2.06458	NA	NA	0.39682	1.0397e-13	0.375175	0.907234	0.207827	0.0389624	NA	NA	0.810199	4.09099e-11	0.893483	0.97175	0.806659	0.263065	NA	NA
RAD50	1.1857e-13	6.92844e-11	-7.41837	Heart_Left_Ventricle	9.22366e-34	1.23182e-30	12.1111	Esophagus_Gastroesophageal_Junction	1.33843e-33	4.37208e-30	12.0805	NA	NA	NA	1	1	1	0	3	-0.847314	-7.43576	0.886821	0.116528	-0.482823	-13.4215	NA	NA	0.39682	1.0397e-13	0.375175	0.907234	0.629221	4.52489e-41	NA	NA	0.810199	4.09099e-11	0.893483	0.97175	0.947634	1.04464e-37	NA	NA
RAD50	1.1857e-13	6.92844e-11	-7.41837	Heart_Left_Ventricle	9.22366e-34	1.23182e-30	12.1111	Esophagus_Mucosa	1.57706e-33	5.42825e-30	12.067	NA	NA	NA	1	1	1	0	3	-0.847314	-7.43576	0.886821	0.116528	-0.173802	-13.3518	NA	NA	0.39682	1.0397e-13	0.375175	0.907234	0.862021	1.15667e-40	NA	NA	0.810199	4.09099e-11	0.893483	0.97175	0.987917	3.07811e-37	NA	NA
RAD50	1.1857e-13	6.92844e-11	-7.41837	Heart_Left_Ventricle	9.22366e-34	1.23182e-30	12.1111	Esophagus_Muscularis	3.4125e-34	7.72351e-31	-12.1924	NA	NA	NA	1	1	1	0	3	-0.847314	-7.43576	0.886821	0.116528	0.879485	9.32297	NA	NA	0.39682	1.0397e-13	0.375175	0.907234	0.379138	1.13132e-20	NA	NA	0.810199	4.09099e-11	0.893483	0.97175	0.880676	8.02662e-18	NA	NA
RAD50	1.1857e-13	6.92844e-11	-7.41837	Heart_Left_Ventricle	9.22366e-34	1.23182e-30	12.1111	Heart_Atrial_Appendage	1.57706e-33	3.97597e-30	12.067	NA	NA	NA	1	1	1	0	3	-0.847314	-7.43576	0.886821	0.116528	-0.173802	-13.3518	NA	NA	0.39682	1.0397e-13	0.375175	0.907234	0.862021	1.15667e-40	NA	NA	0.810199	4.09099e-11	0.893483	0.97175	0.986262	2.76193e-37	NA	NA
RAD50	1.1857e-13	6.92844e-11	-7.41837	Heart_Left_Ventricle	9.22366e-34	1.23182e-30	12.1111	Heart_Left_Ventricle	1.57706e-33	3.63738e-30	12.067	NA	NA	NA	1	1	1	0	3	-0.847314	-7.43576	0.886821	0.116528	-0.173802	-13.3518	NA	NA	0.39682	1.0397e-13	0.375175	0.907234	0.862021	1.15667e-40	NA	NA	0.810199	4.09099e-11	0.893483	0.97175	0.98387	2.2183e-37	NA	NA
RAD50	1.1857e-13	6.92844e-11	-7.41837	Heart_Left_Ventricle	9.22366e-34	1.23182e-30	12.1111	Liver	1.57706e-33	5.75825e-30	12.067	NA	NA	NA	1	1	1	0	3	-0.847314	-7.43576	0.886821	0.116528	-0.173802	-13.3518	NA	NA	0.39682	1.0397e-13	0.375175	0.907234	0.862021	1.15667e-40	NA	NA	0.810199	4.09099e-11	0.893483	0.97175	0.985585	2.99245e-37	NA	NA
RAD50	1.1857e-13	6.92844e-11	-7.41837	Heart_Left_Ventricle	9.22366e-34	1.23182e-30	12.1111	Lung	1.57706e-33	3.03354e-30	-12.067	NA	NA	NA	1	1	1	0	3	-0.847314	-7.43576	0.886821	0.116528	0.173802	13.3518	NA	NA	0.39682	1.0397e-13	0.375175	0.907234	0.862021	1.15667e-40	NA	NA	0.810199	4.09099e-11	0.893483	0.97175	0.982627	2.3992e-37	NA	NA
RAD50	1.1857e-13	6.92844e-11	-7.41837	Heart_Left_Ventricle	9.22366e-34	1.23182e-30	12.1111	Muscle_Skeletal	1.57706e-33	4.06297e-30	12.067	NA	NA	NA	1	1	1	0	3	-0.847314	-7.43576	0.886821	0.116528	-0.173802	-13.3518	NA	NA	0.39682	1.0397e-13	0.375175	0.907234	0.862021	1.15667e-40	NA	NA	0.810199	4.09099e-11	0.893483	0.97175	0.986966	3.66577e-37	NA	NA
RAD50	1.1857e-13	6.92844e-11	-7.41837	Heart_Left_Ventricle	9.22366e-34	1.23182e-30	12.1111	Nerve_Tibial	1.57706e-33	4.09406e-30	-12.067	NA	NA	NA	1	1	1	0	3	-0.847314	-7.43576	0.886821	0.116528	0.173802	13.3518	NA	NA	0.39682	1.0397e-13	0.375175	0.907234	0.862021	1.15667e-40	NA	NA	0.810199	4.09099e-11	0.893483	0.97175	0.982497	2.47139e-37	NA	NA
RAD50	1.1857e-13	6.92844e-11	-7.41837	Heart_Left_Ventricle	9.22366e-34	1.23182e-30	12.1111	Ovary	1.57706e-33	7.05231e-30	12.067	NA	NA	NA	1	1	1	0	3	-0.847314	-7.43576	0.886821	0.116528	-0.173802	-13.3518	NA	NA	0.39682	1.0397e-13	0.375175	0.907234	0.862021	1.15667e-40	NA	NA	0.810199	4.09099e-11	0.893483	0.97175	0.986798	3.67855e-37	NA	NA
RAD50	1.1857e-13	6.92844e-11	-7.41837	Heart_Left_Ventricle	9.22366e-34	1.23182e-30	12.1111	Pancreas	3.4125e-34	1.4463e-30	-12.1924	NA	NA	NA	1	1	1	0	3	-0.847314	-7.43576	0.886821	0.116528	0.382069	13.5007	NA	NA	0.39682	1.0397e-13	0.375175	0.907234	0.70241	1.54875e-41	NA	NA	0.810199	4.09099e-11	0.893483	0.97175	0.962596	4.65033e-38	NA	NA
RAD50	1.1857e-13	6.92844e-11	-7.41837	Heart_Left_Ventricle	9.22366e-34	1.23182e-30	12.1111	Pituitary	3.4125e-34	1.14631e-30	-12.1924	NA	NA	NA	1	1	1	0	3	-0.847314	-7.43576	0.886821	0.116528	0.382069	13.5007	NA	NA	0.39682	1.0397e-13	0.375175	0.907234	0.70241	1.54875e-41	NA	NA	0.810199	4.09099e-11	0.893483	0.97175	0.964095	3.98804e-38	NA	NA
RAD50	1.1857e-13	6.92844e-11	-7.41837	Heart_Left_Ventricle	9.22366e-34	1.23182e-30	12.1111	Prostate	1.57706e-33	4.01626e-30	-12.067	NA	NA	NA	1	1	1	0	3	-0.847314	-7.43576	0.886821	0.116528	0.173802	13.3518	NA	NA	0.39682	1.0397e-13	0.375175	0.907234	0.862021	1.15667e-40	NA	NA	0.810199	4.09099e-11	0.893483	0.97175	0.985731	2.91089e-37	NA	NA
RAD50	1.1857e-13	6.92844e-11	-7.41837	Heart_Left_Ventricle	9.22366e-34	1.23182e-30	12.1111	Skin_Not_Sun_Exposed_Suprapubic	1.57706e-33	4.66633e-30	12.067	NA	NA	NA	1	1	1	0	3	-0.847314	-7.43576	0.886821	0.116528	-0.173802	-13.3518	NA	NA	0.39682	1.0397e-13	0.375175	0.907234	0.862021	1.15667e-40	NA	NA	0.810199	4.09099e-11	0.893483	0.97175	0.98626	2.03537e-37	NA	NA
RAD50	1.1857e-13	6.92844e-11	-7.41837	Heart_Left_Ventricle	9.22366e-34	1.23182e-30	12.1111	Skin_Sun_Exposed_Lower_leg	1.57706e-33	4.71325e-30	-12.067	NA	NA	NA	1	1	1	0	3	-0.847314	-7.43576	0.886821	0.116528	0.173802	13.3518	NA	NA	0.39682	1.0397e-13	0.375175	0.907234	0.862021	1.15667e-40	NA	NA	0.810199	4.09099e-11	0.893483	0.97175	0.986051	2.43913e-37	NA	NA
RAD50	1.1857e-13	6.92844e-11	-7.41837	Heart_Left_Ventricle	9.22366e-34	1.23182e-30	12.1111	Small_Intestine_Terminal_Ileum	1.57706e-33	3.7471e-30	12.067	NA	NA	NA	1	1	1	0	3	-0.847314	-7.43576	0.886821	0.116528	-0.173802	-13.3518	NA	NA	0.39682	1.0397e-13	0.375175	0.907234	0.862021	1.15667e-40	NA	NA	0.810199	4.09099e-11	0.893483	0.97175	0.985338	2.94912e-37	NA	NA
RAD50	1.1857e-13	6.92844e-11	-7.41837	Heart_Left_Ventricle	9.22366e-34	1.23182e-30	12.1111	Spleen	3.4125e-34	8.33863e-31	-12.1924	NA	NA	NA	1	1	1	0	3	-0.847314	-7.43576	0.886821	0.116528	0.382069	13.5007	NA	NA	0.39682	1.0397e-13	0.375175	0.907234	0.70241	1.54875e-41	NA	NA	0.810199	4.09099e-11	0.893483	0.97175	0.961939	3.72392e-38	NA	NA
RAD50	1.1857e-13	6.92844e-11	-7.41837	Heart_Left_Ventricle	9.22366e-34	1.23182e-30	12.1111	Stomach	1.57706e-33	3.91269e-30	12.067	NA	NA	NA	1	1	1	0	3	-0.847314	-7.43576	0.886821	0.116528	-0.173802	-13.3518	NA	NA	0.39682	1.0397e-13	0.375175	0.907234	0.862021	1.15667e-40	NA	NA	0.810199	4.09099e-11	0.893483	0.97175	0.985856	3.28505e-37	NA	NA
RAD50	1.1857e-13	6.92844e-11	-7.41837	Heart_Left_Ventricle	9.22366e-34	1.23182e-30	12.1111	Testis	1.57706e-33	1.00563e-29	-12.067	NA	NA	NA	1	1	1	0	3	-0.847314	-7.43576	0.886821	0.116528	0.173802	13.3518	NA	NA	0.39682	1.0397e-13	0.375175	0.907234	0.862021	1.15667e-40	NA	NA	0.810199	4.09099e-11	0.893483	0.97175	0.98624	4.85436e-37	NA	NA
RAD50	1.1857e-13	6.92844e-11	-7.41837	Heart_Left_Ventricle	9.22366e-34	1.23182e-30	12.1111	Thyroid	3.4125e-34	9.72562e-31	-12.1924	NA	NA	NA	1	1	1	0	3	-0.847314	-7.43576	0.886821	0.116528	0.382069	13.5007	NA	NA	0.39682	1.0397e-13	0.375175	0.907234	0.70241	1.54875e-41	NA	NA	0.810199	4.09099e-11	0.893483	0.97175	0.962247	4.30351e-38	NA	NA
RAD50	1.1857e-13	6.92844e-11	-7.41837	Heart_Left_Ventricle	9.22366e-34	1.23182e-30	12.1111	Uterus	1.57706e-33	4.81365e-30	-12.067	NA	NA	NA	1	1	1	0	3	-0.847314	-7.43576	0.886821	0.116528	0.173802	13.3518	NA	NA	0.39682	1.0397e-13	0.375175	0.907234	0.862021	1.15667e-40	NA	NA	0.810199	4.09099e-11	0.893483	0.97175	0.987367	3.19924e-37	NA	NA
RAD50	1.1857e-13	6.92844e-11	-7.41837	Heart_Left_Ventricle	9.22366e-34	1.23182e-30	12.1111	Vagina	3.4125e-34	1.13369e-30	-12.1924	NA	NA	NA	1	1	1	0	3	-0.847314	-7.43576	0.886821	0.116528	0.382069	13.5007	NA	NA	0.39682	1.0397e-13	0.375175	0.907234	0.70241	1.54875e-41	NA	NA	0.810199	4.09099e-11	0.893483	0.97175	0.96778	4.41581e-38	NA	NA
RAD50	1.1857e-13	6.92844e-11	-7.41837	Heart_Left_Ventricle	9.22366e-34	1.23182e-30	12.1111	smultixcan	3.13698e-36	8.41255e-33	9.10301	NA	NA	NA	1	1	1	0	3	-0.847314	-7.43576	0.886821	0.116528	0.262455	-9.82316	NA	NA	0.39682	1.0397e-13	0.375175	0.907234	0.10689	1.23319e-46	NA	NA	0.810199	4.09099e-11	0.893483	0.97175	0.685658	3.47442e-43	NA	NA
RAD50	1.1857e-13	6.92844e-11	-7.41837	Liver	9.22366e-34	6.73143e-30	12.1111	Adipose_Subcutaneous	3.4125e-34	9.27555e-31	-12.1924	NA	NA	NA	1	1	1	0	3	-0.847314	-7.43576	-0.212185	-13.4765	0.382069	13.5007	NA	NA	0.39682	1.0397e-13	0.831962	2.15121e-41	0.70241	1.54875e-41	NA	NA	0.810199	4.09099e-11	0.980024	1.1609e-37	0.962214	3.53611e-38	NA	NA
RAD50	1.1857e-13	6.92844e-11	-7.41837	Liver	9.22366e-34	6.73143e-30	12.1111	Adipose_Visceral_Omentum	1.57706e-33	3.08539e-30	-12.067	NA	NA	NA	1	1	1	0	3	-0.847314	-7.43576	-0.212185	-13.4765	0.173802	13.3518	NA	NA	0.39682	1.0397e-13	0.831962	2.15121e-41	0.862021	1.15667e-40	NA	NA	0.810199	4.09099e-11	0.980024	1.1609e-37	0.985501	2.39069e-37	NA	NA
RAD50	1.1857e-13	6.92844e-11	-7.41837	Liver	9.22366e-34	6.73143e-30	12.1111	Adrenal_Gland	1.57706e-33	4.55073e-30	12.067	NA	NA	NA	1	1	1	0	3	-0.847314	-7.43576	-0.212185	-13.4765	-0.173802	-13.3518	NA	NA	0.39682	1.0397e-13	0.831962	2.15121e-41	0.862021	1.15667e-40	NA	NA	0.810199	4.09099e-11	0.980024	1.1609e-37	0.987887	2.37175e-37	NA	NA
RAD50	1.1857e-13	6.92844e-11	-7.41837	Liver	9.22366e-34	6.73143e-30	12.1111	Artery_Aorta	4.04713e-24	3.51617e-21	10.1305	NA	NA	NA	1	1	1	0	3	-0.847314	-7.43576	-0.212185	-13.4765	0.0302494	-11.0467	NA	NA	0.39682	1.0397e-13	0.831962	2.15121e-41	0.975868	2.27548e-28	NA	NA	0.810199	4.09099e-11	0.980024	1.1609e-37	0.998192	4.04265e-25	NA	NA
RAD50	1.1857e-13	6.92844e-11	-7.41837	Liver	9.22366e-34	6.73143e-30	12.1111	Artery_Coronary	1.57706e-33	7.05736e-30	12.067	NA	NA	NA	1	1	1	0	3	-0.847314	-7.43576	-0.212185	-13.4765	-0.173802	-13.3518	NA	NA	0.39682	1.0397e-13	0.831962	2.15121e-41	0.862021	1.15667e-40	NA	NA	0.810199	4.09099e-11	0.980024	1.1609e-37	0.985365	3.06026e-37	NA	NA
RAD50	1.1857e-13	6.92844e-11	-7.41837	Liver	9.22366e-34	6.73143e-30	12.1111	Artery_Tibial	1.37908e-26	2.1213e-23	10.6718	NA	NA	NA	1	1	1	0	3	-0.847314	-7.43576	-0.212185	-13.4765	-0.00957336	-11.666	NA	NA	0.39682	1.0397e-13	0.831962	2.15121e-41	0.992362	1.90139e-31	NA	NA	0.810199	4.09099e-11	0.980024	1.1609e-37	0.999199	3.42494e-28	NA	NA
RAD50	1.1857e-13	6.92844e-11	-7.41837	Liver	9.22366e-34	6.73143e-30	12.1111	Brain_Cerebellar_Hemisphere	3.4125e-34	1.06855e-30	-12.1924	NA	NA	NA	1	1	1	0	3	-0.847314	-7.43576	-0.212185	-13.4765	0.382069	13.5007	NA	NA	0.39682	1.0397e-13	0.831962	2.15121e-41	0.70241	1.54875e-41	NA	NA	0.810199	4.09099e-11	0.980024	1.1609e-37	0.96227	4.39438e-38	NA	NA
RAD50	1.1857e-13	6.92844e-11	-7.41837	Liver	9.22366e-34	6.73143e-30	12.1111	Brain_Cerebellum	3.4125e-34	8.56575e-31	-12.1924	NA	NA	NA	1	1	1	0	3	-0.847314	-7.43576	-0.212185	-13.4765	0.382069	13.5007	NA	NA	0.39682	1.0397e-13	0.831962	2.15121e-41	0.70241	1.54875e-41	NA	NA	0.810199	4.09099e-11	0.980024	1.1609e-37	0.965848	4.15221e-38	NA	NA
RAD50	1.1857e-13	6.92844e-11	-7.41837	Liver	9.22366e-34	6.73143e-30	12.1111	Brain_Cortex	2.02177e-22	2.61078e-19	9.74069	NA	NA	NA	1	1	1	0	3	-0.847314	-7.43576	-0.212185	-13.4765	0.235671	-10.5365	NA	NA	0.39682	1.0397e-13	0.831962	2.15121e-41	0.813688	5.86207e-26	NA	NA	0.810199	4.09099e-11	0.980024	1.1609e-37	0.97975	8.51451e-23	NA	NA
RAD50	1.1857e-13	6.92844e-11	-7.41837	Liver	9.22366e-34	6.73143e-30	12.1111	Breast_Mammary_Tissue	1.57706e-33	3.9414e-30	12.067	NA	NA	NA	1	1	1	0	3	-0.847314	-7.43576	-0.212185	-13.4765	-0.173802	-13.3518	NA	NA	0.39682	1.0397e-13	0.831962	2.15121e-41	0.862021	1.15667e-40	NA	NA	0.810199	4.09099e-11	0.980024	1.1609e-37	0.982575	2.91216e-37	NA	NA
RAD50	1.1857e-13	6.92844e-11	-7.41837	Liver	9.22366e-34	6.73143e-30	12.1111	Cells_Cultured_fibroblasts	3.4125e-34	7.84458e-31	-12.1924	NA	NA	NA	1	1	1	0	3	-0.847314	-7.43576	-0.212185	-13.4765	0.382069	13.5007	NA	NA	0.39682	1.0397e-13	0.831962	2.15121e-41	0.70241	1.54875e-41	NA	NA	0.810199	4.09099e-11	0.980024	1.1609e-37	0.966046	3.78941e-38	NA	NA
RAD50	1.1857e-13	6.92844e-11	-7.41837	Liver	9.22366e-34	6.73143e-30	12.1111	Cells_EBV-transformed_lymphocytes	3.4125e-34	6.97856e-31	-12.1924	NA	NA	NA	1	1	1	0	3	-0.847314	-7.43576	-0.212185	-13.4765	0.382069	13.5007	NA	NA	0.39682	1.0397e-13	0.831962	2.15121e-41	0.70241	1.54875e-41	NA	NA	0.810199	4.09099e-11	0.980024	1.1609e-37	0.964826	3.46671e-38	NA	NA
RAD50	1.1857e-13	6.92844e-11	-7.41837	Liver	9.22366e-34	6.73143e-30	12.1111	Colon_Sigmoid	1.57706e-33	3.64112e-30	-12.067	NA	NA	NA	1	1	1	0	3	-0.847314	-7.43576	-0.212185	-13.4765	0.173802	13.3518	NA	NA	0.39682	1.0397e-13	0.831962	2.15121e-41	0.862021	1.15667e-40	NA	NA	0.810199	4.09099e-11	0.980024	1.1609e-37	0.986555	2.9108e-37	NA	NA
RAD50	1.1857e-13	6.92844e-11	-7.41837	Liver	9.22366e-34	6.73143e-30	12.1111	Colon_Transverse	3.4125e-34	7.81599e-31	-12.1924	NA	NA	NA	1	1	1	0	3	-0.847314	-7.43576	-0.212185	-13.4765	1.25956	2.06458	NA	NA	0.39682	1.0397e-13	0.831962	2.15121e-41	0.207827	0.0389624	NA	NA	0.810199	4.09099e-11	0.980024	1.1609e-37	0.806659	0.263065	NA	NA
RAD50	1.1857e-13	6.92844e-11	-7.41837	Liver	9.22366e-34	6.73143e-30	12.1111	Esophagus_Gastroesophageal_Junction	1.33843e-33	4.37208e-30	12.0805	NA	NA	NA	1	1	1	0	3	-0.847314	-7.43576	-0.212185	-13.4765	-0.482823	-13.4215	NA	NA	0.39682	1.0397e-13	0.831962	2.15121e-41	0.629221	4.52489e-41	NA	NA	0.810199	4.09099e-11	0.980024	1.1609e-37	0.947634	1.04464e-37	NA	NA
RAD50	1.1857e-13	6.92844e-11	-7.41837	Liver	9.22366e-34	6.73143e-30	12.1111	Esophagus_Mucosa	1.57706e-33	5.42825e-30	12.067	NA	NA	NA	1	1	1	0	3	-0.847314	-7.43576	-0.212185	-13.4765	-0.173802	-13.3518	NA	NA	0.39682	1.0397e-13	0.831962	2.15121e-41	0.862021	1.15667e-40	NA	NA	0.810199	4.09099e-11	0.980024	1.1609e-37	0.987917	3.07811e-37	NA	NA
RAD50	1.1857e-13	6.92844e-11	-7.41837	Liver	9.22366e-34	6.73143e-30	12.1111	Esophagus_Muscularis	3.4125e-34	7.72351e-31	-12.1924	NA	NA	NA	1	1	1	0	3	-0.847314	-7.43576	-0.212185	-13.4765	0.879485	9.32297	NA	NA	0.39682	1.0397e-13	0.831962	2.15121e-41	0.379138	1.13132e-20	NA	NA	0.810199	4.09099e-11	0.980024	1.1609e-37	0.880676	8.02662e-18	NA	NA
RAD50	1.1857e-13	6.92844e-11	-7.41837	Liver	9.22366e-34	6.73143e-30	12.1111	Heart_Atrial_Appendage	1.57706e-33	3.97597e-30	12.067	NA	NA	NA	1	1	1	0	3	-0.847314	-7.43576	-0.212185	-13.4765	-0.173802	-13.3518	NA	NA	0.39682	1.0397e-13	0.831962	2.15121e-41	0.862021	1.15667e-40	NA	NA	0.810199	4.09099e-11	0.980024	1.1609e-37	0.986262	2.76193e-37	NA	NA
RAD50	1.1857e-13	6.92844e-11	-7.41837	Liver	9.22366e-34	6.73143e-30	12.1111	Heart_Left_Ventricle	1.57706e-33	3.63738e-30	12.067	NA	NA	NA	1	1	1	0	3	-0.847314	-7.43576	-0.212185	-13.4765	-0.173802	-13.3518	NA	NA	0.39682	1.0397e-13	0.831962	2.15121e-41	0.862021	1.15667e-40	NA	NA	0.810199	4.09099e-11	0.980024	1.1609e-37	0.98387	2.2183e-37	NA	NA
RAD50	1.1857e-13	6.92844e-11	-7.41837	Liver	9.22366e-34	6.73143e-30	12.1111	Liver	1.57706e-33	5.75825e-30	12.067	NA	NA	NA	1	1	1	0	3	-0.847314	-7.43576	-0.212185	-13.4765	-0.173802	-13.3518	NA	NA	0.39682	1.0397e-13	0.831962	2.15121e-41	0.862021	1.15667e-40	NA	NA	0.810199	4.09099e-11	0.980024	1.1609e-37	0.985585	2.99245e-37	NA	NA
RAD50	1.1857e-13	6.92844e-11	-7.41837	Liver	9.22366e-34	6.73143e-30	12.1111	Lung	1.57706e-33	3.03354e-30	-12.067	NA	NA	NA	1	1	1	0	3	-0.847314	-7.43576	-0.212185	-13.4765	0.173802	13.3518	NA	NA	0.39682	1.0397e-13	0.831962	2.15121e-41	0.862021	1.15667e-40	NA	NA	0.810199	4.09099e-11	0.980024	1.1609e-37	0.982627	2.3992e-37	NA	NA
RAD50	1.1857e-13	6.92844e-11	-7.41837	Liver	9.22366e-34	6.73143e-30	12.1111	Muscle_Skeletal	1.57706e-33	4.06297e-30	12.067	NA	NA	NA	1	1	1	0	3	-0.847314	-7.43576	-0.212185	-13.4765	-0.173802	-13.3518	NA	NA	0.39682	1.0397e-13	0.831962	2.15121e-41	0.862021	1.15667e-40	NA	NA	0.810199	4.09099e-11	0.980024	1.1609e-37	0.986966	3.66577e-37	NA	NA
RAD50	1.1857e-13	6.92844e-11	-7.41837	Liver	9.22366e-34	6.73143e-30	12.1111	Nerve_Tibial	1.57706e-33	4.09406e-30	-12.067	NA	NA	NA	1	1	1	0	3	-0.847314	-7.43576	-0.212185	-13.4765	0.173802	13.3518	NA	NA	0.39682	1.0397e-13	0.831962	2.15121e-41	0.862021	1.15667e-40	NA	NA	0.810199	4.09099e-11	0.980024	1.1609e-37	0.982497	2.47139e-37	NA	NA
RAD50	1.1857e-13	6.92844e-11	-7.41837	Liver	9.22366e-34	6.73143e-30	12.1111	Ovary	1.57706e-33	7.05231e-30	12.067	NA	NA	NA	1	1	1	0	3	-0.847314	-7.43576	-0.212185	-13.4765	-0.173802	-13.3518	NA	NA	0.39682	1.0397e-13	0.831962	2.15121e-41	0.862021	1.15667e-40	NA	NA	0.810199	4.09099e-11	0.980024	1.1609e-37	0.986798	3.67855e-37	NA	NA
RAD50	1.1857e-13	6.92844e-11	-7.41837	Liver	9.22366e-34	6.73143e-30	12.1111	Pancreas	3.4125e-34	1.4463e-30	-12.1924	NA	NA	NA	1	1	1	0	3	-0.847314	-7.43576	-0.212185	-13.4765	0.382069	13.5007	NA	NA	0.39682	1.0397e-13	0.831962	2.15121e-41	0.70241	1.54875e-41	NA	NA	0.810199	4.09099e-11	0.980024	1.1609e-37	0.962596	4.65033e-38	NA	NA
RAD50	1.1857e-13	6.92844e-11	-7.41837	Liver	9.22366e-34	6.73143e-30	12.1111	Pituitary	3.4125e-34	1.14631e-30	-12.1924	NA	NA	NA	1	1	1	0	3	-0.847314	-7.43576	-0.212185	-13.4765	0.382069	13.5007	NA	NA	0.39682	1.0397e-13	0.831962	2.15121e-41	0.70241	1.54875e-41	NA	NA	0.810199	4.09099e-11	0.980024	1.1609e-37	0.964095	3.98804e-38	NA	NA
RAD50	1.1857e-13	6.92844e-11	-7.41837	Liver	9.22366e-34	6.73143e-30	12.1111	Prostate	1.57706e-33	4.01626e-30	-12.067	NA	NA	NA	1	1	1	0	3	-0.847314	-7.43576	-0.212185	-13.4765	0.173802	13.3518	NA	NA	0.39682	1.0397e-13	0.831962	2.15121e-41	0.862021	1.15667e-40	NA	NA	0.810199	4.09099e-11	0.980024	1.1609e-37	0.985731	2.91089e-37	NA	NA
RAD50	1.1857e-13	6.92844e-11	-7.41837	Liver	9.22366e-34	6.73143e-30	12.1111	Skin_Not_Sun_Exposed_Suprapubic	1.57706e-33	4.66633e-30	12.067	NA	NA	NA	1	1	1	0	3	-0.847314	-7.43576	-0.212185	-13.4765	-0.173802	-13.3518	NA	NA	0.39682	1.0397e-13	0.831962	2.15121e-41	0.862021	1.15667e-40	NA	NA	0.810199	4.09099e-11	0.980024	1.1609e-37	0.98626	2.03537e-37	NA	NA
RAD50	1.1857e-13	6.92844e-11	-7.41837	Liver	9.22366e-34	6.73143e-30	12.1111	Skin_Sun_Exposed_Lower_leg	1.57706e-33	4.71325e-30	-12.067	NA	NA	NA	1	1	1	0	3	-0.847314	-7.43576	-0.212185	-13.4765	0.173802	13.3518	NA	NA	0.39682	1.0397e-13	0.831962	2.15121e-41	0.862021	1.15667e-40	NA	NA	0.810199	4.09099e-11	0.980024	1.1609e-37	0.986051	2.43913e-37	NA	NA
RAD50	1.1857e-13	6.92844e-11	-7.41837	Liver	9.22366e-34	6.73143e-30	12.1111	Small_Intestine_Terminal_Ileum	1.57706e-33	3.7471e-30	12.067	NA	NA	NA	1	1	1	0	3	-0.847314	-7.43576	-0.212185	-13.4765	-0.173802	-13.3518	NA	NA	0.39682	1.0397e-13	0.831962	2.15121e-41	0.862021	1.15667e-40	NA	NA	0.810199	4.09099e-11	0.980024	1.1609e-37	0.985338	2.94912e-37	NA	NA
RAD50	1.1857e-13	6.92844e-11	-7.41837	Liver	9.22366e-34	6.73143e-30	12.1111	Spleen	3.4125e-34	8.33863e-31	-12.1924	NA	NA	NA	1	1	1	0	3	-0.847314	-7.43576	-0.212185	-13.4765	0.382069	13.5007	NA	NA	0.39682	1.0397e-13	0.831962	2.15121e-41	0.70241	1.54875e-41	NA	NA	0.810199	4.09099e-11	0.980024	1.1609e-37	0.961939	3.72392e-38	NA	NA
RAD50	1.1857e-13	6.92844e-11	-7.41837	Liver	9.22366e-34	6.73143e-30	12.1111	Stomach	1.57706e-33	3.91269e-30	12.067	NA	NA	NA	1	1	1	0	3	-0.847314	-7.43576	-0.212185	-13.4765	-0.173802	-13.3518	NA	NA	0.39682	1.0397e-13	0.831962	2.15121e-41	0.862021	1.15667e-40	NA	NA	0.810199	4.09099e-11	0.980024	1.1609e-37	0.985856	3.28505e-37	NA	NA
RAD50	1.1857e-13	6.92844e-11	-7.41837	Liver	9.22366e-34	6.73143e-30	12.1111	Testis	1.57706e-33	1.00563e-29	-12.067	NA	NA	NA	1	1	1	0	3	-0.847314	-7.43576	-0.212185	-13.4765	0.173802	13.3518	NA	NA	0.39682	1.0397e-13	0.831962	2.15121e-41	0.862021	1.15667e-40	NA	NA	0.810199	4.09099e-11	0.980024	1.1609e-37	0.98624	4.85436e-37	NA	NA
RAD50	1.1857e-13	6.92844e-11	-7.41837	Liver	9.22366e-34	6.73143e-30	12.1111	Thyroid	3.4125e-34	9.72562e-31	-12.1924	NA	NA	NA	1	1	1	0	3	-0.847314	-7.43576	-0.212185	-13.4765	0.382069	13.5007	NA	NA	0.39682	1.0397e-13	0.831962	2.15121e-41	0.70241	1.54875e-41	NA	NA	0.810199	4.09099e-11	0.980024	1.1609e-37	0.962247	4.30351e-38	NA	NA
RAD50	1.1857e-13	6.92844e-11	-7.41837	Liver	9.22366e-34	6.73143e-30	12.1111	Uterus	1.57706e-33	4.81365e-30	-12.067	NA	NA	NA	1	1	1	0	3	-0.847314	-7.43576	-0.212185	-13.4765	0.173802	13.3518	NA	NA	0.39682	1.0397e-13	0.831962	2.15121e-41	0.862021	1.15667e-40	NA	NA	0.810199	4.09099e-11	0.980024	1.1609e-37	0.987367	3.19924e-37	NA	NA
RAD50	1.1857e-13	6.92844e-11	-7.41837	Liver	9.22366e-34	6.73143e-30	12.1111	Vagina	3.4125e-34	1.13369e-30	-12.1924	NA	NA	NA	1	1	1	0	3	-0.847314	-7.43576	-0.212185	-13.4765	0.382069	13.5007	NA	NA	0.39682	1.0397e-13	0.831962	2.15121e-41	0.70241	1.54875e-41	NA	NA	0.810199	4.09099e-11	0.980024	1.1609e-37	0.96778	4.41581e-38	NA	NA
RAD50	1.1857e-13	6.92844e-11	-7.41837	Liver	9.22366e-34	6.73143e-30	12.1111	smultixcan	3.13698e-36	8.41255e-33	9.10301	NA	NA	NA	1	1	1	0	3	-0.847314	-7.43576	-0.212185	-13.4765	0.262455	-9.82316	NA	NA	0.39682	1.0397e-13	0.831962	2.15121e-41	0.10689	1.23319e-46	NA	NA	0.810199	4.09099e-11	0.980024	1.1609e-37	0.685658	3.47442e-43	NA	NA
RAD50	1.1857e-13	6.92844e-11	-7.41837	Minor_Salivary_Gland	9.22366e-34	3.64611e-30	12.1111	Adipose_Subcutaneous	3.4125e-34	9.27555e-31	-12.1924	NA	NA	NA	1	1	1	0	3	-0.847314	-7.43576	-0.212185	-13.4765	0.382069	13.5007	NA	NA	0.39682	1.0397e-13	0.831962	2.15121e-41	0.70241	1.54875e-41	NA	NA	0.810199	4.09099e-11	0.983218	2.52208e-37	0.962214	3.53611e-38	NA	NA
RAD50	1.1857e-13	6.92844e-11	-7.41837	Minor_Salivary_Gland	9.22366e-34	3.64611e-30	12.1111	Adipose_Visceral_Omentum	1.57706e-33	3.08539e-30	-12.067	NA	NA	NA	1	1	1	0	3	-0.847314	-7.43576	-0.212185	-13.4765	0.173802	13.3518	NA	NA	0.39682	1.0397e-13	0.831962	2.15121e-41	0.862021	1.15667e-40	NA	NA	0.810199	4.09099e-11	0.983218	2.52208e-37	0.985501	2.39069e-37	NA	NA
RAD50	1.1857e-13	6.92844e-11	-7.41837	Minor_Salivary_Gland	9.22366e-34	3.64611e-30	12.1111	Adrenal_Gland	1.57706e-33	4.55073e-30	12.067	NA	NA	NA	1	1	1	0	3	-0.847314	-7.43576	-0.212185	-13.4765	-0.173802	-13.3518	NA	NA	0.39682	1.0397e-13	0.831962	2.15121e-41	0.862021	1.15667e-40	NA	NA	0.810199	4.09099e-11	0.983218	2.52208e-37	0.987887	2.37175e-37	NA	NA
RAD50	1.1857e-13	6.92844e-11	-7.41837	Minor_Salivary_Gland	9.22366e-34	3.64611e-30	12.1111	Artery_Aorta	4.04713e-24	3.51617e-21	10.1305	NA	NA	NA	1	1	1	0	3	-0.847314	-7.43576	-0.212185	-13.4765	0.0302494	-11.0467	NA	NA	0.39682	1.0397e-13	0.831962	2.15121e-41	0.975868	2.27548e-28	NA	NA	0.810199	4.09099e-11	0.983218	2.52208e-37	0.998192	4.04265e-25	NA	NA
RAD50	1.1857e-13	6.92844e-11	-7.41837	Minor_Salivary_Gland	9.22366e-34	3.64611e-30	12.1111	Artery_Coronary	1.57706e-33	7.05736e-30	12.067	NA	NA	NA	1	1	1	0	3	-0.847314	-7.43576	-0.212185	-13.4765	-0.173802	-13.3518	NA	NA	0.39682	1.0397e-13	0.831962	2.15121e-41	0.862021	1.15667e-40	NA	NA	0.810199	4.09099e-11	0.983218	2.52208e-37	0.985365	3.06026e-37	NA	NA
RAD50	1.1857e-13	6.92844e-11	-7.41837	Minor_Salivary_Gland	9.22366e-34	3.64611e-30	12.1111	Artery_Tibial	1.37908e-26	2.1213e-23	10.6718	NA	NA	NA	1	1	1	0	3	-0.847314	-7.43576	-0.212185	-13.4765	-0.00957336	-11.666	NA	NA	0.39682	1.0397e-13	0.831962	2.15121e-41	0.992362	1.90139e-31	NA	NA	0.810199	4.09099e-11	0.983218	2.52208e-37	0.999199	3.42494e-28	NA	NA
RAD50	1.1857e-13	6.92844e-11	-7.41837	Minor_Salivary_Gland	9.22366e-34	3.64611e-30	12.1111	Brain_Cerebellar_Hemisphere	3.4125e-34	1.06855e-30	-12.1924	NA	NA	NA	1	1	1	0	3	-0.847314	-7.43576	-0.212185	-13.4765	0.382069	13.5007	NA	NA	0.39682	1.0397e-13	0.831962	2.15121e-41	0.70241	1.54875e-41	NA	NA	0.810199	4.09099e-11	0.983218	2.52208e-37	0.96227	4.39438e-38	NA	NA
RAD50	1.1857e-13	6.92844e-11	-7.41837	Minor_Salivary_Gland	9.22366e-34	3.64611e-30	12.1111	Brain_Cerebellum	3.4125e-34	8.56575e-31	-12.1924	NA	NA	NA	1	1	1	0	3	-0.847314	-7.43576	-0.212185	-13.4765	0.382069	13.5007	NA	NA	0.39682	1.0397e-13	0.831962	2.15121e-41	0.70241	1.54875e-41	NA	NA	0.810199	4.09099e-11	0.983218	2.52208e-37	0.965848	4.15221e-38	NA	NA
RAD50	1.1857e-13	6.92844e-11	-7.41837	Minor_Salivary_Gland	9.22366e-34	3.64611e-30	12.1111	Brain_Cortex	2.02177e-22	2.61078e-19	9.74069	NA	NA	NA	1	1	1	0	3	-0.847314	-7.43576	-0.212185	-13.4765	0.235671	-10.5365	NA	NA	0.39682	1.0397e-13	0.831962	2.15121e-41	0.813688	5.86207e-26	NA	NA	0.810199	4.09099e-11	0.983218	2.52208e-37	0.97975	8.51451e-23	NA	NA
RAD50	1.1857e-13	6.92844e-11	-7.41837	Minor_Salivary_Gland	9.22366e-34	3.64611e-30	12.1111	Breast_Mammary_Tissue	1.57706e-33	3.9414e-30	12.067	NA	NA	NA	1	1	1	0	3	-0.847314	-7.43576	-0.212185	-13.4765	-0.173802	-13.3518	NA	NA	0.39682	1.0397e-13	0.831962	2.15121e-41	0.862021	1.15667e-40	NA	NA	0.810199	4.09099e-11	0.983218	2.52208e-37	0.982575	2.91216e-37	NA	NA
RAD50	1.1857e-13	6.92844e-11	-7.41837	Minor_Salivary_Gland	9.22366e-34	3.64611e-30	12.1111	Cells_Cultured_fibroblasts	3.4125e-34	7.84458e-31	-12.1924	NA	NA	NA	1	1	1	0	3	-0.847314	-7.43576	-0.212185	-13.4765	0.382069	13.5007	NA	NA	0.39682	1.0397e-13	0.831962	2.15121e-41	0.70241	1.54875e-41	NA	NA	0.810199	4.09099e-11	0.983218	2.52208e-37	0.966046	3.78941e-38	NA	NA
RAD50	1.1857e-13	6.92844e-11	-7.41837	Minor_Salivary_Gland	9.22366e-34	3.64611e-30	12.1111	Cells_EBV-transformed_lymphocytes	3.4125e-34	6.97856e-31	-12.1924	NA	NA	NA	1	1	1	0	3	-0.847314	-7.43576	-0.212185	-13.4765	0.382069	13.5007	NA	NA	0.39682	1.0397e-13	0.831962	2.15121e-41	0.70241	1.54875e-41	NA	NA	0.810199	4.09099e-11	0.983218	2.52208e-37	0.964826	3.46671e-38	NA	NA
RAD50	1.1857e-13	6.92844e-11	-7.41837	Minor_Salivary_Gland	9.22366e-34	3.64611e-30	12.1111	Colon_Sigmoid	1.57706e-33	3.64112e-30	-12.067	NA	NA	NA	1	1	1	0	3	-0.847314	-7.43576	-0.212185	-13.4765	0.173802	13.3518	NA	NA	0.39682	1.0397e-13	0.831962	2.15121e-41	0.862021	1.15667e-40	NA	NA	0.810199	4.09099e-11	0.983218	2.52208e-37	0.986555	2.9108e-37	NA	NA
RAD50	1.1857e-13	6.92844e-11	-7.41837	Minor_Salivary_Gland	9.22366e-34	3.64611e-30	12.1111	Colon_Transverse	3.4125e-34	7.81599e-31	-12.1924	NA	NA	NA	1	1	1	0	3	-0.847314	-7.43576	-0.212185	-13.4765	1.25956	2.06458	NA	NA	0.39682	1.0397e-13	0.831962	2.15121e-41	0.207827	0.0389624	NA	NA	0.810199	4.09099e-11	0.983218	2.52208e-37	0.806659	0.263065	NA	NA
RAD50	1.1857e-13	6.92844e-11	-7.41837	Minor_Salivary_Gland	9.22366e-34	3.64611e-30	12.1111	Esophagus_Gastroesophageal_Junction	1.33843e-33	4.37208e-30	12.0805	NA	NA	NA	1	1	1	0	3	-0.847314	-7.43576	-0.212185	-13.4765	-0.482823	-13.4215	NA	NA	0.39682	1.0397e-13	0.831962	2.15121e-41	0.629221	4.52489e-41	NA	NA	0.810199	4.09099e-11	0.983218	2.52208e-37	0.947634	1.04464e-37	NA	NA
RAD50	1.1857e-13	6.92844e-11	-7.41837	Minor_Salivary_Gland	9.22366e-34	3.64611e-30	12.1111	Esophagus_Mucosa	1.57706e-33	5.42825e-30	12.067	NA	NA	NA	1	1	1	0	3	-0.847314	-7.43576	-0.212185	-13.4765	-0.173802	-13.3518	NA	NA	0.39682	1.0397e-13	0.831962	2.15121e-41	0.862021	1.15667e-40	NA	NA	0.810199	4.09099e-11	0.983218	2.52208e-37	0.987917	3.07811e-37	NA	NA
RAD50	1.1857e-13	6.92844e-11	-7.41837	Minor_Salivary_Gland	9.22366e-34	3.64611e-30	12.1111	Esophagus_Muscularis	3.4125e-34	7.72351e-31	-12.1924	NA	NA	NA	1	1	1	0	3	-0.847314	-7.43576	-0.212185	-13.4765	0.879485	9.32297	NA	NA	0.39682	1.0397e-13	0.831962	2.15121e-41	0.379138	1.13132e-20	NA	NA	0.810199	4.09099e-11	0.983218	2.52208e-37	0.880676	8.02662e-18	NA	NA
RAD50	1.1857e-13	6.92844e-11	-7.41837	Minor_Salivary_Gland	9.22366e-34	3.64611e-30	12.1111	Heart_Atrial_Appendage	1.57706e-33	3.97597e-30	12.067	NA	NA	NA	1	1	1	0	3	-0.847314	-7.43576	-0.212185	-13.4765	-0.173802	-13.3518	NA	NA	0.39682	1.0397e-13	0.831962	2.15121e-41	0.862021	1.15667e-40	NA	NA	0.810199	4.09099e-11	0.983218	2.52208e-37	0.986262	2.76193e-37	NA	NA
RAD50	1.1857e-13	6.92844e-11	-7.41837	Minor_Salivary_Gland	9.22366e-34	3.64611e-30	12.1111	Heart_Left_Ventricle	1.57706e-33	3.63738e-30	12.067	NA	NA	NA	1	1	1	0	3	-0.847314	-7.43576	-0.212185	-13.4765	-0.173802	-13.3518	NA	NA	0.39682	1.0397e-13	0.831962	2.15121e-41	0.862021	1.15667e-40	NA	NA	0.810199	4.09099e-11	0.983218	2.52208e-37	0.98387	2.2183e-37	NA	NA
RAD50	1.1857e-13	6.92844e-11	-7.41837	Minor_Salivary_Gland	9.22366e-34	3.64611e-30	12.1111	Liver	1.57706e-33	5.75825e-30	12.067	NA	NA	NA	1	1	1	0	3	-0.847314	-7.43576	-0.212185	-13.4765	-0.173802	-13.3518	NA	NA	0.39682	1.0397e-13	0.831962	2.15121e-41	0.862021	1.15667e-40	NA	NA	0.810199	4.09099e-11	0.983218	2.52208e-37	0.985585	2.99245e-37	NA	NA
RAD50	1.1857e-13	6.92844e-11	-7.41837	Minor_Salivary_Gland	9.22366e-34	3.64611e-30	12.1111	Lung	1.57706e-33	3.03354e-30	-12.067	NA	NA	NA	1	1	1	0	3	-0.847314	-7.43576	-0.212185	-13.4765	0.173802	13.3518	NA	NA	0.39682	1.0397e-13	0.831962	2.15121e-41	0.862021	1.15667e-40	NA	NA	0.810199	4.09099e-11	0.983218	2.52208e-37	0.982627	2.3992e-37	NA	NA
RAD50	1.1857e-13	6.92844e-11	-7.41837	Minor_Salivary_Gland	9.22366e-34	3.64611e-30	12.1111	Muscle_Skeletal	1.57706e-33	4.06297e-30	12.067	NA	NA	NA	1	1	1	0	3	-0.847314	-7.43576	-0.212185	-13.4765	-0.173802	-13.3518	NA	NA	0.39682	1.0397e-13	0.831962	2.15121e-41	0.862021	1.15667e-40	NA	NA	0.810199	4.09099e-11	0.983218	2.52208e-37	0.986966	3.66577e-37	NA	NA
RAD50	1.1857e-13	6.92844e-11	-7.41837	Minor_Salivary_Gland	9.22366e-34	3.64611e-30	12.1111	Nerve_Tibial	1.57706e-33	4.09406e-30	-12.067	NA	NA	NA	1	1	1	0	3	-0.847314	-7.43576	-0.212185	-13.4765	0.173802	13.3518	NA	NA	0.39682	1.0397e-13	0.831962	2.15121e-41	0.862021	1.15667e-40	NA	NA	0.810199	4.09099e-11	0.983218	2.52208e-37	0.982497	2.47139e-37	NA	NA
RAD50	1.1857e-13	6.92844e-11	-7.41837	Minor_Salivary_Gland	9.22366e-34	3.64611e-30	12.1111	Ovary	1.57706e-33	7.05231e-30	12.067	NA	NA	NA	1	1	1	0	3	-0.847314	-7.43576	-0.212185	-13.4765	-0.173802	-13.3518	NA	NA	0.39682	1.0397e-13	0.831962	2.15121e-41	0.862021	1.15667e-40	NA	NA	0.810199	4.09099e-11	0.983218	2.52208e-37	0.986798	3.67855e-37	NA	NA
RAD50	1.1857e-13	6.92844e-11	-7.41837	Minor_Salivary_Gland	9.22366e-34	3.64611e-30	12.1111	Pancreas	3.4125e-34	1.4463e-30	-12.1924	NA	NA	NA	1	1	1	0	3	-0.847314	-7.43576	-0.212185	-13.4765	0.382069	13.5007	NA	NA	0.39682	1.0397e-13	0.831962	2.15121e-41	0.70241	1.54875e-41	NA	NA	0.810199	4.09099e-11	0.983218	2.52208e-37	0.962596	4.65033e-38	NA	NA
RAD50	1.1857e-13	6.92844e-11	-7.41837	Minor_Salivary_Gland	9.22366e-34	3.64611e-30	12.1111	Pituitary	3.4125e-34	1.14631e-30	-12.1924	NA	NA	NA	1	1	1	0	3	-0.847314	-7.43576	-0.212185	-13.4765	0.382069	13.5007	NA	NA	0.39682	1.0397e-13	0.831962	2.15121e-41	0.70241	1.54875e-41	NA	NA	0.810199	4.09099e-11	0.983218	2.52208e-37	0.964095	3.98804e-38	NA	NA
RAD50	1.1857e-13	6.92844e-11	-7.41837	Minor_Salivary_Gland	9.22366e-34	3.64611e-30	12.1111	Prostate	1.57706e-33	4.01626e-30	-12.067	NA	NA	NA	1	1	1	0	3	-0.847314	-7.43576	-0.212185	-13.4765	0.173802	13.3518	NA	NA	0.39682	1.0397e-13	0.831962	2.15121e-41	0.862021	1.15667e-40	NA	NA	0.810199	4.09099e-11	0.983218	2.52208e-37	0.985731	2.91089e-37	NA	NA
RAD50	1.1857e-13	6.92844e-11	-7.41837	Minor_Salivary_Gland	9.22366e-34	3.64611e-30	12.1111	Skin_Not_Sun_Exposed_Suprapubic	1.57706e-33	4.66633e-30	12.067	NA	NA	NA	1	1	1	0	3	-0.847314	-7.43576	-0.212185	-13.4765	-0.173802	-13.3518	NA	NA	0.39682	1.0397e-13	0.831962	2.15121e-41	0.862021	1.15667e-40	NA	NA	0.810199	4.09099e-11	0.983218	2.52208e-37	0.98626	2.03537e-37	NA	NA
RAD50	1.1857e-13	6.92844e-11	-7.41837	Minor_Salivary_Gland	9.22366e-34	3.64611e-30	12.1111	Skin_Sun_Exposed_Lower_leg	1.57706e-33	4.71325e-30	-12.067	NA	NA	NA	1	1	1	0	3	-0.847314	-7.43576	-0.212185	-13.4765	0.173802	13.3518	NA	NA	0.39682	1.0397e-13	0.831962	2.15121e-41	0.862021	1.15667e-40	NA	NA	0.810199	4.09099e-11	0.983218	2.52208e-37	0.986051	2.43913e-37	NA	NA
RAD50	1.1857e-13	6.92844e-11	-7.41837	Minor_Salivary_Gland	9.22366e-34	3.64611e-30	12.1111	Small_Intestine_Terminal_Ileum	1.57706e-33	3.7471e-30	12.067	NA	NA	NA	1	1	1	0	3	-0.847314	-7.43576	-0.212185	-13.4765	-0.173802	-13.3518	NA	NA	0.39682	1.0397e-13	0.831962	2.15121e-41	0.862021	1.15667e-40	NA	NA	0.810199	4.09099e-11	0.983218	2.52208e-37	0.985338	2.94912e-37	NA	NA
RAD50	1.1857e-13	6.92844e-11	-7.41837	Minor_Salivary_Gland	9.22366e-34	3.64611e-30	12.1111	Spleen	3.4125e-34	8.33863e-31	-12.1924	NA	NA	NA	1	1	1	0	3	-0.847314	-7.43576	-0.212185	-13.4765	0.382069	13.5007	NA	NA	0.39682	1.0397e-13	0.831962	2.15121e-41	0.70241	1.54875e-41	NA	NA	0.810199	4.09099e-11	0.983218	2.52208e-37	0.961939	3.72392e-38	NA	NA
RAD50	1.1857e-13	6.92844e-11	-7.41837	Minor_Salivary_Gland	9.22366e-34	3.64611e-30	12.1111	Stomach	1.57706e-33	3.91269e-30	12.067	NA	NA	NA	1	1	1	0	3	-0.847314	-7.43576	-0.212185	-13.4765	-0.173802	-13.3518	NA	NA	0.39682	1.0397e-13	0.831962	2.15121e-41	0.862021	1.15667e-40	NA	NA	0.810199	4.09099e-11	0.983218	2.52208e-37	0.985856	3.28505e-37	NA	NA
RAD50	1.1857e-13	6.92844e-11	-7.41837	Minor_Salivary_Gland	9.22366e-34	3.64611e-30	12.1111	Testis	1.57706e-33	1.00563e-29	-12.067	NA	NA	NA	1	1	1	0	3	-0.847314	-7.43576	-0.212185	-13.4765	0.173802	13.3518	NA	NA	0.39682	1.0397e-13	0.831962	2.15121e-41	0.862021	1.15667e-40	NA	NA	0.810199	4.09099e-11	0.983218	2.52208e-37	0.98624	4.85436e-37	NA	NA
RAD50	1.1857e-13	6.92844e-11	-7.41837	Minor_Salivary_Gland	9.22366e-34	3.64611e-30	12.1111	Thyroid	3.4125e-34	9.72562e-31	-12.1924	NA	NA	NA	1	1	1	0	3	-0.847314	-7.43576	-0.212185	-13.4765	0.382069	13.5007	NA	NA	0.39682	1.0397e-13	0.831962	2.15121e-41	0.70241	1.54875e-41	NA	NA	0.810199	4.09099e-11	0.983218	2.52208e-37	0.962247	4.30351e-38	NA	NA
RAD50	1.1857e-13	6.92844e-11	-7.41837	Minor_Salivary_Gland	9.22366e-34	3.64611e-30	12.1111	Uterus	1.57706e-33	4.81365e-30	-12.067	NA	NA	NA	1	1	1	0	3	-0.847314	-7.43576	-0.212185	-13.4765	0.173802	13.3518	NA	NA	0.39682	1.0397e-13	0.831962	2.15121e-41	0.862021	1.15667e-40	NA	NA	0.810199	4.09099e-11	0.983218	2.52208e-37	0.987367	3.19924e-37	NA	NA
RAD50	1.1857e-13	6.92844e-11	-7.41837	Minor_Salivary_Gland	9.22366e-34	3.64611e-30	12.1111	Vagina	3.4125e-34	1.13369e-30	-12.1924	NA	NA	NA	1	1	1	0	3	-0.847314	-7.43576	-0.212185	-13.4765	0.382069	13.5007	NA	NA	0.39682	1.0397e-13	0.831962	2.15121e-41	0.70241	1.54875e-41	NA	NA	0.810199	4.09099e-11	0.983218	2.52208e-37	0.96778	4.41581e-38	NA	NA
RAD50	1.1857e-13	6.92844e-11	-7.41837	Minor_Salivary_Gland	9.22366e-34	3.64611e-30	12.1111	smultixcan	3.13698e-36	8.41255e-33	9.10301	NA	NA	NA	1	1	1	0	3	-0.847314	-7.43576	-0.212185	-13.4765	0.262455	-9.82316	NA	NA	0.39682	1.0397e-13	0.831962	2.15121e-41	0.10689	1.23319e-46	NA	NA	0.810199	4.09099e-11	0.983218	2.52208e-37	0.685658	3.47442e-43	NA	NA
RAD50	1.1857e-13	6.92844e-11	-7.41837	Pancreas	9.22366e-34	2.55065e-30	12.1111	Adipose_Subcutaneous	3.4125e-34	9.27555e-31	-12.1924	NA	NA	NA	1	1	1	0	3	-0.847314	-7.43576	-0.212185	-13.4765	0.382069	13.5007	NA	NA	0.39682	1.0397e-13	0.831962	2.15121e-41	0.70241	1.54875e-41	NA	NA	0.810199	4.09099e-11	0.98252	8.45354e-38	0.962214	3.53611e-38	NA	NA
RAD50	1.1857e-13	6.92844e-11	-7.41837	Pancreas	9.22366e-34	2.55065e-30	12.1111	Adipose_Visceral_Omentum	1.57706e-33	3.08539e-30	-12.067	NA	NA	NA	1	1	1	0	3	-0.847314	-7.43576	-0.212185	-13.4765	0.173802	13.3518	NA	NA	0.39682	1.0397e-13	0.831962	2.15121e-41	0.862021	1.15667e-40	NA	NA	0.810199	4.09099e-11	0.98252	8.45354e-38	0.985501	2.39069e-37	NA	NA
RAD50	1.1857e-13	6.92844e-11	-7.41837	Pancreas	9.22366e-34	2.55065e-30	12.1111	Adrenal_Gland	1.57706e-33	4.55073e-30	12.067	NA	NA	NA	1	1	1	0	3	-0.847314	-7.43576	-0.212185	-13.4765	-0.173802	-13.3518	NA	NA	0.39682	1.0397e-13	0.831962	2.15121e-41	0.862021	1.15667e-40	NA	NA	0.810199	4.09099e-11	0.98252	8.45354e-38	0.987887	2.37175e-37	NA	NA
RAD50	1.1857e-13	6.92844e-11	-7.41837	Pancreas	9.22366e-34	2.55065e-30	12.1111	Artery_Aorta	4.04713e-24	3.51617e-21	10.1305	NA	NA	NA	1	1	1	0	3	-0.847314	-7.43576	-0.212185	-13.4765	0.0302494	-11.0467	NA	NA	0.39682	1.0397e-13	0.831962	2.15121e-41	0.975868	2.27548e-28	NA	NA	0.810199	4.09099e-11	0.98252	8.45354e-38	0.998192	4.04265e-25	NA	NA
RAD50	1.1857e-13	6.92844e-11	-7.41837	Pancreas	9.22366e-34	2.55065e-30	12.1111	Artery_Coronary	1.57706e-33	7.05736e-30	12.067	NA	NA	NA	1	1	1	0	3	-0.847314	-7.43576	-0.212185	-13.4765	-0.173802	-13.3518	NA	NA	0.39682	1.0397e-13	0.831962	2.15121e-41	0.862021	1.15667e-40	NA	NA	0.810199	4.09099e-11	0.98252	8.45354e-38	0.985365	3.06026e-37	NA	NA
RAD50	1.1857e-13	6.92844e-11	-7.41837	Pancreas	9.22366e-34	2.55065e-30	12.1111	Artery_Tibial	1.37908e-26	2.1213e-23	10.6718	NA	NA	NA	1	1	1	0	3	-0.847314	-7.43576	-0.212185	-13.4765	-0.00957336	-11.666	NA	NA	0.39682	1.0397e-13	0.831962	2.15121e-41	0.992362	1.90139e-31	NA	NA	0.810199	4.09099e-11	0.98252	8.45354e-38	0.999199	3.42494e-28	NA	NA
RAD50	1.1857e-13	6.92844e-11	-7.41837	Pancreas	9.22366e-34	2.55065e-30	12.1111	Brain_Cerebellar_Hemisphere	3.4125e-34	1.06855e-30	-12.1924	NA	NA	NA	1	1	1	0	3	-0.847314	-7.43576	-0.212185	-13.4765	0.382069	13.5007	NA	NA	0.39682	1.0397e-13	0.831962	2.15121e-41	0.70241	1.54875e-41	NA	NA	0.810199	4.09099e-11	0.98252	8.45354e-38	0.96227	4.39438e-38	NA	NA
RAD50	1.1857e-13	6.92844e-11	-7.41837	Pancreas	9.22366e-34	2.55065e-30	12.1111	Brain_Cerebellum	3.4125e-34	8.56575e-31	-12.1924	NA	NA	NA	1	1	1	0	3	-0.847314	-7.43576	-0.212185	-13.4765	0.382069	13.5007	NA	NA	0.39682	1.0397e-13	0.831962	2.15121e-41	0.70241	1.54875e-41	NA	NA	0.810199	4.09099e-11	0.98252	8.45354e-38	0.965848	4.15221e-38	NA	NA
RAD50	1.1857e-13	6.92844e-11	-7.41837	Pancreas	9.22366e-34	2.55065e-30	12.1111	Brain_Cortex	2.02177e-22	2.61078e-19	9.74069	NA	NA	NA	1	1	1	0	3	-0.847314	-7.43576	-0.212185	-13.4765	0.235671	-10.5365	NA	NA	0.39682	1.0397e-13	0.831962	2.15121e-41	0.813688	5.86207e-26	NA	NA	0.810199	4.09099e-11	0.98252	8.45354e-38	0.97975	8.51451e-23	NA	NA
RAD50	1.1857e-13	6.92844e-11	-7.41837	Pancreas	9.22366e-34	2.55065e-30	12.1111	Breast_Mammary_Tissue	1.57706e-33	3.9414e-30	12.067	NA	NA	NA	1	1	1	0	3	-0.847314	-7.43576	-0.212185	-13.4765	-0.173802	-13.3518	NA	NA	0.39682	1.0397e-13	0.831962	2.15121e-41	0.862021	1.15667e-40	NA	NA	0.810199	4.09099e-11	0.98252	8.45354e-38	0.982575	2.91216e-37	NA	NA
RAD50	1.1857e-13	6.92844e-11	-7.41837	Pancreas	9.22366e-34	2.55065e-30	12.1111	Cells_Cultured_fibroblasts	3.4125e-34	7.84458e-31	-12.1924	NA	NA	NA	1	1	1	0	3	-0.847314	-7.43576	-0.212185	-13.4765	0.382069	13.5007	NA	NA	0.39682	1.0397e-13	0.831962	2.15121e-41	0.70241	1.54875e-41	NA	NA	0.810199	4.09099e-11	0.98252	8.45354e-38	0.966046	3.78941e-38	NA	NA
RAD50	1.1857e-13	6.92844e-11	-7.41837	Pancreas	9.22366e-34	2.55065e-30	12.1111	Cells_EBV-transformed_lymphocytes	3.4125e-34	6.97856e-31	-12.1924	NA	NA	NA	1	1	1	0	3	-0.847314	-7.43576	-0.212185	-13.4765	0.382069	13.5007	NA	NA	0.39682	1.0397e-13	0.831962	2.15121e-41	0.70241	1.54875e-41	NA	NA	0.810199	4.09099e-11	0.98252	8.45354e-38	0.964826	3.46671e-38	NA	NA
RAD50	1.1857e-13	6.92844e-11	-7.41837	Pancreas	9.22366e-34	2.55065e-30	12.1111	Colon_Sigmoid	1.57706e-33	3.64112e-30	-12.067	NA	NA	NA	1	1	1	0	3	-0.847314	-7.43576	-0.212185	-13.4765	0.173802	13.3518	NA	NA	0.39682	1.0397e-13	0.831962	2.15121e-41	0.862021	1.15667e-40	NA	NA	0.810199	4.09099e-11	0.98252	8.45354e-38	0.986555	2.9108e-37	NA	NA
RAD50	1.1857e-13	6.92844e-11	-7.41837	Pancreas	9.22366e-34	2.55065e-30	12.1111	Colon_Transverse	3.4125e-34	7.81599e-31	-12.1924	NA	NA	NA	1	1	1	0	3	-0.847314	-7.43576	-0.212185	-13.4765	1.25956	2.06458	NA	NA	0.39682	1.0397e-13	0.831962	2.15121e-41	0.207827	0.0389624	NA	NA	0.810199	4.09099e-11	0.98252	8.45354e-38	0.806659	0.263065	NA	NA
RAD50	1.1857e-13	6.92844e-11	-7.41837	Pancreas	9.22366e-34	2.55065e-30	12.1111	Esophagus_Gastroesophageal_Junction	1.33843e-33	4.37208e-30	12.0805	NA	NA	NA	1	1	1	0	3	-0.847314	-7.43576	-0.212185	-13.4765	-0.482823	-13.4215	NA	NA	0.39682	1.0397e-13	0.831962	2.15121e-41	0.629221	4.52489e-41	NA	NA	0.810199	4.09099e-11	0.98252	8.45354e-38	0.947634	1.04464e-37	NA	NA
RAD50	1.1857e-13	6.92844e-11	-7.41837	Pancreas	9.22366e-34	2.55065e-30	12.1111	Esophagus_Mucosa	1.57706e-33	5.42825e-30	12.067	NA	NA	NA	1	1	1	0	3	-0.847314	-7.43576	-0.212185	-13.4765	-0.173802	-13.3518	NA	NA	0.39682	1.0397e-13	0.831962	2.15121e-41	0.862021	1.15667e-40	NA	NA	0.810199	4.09099e-11	0.98252	8.45354e-38	0.987917	3.07811e-37	NA	NA
RAD50	1.1857e-13	6.92844e-11	-7.41837	Pancreas	9.22366e-34	2.55065e-30	12.1111	Esophagus_Muscularis	3.4125e-34	7.72351e-31	-12.1924	NA	NA	NA	1	1	1	0	3	-0.847314	-7.43576	-0.212185	-13.4765	0.879485	9.32297	NA	NA	0.39682	1.0397e-13	0.831962	2.15121e-41	0.379138	1.13132e-20	NA	NA	0.810199	4.09099e-11	0.98252	8.45354e-38	0.880676	8.02662e-18	NA	NA
RAD50	1.1857e-13	6.92844e-11	-7.41837	Pancreas	9.22366e-34	2.55065e-30	12.1111	Heart_Atrial_Appendage	1.57706e-33	3.97597e-30	12.067	NA	NA	NA	1	1	1	0	3	-0.847314	-7.43576	-0.212185	-13.4765	-0.173802	-13.3518	NA	NA	0.39682	1.0397e-13	0.831962	2.15121e-41	0.862021	1.15667e-40	NA	NA	0.810199	4.09099e-11	0.98252	8.45354e-38	0.986262	2.76193e-37	NA	NA
RAD50	1.1857e-13	6.92844e-11	-7.41837	Pancreas	9.22366e-34	2.55065e-30	12.1111	Heart_Left_Ventricle	1.57706e-33	3.63738e-30	12.067	NA	NA	NA	1	1	1	0	3	-0.847314	-7.43576	-0.212185	-13.4765	-0.173802	-13.3518	NA	NA	0.39682	1.0397e-13	0.831962	2.15121e-41	0.862021	1.15667e-40	NA	NA	0.810199	4.09099e-11	0.98252	8.45354e-38	0.98387	2.2183e-37	NA	NA
RAD50	1.1857e-13	6.92844e-11	-7.41837	Pancreas	9.22366e-34	2.55065e-30	12.1111	Liver	1.57706e-33	5.75825e-30	12.067	NA	NA	NA	1	1	1	0	3	-0.847314	-7.43576	-0.212185	-13.4765	-0.173802	-13.3518	NA	NA	0.39682	1.0397e-13	0.831962	2.15121e-41	0.862021	1.15667e-40	NA	NA	0.810199	4.09099e-11	0.98252	8.45354e-38	0.985585	2.99245e-37	NA	NA
RAD50	1.1857e-13	6.92844e-11	-7.41837	Pancreas	9.22366e-34	2.55065e-30	12.1111	Lung	1.57706e-33	3.03354e-30	-12.067	NA	NA	NA	1	1	1	0	3	-0.847314	-7.43576	-0.212185	-13.4765	0.173802	13.3518	NA	NA	0.39682	1.0397e-13	0.831962	2.15121e-41	0.862021	1.15667e-40	NA	NA	0.810199	4.09099e-11	0.98252	8.45354e-38	0.982627	2.3992e-37	NA	NA
RAD50	1.1857e-13	6.92844e-11	-7.41837	Pancreas	9.22366e-34	2.55065e-30	12.1111	Muscle_Skeletal	1.57706e-33	4.06297e-30	12.067	NA	NA	NA	1	1	1	0	3	-0.847314	-7.43576	-0.212185	-13.4765	-0.173802	-13.3518	NA	NA	0.39682	1.0397e-13	0.831962	2.15121e-41	0.862021	1.15667e-40	NA	NA	0.810199	4.09099e-11	0.98252	8.45354e-38	0.986966	3.66577e-37	NA	NA
RAD50	1.1857e-13	6.92844e-11	-7.41837	Pancreas	9.22366e-34	2.55065e-30	12.1111	Nerve_Tibial	1.57706e-33	4.09406e-30	-12.067	NA	NA	NA	1	1	1	0	3	-0.847314	-7.43576	-0.212185	-13.4765	0.173802	13.3518	NA	NA	0.39682	1.0397e-13	0.831962	2.15121e-41	0.862021	1.15667e-40	NA	NA	0.810199	4.09099e-11	0.98252	8.45354e-38	0.982497	2.47139e-37	NA	NA
RAD50	1.1857e-13	6.92844e-11	-7.41837	Pancreas	9.22366e-34	2.55065e-30	12.1111	Ovary	1.57706e-33	7.05231e-30	12.067	NA	NA	NA	1	1	1	0	3	-0.847314	-7.43576	-0.212185	-13.4765	-0.173802	-13.3518	NA	NA	0.39682	1.0397e-13	0.831962	2.15121e-41	0.862021	1.15667e-40	NA	NA	0.810199	4.09099e-11	0.98252	8.45354e-38	0.986798	3.67855e-37	NA	NA
RAD50	1.1857e-13	6.92844e-11	-7.41837	Pancreas	9.22366e-34	2.55065e-30	12.1111	Pancreas	3.4125e-34	1.4463e-30	-12.1924	NA	NA	NA	1	1	1	0	3	-0.847314	-7.43576	-0.212185	-13.4765	0.382069	13.5007	NA	NA	0.39682	1.0397e-13	0.831962	2.15121e-41	0.70241	1.54875e-41	NA	NA	0.810199	4.09099e-11	0.98252	8.45354e-38	0.962596	4.65033e-38	NA	NA
RAD50	1.1857e-13	6.92844e-11	-7.41837	Pancreas	9.22366e-34	2.55065e-30	12.1111	Pituitary	3.4125e-34	1.14631e-30	-12.1924	NA	NA	NA	1	1	1	0	3	-0.847314	-7.43576	-0.212185	-13.4765	0.382069	13.5007	NA	NA	0.39682	1.0397e-13	0.831962	2.15121e-41	0.70241	1.54875e-41	NA	NA	0.810199	4.09099e-11	0.98252	8.45354e-38	0.964095	3.98804e-38	NA	NA
RAD50	1.1857e-13	6.92844e-11	-7.41837	Pancreas	9.22366e-34	2.55065e-30	12.1111	Prostate	1.57706e-33	4.01626e-30	-12.067	NA	NA	NA	1	1	1	0	3	-0.847314	-7.43576	-0.212185	-13.4765	0.173802	13.3518	NA	NA	0.39682	1.0397e-13	0.831962	2.15121e-41	0.862021	1.15667e-40	NA	NA	0.810199	4.09099e-11	0.98252	8.45354e-38	0.985731	2.91089e-37	NA	NA
RAD50	1.1857e-13	6.92844e-11	-7.41837	Pancreas	9.22366e-34	2.55065e-30	12.1111	Skin_Not_Sun_Exposed_Suprapubic	1.57706e-33	4.66633e-30	12.067	NA	NA	NA	1	1	1	0	3	-0.847314	-7.43576	-0.212185	-13.4765	-0.173802	-13.3518	NA	NA	0.39682	1.0397e-13	0.831962	2.15121e-41	0.862021	1.15667e-40	NA	NA	0.810199	4.09099e-11	0.98252	8.45354e-38	0.98626	2.03537e-37	NA	NA
RAD50	1.1857e-13	6.92844e-11	-7.41837	Pancreas	9.22366e-34	2.55065e-30	12.1111	Skin_Sun_Exposed_Lower_leg	1.57706e-33	4.71325e-30	-12.067	NA	NA	NA	1	1	1	0	3	-0.847314	-7.43576	-0.212185	-13.4765	0.173802	13.3518	NA	NA	0.39682	1.0397e-13	0.831962	2.15121e-41	0.862021	1.15667e-40	NA	NA	0.810199	4.09099e-11	0.98252	8.45354e-38	0.986051	2.43913e-37	NA	NA
RAD50	1.1857e-13	6.92844e-11	-7.41837	Pancreas	9.22366e-34	2.55065e-30	12.1111	Small_Intestine_Terminal_Ileum	1.57706e-33	3.7471e-30	12.067	NA	NA	NA	1	1	1	0	3	-0.847314	-7.43576	-0.212185	-13.4765	-0.173802	-13.3518	NA	NA	0.39682	1.0397e-13	0.831962	2.15121e-41	0.862021	1.15667e-40	NA	NA	0.810199	4.09099e-11	0.98252	8.45354e-38	0.985338	2.94912e-37	NA	NA
RAD50	1.1857e-13	6.92844e-11	-7.41837	Pancreas	9.22366e-34	2.55065e-30	12.1111	Spleen	3.4125e-34	8.33863e-31	-12.1924	NA	NA	NA	1	1	1	0	3	-0.847314	-7.43576	-0.212185	-13.4765	0.382069	13.5007	NA	NA	0.39682	1.0397e-13	0.831962	2.15121e-41	0.70241	1.54875e-41	NA	NA	0.810199	4.09099e-11	0.98252	8.45354e-38	0.961939	3.72392e-38	NA	NA
RAD50	1.1857e-13	6.92844e-11	-7.41837	Pancreas	9.22366e-34	2.55065e-30	12.1111	Stomach	1.57706e-33	3.91269e-30	12.067	NA	NA	NA	1	1	1	0	3	-0.847314	-7.43576	-0.212185	-13.4765	-0.173802	-13.3518	NA	NA	0.39682	1.0397e-13	0.831962	2.15121e-41	0.862021	1.15667e-40	NA	NA	0.810199	4.09099e-11	0.98252	8.45354e-38	0.985856	3.28505e-37	NA	NA
RAD50	1.1857e-13	6.92844e-11	-7.41837	Pancreas	9.22366e-34	2.55065e-30	12.1111	Testis	1.57706e-33	1.00563e-29	-12.067	NA	NA	NA	1	1	1	0	3	-0.847314	-7.43576	-0.212185	-13.4765	0.173802	13.3518	NA	NA	0.39682	1.0397e-13	0.831962	2.15121e-41	0.862021	1.15667e-40	NA	NA	0.810199	4.09099e-11	0.98252	8.45354e-38	0.98624	4.85436e-37	NA	NA
RAD50	1.1857e-13	6.92844e-11	-7.41837	Pancreas	9.22366e-34	2.55065e-30	12.1111	Thyroid	3.4125e-34	9.72562e-31	-12.1924	NA	NA	NA	1	1	1	0	3	-0.847314	-7.43576	-0.212185	-13.4765	0.382069	13.5007	NA	NA	0.39682	1.0397e-13	0.831962	2.15121e-41	0.70241	1.54875e-41	NA	NA	0.810199	4.09099e-11	0.98252	8.45354e-38	0.962247	4.30351e-38	NA	NA
RAD50	1.1857e-13	6.92844e-11	-7.41837	Pancreas	9.22366e-34	2.55065e-30	12.1111	Uterus	1.57706e-33	4.81365e-30	-12.067	NA	NA	NA	1	1	1	0	3	-0.847314	-7.43576	-0.212185	-13.4765	0.173802	13.3518	NA	NA	0.39682	1.0397e-13	0.831962	2.15121e-41	0.862021	1.15667e-40	NA	NA	0.810199	4.09099e-11	0.98252	8.45354e-38	0.987367	3.19924e-37	NA	NA
RAD50	1.1857e-13	6.92844e-11	-7.41837	Pancreas	9.22366e-34	2.55065e-30	12.1111	Vagina	3.4125e-34	1.13369e-30	-12.1924	NA	NA	NA	1	1	1	0	3	-0.847314	-7.43576	-0.212185	-13.4765	0.382069	13.5007	NA	NA	0.39682	1.0397e-13	0.831962	2.15121e-41	0.70241	1.54875e-41	NA	NA	0.810199	4.09099e-11	0.98252	8.45354e-38	0.96778	4.41581e-38	NA	NA
RAD50	1.1857e-13	6.92844e-11	-7.41837	Pancreas	9.22366e-34	2.55065e-30	12.1111	smultixcan	3.13698e-36	8.41255e-33	9.10301	NA	NA	NA	1	1	1	0	3	-0.847314	-7.43576	-0.212185	-13.4765	0.262455	-9.82316	NA	NA	0.39682	1.0397e-13	0.831962	2.15121e-41	0.10689	1.23319e-46	NA	NA	0.810199	4.09099e-11	0.98252	8.45354e-38	0.685658	3.47442e-43	NA	NA
RAD50	1.1857e-13	6.92844e-11	-7.41837	Pituitary	4.86509e-25	1.41817e-21	10.3356	Adipose_Subcutaneous	3.4125e-34	9.27555e-31	-12.1924	NA	NA	NA	1	1	1	0	3	-0.847314	-7.43576	-0.211552	-11.4207	0.382069	13.5007	NA	NA	0.39682	1.0397e-13	0.832457	3.29467e-30	0.70241	1.54875e-41	NA	NA	0.810199	4.09099e-11	0.982182	6.8952e-27	0.962214	3.53611e-38	NA	NA
RAD50	1.1857e-13	6.92844e-11	-7.41837	Pituitary	4.86509e-25	1.41817e-21	10.3356	Adipose_Visceral_Omentum	1.57706e-33	3.08539e-30	-12.067	NA	NA	NA	1	1	1	0	3	-0.847314	-7.43576	-0.211552	-11.4207	0.173802	13.3518	NA	NA	0.39682	1.0397e-13	0.832457	3.29467e-30	0.862021	1.15667e-40	NA	NA	0.810199	4.09099e-11	0.982182	6.8952e-27	0.985501	2.39069e-37	NA	NA
RAD50	1.1857e-13	6.92844e-11	-7.41837	Pituitary	4.86509e-25	1.41817e-21	10.3356	Adrenal_Gland	1.57706e-33	4.55073e-30	12.067	NA	NA	NA	1	1	1	0	3	-0.847314	-7.43576	-0.211552	-11.4207	-0.173802	-13.3518	NA	NA	0.39682	1.0397e-13	0.832457	3.29467e-30	0.862021	1.15667e-40	NA	NA	0.810199	4.09099e-11	0.982182	6.8952e-27	0.987887	2.37175e-37	NA	NA
RAD50	1.1857e-13	6.92844e-11	-7.41837	Pituitary	4.86509e-25	1.41817e-21	10.3356	Artery_Aorta	4.04713e-24	3.51617e-21	10.1305	NA	NA	NA	1	1	1	0	3	-0.847314	-7.43576	-0.211552	-11.4207	0.0302494	-11.0467	NA	NA	0.39682	1.0397e-13	0.832457	3.29467e-30	0.975868	2.27548e-28	NA	NA	0.810199	4.09099e-11	0.982182	6.8952e-27	0.998192	4.04265e-25	NA	NA
RAD50	1.1857e-13	6.92844e-11	-7.41837	Pituitary	4.86509e-25	1.41817e-21	10.3356	Artery_Coronary	1.57706e-33	7.05736e-30	12.067	NA	NA	NA	1	1	1	0	3	-0.847314	-7.43576	-0.211552	-11.4207	-0.173802	-13.3518	NA	NA	0.39682	1.0397e-13	0.832457	3.29467e-30	0.862021	1.15667e-40	NA	NA	0.810199	4.09099e-11	0.982182	6.8952e-27	0.985365	3.06026e-37	NA	NA
RAD50	1.1857e-13	6.92844e-11	-7.41837	Pituitary	4.86509e-25	1.41817e-21	10.3356	Artery_Tibial	1.37908e-26	2.1213e-23	10.6718	NA	NA	NA	1	1	1	0	3	-0.847314	-7.43576	-0.211552	-11.4207	-0.00957336	-11.666	NA	NA	0.39682	1.0397e-13	0.832457	3.29467e-30	0.992362	1.90139e-31	NA	NA	0.810199	4.09099e-11	0.982182	6.8952e-27	0.999199	3.42494e-28	NA	NA
RAD50	1.1857e-13	6.92844e-11	-7.41837	Pituitary	4.86509e-25	1.41817e-21	10.3356	Brain_Cerebellar_Hemisphere	3.4125e-34	1.06855e-30	-12.1924	NA	NA	NA	1	1	1	0	3	-0.847314	-7.43576	-0.211552	-11.4207	0.382069	13.5007	NA	NA	0.39682	1.0397e-13	0.832457	3.29467e-30	0.70241	1.54875e-41	NA	NA	0.810199	4.09099e-11	0.982182	6.8952e-27	0.96227	4.39438e-38	NA	NA
RAD50	1.1857e-13	6.92844e-11	-7.41837	Pituitary	4.86509e-25	1.41817e-21	10.3356	Brain_Cerebellum	3.4125e-34	8.56575e-31	-12.1924	NA	NA	NA	1	1	1	0	3	-0.847314	-7.43576	-0.211552	-11.4207	0.382069	13.5007	NA	NA	0.39682	1.0397e-13	0.832457	3.29467e-30	0.70241	1.54875e-41	NA	NA	0.810199	4.09099e-11	0.982182	6.8952e-27	0.965848	4.15221e-38	NA	NA
RAD50	1.1857e-13	6.92844e-11	-7.41837	Pituitary	4.86509e-25	1.41817e-21	10.3356	Brain_Cortex	2.02177e-22	2.61078e-19	9.74069	NA	NA	NA	1	1	1	0	3	-0.847314	-7.43576	-0.211552	-11.4207	0.235671	-10.5365	NA	NA	0.39682	1.0397e-13	0.832457	3.29467e-30	0.813688	5.86207e-26	NA	NA	0.810199	4.09099e-11	0.982182	6.8952e-27	0.97975	8.51451e-23	NA	NA
RAD50	1.1857e-13	6.92844e-11	-7.41837	Pituitary	4.86509e-25	1.41817e-21	10.3356	Breast_Mammary_Tissue	1.57706e-33	3.9414e-30	12.067	NA	NA	NA	1	1	1	0	3	-0.847314	-7.43576	-0.211552	-11.4207	-0.173802	-13.3518	NA	NA	0.39682	1.0397e-13	0.832457	3.29467e-30	0.862021	1.15667e-40	NA	NA	0.810199	4.09099e-11	0.982182	6.8952e-27	0.982575	2.91216e-37	NA	NA
RAD50	1.1857e-13	6.92844e-11	-7.41837	Pituitary	4.86509e-25	1.41817e-21	10.3356	Cells_Cultured_fibroblasts	3.4125e-34	7.84458e-31	-12.1924	NA	NA	NA	1	1	1	0	3	-0.847314	-7.43576	-0.211552	-11.4207	0.382069	13.5007	NA	NA	0.39682	1.0397e-13	0.832457	3.29467e-30	0.70241	1.54875e-41	NA	NA	0.810199	4.09099e-11	0.982182	6.8952e-27	0.966046	3.78941e-38	NA	NA
RAD50	1.1857e-13	6.92844e-11	-7.41837	Pituitary	4.86509e-25	1.41817e-21	10.3356	Cells_EBV-transformed_lymphocytes	3.4125e-34	6.97856e-31	-12.1924	NA	NA	NA	1	1	1	0	3	-0.847314	-7.43576	-0.211552	-11.4207	0.382069	13.5007	NA	NA	0.39682	1.0397e-13	0.832457	3.29467e-30	0.70241	1.54875e-41	NA	NA	0.810199	4.09099e-11	0.982182	6.8952e-27	0.964826	3.46671e-38	NA	NA
RAD50	1.1857e-13	6.92844e-11	-7.41837	Pituitary	4.86509e-25	1.41817e-21	10.3356	Colon_Sigmoid	1.57706e-33	3.64112e-30	-12.067	NA	NA	NA	1	1	1	0	3	-0.847314	-7.43576	-0.211552	-11.4207	0.173802	13.3518	NA	NA	0.39682	1.0397e-13	0.832457	3.29467e-30	0.862021	1.15667e-40	NA	NA	0.810199	4.09099e-11	0.982182	6.8952e-27	0.986555	2.9108e-37	NA	NA
RAD50	1.1857e-13	6.92844e-11	-7.41837	Pituitary	4.86509e-25	1.41817e-21	10.3356	Colon_Transverse	3.4125e-34	7.81599e-31	-12.1924	NA	NA	NA	1	1	1	0	3	-0.847314	-7.43576	-0.211552	-11.4207	1.25956	2.06458	NA	NA	0.39682	1.0397e-13	0.832457	3.29467e-30	0.207827	0.0389624	NA	NA	0.810199	4.09099e-11	0.982182	6.8952e-27	0.806659	0.263065	NA	NA
RAD50	1.1857e-13	6.92844e-11	-7.41837	Pituitary	4.86509e-25	1.41817e-21	10.3356	Esophagus_Gastroesophageal_Junction	1.33843e-33	4.37208e-30	12.0805	NA	NA	NA	1	1	1	0	3	-0.847314	-7.43576	-0.211552	-11.4207	-0.482823	-13.4215	NA	NA	0.39682	1.0397e-13	0.832457	3.29467e-30	0.629221	4.52489e-41	NA	NA	0.810199	4.09099e-11	0.982182	6.8952e-27	0.947634	1.04464e-37	NA	NA
RAD50	1.1857e-13	6.92844e-11	-7.41837	Pituitary	4.86509e-25	1.41817e-21	10.3356	Esophagus_Mucosa	1.57706e-33	5.42825e-30	12.067	NA	NA	NA	1	1	1	0	3	-0.847314	-7.43576	-0.211552	-11.4207	-0.173802	-13.3518	NA	NA	0.39682	1.0397e-13	0.832457	3.29467e-30	0.862021	1.15667e-40	NA	NA	0.810199	4.09099e-11	0.982182	6.8952e-27	0.987917	3.07811e-37	NA	NA
RAD50	1.1857e-13	6.92844e-11	-7.41837	Pituitary	4.86509e-25	1.41817e-21	10.3356	Esophagus_Muscularis	3.4125e-34	7.72351e-31	-12.1924	NA	NA	NA	1	1	1	0	3	-0.847314	-7.43576	-0.211552	-11.4207	0.879485	9.32297	NA	NA	0.39682	1.0397e-13	0.832457	3.29467e-30	0.379138	1.13132e-20	NA	NA	0.810199	4.09099e-11	0.982182	6.8952e-27	0.880676	8.02662e-18	NA	NA
RAD50	1.1857e-13	6.92844e-11	-7.41837	Pituitary	4.86509e-25	1.41817e-21	10.3356	Heart_Atrial_Appendage	1.57706e-33	3.97597e-30	12.067	NA	NA	NA	1	1	1	0	3	-0.847314	-7.43576	-0.211552	-11.4207	-0.173802	-13.3518	NA	NA	0.39682	1.0397e-13	0.832457	3.29467e-30	0.862021	1.15667e-40	NA	NA	0.810199	4.09099e-11	0.982182	6.8952e-27	0.986262	2.76193e-37	NA	NA
RAD50	1.1857e-13	6.92844e-11	-7.41837	Pituitary	4.86509e-25	1.41817e-21	10.3356	Heart_Left_Ventricle	1.57706e-33	3.63738e-30	12.067	NA	NA	NA	1	1	1	0	3	-0.847314	-7.43576	-0.211552	-11.4207	-0.173802	-13.3518	NA	NA	0.39682	1.0397e-13	0.832457	3.29467e-30	0.862021	1.15667e-40	NA	NA	0.810199	4.09099e-11	0.982182	6.8952e-27	0.98387	2.2183e-37	NA	NA
RAD50	1.1857e-13	6.92844e-11	-7.41837	Pituitary	4.86509e-25	1.41817e-21	10.3356	Liver	1.57706e-33	5.75825e-30	12.067	NA	NA	NA	1	1	1	0	3	-0.847314	-7.43576	-0.211552	-11.4207	-0.173802	-13.3518	NA	NA	0.39682	1.0397e-13	0.832457	3.29467e-30	0.862021	1.15667e-40	NA	NA	0.810199	4.09099e-11	0.982182	6.8952e-27	0.985585	2.99245e-37	NA	NA
RAD50	1.1857e-13	6.92844e-11	-7.41837	Pituitary	4.86509e-25	1.41817e-21	10.3356	Lung	1.57706e-33	3.03354e-30	-12.067	NA	NA	NA	1	1	1	0	3	-0.847314	-7.43576	-0.211552	-11.4207	0.173802	13.3518	NA	NA	0.39682	1.0397e-13	0.832457	3.29467e-30	0.862021	1.15667e-40	NA	NA	0.810199	4.09099e-11	0.982182	6.8952e-27	0.982627	2.3992e-37	NA	NA
RAD50	1.1857e-13	6.92844e-11	-7.41837	Pituitary	4.86509e-25	1.41817e-21	10.3356	Muscle_Skeletal	1.57706e-33	4.06297e-30	12.067	NA	NA	NA	1	1	1	0	3	-0.847314	-7.43576	-0.211552	-11.4207	-0.173802	-13.3518	NA	NA	0.39682	1.0397e-13	0.832457	3.29467e-30	0.862021	1.15667e-40	NA	NA	0.810199	4.09099e-11	0.982182	6.8952e-27	0.986966	3.66577e-37	NA	NA
RAD50	1.1857e-13	6.92844e-11	-7.41837	Pituitary	4.86509e-25	1.41817e-21	10.3356	Nerve_Tibial	1.57706e-33	4.09406e-30	-12.067	NA	NA	NA	1	1	1	0	3	-0.847314	-7.43576	-0.211552	-11.4207	0.173802	13.3518	NA	NA	0.39682	1.0397e-13	0.832457	3.29467e-30	0.862021	1.15667e-40	NA	NA	0.810199	4.09099e-11	0.982182	6.8952e-27	0.982497	2.47139e-37	NA	NA
RAD50	1.1857e-13	6.92844e-11	-7.41837	Pituitary	4.86509e-25	1.41817e-21	10.3356	Ovary	1.57706e-33	7.05231e-30	12.067	NA	NA	NA	1	1	1	0	3	-0.847314	-7.43576	-0.211552	-11.4207	-0.173802	-13.3518	NA	NA	0.39682	1.0397e-13	0.832457	3.29467e-30	0.862021	1.15667e-40	NA	NA	0.810199	4.09099e-11	0.982182	6.8952e-27	0.986798	3.67855e-37	NA	NA
RAD50	1.1857e-13	6.92844e-11	-7.41837	Pituitary	4.86509e-25	1.41817e-21	10.3356	Pancreas	3.4125e-34	1.4463e-30	-12.1924	NA	NA	NA	1	1	1	0	3	-0.847314	-7.43576	-0.211552	-11.4207	0.382069	13.5007	NA	NA	0.39682	1.0397e-13	0.832457	3.29467e-30	0.70241	1.54875e-41	NA	NA	0.810199	4.09099e-11	0.982182	6.8952e-27	0.962596	4.65033e-38	NA	NA
RAD50	1.1857e-13	6.92844e-11	-7.41837	Pituitary	4.86509e-25	1.41817e-21	10.3356	Pituitary	3.4125e-34	1.14631e-30	-12.1924	NA	NA	NA	1	1	1	0	3	-0.847314	-7.43576	-0.211552	-11.4207	0.382069	13.5007	NA	NA	0.39682	1.0397e-13	0.832457	3.29467e-30	0.70241	1.54875e-41	NA	NA	0.810199	4.09099e-11	0.982182	6.8952e-27	0.964095	3.98804e-38	NA	NA
RAD50	1.1857e-13	6.92844e-11	-7.41837	Pituitary	4.86509e-25	1.41817e-21	10.3356	Prostate	1.57706e-33	4.01626e-30	-12.067	NA	NA	NA	1	1	1	0	3	-0.847314	-7.43576	-0.211552	-11.4207	0.173802	13.3518	NA	NA	0.39682	1.0397e-13	0.832457	3.29467e-30	0.862021	1.15667e-40	NA	NA	0.810199	4.09099e-11	0.982182	6.8952e-27	0.985731	2.91089e-37	NA	NA
RAD50	1.1857e-13	6.92844e-11	-7.41837	Pituitary	4.86509e-25	1.41817e-21	10.3356	Skin_Not_Sun_Exposed_Suprapubic	1.57706e-33	4.66633e-30	12.067	NA	NA	NA	1	1	1	0	3	-0.847314	-7.43576	-0.211552	-11.4207	-0.173802	-13.3518	NA	NA	0.39682	1.0397e-13	0.832457	3.29467e-30	0.862021	1.15667e-40	NA	NA	0.810199	4.09099e-11	0.982182	6.8952e-27	0.98626	2.03537e-37	NA	NA
RAD50	1.1857e-13	6.92844e-11	-7.41837	Pituitary	4.86509e-25	1.41817e-21	10.3356	Skin_Sun_Exposed_Lower_leg	1.57706e-33	4.71325e-30	-12.067	NA	NA	NA	1	1	1	0	3	-0.847314	-7.43576	-0.211552	-11.4207	0.173802	13.3518	NA	NA	0.39682	1.0397e-13	0.832457	3.29467e-30	0.862021	1.15667e-40	NA	NA	0.810199	4.09099e-11	0.982182	6.8952e-27	0.986051	2.43913e-37	NA	NA
RAD50	1.1857e-13	6.92844e-11	-7.41837	Pituitary	4.86509e-25	1.41817e-21	10.3356	Small_Intestine_Terminal_Ileum	1.57706e-33	3.7471e-30	12.067	NA	NA	NA	1	1	1	0	3	-0.847314	-7.43576	-0.211552	-11.4207	-0.173802	-13.3518	NA	NA	0.39682	1.0397e-13	0.832457	3.29467e-30	0.862021	1.15667e-40	NA	NA	0.810199	4.09099e-11	0.982182	6.8952e-27	0.985338	2.94912e-37	NA	NA
RAD50	1.1857e-13	6.92844e-11	-7.41837	Pituitary	4.86509e-25	1.41817e-21	10.3356	Spleen	3.4125e-34	8.33863e-31	-12.1924	NA	NA	NA	1	1	1	0	3	-0.847314	-7.43576	-0.211552	-11.4207	0.382069	13.5007	NA	NA	0.39682	1.0397e-13	0.832457	3.29467e-30	0.70241	1.54875e-41	NA	NA	0.810199	4.09099e-11	0.982182	6.8952e-27	0.961939	3.72392e-38	NA	NA
RAD50	1.1857e-13	6.92844e-11	-7.41837	Pituitary	4.86509e-25	1.41817e-21	10.3356	Stomach	1.57706e-33	3.91269e-30	12.067	NA	NA	NA	1	1	1	0	3	-0.847314	-7.43576	-0.211552	-11.4207	-0.173802	-13.3518	NA	NA	0.39682	1.0397e-13	0.832457	3.29467e-30	0.862021	1.15667e-40	NA	NA	0.810199	4.09099e-11	0.982182	6.8952e-27	0.985856	3.28505e-37	NA	NA
RAD50	1.1857e-13	6.92844e-11	-7.41837	Pituitary	4.86509e-25	1.41817e-21	10.3356	Testis	1.57706e-33	1.00563e-29	-12.067	NA	NA	NA	1	1	1	0	3	-0.847314	-7.43576	-0.211552	-11.4207	0.173802	13.3518	NA	NA	0.39682	1.0397e-13	0.832457	3.29467e-30	0.862021	1.15667e-40	NA	NA	0.810199	4.09099e-11	0.982182	6.8952e-27	0.98624	4.85436e-37	NA	NA
RAD50	1.1857e-13	6.92844e-11	-7.41837	Pituitary	4.86509e-25	1.41817e-21	10.3356	Thyroid	3.4125e-34	9.72562e-31	-12.1924	NA	NA	NA	1	1	1	0	3	-0.847314	-7.43576	-0.211552	-11.4207	0.382069	13.5007	NA	NA	0.39682	1.0397e-13	0.832457	3.29467e-30	0.70241	1.54875e-41	NA	NA	0.810199	4.09099e-11	0.982182	6.8952e-27	0.962247	4.30351e-38	NA	NA
RAD50	1.1857e-13	6.92844e-11	-7.41837	Pituitary	4.86509e-25	1.41817e-21	10.3356	Uterus	1.57706e-33	4.81365e-30	-12.067	NA	NA	NA	1	1	1	0	3	-0.847314	-7.43576	-0.211552	-11.4207	0.173802	13.3518	NA	NA	0.39682	1.0397e-13	0.832457	3.29467e-30	0.862021	1.15667e-40	NA	NA	0.810199	4.09099e-11	0.982182	6.8952e-27	0.987367	3.19924e-37	NA	NA
RAD50	1.1857e-13	6.92844e-11	-7.41837	Pituitary	4.86509e-25	1.41817e-21	10.3356	Vagina	3.4125e-34	1.13369e-30	-12.1924	NA	NA	NA	1	1	1	0	3	-0.847314	-7.43576	-0.211552	-11.4207	0.382069	13.5007	NA	NA	0.39682	1.0397e-13	0.832457	3.29467e-30	0.70241	1.54875e-41	NA	NA	0.810199	4.09099e-11	0.982182	6.8952e-27	0.96778	4.41581e-38	NA	NA
RAD50	1.1857e-13	6.92844e-11	-7.41837	Pituitary	4.86509e-25	1.41817e-21	10.3356	smultixcan	3.13698e-36	8.41255e-33	9.10301	NA	NA	NA	1	1	1	0	3	-0.847314	-7.43576	-0.211552	-11.4207	0.262455	-9.82316	NA	NA	0.39682	1.0397e-13	0.832457	3.29467e-30	0.10689	1.23319e-46	NA	NA	0.810199	4.09099e-11	0.982182	6.8952e-27	0.685658	3.47442e-43	NA	NA
RAD50	1.1857e-13	6.92844e-11	-7.41837	Skin_Sun_Exposed_Lower_leg	1.13927e-16	1.11501e-13	8.28929	Adipose_Subcutaneous	3.4125e-34	9.27555e-31	-12.1924	NA	NA	NA	1	1	1	0	3	-0.847314	-7.43576	0.302551	-9.02553	0.382069	13.5007	NA	NA	0.39682	1.0397e-13	0.762232	1.78822e-19	0.70241	1.54875e-41	NA	NA	0.810199	4.09099e-11	0.972515	1.83801e-16	0.962214	3.53611e-38	NA	NA
RAD50	1.1857e-13	6.92844e-11	-7.41837	Skin_Sun_Exposed_Lower_leg	1.13927e-16	1.11501e-13	8.28929	Adipose_Visceral_Omentum	1.57706e-33	3.08539e-30	-12.067	NA	NA	NA	1	1	1	0	3	-0.847314	-7.43576	0.302551	-9.02553	0.173802	13.3518	NA	NA	0.39682	1.0397e-13	0.762232	1.78822e-19	0.862021	1.15667e-40	NA	NA	0.810199	4.09099e-11	0.972515	1.83801e-16	0.985501	2.39069e-37	NA	NA
RAD50	1.1857e-13	6.92844e-11	-7.41837	Skin_Sun_Exposed_Lower_leg	1.13927e-16	1.11501e-13	8.28929	Adrenal_Gland	1.57706e-33	4.55073e-30	12.067	NA	NA	NA	1	1	1	0	3	-0.847314	-7.43576	0.302551	-9.02553	-0.173802	-13.3518	NA	NA	0.39682	1.0397e-13	0.762232	1.78822e-19	0.862021	1.15667e-40	NA	NA	0.810199	4.09099e-11	0.972515	1.83801e-16	0.987887	2.37175e-37	NA	NA
RAD50	1.1857e-13	6.92844e-11	-7.41837	Skin_Sun_Exposed_Lower_leg	1.13927e-16	1.11501e-13	8.28929	Artery_Aorta	4.04713e-24	3.51617e-21	10.1305	NA	NA	NA	1	1	1	0	3	-0.847314	-7.43576	0.302551	-9.02553	0.0302494	-11.0467	NA	NA	0.39682	1.0397e-13	0.762232	1.78822e-19	0.975868	2.27548e-28	NA	NA	0.810199	4.09099e-11	0.972515	1.83801e-16	0.998192	4.04265e-25	NA	NA
RAD50	1.1857e-13	6.92844e-11	-7.41837	Skin_Sun_Exposed_Lower_leg	1.13927e-16	1.11501e-13	8.28929	Artery_Coronary	1.57706e-33	7.05736e-30	12.067	NA	NA	NA	1	1	1	0	3	-0.847314	-7.43576	0.302551	-9.02553	-0.173802	-13.3518	NA	NA	0.39682	1.0397e-13	0.762232	1.78822e-19	0.862021	1.15667e-40	NA	NA	0.810199	4.09099e-11	0.972515	1.83801e-16	0.985365	3.06026e-37	NA	NA
RAD50	1.1857e-13	6.92844e-11	-7.41837	Skin_Sun_Exposed_Lower_leg	1.13927e-16	1.11501e-13	8.28929	Artery_Tibial	1.37908e-26	2.1213e-23	10.6718	NA	NA	NA	1	1	1	0	3	-0.847314	-7.43576	0.302551	-9.02553	-0.00957336	-11.666	NA	NA	0.39682	1.0397e-13	0.762232	1.78822e-19	0.992362	1.90139e-31	NA	NA	0.810199	4.09099e-11	0.972515	1.83801e-16	0.999199	3.42494e-28	NA	NA
RAD50	1.1857e-13	6.92844e-11	-7.41837	Skin_Sun_Exposed_Lower_leg	1.13927e-16	1.11501e-13	8.28929	Brain_Cerebellar_Hemisphere	3.4125e-34	1.06855e-30	-12.1924	NA	NA	NA	1	1	1	0	3	-0.847314	-7.43576	0.302551	-9.02553	0.382069	13.5007	NA	NA	0.39682	1.0397e-13	0.762232	1.78822e-19	0.70241	1.54875e-41	NA	NA	0.810199	4.09099e-11	0.972515	1.83801e-16	0.96227	4.39438e-38	NA	NA
RAD50	1.1857e-13	6.92844e-11	-7.41837	Skin_Sun_Exposed_Lower_leg	1.13927e-16	1.11501e-13	8.28929	Brain_Cerebellum	3.4125e-34	8.56575e-31	-12.1924	NA	NA	NA	1	1	1	0	3	-0.847314	-7.43576	0.302551	-9.02553	0.382069	13.5007	NA	NA	0.39682	1.0397e-13	0.762232	1.78822e-19	0.70241	1.54875e-41	NA	NA	0.810199	4.09099e-11	0.972515	1.83801e-16	0.965848	4.15221e-38	NA	NA
RAD50	1.1857e-13	6.92844e-11	-7.41837	Skin_Sun_Exposed_Lower_leg	1.13927e-16	1.11501e-13	8.28929	Brain_Cortex	2.02177e-22	2.61078e-19	9.74069	NA	NA	NA	1	1	1	0	3	-0.847314	-7.43576	0.302551	-9.02553	0.235671	-10.5365	NA	NA	0.39682	1.0397e-13	0.762232	1.78822e-19	0.813688	5.86207e-26	NA	NA	0.810199	4.09099e-11	0.972515	1.83801e-16	0.97975	8.51451e-23	NA	NA
RAD50	1.1857e-13	6.92844e-11	-7.41837	Skin_Sun_Exposed_Lower_leg	1.13927e-16	1.11501e-13	8.28929	Breast_Mammary_Tissue	1.57706e-33	3.9414e-30	12.067	NA	NA	NA	1	1	1	0	3	-0.847314	-7.43576	0.302551	-9.02553	-0.173802	-13.3518	NA	NA	0.39682	1.0397e-13	0.762232	1.78822e-19	0.862021	1.15667e-40	NA	NA	0.810199	4.09099e-11	0.972515	1.83801e-16	0.982575	2.91216e-37	NA	NA
RAD50	1.1857e-13	6.92844e-11	-7.41837	Skin_Sun_Exposed_Lower_leg	1.13927e-16	1.11501e-13	8.28929	Cells_Cultured_fibroblasts	3.4125e-34	7.84458e-31	-12.1924	NA	NA	NA	1	1	1	0	3	-0.847314	-7.43576	0.302551	-9.02553	0.382069	13.5007	NA	NA	0.39682	1.0397e-13	0.762232	1.78822e-19	0.70241	1.54875e-41	NA	NA	0.810199	4.09099e-11	0.972515	1.83801e-16	0.966046	3.78941e-38	NA	NA
RAD50	1.1857e-13	6.92844e-11	-7.41837	Skin_Sun_Exposed_Lower_leg	1.13927e-16	1.11501e-13	8.28929	Cells_EBV-transformed_lymphocytes	3.4125e-34	6.97856e-31	-12.1924	NA	NA	NA	1	1	1	0	3	-0.847314	-7.43576	0.302551	-9.02553	0.382069	13.5007	NA	NA	0.39682	1.0397e-13	0.762232	1.78822e-19	0.70241	1.54875e-41	NA	NA	0.810199	4.09099e-11	0.972515	1.83801e-16	0.964826	3.46671e-38	NA	NA
RAD50	1.1857e-13	6.92844e-11	-7.41837	Skin_Sun_Exposed_Lower_leg	1.13927e-16	1.11501e-13	8.28929	Colon_Sigmoid	1.57706e-33	3.64112e-30	-12.067	NA	NA	NA	1	1	1	0	3	-0.847314	-7.43576	0.302551	-9.02553	0.173802	13.3518	NA	NA	0.39682	1.0397e-13	0.762232	1.78822e-19	0.862021	1.15667e-40	NA	NA	0.810199	4.09099e-11	0.972515	1.83801e-16	0.986555	2.9108e-37	NA	NA
RAD50	1.1857e-13	6.92844e-11	-7.41837	Skin_Sun_Exposed_Lower_leg	1.13927e-16	1.11501e-13	8.28929	Colon_Transverse	3.4125e-34	7.81599e-31	-12.1924	NA	NA	NA	1	1	1	0	3	-0.847314	-7.43576	0.302551	-9.02553	1.25956	2.06458	NA	NA	0.39682	1.0397e-13	0.762232	1.78822e-19	0.207827	0.0389624	NA	NA	0.810199	4.09099e-11	0.972515	1.83801e-16	0.806659	0.263065	NA	NA
RAD50	1.1857e-13	6.92844e-11	-7.41837	Skin_Sun_Exposed_Lower_leg	1.13927e-16	1.11501e-13	8.28929	Esophagus_Gastroesophageal_Junction	1.33843e-33	4.37208e-30	12.0805	NA	NA	NA	1	1	1	0	3	-0.847314	-7.43576	0.302551	-9.02553	-0.482823	-13.4215	NA	NA	0.39682	1.0397e-13	0.762232	1.78822e-19	0.629221	4.52489e-41	NA	NA	0.810199	4.09099e-11	0.972515	1.83801e-16	0.947634	1.04464e-37	NA	NA
RAD50	1.1857e-13	6.92844e-11	-7.41837	Skin_Sun_Exposed_Lower_leg	1.13927e-16	1.11501e-13	8.28929	Esophagus_Mucosa	1.57706e-33	5.42825e-30	12.067	NA	NA	NA	1	1	1	0	3	-0.847314	-7.43576	0.302551	-9.02553	-0.173802	-13.3518	NA	NA	0.39682	1.0397e-13	0.762232	1.78822e-19	0.862021	1.15667e-40	NA	NA	0.810199	4.09099e-11	0.972515	1.83801e-16	0.987917	3.07811e-37	NA	NA
RAD50	1.1857e-13	6.92844e-11	-7.41837	Skin_Sun_Exposed_Lower_leg	1.13927e-16	1.11501e-13	8.28929	Esophagus_Muscularis	3.4125e-34	7.72351e-31	-12.1924	NA	NA	NA	1	1	1	0	3	-0.847314	-7.43576	0.302551	-9.02553	0.879485	9.32297	NA	NA	0.39682	1.0397e-13	0.762232	1.78822e-19	0.379138	1.13132e-20	NA	NA	0.810199	4.09099e-11	0.972515	1.83801e-16	0.880676	8.02662e-18	NA	NA
RAD50	1.1857e-13	6.92844e-11	-7.41837	Skin_Sun_Exposed_Lower_leg	1.13927e-16	1.11501e-13	8.28929	Heart_Atrial_Appendage	1.57706e-33	3.97597e-30	12.067	NA	NA	NA	1	1	1	0	3	-0.847314	-7.43576	0.302551	-9.02553	-0.173802	-13.3518	NA	NA	0.39682	1.0397e-13	0.762232	1.78822e-19	0.862021	1.15667e-40	NA	NA	0.810199	4.09099e-11	0.972515	1.83801e-16	0.986262	2.76193e-37	NA	NA
RAD50	1.1857e-13	6.92844e-11	-7.41837	Skin_Sun_Exposed_Lower_leg	1.13927e-16	1.11501e-13	8.28929	Heart_Left_Ventricle	1.57706e-33	3.63738e-30	12.067	NA	NA	NA	1	1	1	0	3	-0.847314	-7.43576	0.302551	-9.02553	-0.173802	-13.3518	NA	NA	0.39682	1.0397e-13	0.762232	1.78822e-19	0.862021	1.15667e-40	NA	NA	0.810199	4.09099e-11	0.972515	1.83801e-16	0.98387	2.2183e-37	NA	NA
RAD50	1.1857e-13	6.92844e-11	-7.41837	Skin_Sun_Exposed_Lower_leg	1.13927e-16	1.11501e-13	8.28929	Liver	1.57706e-33	5.75825e-30	12.067	NA	NA	NA	1	1	1	0	3	-0.847314	-7.43576	0.302551	-9.02553	-0.173802	-13.3518	NA	NA	0.39682	1.0397e-13	0.762232	1.78822e-19	0.862021	1.15667e-40	NA	NA	0.810199	4.09099e-11	0.972515	1.83801e-16	0.985585	2.99245e-37	NA	NA
RAD50	1.1857e-13	6.92844e-11	-7.41837	Skin_Sun_Exposed_Lower_leg	1.13927e-16	1.11501e-13	8.28929	Lung	1.57706e-33	3.03354e-30	-12.067	NA	NA	NA	1	1	1	0	3	-0.847314	-7.43576	0.302551	-9.02553	0.173802	13.3518	NA	NA	0.39682	1.0397e-13	0.762232	1.78822e-19	0.862021	1.15667e-40	NA	NA	0.810199	4.09099e-11	0.972515	1.83801e-16	0.982627	2.3992e-37	NA	NA
RAD50	1.1857e-13	6.92844e-11	-7.41837	Skin_Sun_Exposed_Lower_leg	1.13927e-16	1.11501e-13	8.28929	Muscle_Skeletal	1.57706e-33	4.06297e-30	12.067	NA	NA	NA	1	1	1	0	3	-0.847314	-7.43576	0.302551	-9.02553	-0.173802	-13.3518	NA	NA	0.39682	1.0397e-13	0.762232	1.78822e-19	0.862021	1.15667e-40	NA	NA	0.810199	4.09099e-11	0.972515	1.83801e-16	0.986966	3.66577e-37	NA	NA
RAD50	1.1857e-13	6.92844e-11	-7.41837	Skin_Sun_Exposed_Lower_leg	1.13927e-16	1.11501e-13	8.28929	Nerve_Tibial	1.57706e-33	4.09406e-30	-12.067	NA	NA	NA	1	1	1	0	3	-0.847314	-7.43576	0.302551	-9.02553	0.173802	13.3518	NA	NA	0.39682	1.0397e-13	0.762232	1.78822e-19	0.862021	1.15667e-40	NA	NA	0.810199	4.09099e-11	0.972515	1.83801e-16	0.982497	2.47139e-37	NA	NA
RAD50	1.1857e-13	6.92844e-11	-7.41837	Skin_Sun_Exposed_Lower_leg	1.13927e-16	1.11501e-13	8.28929	Ovary	1.57706e-33	7.05231e-30	12.067	NA	NA	NA	1	1	1	0	3	-0.847314	-7.43576	0.302551	-9.02553	-0.173802	-13.3518	NA	NA	0.39682	1.0397e-13	0.762232	1.78822e-19	0.862021	1.15667e-40	NA	NA	0.810199	4.09099e-11	0.972515	1.83801e-16	0.986798	3.67855e-37	NA	NA
RAD50	1.1857e-13	6.92844e-11	-7.41837	Skin_Sun_Exposed_Lower_leg	1.13927e-16	1.11501e-13	8.28929	Pancreas	3.4125e-34	1.4463e-30	-12.1924	NA	NA	NA	1	1	1	0	3	-0.847314	-7.43576	0.302551	-9.02553	0.382069	13.5007	NA	NA	0.39682	1.0397e-13	0.762232	1.78822e-19	0.70241	1.54875e-41	NA	NA	0.810199	4.09099e-11	0.972515	1.83801e-16	0.962596	4.65033e-38	NA	NA
RAD50	1.1857e-13	6.92844e-11	-7.41837	Skin_Sun_Exposed_Lower_leg	1.13927e-16	1.11501e-13	8.28929	Pituitary	3.4125e-34	1.14631e-30	-12.1924	NA	NA	NA	1	1	1	0	3	-0.847314	-7.43576	0.302551	-9.02553	0.382069	13.5007	NA	NA	0.39682	1.0397e-13	0.762232	1.78822e-19	0.70241	1.54875e-41	NA	NA	0.810199	4.09099e-11	0.972515	1.83801e-16	0.964095	3.98804e-38	NA	NA
RAD50	1.1857e-13	6.92844e-11	-7.41837	Skin_Sun_Exposed_Lower_leg	1.13927e-16	1.11501e-13	8.28929	Prostate	1.57706e-33	4.01626e-30	-12.067	NA	NA	NA	1	1	1	0	3	-0.847314	-7.43576	0.302551	-9.02553	0.173802	13.3518	NA	NA	0.39682	1.0397e-13	0.762232	1.78822e-19	0.862021	1.15667e-40	NA	NA	0.810199	4.09099e-11	0.972515	1.83801e-16	0.985731	2.91089e-37	NA	NA
RAD50	1.1857e-13	6.92844e-11	-7.41837	Skin_Sun_Exposed_Lower_leg	1.13927e-16	1.11501e-13	8.28929	Skin_Not_Sun_Exposed_Suprapubic	1.57706e-33	4.66633e-30	12.067	NA	NA	NA	1	1	1	0	3	-0.847314	-7.43576	0.302551	-9.02553	-0.173802	-13.3518	NA	NA	0.39682	1.0397e-13	0.762232	1.78822e-19	0.862021	1.15667e-40	NA	NA	0.810199	4.09099e-11	0.972515	1.83801e-16	0.98626	2.03537e-37	NA	NA
RAD50	1.1857e-13	6.92844e-11	-7.41837	Skin_Sun_Exposed_Lower_leg	1.13927e-16	1.11501e-13	8.28929	Skin_Sun_Exposed_Lower_leg	1.57706e-33	4.71325e-30	-12.067	NA	NA	NA	1	1	1	0	3	-0.847314	-7.43576	0.302551	-9.02553	0.173802	13.3518	NA	NA	0.39682	1.0397e-13	0.762232	1.78822e-19	0.862021	1.15667e-40	NA	NA	0.810199	4.09099e-11	0.972515	1.83801e-16	0.986051	2.43913e-37	NA	NA
RAD50	1.1857e-13	6.92844e-11	-7.41837	Skin_Sun_Exposed_Lower_leg	1.13927e-16	1.11501e-13	8.28929	Small_Intestine_Terminal_Ileum	1.57706e-33	3.7471e-30	12.067	NA	NA	NA	1	1	1	0	3	-0.847314	-7.43576	0.302551	-9.02553	-0.173802	-13.3518	NA	NA	0.39682	1.0397e-13	0.762232	1.78822e-19	0.862021	1.15667e-40	NA	NA	0.810199	4.09099e-11	0.972515	1.83801e-16	0.985338	2.94912e-37	NA	NA
RAD50	1.1857e-13	6.92844e-11	-7.41837	Skin_Sun_Exposed_Lower_leg	1.13927e-16	1.11501e-13	8.28929	Spleen	3.4125e-34	8.33863e-31	-12.1924	NA	NA	NA	1	1	1	0	3	-0.847314	-7.43576	0.302551	-9.02553	0.382069	13.5007	NA	NA	0.39682	1.0397e-13	0.762232	1.78822e-19	0.70241	1.54875e-41	NA	NA	0.810199	4.09099e-11	0.972515	1.83801e-16	0.961939	3.72392e-38	NA	NA
RAD50	1.1857e-13	6.92844e-11	-7.41837	Skin_Sun_Exposed_Lower_leg	1.13927e-16	1.11501e-13	8.28929	Stomach	1.57706e-33	3.91269e-30	12.067	NA	NA	NA	1	1	1	0	3	-0.847314	-7.43576	0.302551	-9.02553	-0.173802	-13.3518	NA	NA	0.39682	1.0397e-13	0.762232	1.78822e-19	0.862021	1.15667e-40	NA	NA	0.810199	4.09099e-11	0.972515	1.83801e-16	0.985856	3.28505e-37	NA	NA
RAD50	1.1857e-13	6.92844e-11	-7.41837	Skin_Sun_Exposed_Lower_leg	1.13927e-16	1.11501e-13	8.28929	Testis	1.57706e-33	1.00563e-29	-12.067	NA	NA	NA	1	1	1	0	3	-0.847314	-7.43576	0.302551	-9.02553	0.173802	13.3518	NA	NA	0.39682	1.0397e-13	0.762232	1.78822e-19	0.862021	1.15667e-40	NA	NA	0.810199	4.09099e-11	0.972515	1.83801e-16	0.98624	4.85436e-37	NA	NA
RAD50	1.1857e-13	6.92844e-11	-7.41837	Skin_Sun_Exposed_Lower_leg	1.13927e-16	1.11501e-13	8.28929	Thyroid	3.4125e-34	9.72562e-31	-12.1924	NA	NA	NA	1	1	1	0	3	-0.847314	-7.43576	0.302551	-9.02553	0.382069	13.5007	NA	NA	0.39682	1.0397e-13	0.762232	1.78822e-19	0.70241	1.54875e-41	NA	NA	0.810199	4.09099e-11	0.972515	1.83801e-16	0.962247	4.30351e-38	NA	NA
RAD50	1.1857e-13	6.92844e-11	-7.41837	Skin_Sun_Exposed_Lower_leg	1.13927e-16	1.11501e-13	8.28929	Uterus	1.57706e-33	4.81365e-30	-12.067	NA	NA	NA	1	1	1	0	3	-0.847314	-7.43576	0.302551	-9.02553	0.173802	13.3518	NA	NA	0.39682	1.0397e-13	0.762232	1.78822e-19	0.862021	1.15667e-40	NA	NA	0.810199	4.09099e-11	0.972515	1.83801e-16	0.987367	3.19924e-37	NA	NA
RAD50	1.1857e-13	6.92844e-11	-7.41837	Skin_Sun_Exposed_Lower_leg	1.13927e-16	1.11501e-13	8.28929	Vagina	3.4125e-34	1.13369e-30	-12.1924	NA	NA	NA	1	1	1	0	3	-0.847314	-7.43576	0.302551	-9.02553	0.382069	13.5007	NA	NA	0.39682	1.0397e-13	0.762232	1.78822e-19	0.70241	1.54875e-41	NA	NA	0.810199	4.09099e-11	0.972515	1.83801e-16	0.96778	4.41581e-38	NA	NA
RAD50	1.1857e-13	6.92844e-11	-7.41837	Skin_Sun_Exposed_Lower_leg	1.13927e-16	1.11501e-13	8.28929	smultixcan	3.13698e-36	8.41255e-33	9.10301	NA	NA	NA	1	1	1	0	3	-0.847314	-7.43576	0.302551	-9.02553	0.262455	-9.82316	NA	NA	0.39682	1.0397e-13	0.762232	1.78822e-19	0.10689	1.23319e-46	NA	NA	0.810199	4.09099e-11	0.972515	1.83801e-16	0.685658	3.47442e-43	NA	NA
RAD50	1.1857e-13	6.92844e-11	-7.41837	Small_Intestine_Terminal_Ileum	5.82191e-28	1.57502e-24	10.962	Adipose_Subcutaneous	3.4125e-34	9.27555e-31	-12.1924	NA	NA	NA	1	1	1	0	3	-0.847314	-7.43576	-0.215415	-12.1134	0.382069	13.5007	NA	NA	0.39682	1.0397e-13	0.829444	8.97282e-34	0.70241	1.54875e-41	NA	NA	0.810199	4.09099e-11	0.984145	2.13499e-30	0.962214	3.53611e-38	NA	NA
RAD50	1.1857e-13	6.92844e-11	-7.41837	Small_Intestine_Terminal_Ileum	5.82191e-28	1.57502e-24	10.962	Adipose_Visceral_Omentum	1.57706e-33	3.08539e-30	-12.067	NA	NA	NA	1	1	1	0	3	-0.847314	-7.43576	-0.215415	-12.1134	0.173802	13.3518	NA	NA	0.39682	1.0397e-13	0.829444	8.97282e-34	0.862021	1.15667e-40	NA	NA	0.810199	4.09099e-11	0.984145	2.13499e-30	0.985501	2.39069e-37	NA	NA
RAD50	1.1857e-13	6.92844e-11	-7.41837	Small_Intestine_Terminal_Ileum	5.82191e-28	1.57502e-24	10.962	Adrenal_Gland	1.57706e-33	4.55073e-30	12.067	NA	NA	NA	1	1	1	0	3	-0.847314	-7.43576	-0.215415	-12.1134	-0.173802	-13.3518	NA	NA	0.39682	1.0397e-13	0.829444	8.97282e-34	0.862021	1.15667e-40	NA	NA	0.810199	4.09099e-11	0.984145	2.13499e-30	0.987887	2.37175e-37	NA	NA
RAD50	1.1857e-13	6.92844e-11	-7.41837	Small_Intestine_Terminal_Ileum	5.82191e-28	1.57502e-24	10.962	Artery_Aorta	4.04713e-24	3.51617e-21	10.1305	NA	NA	NA	1	1	1	0	3	-0.847314	-7.43576	-0.215415	-12.1134	0.0302494	-11.0467	NA	NA	0.39682	1.0397e-13	0.829444	8.97282e-34	0.975868	2.27548e-28	NA	NA	0.810199	4.09099e-11	0.984145	2.13499e-30	0.998192	4.04265e-25	NA	NA
RAD50	1.1857e-13	6.92844e-11	-7.41837	Small_Intestine_Terminal_Ileum	5.82191e-28	1.57502e-24	10.962	Artery_Coronary	1.57706e-33	7.05736e-30	12.067	NA	NA	NA	1	1	1	0	3	-0.847314	-7.43576	-0.215415	-12.1134	-0.173802	-13.3518	NA	NA	0.39682	1.0397e-13	0.829444	8.97282e-34	0.862021	1.15667e-40	NA	NA	0.810199	4.09099e-11	0.984145	2.13499e-30	0.985365	3.06026e-37	NA	NA
RAD50	1.1857e-13	6.92844e-11	-7.41837	Small_Intestine_Terminal_Ileum	5.82191e-28	1.57502e-24	10.962	Artery_Tibial	1.37908e-26	2.1213e-23	10.6718	NA	NA	NA	1	1	1	0	3	-0.847314	-7.43576	-0.215415	-12.1134	-0.00957336	-11.666	NA	NA	0.39682	1.0397e-13	0.829444	8.97282e-34	0.992362	1.90139e-31	NA	NA	0.810199	4.09099e-11	0.984145	2.13499e-30	0.999199	3.42494e-28	NA	NA
RAD50	1.1857e-13	6.92844e-11	-7.41837	Small_Intestine_Terminal_Ileum	5.82191e-28	1.57502e-24	10.962	Brain_Cerebellar_Hemisphere	3.4125e-34	1.06855e-30	-12.1924	NA	NA	NA	1	1	1	0	3	-0.847314	-7.43576	-0.215415	-12.1134	0.382069	13.5007	NA	NA	0.39682	1.0397e-13	0.829444	8.97282e-34	0.70241	1.54875e-41	NA	NA	0.810199	4.09099e-11	0.984145	2.13499e-30	0.96227	4.39438e-38	NA	NA
RAD50	1.1857e-13	6.92844e-11	-7.41837	Small_Intestine_Terminal_Ileum	5.82191e-28	1.57502e-24	10.962	Brain_Cerebellum	3.4125e-34	8.56575e-31	-12.1924	NA	NA	NA	1	1	1	0	3	-0.847314	-7.43576	-0.215415	-12.1134	0.382069	13.5007	NA	NA	0.39682	1.0397e-13	0.829444	8.97282e-34	0.70241	1.54875e-41	NA	NA	0.810199	4.09099e-11	0.984145	2.13499e-30	0.965848	4.15221e-38	NA	NA
RAD50	1.1857e-13	6.92844e-11	-7.41837	Small_Intestine_Terminal_Ileum	5.82191e-28	1.57502e-24	10.962	Brain_Cortex	2.02177e-22	2.61078e-19	9.74069	NA	NA	NA	1	1	1	0	3	-0.847314	-7.43576	-0.215415	-12.1134	0.235671	-10.5365	NA	NA	0.39682	1.0397e-13	0.829444	8.97282e-34	0.813688	5.86207e-26	NA	NA	0.810199	4.09099e-11	0.984145	2.13499e-30	0.97975	8.51451e-23	NA	NA
RAD50	1.1857e-13	6.92844e-11	-7.41837	Small_Intestine_Terminal_Ileum	5.82191e-28	1.57502e-24	10.962	Breast_Mammary_Tissue	1.57706e-33	3.9414e-30	12.067	NA	NA	NA	1	1	1	0	3	-0.847314	-7.43576	-0.215415	-12.1134	-0.173802	-13.3518	NA	NA	0.39682	1.0397e-13	0.829444	8.97282e-34	0.862021	1.15667e-40	NA	NA	0.810199	4.09099e-11	0.984145	2.13499e-30	0.982575	2.91216e-37	NA	NA
RAD50	1.1857e-13	6.92844e-11	-7.41837	Small_Intestine_Terminal_Ileum	5.82191e-28	1.57502e-24	10.962	Cells_Cultured_fibroblasts	3.4125e-34	7.84458e-31	-12.1924	NA	NA	NA	1	1	1	0	3	-0.847314	-7.43576	-0.215415	-12.1134	0.382069	13.5007	NA	NA	0.39682	1.0397e-13	0.829444	8.97282e-34	0.70241	1.54875e-41	NA	NA	0.810199	4.09099e-11	0.984145	2.13499e-30	0.966046	3.78941e-38	NA	NA
RAD50	1.1857e-13	6.92844e-11	-7.41837	Small_Intestine_Terminal_Ileum	5.82191e-28	1.57502e-24	10.962	Cells_EBV-transformed_lymphocytes	3.4125e-34	6.97856e-31	-12.1924	NA	NA	NA	1	1	1	0	3	-0.847314	-7.43576	-0.215415	-12.1134	0.382069	13.5007	NA	NA	0.39682	1.0397e-13	0.829444	8.97282e-34	0.70241	1.54875e-41	NA	NA	0.810199	4.09099e-11	0.984145	2.13499e-30	0.964826	3.46671e-38	NA	NA
RAD50	1.1857e-13	6.92844e-11	-7.41837	Small_Intestine_Terminal_Ileum	5.82191e-28	1.57502e-24	10.962	Colon_Sigmoid	1.57706e-33	3.64112e-30	-12.067	NA	NA	NA	1	1	1	0	3	-0.847314	-7.43576	-0.215415	-12.1134	0.173802	13.3518	NA	NA	0.39682	1.0397e-13	0.829444	8.97282e-34	0.862021	1.15667e-40	NA	NA	0.810199	4.09099e-11	0.984145	2.13499e-30	0.986555	2.9108e-37	NA	NA
RAD50	1.1857e-13	6.92844e-11	-7.41837	Small_Intestine_Terminal_Ileum	5.82191e-28	1.57502e-24	10.962	Colon_Transverse	3.4125e-34	7.81599e-31	-12.1924	NA	NA	NA	1	1	1	0	3	-0.847314	-7.43576	-0.215415	-12.1134	1.25956	2.06458	NA	NA	0.39682	1.0397e-13	0.829444	8.97282e-34	0.207827	0.0389624	NA	NA	0.810199	4.09099e-11	0.984145	2.13499e-30	0.806659	0.263065	NA	NA
RAD50	1.1857e-13	6.92844e-11	-7.41837	Small_Intestine_Terminal_Ileum	5.82191e-28	1.57502e-24	10.962	Esophagus_Gastroesophageal_Junction	1.33843e-33	4.37208e-30	12.0805	NA	NA	NA	1	1	1	0	3	-0.847314	-7.43576	-0.215415	-12.1134	-0.482823	-13.4215	NA	NA	0.39682	1.0397e-13	0.829444	8.97282e-34	0.629221	4.52489e-41	NA	NA	0.810199	4.09099e-11	0.984145	2.13499e-30	0.947634	1.04464e-37	NA	NA
RAD50	1.1857e-13	6.92844e-11	-7.41837	Small_Intestine_Terminal_Ileum	5.82191e-28	1.57502e-24	10.962	Esophagus_Mucosa	1.57706e-33	5.42825e-30	12.067	NA	NA	NA	1	1	1	0	3	-0.847314	-7.43576	-0.215415	-12.1134	-0.173802	-13.3518	NA	NA	0.39682	1.0397e-13	0.829444	8.97282e-34	0.862021	1.15667e-40	NA	NA	0.810199	4.09099e-11	0.984145	2.13499e-30	0.987917	3.07811e-37	NA	NA
RAD50	1.1857e-13	6.92844e-11	-7.41837	Small_Intestine_Terminal_Ileum	5.82191e-28	1.57502e-24	10.962	Esophagus_Muscularis	3.4125e-34	7.72351e-31	-12.1924	NA	NA	NA	1	1	1	0	3	-0.847314	-7.43576	-0.215415	-12.1134	0.879485	9.32297	NA	NA	0.39682	1.0397e-13	0.829444	8.97282e-34	0.379138	1.13132e-20	NA	NA	0.810199	4.09099e-11	0.984145	2.13499e-30	0.880676	8.02662e-18	NA	NA
RAD50	1.1857e-13	6.92844e-11	-7.41837	Small_Intestine_Terminal_Ileum	5.82191e-28	1.57502e-24	10.962	Heart_Atrial_Appendage	1.57706e-33	3.97597e-30	12.067	NA	NA	NA	1	1	1	0	3	-0.847314	-7.43576	-0.215415	-12.1134	-0.173802	-13.3518	NA	NA	0.39682	1.0397e-13	0.829444	8.97282e-34	0.862021	1.15667e-40	NA	NA	0.810199	4.09099e-11	0.984145	2.13499e-30	0.986262	2.76193e-37	NA	NA
RAD50	1.1857e-13	6.92844e-11	-7.41837	Small_Intestine_Terminal_Ileum	5.82191e-28	1.57502e-24	10.962	Heart_Left_Ventricle	1.57706e-33	3.63738e-30	12.067	NA	NA	NA	1	1	1	0	3	-0.847314	-7.43576	-0.215415	-12.1134	-0.173802	-13.3518	NA	NA	0.39682	1.0397e-13	0.829444	8.97282e-34	0.862021	1.15667e-40	NA	NA	0.810199	4.09099e-11	0.984145	2.13499e-30	0.98387	2.2183e-37	NA	NA
RAD50	1.1857e-13	6.92844e-11	-7.41837	Small_Intestine_Terminal_Ileum	5.82191e-28	1.57502e-24	10.962	Liver	1.57706e-33	5.75825e-30	12.067	NA	NA	NA	1	1	1	0	3	-0.847314	-7.43576	-0.215415	-12.1134	-0.173802	-13.3518	NA	NA	0.39682	1.0397e-13	0.829444	8.97282e-34	0.862021	1.15667e-40	NA	NA	0.810199	4.09099e-11	0.984145	2.13499e-30	0.985585	2.99245e-37	NA	NA
RAD50	1.1857e-13	6.92844e-11	-7.41837	Small_Intestine_Terminal_Ileum	5.82191e-28	1.57502e-24	10.962	Lung	1.57706e-33	3.03354e-30	-12.067	NA	NA	NA	1	1	1	0	3	-0.847314	-7.43576	-0.215415	-12.1134	0.173802	13.3518	NA	NA	0.39682	1.0397e-13	0.829444	8.97282e-34	0.862021	1.15667e-40	NA	NA	0.810199	4.09099e-11	0.984145	2.13499e-30	0.982627	2.3992e-37	NA	NA
RAD50	1.1857e-13	6.92844e-11	-7.41837	Small_Intestine_Terminal_Ileum	5.82191e-28	1.57502e-24	10.962	Muscle_Skeletal	1.57706e-33	4.06297e-30	12.067	NA	NA	NA	1	1	1	0	3	-0.847314	-7.43576	-0.215415	-12.1134	-0.173802	-13.3518	NA	NA	0.39682	1.0397e-13	0.829444	8.97282e-34	0.862021	1.15667e-40	NA	NA	0.810199	4.09099e-11	0.984145	2.13499e-30	0.986966	3.66577e-37	NA	NA
RAD50	1.1857e-13	6.92844e-11	-7.41837	Small_Intestine_Terminal_Ileum	5.82191e-28	1.57502e-24	10.962	Nerve_Tibial	1.57706e-33	4.09406e-30	-12.067	NA	NA	NA	1	1	1	0	3	-0.847314	-7.43576	-0.215415	-12.1134	0.173802	13.3518	NA	NA	0.39682	1.0397e-13	0.829444	8.97282e-34	0.862021	1.15667e-40	NA	NA	0.810199	4.09099e-11	0.984145	2.13499e-30	0.982497	2.47139e-37	NA	NA
RAD50	1.1857e-13	6.92844e-11	-7.41837	Small_Intestine_Terminal_Ileum	5.82191e-28	1.57502e-24	10.962	Ovary	1.57706e-33	7.05231e-30	12.067	NA	NA	NA	1	1	1	0	3	-0.847314	-7.43576	-0.215415	-12.1134	-0.173802	-13.3518	NA	NA	0.39682	1.0397e-13	0.829444	8.97282e-34	0.862021	1.15667e-40	NA	NA	0.810199	4.09099e-11	0.984145	2.13499e-30	0.986798	3.67855e-37	NA	NA
RAD50	1.1857e-13	6.92844e-11	-7.41837	Small_Intestine_Terminal_Ileum	5.82191e-28	1.57502e-24	10.962	Pancreas	3.4125e-34	1.4463e-30	-12.1924	NA	NA	NA	1	1	1	0	3	-0.847314	-7.43576	-0.215415	-12.1134	0.382069	13.5007	NA	NA	0.39682	1.0397e-13	0.829444	8.97282e-34	0.70241	1.54875e-41	NA	NA	0.810199	4.09099e-11	0.984145	2.13499e-30	0.962596	4.65033e-38	NA	NA
RAD50	1.1857e-13	6.92844e-11	-7.41837	Small_Intestine_Terminal_Ileum	5.82191e-28	1.57502e-24	10.962	Pituitary	3.4125e-34	1.14631e-30	-12.1924	NA	NA	NA	1	1	1	0	3	-0.847314	-7.43576	-0.215415	-12.1134	0.382069	13.5007	NA	NA	0.39682	1.0397e-13	0.829444	8.97282e-34	0.70241	1.54875e-41	NA	NA	0.810199	4.09099e-11	0.984145	2.13499e-30	0.964095	3.98804e-38	NA	NA
RAD50	1.1857e-13	6.92844e-11	-7.41837	Small_Intestine_Terminal_Ileum	5.82191e-28	1.57502e-24	10.962	Prostate	1.57706e-33	4.01626e-30	-12.067	NA	NA	NA	1	1	1	0	3	-0.847314	-7.43576	-0.215415	-12.1134	0.173802	13.3518	NA	NA	0.39682	1.0397e-13	0.829444	8.97282e-34	0.862021	1.15667e-40	NA	NA	0.810199	4.09099e-11	0.984145	2.13499e-30	0.985731	2.91089e-37	NA	NA
RAD50	1.1857e-13	6.92844e-11	-7.41837	Small_Intestine_Terminal_Ileum	5.82191e-28	1.57502e-24	10.962	Skin_Not_Sun_Exposed_Suprapubic	1.57706e-33	4.66633e-30	12.067	NA	NA	NA	1	1	1	0	3	-0.847314	-7.43576	-0.215415	-12.1134	-0.173802	-13.3518	NA	NA	0.39682	1.0397e-13	0.829444	8.97282e-34	0.862021	1.15667e-40	NA	NA	0.810199	4.09099e-11	0.984145	2.13499e-30	0.98626	2.03537e-37	NA	NA
RAD50	1.1857e-13	6.92844e-11	-7.41837	Small_Intestine_Terminal_Ileum	5.82191e-28	1.57502e-24	10.962	Skin_Sun_Exposed_Lower_leg	1.57706e-33	4.71325e-30	-12.067	NA	NA	NA	1	1	1	0	3	-0.847314	-7.43576	-0.215415	-12.1134	0.173802	13.3518	NA	NA	0.39682	1.0397e-13	0.829444	8.97282e-34	0.862021	1.15667e-40	NA	NA	0.810199	4.09099e-11	0.984145	2.13499e-30	0.986051	2.43913e-37	NA	NA
RAD50	1.1857e-13	6.92844e-11	-7.41837	Small_Intestine_Terminal_Ileum	5.82191e-28	1.57502e-24	10.962	Small_Intestine_Terminal_Ileum	1.57706e-33	3.7471e-30	12.067	NA	NA	NA	1	1	1	0	3	-0.847314	-7.43576	-0.215415	-12.1134	-0.173802	-13.3518	NA	NA	0.39682	1.0397e-13	0.829444	8.97282e-34	0.862021	1.15667e-40	NA	NA	0.810199	4.09099e-11	0.984145	2.13499e-30	0.985338	2.94912e-37	NA	NA
RAD50	1.1857e-13	6.92844e-11	-7.41837	Small_Intestine_Terminal_Ileum	5.82191e-28	1.57502e-24	10.962	Spleen	3.4125e-34	8.33863e-31	-12.1924	NA	NA	NA	1	1	1	0	3	-0.847314	-7.43576	-0.215415	-12.1134	0.382069	13.5007	NA	NA	0.39682	1.0397e-13	0.829444	8.97282e-34	0.70241	1.54875e-41	NA	NA	0.810199	4.09099e-11	0.984145	2.13499e-30	0.961939	3.72392e-38	NA	NA
RAD50	1.1857e-13	6.92844e-11	-7.41837	Small_Intestine_Terminal_Ileum	5.82191e-28	1.57502e-24	10.962	Stomach	1.57706e-33	3.91269e-30	12.067	NA	NA	NA	1	1	1	0	3	-0.847314	-7.43576	-0.215415	-12.1134	-0.173802	-13.3518	NA	NA	0.39682	1.0397e-13	0.829444	8.97282e-34	0.862021	1.15667e-40	NA	NA	0.810199	4.09099e-11	0.984145	2.13499e-30	0.985856	3.28505e-37	NA	NA
RAD50	1.1857e-13	6.92844e-11	-7.41837	Small_Intestine_Terminal_Ileum	5.82191e-28	1.57502e-24	10.962	Testis	1.57706e-33	1.00563e-29	-12.067	NA	NA	NA	1	1	1	0	3	-0.847314	-7.43576	-0.215415	-12.1134	0.173802	13.3518	NA	NA	0.39682	1.0397e-13	0.829444	8.97282e-34	0.862021	1.15667e-40	NA	NA	0.810199	4.09099e-11	0.984145	2.13499e-30	0.98624	4.85436e-37	NA	NA
RAD50	1.1857e-13	6.92844e-11	-7.41837	Small_Intestine_Terminal_Ileum	5.82191e-28	1.57502e-24	10.962	Thyroid	3.4125e-34	9.72562e-31	-12.1924	NA	NA	NA	1	1	1	0	3	-0.847314	-7.43576	-0.215415	-12.1134	0.382069	13.5007	NA	NA	0.39682	1.0397e-13	0.829444	8.97282e-34	0.70241	1.54875e-41	NA	NA	0.810199	4.09099e-11	0.984145	2.13499e-30	0.962247	4.30351e-38	NA	NA
RAD50	1.1857e-13	6.92844e-11	-7.41837	Small_Intestine_Terminal_Ileum	5.82191e-28	1.57502e-24	10.962	Uterus	1.57706e-33	4.81365e-30	-12.067	NA	NA	NA	1	1	1	0	3	-0.847314	-7.43576	-0.215415	-12.1134	0.173802	13.3518	NA	NA	0.39682	1.0397e-13	0.829444	8.97282e-34	0.862021	1.15667e-40	NA	NA	0.810199	4.09099e-11	0.984145	2.13499e-30	0.987367	3.19924e-37	NA	NA
RAD50	1.1857e-13	6.92844e-11	-7.41837	Small_Intestine_Terminal_Ileum	5.82191e-28	1.57502e-24	10.962	Vagina	3.4125e-34	1.13369e-30	-12.1924	NA	NA	NA	1	1	1	0	3	-0.847314	-7.43576	-0.215415	-12.1134	0.382069	13.5007	NA	NA	0.39682	1.0397e-13	0.829444	8.97282e-34	0.70241	1.54875e-41	NA	NA	0.810199	4.09099e-11	0.984145	2.13499e-30	0.96778	4.41581e-38	NA	NA
RAD50	1.1857e-13	6.92844e-11	-7.41837	Small_Intestine_Terminal_Ileum	5.82191e-28	1.57502e-24	10.962	smultixcan	3.13698e-36	8.41255e-33	9.10301	NA	NA	NA	1	1	1	0	3	-0.847314	-7.43576	-0.215415	-12.1134	0.262455	-9.82316	NA	NA	0.39682	1.0397e-13	0.829444	8.97282e-34	0.10689	1.23319e-46	NA	NA	0.810199	4.09099e-11	0.984145	2.13499e-30	0.685658	3.47442e-43	NA	NA
RAD50	1.1857e-13	6.92844e-11	-7.41837	Stomach	9.22366e-34	1.293e-30	12.1111	Adipose_Subcutaneous	3.4125e-34	9.27555e-31	-12.1924	NA	NA	NA	1	1	1	0	3	-0.847314	-7.43576	-0.212185	-13.4765	0.382069	13.5007	NA	NA	0.39682	1.0397e-13	0.831962	2.15121e-41	0.70241	1.54875e-41	NA	NA	0.810199	4.09099e-11	0.976202	5.18872e-38	0.962214	3.53611e-38	NA	NA
RAD50	1.1857e-13	6.92844e-11	-7.41837	Stomach	9.22366e-34	1.293e-30	12.1111	Adipose_Visceral_Omentum	1.57706e-33	3.08539e-30	-12.067	NA	NA	NA	1	1	1	0	3	-0.847314	-7.43576	-0.212185	-13.4765	0.173802	13.3518	NA	NA	0.39682	1.0397e-13	0.831962	2.15121e-41	0.862021	1.15667e-40	NA	NA	0.810199	4.09099e-11	0.976202	5.18872e-38	0.985501	2.39069e-37	NA	NA
RAD50	1.1857e-13	6.92844e-11	-7.41837	Stomach	9.22366e-34	1.293e-30	12.1111	Adrenal_Gland	1.57706e-33	4.55073e-30	12.067	NA	NA	NA	1	1	1	0	3	-0.847314	-7.43576	-0.212185	-13.4765	-0.173802	-13.3518	NA	NA	0.39682	1.0397e-13	0.831962	2.15121e-41	0.862021	1.15667e-40	NA	NA	0.810199	4.09099e-11	0.976202	5.18872e-38	0.987887	2.37175e-37	NA	NA
RAD50	1.1857e-13	6.92844e-11	-7.41837	Stomach	9.22366e-34	1.293e-30	12.1111	Artery_Aorta	4.04713e-24	3.51617e-21	10.1305	NA	NA	NA	1	1	1	0	3	-0.847314	-7.43576	-0.212185	-13.4765	0.0302494	-11.0467	NA	NA	0.39682	1.0397e-13	0.831962	2.15121e-41	0.975868	2.27548e-28	NA	NA	0.810199	4.09099e-11	0.976202	5.18872e-38	0.998192	4.04265e-25	NA	NA
RAD50	1.1857e-13	6.92844e-11	-7.41837	Stomach	9.22366e-34	1.293e-30	12.1111	Artery_Coronary	1.57706e-33	7.05736e-30	12.067	NA	NA	NA	1	1	1	0	3	-0.847314	-7.43576	-0.212185	-13.4765	-0.173802	-13.3518	NA	NA	0.39682	1.0397e-13	0.831962	2.15121e-41	0.862021	1.15667e-40	NA	NA	0.810199	4.09099e-11	0.976202	5.18872e-38	0.985365	3.06026e-37	NA	NA
RAD50	1.1857e-13	6.92844e-11	-7.41837	Stomach	9.22366e-34	1.293e-30	12.1111	Artery_Tibial	1.37908e-26	2.1213e-23	10.6718	NA	NA	NA	1	1	1	0	3	-0.847314	-7.43576	-0.212185	-13.4765	-0.00957336	-11.666	NA	NA	0.39682	1.0397e-13	0.831962	2.15121e-41	0.992362	1.90139e-31	NA	NA	0.810199	4.09099e-11	0.976202	5.18872e-38	0.999199	3.42494e-28	NA	NA
RAD50	1.1857e-13	6.92844e-11	-7.41837	Stomach	9.22366e-34	1.293e-30	12.1111	Brain_Cerebellar_Hemisphere	3.4125e-34	1.06855e-30	-12.1924	NA	NA	NA	1	1	1	0	3	-0.847314	-7.43576	-0.212185	-13.4765	0.382069	13.5007	NA	NA	0.39682	1.0397e-13	0.831962	2.15121e-41	0.70241	1.54875e-41	NA	NA	0.810199	4.09099e-11	0.976202	5.18872e-38	0.96227	4.39438e-38	NA	NA
RAD50	1.1857e-13	6.92844e-11	-7.41837	Stomach	9.22366e-34	1.293e-30	12.1111	Brain_Cerebellum	3.4125e-34	8.56575e-31	-12.1924	NA	NA	NA	1	1	1	0	3	-0.847314	-7.43576	-0.212185	-13.4765	0.382069	13.5007	NA	NA	0.39682	1.0397e-13	0.831962	2.15121e-41	0.70241	1.54875e-41	NA	NA	0.810199	4.09099e-11	0.976202	5.18872e-38	0.965848	4.15221e-38	NA	NA
RAD50	1.1857e-13	6.92844e-11	-7.41837	Stomach	9.22366e-34	1.293e-30	12.1111	Brain_Cortex	2.02177e-22	2.61078e-19	9.74069	NA	NA	NA	1	1	1	0	3	-0.847314	-7.43576	-0.212185	-13.4765	0.235671	-10.5365	NA	NA	0.39682	1.0397e-13	0.831962	2.15121e-41	0.813688	5.86207e-26	NA	NA	0.810199	4.09099e-11	0.976202	5.18872e-38	0.97975	8.51451e-23	NA	NA
RAD50	1.1857e-13	6.92844e-11	-7.41837	Stomach	9.22366e-34	1.293e-30	12.1111	Breast_Mammary_Tissue	1.57706e-33	3.9414e-30	12.067	NA	NA	NA	1	1	1	0	3	-0.847314	-7.43576	-0.212185	-13.4765	-0.173802	-13.3518	NA	NA	0.39682	1.0397e-13	0.831962	2.15121e-41	0.862021	1.15667e-40	NA	NA	0.810199	4.09099e-11	0.976202	5.18872e-38	0.982575	2.91216e-37	NA	NA
RAD50	1.1857e-13	6.92844e-11	-7.41837	Stomach	9.22366e-34	1.293e-30	12.1111	Cells_Cultured_fibroblasts	3.4125e-34	7.84458e-31	-12.1924	NA	NA	NA	1	1	1	0	3	-0.847314	-7.43576	-0.212185	-13.4765	0.382069	13.5007	NA	NA	0.39682	1.0397e-13	0.831962	2.15121e-41	0.70241	1.54875e-41	NA	NA	0.810199	4.09099e-11	0.976202	5.18872e-38	0.966046	3.78941e-38	NA	NA
RAD50	1.1857e-13	6.92844e-11	-7.41837	Stomach	9.22366e-34	1.293e-30	12.1111	Cells_EBV-transformed_lymphocytes	3.4125e-34	6.97856e-31	-12.1924	NA	NA	NA	1	1	1	0	3	-0.847314	-7.43576	-0.212185	-13.4765	0.382069	13.5007	NA	NA	0.39682	1.0397e-13	0.831962	2.15121e-41	0.70241	1.54875e-41	NA	NA	0.810199	4.09099e-11	0.976202	5.18872e-38	0.964826	3.46671e-38	NA	NA
RAD50	1.1857e-13	6.92844e-11	-7.41837	Stomach	9.22366e-34	1.293e-30	12.1111	Colon_Sigmoid	1.57706e-33	3.64112e-30	-12.067	NA	NA	NA	1	1	1	0	3	-0.847314	-7.43576	-0.212185	-13.4765	0.173802	13.3518	NA	NA	0.39682	1.0397e-13	0.831962	2.15121e-41	0.862021	1.15667e-40	NA	NA	0.810199	4.09099e-11	0.976202	5.18872e-38	0.986555	2.9108e-37	NA	NA
RAD50	1.1857e-13	6.92844e-11	-7.41837	Stomach	9.22366e-34	1.293e-30	12.1111	Colon_Transverse	3.4125e-34	7.81599e-31	-12.1924	NA	NA	NA	1	1	1	0	3	-0.847314	-7.43576	-0.212185	-13.4765	1.25956	2.06458	NA	NA	0.39682	1.0397e-13	0.831962	2.15121e-41	0.207827	0.0389624	NA	NA	0.810199	4.09099e-11	0.976202	5.18872e-38	0.806659	0.263065	NA	NA
RAD50	1.1857e-13	6.92844e-11	-7.41837	Stomach	9.22366e-34	1.293e-30	12.1111	Esophagus_Gastroesophageal_Junction	1.33843e-33	4.37208e-30	12.0805	NA	NA	NA	1	1	1	0	3	-0.847314	-7.43576	-0.212185	-13.4765	-0.482823	-13.4215	NA	NA	0.39682	1.0397e-13	0.831962	2.15121e-41	0.629221	4.52489e-41	NA	NA	0.810199	4.09099e-11	0.976202	5.18872e-38	0.947634	1.04464e-37	NA	NA
RAD50	1.1857e-13	6.92844e-11	-7.41837	Stomach	9.22366e-34	1.293e-30	12.1111	Esophagus_Mucosa	1.57706e-33	5.42825e-30	12.067	NA	NA	NA	1	1	1	0	3	-0.847314	-7.43576	-0.212185	-13.4765	-0.173802	-13.3518	NA	NA	0.39682	1.0397e-13	0.831962	2.15121e-41	0.862021	1.15667e-40	NA	NA	0.810199	4.09099e-11	0.976202	5.18872e-38	0.987917	3.07811e-37	NA	NA
RAD50	1.1857e-13	6.92844e-11	-7.41837	Stomach	9.22366e-34	1.293e-30	12.1111	Esophagus_Muscularis	3.4125e-34	7.72351e-31	-12.1924	NA	NA	NA	1	1	1	0	3	-0.847314	-7.43576	-0.212185	-13.4765	0.879485	9.32297	NA	NA	0.39682	1.0397e-13	0.831962	2.15121e-41	0.379138	1.13132e-20	NA	NA	0.810199	4.09099e-11	0.976202	5.18872e-38	0.880676	8.02662e-18	NA	NA
RAD50	1.1857e-13	6.92844e-11	-7.41837	Stomach	9.22366e-34	1.293e-30	12.1111	Heart_Atrial_Appendage	1.57706e-33	3.97597e-30	12.067	NA	NA	NA	1	1	1	0	3	-0.847314	-7.43576	-0.212185	-13.4765	-0.173802	-13.3518	NA	NA	0.39682	1.0397e-13	0.831962	2.15121e-41	0.862021	1.15667e-40	NA	NA	0.810199	4.09099e-11	0.976202	5.18872e-38	0.986262	2.76193e-37	NA	NA
RAD50	1.1857e-13	6.92844e-11	-7.41837	Stomach	9.22366e-34	1.293e-30	12.1111	Heart_Left_Ventricle	1.57706e-33	3.63738e-30	12.067	NA	NA	NA	1	1	1	0	3	-0.847314	-7.43576	-0.212185	-13.4765	-0.173802	-13.3518	NA	NA	0.39682	1.0397e-13	0.831962	2.15121e-41	0.862021	1.15667e-40	NA	NA	0.810199	4.09099e-11	0.976202	5.18872e-38	0.98387	2.2183e-37	NA	NA
RAD50	1.1857e-13	6.92844e-11	-7.41837	Stomach	9.22366e-34	1.293e-30	12.1111	Liver	1.57706e-33	5.75825e-30	12.067	NA	NA	NA	1	1	1	0	3	-0.847314	-7.43576	-0.212185	-13.4765	-0.173802	-13.3518	NA	NA	0.39682	1.0397e-13	0.831962	2.15121e-41	0.862021	1.15667e-40	NA	NA	0.810199	4.09099e-11	0.976202	5.18872e-38	0.985585	2.99245e-37	NA	NA
RAD50	1.1857e-13	6.92844e-11	-7.41837	Stomach	9.22366e-34	1.293e-30	12.1111	Lung	1.57706e-33	3.03354e-30	-12.067	NA	NA	NA	1	1	1	0	3	-0.847314	-7.43576	-0.212185	-13.4765	0.173802	13.3518	NA	NA	0.39682	1.0397e-13	0.831962	2.15121e-41	0.862021	1.15667e-40	NA	NA	0.810199	4.09099e-11	0.976202	5.18872e-38	0.982627	2.3992e-37	NA	NA
RAD50	1.1857e-13	6.92844e-11	-7.41837	Stomach	9.22366e-34	1.293e-30	12.1111	Muscle_Skeletal	1.57706e-33	4.06297e-30	12.067	NA	NA	NA	1	1	1	0	3	-0.847314	-7.43576	-0.212185	-13.4765	-0.173802	-13.3518	NA	NA	0.39682	1.0397e-13	0.831962	2.15121e-41	0.862021	1.15667e-40	NA	NA	0.810199	4.09099e-11	0.976202	5.18872e-38	0.986966	3.66577e-37	NA	NA
RAD50	1.1857e-13	6.92844e-11	-7.41837	Stomach	9.22366e-34	1.293e-30	12.1111	Nerve_Tibial	1.57706e-33	4.09406e-30	-12.067	NA	NA	NA	1	1	1	0	3	-0.847314	-7.43576	-0.212185	-13.4765	0.173802	13.3518	NA	NA	0.39682	1.0397e-13	0.831962	2.15121e-41	0.862021	1.15667e-40	NA	NA	0.810199	4.09099e-11	0.976202	5.18872e-38	0.982497	2.47139e-37	NA	NA
RAD50	1.1857e-13	6.92844e-11	-7.41837	Stomach	9.22366e-34	1.293e-30	12.1111	Ovary	1.57706e-33	7.05231e-30	12.067	NA	NA	NA	1	1	1	0	3	-0.847314	-7.43576	-0.212185	-13.4765	-0.173802	-13.3518	NA	NA	0.39682	1.0397e-13	0.831962	2.15121e-41	0.862021	1.15667e-40	NA	NA	0.810199	4.09099e-11	0.976202	5.18872e-38	0.986798	3.67855e-37	NA	NA
RAD50	1.1857e-13	6.92844e-11	-7.41837	Stomach	9.22366e-34	1.293e-30	12.1111	Pancreas	3.4125e-34	1.4463e-30	-12.1924	NA	NA	NA	1	1	1	0	3	-0.847314	-7.43576	-0.212185	-13.4765	0.382069	13.5007	NA	NA	0.39682	1.0397e-13	0.831962	2.15121e-41	0.70241	1.54875e-41	NA	NA	0.810199	4.09099e-11	0.976202	5.18872e-38	0.962596	4.65033e-38	NA	NA
RAD50	1.1857e-13	6.92844e-11	-7.41837	Stomach	9.22366e-34	1.293e-30	12.1111	Pituitary	3.4125e-34	1.14631e-30	-12.1924	NA	NA	NA	1	1	1	0	3	-0.847314	-7.43576	-0.212185	-13.4765	0.382069	13.5007	NA	NA	0.39682	1.0397e-13	0.831962	2.15121e-41	0.70241	1.54875e-41	NA	NA	0.810199	4.09099e-11	0.976202	5.18872e-38	0.964095	3.98804e-38	NA	NA
RAD50	1.1857e-13	6.92844e-11	-7.41837	Stomach	9.22366e-34	1.293e-30	12.1111	Prostate	1.57706e-33	4.01626e-30	-12.067	NA	NA	NA	1	1	1	0	3	-0.847314	-7.43576	-0.212185	-13.4765	0.173802	13.3518	NA	NA	0.39682	1.0397e-13	0.831962	2.15121e-41	0.862021	1.15667e-40	NA	NA	0.810199	4.09099e-11	0.976202	5.18872e-38	0.985731	2.91089e-37	NA	NA
RAD50	1.1857e-13	6.92844e-11	-7.41837	Stomach	9.22366e-34	1.293e-30	12.1111	Skin_Not_Sun_Exposed_Suprapubic	1.57706e-33	4.66633e-30	12.067	NA	NA	NA	1	1	1	0	3	-0.847314	-7.43576	-0.212185	-13.4765	-0.173802	-13.3518	NA	NA	0.39682	1.0397e-13	0.831962	2.15121e-41	0.862021	1.15667e-40	NA	NA	0.810199	4.09099e-11	0.976202	5.18872e-38	0.98626	2.03537e-37	NA	NA
RAD50	1.1857e-13	6.92844e-11	-7.41837	Stomach	9.22366e-34	1.293e-30	12.1111	Skin_Sun_Exposed_Lower_leg	1.57706e-33	4.71325e-30	-12.067	NA	NA	NA	1	1	1	0	3	-0.847314	-7.43576	-0.212185	-13.4765	0.173802	13.3518	NA	NA	0.39682	1.0397e-13	0.831962	2.15121e-41	0.862021	1.15667e-40	NA	NA	0.810199	4.09099e-11	0.976202	5.18872e-38	0.986051	2.43913e-37	NA	NA
RAD50	1.1857e-13	6.92844e-11	-7.41837	Stomach	9.22366e-34	1.293e-30	12.1111	Small_Intestine_Terminal_Ileum	1.57706e-33	3.7471e-30	12.067	NA	NA	NA	1	1	1	0	3	-0.847314	-7.43576	-0.212185	-13.4765	-0.173802	-13.3518	NA	NA	0.39682	1.0397e-13	0.831962	2.15121e-41	0.862021	1.15667e-40	NA	NA	0.810199	4.09099e-11	0.976202	5.18872e-38	0.985338	2.94912e-37	NA	NA
RAD50	1.1857e-13	6.92844e-11	-7.41837	Stomach	9.22366e-34	1.293e-30	12.1111	Spleen	3.4125e-34	8.33863e-31	-12.1924	NA	NA	NA	1	1	1	0	3	-0.847314	-7.43576	-0.212185	-13.4765	0.382069	13.5007	NA	NA	0.39682	1.0397e-13	0.831962	2.15121e-41	0.70241	1.54875e-41	NA	NA	0.810199	4.09099e-11	0.976202	5.18872e-38	0.961939	3.72392e-38	NA	NA
RAD50	1.1857e-13	6.92844e-11	-7.41837	Stomach	9.22366e-34	1.293e-30	12.1111	Stomach	1.57706e-33	3.91269e-30	12.067	NA	NA	NA	1	1	1	0	3	-0.847314	-7.43576	-0.212185	-13.4765	-0.173802	-13.3518	NA	NA	0.39682	1.0397e-13	0.831962	2.15121e-41	0.862021	1.15667e-40	NA	NA	0.810199	4.09099e-11	0.976202	5.18872e-38	0.985856	3.28505e-37	NA	NA
RAD50	1.1857e-13	6.92844e-11	-7.41837	Stomach	9.22366e-34	1.293e-30	12.1111	Testis	1.57706e-33	1.00563e-29	-12.067	NA	NA	NA	1	1	1	0	3	-0.847314	-7.43576	-0.212185	-13.4765	0.173802	13.3518	NA	NA	0.39682	1.0397e-13	0.831962	2.15121e-41	0.862021	1.15667e-40	NA	NA	0.810199	4.09099e-11	0.976202	5.18872e-38	0.98624	4.85436e-37	NA	NA
RAD50	1.1857e-13	6.92844e-11	-7.41837	Stomach	9.22366e-34	1.293e-30	12.1111	Thyroid	3.4125e-34	9.72562e-31	-12.1924	NA	NA	NA	1	1	1	0	3	-0.847314	-7.43576	-0.212185	-13.4765	0.382069	13.5007	NA	NA	0.39682	1.0397e-13	0.831962	2.15121e-41	0.70241	1.54875e-41	NA	NA	0.810199	4.09099e-11	0.976202	5.18872e-38	0.962247	4.30351e-38	NA	NA
RAD50	1.1857e-13	6.92844e-11	-7.41837	Stomach	9.22366e-34	1.293e-30	12.1111	Uterus	1.57706e-33	4.81365e-30	-12.067	NA	NA	NA	1	1	1	0	3	-0.847314	-7.43576	-0.212185	-13.4765	0.173802	13.3518	NA	NA	0.39682	1.0397e-13	0.831962	2.15121e-41	0.862021	1.15667e-40	NA	NA	0.810199	4.09099e-11	0.976202	5.18872e-38	0.987367	3.19924e-37	NA	NA
RAD50	1.1857e-13	6.92844e-11	-7.41837	Stomach	9.22366e-34	1.293e-30	12.1111	Vagina	3.4125e-34	1.13369e-30	-12.1924	NA	NA	NA	1	1	1	0	3	-0.847314	-7.43576	-0.212185	-13.4765	0.382069	13.5007	NA	NA	0.39682	1.0397e-13	0.831962	2.15121e-41	0.70241	1.54875e-41	NA	NA	0.810199	4.09099e-11	0.976202	5.18872e-38	0.96778	4.41581e-38	NA	NA
RAD50	1.1857e-13	6.92844e-11	-7.41837	Stomach	9.22366e-34	1.293e-30	12.1111	smultixcan	3.13698e-36	8.41255e-33	9.10301	NA	NA	NA	1	1	1	0	3	-0.847314	-7.43576	-0.212185	-13.4765	0.262455	-9.82316	NA	NA	0.39682	1.0397e-13	0.831962	2.15121e-41	0.10689	1.23319e-46	NA	NA	0.810199	4.09099e-11	0.976202	5.18872e-38	0.685658	3.47442e-43	NA	NA
RAD50	1.1857e-13	6.92844e-11	-7.41837	Testis	9.22366e-34	3.40445e-30	12.1111	Adipose_Subcutaneous	3.4125e-34	9.27555e-31	-12.1924	NA	NA	NA	1	1	1	0	3	-0.847314	-7.43576	-0.212185	-13.4765	0.382069	13.5007	NA	NA	0.39682	1.0397e-13	0.831962	2.15121e-41	0.70241	1.54875e-41	NA	NA	0.810199	4.09099e-11	0.987811	6.64078e-38	0.962214	3.53611e-38	NA	NA
RAD50	1.1857e-13	6.92844e-11	-7.41837	Testis	9.22366e-34	3.40445e-30	12.1111	Adipose_Visceral_Omentum	1.57706e-33	3.08539e-30	-12.067	NA	NA	NA	1	1	1	0	3	-0.847314	-7.43576	-0.212185	-13.4765	0.173802	13.3518	NA	NA	0.39682	1.0397e-13	0.831962	2.15121e-41	0.862021	1.15667e-40	NA	NA	0.810199	4.09099e-11	0.987811	6.64078e-38	0.985501	2.39069e-37	NA	NA
RAD50	1.1857e-13	6.92844e-11	-7.41837	Testis	9.22366e-34	3.40445e-30	12.1111	Adrenal_Gland	1.57706e-33	4.55073e-30	12.067	NA	NA	NA	1	1	1	0	3	-0.847314	-7.43576	-0.212185	-13.4765	-0.173802	-13.3518	NA	NA	0.39682	1.0397e-13	0.831962	2.15121e-41	0.862021	1.15667e-40	NA	NA	0.810199	4.09099e-11	0.987811	6.64078e-38	0.987887	2.37175e-37	NA	NA
RAD50	1.1857e-13	6.92844e-11	-7.41837	Testis	9.22366e-34	3.40445e-30	12.1111	Artery_Aorta	4.04713e-24	3.51617e-21	10.1305	NA	NA	NA	1	1	1	0	3	-0.847314	-7.43576	-0.212185	-13.4765	0.0302494	-11.0467	NA	NA	0.39682	1.0397e-13	0.831962	2.15121e-41	0.975868	2.27548e-28	NA	NA	0.810199	4.09099e-11	0.987811	6.64078e-38	0.998192	4.04265e-25	NA	NA
RAD50	1.1857e-13	6.92844e-11	-7.41837	Testis	9.22366e-34	3.40445e-30	12.1111	Artery_Coronary	1.57706e-33	7.05736e-30	12.067	NA	NA	NA	1	1	1	0	3	-0.847314	-7.43576	-0.212185	-13.4765	-0.173802	-13.3518	NA	NA	0.39682	1.0397e-13	0.831962	2.15121e-41	0.862021	1.15667e-40	NA	NA	0.810199	4.09099e-11	0.987811	6.64078e-38	0.985365	3.06026e-37	NA	NA
RAD50	1.1857e-13	6.92844e-11	-7.41837	Testis	9.22366e-34	3.40445e-30	12.1111	Artery_Tibial	1.37908e-26	2.1213e-23	10.6718	NA	NA	NA	1	1	1	0	3	-0.847314	-7.43576	-0.212185	-13.4765	-0.00957336	-11.666	NA	NA	0.39682	1.0397e-13	0.831962	2.15121e-41	0.992362	1.90139e-31	NA	NA	0.810199	4.09099e-11	0.987811	6.64078e-38	0.999199	3.42494e-28	NA	NA
RAD50	1.1857e-13	6.92844e-11	-7.41837	Testis	9.22366e-34	3.40445e-30	12.1111	Brain_Cerebellar_Hemisphere	3.4125e-34	1.06855e-30	-12.1924	NA	NA	NA	1	1	1	0	3	-0.847314	-7.43576	-0.212185	-13.4765	0.382069	13.5007	NA	NA	0.39682	1.0397e-13	0.831962	2.15121e-41	0.70241	1.54875e-41	NA	NA	0.810199	4.09099e-11	0.987811	6.64078e-38	0.96227	4.39438e-38	NA	NA
RAD50	1.1857e-13	6.92844e-11	-7.41837	Testis	9.22366e-34	3.40445e-30	12.1111	Brain_Cerebellum	3.4125e-34	8.56575e-31	-12.1924	NA	NA	NA	1	1	1	0	3	-0.847314	-7.43576	-0.212185	-13.4765	0.382069	13.5007	NA	NA	0.39682	1.0397e-13	0.831962	2.15121e-41	0.70241	1.54875e-41	NA	NA	0.810199	4.09099e-11	0.987811	6.64078e-38	0.965848	4.15221e-38	NA	NA
RAD50	1.1857e-13	6.92844e-11	-7.41837	Testis	9.22366e-34	3.40445e-30	12.1111	Brain_Cortex	2.02177e-22	2.61078e-19	9.74069	NA	NA	NA	1	1	1	0	3	-0.847314	-7.43576	-0.212185	-13.4765	0.235671	-10.5365	NA	NA	0.39682	1.0397e-13	0.831962	2.15121e-41	0.813688	5.86207e-26	NA	NA	0.810199	4.09099e-11	0.987811	6.64078e-38	0.97975	8.51451e-23	NA	NA
RAD50	1.1857e-13	6.92844e-11	-7.41837	Testis	9.22366e-34	3.40445e-30	12.1111	Breast_Mammary_Tissue	1.57706e-33	3.9414e-30	12.067	NA	NA	NA	1	1	1	0	3	-0.847314	-7.43576	-0.212185	-13.4765	-0.173802	-13.3518	NA	NA	0.39682	1.0397e-13	0.831962	2.15121e-41	0.862021	1.15667e-40	NA	NA	0.810199	4.09099e-11	0.987811	6.64078e-38	0.982575	2.91216e-37	NA	NA
RAD50	1.1857e-13	6.92844e-11	-7.41837	Testis	9.22366e-34	3.40445e-30	12.1111	Cells_Cultured_fibroblasts	3.4125e-34	7.84458e-31	-12.1924	NA	NA	NA	1	1	1	0	3	-0.847314	-7.43576	-0.212185	-13.4765	0.382069	13.5007	NA	NA	0.39682	1.0397e-13	0.831962	2.15121e-41	0.70241	1.54875e-41	NA	NA	0.810199	4.09099e-11	0.987811	6.64078e-38	0.966046	3.78941e-38	NA	NA
RAD50	1.1857e-13	6.92844e-11	-7.41837	Testis	9.22366e-34	3.40445e-30	12.1111	Cells_EBV-transformed_lymphocytes	3.4125e-34	6.97856e-31	-12.1924	NA	NA	NA	1	1	1	0	3	-0.847314	-7.43576	-0.212185	-13.4765	0.382069	13.5007	NA	NA	0.39682	1.0397e-13	0.831962	2.15121e-41	0.70241	1.54875e-41	NA	NA	0.810199	4.09099e-11	0.987811	6.64078e-38	0.964826	3.46671e-38	NA	NA
RAD50	1.1857e-13	6.92844e-11	-7.41837	Testis	9.22366e-34	3.40445e-30	12.1111	Colon_Sigmoid	1.57706e-33	3.64112e-30	-12.067	NA	NA	NA	1	1	1	0	3	-0.847314	-7.43576	-0.212185	-13.4765	0.173802	13.3518	NA	NA	0.39682	1.0397e-13	0.831962	2.15121e-41	0.862021	1.15667e-40	NA	NA	0.810199	4.09099e-11	0.987811	6.64078e-38	0.986555	2.9108e-37	NA	NA
RAD50	1.1857e-13	6.92844e-11	-7.41837	Testis	9.22366e-34	3.40445e-30	12.1111	Colon_Transverse	3.4125e-34	7.81599e-31	-12.1924	NA	NA	NA	1	1	1	0	3	-0.847314	-7.43576	-0.212185	-13.4765	1.25956	2.06458	NA	NA	0.39682	1.0397e-13	0.831962	2.15121e-41	0.207827	0.0389624	NA	NA	0.810199	4.09099e-11	0.987811	6.64078e-38	0.806659	0.263065	NA	NA
RAD50	1.1857e-13	6.92844e-11	-7.41837	Testis	9.22366e-34	3.40445e-30	12.1111	Esophagus_Gastroesophageal_Junction	1.33843e-33	4.37208e-30	12.0805	NA	NA	NA	1	1	1	0	3	-0.847314	-7.43576	-0.212185	-13.4765	-0.482823	-13.4215	NA	NA	0.39682	1.0397e-13	0.831962	2.15121e-41	0.629221	4.52489e-41	NA	NA	0.810199	4.09099e-11	0.987811	6.64078e-38	0.947634	1.04464e-37	NA	NA
RAD50	1.1857e-13	6.92844e-11	-7.41837	Testis	9.22366e-34	3.40445e-30	12.1111	Esophagus_Mucosa	1.57706e-33	5.42825e-30	12.067	NA	NA	NA	1	1	1	0	3	-0.847314	-7.43576	-0.212185	-13.4765	-0.173802	-13.3518	NA	NA	0.39682	1.0397e-13	0.831962	2.15121e-41	0.862021	1.15667e-40	NA	NA	0.810199	4.09099e-11	0.987811	6.64078e-38	0.987917	3.07811e-37	NA	NA
RAD50	1.1857e-13	6.92844e-11	-7.41837	Testis	9.22366e-34	3.40445e-30	12.1111	Esophagus_Muscularis	3.4125e-34	7.72351e-31	-12.1924	NA	NA	NA	1	1	1	0	3	-0.847314	-7.43576	-0.212185	-13.4765	0.879485	9.32297	NA	NA	0.39682	1.0397e-13	0.831962	2.15121e-41	0.379138	1.13132e-20	NA	NA	0.810199	4.09099e-11	0.987811	6.64078e-38	0.880676	8.02662e-18	NA	NA
RAD50	1.1857e-13	6.92844e-11	-7.41837	Testis	9.22366e-34	3.40445e-30	12.1111	Heart_Atrial_Appendage	1.57706e-33	3.97597e-30	12.067	NA	NA	NA	1	1	1	0	3	-0.847314	-7.43576	-0.212185	-13.4765	-0.173802	-13.3518	NA	NA	0.39682	1.0397e-13	0.831962	2.15121e-41	0.862021	1.15667e-40	NA	NA	0.810199	4.09099e-11	0.987811	6.64078e-38	0.986262	2.76193e-37	NA	NA
RAD50	1.1857e-13	6.92844e-11	-7.41837	Testis	9.22366e-34	3.40445e-30	12.1111	Heart_Left_Ventricle	1.57706e-33	3.63738e-30	12.067	NA	NA	NA	1	1	1	0	3	-0.847314	-7.43576	-0.212185	-13.4765	-0.173802	-13.3518	NA	NA	0.39682	1.0397e-13	0.831962	2.15121e-41	0.862021	1.15667e-40	NA	NA	0.810199	4.09099e-11	0.987811	6.64078e-38	0.98387	2.2183e-37	NA	NA
RAD50	1.1857e-13	6.92844e-11	-7.41837	Testis	9.22366e-34	3.40445e-30	12.1111	Liver	1.57706e-33	5.75825e-30	12.067	NA	NA	NA	1	1	1	0	3	-0.847314	-7.43576	-0.212185	-13.4765	-0.173802	-13.3518	NA	NA	0.39682	1.0397e-13	0.831962	2.15121e-41	0.862021	1.15667e-40	NA	NA	0.810199	4.09099e-11	0.987811	6.64078e-38	0.985585	2.99245e-37	NA	NA
RAD50	1.1857e-13	6.92844e-11	-7.41837	Testis	9.22366e-34	3.40445e-30	12.1111	Lung	1.57706e-33	3.03354e-30	-12.067	NA	NA	NA	1	1	1	0	3	-0.847314	-7.43576	-0.212185	-13.4765	0.173802	13.3518	NA	NA	0.39682	1.0397e-13	0.831962	2.15121e-41	0.862021	1.15667e-40	NA	NA	0.810199	4.09099e-11	0.987811	6.64078e-38	0.982627	2.3992e-37	NA	NA
RAD50	1.1857e-13	6.92844e-11	-7.41837	Testis	9.22366e-34	3.40445e-30	12.1111	Muscle_Skeletal	1.57706e-33	4.06297e-30	12.067	NA	NA	NA	1	1	1	0	3	-0.847314	-7.43576	-0.212185	-13.4765	-0.173802	-13.3518	NA	NA	0.39682	1.0397e-13	0.831962	2.15121e-41	0.862021	1.15667e-40	NA	NA	0.810199	4.09099e-11	0.987811	6.64078e-38	0.986966	3.66577e-37	NA	NA
RAD50	1.1857e-13	6.92844e-11	-7.41837	Testis	9.22366e-34	3.40445e-30	12.1111	Nerve_Tibial	1.57706e-33	4.09406e-30	-12.067	NA	NA	NA	1	1	1	0	3	-0.847314	-7.43576	-0.212185	-13.4765	0.173802	13.3518	NA	NA	0.39682	1.0397e-13	0.831962	2.15121e-41	0.862021	1.15667e-40	NA	NA	0.810199	4.09099e-11	0.987811	6.64078e-38	0.982497	2.47139e-37	NA	NA
RAD50	1.1857e-13	6.92844e-11	-7.41837	Testis	9.22366e-34	3.40445e-30	12.1111	Ovary	1.57706e-33	7.05231e-30	12.067	NA	NA	NA	1	1	1	0	3	-0.847314	-7.43576	-0.212185	-13.4765	-0.173802	-13.3518	NA	NA	0.39682	1.0397e-13	0.831962	2.15121e-41	0.862021	1.15667e-40	NA	NA	0.810199	4.09099e-11	0.987811	6.64078e-38	0.986798	3.67855e-37	NA	NA
RAD50	1.1857e-13	6.92844e-11	-7.41837	Testis	9.22366e-34	3.40445e-30	12.1111	Pancreas	3.4125e-34	1.4463e-30	-12.1924	NA	NA	NA	1	1	1	0	3	-0.847314	-7.43576	-0.212185	-13.4765	0.382069	13.5007	NA	NA	0.39682	1.0397e-13	0.831962	2.15121e-41	0.70241	1.54875e-41	NA	NA	0.810199	4.09099e-11	0.987811	6.64078e-38	0.962596	4.65033e-38	NA	NA
RAD50	1.1857e-13	6.92844e-11	-7.41837	Testis	9.22366e-34	3.40445e-30	12.1111	Pituitary	3.4125e-34	1.14631e-30	-12.1924	NA	NA	NA	1	1	1	0	3	-0.847314	-7.43576	-0.212185	-13.4765	0.382069	13.5007	NA	NA	0.39682	1.0397e-13	0.831962	2.15121e-41	0.70241	1.54875e-41	NA	NA	0.810199	4.09099e-11	0.987811	6.64078e-38	0.964095	3.98804e-38	NA	NA
RAD50	1.1857e-13	6.92844e-11	-7.41837	Testis	9.22366e-34	3.40445e-30	12.1111	Prostate	1.57706e-33	4.01626e-30	-12.067	NA	NA	NA	1	1	1	0	3	-0.847314	-7.43576	-0.212185	-13.4765	0.173802	13.3518	NA	NA	0.39682	1.0397e-13	0.831962	2.15121e-41	0.862021	1.15667e-40	NA	NA	0.810199	4.09099e-11	0.987811	6.64078e-38	0.985731	2.91089e-37	NA	NA
RAD50	1.1857e-13	6.92844e-11	-7.41837	Testis	9.22366e-34	3.40445e-30	12.1111	Skin_Not_Sun_Exposed_Suprapubic	1.57706e-33	4.66633e-30	12.067	NA	NA	NA	1	1	1	0	3	-0.847314	-7.43576	-0.212185	-13.4765	-0.173802	-13.3518	NA	NA	0.39682	1.0397e-13	0.831962	2.15121e-41	0.862021	1.15667e-40	NA	NA	0.810199	4.09099e-11	0.987811	6.64078e-38	0.98626	2.03537e-37	NA	NA
RAD50	1.1857e-13	6.92844e-11	-7.41837	Testis	9.22366e-34	3.40445e-30	12.1111	Skin_Sun_Exposed_Lower_leg	1.57706e-33	4.71325e-30	-12.067	NA	NA	NA	1	1	1	0	3	-0.847314	-7.43576	-0.212185	-13.4765	0.173802	13.3518	NA	NA	0.39682	1.0397e-13	0.831962	2.15121e-41	0.862021	1.15667e-40	NA	NA	0.810199	4.09099e-11	0.987811	6.64078e-38	0.986051	2.43913e-37	NA	NA
RAD50	1.1857e-13	6.92844e-11	-7.41837	Testis	9.22366e-34	3.40445e-30	12.1111	Small_Intestine_Terminal_Ileum	1.57706e-33	3.7471e-30	12.067	NA	NA	NA	1	1	1	0	3	-0.847314	-7.43576	-0.212185	-13.4765	-0.173802	-13.3518	NA	NA	0.39682	1.0397e-13	0.831962	2.15121e-41	0.862021	1.15667e-40	NA	NA	0.810199	4.09099e-11	0.987811	6.64078e-38	0.985338	2.94912e-37	NA	NA
RAD50	1.1857e-13	6.92844e-11	-7.41837	Testis	9.22366e-34	3.40445e-30	12.1111	Spleen	3.4125e-34	8.33863e-31	-12.1924	NA	NA	NA	1	1	1	0	3	-0.847314	-7.43576	-0.212185	-13.4765	0.382069	13.5007	NA	NA	0.39682	1.0397e-13	0.831962	2.15121e-41	0.70241	1.54875e-41	NA	NA	0.810199	4.09099e-11	0.987811	6.64078e-38	0.961939	3.72392e-38	NA	NA
RAD50	1.1857e-13	6.92844e-11	-7.41837	Testis	9.22366e-34	3.40445e-30	12.1111	Stomach	1.57706e-33	3.91269e-30	12.067	NA	NA	NA	1	1	1	0	3	-0.847314	-7.43576	-0.212185	-13.4765	-0.173802	-13.3518	NA	NA	0.39682	1.0397e-13	0.831962	2.15121e-41	0.862021	1.15667e-40	NA	NA	0.810199	4.09099e-11	0.987811	6.64078e-38	0.985856	3.28505e-37	NA	NA
RAD50	1.1857e-13	6.92844e-11	-7.41837	Testis	9.22366e-34	3.40445e-30	12.1111	Testis	1.57706e-33	1.00563e-29	-12.067	NA	NA	NA	1	1	1	0	3	-0.847314	-7.43576	-0.212185	-13.4765	0.173802	13.3518	NA	NA	0.39682	1.0397e-13	0.831962	2.15121e-41	0.862021	1.15667e-40	NA	NA	0.810199	4.09099e-11	0.987811	6.64078e-38	0.98624	4.85436e-37	NA	NA
RAD50	1.1857e-13	6.92844e-11	-7.41837	Testis	9.22366e-34	3.40445e-30	12.1111	Thyroid	3.4125e-34	9.72562e-31	-12.1924	NA	NA	NA	1	1	1	0	3	-0.847314	-7.43576	-0.212185	-13.4765	0.382069	13.5007	NA	NA	0.39682	1.0397e-13	0.831962	2.15121e-41	0.70241	1.54875e-41	NA	NA	0.810199	4.09099e-11	0.987811	6.64078e-38	0.962247	4.30351e-38	NA	NA
RAD50	1.1857e-13	6.92844e-11	-7.41837	Testis	9.22366e-34	3.40445e-30	12.1111	Uterus	1.57706e-33	4.81365e-30	-12.067	NA	NA	NA	1	1	1	0	3	-0.847314	-7.43576	-0.212185	-13.4765	0.173802	13.3518	NA	NA	0.39682	1.0397e-13	0.831962	2.15121e-41	0.862021	1.15667e-40	NA	NA	0.810199	4.09099e-11	0.987811	6.64078e-38	0.987367	3.19924e-37	NA	NA
RAD50	1.1857e-13	6.92844e-11	-7.41837	Testis	9.22366e-34	3.40445e-30	12.1111	Vagina	3.4125e-34	1.13369e-30	-12.1924	NA	NA	NA	1	1	1	0	3	-0.847314	-7.43576	-0.212185	-13.4765	0.382069	13.5007	NA	NA	0.39682	1.0397e-13	0.831962	2.15121e-41	0.70241	1.54875e-41	NA	NA	0.810199	4.09099e-11	0.987811	6.64078e-38	0.96778	4.41581e-38	NA	NA
RAD50	1.1857e-13	6.92844e-11	-7.41837	Testis	9.22366e-34	3.40445e-30	12.1111	smultixcan	3.13698e-36	8.41255e-33	9.10301	NA	NA	NA	1	1	1	0	3	-0.847314	-7.43576	-0.212185	-13.4765	0.262455	-9.82316	NA	NA	0.39682	1.0397e-13	0.831962	2.15121e-41	0.10689	1.23319e-46	NA	NA	0.810199	4.09099e-11	0.987811	6.64078e-38	0.685658	3.47442e-43	NA	NA
RAD50	1.1857e-13	6.92844e-11	-7.41837	Thyroid	1.23308e-27	3.06635e-24	10.8939	Adipose_Subcutaneous	3.4125e-34	9.27555e-31	-12.1924	NA	NA	NA	1	1	1	0	3	-0.847314	-7.43576	-0.298636	-12.0876	0.382069	13.5007	NA	NA	0.39682	1.0397e-13	0.765218	1.22846e-33	0.70241	1.54875e-41	NA	NA	0.810199	4.09099e-11	0.968358	2.36039e-30	0.962214	3.53611e-38	NA	NA
RAD50	1.1857e-13	6.92844e-11	-7.41837	Thyroid	1.23308e-27	3.06635e-24	10.8939	Adipose_Visceral_Omentum	1.57706e-33	3.08539e-30	-12.067	NA	NA	NA	1	1	1	0	3	-0.847314	-7.43576	-0.298636	-12.0876	0.173802	13.3518	NA	NA	0.39682	1.0397e-13	0.765218	1.22846e-33	0.862021	1.15667e-40	NA	NA	0.810199	4.09099e-11	0.968358	2.36039e-30	0.985501	2.39069e-37	NA	NA
RAD50	1.1857e-13	6.92844e-11	-7.41837	Thyroid	1.23308e-27	3.06635e-24	10.8939	Adrenal_Gland	1.57706e-33	4.55073e-30	12.067	NA	NA	NA	1	1	1	0	3	-0.847314	-7.43576	-0.298636	-12.0876	-0.173802	-13.3518	NA	NA	0.39682	1.0397e-13	0.765218	1.22846e-33	0.862021	1.15667e-40	NA	NA	0.810199	4.09099e-11	0.968358	2.36039e-30	0.987887	2.37175e-37	NA	NA
RAD50	1.1857e-13	6.92844e-11	-7.41837	Thyroid	1.23308e-27	3.06635e-24	10.8939	Artery_Aorta	4.04713e-24	3.51617e-21	10.1305	NA	NA	NA	1	1	1	0	3	-0.847314	-7.43576	-0.298636	-12.0876	0.0302494	-11.0467	NA	NA	0.39682	1.0397e-13	0.765218	1.22846e-33	0.975868	2.27548e-28	NA	NA	0.810199	4.09099e-11	0.968358	2.36039e-30	0.998192	4.04265e-25	NA	NA
RAD50	1.1857e-13	6.92844e-11	-7.41837	Thyroid	1.23308e-27	3.06635e-24	10.8939	Artery_Coronary	1.57706e-33	7.05736e-30	12.067	NA	NA	NA	1	1	1	0	3	-0.847314	-7.43576	-0.298636	-12.0876	-0.173802	-13.3518	NA	NA	0.39682	1.0397e-13	0.765218	1.22846e-33	0.862021	1.15667e-40	NA	NA	0.810199	4.09099e-11	0.968358	2.36039e-30	0.985365	3.06026e-37	NA	NA
RAD50	1.1857e-13	6.92844e-11	-7.41837	Thyroid	1.23308e-27	3.06635e-24	10.8939	Artery_Tibial	1.37908e-26	2.1213e-23	10.6718	NA	NA	NA	1	1	1	0	3	-0.847314	-7.43576	-0.298636	-12.0876	-0.00957336	-11.666	NA	NA	0.39682	1.0397e-13	0.765218	1.22846e-33	0.992362	1.90139e-31	NA	NA	0.810199	4.09099e-11	0.968358	2.36039e-30	0.999199	3.42494e-28	NA	NA
RAD50	1.1857e-13	6.92844e-11	-7.41837	Thyroid	1.23308e-27	3.06635e-24	10.8939	Brain_Cerebellar_Hemisphere	3.4125e-34	1.06855e-30	-12.1924	NA	NA	NA	1	1	1	0	3	-0.847314	-7.43576	-0.298636	-12.0876	0.382069	13.5007	NA	NA	0.39682	1.0397e-13	0.765218	1.22846e-33	0.70241	1.54875e-41	NA	NA	0.810199	4.09099e-11	0.968358	2.36039e-30	0.96227	4.39438e-38	NA	NA
RAD50	1.1857e-13	6.92844e-11	-7.41837	Thyroid	1.23308e-27	3.06635e-24	10.8939	Brain_Cerebellum	3.4125e-34	8.56575e-31	-12.1924	NA	NA	NA	1	1	1	0	3	-0.847314	-7.43576	-0.298636	-12.0876	0.382069	13.5007	NA	NA	0.39682	1.0397e-13	0.765218	1.22846e-33	0.70241	1.54875e-41	NA	NA	0.810199	4.09099e-11	0.968358	2.36039e-30	0.965848	4.15221e-38	NA	NA
RAD50	1.1857e-13	6.92844e-11	-7.41837	Thyroid	1.23308e-27	3.06635e-24	10.8939	Brain_Cortex	2.02177e-22	2.61078e-19	9.74069	NA	NA	NA	1	1	1	0	3	-0.847314	-7.43576	-0.298636	-12.0876	0.235671	-10.5365	NA	NA	0.39682	1.0397e-13	0.765218	1.22846e-33	0.813688	5.86207e-26	NA	NA	0.810199	4.09099e-11	0.968358	2.36039e-30	0.97975	8.51451e-23	NA	NA
RAD50	1.1857e-13	6.92844e-11	-7.41837	Thyroid	1.23308e-27	3.06635e-24	10.8939	Breast_Mammary_Tissue	1.57706e-33	3.9414e-30	12.067	NA	NA	NA	1	1	1	0	3	-0.847314	-7.43576	-0.298636	-12.0876	-0.173802	-13.3518	NA	NA	0.39682	1.0397e-13	0.765218	1.22846e-33	0.862021	1.15667e-40	NA	NA	0.810199	4.09099e-11	0.968358	2.36039e-30	0.982575	2.91216e-37	NA	NA
RAD50	1.1857e-13	6.92844e-11	-7.41837	Thyroid	1.23308e-27	3.06635e-24	10.8939	Cells_Cultured_fibroblasts	3.4125e-34	7.84458e-31	-12.1924	NA	NA	NA	1	1	1	0	3	-0.847314	-7.43576	-0.298636	-12.0876	0.382069	13.5007	NA	NA	0.39682	1.0397e-13	0.765218	1.22846e-33	0.70241	1.54875e-41	NA	NA	0.810199	4.09099e-11	0.968358	2.36039e-30	0.966046	3.78941e-38	NA	NA
RAD50	1.1857e-13	6.92844e-11	-7.41837	Thyroid	1.23308e-27	3.06635e-24	10.8939	Cells_EBV-transformed_lymphocytes	3.4125e-34	6.97856e-31	-12.1924	NA	NA	NA	1	1	1	0	3	-0.847314	-7.43576	-0.298636	-12.0876	0.382069	13.5007	NA	NA	0.39682	1.0397e-13	0.765218	1.22846e-33	0.70241	1.54875e-41	NA	NA	0.810199	4.09099e-11	0.968358	2.36039e-30	0.964826	3.46671e-38	NA	NA
RAD50	1.1857e-13	6.92844e-11	-7.41837	Thyroid	1.23308e-27	3.06635e-24	10.8939	Colon_Sigmoid	1.57706e-33	3.64112e-30	-12.067	NA	NA	NA	1	1	1	0	3	-0.847314	-7.43576	-0.298636	-12.0876	0.173802	13.3518	NA	NA	0.39682	1.0397e-13	0.765218	1.22846e-33	0.862021	1.15667e-40	NA	NA	0.810199	4.09099e-11	0.968358	2.36039e-30	0.986555	2.9108e-37	NA	NA
RAD50	1.1857e-13	6.92844e-11	-7.41837	Thyroid	1.23308e-27	3.06635e-24	10.8939	Colon_Transverse	3.4125e-34	7.81599e-31	-12.1924	NA	NA	NA	1	1	1	0	3	-0.847314	-7.43576	-0.298636	-12.0876	1.25956	2.06458	NA	NA	0.39682	1.0397e-13	0.765218	1.22846e-33	0.207827	0.0389624	NA	NA	0.810199	4.09099e-11	0.968358	2.36039e-30	0.806659	0.263065	NA	NA
RAD50	1.1857e-13	6.92844e-11	-7.41837	Thyroid	1.23308e-27	3.06635e-24	10.8939	Esophagus_Gastroesophageal_Junction	1.33843e-33	4.37208e-30	12.0805	NA	NA	NA	1	1	1	0	3	-0.847314	-7.43576	-0.298636	-12.0876	-0.482823	-13.4215	NA	NA	0.39682	1.0397e-13	0.765218	1.22846e-33	0.629221	4.52489e-41	NA	NA	0.810199	4.09099e-11	0.968358	2.36039e-30	0.947634	1.04464e-37	NA	NA
RAD50	1.1857e-13	6.92844e-11	-7.41837	Thyroid	1.23308e-27	3.06635e-24	10.8939	Esophagus_Mucosa	1.57706e-33	5.42825e-30	12.067	NA	NA	NA	1	1	1	0	3	-0.847314	-7.43576	-0.298636	-12.0876	-0.173802	-13.3518	NA	NA	0.39682	1.0397e-13	0.765218	1.22846e-33	0.862021	1.15667e-40	NA	NA	0.810199	4.09099e-11	0.968358	2.36039e-30	0.987917	3.07811e-37	NA	NA
RAD50	1.1857e-13	6.92844e-11	-7.41837	Thyroid	1.23308e-27	3.06635e-24	10.8939	Esophagus_Muscularis	3.4125e-34	7.72351e-31	-12.1924	NA	NA	NA	1	1	1	0	3	-0.847314	-7.43576	-0.298636	-12.0876	0.879485	9.32297	NA	NA	0.39682	1.0397e-13	0.765218	1.22846e-33	0.379138	1.13132e-20	NA	NA	0.810199	4.09099e-11	0.968358	2.36039e-30	0.880676	8.02662e-18	NA	NA
RAD50	1.1857e-13	6.92844e-11	-7.41837	Thyroid	1.23308e-27	3.06635e-24	10.8939	Heart_Atrial_Appendage	1.57706e-33	3.97597e-30	12.067	NA	NA	NA	1	1	1	0	3	-0.847314	-7.43576	-0.298636	-12.0876	-0.173802	-13.3518	NA	NA	0.39682	1.0397e-13	0.765218	1.22846e-33	0.862021	1.15667e-40	NA	NA	0.810199	4.09099e-11	0.968358	2.36039e-30	0.986262	2.76193e-37	NA	NA
RAD50	1.1857e-13	6.92844e-11	-7.41837	Thyroid	1.23308e-27	3.06635e-24	10.8939	Heart_Left_Ventricle	1.57706e-33	3.63738e-30	12.067	NA	NA	NA	1	1	1	0	3	-0.847314	-7.43576	-0.298636	-12.0876	-0.173802	-13.3518	NA	NA	0.39682	1.0397e-13	0.765218	1.22846e-33	0.862021	1.15667e-40	NA	NA	0.810199	4.09099e-11	0.968358	2.36039e-30	0.98387	2.2183e-37	NA	NA
RAD50	1.1857e-13	6.92844e-11	-7.41837	Thyroid	1.23308e-27	3.06635e-24	10.8939	Liver	1.57706e-33	5.75825e-30	12.067	NA	NA	NA	1	1	1	0	3	-0.847314	-7.43576	-0.298636	-12.0876	-0.173802	-13.3518	NA	NA	0.39682	1.0397e-13	0.765218	1.22846e-33	0.862021	1.15667e-40	NA	NA	0.810199	4.09099e-11	0.968358	2.36039e-30	0.985585	2.99245e-37	NA	NA
RAD50	1.1857e-13	6.92844e-11	-7.41837	Thyroid	1.23308e-27	3.06635e-24	10.8939	Lung	1.57706e-33	3.03354e-30	-12.067	NA	NA	NA	1	1	1	0	3	-0.847314	-7.43576	-0.298636	-12.0876	0.173802	13.3518	NA	NA	0.39682	1.0397e-13	0.765218	1.22846e-33	0.862021	1.15667e-40	NA	NA	0.810199	4.09099e-11	0.968358	2.36039e-30	0.982627	2.3992e-37	NA	NA
RAD50	1.1857e-13	6.92844e-11	-7.41837	Thyroid	1.23308e-27	3.06635e-24	10.8939	Muscle_Skeletal	1.57706e-33	4.06297e-30	12.067	NA	NA	NA	1	1	1	0	3	-0.847314	-7.43576	-0.298636	-12.0876	-0.173802	-13.3518	NA	NA	0.39682	1.0397e-13	0.765218	1.22846e-33	0.862021	1.15667e-40	NA	NA	0.810199	4.09099e-11	0.968358	2.36039e-30	0.986966	3.66577e-37	NA	NA
RAD50	1.1857e-13	6.92844e-11	-7.41837	Thyroid	1.23308e-27	3.06635e-24	10.8939	Nerve_Tibial	1.57706e-33	4.09406e-30	-12.067	NA	NA	NA	1	1	1	0	3	-0.847314	-7.43576	-0.298636	-12.0876	0.173802	13.3518	NA	NA	0.39682	1.0397e-13	0.765218	1.22846e-33	0.862021	1.15667e-40	NA	NA	0.810199	4.09099e-11	0.968358	2.36039e-30	0.982497	2.47139e-37	NA	NA
RAD50	1.1857e-13	6.92844e-11	-7.41837	Thyroid	1.23308e-27	3.06635e-24	10.8939	Ovary	1.57706e-33	7.05231e-30	12.067	NA	NA	NA	1	1	1	0	3	-0.847314	-7.43576	-0.298636	-12.0876	-0.173802	-13.3518	NA	NA	0.39682	1.0397e-13	0.765218	1.22846e-33	0.862021	1.15667e-40	NA	NA	0.810199	4.09099e-11	0.968358	2.36039e-30	0.986798	3.67855e-37	NA	NA
RAD50	1.1857e-13	6.92844e-11	-7.41837	Thyroid	1.23308e-27	3.06635e-24	10.8939	Pancreas	3.4125e-34	1.4463e-30	-12.1924	NA	NA	NA	1	1	1	0	3	-0.847314	-7.43576	-0.298636	-12.0876	0.382069	13.5007	NA	NA	0.39682	1.0397e-13	0.765218	1.22846e-33	0.70241	1.54875e-41	NA	NA	0.810199	4.09099e-11	0.968358	2.36039e-30	0.962596	4.65033e-38	NA	NA
RAD50	1.1857e-13	6.92844e-11	-7.41837	Thyroid	1.23308e-27	3.06635e-24	10.8939	Pituitary	3.4125e-34	1.14631e-30	-12.1924	NA	NA	NA	1	1	1	0	3	-0.847314	-7.43576	-0.298636	-12.0876	0.382069	13.5007	NA	NA	0.39682	1.0397e-13	0.765218	1.22846e-33	0.70241	1.54875e-41	NA	NA	0.810199	4.09099e-11	0.968358	2.36039e-30	0.964095	3.98804e-38	NA	NA
RAD50	1.1857e-13	6.92844e-11	-7.41837	Thyroid	1.23308e-27	3.06635e-24	10.8939	Prostate	1.57706e-33	4.01626e-30	-12.067	NA	NA	NA	1	1	1	0	3	-0.847314	-7.43576	-0.298636	-12.0876	0.173802	13.3518	NA	NA	0.39682	1.0397e-13	0.765218	1.22846e-33	0.862021	1.15667e-40	NA	NA	0.810199	4.09099e-11	0.968358	2.36039e-30	0.985731	2.91089e-37	NA	NA
RAD50	1.1857e-13	6.92844e-11	-7.41837	Thyroid	1.23308e-27	3.06635e-24	10.8939	Skin_Not_Sun_Exposed_Suprapubic	1.57706e-33	4.66633e-30	12.067	NA	NA	NA	1	1	1	0	3	-0.847314	-7.43576	-0.298636	-12.0876	-0.173802	-13.3518	NA	NA	0.39682	1.0397e-13	0.765218	1.22846e-33	0.862021	1.15667e-40	NA	NA	0.810199	4.09099e-11	0.968358	2.36039e-30	0.98626	2.03537e-37	NA	NA
RAD50	1.1857e-13	6.92844e-11	-7.41837	Thyroid	1.23308e-27	3.06635e-24	10.8939	Skin_Sun_Exposed_Lower_leg	1.57706e-33	4.71325e-30	-12.067	NA	NA	NA	1	1	1	0	3	-0.847314	-7.43576	-0.298636	-12.0876	0.173802	13.3518	NA	NA	0.39682	1.0397e-13	0.765218	1.22846e-33	0.862021	1.15667e-40	NA	NA	0.810199	4.09099e-11	0.968358	2.36039e-30	0.986051	2.43913e-37	NA	NA
RAD50	1.1857e-13	6.92844e-11	-7.41837	Thyroid	1.23308e-27	3.06635e-24	10.8939	Small_Intestine_Terminal_Ileum	1.57706e-33	3.7471e-30	12.067	NA	NA	NA	1	1	1	0	3	-0.847314	-7.43576	-0.298636	-12.0876	-0.173802	-13.3518	NA	NA	0.39682	1.0397e-13	0.765218	1.22846e-33	0.862021	1.15667e-40	NA	NA	0.810199	4.09099e-11	0.968358	2.36039e-30	0.985338	2.94912e-37	NA	NA
RAD50	1.1857e-13	6.92844e-11	-7.41837	Thyroid	1.23308e-27	3.06635e-24	10.8939	Spleen	3.4125e-34	8.33863e-31	-12.1924	NA	NA	NA	1	1	1	0	3	-0.847314	-7.43576	-0.298636	-12.0876	0.382069	13.5007	NA	NA	0.39682	1.0397e-13	0.765218	1.22846e-33	0.70241	1.54875e-41	NA	NA	0.810199	4.09099e-11	0.968358	2.36039e-30	0.961939	3.72392e-38	NA	NA
RAD50	1.1857e-13	6.92844e-11	-7.41837	Thyroid	1.23308e-27	3.06635e-24	10.8939	Stomach	1.57706e-33	3.91269e-30	12.067	NA	NA	NA	1	1	1	0	3	-0.847314	-7.43576	-0.298636	-12.0876	-0.173802	-13.3518	NA	NA	0.39682	1.0397e-13	0.765218	1.22846e-33	0.862021	1.15667e-40	NA	NA	0.810199	4.09099e-11	0.968358	2.36039e-30	0.985856	3.28505e-37	NA	NA
RAD50	1.1857e-13	6.92844e-11	-7.41837	Thyroid	1.23308e-27	3.06635e-24	10.8939	Testis	1.57706e-33	1.00563e-29	-12.067	NA	NA	NA	1	1	1	0	3	-0.847314	-7.43576	-0.298636	-12.0876	0.173802	13.3518	NA	NA	0.39682	1.0397e-13	0.765218	1.22846e-33	0.862021	1.15667e-40	NA	NA	0.810199	4.09099e-11	0.968358	2.36039e-30	0.98624	4.85436e-37	NA	NA
RAD50	1.1857e-13	6.92844e-11	-7.41837	Thyroid	1.23308e-27	3.06635e-24	10.8939	Thyroid	3.4125e-34	9.72562e-31	-12.1924	NA	NA	NA	1	1	1	0	3	-0.847314	-7.43576	-0.298636	-12.0876	0.382069	13.5007	NA	NA	0.39682	1.0397e-13	0.765218	1.22846e-33	0.70241	1.54875e-41	NA	NA	0.810199	4.09099e-11	0.968358	2.36039e-30	0.962247	4.30351e-38	NA	NA
RAD50	1.1857e-13	6.92844e-11	-7.41837	Thyroid	1.23308e-27	3.06635e-24	10.8939	Uterus	1.57706e-33	4.81365e-30	-12.067	NA	NA	NA	1	1	1	0	3	-0.847314	-7.43576	-0.298636	-12.0876	0.173802	13.3518	NA	NA	0.39682	1.0397e-13	0.765218	1.22846e-33	0.862021	1.15667e-40	NA	NA	0.810199	4.09099e-11	0.968358	2.36039e-30	0.987367	3.19924e-37	NA	NA
RAD50	1.1857e-13	6.92844e-11	-7.41837	Thyroid	1.23308e-27	3.06635e-24	10.8939	Vagina	3.4125e-34	1.13369e-30	-12.1924	NA	NA	NA	1	1	1	0	3	-0.847314	-7.43576	-0.298636	-12.0876	0.382069	13.5007	NA	NA	0.39682	1.0397e-13	0.765218	1.22846e-33	0.70241	1.54875e-41	NA	NA	0.810199	4.09099e-11	0.968358	2.36039e-30	0.96778	4.41581e-38	NA	NA
RAD50	1.1857e-13	6.92844e-11	-7.41837	Thyroid	1.23308e-27	3.06635e-24	10.8939	smultixcan	3.13698e-36	8.41255e-33	9.10301	NA	NA	NA	1	1	1	0	3	-0.847314	-7.43576	-0.298636	-12.0876	0.262455	-9.82316	NA	NA	0.39682	1.0397e-13	0.765218	1.22846e-33	0.10689	1.23319e-46	NA	NA	0.810199	4.09099e-11	0.968358	2.36039e-30	0.685658	3.47442e-43	NA	NA
RAD50	1.1857e-13	6.92844e-11	-7.41837	smultixcan	1.89682e-31	2.44916e-28	6.72496	Adipose_Subcutaneous	3.4125e-34	9.27555e-31	-12.1924	NA	NA	NA	1	1	1	0	3	-0.847314	-7.43576	0.432733	-5.43673	0.382069	13.5007	NA	NA	0.39682	1.0397e-13	0.0834131	2.09308e-64	0.70241	1.54875e-41	NA	NA	0.810199	4.09099e-11	0.589179	9.12836e-61	0.962214	3.53611e-38	NA	NA
RAD50	1.1857e-13	6.92844e-11	-7.41837	smultixcan	1.89682e-31	2.44916e-28	6.72496	Adipose_Visceral_Omentum	1.57706e-33	3.08539e-30	-12.067	NA	NA	NA	1	1	1	0	3	-0.847314	-7.43576	0.432733	-5.43673	0.173802	13.3518	NA	NA	0.39682	1.0397e-13	0.0834131	2.09308e-64	0.862021	1.15667e-40	NA	NA	0.810199	4.09099e-11	0.589179	9.12836e-61	0.985501	2.39069e-37	NA	NA
RAD50	1.1857e-13	6.92844e-11	-7.41837	smultixcan	1.89682e-31	2.44916e-28	6.72496	Adrenal_Gland	1.57706e-33	4.55073e-30	12.067	NA	NA	NA	1	1	1	0	3	-0.847314	-7.43576	0.432733	-5.43673	-0.173802	-13.3518	NA	NA	0.39682	1.0397e-13	0.0834131	2.09308e-64	0.862021	1.15667e-40	NA	NA	0.810199	4.09099e-11	0.589179	9.12836e-61	0.987887	2.37175e-37	NA	NA
RAD50	1.1857e-13	6.92844e-11	-7.41837	smultixcan	1.89682e-31	2.44916e-28	6.72496	Artery_Aorta	4.04713e-24	3.51617e-21	10.1305	NA	NA	NA	1	1	1	0	3	-0.847314	-7.43576	0.432733	-5.43673	0.0302494	-11.0467	NA	NA	0.39682	1.0397e-13	0.0834131	2.09308e-64	0.975868	2.27548e-28	NA	NA	0.810199	4.09099e-11	0.589179	9.12836e-61	0.998192	4.04265e-25	NA	NA
RAD50	1.1857e-13	6.92844e-11	-7.41837	smultixcan	1.89682e-31	2.44916e-28	6.72496	Artery_Coronary	1.57706e-33	7.05736e-30	12.067	NA	NA	NA	1	1	1	0	3	-0.847314	-7.43576	0.432733	-5.43673	-0.173802	-13.3518	NA	NA	0.39682	1.0397e-13	0.0834131	2.09308e-64	0.862021	1.15667e-40	NA	NA	0.810199	4.09099e-11	0.589179	9.12836e-61	0.985365	3.06026e-37	NA	NA
RAD50	1.1857e-13	6.92844e-11	-7.41837	smultixcan	1.89682e-31	2.44916e-28	6.72496	Artery_Tibial	1.37908e-26	2.1213e-23	10.6718	NA	NA	NA	1	1	1	0	3	-0.847314	-7.43576	0.432733	-5.43673	-0.00957336	-11.666	NA	NA	0.39682	1.0397e-13	0.0834131	2.09308e-64	0.992362	1.90139e-31	NA	NA	0.810199	4.09099e-11	0.589179	9.12836e-61	0.999199	3.42494e-28	NA	NA
RAD50	1.1857e-13	6.92844e-11	-7.41837	smultixcan	1.89682e-31	2.44916e-28	6.72496	Brain_Cerebellar_Hemisphere	3.4125e-34	1.06855e-30	-12.1924	NA	NA	NA	1	1	1	0	3	-0.847314	-7.43576	0.432733	-5.43673	0.382069	13.5007	NA	NA	0.39682	1.0397e-13	0.0834131	2.09308e-64	0.70241	1.54875e-41	NA	NA	0.810199	4.09099e-11	0.589179	9.12836e-61	0.96227	4.39438e-38	NA	NA
RAD50	1.1857e-13	6.92844e-11	-7.41837	smultixcan	1.89682e-31	2.44916e-28	6.72496	Brain_Cerebellum	3.4125e-34	8.56575e-31	-12.1924	NA	NA	NA	1	1	1	0	3	-0.847314	-7.43576	0.432733	-5.43673	0.382069	13.5007	NA	NA	0.39682	1.0397e-13	0.0834131	2.09308e-64	0.70241	1.54875e-41	NA	NA	0.810199	4.09099e-11	0.589179	9.12836e-61	0.965848	4.15221e-38	NA	NA
RAD50	1.1857e-13	6.92844e-11	-7.41837	smultixcan	1.89682e-31	2.44916e-28	6.72496	Brain_Cortex	2.02177e-22	2.61078e-19	9.74069	NA	NA	NA	1	1	1	0	3	-0.847314	-7.43576	0.432733	-5.43673	0.235671	-10.5365	NA	NA	0.39682	1.0397e-13	0.0834131	2.09308e-64	0.813688	5.86207e-26	NA	NA	0.810199	4.09099e-11	0.589179	9.12836e-61	0.97975	8.51451e-23	NA	NA
RAD50	1.1857e-13	6.92844e-11	-7.41837	smultixcan	1.89682e-31	2.44916e-28	6.72496	Breast_Mammary_Tissue	1.57706e-33	3.9414e-30	12.067	NA	NA	NA	1	1	1	0	3	-0.847314	-7.43576	0.432733	-5.43673	-0.173802	-13.3518	NA	NA	0.39682	1.0397e-13	0.0834131	2.09308e-64	0.862021	1.15667e-40	NA	NA	0.810199	4.09099e-11	0.589179	9.12836e-61	0.982575	2.91216e-37	NA	NA
RAD50	1.1857e-13	6.92844e-11	-7.41837	smultixcan	1.89682e-31	2.44916e-28	6.72496	Cells_Cultured_fibroblasts	3.4125e-34	7.84458e-31	-12.1924	NA	NA	NA	1	1	1	0	3	-0.847314	-7.43576	0.432733	-5.43673	0.382069	13.5007	NA	NA	0.39682	1.0397e-13	0.0834131	2.09308e-64	0.70241	1.54875e-41	NA	NA	0.810199	4.09099e-11	0.589179	9.12836e-61	0.966046	3.78941e-38	NA	NA
RAD50	1.1857e-13	6.92844e-11	-7.41837	smultixcan	1.89682e-31	2.44916e-28	6.72496	Cells_EBV-transformed_lymphocytes	3.4125e-34	6.97856e-31	-12.1924	NA	NA	NA	1	1	1	0	3	-0.847314	-7.43576	0.432733	-5.43673	0.382069	13.5007	NA	NA	0.39682	1.0397e-13	0.0834131	2.09308e-64	0.70241	1.54875e-41	NA	NA	0.810199	4.09099e-11	0.589179	9.12836e-61	0.964826	3.46671e-38	NA	NA
RAD50	1.1857e-13	6.92844e-11	-7.41837	smultixcan	1.89682e-31	2.44916e-28	6.72496	Colon_Sigmoid	1.57706e-33	3.64112e-30	-12.067	NA	NA	NA	1	1	1	0	3	-0.847314	-7.43576	0.432733	-5.43673	0.173802	13.3518	NA	NA	0.39682	1.0397e-13	0.0834131	2.09308e-64	0.862021	1.15667e-40	NA	NA	0.810199	4.09099e-11	0.589179	9.12836e-61	0.986555	2.9108e-37	NA	NA
RAD50	1.1857e-13	6.92844e-11	-7.41837	smultixcan	1.89682e-31	2.44916e-28	6.72496	Colon_Transverse	3.4125e-34	7.81599e-31	-12.1924	NA	NA	NA	1	1	1	0	3	-0.847314	-7.43576	0.432733	-5.43673	1.25956	2.06458	NA	NA	0.39682	1.0397e-13	0.0834131	2.09308e-64	0.207827	0.0389624	NA	NA	0.810199	4.09099e-11	0.589179	9.12836e-61	0.806659	0.263065	NA	NA
RAD50	1.1857e-13	6.92844e-11	-7.41837	smultixcan	1.89682e-31	2.44916e-28	6.72496	Esophagus_Gastroesophageal_Junction	1.33843e-33	4.37208e-30	12.0805	NA	NA	NA	1	1	1	0	3	-0.847314	-7.43576	0.432733	-5.43673	-0.482823	-13.4215	NA	NA	0.39682	1.0397e-13	0.0834131	2.09308e-64	0.629221	4.52489e-41	NA	NA	0.810199	4.09099e-11	0.589179	9.12836e-61	0.947634	1.04464e-37	NA	NA
RAD50	1.1857e-13	6.92844e-11	-7.41837	smultixcan	1.89682e-31	2.44916e-28	6.72496	Esophagus_Mucosa	1.57706e-33	5.42825e-30	12.067	NA	NA	NA	1	1	1	0	3	-0.847314	-7.43576	0.432733	-5.43673	-0.173802	-13.3518	NA	NA	0.39682	1.0397e-13	0.0834131	2.09308e-64	0.862021	1.15667e-40	NA	NA	0.810199	4.09099e-11	0.589179	9.12836e-61	0.987917	3.07811e-37	NA	NA
RAD50	1.1857e-13	6.92844e-11	-7.41837	smultixcan	1.89682e-31	2.44916e-28	6.72496	Esophagus_Muscularis	3.4125e-34	7.72351e-31	-12.1924	NA	NA	NA	1	1	1	0	3	-0.847314	-7.43576	0.432733	-5.43673	0.879485	9.32297	NA	NA	0.39682	1.0397e-13	0.0834131	2.09308e-64	0.379138	1.13132e-20	NA	NA	0.810199	4.09099e-11	0.589179	9.12836e-61	0.880676	8.02662e-18	NA	NA
RAD50	1.1857e-13	6.92844e-11	-7.41837	smultixcan	1.89682e-31	2.44916e-28	6.72496	Heart_Atrial_Appendage	1.57706e-33	3.97597e-30	12.067	NA	NA	NA	1	1	1	0	3	-0.847314	-7.43576	0.432733	-5.43673	-0.173802	-13.3518	NA	NA	0.39682	1.0397e-13	0.0834131	2.09308e-64	0.862021	1.15667e-40	NA	NA	0.810199	4.09099e-11	0.589179	9.12836e-61	0.986262	2.76193e-37	NA	NA
RAD50	1.1857e-13	6.92844e-11	-7.41837	smultixcan	1.89682e-31	2.44916e-28	6.72496	Heart_Left_Ventricle	1.57706e-33	3.63738e-30	12.067	NA	NA	NA	1	1	1	0	3	-0.847314	-7.43576	0.432733	-5.43673	-0.173802	-13.3518	NA	NA	0.39682	1.0397e-13	0.0834131	2.09308e-64	0.862021	1.15667e-40	NA	NA	0.810199	4.09099e-11	0.589179	9.12836e-61	0.98387	2.2183e-37	NA	NA
RAD50	1.1857e-13	6.92844e-11	-7.41837	smultixcan	1.89682e-31	2.44916e-28	6.72496	Liver	1.57706e-33	5.75825e-30	12.067	NA	NA	NA	1	1	1	0	3	-0.847314	-7.43576	0.432733	-5.43673	-0.173802	-13.3518	NA	NA	0.39682	1.0397e-13	0.0834131	2.09308e-64	0.862021	1.15667e-40	NA	NA	0.810199	4.09099e-11	0.589179	9.12836e-61	0.985585	2.99245e-37	NA	NA
RAD50	1.1857e-13	6.92844e-11	-7.41837	smultixcan	1.89682e-31	2.44916e-28	6.72496	Lung	1.57706e-33	3.03354e-30	-12.067	NA	NA	NA	1	1	1	0	3	-0.847314	-7.43576	0.432733	-5.43673	0.173802	13.3518	NA	NA	0.39682	1.0397e-13	0.0834131	2.09308e-64	0.862021	1.15667e-40	NA	NA	0.810199	4.09099e-11	0.589179	9.12836e-61	0.982627	2.3992e-37	NA	NA
RAD50	1.1857e-13	6.92844e-11	-7.41837	smultixcan	1.89682e-31	2.44916e-28	6.72496	Muscle_Skeletal	1.57706e-33	4.06297e-30	12.067	NA	NA	NA	1	1	1	0	3	-0.847314	-7.43576	0.432733	-5.43673	-0.173802	-13.3518	NA	NA	0.39682	1.0397e-13	0.0834131	2.09308e-64	0.862021	1.15667e-40	NA	NA	0.810199	4.09099e-11	0.589179	9.12836e-61	0.986966	3.66577e-37	NA	NA
RAD50	1.1857e-13	6.92844e-11	-7.41837	smultixcan	1.89682e-31	2.44916e-28	6.72496	Nerve_Tibial	1.57706e-33	4.09406e-30	-12.067	NA	NA	NA	1	1	1	0	3	-0.847314	-7.43576	0.432733	-5.43673	0.173802	13.3518	NA	NA	0.39682	1.0397e-13	0.0834131	2.09308e-64	0.862021	1.15667e-40	NA	NA	0.810199	4.09099e-11	0.589179	9.12836e-61	0.982497	2.47139e-37	NA	NA
RAD50	1.1857e-13	6.92844e-11	-7.41837	smultixcan	1.89682e-31	2.44916e-28	6.72496	Ovary	1.57706e-33	7.05231e-30	12.067	NA	NA	NA	1	1	1	0	3	-0.847314	-7.43576	0.432733	-5.43673	-0.173802	-13.3518	NA	NA	0.39682	1.0397e-13	0.0834131	2.09308e-64	0.862021	1.15667e-40	NA	NA	0.810199	4.09099e-11	0.589179	9.12836e-61	0.986798	3.67855e-37	NA	NA
RAD50	1.1857e-13	6.92844e-11	-7.41837	smultixcan	1.89682e-31	2.44916e-28	6.72496	Pancreas	3.4125e-34	1.4463e-30	-12.1924	NA	NA	NA	1	1	1	0	3	-0.847314	-7.43576	0.432733	-5.43673	0.382069	13.5007	NA	NA	0.39682	1.0397e-13	0.0834131	2.09308e-64	0.70241	1.54875e-41	NA	NA	0.810199	4.09099e-11	0.589179	9.12836e-61	0.962596	4.65033e-38	NA	NA
RAD50	1.1857e-13	6.92844e-11	-7.41837	smultixcan	1.89682e-31	2.44916e-28	6.72496	Pituitary	3.4125e-34	1.14631e-30	-12.1924	NA	NA	NA	1	1	1	0	3	-0.847314	-7.43576	0.432733	-5.43673	0.382069	13.5007	NA	NA	0.39682	1.0397e-13	0.0834131	2.09308e-64	0.70241	1.54875e-41	NA	NA	0.810199	4.09099e-11	0.589179	9.12836e-61	0.964095	3.98804e-38	NA	NA
RAD50	1.1857e-13	6.92844e-11	-7.41837	smultixcan	1.89682e-31	2.44916e-28	6.72496	Prostate	1.57706e-33	4.01626e-30	-12.067	NA	NA	NA	1	1	1	0	3	-0.847314	-7.43576	0.432733	-5.43673	0.173802	13.3518	NA	NA	0.39682	1.0397e-13	0.0834131	2.09308e-64	0.862021	1.15667e-40	NA	NA	0.810199	4.09099e-11	0.589179	9.12836e-61	0.985731	2.91089e-37	NA	NA
RAD50	1.1857e-13	6.92844e-11	-7.41837	smultixcan	1.89682e-31	2.44916e-28	6.72496	Skin_Not_Sun_Exposed_Suprapubic	1.57706e-33	4.66633e-30	12.067	NA	NA	NA	1	1	1	0	3	-0.847314	-7.43576	0.432733	-5.43673	-0.173802	-13.3518	NA	NA	0.39682	1.0397e-13	0.0834131	2.09308e-64	0.862021	1.15667e-40	NA	NA	0.810199	4.09099e-11	0.589179	9.12836e-61	0.98626	2.03537e-37	NA	NA
RAD50	1.1857e-13	6.92844e-11	-7.41837	smultixcan	1.89682e-31	2.44916e-28	6.72496	Skin_Sun_Exposed_Lower_leg	1.57706e-33	4.71325e-30	-12.067	NA	NA	NA	1	1	1	0	3	-0.847314	-7.43576	0.432733	-5.43673	0.173802	13.3518	NA	NA	0.39682	1.0397e-13	0.0834131	2.09308e-64	0.862021	1.15667e-40	NA	NA	0.810199	4.09099e-11	0.589179	9.12836e-61	0.986051	2.43913e-37	NA	NA
RAD50	1.1857e-13	6.92844e-11	-7.41837	smultixcan	1.89682e-31	2.44916e-28	6.72496	Small_Intestine_Terminal_Ileum	1.57706e-33	3.7471e-30	12.067	NA	NA	NA	1	1	1	0	3	-0.847314	-7.43576	0.432733	-5.43673	-0.173802	-13.3518	NA	NA	0.39682	1.0397e-13	0.0834131	2.09308e-64	0.862021	1.15667e-40	NA	NA	0.810199	4.09099e-11	0.589179	9.12836e-61	0.985338	2.94912e-37	NA	NA
RAD50	1.1857e-13	6.92844e-11	-7.41837	smultixcan	1.89682e-31	2.44916e-28	6.72496	Spleen	3.4125e-34	8.33863e-31	-12.1924	NA	NA	NA	1	1	1	0	3	-0.847314	-7.43576	0.432733	-5.43673	0.382069	13.5007	NA	NA	0.39682	1.0397e-13	0.0834131	2.09308e-64	0.70241	1.54875e-41	NA	NA	0.810199	4.09099e-11	0.589179	9.12836e-61	0.961939	3.72392e-38	NA	NA
RAD50	1.1857e-13	6.92844e-11	-7.41837	smultixcan	1.89682e-31	2.44916e-28	6.72496	Stomach	1.57706e-33	3.91269e-30	12.067	NA	NA	NA	1	1	1	0	3	-0.847314	-7.43576	0.432733	-5.43673	-0.173802	-13.3518	NA	NA	0.39682	1.0397e-13	0.0834131	2.09308e-64	0.862021	1.15667e-40	NA	NA	0.810199	4.09099e-11	0.589179	9.12836e-61	0.985856	3.28505e-37	NA	NA
RAD50	1.1857e-13	6.92844e-11	-7.41837	smultixcan	1.89682e-31	2.44916e-28	6.72496	Testis	1.57706e-33	1.00563e-29	-12.067	NA	NA	NA	1	1	1	0	3	-0.847314	-7.43576	0.432733	-5.43673	0.173802	13.3518	NA	NA	0.39682	1.0397e-13	0.0834131	2.09308e-64	0.862021	1.15667e-40	NA	NA	0.810199	4.09099e-11	0.589179	9.12836e-61	0.98624	4.85436e-37	NA	NA
RAD50	1.1857e-13	6.92844e-11	-7.41837	smultixcan	1.89682e-31	2.44916e-28	6.72496	Thyroid	3.4125e-34	9.72562e-31	-12.1924	NA	NA	NA	1	1	1	0	3	-0.847314	-7.43576	0.432733	-5.43673	0.382069	13.5007	NA	NA	0.39682	1.0397e-13	0.0834131	2.09308e-64	0.70241	1.54875e-41	NA	NA	0.810199	4.09099e-11	0.589179	9.12836e-61	0.962247	4.30351e-38	NA	NA
RAD50	1.1857e-13	6.92844e-11	-7.41837	smultixcan	1.89682e-31	2.44916e-28	6.72496	Uterus	1.57706e-33	4.81365e-30	-12.067	NA	NA	NA	1	1	1	0	3	-0.847314	-7.43576	0.432733	-5.43673	0.173802	13.3518	NA	NA	0.39682	1.0397e-13	0.0834131	2.09308e-64	0.862021	1.15667e-40	NA	NA	0.810199	4.09099e-11	0.589179	9.12836e-61	0.987367	3.19924e-37	NA	NA
RAD50	1.1857e-13	6.92844e-11	-7.41837	smultixcan	1.89682e-31	2.44916e-28	6.72496	Vagina	3.4125e-34	1.13369e-30	-12.1924	NA	NA	NA	1	1	1	0	3	-0.847314	-7.43576	0.432733	-5.43673	0.382069	13.5007	NA	NA	0.39682	1.0397e-13	0.0834131	2.09308e-64	0.70241	1.54875e-41	NA	NA	0.810199	4.09099e-11	0.589179	9.12836e-61	0.96778	4.41581e-38	NA	NA
RAD50	1.1857e-13	6.92844e-11	-7.41837	smultixcan	1.89682e-31	2.44916e-28	6.72496	smultixcan	3.13698e-36	8.41255e-33	9.10301	NA	NA	NA	1	1	1	0	3	-0.847314	-7.43576	0.432733	-5.43673	0.262455	-9.82316	NA	NA	0.39682	1.0397e-13	0.0834131	2.09308e-64	0.10689	1.23319e-46	NA	NA	0.810199	4.09099e-11	0.589179	9.12836e-61	0.685658	3.47442e-43	NA	NA
SMAD3	1.3123e-13	7.18894e-11	7.40492	Adipose_Subcutaneous	2.17986e-22	2.54716e-19	9.73304	Adipose_Subcutaneous	0.000118736	0.00825183	-3.84872	NA	NA	NA	1	1	1	0	3	0.262456	7.93261	1.26259	-9.79468	-0.181878	4.14297	NA	NA	0.79297	2.1459e-15	0.206737	1.18673e-22	0.855678	3.42831e-05	NA	NA	0.906885	2.53332e-12	0.80645	1.27336e-19	0.983308	0.00207274	NA	NA
SMAD3	1.3123e-13	7.18894e-11	7.40492	Adipose_Subcutaneous	2.17986e-22	2.54716e-19	9.73304	Adipose_Visceral_Omentum	1.48033e-07	3.69721e-05	-5.25499	NA	NA	NA	1	1	1	0	3	0.262456	7.93261	1.26259	-9.79468	-1.58046	5.06539	NA	NA	0.79297	2.1459e-15	0.206737	1.18673e-22	0.114001	4.07563e-07	NA	NA	0.906885	2.53332e-12	0.80645	1.27336e-19	0.713376	4.6962e-05	NA	NA
SMAD3	1.3123e-13	7.18894e-11	7.40492	Adipose_Subcutaneous	2.17986e-22	2.54716e-19	9.73304	Adrenal_Gland	0.000118736	0.00752078	3.84872	NA	NA	NA	1	1	1	0	3	0.262456	7.93261	1.26259	-9.79468	0.20751	-4.14297	NA	NA	0.79297	2.1459e-15	0.206737	1.18673e-22	0.835612	3.42831e-05	NA	NA	0.906885	2.53332e-12	0.80645	1.27336e-19	0.984944	0.00205462	NA	NA
SMAD3	1.3123e-13	7.18894e-11	7.40492	Adipose_Subcutaneous	2.17986e-22	2.54716e-19	9.73304	Artery_Aorta	1.43096e-12	5.57309e-10	7.08102	NA	NA	NA	1	1	1	0	3	0.262456	7.93261	1.26259	-9.79468	0.710547	-7.48148	NA	NA	0.79297	2.1459e-15	0.206737	1.18673e-22	0.477365	7.34894e-14	NA	NA	0.906885	2.53332e-12	0.80645	1.27336e-19	0.91584	3.17583e-11	NA	NA
SMAD3	1.3123e-13	7.18894e-11	7.40492	Adipose_Subcutaneous	2.17986e-22	2.54716e-19	9.73304	Artery_Coronary	1.43096e-12	5.8214e-10	7.08102	NA	NA	NA	1	1	1	0	3	0.262456	7.93261	1.26259	-9.79468	0.710547	-7.48148	NA	NA	0.79297	2.1459e-15	0.206737	1.18673e-22	0.477365	7.34894e-14	NA	NA	0.906885	2.53332e-12	0.80645	1.27336e-19	0.913003	3.64565e-11	NA	NA
SMAD3	1.3123e-13	7.18894e-11	7.40492	Adipose_Subcutaneous	2.17986e-22	2.54716e-19	9.73304	Artery_Tibial	4.40996e-19	2.90717e-16	8.92617	NA	NA	NA	1	1	1	0	3	0.262456	7.93261	1.26259	-9.79468	1.56047	-9.07832	NA	NA	0.79297	2.1459e-15	0.206737	1.18673e-22	0.118649	1.10267e-19	NA	NA	0.906885	2.53332e-12	0.80645	1.27336e-19	0.717436	7.94485e-17	NA	NA
SMAD3	1.3123e-13	7.18894e-11	7.40492	Adipose_Subcutaneous	2.17986e-22	2.54716e-19	9.73304	Brain_Caudate_basal_ganglia	1.43096e-12	7.16706e-10	7.08102	NA	NA	NA	1	1	1	0	3	0.262456	7.93261	1.26259	-9.79468	0.710547	-7.48148	NA	NA	0.79297	2.1459e-15	0.206737	1.18673e-22	0.477365	7.34894e-14	NA	NA	0.906885	2.53332e-12	0.80645	1.27336e-19	0.910261	3.48395e-11	NA	NA
SMAD3	1.3123e-13	7.18894e-11	7.40492	Adipose_Subcutaneous	2.17986e-22	2.54716e-19	9.73304	Brain_Cerebellum	3.31667e-05	0.00321138	4.15056	NA	NA	NA	1	1	1	0	3	0.262456	7.93261	1.26259	-9.79468	0.238297	-4.46167	NA	NA	0.79297	2.1459e-15	0.206737	1.18673e-22	0.811651	8.13248e-06	NA	NA	0.906885	2.53332e-12	0.80645	1.27336e-19	0.98163	0.000621468	NA	NA
SMAD3	1.3123e-13	7.18894e-11	7.40492	Adipose_Subcutaneous	2.17986e-22	2.54716e-19	9.73304	Brain_Cortex	1.43096e-12	6.76041e-10	7.08102	NA	NA	NA	1	1	1	0	3	0.262456	7.93261	1.26259	-9.79468	0.710547	-7.48148	NA	NA	0.79297	2.1459e-15	0.206737	1.18673e-22	0.477365	7.34894e-14	NA	NA	0.906885	2.53332e-12	0.80645	1.27336e-19	0.91995	3.62158e-11	NA	NA
SMAD3	1.3123e-13	7.18894e-11	7.40492	Adipose_Subcutaneous	2.17986e-22	2.54716e-19	9.73304	Brain_Frontal_Cortex_BA9	3.72606e-05	0.00374267	4.12384	NA	NA	NA	1	1	1	0	3	0.262456	7.93261	1.26259	-9.79468	0.234787	-4.43379	NA	NA	0.79297	2.1459e-15	0.206737	1.18673e-22	0.814374	9.25888e-06	NA	NA	0.906885	2.53332e-12	0.80645	1.27336e-19	0.981415	0.00075033	NA	NA
SMAD3	1.3123e-13	7.18894e-11	7.40492	Adipose_Subcutaneous	2.17986e-22	2.54716e-19	9.73304	Brain_Hippocampus	1.43096e-12	9.57897e-10	7.08102	NA	NA	NA	1	1	1	0	3	0.262456	7.93261	1.26259	-9.79468	0.710547	-7.48148	NA	NA	0.79297	2.1459e-15	0.206737	1.18673e-22	0.477365	7.34894e-14	NA	NA	0.906885	2.53332e-12	0.80645	1.27336e-19	0.917039	4.58307e-11	NA	NA
SMAD3	1.3123e-13	7.18894e-11	7.40492	Adipose_Subcutaneous	2.17986e-22	2.54716e-19	9.73304	Brain_Hypothalamus	1.43096e-12	7.85119e-10	7.08102	NA	NA	NA	1	1	1	0	3	0.262456	7.93261	1.26259	-9.79468	0.710547	-7.48148	NA	NA	0.79297	2.1459e-15	0.206737	1.18673e-22	0.477365	7.34894e-14	NA	NA	0.906885	2.53332e-12	0.80645	1.27336e-19	0.915713	4.3491e-11	NA	NA
SMAD3	1.3123e-13	7.18894e-11	7.40492	Adipose_Subcutaneous	2.17986e-22	2.54716e-19	9.73304	Brain_Nucleus_accumbens_basal_ganglia	6.0255e-05	0.00542628	4.01181	NA	NA	NA	1	1	1	0	3	0.262456	7.93261	1.26259	-9.79468	0.223652	-4.31538	NA	NA	0.79297	2.1459e-15	0.206737	1.18673e-22	0.823028	1.59327e-05	NA	NA	0.906885	2.53332e-12	0.80645	1.27336e-19	0.982002	0.00123807	NA	NA
SMAD3	1.3123e-13	7.18894e-11	7.40492	Adipose_Subcutaneous	2.17986e-22	2.54716e-19	9.73304	Brain_Putamen_basal_ganglia	1.43096e-12	9.25115e-10	7.08102	NA	NA	NA	1	1	1	0	3	0.262456	7.93261	1.26259	-9.79468	0.710547	-7.48148	NA	NA	0.79297	2.1459e-15	0.206737	1.18673e-22	0.477365	7.34894e-14	NA	NA	0.906885	2.53332e-12	0.80645	1.27336e-19	0.911388	4.80707e-11	NA	NA
SMAD3	1.3123e-13	7.18894e-11	7.40492	Adipose_Subcutaneous	2.17986e-22	2.54716e-19	9.73304	Breast_Mammary_Tissue	1.48033e-07	3.69965e-05	-5.25499	NA	NA	NA	1	1	1	0	3	0.262456	7.93261	1.26259	-9.79468	-1.58046	5.06539	NA	NA	0.79297	2.1459e-15	0.206737	1.18673e-22	0.114001	4.07563e-07	NA	NA	0.906885	2.53332e-12	0.80645	1.27336e-19	0.703628	4.6947e-05	NA	NA
SMAD3	1.3123e-13	7.18894e-11	7.40492	Adipose_Subcutaneous	2.17986e-22	2.54716e-19	9.73304	Cells_Cultured_fibroblasts	0.000118736	0.0074925	-3.84872	NA	NA	NA	1	1	1	0	3	0.262456	7.93261	1.26259	-9.79468	-0.20751	4.14297	NA	NA	0.79297	2.1459e-15	0.206737	1.18673e-22	0.835612	3.42831e-05	NA	NA	0.906885	2.53332e-12	0.80645	1.27336e-19	0.981529	0.00197345	NA	NA
SMAD3	1.3123e-13	7.18894e-11	7.40492	Adipose_Subcutaneous	2.17986e-22	2.54716e-19	9.73304	Colon_Sigmoid	1.48033e-07	3.59767e-05	-5.25499	NA	NA	NA	1	1	1	0	3	0.262456	7.93261	1.26259	-9.79468	-1.58046	5.06539	NA	NA	0.79297	2.1459e-15	0.206737	1.18673e-22	0.114001	4.07563e-07	NA	NA	0.906885	2.53332e-12	0.80645	1.27336e-19	0.714608	4.5198e-05	NA	NA
SMAD3	1.3123e-13	7.18894e-11	7.40492	Adipose_Subcutaneous	2.17986e-22	2.54716e-19	9.73304	Colon_Transverse	1.48033e-07	3.53183e-05	-5.25499	NA	NA	NA	1	1	1	0	3	0.262456	7.93261	1.26259	-9.79468	-1.58046	5.06539	NA	NA	0.79297	2.1459e-15	0.206737	1.18673e-22	0.114001	4.07563e-07	NA	NA	0.906885	2.53332e-12	0.80645	1.27336e-19	0.710366	5.09015e-05	NA	NA
SMAD3	1.3123e-13	7.18894e-11	7.40492	Adipose_Subcutaneous	2.17986e-22	2.54716e-19	9.73304	Esophagus_Gastroesophageal_Junction	1.48033e-07	3.80329e-05	-5.25499	NA	NA	NA	1	1	1	0	3	0.262456	7.93261	1.26259	-9.79468	-1.58046	5.06539	NA	NA	0.79297	2.1459e-15	0.206737	1.18673e-22	0.114001	4.07563e-07	NA	NA	0.906885	2.53332e-12	0.80645	1.27336e-19	0.70457	4.45028e-05	NA	NA
SMAD3	1.3123e-13	7.18894e-11	7.40492	Adipose_Subcutaneous	2.17986e-22	2.54716e-19	9.73304	Esophagus_Mucosa	3.09846e-28	6.39894e-25	11.0189	NA	NA	NA	1	1	1	0	3	0.262456	7.93261	1.26259	-9.79468	-0.209508	-12.2212	NA	NA	0.79297	2.1459e-15	0.206737	1.18673e-22	0.834051	2.39429e-34	NA	NA	0.906885	2.53332e-12	0.80645	1.27336e-19	0.985419	4.67254e-31	NA	NA
SMAD3	1.3123e-13	7.18894e-11	7.40492	Adipose_Subcutaneous	2.17986e-22	2.54716e-19	9.73304	Esophagus_Muscularis	0.000118736	0.00802576	-3.84872	NA	NA	NA	1	1	1	0	3	0.262456	7.93261	1.26259	-9.79468	-0.20751	4.14297	NA	NA	0.79297	2.1459e-15	0.206737	1.18673e-22	0.835612	3.42831e-05	NA	NA	0.906885	2.53332e-12	0.80645	1.27336e-19	0.979885	0.00201205	NA	NA
SMAD3	1.3123e-13	7.18894e-11	7.40492	Adipose_Subcutaneous	2.17986e-22	2.54716e-19	9.73304	Heart_Atrial_Appendage	9.83027e-05	0.00757624	3.89474	NA	NA	NA	1	1	1	0	3	0.262456	7.93261	1.26259	-9.79468	0.212074	-4.19162	NA	NA	0.79297	2.1459e-15	0.206737	1.18673e-22	0.83205	2.76966e-05	NA	NA	0.906885	2.53332e-12	0.80645	1.27336e-19	0.983804	0.00187617	NA	NA
SMAD3	1.3123e-13	7.18894e-11	7.40492	Adipose_Subcutaneous	2.17986e-22	2.54716e-19	9.73304	Heart_Left_Ventricle	1.43096e-12	6.41745e-10	7.08102	NA	NA	NA	1	1	1	0	3	0.262456	7.93261	1.26259	-9.79468	0.710547	-7.48148	NA	NA	0.79297	2.1459e-15	0.206737	1.18673e-22	0.477365	7.34894e-14	NA	NA	0.906885	2.53332e-12	0.80645	1.27336e-19	0.911737	3.13201e-11	NA	NA
SMAD3	1.3123e-13	7.18894e-11	7.40492	Adipose_Subcutaneous	2.17986e-22	2.54716e-19	9.73304	Liver	1.43096e-12	6.74166e-10	-7.08102	NA	NA	NA	1	1	1	0	3	0.262456	7.93261	1.26259	-9.79468	-0.710547	7.48148	NA	NA	0.79297	2.1459e-15	0.206737	1.18673e-22	0.477365	7.34894e-14	NA	NA	0.906885	2.53332e-12	0.80645	1.27336e-19	0.920114	3.53723e-11	NA	NA
SMAD3	1.3123e-13	7.18894e-11	7.40492	Adipose_Subcutaneous	2.17986e-22	2.54716e-19	9.73304	Lung	1.48033e-07	3.33488e-05	-5.25499	NA	NA	NA	1	1	1	0	3	0.262456	7.93261	1.26259	-9.79468	-1.58046	5.06539	NA	NA	0.79297	2.1459e-15	0.206737	1.18673e-22	0.114001	4.07563e-07	NA	NA	0.906885	2.53332e-12	0.80645	1.27336e-19	0.704349	4.83888e-05	NA	NA
SMAD3	1.3123e-13	7.18894e-11	7.40492	Adipose_Subcutaneous	2.17986e-22	2.54716e-19	9.73304	Minor_Salivary_Gland	2.2022e-06	0.000340278	4.73392	NA	NA	NA	1	1	1	0	3	0.262456	7.93261	1.26259	-9.79468	0.84825	-4.83856	NA	NA	0.79297	2.1459e-15	0.206737	1.18673e-22	0.396299	1.30785e-06	NA	NA	0.906885	2.53332e-12	0.80645	1.27336e-19	0.880582	0.000133228	NA	NA
SMAD3	1.3123e-13	7.18894e-11	7.40492	Adipose_Subcutaneous	2.17986e-22	2.54716e-19	9.73304	Muscle_Skeletal	7.80854e-11	2.76116e-08	6.50424	NA	NA	NA	1	1	1	0	3	0.262456	7.93261	1.26259	-9.79468	-0.0868057	-7.18067	NA	NA	0.79297	2.1459e-15	0.206737	1.18673e-22	0.930826	6.93682e-13	NA	NA	0.906885	2.53332e-12	0.80645	1.27336e-19	0.99316	2.74807e-10	NA	NA
SMAD3	1.3123e-13	7.18894e-11	7.40492	Adipose_Subcutaneous	2.17986e-22	2.54716e-19	9.73304	Nerve_Tibial	1.48033e-07	3.62542e-05	-5.25499	NA	NA	NA	1	1	1	0	3	0.262456	7.93261	1.26259	-9.79468	-1.58046	5.06539	NA	NA	0.79297	2.1459e-15	0.206737	1.18673e-22	0.114001	4.07563e-07	NA	NA	0.906885	2.53332e-12	0.80645	1.27336e-19	0.703123	4.85374e-05	NA	NA
SMAD3	1.3123e-13	7.18894e-11	7.40492	Adipose_Subcutaneous	2.17986e-22	2.54716e-19	9.73304	Ovary	1.43096e-12	6.80741e-10	7.08102	NA	NA	NA	1	1	1	0	3	0.262456	7.93261	1.26259	-9.79468	0.710547	-7.48148	NA	NA	0.79297	2.1459e-15	0.206737	1.18673e-22	0.477365	7.34894e-14	NA	NA	0.906885	2.53332e-12	0.80645	1.27336e-19	0.91621	3.59566e-11	NA	NA
SMAD3	1.3123e-13	7.18894e-11	7.40492	Adipose_Subcutaneous	2.17986e-22	2.54716e-19	9.73304	Pancreas	1.48033e-07	4.40282e-05	-5.25499	NA	NA	NA	1	1	1	0	3	0.262456	7.93261	1.26259	-9.79468	-1.58046	5.06539	NA	NA	0.79297	2.1459e-15	0.206737	1.18673e-22	0.114001	4.07563e-07	NA	NA	0.906885	2.53332e-12	0.80645	1.27336e-19	0.702863	5.09272e-05	NA	NA
SMAD3	1.3123e-13	7.18894e-11	7.40492	Adipose_Subcutaneous	2.17986e-22	2.54716e-19	9.73304	Pituitary	0.000118736	0.00841328	-3.84872	NA	NA	NA	1	1	1	0	3	0.262456	7.93261	1.26259	-9.79468	-0.20751	4.14297	NA	NA	0.79297	2.1459e-15	0.206737	1.18673e-22	0.835612	3.42831e-05	NA	NA	0.906885	2.53332e-12	0.80645	1.27336e-19	0.982388	0.00211316	NA	NA
SMAD3	1.3123e-13	7.18894e-11	7.40492	Adipose_Subcutaneous	2.17986e-22	2.54716e-19	9.73304	Prostate	0.000118736	0.00771426	-3.84872	NA	NA	NA	1	1	1	0	3	0.262456	7.93261	1.26259	-9.79468	-0.20751	4.14297	NA	NA	0.79297	2.1459e-15	0.206737	1.18673e-22	0.835612	3.42831e-05	NA	NA	0.906885	2.53332e-12	0.80645	1.27336e-19	0.984642	0.00207321	NA	NA
SMAD3	1.3123e-13	7.18894e-11	7.40492	Adipose_Subcutaneous	2.17986e-22	2.54716e-19	9.73304	Skin_Not_Sun_Exposed_Suprapubic	8.52939e-08	2.84365e-05	-5.35556	NA	NA	NA	1	1	1	0	3	0.262456	7.93261	1.26259	-9.79468	-1.53184	5.19932	NA	NA	0.79297	2.1459e-15	0.206737	1.18673e-22	0.125563	2.00022e-07	NA	NA	0.906885	2.53332e-12	0.80645	1.27336e-19	0.707703	2.58608e-05	NA	NA
SMAD3	1.3123e-13	7.18894e-11	7.40492	Adipose_Subcutaneous	2.17986e-22	2.54716e-19	9.73304	Skin_Sun_Exposed_Lower_leg	1.48033e-07	3.33899e-05	-5.25499	NA	NA	NA	1	1	1	0	3	0.262456	7.93261	1.26259	-9.79468	-1.58046	5.06539	NA	NA	0.79297	2.1459e-15	0.206737	1.18673e-22	0.114001	4.07563e-07	NA	NA	0.906885	2.53332e-12	0.80645	1.27336e-19	0.706375	4.55337e-05	NA	NA
SMAD3	1.3123e-13	7.18894e-11	7.40492	Adipose_Subcutaneous	2.17986e-22	2.54716e-19	9.73304	Small_Intestine_Terminal_Ileum	1.48033e-07	3.86042e-05	-5.25499	NA	NA	NA	1	1	1	0	3	0.262456	7.93261	1.26259	-9.79468	-1.58046	5.06539	NA	NA	0.79297	2.1459e-15	0.206737	1.18673e-22	0.114001	4.07563e-07	NA	NA	0.906885	2.53332e-12	0.80645	1.27336e-19	0.712779	4.72341e-05	NA	NA
SMAD3	1.3123e-13	7.18894e-11	7.40492	Adipose_Subcutaneous	2.17986e-22	2.54716e-19	9.73304	Spleen	1.48033e-07	3.69948e-05	-5.25499	NA	NA	NA	1	1	1	0	3	0.262456	7.93261	1.26259	-9.79468	-1.58046	5.06539	NA	NA	0.79297	2.1459e-15	0.206737	1.18673e-22	0.114001	4.07563e-07	NA	NA	0.906885	2.53332e-12	0.80645	1.27336e-19	0.697619	4.4544e-05	NA	NA
SMAD3	1.3123e-13	7.18894e-11	7.40492	Adipose_Subcutaneous	2.17986e-22	2.54716e-19	9.73304	Stomach	1.48033e-07	3.866e-05	-5.25499	NA	NA	NA	1	1	1	0	3	0.262456	7.93261	1.26259	-9.79468	-1.58046	5.06539	NA	NA	0.79297	2.1459e-15	0.206737	1.18673e-22	0.114001	4.07563e-07	NA	NA	0.906885	2.53332e-12	0.80645	1.27336e-19	0.703247	4.94666e-05	NA	NA
SMAD3	1.3123e-13	7.18894e-11	7.40492	Adipose_Subcutaneous	2.17986e-22	2.54716e-19	9.73304	Thyroid	1.48033e-07	4.12723e-05	-5.25499	NA	NA	NA	1	1	1	0	3	0.262456	7.93261	1.26259	-9.79468	-1.58046	5.06539	NA	NA	0.79297	2.1459e-15	0.206737	1.18673e-22	0.114001	4.07563e-07	NA	NA	0.906885	2.53332e-12	0.80645	1.27336e-19	0.695722	4.67377e-05	NA	NA
SMAD3	1.3123e-13	7.18894e-11	7.40492	Adipose_Subcutaneous	2.17986e-22	2.54716e-19	9.73304	Uterus	0.000118736	0.00821192	-3.84872	NA	NA	NA	1	1	1	0	3	0.262456	7.93261	1.26259	-9.79468	-0.20751	4.14297	NA	NA	0.79297	2.1459e-15	0.206737	1.18673e-22	0.835612	3.42831e-05	NA	NA	0.906885	2.53332e-12	0.80645	1.27336e-19	0.982777	0.00204924	NA	NA
SMAD3	1.3123e-13	7.18894e-11	7.40492	Adipose_Subcutaneous	2.17986e-22	2.54716e-19	9.73304	Vagina	1.45343e-20	1.70419e-17	-9.29635	NA	NA	NA	1	1	1	0	3	0.262456	7.93261	1.26259	-9.79468	0.383348	10.4033	NA	NA	0.79297	2.1459e-15	0.206737	1.18673e-22	0.701462	2.39429e-25	NA	NA	0.906885	2.53332e-12	0.80645	1.27336e-19	0.96778	4.01565e-22	NA	NA
SMAD3	1.3123e-13	7.18894e-11	7.40492	Adipose_Subcutaneous	2.17986e-22	2.54716e-19	9.73304	Whole_Blood	1.48033e-07	3.27372e-05	-5.25499	NA	NA	NA	1	1	1	0	3	0.262456	7.93261	1.26259	-9.79468	-1.58046	5.06539	NA	NA	0.79297	2.1459e-15	0.206737	1.18673e-22	0.114001	4.07563e-07	NA	NA	0.906885	2.53332e-12	0.80645	1.27336e-19	0.726339	4.3846e-05	NA	NA
SMAD3	1.3123e-13	7.18894e-11	7.40492	Adipose_Subcutaneous	2.17986e-22	2.54716e-19	9.73304	smultixcan	1.7535e-31	3.4757e-28	4.63283	NA	NA	NA	1	1	1	0	3	0.262456	7.93261	1.26259	-9.79468	0.30535	-4.96367	NA	NA	0.79297	2.1459e-15	0.206737	1.18673e-22	0.850385	7.5393e-38	NA	NA	0.906885	2.53332e-12	0.80645	1.27336e-19	0.982432	1.53817e-34	NA	NA
SMAD3	1.3123e-13	7.18894e-11	7.40492	Esophagus_Mucosa	3.39774e-18	3.13781e-15	-8.69733	Adipose_Subcutaneous	0.000118736	0.00825183	-3.84872	NA	NA	NA	1	1	1	0	3	0.262456	7.93261	0.360248	9.73749	-0.181878	4.14297	NA	NA	0.79297	2.1459e-15	0.718662	2.08638e-22	0.855678	3.42831e-05	NA	NA	0.906885	2.53332e-12	0.966097	2.04802e-19	0.983308	0.00207274	NA	NA
SMAD3	1.3123e-13	7.18894e-11	7.40492	Esophagus_Mucosa	3.39774e-18	3.13781e-15	-8.69733	Adipose_Visceral_Omentum	1.48033e-07	3.69721e-05	-5.25499	NA	NA	NA	1	1	1	0	3	0.262456	7.93261	0.360248	9.73749	-1.58046	5.06539	NA	NA	0.79297	2.1459e-15	0.718662	2.08638e-22	0.114001	4.07563e-07	NA	NA	0.906885	2.53332e-12	0.966097	2.04802e-19	0.713376	4.6962e-05	NA	NA
SMAD3	1.3123e-13	7.18894e-11	7.40492	Esophagus_Mucosa	3.39774e-18	3.13781e-15	-8.69733	Adrenal_Gland	0.000118736	0.00752078	3.84872	NA	NA	NA	1	1	1	0	3	0.262456	7.93261	0.360248	9.73749	0.20751	-4.14297	NA	NA	0.79297	2.1459e-15	0.718662	2.08638e-22	0.835612	3.42831e-05	NA	NA	0.906885	2.53332e-12	0.966097	2.04802e-19	0.984944	0.00205462	NA	NA
SMAD3	1.3123e-13	7.18894e-11	7.40492	Esophagus_Mucosa	3.39774e-18	3.13781e-15	-8.69733	Artery_Aorta	1.43096e-12	5.57309e-10	7.08102	NA	NA	NA	1	1	1	0	3	0.262456	7.93261	0.360248	9.73749	0.710547	-7.48148	NA	NA	0.79297	2.1459e-15	0.718662	2.08638e-22	0.477365	7.34894e-14	NA	NA	0.906885	2.53332e-12	0.966097	2.04802e-19	0.91584	3.17583e-11	NA	NA
SMAD3	1.3123e-13	7.18894e-11	7.40492	Esophagus_Mucosa	3.39774e-18	3.13781e-15	-8.69733	Artery_Coronary	1.43096e-12	5.8214e-10	7.08102	NA	NA	NA	1	1	1	0	3	0.262456	7.93261	0.360248	9.73749	0.710547	-7.48148	NA	NA	0.79297	2.1459e-15	0.718662	2.08638e-22	0.477365	7.34894e-14	NA	NA	0.906885	2.53332e-12	0.966097	2.04802e-19	0.913003	3.64565e-11	NA	NA
SMAD3	1.3123e-13	7.18894e-11	7.40492	Esophagus_Mucosa	3.39774e-18	3.13781e-15	-8.69733	Artery_Tibial	4.40996e-19	2.90717e-16	8.92617	NA	NA	NA	1	1	1	0	3	0.262456	7.93261	0.360248	9.73749	1.56047	-9.07832	NA	NA	0.79297	2.1459e-15	0.718662	2.08638e-22	0.118649	1.10267e-19	NA	NA	0.906885	2.53332e-12	0.966097	2.04802e-19	0.717436	7.94485e-17	NA	NA
SMAD3	1.3123e-13	7.18894e-11	7.40492	Esophagus_Mucosa	3.39774e-18	3.13781e-15	-8.69733	Brain_Caudate_basal_ganglia	1.43096e-12	7.16706e-10	7.08102	NA	NA	NA	1	1	1	0	3	0.262456	7.93261	0.360248	9.73749	0.710547	-7.48148	NA	NA	0.79297	2.1459e-15	0.718662	2.08638e-22	0.477365	7.34894e-14	NA	NA	0.906885	2.53332e-12	0.966097	2.04802e-19	0.910261	3.48395e-11	NA	NA
SMAD3	1.3123e-13	7.18894e-11	7.40492	Esophagus_Mucosa	3.39774e-18	3.13781e-15	-8.69733	Brain_Cerebellum	3.31667e-05	0.00321138	4.15056	NA	NA	NA	1	1	1	0	3	0.262456	7.93261	0.360248	9.73749	0.238297	-4.46167	NA	NA	0.79297	2.1459e-15	0.718662	2.08638e-22	0.811651	8.13248e-06	NA	NA	0.906885	2.53332e-12	0.966097	2.04802e-19	0.98163	0.000621468	NA	NA
SMAD3	1.3123e-13	7.18894e-11	7.40492	Esophagus_Mucosa	3.39774e-18	3.13781e-15	-8.69733	Brain_Cortex	1.43096e-12	6.76041e-10	7.08102	NA	NA	NA	1	1	1	0	3	0.262456	7.93261	0.360248	9.73749	0.710547	-7.48148	NA	NA	0.79297	2.1459e-15	0.718662	2.08638e-22	0.477365	7.34894e-14	NA	NA	0.906885	2.53332e-12	0.966097	2.04802e-19	0.91995	3.62158e-11	NA	NA
SMAD3	1.3123e-13	7.18894e-11	7.40492	Esophagus_Mucosa	3.39774e-18	3.13781e-15	-8.69733	Brain_Frontal_Cortex_BA9	3.72606e-05	0.00374267	4.12384	NA	NA	NA	1	1	1	0	3	0.262456	7.93261	0.360248	9.73749	0.234787	-4.43379	NA	NA	0.79297	2.1459e-15	0.718662	2.08638e-22	0.814374	9.25888e-06	NA	NA	0.906885	2.53332e-12	0.966097	2.04802e-19	0.981415	0.00075033	NA	NA
SMAD3	1.3123e-13	7.18894e-11	7.40492	Esophagus_Mucosa	3.39774e-18	3.13781e-15	-8.69733	Brain_Hippocampus	1.43096e-12	9.57897e-10	7.08102	NA	NA	NA	1	1	1	0	3	0.262456	7.93261	0.360248	9.73749	0.710547	-7.48148	NA	NA	0.79297	2.1459e-15	0.718662	2.08638e-22	0.477365	7.34894e-14	NA	NA	0.906885	2.53332e-12	0.966097	2.04802e-19	0.917039	4.58307e-11	NA	NA
SMAD3	1.3123e-13	7.18894e-11	7.40492	Esophagus_Mucosa	3.39774e-18	3.13781e-15	-8.69733	Brain_Hypothalamus	1.43096e-12	7.85119e-10	7.08102	NA	NA	NA	1	1	1	0	3	0.262456	7.93261	0.360248	9.73749	0.710547	-7.48148	NA	NA	0.79297	2.1459e-15	0.718662	2.08638e-22	0.477365	7.34894e-14	NA	NA	0.906885	2.53332e-12	0.966097	2.04802e-19	0.915713	4.3491e-11	NA	NA
SMAD3	1.3123e-13	7.18894e-11	7.40492	Esophagus_Mucosa	3.39774e-18	3.13781e-15	-8.69733	Brain_Nucleus_accumbens_basal_ganglia	6.0255e-05	0.00542628	4.01181	NA	NA	NA	1	1	1	0	3	0.262456	7.93261	0.360248	9.73749	0.223652	-4.31538	NA	NA	0.79297	2.1459e-15	0.718662	2.08638e-22	0.823028	1.59327e-05	NA	NA	0.906885	2.53332e-12	0.966097	2.04802e-19	0.982002	0.00123807	NA	NA
SMAD3	1.3123e-13	7.18894e-11	7.40492	Esophagus_Mucosa	3.39774e-18	3.13781e-15	-8.69733	Brain_Putamen_basal_ganglia	1.43096e-12	9.25115e-10	7.08102	NA	NA	NA	1	1	1	0	3	0.262456	7.93261	0.360248	9.73749	0.710547	-7.48148	NA	NA	0.79297	2.1459e-15	0.718662	2.08638e-22	0.477365	7.34894e-14	NA	NA	0.906885	2.53332e-12	0.966097	2.04802e-19	0.911388	4.80707e-11	NA	NA
SMAD3	1.3123e-13	7.18894e-11	7.40492	Esophagus_Mucosa	3.39774e-18	3.13781e-15	-8.69733	Breast_Mammary_Tissue	1.48033e-07	3.69965e-05	-5.25499	NA	NA	NA	1	1	1	0	3	0.262456	7.93261	0.360248	9.73749	-1.58046	5.06539	NA	NA	0.79297	2.1459e-15	0.718662	2.08638e-22	0.114001	4.07563e-07	NA	NA	0.906885	2.53332e-12	0.966097	2.04802e-19	0.703628	4.6947e-05	NA	NA
SMAD3	1.3123e-13	7.18894e-11	7.40492	Esophagus_Mucosa	3.39774e-18	3.13781e-15	-8.69733	Cells_Cultured_fibroblasts	0.000118736	0.0074925	-3.84872	NA	NA	NA	1	1	1	0	3	0.262456	7.93261	0.360248	9.73749	-0.20751	4.14297	NA	NA	0.79297	2.1459e-15	0.718662	2.08638e-22	0.835612	3.42831e-05	NA	NA	0.906885	2.53332e-12	0.966097	2.04802e-19	0.981529	0.00197345	NA	NA
SMAD3	1.3123e-13	7.18894e-11	7.40492	Esophagus_Mucosa	3.39774e-18	3.13781e-15	-8.69733	Colon_Sigmoid	1.48033e-07	3.59767e-05	-5.25499	NA	NA	NA	1	1	1	0	3	0.262456	7.93261	0.360248	9.73749	-1.58046	5.06539	NA	NA	0.79297	2.1459e-15	0.718662	2.08638e-22	0.114001	4.07563e-07	NA	NA	0.906885	2.53332e-12	0.966097	2.04802e-19	0.714608	4.5198e-05	NA	NA
SMAD3	1.3123e-13	7.18894e-11	7.40492	Esophagus_Mucosa	3.39774e-18	3.13781e-15	-8.69733	Colon_Transverse	1.48033e-07	3.53183e-05	-5.25499	NA	NA	NA	1	1	1	0	3	0.262456	7.93261	0.360248	9.73749	-1.58046	5.06539	NA	NA	0.79297	2.1459e-15	0.718662	2.08638e-22	0.114001	4.07563e-07	NA	NA	0.906885	2.53332e-12	0.966097	2.04802e-19	0.710366	5.09015e-05	NA	NA
SMAD3	1.3123e-13	7.18894e-11	7.40492	Esophagus_Mucosa	3.39774e-18	3.13781e-15	-8.69733	Esophagus_Gastroesophageal_Junction	1.48033e-07	3.80329e-05	-5.25499	NA	NA	NA	1	1	1	0	3	0.262456	7.93261	0.360248	9.73749	-1.58046	5.06539	NA	NA	0.79297	2.1459e-15	0.718662	2.08638e-22	0.114001	4.07563e-07	NA	NA	0.906885	2.53332e-12	0.966097	2.04802e-19	0.70457	4.45028e-05	NA	NA
SMAD3	1.3123e-13	7.18894e-11	7.40492	Esophagus_Mucosa	3.39774e-18	3.13781e-15	-8.69733	Esophagus_Mucosa	3.09846e-28	6.39894e-25	11.0189	NA	NA	NA	1	1	1	0	3	0.262456	7.93261	0.360248	9.73749	-0.209508	-12.2212	NA	NA	0.79297	2.1459e-15	0.718662	2.08638e-22	0.834051	2.39429e-34	NA	NA	0.906885	2.53332e-12	0.966097	2.04802e-19	0.985419	4.67254e-31	NA	NA
SMAD3	1.3123e-13	7.18894e-11	7.40492	Esophagus_Mucosa	3.39774e-18	3.13781e-15	-8.69733	Esophagus_Muscularis	0.000118736	0.00802576	-3.84872	NA	NA	NA	1	1	1	0	3	0.262456	7.93261	0.360248	9.73749	-0.20751	4.14297	NA	NA	0.79297	2.1459e-15	0.718662	2.08638e-22	0.835612	3.42831e-05	NA	NA	0.906885	2.53332e-12	0.966097	2.04802e-19	0.979885	0.00201205	NA	NA
SMAD3	1.3123e-13	7.18894e-11	7.40492	Esophagus_Mucosa	3.39774e-18	3.13781e-15	-8.69733	Heart_Atrial_Appendage	9.83027e-05	0.00757624	3.89474	NA	NA	NA	1	1	1	0	3	0.262456	7.93261	0.360248	9.73749	0.212074	-4.19162	NA	NA	0.79297	2.1459e-15	0.718662	2.08638e-22	0.83205	2.76966e-05	NA	NA	0.906885	2.53332e-12	0.966097	2.04802e-19	0.983804	0.00187617	NA	NA
SMAD3	1.3123e-13	7.18894e-11	7.40492	Esophagus_Mucosa	3.39774e-18	3.13781e-15	-8.69733	Heart_Left_Ventricle	1.43096e-12	6.41745e-10	7.08102	NA	NA	NA	1	1	1	0	3	0.262456	7.93261	0.360248	9.73749	0.710547	-7.48148	NA	NA	0.79297	2.1459e-15	0.718662	2.08638e-22	0.477365	7.34894e-14	NA	NA	0.906885	2.53332e-12	0.966097	2.04802e-19	0.911737	3.13201e-11	NA	NA
SMAD3	1.3123e-13	7.18894e-11	7.40492	Esophagus_Mucosa	3.39774e-18	3.13781e-15	-8.69733	Liver	1.43096e-12	6.74166e-10	-7.08102	NA	NA	NA	1	1	1	0	3	0.262456	7.93261	0.360248	9.73749	-0.710547	7.48148	NA	NA	0.79297	2.1459e-15	0.718662	2.08638e-22	0.477365	7.34894e-14	NA	NA	0.906885	2.53332e-12	0.966097	2.04802e-19	0.920114	3.53723e-11	NA	NA
SMAD3	1.3123e-13	7.18894e-11	7.40492	Esophagus_Mucosa	3.39774e-18	3.13781e-15	-8.69733	Lung	1.48033e-07	3.33488e-05	-5.25499	NA	NA	NA	1	1	1	0	3	0.262456	7.93261	0.360248	9.73749	-1.58046	5.06539	NA	NA	0.79297	2.1459e-15	0.718662	2.08638e-22	0.114001	4.07563e-07	NA	NA	0.906885	2.53332e-12	0.966097	2.04802e-19	0.704349	4.83888e-05	NA	NA
SMAD3	1.3123e-13	7.18894e-11	7.40492	Esophagus_Mucosa	3.39774e-18	3.13781e-15	-8.69733	Minor_Salivary_Gland	2.2022e-06	0.000340278	4.73392	NA	NA	NA	1	1	1	0	3	0.262456	7.93261	0.360248	9.73749	0.84825	-4.83856	NA	NA	0.79297	2.1459e-15	0.718662	2.08638e-22	0.396299	1.30785e-06	NA	NA	0.906885	2.53332e-12	0.966097	2.04802e-19	0.880582	0.000133228	NA	NA
SMAD3	1.3123e-13	7.18894e-11	7.40492	Esophagus_Mucosa	3.39774e-18	3.13781e-15	-8.69733	Muscle_Skeletal	7.80854e-11	2.76116e-08	6.50424	NA	NA	NA	1	1	1	0	3	0.262456	7.93261	0.360248	9.73749	-0.0868057	-7.18067	NA	NA	0.79297	2.1459e-15	0.718662	2.08638e-22	0.930826	6.93682e-13	NA	NA	0.906885	2.53332e-12	0.966097	2.04802e-19	0.99316	2.74807e-10	NA	NA
SMAD3	1.3123e-13	7.18894e-11	7.40492	Esophagus_Mucosa	3.39774e-18	3.13781e-15	-8.69733	Nerve_Tibial	1.48033e-07	3.62542e-05	-5.25499	NA	NA	NA	1	1	1	0	3	0.262456	7.93261	0.360248	9.73749	-1.58046	5.06539	NA	NA	0.79297	2.1459e-15	0.718662	2.08638e-22	0.114001	4.07563e-07	NA	NA	0.906885	2.53332e-12	0.966097	2.04802e-19	0.703123	4.85374e-05	NA	NA
SMAD3	1.3123e-13	7.18894e-11	7.40492	Esophagus_Mucosa	3.39774e-18	3.13781e-15	-8.69733	Ovary	1.43096e-12	6.80741e-10	7.08102	NA	NA	NA	1	1	1	0	3	0.262456	7.93261	0.360248	9.73749	0.710547	-7.48148	NA	NA	0.79297	2.1459e-15	0.718662	2.08638e-22	0.477365	7.34894e-14	NA	NA	0.906885	2.53332e-12	0.966097	2.04802e-19	0.91621	3.59566e-11	NA	NA
SMAD3	1.3123e-13	7.18894e-11	7.40492	Esophagus_Mucosa	3.39774e-18	3.13781e-15	-8.69733	Pancreas	1.48033e-07	4.40282e-05	-5.25499	NA	NA	NA	1	1	1	0	3	0.262456	7.93261	0.360248	9.73749	-1.58046	5.06539	NA	NA	0.79297	2.1459e-15	0.718662	2.08638e-22	0.114001	4.07563e-07	NA	NA	0.906885	2.53332e-12	0.966097	2.04802e-19	0.702863	5.09272e-05	NA	NA
SMAD3	1.3123e-13	7.18894e-11	7.40492	Esophagus_Mucosa	3.39774e-18	3.13781e-15	-8.69733	Pituitary	0.000118736	0.00841328	-3.84872	NA	NA	NA	1	1	1	0	3	0.262456	7.93261	0.360248	9.73749	-0.20751	4.14297	NA	NA	0.79297	2.1459e-15	0.718662	2.08638e-22	0.835612	3.42831e-05	NA	NA	0.906885	2.53332e-12	0.966097	2.04802e-19	0.982388	0.00211316	NA	NA
SMAD3	1.3123e-13	7.18894e-11	7.40492	Esophagus_Mucosa	3.39774e-18	3.13781e-15	-8.69733	Prostate	0.000118736	0.00771426	-3.84872	NA	NA	NA	1	1	1	0	3	0.262456	7.93261	0.360248	9.73749	-0.20751	4.14297	NA	NA	0.79297	2.1459e-15	0.718662	2.08638e-22	0.835612	3.42831e-05	NA	NA	0.906885	2.53332e-12	0.966097	2.04802e-19	0.984642	0.00207321	NA	NA
SMAD3	1.3123e-13	7.18894e-11	7.40492	Esophagus_Mucosa	3.39774e-18	3.13781e-15	-8.69733	Skin_Not_Sun_Exposed_Suprapubic	8.52939e-08	2.84365e-05	-5.35556	NA	NA	NA	1	1	1	0	3	0.262456	7.93261	0.360248	9.73749	-1.53184	5.19932	NA	NA	0.79297	2.1459e-15	0.718662	2.08638e-22	0.125563	2.00022e-07	NA	NA	0.906885	2.53332e-12	0.966097	2.04802e-19	0.707703	2.58608e-05	NA	NA
SMAD3	1.3123e-13	7.18894e-11	7.40492	Esophagus_Mucosa	3.39774e-18	3.13781e-15	-8.69733	Skin_Sun_Exposed_Lower_leg	1.48033e-07	3.33899e-05	-5.25499	NA	NA	NA	1	1	1	0	3	0.262456	7.93261	0.360248	9.73749	-1.58046	5.06539	NA	NA	0.79297	2.1459e-15	0.718662	2.08638e-22	0.114001	4.07563e-07	NA	NA	0.906885	2.53332e-12	0.966097	2.04802e-19	0.706375	4.55337e-05	NA	NA
SMAD3	1.3123e-13	7.18894e-11	7.40492	Esophagus_Mucosa	3.39774e-18	3.13781e-15	-8.69733	Small_Intestine_Terminal_Ileum	1.48033e-07	3.86042e-05	-5.25499	NA	NA	NA	1	1	1	0	3	0.262456	7.93261	0.360248	9.73749	-1.58046	5.06539	NA	NA	0.79297	2.1459e-15	0.718662	2.08638e-22	0.114001	4.07563e-07	NA	NA	0.906885	2.53332e-12	0.966097	2.04802e-19	0.712779	4.72341e-05	NA	NA
SMAD3	1.3123e-13	7.18894e-11	7.40492	Esophagus_Mucosa	3.39774e-18	3.13781e-15	-8.69733	Spleen	1.48033e-07	3.69948e-05	-5.25499	NA	NA	NA	1	1	1	0	3	0.262456	7.93261	0.360248	9.73749	-1.58046	5.06539	NA	NA	0.79297	2.1459e-15	0.718662	2.08638e-22	0.114001	4.07563e-07	NA	NA	0.906885	2.53332e-12	0.966097	2.04802e-19	0.697619	4.4544e-05	NA	NA
SMAD3	1.3123e-13	7.18894e-11	7.40492	Esophagus_Mucosa	3.39774e-18	3.13781e-15	-8.69733	Stomach	1.48033e-07	3.866e-05	-5.25499	NA	NA	NA	1	1	1	0	3	0.262456	7.93261	0.360248	9.73749	-1.58046	5.06539	NA	NA	0.79297	2.1459e-15	0.718662	2.08638e-22	0.114001	4.07563e-07	NA	NA	0.906885	2.53332e-12	0.966097	2.04802e-19	0.703247	4.94666e-05	NA	NA
SMAD3	1.3123e-13	7.18894e-11	7.40492	Esophagus_Mucosa	3.39774e-18	3.13781e-15	-8.69733	Thyroid	1.48033e-07	4.12723e-05	-5.25499	NA	NA	NA	1	1	1	0	3	0.262456	7.93261	0.360248	9.73749	-1.58046	5.06539	NA	NA	0.79297	2.1459e-15	0.718662	2.08638e-22	0.114001	4.07563e-07	NA	NA	0.906885	2.53332e-12	0.966097	2.04802e-19	0.695722	4.67377e-05	NA	NA
SMAD3	1.3123e-13	7.18894e-11	7.40492	Esophagus_Mucosa	3.39774e-18	3.13781e-15	-8.69733	Uterus	0.000118736	0.00821192	-3.84872	NA	NA	NA	1	1	1	0	3	0.262456	7.93261	0.360248	9.73749	-0.20751	4.14297	NA	NA	0.79297	2.1459e-15	0.718662	2.08638e-22	0.835612	3.42831e-05	NA	NA	0.906885	2.53332e-12	0.966097	2.04802e-19	0.982777	0.00204924	NA	NA
SMAD3	1.3123e-13	7.18894e-11	7.40492	Esophagus_Mucosa	3.39774e-18	3.13781e-15	-8.69733	Vagina	1.45343e-20	1.70419e-17	-9.29635	NA	NA	NA	1	1	1	0	3	0.262456	7.93261	0.360248	9.73749	0.383348	10.4033	NA	NA	0.79297	2.1459e-15	0.718662	2.08638e-22	0.701462	2.39429e-25	NA	NA	0.906885	2.53332e-12	0.966097	2.04802e-19	0.96778	4.01565e-22	NA	NA
SMAD3	1.3123e-13	7.18894e-11	7.40492	Esophagus_Mucosa	3.39774e-18	3.13781e-15	-8.69733	Whole_Blood	1.48033e-07	3.27372e-05	-5.25499	NA	NA	NA	1	1	1	0	3	0.262456	7.93261	0.360248	9.73749	-1.58046	5.06539	NA	NA	0.79297	2.1459e-15	0.718662	2.08638e-22	0.114001	4.07563e-07	NA	NA	0.906885	2.53332e-12	0.966097	2.04802e-19	0.726339	4.3846e-05	NA	NA
SMAD3	1.3123e-13	7.18894e-11	7.40492	Esophagus_Mucosa	3.39774e-18	3.13781e-15	-8.69733	smultixcan	1.7535e-31	3.4757e-28	4.63283	NA	NA	NA	1	1	1	0	3	0.262456	7.93261	0.360248	9.73749	0.30535	-4.96367	NA	NA	0.79297	2.1459e-15	0.718662	2.08638e-22	0.850385	7.5393e-38	NA	NA	0.906885	2.53332e-12	0.966097	2.04802e-19	0.982432	1.53817e-34	NA	NA
SMAD3	1.3123e-13	7.18894e-11	7.40492	Skin_Not_Sun_Exposed_Suprapubic	1.69524e-16	1.32567e-13	-8.24188	Adipose_Subcutaneous	0.000118736	0.00825183	-3.84872	NA	NA	NA	1	1	1	0	3	0.262456	7.93261	-0.209189	9.21877	-0.181878	4.14297	NA	NA	0.79297	2.1459e-15	0.834301	3.00541e-20	0.855678	3.42831e-05	NA	NA	0.906885	2.53332e-12	0.985297	2.44978e-17	0.983308	0.00207274	NA	NA
SMAD3	1.3123e-13	7.18894e-11	7.40492	Skin_Not_Sun_Exposed_Suprapubic	1.69524e-16	1.32567e-13	-8.24188	Adipose_Visceral_Omentum	1.48033e-07	3.69721e-05	-5.25499	NA	NA	NA	1	1	1	0	3	0.262456	7.93261	-0.209189	9.21877	-1.58046	5.06539	NA	NA	0.79297	2.1459e-15	0.834301	3.00541e-20	0.114001	4.07563e-07	NA	NA	0.906885	2.53332e-12	0.985297	2.44978e-17	0.713376	4.6962e-05	NA	NA
SMAD3	1.3123e-13	7.18894e-11	7.40492	Skin_Not_Sun_Exposed_Suprapubic	1.69524e-16	1.32567e-13	-8.24188	Adrenal_Gland	0.000118736	0.00752078	3.84872	NA	NA	NA	1	1	1	0	3	0.262456	7.93261	-0.209189	9.21877	0.20751	-4.14297	NA	NA	0.79297	2.1459e-15	0.834301	3.00541e-20	0.835612	3.42831e-05	NA	NA	0.906885	2.53332e-12	0.985297	2.44978e-17	0.984944	0.00205462	NA	NA
SMAD3	1.3123e-13	7.18894e-11	7.40492	Skin_Not_Sun_Exposed_Suprapubic	1.69524e-16	1.32567e-13	-8.24188	Artery_Aorta	1.43096e-12	5.57309e-10	7.08102	NA	NA	NA	1	1	1	0	3	0.262456	7.93261	-0.209189	9.21877	0.710547	-7.48148	NA	NA	0.79297	2.1459e-15	0.834301	3.00541e-20	0.477365	7.34894e-14	NA	NA	0.906885	2.53332e-12	0.985297	2.44978e-17	0.91584	3.17583e-11	NA	NA
SMAD3	1.3123e-13	7.18894e-11	7.40492	Skin_Not_Sun_Exposed_Suprapubic	1.69524e-16	1.32567e-13	-8.24188	Artery_Coronary	1.43096e-12	5.8214e-10	7.08102	NA	NA	NA	1	1	1	0	3	0.262456	7.93261	-0.209189	9.21877	0.710547	-7.48148	NA	NA	0.79297	2.1459e-15	0.834301	3.00541e-20	0.477365	7.34894e-14	NA	NA	0.906885	2.53332e-12	0.985297	2.44978e-17	0.913003	3.64565e-11	NA	NA
SMAD3	1.3123e-13	7.18894e-11	7.40492	Skin_Not_Sun_Exposed_Suprapubic	1.69524e-16	1.32567e-13	-8.24188	Artery_Tibial	4.40996e-19	2.90717e-16	8.92617	NA	NA	NA	1	1	1	0	3	0.262456	7.93261	-0.209189	9.21877	1.56047	-9.07832	NA	NA	0.79297	2.1459e-15	0.834301	3.00541e-20	0.118649	1.10267e-19	NA	NA	0.906885	2.53332e-12	0.985297	2.44978e-17	0.717436	7.94485e-17	NA	NA
SMAD3	1.3123e-13	7.18894e-11	7.40492	Skin_Not_Sun_Exposed_Suprapubic	1.69524e-16	1.32567e-13	-8.24188	Brain_Caudate_basal_ganglia	1.43096e-12	7.16706e-10	7.08102	NA	NA	NA	1	1	1	0	3	0.262456	7.93261	-0.209189	9.21877	0.710547	-7.48148	NA	NA	0.79297	2.1459e-15	0.834301	3.00541e-20	0.477365	7.34894e-14	NA	NA	0.906885	2.53332e-12	0.985297	2.44978e-17	0.910261	3.48395e-11	NA	NA
SMAD3	1.3123e-13	7.18894e-11	7.40492	Skin_Not_Sun_Exposed_Suprapubic	1.69524e-16	1.32567e-13	-8.24188	Brain_Cerebellum	3.31667e-05	0.00321138	4.15056	NA	NA	NA	1	1	1	0	3	0.262456	7.93261	-0.209189	9.21877	0.238297	-4.46167	NA	NA	0.79297	2.1459e-15	0.834301	3.00541e-20	0.811651	8.13248e-06	NA	NA	0.906885	2.53332e-12	0.985297	2.44978e-17	0.98163	0.000621468	NA	NA
SMAD3	1.3123e-13	7.18894e-11	7.40492	Skin_Not_Sun_Exposed_Suprapubic	1.69524e-16	1.32567e-13	-8.24188	Brain_Cortex	1.43096e-12	6.76041e-10	7.08102	NA	NA	NA	1	1	1	0	3	0.262456	7.93261	-0.209189	9.21877	0.710547	-7.48148	NA	NA	0.79297	2.1459e-15	0.834301	3.00541e-20	0.477365	7.34894e-14	NA	NA	0.906885	2.53332e-12	0.985297	2.44978e-17	0.91995	3.62158e-11	NA	NA
SMAD3	1.3123e-13	7.18894e-11	7.40492	Skin_Not_Sun_Exposed_Suprapubic	1.69524e-16	1.32567e-13	-8.24188	Brain_Frontal_Cortex_BA9	3.72606e-05	0.00374267	4.12384	NA	NA	NA	1	1	1	0	3	0.262456	7.93261	-0.209189	9.21877	0.234787	-4.43379	NA	NA	0.79297	2.1459e-15	0.834301	3.00541e-20	0.814374	9.25888e-06	NA	NA	0.906885	2.53332e-12	0.985297	2.44978e-17	0.981415	0.00075033	NA	NA
SMAD3	1.3123e-13	7.18894e-11	7.40492	Skin_Not_Sun_Exposed_Suprapubic	1.69524e-16	1.32567e-13	-8.24188	Brain_Hippocampus	1.43096e-12	9.57897e-10	7.08102	NA	NA	NA	1	1	1	0	3	0.262456	7.93261	-0.209189	9.21877	0.710547	-7.48148	NA	NA	0.79297	2.1459e-15	0.834301	3.00541e-20	0.477365	7.34894e-14	NA	NA	0.906885	2.53332e-12	0.985297	2.44978e-17	0.917039	4.58307e-11	NA	NA
SMAD3	1.3123e-13	7.18894e-11	7.40492	Skin_Not_Sun_Exposed_Suprapubic	1.69524e-16	1.32567e-13	-8.24188	Brain_Hypothalamus	1.43096e-12	7.85119e-10	7.08102	NA	NA	NA	1	1	1	0	3	0.262456	7.93261	-0.209189	9.21877	0.710547	-7.48148	NA	NA	0.79297	2.1459e-15	0.834301	3.00541e-20	0.477365	7.34894e-14	NA	NA	0.906885	2.53332e-12	0.985297	2.44978e-17	0.915713	4.3491e-11	NA	NA
SMAD3	1.3123e-13	7.18894e-11	7.40492	Skin_Not_Sun_Exposed_Suprapubic	1.69524e-16	1.32567e-13	-8.24188	Brain_Nucleus_accumbens_basal_ganglia	6.0255e-05	0.00542628	4.01181	NA	NA	NA	1	1	1	0	3	0.262456	7.93261	-0.209189	9.21877	0.223652	-4.31538	NA	NA	0.79297	2.1459e-15	0.834301	3.00541e-20	0.823028	1.59327e-05	NA	NA	0.906885	2.53332e-12	0.985297	2.44978e-17	0.982002	0.00123807	NA	NA
SMAD3	1.3123e-13	7.18894e-11	7.40492	Skin_Not_Sun_Exposed_Suprapubic	1.69524e-16	1.32567e-13	-8.24188	Brain_Putamen_basal_ganglia	1.43096e-12	9.25115e-10	7.08102	NA	NA	NA	1	1	1	0	3	0.262456	7.93261	-0.209189	9.21877	0.710547	-7.48148	NA	NA	0.79297	2.1459e-15	0.834301	3.00541e-20	0.477365	7.34894e-14	NA	NA	0.906885	2.53332e-12	0.985297	2.44978e-17	0.911388	4.80707e-11	NA	NA
SMAD3	1.3123e-13	7.18894e-11	7.40492	Skin_Not_Sun_Exposed_Suprapubic	1.69524e-16	1.32567e-13	-8.24188	Breast_Mammary_Tissue	1.48033e-07	3.69965e-05	-5.25499	NA	NA	NA	1	1	1	0	3	0.262456	7.93261	-0.209189	9.21877	-1.58046	5.06539	NA	NA	0.79297	2.1459e-15	0.834301	3.00541e-20	0.114001	4.07563e-07	NA	NA	0.906885	2.53332e-12	0.985297	2.44978e-17	0.703628	4.6947e-05	NA	NA
SMAD3	1.3123e-13	7.18894e-11	7.40492	Skin_Not_Sun_Exposed_Suprapubic	1.69524e-16	1.32567e-13	-8.24188	Cells_Cultured_fibroblasts	0.000118736	0.0074925	-3.84872	NA	NA	NA	1	1	1	0	3	0.262456	7.93261	-0.209189	9.21877	-0.20751	4.14297	NA	NA	0.79297	2.1459e-15	0.834301	3.00541e-20	0.835612	3.42831e-05	NA	NA	0.906885	2.53332e-12	0.985297	2.44978e-17	0.981529	0.00197345	NA	NA
SMAD3	1.3123e-13	7.18894e-11	7.40492	Skin_Not_Sun_Exposed_Suprapubic	1.69524e-16	1.32567e-13	-8.24188	Colon_Sigmoid	1.48033e-07	3.59767e-05	-5.25499	NA	NA	NA	1	1	1	0	3	0.262456	7.93261	-0.209189	9.21877	-1.58046	5.06539	NA	NA	0.79297	2.1459e-15	0.834301	3.00541e-20	0.114001	4.07563e-07	NA	NA	0.906885	2.53332e-12	0.985297	2.44978e-17	0.714608	4.5198e-05	NA	NA
SMAD3	1.3123e-13	7.18894e-11	7.40492	Skin_Not_Sun_Exposed_Suprapubic	1.69524e-16	1.32567e-13	-8.24188	Colon_Transverse	1.48033e-07	3.53183e-05	-5.25499	NA	NA	NA	1	1	1	0	3	0.262456	7.93261	-0.209189	9.21877	-1.58046	5.06539	NA	NA	0.79297	2.1459e-15	0.834301	3.00541e-20	0.114001	4.07563e-07	NA	NA	0.906885	2.53332e-12	0.985297	2.44978e-17	0.710366	5.09015e-05	NA	NA
SMAD3	1.3123e-13	7.18894e-11	7.40492	Skin_Not_Sun_Exposed_Suprapubic	1.69524e-16	1.32567e-13	-8.24188	Esophagus_Gastroesophageal_Junction	1.48033e-07	3.80329e-05	-5.25499	NA	NA	NA	1	1	1	0	3	0.262456	7.93261	-0.209189	9.21877	-1.58046	5.06539	NA	NA	0.79297	2.1459e-15	0.834301	3.00541e-20	0.114001	4.07563e-07	NA	NA	0.906885	2.53332e-12	0.985297	2.44978e-17	0.70457	4.45028e-05	NA	NA
SMAD3	1.3123e-13	7.18894e-11	7.40492	Skin_Not_Sun_Exposed_Suprapubic	1.69524e-16	1.32567e-13	-8.24188	Esophagus_Mucosa	3.09846e-28	6.39894e-25	11.0189	NA	NA	NA	1	1	1	0	3	0.262456	7.93261	-0.209189	9.21877	-0.209508	-12.2212	NA	NA	0.79297	2.1459e-15	0.834301	3.00541e-20	0.834051	2.39429e-34	NA	NA	0.906885	2.53332e-12	0.985297	2.44978e-17	0.985419	4.67254e-31	NA	NA
SMAD3	1.3123e-13	7.18894e-11	7.40492	Skin_Not_Sun_Exposed_Suprapubic	1.69524e-16	1.32567e-13	-8.24188	Esophagus_Muscularis	0.000118736	0.00802576	-3.84872	NA	NA	NA	1	1	1	0	3	0.262456	7.93261	-0.209189	9.21877	-0.20751	4.14297	NA	NA	0.79297	2.1459e-15	0.834301	3.00541e-20	0.835612	3.42831e-05	NA	NA	0.906885	2.53332e-12	0.985297	2.44978e-17	0.979885	0.00201205	NA	NA
SMAD3	1.3123e-13	7.18894e-11	7.40492	Skin_Not_Sun_Exposed_Suprapubic	1.69524e-16	1.32567e-13	-8.24188	Heart_Atrial_Appendage	9.83027e-05	0.00757624	3.89474	NA	NA	NA	1	1	1	0	3	0.262456	7.93261	-0.209189	9.21877	0.212074	-4.19162	NA	NA	0.79297	2.1459e-15	0.834301	3.00541e-20	0.83205	2.76966e-05	NA	NA	0.906885	2.53332e-12	0.985297	2.44978e-17	0.983804	0.00187617	NA	NA
SMAD3	1.3123e-13	7.18894e-11	7.40492	Skin_Not_Sun_Exposed_Suprapubic	1.69524e-16	1.32567e-13	-8.24188	Heart_Left_Ventricle	1.43096e-12	6.41745e-10	7.08102	NA	NA	NA	1	1	1	0	3	0.262456	7.93261	-0.209189	9.21877	0.710547	-7.48148	NA	NA	0.79297	2.1459e-15	0.834301	3.00541e-20	0.477365	7.34894e-14	NA	NA	0.906885	2.53332e-12	0.985297	2.44978e-17	0.911737	3.13201e-11	NA	NA
SMAD3	1.3123e-13	7.18894e-11	7.40492	Skin_Not_Sun_Exposed_Suprapubic	1.69524e-16	1.32567e-13	-8.24188	Liver	1.43096e-12	6.74166e-10	-7.08102	NA	NA	NA	1	1	1	0	3	0.262456	7.93261	-0.209189	9.21877	-0.710547	7.48148	NA	NA	0.79297	2.1459e-15	0.834301	3.00541e-20	0.477365	7.34894e-14	NA	NA	0.906885	2.53332e-12	0.985297	2.44978e-17	0.920114	3.53723e-11	NA	NA
SMAD3	1.3123e-13	7.18894e-11	7.40492	Skin_Not_Sun_Exposed_Suprapubic	1.69524e-16	1.32567e-13	-8.24188	Lung	1.48033e-07	3.33488e-05	-5.25499	NA	NA	NA	1	1	1	0	3	0.262456	7.93261	-0.209189	9.21877	-1.58046	5.06539	NA	NA	0.79297	2.1459e-15	0.834301	3.00541e-20	0.114001	4.07563e-07	NA	NA	0.906885	2.53332e-12	0.985297	2.44978e-17	0.704349	4.83888e-05	NA	NA
SMAD3	1.3123e-13	7.18894e-11	7.40492	Skin_Not_Sun_Exposed_Suprapubic	1.69524e-16	1.32567e-13	-8.24188	Minor_Salivary_Gland	2.2022e-06	0.000340278	4.73392	NA	NA	NA	1	1	1	0	3	0.262456	7.93261	-0.209189	9.21877	0.84825	-4.83856	NA	NA	0.79297	2.1459e-15	0.834301	3.00541e-20	0.396299	1.30785e-06	NA	NA	0.906885	2.53332e-12	0.985297	2.44978e-17	0.880582	0.000133228	NA	NA
SMAD3	1.3123e-13	7.18894e-11	7.40492	Skin_Not_Sun_Exposed_Suprapubic	1.69524e-16	1.32567e-13	-8.24188	Muscle_Skeletal	7.80854e-11	2.76116e-08	6.50424	NA	NA	NA	1	1	1	0	3	0.262456	7.93261	-0.209189	9.21877	-0.0868057	-7.18067	NA	NA	0.79297	2.1459e-15	0.834301	3.00541e-20	0.930826	6.93682e-13	NA	NA	0.906885	2.53332e-12	0.985297	2.44978e-17	0.99316	2.74807e-10	NA	NA
SMAD3	1.3123e-13	7.18894e-11	7.40492	Skin_Not_Sun_Exposed_Suprapubic	1.69524e-16	1.32567e-13	-8.24188	Nerve_Tibial	1.48033e-07	3.62542e-05	-5.25499	NA	NA	NA	1	1	1	0	3	0.262456	7.93261	-0.209189	9.21877	-1.58046	5.06539	NA	NA	0.79297	2.1459e-15	0.834301	3.00541e-20	0.114001	4.07563e-07	NA	NA	0.906885	2.53332e-12	0.985297	2.44978e-17	0.703123	4.85374e-05	NA	NA
SMAD3	1.3123e-13	7.18894e-11	7.40492	Skin_Not_Sun_Exposed_Suprapubic	1.69524e-16	1.32567e-13	-8.24188	Ovary	1.43096e-12	6.80741e-10	7.08102	NA	NA	NA	1	1	1	0	3	0.262456	7.93261	-0.209189	9.21877	0.710547	-7.48148	NA	NA	0.79297	2.1459e-15	0.834301	3.00541e-20	0.477365	7.34894e-14	NA	NA	0.906885	2.53332e-12	0.985297	2.44978e-17	0.91621	3.59566e-11	NA	NA
SMAD3	1.3123e-13	7.18894e-11	7.40492	Skin_Not_Sun_Exposed_Suprapubic	1.69524e-16	1.32567e-13	-8.24188	Pancreas	1.48033e-07	4.40282e-05	-5.25499	NA	NA	NA	1	1	1	0	3	0.262456	7.93261	-0.209189	9.21877	-1.58046	5.06539	NA	NA	0.79297	2.1459e-15	0.834301	3.00541e-20	0.114001	4.07563e-07	NA	NA	0.906885	2.53332e-12	0.985297	2.44978e-17	0.702863	5.09272e-05	NA	NA
SMAD3	1.3123e-13	7.18894e-11	7.40492	Skin_Not_Sun_Exposed_Suprapubic	1.69524e-16	1.32567e-13	-8.24188	Pituitary	0.000118736	0.00841328	-3.84872	NA	NA	NA	1	1	1	0	3	0.262456	7.93261	-0.209189	9.21877	-0.20751	4.14297	NA	NA	0.79297	2.1459e-15	0.834301	3.00541e-20	0.835612	3.42831e-05	NA	NA	0.906885	2.53332e-12	0.985297	2.44978e-17	0.982388	0.00211316	NA	NA
SMAD3	1.3123e-13	7.18894e-11	7.40492	Skin_Not_Sun_Exposed_Suprapubic	1.69524e-16	1.32567e-13	-8.24188	Prostate	0.000118736	0.00771426	-3.84872	NA	NA	NA	1	1	1	0	3	0.262456	7.93261	-0.209189	9.21877	-0.20751	4.14297	NA	NA	0.79297	2.1459e-15	0.834301	3.00541e-20	0.835612	3.42831e-05	NA	NA	0.906885	2.53332e-12	0.985297	2.44978e-17	0.984642	0.00207321	NA	NA
SMAD3	1.3123e-13	7.18894e-11	7.40492	Skin_Not_Sun_Exposed_Suprapubic	1.69524e-16	1.32567e-13	-8.24188	Skin_Not_Sun_Exposed_Suprapubic	8.52939e-08	2.84365e-05	-5.35556	NA	NA	NA	1	1	1	0	3	0.262456	7.93261	-0.209189	9.21877	-1.53184	5.19932	NA	NA	0.79297	2.1459e-15	0.834301	3.00541e-20	0.125563	2.00022e-07	NA	NA	0.906885	2.53332e-12	0.985297	2.44978e-17	0.707703	2.58608e-05	NA	NA
SMAD3	1.3123e-13	7.18894e-11	7.40492	Skin_Not_Sun_Exposed_Suprapubic	1.69524e-16	1.32567e-13	-8.24188	Skin_Sun_Exposed_Lower_leg	1.48033e-07	3.33899e-05	-5.25499	NA	NA	NA	1	1	1	0	3	0.262456	7.93261	-0.209189	9.21877	-1.58046	5.06539	NA	NA	0.79297	2.1459e-15	0.834301	3.00541e-20	0.114001	4.07563e-07	NA	NA	0.906885	2.53332e-12	0.985297	2.44978e-17	0.706375	4.55337e-05	NA	NA
SMAD3	1.3123e-13	7.18894e-11	7.40492	Skin_Not_Sun_Exposed_Suprapubic	1.69524e-16	1.32567e-13	-8.24188	Small_Intestine_Terminal_Ileum	1.48033e-07	3.86042e-05	-5.25499	NA	NA	NA	1	1	1	0	3	0.262456	7.93261	-0.209189	9.21877	-1.58046	5.06539	NA	NA	0.79297	2.1459e-15	0.834301	3.00541e-20	0.114001	4.07563e-07	NA	NA	0.906885	2.53332e-12	0.985297	2.44978e-17	0.712779	4.72341e-05	NA	NA
SMAD3	1.3123e-13	7.18894e-11	7.40492	Skin_Not_Sun_Exposed_Suprapubic	1.69524e-16	1.32567e-13	-8.24188	Spleen	1.48033e-07	3.69948e-05	-5.25499	NA	NA	NA	1	1	1	0	3	0.262456	7.93261	-0.209189	9.21877	-1.58046	5.06539	NA	NA	0.79297	2.1459e-15	0.834301	3.00541e-20	0.114001	4.07563e-07	NA	NA	0.906885	2.53332e-12	0.985297	2.44978e-17	0.697619	4.4544e-05	NA	NA
SMAD3	1.3123e-13	7.18894e-11	7.40492	Skin_Not_Sun_Exposed_Suprapubic	1.69524e-16	1.32567e-13	-8.24188	Stomach	1.48033e-07	3.866e-05	-5.25499	NA	NA	NA	1	1	1	0	3	0.262456	7.93261	-0.209189	9.21877	-1.58046	5.06539	NA	NA	0.79297	2.1459e-15	0.834301	3.00541e-20	0.114001	4.07563e-07	NA	NA	0.906885	2.53332e-12	0.985297	2.44978e-17	0.703247	4.94666e-05	NA	NA
SMAD3	1.3123e-13	7.18894e-11	7.40492	Skin_Not_Sun_Exposed_Suprapubic	1.69524e-16	1.32567e-13	-8.24188	Thyroid	1.48033e-07	4.12723e-05	-5.25499	NA	NA	NA	1	1	1	0	3	0.262456	7.93261	-0.209189	9.21877	-1.58046	5.06539	NA	NA	0.79297	2.1459e-15	0.834301	3.00541e-20	0.114001	4.07563e-07	NA	NA	0.906885	2.53332e-12	0.985297	2.44978e-17	0.695722	4.67377e-05	NA	NA
SMAD3	1.3123e-13	7.18894e-11	7.40492	Skin_Not_Sun_Exposed_Suprapubic	1.69524e-16	1.32567e-13	-8.24188	Uterus	0.000118736	0.00821192	-3.84872	NA	NA	NA	1	1	1	0	3	0.262456	7.93261	-0.209189	9.21877	-0.20751	4.14297	NA	NA	0.79297	2.1459e-15	0.834301	3.00541e-20	0.835612	3.42831e-05	NA	NA	0.906885	2.53332e-12	0.985297	2.44978e-17	0.982777	0.00204924	NA	NA
SMAD3	1.3123e-13	7.18894e-11	7.40492	Skin_Not_Sun_Exposed_Suprapubic	1.69524e-16	1.32567e-13	-8.24188	Vagina	1.45343e-20	1.70419e-17	-9.29635	NA	NA	NA	1	1	1	0	3	0.262456	7.93261	-0.209189	9.21877	0.383348	10.4033	NA	NA	0.79297	2.1459e-15	0.834301	3.00541e-20	0.701462	2.39429e-25	NA	NA	0.906885	2.53332e-12	0.985297	2.44978e-17	0.96778	4.01565e-22	NA	NA
SMAD3	1.3123e-13	7.18894e-11	7.40492	Skin_Not_Sun_Exposed_Suprapubic	1.69524e-16	1.32567e-13	-8.24188	Whole_Blood	1.48033e-07	3.27372e-05	-5.25499	NA	NA	NA	1	1	1	0	3	0.262456	7.93261	-0.209189	9.21877	-1.58046	5.06539	NA	NA	0.79297	2.1459e-15	0.834301	3.00541e-20	0.114001	4.07563e-07	NA	NA	0.906885	2.53332e-12	0.985297	2.44978e-17	0.726339	4.3846e-05	NA	NA
SMAD3	1.3123e-13	7.18894e-11	7.40492	Skin_Not_Sun_Exposed_Suprapubic	1.69524e-16	1.32567e-13	-8.24188	smultixcan	1.7535e-31	3.4757e-28	4.63283	NA	NA	NA	1	1	1	0	3	0.262456	7.93261	-0.209189	9.21877	0.30535	-4.96367	NA	NA	0.79297	2.1459e-15	0.834301	3.00541e-20	0.850385	7.5393e-38	NA	NA	0.906885	2.53332e-12	0.985297	2.44978e-17	0.982432	1.53817e-34	NA	NA
SMAD3	1.3123e-13	7.18894e-11	7.40492	Skin_Sun_Exposed_Lower_leg	5.27674e-06	0.000922205	4.55347	Adipose_Subcutaneous	0.000118736	0.00825183	-3.84872	NA	NA	NA	1	1	1	0	3	0.262456	7.93261	-0.60572	-4.86045	-0.181878	4.14297	NA	NA	0.79297	2.1459e-15	0.5447	1.17117e-06	0.855678	3.42831e-05	NA	NA	0.906885	2.53332e-12	0.937987	0.0001449	0.983308	0.00207274	NA	NA
SMAD3	1.3123e-13	7.18894e-11	7.40492	Skin_Sun_Exposed_Lower_leg	5.27674e-06	0.000922205	4.55347	Adipose_Visceral_Omentum	1.48033e-07	3.69721e-05	-5.25499	NA	NA	NA	1	1	1	0	3	0.262456	7.93261	-0.60572	-4.86045	-1.58046	5.06539	NA	NA	0.79297	2.1459e-15	0.5447	1.17117e-06	0.114001	4.07563e-07	NA	NA	0.906885	2.53332e-12	0.937987	0.0001449	0.713376	4.6962e-05	NA	NA
SMAD3	1.3123e-13	7.18894e-11	7.40492	Skin_Sun_Exposed_Lower_leg	5.27674e-06	0.000922205	4.55347	Adrenal_Gland	0.000118736	0.00752078	3.84872	NA	NA	NA	1	1	1	0	3	0.262456	7.93261	-0.60572	-4.86045	0.20751	-4.14297	NA	NA	0.79297	2.1459e-15	0.5447	1.17117e-06	0.835612	3.42831e-05	NA	NA	0.906885	2.53332e-12	0.937987	0.0001449	0.984944	0.00205462	NA	NA
SMAD3	1.3123e-13	7.18894e-11	7.40492	Skin_Sun_Exposed_Lower_leg	5.27674e-06	0.000922205	4.55347	Artery_Aorta	1.43096e-12	5.57309e-10	7.08102	NA	NA	NA	1	1	1	0	3	0.262456	7.93261	-0.60572	-4.86045	0.710547	-7.48148	NA	NA	0.79297	2.1459e-15	0.5447	1.17117e-06	0.477365	7.34894e-14	NA	NA	0.906885	2.53332e-12	0.937987	0.0001449	0.91584	3.17583e-11	NA	NA
SMAD3	1.3123e-13	7.18894e-11	7.40492	Skin_Sun_Exposed_Lower_leg	5.27674e-06	0.000922205	4.55347	Artery_Coronary	1.43096e-12	5.8214e-10	7.08102	NA	NA	NA	1	1	1	0	3	0.262456	7.93261	-0.60572	-4.86045	0.710547	-7.48148	NA	NA	0.79297	2.1459e-15	0.5447	1.17117e-06	0.477365	7.34894e-14	NA	NA	0.906885	2.53332e-12	0.937987	0.0001449	0.913003	3.64565e-11	NA	NA
SMAD3	1.3123e-13	7.18894e-11	7.40492	Skin_Sun_Exposed_Lower_leg	5.27674e-06	0.000922205	4.55347	Artery_Tibial	4.40996e-19	2.90717e-16	8.92617	NA	NA	NA	1	1	1	0	3	0.262456	7.93261	-0.60572	-4.86045	1.56047	-9.07832	NA	NA	0.79297	2.1459e-15	0.5447	1.17117e-06	0.118649	1.10267e-19	NA	NA	0.906885	2.53332e-12	0.937987	0.0001449	0.717436	7.94485e-17	NA	NA
SMAD3	1.3123e-13	7.18894e-11	7.40492	Skin_Sun_Exposed_Lower_leg	5.27674e-06	0.000922205	4.55347	Brain_Caudate_basal_ganglia	1.43096e-12	7.16706e-10	7.08102	NA	NA	NA	1	1	1	0	3	0.262456	7.93261	-0.60572	-4.86045	0.710547	-7.48148	NA	NA	0.79297	2.1459e-15	0.5447	1.17117e-06	0.477365	7.34894e-14	NA	NA	0.906885	2.53332e-12	0.937987	0.0001449	0.910261	3.48395e-11	NA	NA
SMAD3	1.3123e-13	7.18894e-11	7.40492	Skin_Sun_Exposed_Lower_leg	5.27674e-06	0.000922205	4.55347	Brain_Cerebellum	3.31667e-05	0.00321138	4.15056	NA	NA	NA	1	1	1	0	3	0.262456	7.93261	-0.60572	-4.86045	0.238297	-4.46167	NA	NA	0.79297	2.1459e-15	0.5447	1.17117e-06	0.811651	8.13248e-06	NA	NA	0.906885	2.53332e-12	0.937987	0.0001449	0.98163	0.000621468	NA	NA
SMAD3	1.3123e-13	7.18894e-11	7.40492	Skin_Sun_Exposed_Lower_leg	5.27674e-06	0.000922205	4.55347	Brain_Cortex	1.43096e-12	6.76041e-10	7.08102	NA	NA	NA	1	1	1	0	3	0.262456	7.93261	-0.60572	-4.86045	0.710547	-7.48148	NA	NA	0.79297	2.1459e-15	0.5447	1.17117e-06	0.477365	7.34894e-14	NA	NA	0.906885	2.53332e-12	0.937987	0.0001449	0.91995	3.62158e-11	NA	NA
SMAD3	1.3123e-13	7.18894e-11	7.40492	Skin_Sun_Exposed_Lower_leg	5.27674e-06	0.000922205	4.55347	Brain_Frontal_Cortex_BA9	3.72606e-05	0.00374267	4.12384	NA	NA	NA	1	1	1	0	3	0.262456	7.93261	-0.60572	-4.86045	0.234787	-4.43379	NA	NA	0.79297	2.1459e-15	0.5447	1.17117e-06	0.814374	9.25888e-06	NA	NA	0.906885	2.53332e-12	0.937987	0.0001449	0.981415	0.00075033	NA	NA
SMAD3	1.3123e-13	7.18894e-11	7.40492	Skin_Sun_Exposed_Lower_leg	5.27674e-06	0.000922205	4.55347	Brain_Hippocampus	1.43096e-12	9.57897e-10	7.08102	NA	NA	NA	1	1	1	0	3	0.262456	7.93261	-0.60572	-4.86045	0.710547	-7.48148	NA	NA	0.79297	2.1459e-15	0.5447	1.17117e-06	0.477365	7.34894e-14	NA	NA	0.906885	2.53332e-12	0.937987	0.0001449	0.917039	4.58307e-11	NA	NA
SMAD3	1.3123e-13	7.18894e-11	7.40492	Skin_Sun_Exposed_Lower_leg	5.27674e-06	0.000922205	4.55347	Brain_Hypothalamus	1.43096e-12	7.85119e-10	7.08102	NA	NA	NA	1	1	1	0	3	0.262456	7.93261	-0.60572	-4.86045	0.710547	-7.48148	NA	NA	0.79297	2.1459e-15	0.5447	1.17117e-06	0.477365	7.34894e-14	NA	NA	0.906885	2.53332e-12	0.937987	0.0001449	0.915713	4.3491e-11	NA	NA
SMAD3	1.3123e-13	7.18894e-11	7.40492	Skin_Sun_Exposed_Lower_leg	5.27674e-06	0.000922205	4.55347	Brain_Nucleus_accumbens_basal_ganglia	6.0255e-05	0.00542628	4.01181	NA	NA	NA	1	1	1	0	3	0.262456	7.93261	-0.60572	-4.86045	0.223652	-4.31538	NA	NA	0.79297	2.1459e-15	0.5447	1.17117e-06	0.823028	1.59327e-05	NA	NA	0.906885	2.53332e-12	0.937987	0.0001449	0.982002	0.00123807	NA	NA
SMAD3	1.3123e-13	7.18894e-11	7.40492	Skin_Sun_Exposed_Lower_leg	5.27674e-06	0.000922205	4.55347	Brain_Putamen_basal_ganglia	1.43096e-12	9.25115e-10	7.08102	NA	NA	NA	1	1	1	0	3	0.262456	7.93261	-0.60572	-4.86045	0.710547	-7.48148	NA	NA	0.79297	2.1459e-15	0.5447	1.17117e-06	0.477365	7.34894e-14	NA	NA	0.906885	2.53332e-12	0.937987	0.0001449	0.911388	4.80707e-11	NA	NA
SMAD3	1.3123e-13	7.18894e-11	7.40492	Skin_Sun_Exposed_Lower_leg	5.27674e-06	0.000922205	4.55347	Breast_Mammary_Tissue	1.48033e-07	3.69965e-05	-5.25499	NA	NA	NA	1	1	1	0	3	0.262456	7.93261	-0.60572	-4.86045	-1.58046	5.06539	NA	NA	0.79297	2.1459e-15	0.5447	1.17117e-06	0.114001	4.07563e-07	NA	NA	0.906885	2.53332e-12	0.937987	0.0001449	0.703628	4.6947e-05	NA	NA
SMAD3	1.3123e-13	7.18894e-11	7.40492	Skin_Sun_Exposed_Lower_leg	5.27674e-06	0.000922205	4.55347	Cells_Cultured_fibroblasts	0.000118736	0.0074925	-3.84872	NA	NA	NA	1	1	1	0	3	0.262456	7.93261	-0.60572	-4.86045	-0.20751	4.14297	NA	NA	0.79297	2.1459e-15	0.5447	1.17117e-06	0.835612	3.42831e-05	NA	NA	0.906885	2.53332e-12	0.937987	0.0001449	0.981529	0.00197345	NA	NA
SMAD3	1.3123e-13	7.18894e-11	7.40492	Skin_Sun_Exposed_Lower_leg	5.27674e-06	0.000922205	4.55347	Colon_Sigmoid	1.48033e-07	3.59767e-05	-5.25499	NA	NA	NA	1	1	1	0	3	0.262456	7.93261	-0.60572	-4.86045	-1.58046	5.06539	NA	NA	0.79297	2.1459e-15	0.5447	1.17117e-06	0.114001	4.07563e-07	NA	NA	0.906885	2.53332e-12	0.937987	0.0001449	0.714608	4.5198e-05	NA	NA
SMAD3	1.3123e-13	7.18894e-11	7.40492	Skin_Sun_Exposed_Lower_leg	5.27674e-06	0.000922205	4.55347	Colon_Transverse	1.48033e-07	3.53183e-05	-5.25499	NA	NA	NA	1	1	1	0	3	0.262456	7.93261	-0.60572	-4.86045	-1.58046	5.06539	NA	NA	0.79297	2.1459e-15	0.5447	1.17117e-06	0.114001	4.07563e-07	NA	NA	0.906885	2.53332e-12	0.937987	0.0001449	0.710366	5.09015e-05	NA	NA
SMAD3	1.3123e-13	7.18894e-11	7.40492	Skin_Sun_Exposed_Lower_leg	5.27674e-06	0.000922205	4.55347	Esophagus_Gastroesophageal_Junction	1.48033e-07	3.80329e-05	-5.25499	NA	NA	NA	1	1	1	0	3	0.262456	7.93261	-0.60572	-4.86045	-1.58046	5.06539	NA	NA	0.79297	2.1459e-15	0.5447	1.17117e-06	0.114001	4.07563e-07	NA	NA	0.906885	2.53332e-12	0.937987	0.0001449	0.70457	4.45028e-05	NA	NA
SMAD3	1.3123e-13	7.18894e-11	7.40492	Skin_Sun_Exposed_Lower_leg	5.27674e-06	0.000922205	4.55347	Esophagus_Mucosa	3.09846e-28	6.39894e-25	11.0189	NA	NA	NA	1	1	1	0	3	0.262456	7.93261	-0.60572	-4.86045	-0.209508	-12.2212	NA	NA	0.79297	2.1459e-15	0.5447	1.17117e-06	0.834051	2.39429e-34	NA	NA	0.906885	2.53332e-12	0.937987	0.0001449	0.985419	4.67254e-31	NA	NA
SMAD3	1.3123e-13	7.18894e-11	7.40492	Skin_Sun_Exposed_Lower_leg	5.27674e-06	0.000922205	4.55347	Esophagus_Muscularis	0.000118736	0.00802576	-3.84872	NA	NA	NA	1	1	1	0	3	0.262456	7.93261	-0.60572	-4.86045	-0.20751	4.14297	NA	NA	0.79297	2.1459e-15	0.5447	1.17117e-06	0.835612	3.42831e-05	NA	NA	0.906885	2.53332e-12	0.937987	0.0001449	0.979885	0.00201205	NA	NA
SMAD3	1.3123e-13	7.18894e-11	7.40492	Skin_Sun_Exposed_Lower_leg	5.27674e-06	0.000922205	4.55347	Heart_Atrial_Appendage	9.83027e-05	0.00757624	3.89474	NA	NA	NA	1	1	1	0	3	0.262456	7.93261	-0.60572	-4.86045	0.212074	-4.19162	NA	NA	0.79297	2.1459e-15	0.5447	1.17117e-06	0.83205	2.76966e-05	NA	NA	0.906885	2.53332e-12	0.937987	0.0001449	0.983804	0.00187617	NA	NA
SMAD3	1.3123e-13	7.18894e-11	7.40492	Skin_Sun_Exposed_Lower_leg	5.27674e-06	0.000922205	4.55347	Heart_Left_Ventricle	1.43096e-12	6.41745e-10	7.08102	NA	NA	NA	1	1	1	0	3	0.262456	7.93261	-0.60572	-4.86045	0.710547	-7.48148	NA	NA	0.79297	2.1459e-15	0.5447	1.17117e-06	0.477365	7.34894e-14	NA	NA	0.906885	2.53332e-12	0.937987	0.0001449	0.911737	3.13201e-11	NA	NA
SMAD3	1.3123e-13	7.18894e-11	7.40492	Skin_Sun_Exposed_Lower_leg	5.27674e-06	0.000922205	4.55347	Liver	1.43096e-12	6.74166e-10	-7.08102	NA	NA	NA	1	1	1	0	3	0.262456	7.93261	-0.60572	-4.86045	-0.710547	7.48148	NA	NA	0.79297	2.1459e-15	0.5447	1.17117e-06	0.477365	7.34894e-14	NA	NA	0.906885	2.53332e-12	0.937987	0.0001449	0.920114	3.53723e-11	NA	NA
SMAD3	1.3123e-13	7.18894e-11	7.40492	Skin_Sun_Exposed_Lower_leg	5.27674e-06	0.000922205	4.55347	Lung	1.48033e-07	3.33488e-05	-5.25499	NA	NA	NA	1	1	1	0	3	0.262456	7.93261	-0.60572	-4.86045	-1.58046	5.06539	NA	NA	0.79297	2.1459e-15	0.5447	1.17117e-06	0.114001	4.07563e-07	NA	NA	0.906885	2.53332e-12	0.937987	0.0001449	0.704349	4.83888e-05	NA	NA
SMAD3	1.3123e-13	7.18894e-11	7.40492	Skin_Sun_Exposed_Lower_leg	5.27674e-06	0.000922205	4.55347	Minor_Salivary_Gland	2.2022e-06	0.000340278	4.73392	NA	NA	NA	1	1	1	0	3	0.262456	7.93261	-0.60572	-4.86045	0.84825	-4.83856	NA	NA	0.79297	2.1459e-15	0.5447	1.17117e-06	0.396299	1.30785e-06	NA	NA	0.906885	2.53332e-12	0.937987	0.0001449	0.880582	0.000133228	NA	NA
SMAD3	1.3123e-13	7.18894e-11	7.40492	Skin_Sun_Exposed_Lower_leg	5.27674e-06	0.000922205	4.55347	Muscle_Skeletal	7.80854e-11	2.76116e-08	6.50424	NA	NA	NA	1	1	1	0	3	0.262456	7.93261	-0.60572	-4.86045	-0.0868057	-7.18067	NA	NA	0.79297	2.1459e-15	0.5447	1.17117e-06	0.930826	6.93682e-13	NA	NA	0.906885	2.53332e-12	0.937987	0.0001449	0.99316	2.74807e-10	NA	NA
SMAD3	1.3123e-13	7.18894e-11	7.40492	Skin_Sun_Exposed_Lower_leg	5.27674e-06	0.000922205	4.55347	Nerve_Tibial	1.48033e-07	3.62542e-05	-5.25499	NA	NA	NA	1	1	1	0	3	0.262456	7.93261	-0.60572	-4.86045	-1.58046	5.06539	NA	NA	0.79297	2.1459e-15	0.5447	1.17117e-06	0.114001	4.07563e-07	NA	NA	0.906885	2.53332e-12	0.937987	0.0001449	0.703123	4.85374e-05	NA	NA
SMAD3	1.3123e-13	7.18894e-11	7.40492	Skin_Sun_Exposed_Lower_leg	5.27674e-06	0.000922205	4.55347	Ovary	1.43096e-12	6.80741e-10	7.08102	NA	NA	NA	1	1	1	0	3	0.262456	7.93261	-0.60572	-4.86045	0.710547	-7.48148	NA	NA	0.79297	2.1459e-15	0.5447	1.17117e-06	0.477365	7.34894e-14	NA	NA	0.906885	2.53332e-12	0.937987	0.0001449	0.91621	3.59566e-11	NA	NA
SMAD3	1.3123e-13	7.18894e-11	7.40492	Skin_Sun_Exposed_Lower_leg	5.27674e-06	0.000922205	4.55347	Pancreas	1.48033e-07	4.40282e-05	-5.25499	NA	NA	NA	1	1	1	0	3	0.262456	7.93261	-0.60572	-4.86045	-1.58046	5.06539	NA	NA	0.79297	2.1459e-15	0.5447	1.17117e-06	0.114001	4.07563e-07	NA	NA	0.906885	2.53332e-12	0.937987	0.0001449	0.702863	5.09272e-05	NA	NA
SMAD3	1.3123e-13	7.18894e-11	7.40492	Skin_Sun_Exposed_Lower_leg	5.27674e-06	0.000922205	4.55347	Pituitary	0.000118736	0.00841328	-3.84872	NA	NA	NA	1	1	1	0	3	0.262456	7.93261	-0.60572	-4.86045	-0.20751	4.14297	NA	NA	0.79297	2.1459e-15	0.5447	1.17117e-06	0.835612	3.42831e-05	NA	NA	0.906885	2.53332e-12	0.937987	0.0001449	0.982388	0.00211316	NA	NA
SMAD3	1.3123e-13	7.18894e-11	7.40492	Skin_Sun_Exposed_Lower_leg	5.27674e-06	0.000922205	4.55347	Prostate	0.000118736	0.00771426	-3.84872	NA	NA	NA	1	1	1	0	3	0.262456	7.93261	-0.60572	-4.86045	-0.20751	4.14297	NA	NA	0.79297	2.1459e-15	0.5447	1.17117e-06	0.835612	3.42831e-05	NA	NA	0.906885	2.53332e-12	0.937987	0.0001449	0.984642	0.00207321	NA	NA
SMAD3	1.3123e-13	7.18894e-11	7.40492	Skin_Sun_Exposed_Lower_leg	5.27674e-06	0.000922205	4.55347	Skin_Not_Sun_Exposed_Suprapubic	8.52939e-08	2.84365e-05	-5.35556	NA	NA	NA	1	1	1	0	3	0.262456	7.93261	-0.60572	-4.86045	-1.53184	5.19932	NA	NA	0.79297	2.1459e-15	0.5447	1.17117e-06	0.125563	2.00022e-07	NA	NA	0.906885	2.53332e-12	0.937987	0.0001449	0.707703	2.58608e-05	NA	NA
SMAD3	1.3123e-13	7.18894e-11	7.40492	Skin_Sun_Exposed_Lower_leg	5.27674e-06	0.000922205	4.55347	Skin_Sun_Exposed_Lower_leg	1.48033e-07	3.33899e-05	-5.25499	NA	NA	NA	1	1	1	0	3	0.262456	7.93261	-0.60572	-4.86045	-1.58046	5.06539	NA	NA	0.79297	2.1459e-15	0.5447	1.17117e-06	0.114001	4.07563e-07	NA	NA	0.906885	2.53332e-12	0.937987	0.0001449	0.706375	4.55337e-05	NA	NA
SMAD3	1.3123e-13	7.18894e-11	7.40492	Skin_Sun_Exposed_Lower_leg	5.27674e-06	0.000922205	4.55347	Small_Intestine_Terminal_Ileum	1.48033e-07	3.86042e-05	-5.25499	NA	NA	NA	1	1	1	0	3	0.262456	7.93261	-0.60572	-4.86045	-1.58046	5.06539	NA	NA	0.79297	2.1459e-15	0.5447	1.17117e-06	0.114001	4.07563e-07	NA	NA	0.906885	2.53332e-12	0.937987	0.0001449	0.712779	4.72341e-05	NA	NA
SMAD3	1.3123e-13	7.18894e-11	7.40492	Skin_Sun_Exposed_Lower_leg	5.27674e-06	0.000922205	4.55347	Spleen	1.48033e-07	3.69948e-05	-5.25499	NA	NA	NA	1	1	1	0	3	0.262456	7.93261	-0.60572	-4.86045	-1.58046	5.06539	NA	NA	0.79297	2.1459e-15	0.5447	1.17117e-06	0.114001	4.07563e-07	NA	NA	0.906885	2.53332e-12	0.937987	0.0001449	0.697619	4.4544e-05	NA	NA
SMAD3	1.3123e-13	7.18894e-11	7.40492	Skin_Sun_Exposed_Lower_leg	5.27674e-06	0.000922205	4.55347	Stomach	1.48033e-07	3.866e-05	-5.25499	NA	NA	NA	1	1	1	0	3	0.262456	7.93261	-0.60572	-4.86045	-1.58046	5.06539	NA	NA	0.79297	2.1459e-15	0.5447	1.17117e-06	0.114001	4.07563e-07	NA	NA	0.906885	2.53332e-12	0.937987	0.0001449	0.703247	4.94666e-05	NA	NA
SMAD3	1.3123e-13	7.18894e-11	7.40492	Skin_Sun_Exposed_Lower_leg	5.27674e-06	0.000922205	4.55347	Thyroid	1.48033e-07	4.12723e-05	-5.25499	NA	NA	NA	1	1	1	0	3	0.262456	7.93261	-0.60572	-4.86045	-1.58046	5.06539	NA	NA	0.79297	2.1459e-15	0.5447	1.17117e-06	0.114001	4.07563e-07	NA	NA	0.906885	2.53332e-12	0.937987	0.0001449	0.695722	4.67377e-05	NA	NA
SMAD3	1.3123e-13	7.18894e-11	7.40492	Skin_Sun_Exposed_Lower_leg	5.27674e-06	0.000922205	4.55347	Uterus	0.000118736	0.00821192	-3.84872	NA	NA	NA	1	1	1	0	3	0.262456	7.93261	-0.60572	-4.86045	-0.20751	4.14297	NA	NA	0.79297	2.1459e-15	0.5447	1.17117e-06	0.835612	3.42831e-05	NA	NA	0.906885	2.53332e-12	0.937987	0.0001449	0.982777	0.00204924	NA	NA
SMAD3	1.3123e-13	7.18894e-11	7.40492	Skin_Sun_Exposed_Lower_leg	5.27674e-06	0.000922205	4.55347	Vagina	1.45343e-20	1.70419e-17	-9.29635	NA	NA	NA	1	1	1	0	3	0.262456	7.93261	-0.60572	-4.86045	0.383348	10.4033	NA	NA	0.79297	2.1459e-15	0.5447	1.17117e-06	0.701462	2.39429e-25	NA	NA	0.906885	2.53332e-12	0.937987	0.0001449	0.96778	4.01565e-22	NA	NA
SMAD3	1.3123e-13	7.18894e-11	7.40492	Skin_Sun_Exposed_Lower_leg	5.27674e-06	0.000922205	4.55347	Whole_Blood	1.48033e-07	3.27372e-05	-5.25499	NA	NA	NA	1	1	1	0	3	0.262456	7.93261	-0.60572	-4.86045	-1.58046	5.06539	NA	NA	0.79297	2.1459e-15	0.5447	1.17117e-06	0.114001	4.07563e-07	NA	NA	0.906885	2.53332e-12	0.937987	0.0001449	0.726339	4.3846e-05	NA	NA
SMAD3	1.3123e-13	7.18894e-11	7.40492	Skin_Sun_Exposed_Lower_leg	5.27674e-06	0.000922205	4.55347	smultixcan	1.7535e-31	3.4757e-28	4.63283	NA	NA	NA	1	1	1	0	3	0.262456	7.93261	-0.60572	-4.86045	0.30535	-4.96367	NA	NA	0.79297	2.1459e-15	0.5447	1.17117e-06	0.850385	7.5393e-38	NA	NA	0.906885	2.53332e-12	0.937987	0.0001449	0.982432	1.53817e-34	NA	NA
SMAD3	1.3123e-13	7.18894e-11	7.40492	Thyroid	4.05376e-52	2.01614e-48	15.191	Adipose_Subcutaneous	0.000118736	0.00825183	-3.84872	NA	NA	NA	1	1	1	0	3	0.262456	7.93261	0.623517	-16.3864	-0.181878	4.14297	NA	NA	0.79297	2.1459e-15	0.532945	2.39003e-60	0.855678	3.42831e-05	NA	NA	0.906885	2.53332e-12	0.928011	3.21459e-56	0.983308	0.00207274	NA	NA
SMAD3	1.3123e-13	7.18894e-11	7.40492	Thyroid	4.05376e-52	2.01614e-48	15.191	Adipose_Visceral_Omentum	1.48033e-07	3.69721e-05	-5.25499	NA	NA	NA	1	1	1	0	3	0.262456	7.93261	0.623517	-16.3864	-1.58046	5.06539	NA	NA	0.79297	2.1459e-15	0.532945	2.39003e-60	0.114001	4.07563e-07	NA	NA	0.906885	2.53332e-12	0.928011	3.21459e-56	0.713376	4.6962e-05	NA	NA
SMAD3	1.3123e-13	7.18894e-11	7.40492	Thyroid	4.05376e-52	2.01614e-48	15.191	Adrenal_Gland	0.000118736	0.00752078	3.84872	NA	NA	NA	1	1	1	0	3	0.262456	7.93261	0.623517	-16.3864	0.20751	-4.14297	NA	NA	0.79297	2.1459e-15	0.532945	2.39003e-60	0.835612	3.42831e-05	NA	NA	0.906885	2.53332e-12	0.928011	3.21459e-56	0.984944	0.00205462	NA	NA
SMAD3	1.3123e-13	7.18894e-11	7.40492	Thyroid	4.05376e-52	2.01614e-48	15.191	Artery_Aorta	1.43096e-12	5.57309e-10	7.08102	NA	NA	NA	1	1	1	0	3	0.262456	7.93261	0.623517	-16.3864	0.710547	-7.48148	NA	NA	0.79297	2.1459e-15	0.532945	2.39003e-60	0.477365	7.34894e-14	NA	NA	0.906885	2.53332e-12	0.928011	3.21459e-56	0.91584	3.17583e-11	NA	NA
SMAD3	1.3123e-13	7.18894e-11	7.40492	Thyroid	4.05376e-52	2.01614e-48	15.191	Artery_Coronary	1.43096e-12	5.8214e-10	7.08102	NA	NA	NA	1	1	1	0	3	0.262456	7.93261	0.623517	-16.3864	0.710547	-7.48148	NA	NA	0.79297	2.1459e-15	0.532945	2.39003e-60	0.477365	7.34894e-14	NA	NA	0.906885	2.53332e-12	0.928011	3.21459e-56	0.913003	3.64565e-11	NA	NA
SMAD3	1.3123e-13	7.18894e-11	7.40492	Thyroid	4.05376e-52	2.01614e-48	15.191	Artery_Tibial	4.40996e-19	2.90717e-16	8.92617	NA	NA	NA	1	1	1	0	3	0.262456	7.93261	0.623517	-16.3864	1.56047	-9.07832	NA	NA	0.79297	2.1459e-15	0.532945	2.39003e-60	0.118649	1.10267e-19	NA	NA	0.906885	2.53332e-12	0.928011	3.21459e-56	0.717436	7.94485e-17	NA	NA
SMAD3	1.3123e-13	7.18894e-11	7.40492	Thyroid	4.05376e-52	2.01614e-48	15.191	Brain_Caudate_basal_ganglia	1.43096e-12	7.16706e-10	7.08102	NA	NA	NA	1	1	1	0	3	0.262456	7.93261	0.623517	-16.3864	0.710547	-7.48148	NA	NA	0.79297	2.1459e-15	0.532945	2.39003e-60	0.477365	7.34894e-14	NA	NA	0.906885	2.53332e-12	0.928011	3.21459e-56	0.910261	3.48395e-11	NA	NA
SMAD3	1.3123e-13	7.18894e-11	7.40492	Thyroid	4.05376e-52	2.01614e-48	15.191	Brain_Cerebellum	3.31667e-05	0.00321138	4.15056	NA	NA	NA	1	1	1	0	3	0.262456	7.93261	0.623517	-16.3864	0.238297	-4.46167	NA	NA	0.79297	2.1459e-15	0.532945	2.39003e-60	0.811651	8.13248e-06	NA	NA	0.906885	2.53332e-12	0.928011	3.21459e-56	0.98163	0.000621468	NA	NA
SMAD3	1.3123e-13	7.18894e-11	7.40492	Thyroid	4.05376e-52	2.01614e-48	15.191	Brain_Cortex	1.43096e-12	6.76041e-10	7.08102	NA	NA	NA	1	1	1	0	3	0.262456	7.93261	0.623517	-16.3864	0.710547	-7.48148	NA	NA	0.79297	2.1459e-15	0.532945	2.39003e-60	0.477365	7.34894e-14	NA	NA	0.906885	2.53332e-12	0.928011	3.21459e-56	0.91995	3.62158e-11	NA	NA
SMAD3	1.3123e-13	7.18894e-11	7.40492	Thyroid	4.05376e-52	2.01614e-48	15.191	Brain_Frontal_Cortex_BA9	3.72606e-05	0.00374267	4.12384	NA	NA	NA	1	1	1	0	3	0.262456	7.93261	0.623517	-16.3864	0.234787	-4.43379	NA	NA	0.79297	2.1459e-15	0.532945	2.39003e-60	0.814374	9.25888e-06	NA	NA	0.906885	2.53332e-12	0.928011	3.21459e-56	0.981415	0.00075033	NA	NA
SMAD3	1.3123e-13	7.18894e-11	7.40492	Thyroid	4.05376e-52	2.01614e-48	15.191	Brain_Hippocampus	1.43096e-12	9.57897e-10	7.08102	NA	NA	NA	1	1	1	0	3	0.262456	7.93261	0.623517	-16.3864	0.710547	-7.48148	NA	NA	0.79297	2.1459e-15	0.532945	2.39003e-60	0.477365	7.34894e-14	NA	NA	0.906885	2.53332e-12	0.928011	3.21459e-56	0.917039	4.58307e-11	NA	NA
SMAD3	1.3123e-13	7.18894e-11	7.40492	Thyroid	4.05376e-52	2.01614e-48	15.191	Brain_Hypothalamus	1.43096e-12	7.85119e-10	7.08102	NA	NA	NA	1	1	1	0	3	0.262456	7.93261	0.623517	-16.3864	0.710547	-7.48148	NA	NA	0.79297	2.1459e-15	0.532945	2.39003e-60	0.477365	7.34894e-14	NA	NA	0.906885	2.53332e-12	0.928011	3.21459e-56	0.915713	4.3491e-11	NA	NA
SMAD3	1.3123e-13	7.18894e-11	7.40492	Thyroid	4.05376e-52	2.01614e-48	15.191	Brain_Nucleus_accumbens_basal_ganglia	6.0255e-05	0.00542628	4.01181	NA	NA	NA	1	1	1	0	3	0.262456	7.93261	0.623517	-16.3864	0.223652	-4.31538	NA	NA	0.79297	2.1459e-15	0.532945	2.39003e-60	0.823028	1.59327e-05	NA	NA	0.906885	2.53332e-12	0.928011	3.21459e-56	0.982002	0.00123807	NA	NA
SMAD3	1.3123e-13	7.18894e-11	7.40492	Thyroid	4.05376e-52	2.01614e-48	15.191	Brain_Putamen_basal_ganglia	1.43096e-12	9.25115e-10	7.08102	NA	NA	NA	1	1	1	0	3	0.262456	7.93261	0.623517	-16.3864	0.710547	-7.48148	NA	NA	0.79297	2.1459e-15	0.532945	2.39003e-60	0.477365	7.34894e-14	NA	NA	0.906885	2.53332e-12	0.928011	3.21459e-56	0.911388	4.80707e-11	NA	NA
SMAD3	1.3123e-13	7.18894e-11	7.40492	Thyroid	4.05376e-52	2.01614e-48	15.191	Breast_Mammary_Tissue	1.48033e-07	3.69965e-05	-5.25499	NA	NA	NA	1	1	1	0	3	0.262456	7.93261	0.623517	-16.3864	-1.58046	5.06539	NA	NA	0.79297	2.1459e-15	0.532945	2.39003e-60	0.114001	4.07563e-07	NA	NA	0.906885	2.53332e-12	0.928011	3.21459e-56	0.703628	4.6947e-05	NA	NA
SMAD3	1.3123e-13	7.18894e-11	7.40492	Thyroid	4.05376e-52	2.01614e-48	15.191	Cells_Cultured_fibroblasts	0.000118736	0.0074925	-3.84872	NA	NA	NA	1	1	1	0	3	0.262456	7.93261	0.623517	-16.3864	-0.20751	4.14297	NA	NA	0.79297	2.1459e-15	0.532945	2.39003e-60	0.835612	3.42831e-05	NA	NA	0.906885	2.53332e-12	0.928011	3.21459e-56	0.981529	0.00197345	NA	NA
SMAD3	1.3123e-13	7.18894e-11	7.40492	Thyroid	4.05376e-52	2.01614e-48	15.191	Colon_Sigmoid	1.48033e-07	3.59767e-05	-5.25499	NA	NA	NA	1	1	1	0	3	0.262456	7.93261	0.623517	-16.3864	-1.58046	5.06539	NA	NA	0.79297	2.1459e-15	0.532945	2.39003e-60	0.114001	4.07563e-07	NA	NA	0.906885	2.53332e-12	0.928011	3.21459e-56	0.714608	4.5198e-05	NA	NA
SMAD3	1.3123e-13	7.18894e-11	7.40492	Thyroid	4.05376e-52	2.01614e-48	15.191	Colon_Transverse	1.48033e-07	3.53183e-05	-5.25499	NA	NA	NA	1	1	1	0	3	0.262456	7.93261	0.623517	-16.3864	-1.58046	5.06539	NA	NA	0.79297	2.1459e-15	0.532945	2.39003e-60	0.114001	4.07563e-07	NA	NA	0.906885	2.53332e-12	0.928011	3.21459e-56	0.710366	5.09015e-05	NA	NA
SMAD3	1.3123e-13	7.18894e-11	7.40492	Thyroid	4.05376e-52	2.01614e-48	15.191	Esophagus_Gastroesophageal_Junction	1.48033e-07	3.80329e-05	-5.25499	NA	NA	NA	1	1	1	0	3	0.262456	7.93261	0.623517	-16.3864	-1.58046	5.06539	NA	NA	0.79297	2.1459e-15	0.532945	2.39003e-60	0.114001	4.07563e-07	NA	NA	0.906885	2.53332e-12	0.928011	3.21459e-56	0.70457	4.45028e-05	NA	NA
SMAD3	1.3123e-13	7.18894e-11	7.40492	Thyroid	4.05376e-52	2.01614e-48	15.191	Esophagus_Mucosa	3.09846e-28	6.39894e-25	11.0189	NA	NA	NA	1	1	1	0	3	0.262456	7.93261	0.623517	-16.3864	-0.209508	-12.2212	NA	NA	0.79297	2.1459e-15	0.532945	2.39003e-60	0.834051	2.39429e-34	NA	NA	0.906885	2.53332e-12	0.928011	3.21459e-56	0.985419	4.67254e-31	NA	NA
SMAD3	1.3123e-13	7.18894e-11	7.40492	Thyroid	4.05376e-52	2.01614e-48	15.191	Esophagus_Muscularis	0.000118736	0.00802576	-3.84872	NA	NA	NA	1	1	1	0	3	0.262456	7.93261	0.623517	-16.3864	-0.20751	4.14297	NA	NA	0.79297	2.1459e-15	0.532945	2.39003e-60	0.835612	3.42831e-05	NA	NA	0.906885	2.53332e-12	0.928011	3.21459e-56	0.979885	0.00201205	NA	NA
SMAD3	1.3123e-13	7.18894e-11	7.40492	Thyroid	4.05376e-52	2.01614e-48	15.191	Heart_Atrial_Appendage	9.83027e-05	0.00757624	3.89474	NA	NA	NA	1	1	1	0	3	0.262456	7.93261	0.623517	-16.3864	0.212074	-4.19162	NA	NA	0.79297	2.1459e-15	0.532945	2.39003e-60	0.83205	2.76966e-05	NA	NA	0.906885	2.53332e-12	0.928011	3.21459e-56	0.983804	0.00187617	NA	NA
SMAD3	1.3123e-13	7.18894e-11	7.40492	Thyroid	4.05376e-52	2.01614e-48	15.191	Heart_Left_Ventricle	1.43096e-12	6.41745e-10	7.08102	NA	NA	NA	1	1	1	0	3	0.262456	7.93261	0.623517	-16.3864	0.710547	-7.48148	NA	NA	0.79297	2.1459e-15	0.532945	2.39003e-60	0.477365	7.34894e-14	NA	NA	0.906885	2.53332e-12	0.928011	3.21459e-56	0.911737	3.13201e-11	NA	NA
SMAD3	1.3123e-13	7.18894e-11	7.40492	Thyroid	4.05376e-52	2.01614e-48	15.191	Liver	1.43096e-12	6.74166e-10	-7.08102	NA	NA	NA	1	1	1	0	3	0.262456	7.93261	0.623517	-16.3864	-0.710547	7.48148	NA	NA	0.79297	2.1459e-15	0.532945	2.39003e-60	0.477365	7.34894e-14	NA	NA	0.906885	2.53332e-12	0.928011	3.21459e-56	0.920114	3.53723e-11	NA	NA
SMAD3	1.3123e-13	7.18894e-11	7.40492	Thyroid	4.05376e-52	2.01614e-48	15.191	Lung	1.48033e-07	3.33488e-05	-5.25499	NA	NA	NA	1	1	1	0	3	0.262456	7.93261	0.623517	-16.3864	-1.58046	5.06539	NA	NA	0.79297	2.1459e-15	0.532945	2.39003e-60	0.114001	4.07563e-07	NA	NA	0.906885	2.53332e-12	0.928011	3.21459e-56	0.704349	4.83888e-05	NA	NA
SMAD3	1.3123e-13	7.18894e-11	7.40492	Thyroid	4.05376e-52	2.01614e-48	15.191	Minor_Salivary_Gland	2.2022e-06	0.000340278	4.73392	NA	NA	NA	1	1	1	0	3	0.262456	7.93261	0.623517	-16.3864	0.84825	-4.83856	NA	NA	0.79297	2.1459e-15	0.532945	2.39003e-60	0.396299	1.30785e-06	NA	NA	0.906885	2.53332e-12	0.928011	3.21459e-56	0.880582	0.000133228	NA	NA
SMAD3	1.3123e-13	7.18894e-11	7.40492	Thyroid	4.05376e-52	2.01614e-48	15.191	Muscle_Skeletal	7.80854e-11	2.76116e-08	6.50424	NA	NA	NA	1	1	1	0	3	0.262456	7.93261	0.623517	-16.3864	-0.0868057	-7.18067	NA	NA	0.79297	2.1459e-15	0.532945	2.39003e-60	0.930826	6.93682e-13	NA	NA	0.906885	2.53332e-12	0.928011	3.21459e-56	0.99316	2.74807e-10	NA	NA
SMAD3	1.3123e-13	7.18894e-11	7.40492	Thyroid	4.05376e-52	2.01614e-48	15.191	Nerve_Tibial	1.48033e-07	3.62542e-05	-5.25499	NA	NA	NA	1	1	1	0	3	0.262456	7.93261	0.623517	-16.3864	-1.58046	5.06539	NA	NA	0.79297	2.1459e-15	0.532945	2.39003e-60	0.114001	4.07563e-07	NA	NA	0.906885	2.53332e-12	0.928011	3.21459e-56	0.703123	4.85374e-05	NA	NA
SMAD3	1.3123e-13	7.18894e-11	7.40492	Thyroid	4.05376e-52	2.01614e-48	15.191	Ovary	1.43096e-12	6.80741e-10	7.08102	NA	NA	NA	1	1	1	0	3	0.262456	7.93261	0.623517	-16.3864	0.710547	-7.48148	NA	NA	0.79297	2.1459e-15	0.532945	2.39003e-60	0.477365	7.34894e-14	NA	NA	0.906885	2.53332e-12	0.928011	3.21459e-56	0.91621	3.59566e-11	NA	NA
SMAD3	1.3123e-13	7.18894e-11	7.40492	Thyroid	4.05376e-52	2.01614e-48	15.191	Pancreas	1.48033e-07	4.40282e-05	-5.25499	NA	NA	NA	1	1	1	0	3	0.262456	7.93261	0.623517	-16.3864	-1.58046	5.06539	NA	NA	0.79297	2.1459e-15	0.532945	2.39003e-60	0.114001	4.07563e-07	NA	NA	0.906885	2.53332e-12	0.928011	3.21459e-56	0.702863	5.09272e-05	NA	NA
SMAD3	1.3123e-13	7.18894e-11	7.40492	Thyroid	4.05376e-52	2.01614e-48	15.191	Pituitary	0.000118736	0.00841328	-3.84872	NA	NA	NA	1	1	1	0	3	0.262456	7.93261	0.623517	-16.3864	-0.20751	4.14297	NA	NA	0.79297	2.1459e-15	0.532945	2.39003e-60	0.835612	3.42831e-05	NA	NA	0.906885	2.53332e-12	0.928011	3.21459e-56	0.982388	0.00211316	NA	NA
SMAD3	1.3123e-13	7.18894e-11	7.40492	Thyroid	4.05376e-52	2.01614e-48	15.191	Prostate	0.000118736	0.00771426	-3.84872	NA	NA	NA	1	1	1	0	3	0.262456	7.93261	0.623517	-16.3864	-0.20751	4.14297	NA	NA	0.79297	2.1459e-15	0.532945	2.39003e-60	0.835612	3.42831e-05	NA	NA	0.906885	2.53332e-12	0.928011	3.21459e-56	0.984642	0.00207321	NA	NA
SMAD3	1.3123e-13	7.18894e-11	7.40492	Thyroid	4.05376e-52	2.01614e-48	15.191	Skin_Not_Sun_Exposed_Suprapubic	8.52939e-08	2.84365e-05	-5.35556	NA	NA	NA	1	1	1	0	3	0.262456	7.93261	0.623517	-16.3864	-1.53184	5.19932	NA	NA	0.79297	2.1459e-15	0.532945	2.39003e-60	0.125563	2.00022e-07	NA	NA	0.906885	2.53332e-12	0.928011	3.21459e-56	0.707703	2.58608e-05	NA	NA
SMAD3	1.3123e-13	7.18894e-11	7.40492	Thyroid	4.05376e-52	2.01614e-48	15.191	Skin_Sun_Exposed_Lower_leg	1.48033e-07	3.33899e-05	-5.25499	NA	NA	NA	1	1	1	0	3	0.262456	7.93261	0.623517	-16.3864	-1.58046	5.06539	NA	NA	0.79297	2.1459e-15	0.532945	2.39003e-60	0.114001	4.07563e-07	NA	NA	0.906885	2.53332e-12	0.928011	3.21459e-56	0.706375	4.55337e-05	NA	NA
SMAD3	1.3123e-13	7.18894e-11	7.40492	Thyroid	4.05376e-52	2.01614e-48	15.191	Small_Intestine_Terminal_Ileum	1.48033e-07	3.86042e-05	-5.25499	NA	NA	NA	1	1	1	0	3	0.262456	7.93261	0.623517	-16.3864	-1.58046	5.06539	NA	NA	0.79297	2.1459e-15	0.532945	2.39003e-60	0.114001	4.07563e-07	NA	NA	0.906885	2.53332e-12	0.928011	3.21459e-56	0.712779	4.72341e-05	NA	NA
SMAD3	1.3123e-13	7.18894e-11	7.40492	Thyroid	4.05376e-52	2.01614e-48	15.191	Spleen	1.48033e-07	3.69948e-05	-5.25499	NA	NA	NA	1	1	1	0	3	0.262456	7.93261	0.623517	-16.3864	-1.58046	5.06539	NA	NA	0.79297	2.1459e-15	0.532945	2.39003e-60	0.114001	4.07563e-07	NA	NA	0.906885	2.53332e-12	0.928011	3.21459e-56	0.697619	4.4544e-05	NA	NA
SMAD3	1.3123e-13	7.18894e-11	7.40492	Thyroid	4.05376e-52	2.01614e-48	15.191	Stomach	1.48033e-07	3.866e-05	-5.25499	NA	NA	NA	1	1	1	0	3	0.262456	7.93261	0.623517	-16.3864	-1.58046	5.06539	NA	NA	0.79297	2.1459e-15	0.532945	2.39003e-60	0.114001	4.07563e-07	NA	NA	0.906885	2.53332e-12	0.928011	3.21459e-56	0.703247	4.94666e-05	NA	NA
SMAD3	1.3123e-13	7.18894e-11	7.40492	Thyroid	4.05376e-52	2.01614e-48	15.191	Thyroid	1.48033e-07	4.12723e-05	-5.25499	NA	NA	NA	1	1	1	0	3	0.262456	7.93261	0.623517	-16.3864	-1.58046	5.06539	NA	NA	0.79297	2.1459e-15	0.532945	2.39003e-60	0.114001	4.07563e-07	NA	NA	0.906885	2.53332e-12	0.928011	3.21459e-56	0.695722	4.67377e-05	NA	NA
SMAD3	1.3123e-13	7.18894e-11	7.40492	Thyroid	4.05376e-52	2.01614e-48	15.191	Uterus	0.000118736	0.00821192	-3.84872	NA	NA	NA	1	1	1	0	3	0.262456	7.93261	0.623517	-16.3864	-0.20751	4.14297	NA	NA	0.79297	2.1459e-15	0.532945	2.39003e-60	0.835612	3.42831e-05	NA	NA	0.906885	2.53332e-12	0.928011	3.21459e-56	0.982777	0.00204924	NA	NA
SMAD3	1.3123e-13	7.18894e-11	7.40492	Thyroid	4.05376e-52	2.01614e-48	15.191	Vagina	1.45343e-20	1.70419e-17	-9.29635	NA	NA	NA	1	1	1	0	3	0.262456	7.93261	0.623517	-16.3864	0.383348	10.4033	NA	NA	0.79297	2.1459e-15	0.532945	2.39003e-60	0.701462	2.39429e-25	NA	NA	0.906885	2.53332e-12	0.928011	3.21459e-56	0.96778	4.01565e-22	NA	NA
SMAD3	1.3123e-13	7.18894e-11	7.40492	Thyroid	4.05376e-52	2.01614e-48	15.191	Whole_Blood	1.48033e-07	3.27372e-05	-5.25499	NA	NA	NA	1	1	1	0	3	0.262456	7.93261	0.623517	-16.3864	-1.58046	5.06539	NA	NA	0.79297	2.1459e-15	0.532945	2.39003e-60	0.114001	4.07563e-07	NA	NA	0.906885	2.53332e-12	0.928011	3.21459e-56	0.726339	4.3846e-05	NA	NA
SMAD3	1.3123e-13	7.18894e-11	7.40492	Thyroid	4.05376e-52	2.01614e-48	15.191	smultixcan	1.7535e-31	3.4757e-28	4.63283	NA	NA	NA	1	1	1	0	3	0.262456	7.93261	0.623517	-16.3864	0.30535	-4.96367	NA	NA	0.79297	2.1459e-15	0.532945	2.39003e-60	0.850385	7.5393e-38	NA	NA	0.906885	2.53332e-12	0.928011	3.21459e-56	0.982432	1.53817e-34	NA	NA
SMAD3	1.3123e-13	7.18894e-11	7.40492	smultixcan	1.1725e-61	1.21113e-57	2.0673	Adipose_Subcutaneous	0.000118736	0.00825183	-3.84872	NA	NA	NA	1	1	1	0	3	0.262456	7.93261	-0.0479612	-0.360748	-0.181878	4.14297	NA	NA	0.79297	2.1459e-15	0.973709	1.21071e-60	0.855678	3.42831e-05	NA	NA	0.906885	2.53332e-12	0.995316	3.77153e-57	0.983308	0.00207274	NA	NA
SMAD3	1.3123e-13	7.18894e-11	7.40492	smultixcan	1.1725e-61	1.21113e-57	2.0673	Adipose_Visceral_Omentum	1.48033e-07	3.69721e-05	-5.25499	NA	NA	NA	1	1	1	0	3	0.262456	7.93261	-0.0479612	-0.360748	-1.58046	5.06539	NA	NA	0.79297	2.1459e-15	0.973709	1.21071e-60	0.114001	4.07563e-07	NA	NA	0.906885	2.53332e-12	0.995316	3.77153e-57	0.713376	4.6962e-05	NA	NA
SMAD3	1.3123e-13	7.18894e-11	7.40492	smultixcan	1.1725e-61	1.21113e-57	2.0673	Adrenal_Gland	0.000118736	0.00752078	3.84872	NA	NA	NA	1	1	1	0	3	0.262456	7.93261	-0.0479612	-0.360748	0.20751	-4.14297	NA	NA	0.79297	2.1459e-15	0.973709	1.21071e-60	0.835612	3.42831e-05	NA	NA	0.906885	2.53332e-12	0.995316	3.77153e-57	0.984944	0.00205462	NA	NA
SMAD3	1.3123e-13	7.18894e-11	7.40492	smultixcan	1.1725e-61	1.21113e-57	2.0673	Artery_Aorta	1.43096e-12	5.57309e-10	7.08102	NA	NA	NA	1	1	1	0	3	0.262456	7.93261	-0.0479612	-0.360748	0.710547	-7.48148	NA	NA	0.79297	2.1459e-15	0.973709	1.21071e-60	0.477365	7.34894e-14	NA	NA	0.906885	2.53332e-12	0.995316	3.77153e-57	0.91584	3.17583e-11	NA	NA
SMAD3	1.3123e-13	7.18894e-11	7.40492	smultixcan	1.1725e-61	1.21113e-57	2.0673	Artery_Coronary	1.43096e-12	5.8214e-10	7.08102	NA	NA	NA	1	1	1	0	3	0.262456	7.93261	-0.0479612	-0.360748	0.710547	-7.48148	NA	NA	0.79297	2.1459e-15	0.973709	1.21071e-60	0.477365	7.34894e-14	NA	NA	0.906885	2.53332e-12	0.995316	3.77153e-57	0.913003	3.64565e-11	NA	NA
SMAD3	1.3123e-13	7.18894e-11	7.40492	smultixcan	1.1725e-61	1.21113e-57	2.0673	Artery_Tibial	4.40996e-19	2.90717e-16	8.92617	NA	NA	NA	1	1	1	0	3	0.262456	7.93261	-0.0479612	-0.360748	1.56047	-9.07832	NA	NA	0.79297	2.1459e-15	0.973709	1.21071e-60	0.118649	1.10267e-19	NA	NA	0.906885	2.53332e-12	0.995316	3.77153e-57	0.717436	7.94485e-17	NA	NA
SMAD3	1.3123e-13	7.18894e-11	7.40492	smultixcan	1.1725e-61	1.21113e-57	2.0673	Brain_Caudate_basal_ganglia	1.43096e-12	7.16706e-10	7.08102	NA	NA	NA	1	1	1	0	3	0.262456	7.93261	-0.0479612	-0.360748	0.710547	-7.48148	NA	NA	0.79297	2.1459e-15	0.973709	1.21071e-60	0.477365	7.34894e-14	NA	NA	0.906885	2.53332e-12	0.995316	3.77153e-57	0.910261	3.48395e-11	NA	NA
SMAD3	1.3123e-13	7.18894e-11	7.40492	smultixcan	1.1725e-61	1.21113e-57	2.0673	Brain_Cerebellum	3.31667e-05	0.00321138	4.15056	NA	NA	NA	1	1	1	0	3	0.262456	7.93261	-0.0479612	-0.360748	0.238297	-4.46167	NA	NA	0.79297	2.1459e-15	0.973709	1.21071e-60	0.811651	8.13248e-06	NA	NA	0.906885	2.53332e-12	0.995316	3.77153e-57	0.98163	0.000621468	NA	NA
SMAD3	1.3123e-13	7.18894e-11	7.40492	smultixcan	1.1725e-61	1.21113e-57	2.0673	Brain_Cortex	1.43096e-12	6.76041e-10	7.08102	NA	NA	NA	1	1	1	0	3	0.262456	7.93261	-0.0479612	-0.360748	0.710547	-7.48148	NA	NA	0.79297	2.1459e-15	0.973709	1.21071e-60	0.477365	7.34894e-14	NA	NA	0.906885	2.53332e-12	0.995316	3.77153e-57	0.91995	3.62158e-11	NA	NA
SMAD3	1.3123e-13	7.18894e-11	7.40492	smultixcan	1.1725e-61	1.21113e-57	2.0673	Brain_Frontal_Cortex_BA9	3.72606e-05	0.00374267	4.12384	NA	NA	NA	1	1	1	0	3	0.262456	7.93261	-0.0479612	-0.360748	0.234787	-4.43379	NA	NA	0.79297	2.1459e-15	0.973709	1.21071e-60	0.814374	9.25888e-06	NA	NA	0.906885	2.53332e-12	0.995316	3.77153e-57	0.981415	0.00075033	NA	NA
SMAD3	1.3123e-13	7.18894e-11	7.40492	smultixcan	1.1725e-61	1.21113e-57	2.0673	Brain_Hippocampus	1.43096e-12	9.57897e-10	7.08102	NA	NA	NA	1	1	1	0	3	0.262456	7.93261	-0.0479612	-0.360748	0.710547	-7.48148	NA	NA	0.79297	2.1459e-15	0.973709	1.21071e-60	0.477365	7.34894e-14	NA	NA	0.906885	2.53332e-12	0.995316	3.77153e-57	0.917039	4.58307e-11	NA	NA
SMAD3	1.3123e-13	7.18894e-11	7.40492	smultixcan	1.1725e-61	1.21113e-57	2.0673	Brain_Hypothalamus	1.43096e-12	7.85119e-10	7.08102	NA	NA	NA	1	1	1	0	3	0.262456	7.93261	-0.0479612	-0.360748	0.710547	-7.48148	NA	NA	0.79297	2.1459e-15	0.973709	1.21071e-60	0.477365	7.34894e-14	NA	NA	0.906885	2.53332e-12	0.995316	3.77153e-57	0.915713	4.3491e-11	NA	NA
SMAD3	1.3123e-13	7.18894e-11	7.40492	smultixcan	1.1725e-61	1.21113e-57	2.0673	Brain_Nucleus_accumbens_basal_ganglia	6.0255e-05	0.00542628	4.01181	NA	NA	NA	1	1	1	0	3	0.262456	7.93261	-0.0479612	-0.360748	0.223652	-4.31538	NA	NA	0.79297	2.1459e-15	0.973709	1.21071e-60	0.823028	1.59327e-05	NA	NA	0.906885	2.53332e-12	0.995316	3.77153e-57	0.982002	0.00123807	NA	NA
SMAD3	1.3123e-13	7.18894e-11	7.40492	smultixcan	1.1725e-61	1.21113e-57	2.0673	Brain_Putamen_basal_ganglia	1.43096e-12	9.25115e-10	7.08102	NA	NA	NA	1	1	1	0	3	0.262456	7.93261	-0.0479612	-0.360748	0.710547	-7.48148	NA	NA	0.79297	2.1459e-15	0.973709	1.21071e-60	0.477365	7.34894e-14	NA	NA	0.906885	2.53332e-12	0.995316	3.77153e-57	0.911388	4.80707e-11	NA	NA
SMAD3	1.3123e-13	7.18894e-11	7.40492	smultixcan	1.1725e-61	1.21113e-57	2.0673	Breast_Mammary_Tissue	1.48033e-07	3.69965e-05	-5.25499	NA	NA	NA	1	1	1	0	3	0.262456	7.93261	-0.0479612	-0.360748	-1.58046	5.06539	NA	NA	0.79297	2.1459e-15	0.973709	1.21071e-60	0.114001	4.07563e-07	NA	NA	0.906885	2.53332e-12	0.995316	3.77153e-57	0.703628	4.6947e-05	NA	NA
SMAD3	1.3123e-13	7.18894e-11	7.40492	smultixcan	1.1725e-61	1.21113e-57	2.0673	Cells_Cultured_fibroblasts	0.000118736	0.0074925	-3.84872	NA	NA	NA	1	1	1	0	3	0.262456	7.93261	-0.0479612	-0.360748	-0.20751	4.14297	NA	NA	0.79297	2.1459e-15	0.973709	1.21071e-60	0.835612	3.42831e-05	NA	NA	0.906885	2.53332e-12	0.995316	3.77153e-57	0.981529	0.00197345	NA	NA
SMAD3	1.3123e-13	7.18894e-11	7.40492	smultixcan	1.1725e-61	1.21113e-57	2.0673	Colon_Sigmoid	1.48033e-07	3.59767e-05	-5.25499	NA	NA	NA	1	1	1	0	3	0.262456	7.93261	-0.0479612	-0.360748	-1.58046	5.06539	NA	NA	0.79297	2.1459e-15	0.973709	1.21071e-60	0.114001	4.07563e-07	NA	NA	0.906885	2.53332e-12	0.995316	3.77153e-57	0.714608	4.5198e-05	NA	NA
SMAD3	1.3123e-13	7.18894e-11	7.40492	smultixcan	1.1725e-61	1.21113e-57	2.0673	Colon_Transverse	1.48033e-07	3.53183e-05	-5.25499	NA	NA	NA	1	1	1	0	3	0.262456	7.93261	-0.0479612	-0.360748	-1.58046	5.06539	NA	NA	0.79297	2.1459e-15	0.973709	1.21071e-60	0.114001	4.07563e-07	NA	NA	0.906885	2.53332e-12	0.995316	3.77153e-57	0.710366	5.09015e-05	NA	NA
SMAD3	1.3123e-13	7.18894e-11	7.40492	smultixcan	1.1725e-61	1.21113e-57	2.0673	Esophagus_Gastroesophageal_Junction	1.48033e-07	3.80329e-05	-5.25499	NA	NA	NA	1	1	1	0	3	0.262456	7.93261	-0.0479612	-0.360748	-1.58046	5.06539	NA	NA	0.79297	2.1459e-15	0.973709	1.21071e-60	0.114001	4.07563e-07	NA	NA	0.906885	2.53332e-12	0.995316	3.77153e-57	0.70457	4.45028e-05	NA	NA
SMAD3	1.3123e-13	7.18894e-11	7.40492	smultixcan	1.1725e-61	1.21113e-57	2.0673	Esophagus_Mucosa	3.09846e-28	6.39894e-25	11.0189	NA	NA	NA	1	1	1	0	3	0.262456	7.93261	-0.0479612	-0.360748	-0.209508	-12.2212	NA	NA	0.79297	2.1459e-15	0.973709	1.21071e-60	0.834051	2.39429e-34	NA	NA	0.906885	2.53332e-12	0.995316	3.77153e-57	0.985419	4.67254e-31	NA	NA
SMAD3	1.3123e-13	7.18894e-11	7.40492	smultixcan	1.1725e-61	1.21113e-57	2.0673	Esophagus_Muscularis	0.000118736	0.00802576	-3.84872	NA	NA	NA	1	1	1	0	3	0.262456	7.93261	-0.0479612	-0.360748	-0.20751	4.14297	NA	NA	0.79297	2.1459e-15	0.973709	1.21071e-60	0.835612	3.42831e-05	NA	NA	0.906885	2.53332e-12	0.995316	3.77153e-57	0.979885	0.00201205	NA	NA
SMAD3	1.3123e-13	7.18894e-11	7.40492	smultixcan	1.1725e-61	1.21113e-57	2.0673	Heart_Atrial_Appendage	9.83027e-05	0.00757624	3.89474	NA	NA	NA	1	1	1	0	3	0.262456	7.93261	-0.0479612	-0.360748	0.212074	-4.19162	NA	NA	0.79297	2.1459e-15	0.973709	1.21071e-60	0.83205	2.76966e-05	NA	NA	0.906885	2.53332e-12	0.995316	3.77153e-57	0.983804	0.00187617	NA	NA
SMAD3	1.3123e-13	7.18894e-11	7.40492	smultixcan	1.1725e-61	1.21113e-57	2.0673	Heart_Left_Ventricle	1.43096e-12	6.41745e-10	7.08102	NA	NA	NA	1	1	1	0	3	0.262456	7.93261	-0.0479612	-0.360748	0.710547	-7.48148	NA	NA	0.79297	2.1459e-15	0.973709	1.21071e-60	0.477365	7.34894e-14	NA	NA	0.906885	2.53332e-12	0.995316	3.77153e-57	0.911737	3.13201e-11	NA	NA
SMAD3	1.3123e-13	7.18894e-11	7.40492	smultixcan	1.1725e-61	1.21113e-57	2.0673	Liver	1.43096e-12	6.74166e-10	-7.08102	NA	NA	NA	1	1	1	0	3	0.262456	7.93261	-0.0479612	-0.360748	-0.710547	7.48148	NA	NA	0.79297	2.1459e-15	0.973709	1.21071e-60	0.477365	7.34894e-14	NA	NA	0.906885	2.53332e-12	0.995316	3.77153e-57	0.920114	3.53723e-11	NA	NA
SMAD3	1.3123e-13	7.18894e-11	7.40492	smultixcan	1.1725e-61	1.21113e-57	2.0673	Lung	1.48033e-07	3.33488e-05	-5.25499	NA	NA	NA	1	1	1	0	3	0.262456	7.93261	-0.0479612	-0.360748	-1.58046	5.06539	NA	NA	0.79297	2.1459e-15	0.973709	1.21071e-60	0.114001	4.07563e-07	NA	NA	0.906885	2.53332e-12	0.995316	3.77153e-57	0.704349	4.83888e-05	NA	NA
SMAD3	1.3123e-13	7.18894e-11	7.40492	smultixcan	1.1725e-61	1.21113e-57	2.0673	Minor_Salivary_Gland	2.2022e-06	0.000340278	4.73392	NA	NA	NA	1	1	1	0	3	0.262456	7.93261	-0.0479612	-0.360748	0.84825	-4.83856	NA	NA	0.79297	2.1459e-15	0.973709	1.21071e-60	0.396299	1.30785e-06	NA	NA	0.906885	2.53332e-12	0.995316	3.77153e-57	0.880582	0.000133228	NA	NA
SMAD3	1.3123e-13	7.18894e-11	7.40492	smultixcan	1.1725e-61	1.21113e-57	2.0673	Muscle_Skeletal	7.80854e-11	2.76116e-08	6.50424	NA	NA	NA	1	1	1	0	3	0.262456	7.93261	-0.0479612	-0.360748	-0.0868057	-7.18067	NA	NA	0.79297	2.1459e-15	0.973709	1.21071e-60	0.930826	6.93682e-13	NA	NA	0.906885	2.53332e-12	0.995316	3.77153e-57	0.99316	2.74807e-10	NA	NA
SMAD3	1.3123e-13	7.18894e-11	7.40492	smultixcan	1.1725e-61	1.21113e-57	2.0673	Nerve_Tibial	1.48033e-07	3.62542e-05	-5.25499	NA	NA	NA	1	1	1	0	3	0.262456	7.93261	-0.0479612	-0.360748	-1.58046	5.06539	NA	NA	0.79297	2.1459e-15	0.973709	1.21071e-60	0.114001	4.07563e-07	NA	NA	0.906885	2.53332e-12	0.995316	3.77153e-57	0.703123	4.85374e-05	NA	NA
SMAD3	1.3123e-13	7.18894e-11	7.40492	smultixcan	1.1725e-61	1.21113e-57	2.0673	Ovary	1.43096e-12	6.80741e-10	7.08102	NA	NA	NA	1	1	1	0	3	0.262456	7.93261	-0.0479612	-0.360748	0.710547	-7.48148	NA	NA	0.79297	2.1459e-15	0.973709	1.21071e-60	0.477365	7.34894e-14	NA	NA	0.906885	2.53332e-12	0.995316	3.77153e-57	0.91621	3.59566e-11	NA	NA
SMAD3	1.3123e-13	7.18894e-11	7.40492	smultixcan	1.1725e-61	1.21113e-57	2.0673	Pancreas	1.48033e-07	4.40282e-05	-5.25499	NA	NA	NA	1	1	1	0	3	0.262456	7.93261	-0.0479612	-0.360748	-1.58046	5.06539	NA	NA	0.79297	2.1459e-15	0.973709	1.21071e-60	0.114001	4.07563e-07	NA	NA	0.906885	2.53332e-12	0.995316	3.77153e-57	0.702863	5.09272e-05	NA	NA
SMAD3	1.3123e-13	7.18894e-11	7.40492	smultixcan	1.1725e-61	1.21113e-57	2.0673	Pituitary	0.000118736	0.00841328	-3.84872	NA	NA	NA	1	1	1	0	3	0.262456	7.93261	-0.0479612	-0.360748	-0.20751	4.14297	NA	NA	0.79297	2.1459e-15	0.973709	1.21071e-60	0.835612	3.42831e-05	NA	NA	0.906885	2.53332e-12	0.995316	3.77153e-57	0.982388	0.00211316	NA	NA
SMAD3	1.3123e-13	7.18894e-11	7.40492	smultixcan	1.1725e-61	1.21113e-57	2.0673	Prostate	0.000118736	0.00771426	-3.84872	NA	NA	NA	1	1	1	0	3	0.262456	7.93261	-0.0479612	-0.360748	-0.20751	4.14297	NA	NA	0.79297	2.1459e-15	0.973709	1.21071e-60	0.835612	3.42831e-05	NA	NA	0.906885	2.53332e-12	0.995316	3.77153e-57	0.984642	0.00207321	NA	NA
SMAD3	1.3123e-13	7.18894e-11	7.40492	smultixcan	1.1725e-61	1.21113e-57	2.0673	Skin_Not_Sun_Exposed_Suprapubic	8.52939e-08	2.84365e-05	-5.35556	NA	NA	NA	1	1	1	0	3	0.262456	7.93261	-0.0479612	-0.360748	-1.53184	5.19932	NA	NA	0.79297	2.1459e-15	0.973709	1.21071e-60	0.125563	2.00022e-07	NA	NA	0.906885	2.53332e-12	0.995316	3.77153e-57	0.707703	2.58608e-05	NA	NA
SMAD3	1.3123e-13	7.18894e-11	7.40492	smultixcan	1.1725e-61	1.21113e-57	2.0673	Skin_Sun_Exposed_Lower_leg	1.48033e-07	3.33899e-05	-5.25499	NA	NA	NA	1	1	1	0	3	0.262456	7.93261	-0.0479612	-0.360748	-1.58046	5.06539	NA	NA	0.79297	2.1459e-15	0.973709	1.21071e-60	0.114001	4.07563e-07	NA	NA	0.906885	2.53332e-12	0.995316	3.77153e-57	0.706375	4.55337e-05	NA	NA
SMAD3	1.3123e-13	7.18894e-11	7.40492	smultixcan	1.1725e-61	1.21113e-57	2.0673	Small_Intestine_Terminal_Ileum	1.48033e-07	3.86042e-05	-5.25499	NA	NA	NA	1	1	1	0	3	0.262456	7.93261	-0.0479612	-0.360748	-1.58046	5.06539	NA	NA	0.79297	2.1459e-15	0.973709	1.21071e-60	0.114001	4.07563e-07	NA	NA	0.906885	2.53332e-12	0.995316	3.77153e-57	0.712779	4.72341e-05	NA	NA
SMAD3	1.3123e-13	7.18894e-11	7.40492	smultixcan	1.1725e-61	1.21113e-57	2.0673	Spleen	1.48033e-07	3.69948e-05	-5.25499	NA	NA	NA	1	1	1	0	3	0.262456	7.93261	-0.0479612	-0.360748	-1.58046	5.06539	NA	NA	0.79297	2.1459e-15	0.973709	1.21071e-60	0.114001	4.07563e-07	NA	NA	0.906885	2.53332e-12	0.995316	3.77153e-57	0.697619	4.4544e-05	NA	NA
SMAD3	1.3123e-13	7.18894e-11	7.40492	smultixcan	1.1725e-61	1.21113e-57	2.0673	Stomach	1.48033e-07	3.866e-05	-5.25499	NA	NA	NA	1	1	1	0	3	0.262456	7.93261	-0.0479612	-0.360748	-1.58046	5.06539	NA	NA	0.79297	2.1459e-15	0.973709	1.21071e-60	0.114001	4.07563e-07	NA	NA	0.906885	2.53332e-12	0.995316	3.77153e-57	0.703247	4.94666e-05	NA	NA
SMAD3	1.3123e-13	7.18894e-11	7.40492	smultixcan	1.1725e-61	1.21113e-57	2.0673	Thyroid	1.48033e-07	4.12723e-05	-5.25499	NA	NA	NA	1	1	1	0	3	0.262456	7.93261	-0.0479612	-0.360748	-1.58046	5.06539	NA	NA	0.79297	2.1459e-15	0.973709	1.21071e-60	0.114001	4.07563e-07	NA	NA	0.906885	2.53332e-12	0.995316	3.77153e-57	0.695722	4.67377e-05	NA	NA
SMAD3	1.3123e-13	7.18894e-11	7.40492	smultixcan	1.1725e-61	1.21113e-57	2.0673	Uterus	0.000118736	0.00821192	-3.84872	NA	NA	NA	1	1	1	0	3	0.262456	7.93261	-0.0479612	-0.360748	-0.20751	4.14297	NA	NA	0.79297	2.1459e-15	0.973709	1.21071e-60	0.835612	3.42831e-05	NA	NA	0.906885	2.53332e-12	0.995316	3.77153e-57	0.982777	0.00204924	NA	NA
SMAD3	1.3123e-13	7.18894e-11	7.40492	smultixcan	1.1725e-61	1.21113e-57	2.0673	Vagina	1.45343e-20	1.70419e-17	-9.29635	NA	NA	NA	1	1	1	0	3	0.262456	7.93261	-0.0479612	-0.360748	0.383348	10.4033	NA	NA	0.79297	2.1459e-15	0.973709	1.21071e-60	0.701462	2.39429e-25	NA	NA	0.906885	2.53332e-12	0.995316	3.77153e-57	0.96778	4.01565e-22	NA	NA
SMAD3	1.3123e-13	7.18894e-11	7.40492	smultixcan	1.1725e-61	1.21113e-57	2.0673	Whole_Blood	1.48033e-07	3.27372e-05	-5.25499	NA	NA	NA	1	1	1	0	3	0.262456	7.93261	-0.0479612	-0.360748	-1.58046	5.06539	NA	NA	0.79297	2.1459e-15	0.973709	1.21071e-60	0.114001	4.07563e-07	NA	NA	0.906885	2.53332e-12	0.995316	3.77153e-57	0.726339	4.3846e-05	NA	NA
SMAD3	1.3123e-13	7.18894e-11	7.40492	smultixcan	1.1725e-61	1.21113e-57	2.0673	smultixcan	1.7535e-31	3.4757e-28	4.63283	NA	NA	NA	1	1	1	0	3	0.262456	7.93261	-0.0479612	-0.360748	0.30535	-4.96367	NA	NA	0.79297	2.1459e-15	0.973709	1.21071e-60	0.850385	7.5393e-38	NA	NA	0.906885	2.53332e-12	0.995316	3.77153e-57	0.982432	1.53817e-34	NA	NA
ZNF652	1.2784e-13	7.18894e-11	-7.40839	Artery_Aorta	1.41968e-06	0.000368066	4.82222	Esophagus_Muscularis	1.90507e-17	1.13467e-14	-8.49944	NA	NA	NA	1	1	1	0	3	1.33301	6.2191	0.126663	-7.75109	-0.677966	8.46479	NA	NA	0.18253	5e-10	0.899207	9.11059e-15	0.497793	2.56614e-17	NA	NA	0.715478	7.12598e-08	0.988083	5.70915e-12	0.917004	1.54583e-14	NA	NA
ZNF652	1.2784e-13	7.18894e-11	-7.40839	Artery_Aorta	1.41968e-06	0.000368066	4.82222	Lung	1.90507e-17	1.03561e-14	-8.49944	NA	NA	NA	1	1	1	0	3	1.33301	6.2191	0.126663	-7.75109	-1.91455	8.45594	NA	NA	0.18253	5e-10	0.899207	9.11059e-15	0.0555494	2.76845e-17	NA	NA	0.715478	7.12598e-08	0.988083	5.70915e-12	0.584879	1.68312e-14	NA	NA
ZNF652	1.2784e-13	7.18894e-11	-7.40839	Artery_Aorta	1.41968e-06	0.000368066	4.82222	smultixcan	1.90507e-17	1.23193e-14	-8.49944	NA	NA	NA	1	1	1	0	3	1.33301	6.2191	0.126663	-7.75109	-0.699747	7.78214	NA	NA	0.18253	5e-10	0.899207	9.11059e-15	0.0404247	1.03826e-17	NA	NA	0.715478	7.12598e-08	0.988083	5.70915e-12	0.539927	6.82549e-15	NA	NA
ZNF652	1.2784e-13	7.18894e-11	-7.40839	Cells_Cultured_fibroblasts	1.41968e-06	0.000292066	4.82222	Esophagus_Muscularis	1.90507e-17	1.13467e-14	-8.49944	NA	NA	NA	1	1	1	0	3	1.33301	6.2191	0.131465	-7.71745	-0.677966	8.46479	NA	NA	0.18253	5e-10	0.895407	1.18683e-14	0.497793	2.56614e-17	NA	NA	0.715478	7.12598e-08	0.992714	7.30436e-12	0.917004	1.54583e-14	NA	NA
ZNF652	1.2784e-13	7.18894e-11	-7.40839	Cells_Cultured_fibroblasts	1.41968e-06	0.000292066	4.82222	Lung	1.90507e-17	1.03561e-14	-8.49944	NA	NA	NA	1	1	1	0	3	1.33301	6.2191	0.131465	-7.71745	-1.91455	8.45594	NA	NA	0.18253	5e-10	0.895407	1.18683e-14	0.0555494	2.76845e-17	NA	NA	0.715478	7.12598e-08	0.992714	7.30436e-12	0.584879	1.68312e-14	NA	NA
ZNF652	1.2784e-13	7.18894e-11	-7.40839	Cells_Cultured_fibroblasts	1.41968e-06	0.000292066	4.82222	smultixcan	1.90507e-17	1.23193e-14	-8.49944	NA	NA	NA	1	1	1	0	3	1.33301	6.2191	0.131465	-7.71745	-0.699747	7.78214	NA	NA	0.18253	5e-10	0.895407	1.18683e-14	0.0404247	1.03826e-17	NA	NA	0.715478	7.12598e-08	0.992714	7.30436e-12	0.539927	6.82549e-15	NA	NA
ZNF652	1.2784e-13	7.18894e-11	-7.40839	Heart_Left_Ventricle	4.86509e-25	4.33155e-22	10.3356	Esophagus_Muscularis	1.90507e-17	1.13467e-14	-8.49944	NA	NA	NA	1	1	1	0	3	1.33301	6.2191	1.92134	-10.4675	-0.677966	8.46479	NA	NA	0.18253	5e-10	0.0546894	1.21787e-25	0.497793	2.56614e-17	NA	NA	0.715478	7.12598e-08	0.634728	1.54832e-22	0.917004	1.54583e-14	NA	NA
ZNF652	1.2784e-13	7.18894e-11	-7.40839	Heart_Left_Ventricle	4.86509e-25	4.33155e-22	10.3356	Lung	1.90507e-17	1.03561e-14	-8.49944	NA	NA	NA	1	1	1	0	3	1.33301	6.2191	1.92134	-10.4675	-1.91455	8.45594	NA	NA	0.18253	5e-10	0.0546894	1.21787e-25	0.0555494	2.76845e-17	NA	NA	0.715478	7.12598e-08	0.634728	1.54832e-22	0.584879	1.68312e-14	NA	NA
ZNF652	1.2784e-13	7.18894e-11	-7.40839	Heart_Left_Ventricle	4.86509e-25	4.33155e-22	10.3356	smultixcan	1.90507e-17	1.23193e-14	-8.49944	NA	NA	NA	1	1	1	0	3	1.33301	6.2191	1.92134	-10.4675	-0.699747	7.78214	NA	NA	0.18253	5e-10	0.0546894	1.21787e-25	0.0404247	1.03826e-17	NA	NA	0.715478	7.12598e-08	0.634728	1.54832e-22	0.539927	6.82549e-15	NA	NA
ZNF652	1.2784e-13	7.18894e-11	-7.40839	Muscle_Skeletal	6.64099e-16	4.37947e-13	8.07694	Esophagus_Muscularis	1.90507e-17	1.13467e-14	-8.49944	NA	NA	NA	1	1	1	0	3	1.33301	6.2191	1.12105	-8.36369	-0.677966	8.46479	NA	NA	0.18253	5e-10	0.262267	6.07849e-17	0.497793	2.56614e-17	NA	NA	0.715478	7.12598e-08	0.847341	4.45781e-14	0.917004	1.54583e-14	NA	NA
ZNF652	1.2784e-13	7.18894e-11	-7.40839	Muscle_Skeletal	6.64099e-16	4.37947e-13	8.07694	Lung	1.90507e-17	1.03561e-14	-8.49944	NA	NA	NA	1	1	1	0	3	1.33301	6.2191	1.12105	-8.36369	-1.91455	8.45594	NA	NA	0.18253	5e-10	0.262267	6.07849e-17	0.0555494	2.76845e-17	NA	NA	0.715478	7.12598e-08	0.847341	4.45781e-14	0.584879	1.68312e-14	NA	NA
ZNF652	1.2784e-13	7.18894e-11	-7.40839	Muscle_Skeletal	6.64099e-16	4.37947e-13	8.07694	smultixcan	1.90507e-17	1.23193e-14	-8.49944	NA	NA	NA	1	1	1	0	3	1.33301	6.2191	1.12105	-8.36369	-0.699747	7.78214	NA	NA	0.18253	5e-10	0.262267	6.07849e-17	0.0404247	1.03826e-17	NA	NA	0.715478	7.12598e-08	0.847341	4.45781e-14	0.539927	6.82549e-15	NA	NA
ZNF652	1.2784e-13	7.18894e-11	-7.40839	Thyroid	1.22429e-17	9.36773e-15	8.55062	Esophagus_Muscularis	1.90507e-17	1.13467e-14	-8.49944	NA	NA	NA	1	1	1	0	3	1.33301	6.2191	1.2583	-8.81967	-0.677966	8.46479	NA	NA	0.18253	5e-10	0.208283	1.148e-18	0.497793	2.56614e-17	NA	NA	0.715478	7.12598e-08	0.798806	7.35264e-16	0.917004	1.54583e-14	NA	NA
ZNF652	1.2784e-13	7.18894e-11	-7.40839	Thyroid	1.22429e-17	9.36773e-15	8.55062	Lung	1.90507e-17	1.03561e-14	-8.49944	NA	NA	NA	1	1	1	0	3	1.33301	6.2191	1.2583	-8.81967	-1.91455	8.45594	NA	NA	0.18253	5e-10	0.208283	1.148e-18	0.0555494	2.76845e-17	NA	NA	0.715478	7.12598e-08	0.798806	7.35264e-16	0.584879	1.68312e-14	NA	NA
ZNF652	1.2784e-13	7.18894e-11	-7.40839	Thyroid	1.22429e-17	9.36773e-15	8.55062	smultixcan	1.90507e-17	1.23193e-14	-8.49944	NA	NA	NA	1	1	1	0	3	1.33301	6.2191	1.2583	-8.81967	-0.699747	7.78214	NA	NA	0.18253	5e-10	0.208283	1.148e-18	0.0404247	1.03826e-17	NA	NA	0.715478	7.12598e-08	0.798806	7.35264e-16	0.539927	6.82549e-15	NA	NA
ZNF652	1.2784e-13	7.18894e-11	-7.40839	smultixcan	7.15352e-24	4.92615e-21	5.65511	Esophagus_Muscularis	1.90507e-17	1.13467e-14	-8.49944	NA	NA	NA	1	1	1	0	3	1.33301	6.2191	0.955879	-6.6692	-0.677966	8.46479	NA	NA	0.18253	5e-10	0.0472359	7.69814e-20	0.497793	2.56614e-17	NA	NA	0.715478	7.12598e-08	0.491738	3.16728e-17	0.917004	1.54583e-14	NA	NA
ZNF652	1.2784e-13	7.18894e-11	-7.40839	smultixcan	7.15352e-24	4.92615e-21	5.65511	Lung	1.90507e-17	1.03561e-14	-8.49944	NA	NA	NA	1	1	1	0	3	1.33301	6.2191	0.955879	-6.6692	-1.91455	8.45594	NA	NA	0.18253	5e-10	0.0472359	7.69814e-20	0.0555494	2.76845e-17	NA	NA	0.715478	7.12598e-08	0.491738	3.16728e-17	0.584879	1.68312e-14	NA	NA
ZNF652	1.2784e-13	7.18894e-11	-7.40839	smultixcan	7.15352e-24	4.92615e-21	5.65511	smultixcan	1.90507e-17	1.23193e-14	-8.49944	NA	NA	NA	1	1	1	0	3	1.33301	6.2191	0.955879	-6.6692	-0.699747	7.78214	NA	NA	0.18253	5e-10	0.0472359	7.69814e-20	0.0404247	1.03826e-17	NA	NA	0.715478	7.12598e-08	0.491738	3.16728e-17	0.539927	6.82549e-15	NA	NA
RIN3	4.2758e-13	2.14156e-10	7.24653	Colon_Transverse	8.22634e-05	0.00683063	-3.93771	Adrenal_Gland	1.11401e-05	0.00126415	4.39377	NA	NA	NA	1	1	1	0	3	0.658713	8.55173	1.20933	5.0695	0.248651	-4.72744	NA	NA	0.51008	1.2126e-17	0.226535	3.9886e-07	0.803631	2.27367e-06	NA	NA	0.839727	4.38961e-14	0.814019	5.51742e-05	0.98065	0.000214001	NA	NA
RIN3	4.2758e-13	2.14156e-10	7.24653	Colon_Transverse	8.22634e-05	0.00683063	-3.93771	Brain_Anterior_cingulate_cortex_BA24	1.11401e-05	0.00132174	4.39377	NA	NA	NA	1	1	1	0	3	0.658713	8.55173	1.20933	5.0695	0.248651	-4.72744	NA	NA	0.51008	1.2126e-17	0.226535	3.9886e-07	0.803631	2.27367e-06	NA	NA	0.839727	4.38961e-14	0.814019	5.51742e-05	0.975854	0.000231689	NA	NA
RIN3	4.2758e-13	2.14156e-10	7.24653	Colon_Transverse	8.22634e-05	0.00683063	-3.93771	Brain_Cortex	1.11401e-05	0.00144822	4.39377	NA	NA	NA	1	1	1	0	3	0.658713	8.55173	1.20933	5.0695	0.248651	-4.72744	NA	NA	0.51008	1.2126e-17	0.226535	3.9886e-07	0.803631	2.27367e-06	NA	NA	0.839727	4.38961e-14	0.814019	5.51742e-05	0.979049	0.00020777	NA	NA
RIN3	4.2758e-13	2.14156e-10	7.24653	Colon_Transverse	8.22634e-05	0.00683063	-3.93771	Brain_Hypothalamus	1.11401e-05	0.00142145	4.39377	NA	NA	NA	1	1	1	0	3	0.658713	8.55173	1.20933	5.0695	0.248651	-4.72744	NA	NA	0.51008	1.2126e-17	0.226535	3.9886e-07	0.803631	2.27367e-06	NA	NA	0.839727	4.38961e-14	0.814019	5.51742e-05	0.982553	0.00023921	NA	NA
RIN3	4.2758e-13	2.14156e-10	7.24653	Colon_Transverse	8.22634e-05	0.00683063	-3.93771	Brain_Substantia_nigra	1.11401e-05	0.00168686	4.39377	NA	NA	NA	1	1	1	0	3	0.658713	8.55173	1.20933	5.0695	0.248651	-4.72744	NA	NA	0.51008	1.2126e-17	0.226535	3.9886e-07	0.803631	2.27367e-06	NA	NA	0.839727	4.38961e-14	0.814019	5.51742e-05	0.981063	0.000284898	NA	NA
RIN3	4.2758e-13	2.14156e-10	7.24653	Colon_Transverse	8.22634e-05	0.00683063	-3.93771	Muscle_Skeletal	1.11401e-05	0.00121758	4.39377	NA	NA	NA	1	1	1	0	3	0.658713	8.55173	1.20933	5.0695	0.248651	-4.72744	NA	NA	0.51008	1.2126e-17	0.226535	3.9886e-07	0.803631	2.27367e-06	NA	NA	0.839727	4.38961e-14	0.814019	5.51742e-05	0.980177	0.000209624	NA	NA
RIN3	4.2758e-13	2.14156e-10	7.24653	Colon_Transverse	8.22634e-05	0.00683063	-3.93771	Spleen	1.11401e-05	0.00128944	4.39377	NA	NA	NA	1	1	1	0	3	0.658713	8.55173	1.20933	5.0695	0.248651	-4.72744	NA	NA	0.51008	1.2126e-17	0.226535	3.9886e-07	0.803631	2.27367e-06	NA	NA	0.839727	4.38961e-14	0.814019	5.51742e-05	0.978936	0.000200764	NA	NA
RIN3	4.2758e-13	2.14156e-10	7.24653	Colon_Transverse	8.22634e-05	0.00683063	-3.93771	smultixcan	4.58967e-05	0.00379059	2.88997	NA	NA	NA	1	1	1	0	3	0.658713	8.55173	1.20933	5.0695	0.837805	-2.80184	NA	NA	0.51008	1.2126e-17	0.226535	3.9886e-07	0.521722	1.21138e-05	NA	NA	0.839727	4.38961e-14	0.814019	5.51742e-05	0.920236	0.000840242	NA	NA
RIN3	4.2758e-13	2.14156e-10	7.24653	Esophagus_Muscularis	0.000162943	0.0093621	-3.77047	Adrenal_Gland	1.11401e-05	0.00126415	4.39377	NA	NA	NA	1	1	1	0	3	0.658713	8.55173	0.140267	7.02313	0.248651	-4.72744	NA	NA	0.51008	1.2126e-17	0.888449	2.16954e-12	0.803631	2.27367e-06	NA	NA	0.839727	4.38961e-14	0.989546	8.14534e-10	0.98065	0.000214001	NA	NA
RIN3	4.2758e-13	2.14156e-10	7.24653	Esophagus_Muscularis	0.000162943	0.0093621	-3.77047	Brain_Anterior_cingulate_cortex_BA24	1.11401e-05	0.00132174	4.39377	NA	NA	NA	1	1	1	0	3	0.658713	8.55173	0.140267	7.02313	0.248651	-4.72744	NA	NA	0.51008	1.2126e-17	0.888449	2.16954e-12	0.803631	2.27367e-06	NA	NA	0.839727	4.38961e-14	0.989546	8.14534e-10	0.975854	0.000231689	NA	NA
RIN3	4.2758e-13	2.14156e-10	7.24653	Esophagus_Muscularis	0.000162943	0.0093621	-3.77047	Brain_Cortex	1.11401e-05	0.00144822	4.39377	NA	NA	NA	1	1	1	0	3	0.658713	8.55173	0.140267	7.02313	0.248651	-4.72744	NA	NA	0.51008	1.2126e-17	0.888449	2.16954e-12	0.803631	2.27367e-06	NA	NA	0.839727	4.38961e-14	0.989546	8.14534e-10	0.979049	0.00020777	NA	NA
RIN3	4.2758e-13	2.14156e-10	7.24653	Esophagus_Muscularis	0.000162943	0.0093621	-3.77047	Brain_Hypothalamus	1.11401e-05	0.00142145	4.39377	NA	NA	NA	1	1	1	0	3	0.658713	8.55173	0.140267	7.02313	0.248651	-4.72744	NA	NA	0.51008	1.2126e-17	0.888449	2.16954e-12	0.803631	2.27367e-06	NA	NA	0.839727	4.38961e-14	0.989546	8.14534e-10	0.982553	0.00023921	NA	NA
RIN3	4.2758e-13	2.14156e-10	7.24653	Esophagus_Muscularis	0.000162943	0.0093621	-3.77047	Brain_Substantia_nigra	1.11401e-05	0.00168686	4.39377	NA	NA	NA	1	1	1	0	3	0.658713	8.55173	0.140267	7.02313	0.248651	-4.72744	NA	NA	0.51008	1.2126e-17	0.888449	2.16954e-12	0.803631	2.27367e-06	NA	NA	0.839727	4.38961e-14	0.989546	8.14534e-10	0.981063	0.000284898	NA	NA
RIN3	4.2758e-13	2.14156e-10	7.24653	Esophagus_Muscularis	0.000162943	0.0093621	-3.77047	Muscle_Skeletal	1.11401e-05	0.00121758	4.39377	NA	NA	NA	1	1	1	0	3	0.658713	8.55173	0.140267	7.02313	0.248651	-4.72744	NA	NA	0.51008	1.2126e-17	0.888449	2.16954e-12	0.803631	2.27367e-06	NA	NA	0.839727	4.38961e-14	0.989546	8.14534e-10	0.980177	0.000209624	NA	NA
RIN3	4.2758e-13	2.14156e-10	7.24653	Esophagus_Muscularis	0.000162943	0.0093621	-3.77047	Spleen	1.11401e-05	0.00128944	4.39377	NA	NA	NA	1	1	1	0	3	0.658713	8.55173	0.140267	7.02313	0.248651	-4.72744	NA	NA	0.51008	1.2126e-17	0.888449	2.16954e-12	0.803631	2.27367e-06	NA	NA	0.839727	4.38961e-14	0.989546	8.14534e-10	0.978936	0.000200764	NA	NA
RIN3	4.2758e-13	2.14156e-10	7.24653	Esophagus_Muscularis	0.000162943	0.0093621	-3.77047	smultixcan	4.58967e-05	0.00379059	2.88997	NA	NA	NA	1	1	1	0	3	0.658713	8.55173	0.140267	7.02313	0.837805	-2.80184	NA	NA	0.51008	1.2126e-17	0.888449	2.16954e-12	0.521722	1.21138e-05	NA	NA	0.839727	4.38961e-14	0.989546	8.14534e-10	0.920236	0.000840242	NA	NA
RIN3	4.2758e-13	2.14156e-10	7.24653	smultixcan	5.27799e-06	0.00036962	-0.556091	Adrenal_Gland	1.11401e-05	0.00126415	4.39377	NA	NA	NA	1	1	1	0	3	0.658713	8.55173	0.0752603	1.50638	0.248651	-4.72744	NA	NA	0.51008	1.2126e-17	0.126926	1.86467e-10	0.803631	2.27367e-06	NA	NA	0.839727	4.38961e-14	0.648137	2.84343e-08	0.98065	0.000214001	NA	NA
RIN3	4.2758e-13	2.14156e-10	7.24653	smultixcan	5.27799e-06	0.00036962	-0.556091	Brain_Anterior_cingulate_cortex_BA24	1.11401e-05	0.00132174	4.39377	NA	NA	NA	1	1	1	0	3	0.658713	8.55173	0.0752603	1.50638	0.248651	-4.72744	NA	NA	0.51008	1.2126e-17	0.126926	1.86467e-10	0.803631	2.27367e-06	NA	NA	0.839727	4.38961e-14	0.648137	2.84343e-08	0.975854	0.000231689	NA	NA
RIN3	4.2758e-13	2.14156e-10	7.24653	smultixcan	5.27799e-06	0.00036962	-0.556091	Brain_Cortex	1.11401e-05	0.00144822	4.39377	NA	NA	NA	1	1	1	0	3	0.658713	8.55173	0.0752603	1.50638	0.248651	-4.72744	NA	NA	0.51008	1.2126e-17	0.126926	1.86467e-10	0.803631	2.27367e-06	NA	NA	0.839727	4.38961e-14	0.648137	2.84343e-08	0.979049	0.00020777	NA	NA
RIN3	4.2758e-13	2.14156e-10	7.24653	smultixcan	5.27799e-06	0.00036962	-0.556091	Brain_Hypothalamus	1.11401e-05	0.00142145	4.39377	NA	NA	NA	1	1	1	0	3	0.658713	8.55173	0.0752603	1.50638	0.248651	-4.72744	NA	NA	0.51008	1.2126e-17	0.126926	1.86467e-10	0.803631	2.27367e-06	NA	NA	0.839727	4.38961e-14	0.648137	2.84343e-08	0.982553	0.00023921	NA	NA
RIN3	4.2758e-13	2.14156e-10	7.24653	smultixcan	5.27799e-06	0.00036962	-0.556091	Brain_Substantia_nigra	1.11401e-05	0.00168686	4.39377	NA	NA	NA	1	1	1	0	3	0.658713	8.55173	0.0752603	1.50638	0.248651	-4.72744	NA	NA	0.51008	1.2126e-17	0.126926	1.86467e-10	0.803631	2.27367e-06	NA	NA	0.839727	4.38961e-14	0.648137	2.84343e-08	0.981063	0.000284898	NA	NA
RIN3	4.2758e-13	2.14156e-10	7.24653	smultixcan	5.27799e-06	0.00036962	-0.556091	Muscle_Skeletal	1.11401e-05	0.00121758	4.39377	NA	NA	NA	1	1	1	0	3	0.658713	8.55173	0.0752603	1.50638	0.248651	-4.72744	NA	NA	0.51008	1.2126e-17	0.126926	1.86467e-10	0.803631	2.27367e-06	NA	NA	0.839727	4.38961e-14	0.648137	2.84343e-08	0.980177	0.000209624	NA	NA
RIN3	4.2758e-13	2.14156e-10	7.24653	smultixcan	5.27799e-06	0.00036962	-0.556091	Spleen	1.11401e-05	0.00128944	4.39377	NA	NA	NA	1	1	1	0	3	0.658713	8.55173	0.0752603	1.50638	0.248651	-4.72744	NA	NA	0.51008	1.2126e-17	0.126926	1.86467e-10	0.803631	2.27367e-06	NA	NA	0.839727	4.38961e-14	0.648137	2.84343e-08	0.978936	0.000200764	NA	NA
RIN3	4.2758e-13	2.14156e-10	7.24653	smultixcan	5.27799e-06	0.00036962	-0.556091	smultixcan	4.58967e-05	0.00379059	2.88997	NA	NA	NA	1	1	1	0	3	0.658713	8.55173	0.0752603	1.50638	0.837805	-2.80184	NA	NA	0.51008	1.2126e-17	0.126926	1.86467e-10	0.521722	1.21138e-05	NA	NA	0.839727	4.38961e-14	0.648137	2.84343e-08	0.920236	0.000840242	NA	NA
TCF19	6.0663e-13	2.95395e-10	-7.19898	Adrenal_Gland	3.47024e-12	2.05087e-09	6.95723	Adipose_Subcutaneous	3.51026e-16	1.90826e-13	-8.15436	NA	NA	NA	1	1	1	0	3	6.35325	6.92088	5.47001	-5.14827	-6.15852	6.2861	NA	NA	2.1081e-10	4.4885e-12	4.50011e-08	2.62902e-07	7.34285e-10	3.25549e-10	NA	NA	2.18464e-07	1.28955e-09	4.05356e-05	4.13253e-05	7.03935e-07	9.13887e-08	NA	NA
TCF19	6.0663e-13	2.95395e-10	-7.19898	Adrenal_Gland	3.47024e-12	2.05087e-09	6.95723	Adipose_Visceral_Omentum	3.51026e-16	1.91652e-13	8.15436	NA	NA	NA	1	1	1	0	3	6.35325	6.92088	5.47001	-5.14827	5.68799	-6.2861	NA	NA	2.1081e-10	4.4885e-12	4.50011e-08	2.62902e-07	1.28544e-08	3.25549e-10	NA	NA	2.18464e-07	1.28955e-09	4.05356e-05	4.13253e-05	1.2623e-05	9.12366e-08	NA	NA
TCF19	6.0663e-13	2.95395e-10	-7.19898	Adrenal_Gland	3.47024e-12	2.05087e-09	6.95723	Artery_Aorta	3.51026e-16	1.84403e-13	-8.15436	NA	NA	NA	1	1	1	0	3	6.35325	6.92088	5.47001	-5.14827	-6.24186	6.2861	NA	NA	2.1081e-10	4.4885e-12	4.50011e-08	2.62902e-07	4.32401e-10	3.25549e-10	NA	NA	2.18464e-07	1.28955e-09	4.05356e-05	4.13253e-05	4.64673e-07	8.67562e-08	NA	NA
TCF19	6.0663e-13	2.95395e-10	-7.19898	Adrenal_Gland	3.47024e-12	2.05087e-09	6.95723	Artery_Coronary	3.51026e-16	2.12276e-13	8.15436	NA	NA	NA	1	1	1	0	3	6.35325	6.92088	5.47001	-5.14827	6.20504	-6.2861	NA	NA	2.1081e-10	4.4885e-12	4.50011e-08	2.62902e-07	5.46834e-10	3.25549e-10	NA	NA	2.18464e-07	1.28955e-09	4.05356e-05	4.13253e-05	7.08049e-07	9.44718e-08	NA	NA
TCF19	6.0663e-13	2.95395e-10	-7.19898	Adrenal_Gland	3.47024e-12	2.05087e-09	6.95723	Artery_Tibial	3.51026e-16	1.92839e-13	-8.15436	NA	NA	NA	1	1	1	0	3	6.35325	6.92088	5.47001	-5.14827	-5.92031	6.2861	NA	NA	2.1081e-10	4.4885e-12	4.50011e-08	2.62902e-07	3.21336e-09	3.25549e-10	NA	NA	2.18464e-07	1.28955e-09	4.05356e-05	4.13253e-05	3.08993e-06	9.25903e-08	NA	NA
TCF19	6.0663e-13	2.95395e-10	-7.19898	Adrenal_Gland	3.47024e-12	2.05087e-09	6.95723	Brain_Cerebellar_Hemisphere	3.51026e-16	1.59731e-13	-8.15436	NA	NA	NA	1	1	1	0	3	6.35325	6.92088	5.47001	-5.14827	-5.92031	6.2861	NA	NA	2.1081e-10	4.4885e-12	4.50011e-08	2.62902e-07	3.21336e-09	3.25549e-10	NA	NA	2.18464e-07	1.28955e-09	4.05356e-05	4.13253e-05	4.04704e-06	8.68438e-08	NA	NA
TCF19	6.0663e-13	2.95395e-10	-7.19898	Adrenal_Gland	3.47024e-12	2.05087e-09	6.95723	Brain_Cerebellum	3.51026e-16	1.8881e-13	-8.15436	NA	NA	NA	1	1	1	0	3	6.35325	6.92088	5.47001	-5.14827	-6.21793	6.2861	NA	NA	2.1081e-10	4.4885e-12	4.50011e-08	2.62902e-07	5.03756e-10	3.25549e-10	NA	NA	2.18464e-07	1.28955e-09	4.05356e-05	4.13253e-05	7.76744e-07	9.43566e-08	NA	NA
TCF19	6.0663e-13	2.95395e-10	-7.19898	Adrenal_Gland	3.47024e-12	2.05087e-09	6.95723	Brain_Spinal_cord_cervical_c-1	3.51026e-16	3.05217e-13	8.15436	NA	NA	NA	1	1	1	0	3	6.35325	6.92088	5.47001	-5.14827	5.92031	-6.2861	NA	NA	2.1081e-10	4.4885e-12	4.50011e-08	2.62902e-07	3.21336e-09	3.25549e-10	NA	NA	2.18464e-07	1.28955e-09	4.05356e-05	4.13253e-05	4.26867e-06	1.17555e-07	NA	NA
TCF19	6.0663e-13	2.95395e-10	-7.19898	Adrenal_Gland	3.47024e-12	2.05087e-09	6.95723	Breast_Mammary_Tissue	3.51026e-16	1.86656e-13	-8.15436	NA	NA	NA	1	1	1	0	3	6.35325	6.92088	5.47001	-5.14827	-6.16094	6.2861	NA	NA	2.1081e-10	4.4885e-12	4.50011e-08	2.62902e-07	7.23121e-10	3.25549e-10	NA	NA	2.18464e-07	1.28955e-09	4.05356e-05	4.13253e-05	7.1358e-07	8.69316e-08	NA	NA
TCF19	6.0663e-13	2.95395e-10	-7.19898	Adrenal_Gland	3.47024e-12	2.05087e-09	6.95723	Cells_Cultured_fibroblasts	3.51026e-16	2.20072e-13	8.15436	NA	NA	NA	1	1	1	0	3	6.35325	6.92088	5.47001	-5.14827	6.10059	-6.2861	NA	NA	2.1081e-10	4.4885e-12	4.50011e-08	2.62902e-07	1.0568e-09	3.25549e-10	NA	NA	2.18464e-07	1.28955e-09	4.05356e-05	4.13253e-05	1.64772e-06	9.15768e-08	NA	NA
TCF19	6.0663e-13	2.95395e-10	-7.19898	Adrenal_Gland	3.47024e-12	2.05087e-09	6.95723	Cells_EBV-transformed_lymphocytes	3.07286e-16	1.84823e-13	-8.17043	NA	NA	NA	1	1	1	0	3	6.35325	6.92088	5.47001	-5.14827	-6.15752	6.35448	NA	NA	2.1081e-10	4.4885e-12	4.50011e-08	2.62902e-07	7.38935e-10	2.09127e-10	NA	NA	2.18464e-07	1.28955e-09	4.05356e-05	4.13253e-05	9.85034e-07	5.29163e-08	NA	NA
TCF19	6.0663e-13	2.95395e-10	-7.19898	Adrenal_Gland	3.47024e-12	2.05087e-09	6.95723	Colon_Sigmoid	3.51026e-16	1.92964e-13	-8.15436	NA	NA	NA	1	1	1	0	3	6.35325	6.92088	5.47001	-5.14827	-6.14236	6.2861	NA	NA	2.1081e-10	4.4885e-12	4.50011e-08	2.62902e-07	8.13066e-10	3.25549e-10	NA	NA	2.18464e-07	1.28955e-09	4.05356e-05	4.13253e-05	1.1178e-06	8.7298e-08	NA	NA
TCF19	6.0663e-13	2.95395e-10	-7.19898	Adrenal_Gland	3.47024e-12	2.05087e-09	6.95723	Colon_Transverse	3.2065e-16	1.84492e-13	-8.1653	NA	NA	NA	1	1	1	0	3	6.35325	6.92088	5.47001	-5.14827	-6.23606	6.34994	NA	NA	2.1081e-10	4.4885e-12	4.50011e-08	2.62902e-07	4.48728e-10	2.15396e-10	NA	NA	2.18464e-07	1.28955e-09	4.05356e-05	4.13253e-05	7.24484e-07	6.56788e-08	NA	NA
TCF19	6.0663e-13	2.95395e-10	-7.19898	Adrenal_Gland	3.47024e-12	2.05087e-09	6.95723	Esophagus_Gastroesophageal_Junction	3.51026e-16	1.82422e-13	-8.15436	NA	NA	NA	1	1	1	0	3	6.35325	6.92088	5.47001	-5.14827	-6.21998	6.2861	NA	NA	2.1081e-10	4.4885e-12	4.50011e-08	2.62902e-07	4.9722e-10	3.25549e-10	NA	NA	2.18464e-07	1.28955e-09	4.05356e-05	4.13253e-05	6.94022e-07	8.62466e-08	NA	NA
TCF19	6.0663e-13	2.95395e-10	-7.19898	Adrenal_Gland	3.47024e-12	2.05087e-09	6.95723	Esophagus_Mucosa	3.51026e-16	1.85882e-13	-8.15436	NA	NA	NA	1	1	1	0	3	6.35325	6.92088	5.47001	-5.14827	-5.98895	6.2861	NA	NA	2.1081e-10	4.4885e-12	4.50011e-08	2.62902e-07	2.11195e-09	3.25549e-10	NA	NA	2.18464e-07	1.28955e-09	4.05356e-05	4.13253e-05	2.01467e-06	8.58541e-08	NA	NA
TCF19	6.0663e-13	2.95395e-10	-7.19898	Adrenal_Gland	3.47024e-12	2.05087e-09	6.95723	Esophagus_Muscularis	3.51026e-16	1.98619e-13	-8.15436	NA	NA	NA	1	1	1	0	3	6.35325	6.92088	5.47001	-5.14827	-6.21046	6.2861	NA	NA	2.1081e-10	4.4885e-12	4.50011e-08	2.62902e-07	5.28281e-10	3.25549e-10	NA	NA	2.18464e-07	1.28955e-09	4.05356e-05	4.13253e-05	8.48867e-07	8.80832e-08	NA	NA
TCF19	6.0663e-13	2.95395e-10	-7.19898	Adrenal_Gland	3.47024e-12	2.05087e-09	6.95723	Heart_Atrial_Appendage	3.51026e-16	2.14541e-13	-8.15436	NA	NA	NA	1	1	1	0	3	6.35325	6.92088	5.47001	-5.14827	-5.68274	6.2861	NA	NA	2.1081e-10	4.4885e-12	4.50011e-08	2.62902e-07	1.3255e-08	3.25549e-10	NA	NA	2.18464e-07	1.28955e-09	4.05356e-05	4.13253e-05	1.47635e-05	9.32829e-08	NA	NA
TCF19	6.0663e-13	2.95395e-10	-7.19898	Adrenal_Gland	3.47024e-12	2.05087e-09	6.95723	Kidney_Cortex	3.85039e-16	4.11221e-13	-8.14318	NA	NA	NA	1	1	1	0	3	6.35325	6.92088	5.47001	-5.14827	-5.9325	6.35108	NA	NA	2.1081e-10	4.4885e-12	4.50011e-08	2.62902e-07	2.98363e-09	2.13803e-10	NA	NA	2.18464e-07	1.28955e-09	4.05356e-05	4.13253e-05	3.10314e-06	1.01551e-07	NA	NA
TCF19	6.0663e-13	2.95395e-10	-7.19898	Adrenal_Gland	3.47024e-12	2.05087e-09	6.95723	Lung	3.51026e-16	1.72113e-13	-8.15436	NA	NA	NA	1	1	1	0	3	6.35325	6.92088	5.47001	-5.14827	-6.22417	6.2861	NA	NA	2.1081e-10	4.4885e-12	4.50011e-08	2.62902e-07	4.84121e-10	3.25549e-10	NA	NA	2.18464e-07	1.28955e-09	4.05356e-05	4.13253e-05	5.06732e-07	9.039e-08	NA	NA
TCF19	6.0663e-13	2.95395e-10	-7.19898	Adrenal_Gland	3.47024e-12	2.05087e-09	6.95723	Minor_Salivary_Gland	3.51026e-16	2.32028e-13	-8.15436	NA	NA	NA	1	1	1	0	3	6.35325	6.92088	5.47001	-5.14827	-5.92031	6.2861	NA	NA	2.1081e-10	4.4885e-12	4.50011e-08	2.62902e-07	3.21336e-09	3.25549e-10	NA	NA	2.18464e-07	1.28955e-09	4.05356e-05	4.13253e-05	4.31613e-06	9.84636e-08	NA	NA
TCF19	6.0663e-13	2.95395e-10	-7.19898	Adrenal_Gland	3.47024e-12	2.05087e-09	6.95723	Nerve_Tibial	3.51026e-16	1.75243e-13	8.15436	NA	NA	NA	1	1	1	0	3	6.35325	6.92088	5.47001	-5.14827	5.81408	-6.2861	NA	NA	2.1081e-10	4.4885e-12	4.50011e-08	2.62902e-07	6.0969e-09	3.25549e-10	NA	NA	2.18464e-07	1.28955e-09	4.05356e-05	4.13253e-05	5.73109e-06	9.0961e-08	NA	NA
TCF19	6.0663e-13	2.95395e-10	-7.19898	Adrenal_Gland	3.47024e-12	2.05087e-09	6.95723	Ovary	3.51026e-16	2.37836e-13	-8.15436	NA	NA	NA	1	1	1	0	3	6.35325	6.92088	5.47001	-5.14827	-5.92031	6.2861	NA	NA	2.1081e-10	4.4885e-12	4.50011e-08	2.62902e-07	3.21336e-09	3.25549e-10	NA	NA	2.18464e-07	1.28955e-09	4.05356e-05	4.13253e-05	4.68406e-06	9.86043e-08	NA	NA
TCF19	6.0663e-13	2.95395e-10	-7.19898	Adrenal_Gland	3.47024e-12	2.05087e-09	6.95723	Prostate	3.51026e-16	1.96232e-13	8.15436	NA	NA	NA	1	1	1	0	3	6.35325	6.92088	5.47001	-5.14827	5.75245	-6.2861	NA	NA	2.1081e-10	4.4885e-12	4.50011e-08	2.62902e-07	8.79582e-09	3.25549e-10	NA	NA	2.18464e-07	1.28955e-09	4.05356e-05	4.13253e-05	1.0009e-05	9.26146e-08	NA	NA
TCF19	6.0663e-13	2.95395e-10	-7.19898	Adrenal_Gland	3.47024e-12	2.05087e-09	6.95723	Skin_Not_Sun_Exposed_Suprapubic	3.51026e-16	2.44386e-13	-8.15436	NA	NA	NA	1	1	1	0	3	6.35325	6.92088	5.47001	-5.14827	-6.01221	6.2861	NA	NA	2.1081e-10	4.4885e-12	4.50011e-08	2.62902e-07	1.83008e-09	3.25549e-10	NA	NA	2.18464e-07	1.28955e-09	4.05356e-05	4.13253e-05	2.05878e-06	9.46471e-08	NA	NA
TCF19	6.0663e-13	2.95395e-10	-7.19898	Adrenal_Gland	3.47024e-12	2.05087e-09	6.95723	Skin_Sun_Exposed_Lower_leg	3.51026e-16	1.99826e-13	-8.15436	NA	NA	NA	1	1	1	0	3	6.35325	6.92088	5.47001	-5.14827	-6.09474	6.2861	NA	NA	2.1081e-10	4.4885e-12	4.50011e-08	2.62902e-07	1.09613e-09	3.25549e-10	NA	NA	2.18464e-07	1.28955e-09	4.05356e-05	4.13253e-05	1.16522e-06	8.38476e-08	NA	NA
TCF19	6.0663e-13	2.95395e-10	-7.19898	Adrenal_Gland	3.47024e-12	2.05087e-09	6.95723	Small_Intestine_Terminal_Ileum	3.85039e-16	2.65602e-13	-8.14318	NA	NA	NA	1	1	1	0	3	6.35325	6.92088	5.47001	-5.14827	-6.02425	6.35108	NA	NA	2.1081e-10	4.4885e-12	4.50011e-08	2.62902e-07	1.69894e-09	2.13803e-10	NA	NA	2.18464e-07	1.28955e-09	4.05356e-05	4.13253e-05	3.08857e-06	6.47674e-08	NA	NA
TCF19	6.0663e-13	2.95395e-10	-7.19898	Adrenal_Gland	3.47024e-12	2.05087e-09	6.95723	Spleen	3.51026e-16	2.20565e-13	8.15436	NA	NA	NA	1	1	1	0	3	6.35325	6.92088	5.47001	-5.14827	5.88331	-6.2861	NA	NA	2.1081e-10	4.4885e-12	4.50011e-08	2.62902e-07	4.02147e-09	3.25549e-10	NA	NA	2.18464e-07	1.28955e-09	4.05356e-05	4.13253e-05	4.52703e-06	8.69746e-08	NA	NA
TCF19	6.0663e-13	2.95395e-10	-7.19898	Adrenal_Gland	3.47024e-12	2.05087e-09	6.95723	Stomach	3.51026e-16	2.04917e-13	8.15436	NA	NA	NA	1	1	1	0	3	6.35325	6.92088	5.47001	-5.14827	6.23664	-6.2861	NA	NA	2.1081e-10	4.4885e-12	4.50011e-08	2.62902e-07	4.47069e-10	3.25549e-10	NA	NA	2.18464e-07	1.28955e-09	4.05356e-05	4.13253e-05	6.09632e-07	1.08776e-07	NA	NA
TCF19	6.0663e-13	2.95395e-10	-7.19898	Adrenal_Gland	3.47024e-12	2.05087e-09	6.95723	Uterus	3.51026e-16	2.27273e-13	-8.15436	NA	NA	NA	1	1	1	0	3	6.35325	6.92088	5.47001	-5.14827	-6.42606	6.2861	NA	NA	2.1081e-10	4.4885e-12	4.50011e-08	2.62902e-07	1.30951e-10	3.25549e-10	NA	NA	2.18464e-07	1.28955e-09	4.05356e-05	4.13253e-05	2.22945e-07	9.43318e-08	NA	NA
TCF19	6.0663e-13	2.95395e-10	-7.19898	Adrenal_Gland	3.47024e-12	2.05087e-09	6.95723	Vagina	3.51026e-16	2.73756e-13	-8.15436	NA	NA	NA	1	1	1	0	3	6.35325	6.92088	5.47001	-5.14827	-6.16492	6.2861	NA	NA	2.1081e-10	4.4885e-12	4.50011e-08	2.62902e-07	7.052e-10	3.25549e-10	NA	NA	2.18464e-07	1.28955e-09	4.05356e-05	4.13253e-05	9.65285e-07	1.07931e-07	NA	NA
TCF19	6.0663e-13	2.95395e-10	-7.19898	Adrenal_Gland	3.47024e-12	2.05087e-09	6.95723	smultixcan	4.66129e-16	2.56031e-13	-8.04696	NA	NA	NA	1	1	1	0	3	6.35325	6.92088	5.47001	-5.14827	-5.99871	6.22426	NA	NA	2.1081e-10	4.4885e-12	4.50011e-08	2.62902e-07	3.39061e-09	3.37913e-10	NA	NA	2.18464e-07	1.28955e-09	4.05356e-05	4.13253e-05	3.87586e-06	8.86607e-08	NA	NA
TCF19	6.0663e-13	2.95395e-10	-7.19898	Brain_Amygdala	8.78006e-15	6.25316e-12	7.75578	Adipose_Subcutaneous	3.51026e-16	1.90826e-13	-8.15436	NA	NA	NA	1	1	1	0	3	6.35325	6.92088	5.65784	-5.93649	-6.15852	6.2861	NA	NA	2.1081e-10	4.4885e-12	1.53286e-08	2.91195e-09	7.34285e-10	3.25549e-10	NA	NA	2.18464e-07	1.28955e-09	2.39564e-05	9.85695e-07	7.03935e-07	9.13887e-08	NA	NA
TCF19	6.0663e-13	2.95395e-10	-7.19898	Brain_Amygdala	8.78006e-15	6.25316e-12	7.75578	Adipose_Visceral_Omentum	3.51026e-16	1.91652e-13	8.15436	NA	NA	NA	1	1	1	0	3	6.35325	6.92088	5.65784	-5.93649	5.68799	-6.2861	NA	NA	2.1081e-10	4.4885e-12	1.53286e-08	2.91195e-09	1.28544e-08	3.25549e-10	NA	NA	2.18464e-07	1.28955e-09	2.39564e-05	9.85695e-07	1.2623e-05	9.12366e-08	NA	NA
TCF19	6.0663e-13	2.95395e-10	-7.19898	Brain_Amygdala	8.78006e-15	6.25316e-12	7.75578	Artery_Aorta	3.51026e-16	1.84403e-13	-8.15436	NA	NA	NA	1	1	1	0	3	6.35325	6.92088	5.65784	-5.93649	-6.24186	6.2861	NA	NA	2.1081e-10	4.4885e-12	1.53286e-08	2.91195e-09	4.32401e-10	3.25549e-10	NA	NA	2.18464e-07	1.28955e-09	2.39564e-05	9.85695e-07	4.64673e-07	8.67562e-08	NA	NA
TCF19	6.0663e-13	2.95395e-10	-7.19898	Brain_Amygdala	8.78006e-15	6.25316e-12	7.75578	Artery_Coronary	3.51026e-16	2.12276e-13	8.15436	NA	NA	NA	1	1	1	0	3	6.35325	6.92088	5.65784	-5.93649	6.20504	-6.2861	NA	NA	2.1081e-10	4.4885e-12	1.53286e-08	2.91195e-09	5.46834e-10	3.25549e-10	NA	NA	2.18464e-07	1.28955e-09	2.39564e-05	9.85695e-07	7.08049e-07	9.44718e-08	NA	NA
TCF19	6.0663e-13	2.95395e-10	-7.19898	Brain_Amygdala	8.78006e-15	6.25316e-12	7.75578	Artery_Tibial	3.51026e-16	1.92839e-13	-8.15436	NA	NA	NA	1	1	1	0	3	6.35325	6.92088	5.65784	-5.93649	-5.92031	6.2861	NA	NA	2.1081e-10	4.4885e-12	1.53286e-08	2.91195e-09	3.21336e-09	3.25549e-10	NA	NA	2.18464e-07	1.28955e-09	2.39564e-05	9.85695e-07	3.08993e-06	9.25903e-08	NA	NA
TCF19	6.0663e-13	2.95395e-10	-7.19898	Brain_Amygdala	8.78006e-15	6.25316e-12	7.75578	Brain_Cerebellar_Hemisphere	3.51026e-16	1.59731e-13	-8.15436	NA	NA	NA	1	1	1	0	3	6.35325	6.92088	5.65784	-5.93649	-5.92031	6.2861	NA	NA	2.1081e-10	4.4885e-12	1.53286e-08	2.91195e-09	3.21336e-09	3.25549e-10	NA	NA	2.18464e-07	1.28955e-09	2.39564e-05	9.85695e-07	4.04704e-06	8.68438e-08	NA	NA
TCF19	6.0663e-13	2.95395e-10	-7.19898	Brain_Amygdala	8.78006e-15	6.25316e-12	7.75578	Brain_Cerebellum	3.51026e-16	1.8881e-13	-8.15436	NA	NA	NA	1	1	1	0	3	6.35325	6.92088	5.65784	-5.93649	-6.21793	6.2861	NA	NA	2.1081e-10	4.4885e-12	1.53286e-08	2.91195e-09	5.03756e-10	3.25549e-10	NA	NA	2.18464e-07	1.28955e-09	2.39564e-05	9.85695e-07	7.76744e-07	9.43566e-08	NA	NA
TCF19	6.0663e-13	2.95395e-10	-7.19898	Brain_Amygdala	8.78006e-15	6.25316e-12	7.75578	Brain_Spinal_cord_cervical_c-1	3.51026e-16	3.05217e-13	8.15436	NA	NA	NA	1	1	1	0	3	6.35325	6.92088	5.65784	-5.93649	5.92031	-6.2861	NA	NA	2.1081e-10	4.4885e-12	1.53286e-08	2.91195e-09	3.21336e-09	3.25549e-10	NA	NA	2.18464e-07	1.28955e-09	2.39564e-05	9.85695e-07	4.26867e-06	1.17555e-07	NA	NA
TCF19	6.0663e-13	2.95395e-10	-7.19898	Brain_Amygdala	8.78006e-15	6.25316e-12	7.75578	Breast_Mammary_Tissue	3.51026e-16	1.86656e-13	-8.15436	NA	NA	NA	1	1	1	0	3	6.35325	6.92088	5.65784	-5.93649	-6.16094	6.2861	NA	NA	2.1081e-10	4.4885e-12	1.53286e-08	2.91195e-09	7.23121e-10	3.25549e-10	NA	NA	2.18464e-07	1.28955e-09	2.39564e-05	9.85695e-07	7.1358e-07	8.69316e-08	NA	NA
TCF19	6.0663e-13	2.95395e-10	-7.19898	Brain_Amygdala	8.78006e-15	6.25316e-12	7.75578	Cells_Cultured_fibroblasts	3.51026e-16	2.20072e-13	8.15436	NA	NA	NA	1	1	1	0	3	6.35325	6.92088	5.65784	-5.93649	6.10059	-6.2861	NA	NA	2.1081e-10	4.4885e-12	1.53286e-08	2.91195e-09	1.0568e-09	3.25549e-10	NA	NA	2.18464e-07	1.28955e-09	2.39564e-05	9.85695e-07	1.64772e-06	9.15768e-08	NA	NA
TCF19	6.0663e-13	2.95395e-10	-7.19898	Brain_Amygdala	8.78006e-15	6.25316e-12	7.75578	Cells_EBV-transformed_lymphocytes	3.07286e-16	1.84823e-13	-8.17043	NA	NA	NA	1	1	1	0	3	6.35325	6.92088	5.65784	-5.93649	-6.15752	6.35448	NA	NA	2.1081e-10	4.4885e-12	1.53286e-08	2.91195e-09	7.38935e-10	2.09127e-10	NA	NA	2.18464e-07	1.28955e-09	2.39564e-05	9.85695e-07	9.85034e-07	5.29163e-08	NA	NA
TCF19	6.0663e-13	2.95395e-10	-7.19898	Brain_Amygdala	8.78006e-15	6.25316e-12	7.75578	Colon_Sigmoid	3.51026e-16	1.92964e-13	-8.15436	NA	NA	NA	1	1	1	0	3	6.35325	6.92088	5.65784	-5.93649	-6.14236	6.2861	NA	NA	2.1081e-10	4.4885e-12	1.53286e-08	2.91195e-09	8.13066e-10	3.25549e-10	NA	NA	2.18464e-07	1.28955e-09	2.39564e-05	9.85695e-07	1.1178e-06	8.7298e-08	NA	NA
TCF19	6.0663e-13	2.95395e-10	-7.19898	Brain_Amygdala	8.78006e-15	6.25316e-12	7.75578	Colon_Transverse	3.2065e-16	1.84492e-13	-8.1653	NA	NA	NA	1	1	1	0	3	6.35325	6.92088	5.65784	-5.93649	-6.23606	6.34994	NA	NA	2.1081e-10	4.4885e-12	1.53286e-08	2.91195e-09	4.48728e-10	2.15396e-10	NA	NA	2.18464e-07	1.28955e-09	2.39564e-05	9.85695e-07	7.24484e-07	6.56788e-08	NA	NA
TCF19	6.0663e-13	2.95395e-10	-7.19898	Brain_Amygdala	8.78006e-15	6.25316e-12	7.75578	Esophagus_Gastroesophageal_Junction	3.51026e-16	1.82422e-13	-8.15436	NA	NA	NA	1	1	1	0	3	6.35325	6.92088	5.65784	-5.93649	-6.21998	6.2861	NA	NA	2.1081e-10	4.4885e-12	1.53286e-08	2.91195e-09	4.9722e-10	3.25549e-10	NA	NA	2.18464e-07	1.28955e-09	2.39564e-05	9.85695e-07	6.94022e-07	8.62466e-08	NA	NA
TCF19	6.0663e-13	2.95395e-10	-7.19898	Brain_Amygdala	8.78006e-15	6.25316e-12	7.75578	Esophagus_Mucosa	3.51026e-16	1.85882e-13	-8.15436	NA	NA	NA	1	1	1	0	3	6.35325	6.92088	5.65784	-5.93649	-5.98895	6.2861	NA	NA	2.1081e-10	4.4885e-12	1.53286e-08	2.91195e-09	2.11195e-09	3.25549e-10	NA	NA	2.18464e-07	1.28955e-09	2.39564e-05	9.85695e-07	2.01467e-06	8.58541e-08	NA	NA
TCF19	6.0663e-13	2.95395e-10	-7.19898	Brain_Amygdala	8.78006e-15	6.25316e-12	7.75578	Esophagus_Muscularis	3.51026e-16	1.98619e-13	-8.15436	NA	NA	NA	1	1	1	0	3	6.35325	6.92088	5.65784	-5.93649	-6.21046	6.2861	NA	NA	2.1081e-10	4.4885e-12	1.53286e-08	2.91195e-09	5.28281e-10	3.25549e-10	NA	NA	2.18464e-07	1.28955e-09	2.39564e-05	9.85695e-07	8.48867e-07	8.80832e-08	NA	NA
TCF19	6.0663e-13	2.95395e-10	-7.19898	Brain_Amygdala	8.78006e-15	6.25316e-12	7.75578	Heart_Atrial_Appendage	3.51026e-16	2.14541e-13	-8.15436	NA	NA	NA	1	1	1	0	3	6.35325	6.92088	5.65784	-5.93649	-5.68274	6.2861	NA	NA	2.1081e-10	4.4885e-12	1.53286e-08	2.91195e-09	1.3255e-08	3.25549e-10	NA	NA	2.18464e-07	1.28955e-09	2.39564e-05	9.85695e-07	1.47635e-05	9.32829e-08	NA	NA
TCF19	6.0663e-13	2.95395e-10	-7.19898	Brain_Amygdala	8.78006e-15	6.25316e-12	7.75578	Kidney_Cortex	3.85039e-16	4.11221e-13	-8.14318	NA	NA	NA	1	1	1	0	3	6.35325	6.92088	5.65784	-5.93649	-5.9325	6.35108	NA	NA	2.1081e-10	4.4885e-12	1.53286e-08	2.91195e-09	2.98363e-09	2.13803e-10	NA	NA	2.18464e-07	1.28955e-09	2.39564e-05	9.85695e-07	3.10314e-06	1.01551e-07	NA	NA
TCF19	6.0663e-13	2.95395e-10	-7.19898	Brain_Amygdala	8.78006e-15	6.25316e-12	7.75578	Lung	3.51026e-16	1.72113e-13	-8.15436	NA	NA	NA	1	1	1	0	3	6.35325	6.92088	5.65784	-5.93649	-6.22417	6.2861	NA	NA	2.1081e-10	4.4885e-12	1.53286e-08	2.91195e-09	4.84121e-10	3.25549e-10	NA	NA	2.18464e-07	1.28955e-09	2.39564e-05	9.85695e-07	5.06732e-07	9.039e-08	NA	NA
TCF19	6.0663e-13	2.95395e-10	-7.19898	Brain_Amygdala	8.78006e-15	6.25316e-12	7.75578	Minor_Salivary_Gland	3.51026e-16	2.32028e-13	-8.15436	NA	NA	NA	1	1	1	0	3	6.35325	6.92088	5.65784	-5.93649	-5.92031	6.2861	NA	NA	2.1081e-10	4.4885e-12	1.53286e-08	2.91195e-09	3.21336e-09	3.25549e-10	NA	NA	2.18464e-07	1.28955e-09	2.39564e-05	9.85695e-07	4.31613e-06	9.84636e-08	NA	NA
TCF19	6.0663e-13	2.95395e-10	-7.19898	Brain_Amygdala	8.78006e-15	6.25316e-12	7.75578	Nerve_Tibial	3.51026e-16	1.75243e-13	8.15436	NA	NA	NA	1	1	1	0	3	6.35325	6.92088	5.65784	-5.93649	5.81408	-6.2861	NA	NA	2.1081e-10	4.4885e-12	1.53286e-08	2.91195e-09	6.0969e-09	3.25549e-10	NA	NA	2.18464e-07	1.28955e-09	2.39564e-05	9.85695e-07	5.73109e-06	9.0961e-08	NA	NA
TCF19	6.0663e-13	2.95395e-10	-7.19898	Brain_Amygdala	8.78006e-15	6.25316e-12	7.75578	Ovary	3.51026e-16	2.37836e-13	-8.15436	NA	NA	NA	1	1	1	0	3	6.35325	6.92088	5.65784	-5.93649	-5.92031	6.2861	NA	NA	2.1081e-10	4.4885e-12	1.53286e-08	2.91195e-09	3.21336e-09	3.25549e-10	NA	NA	2.18464e-07	1.28955e-09	2.39564e-05	9.85695e-07	4.68406e-06	9.86043e-08	NA	NA
TCF19	6.0663e-13	2.95395e-10	-7.19898	Brain_Amygdala	8.78006e-15	6.25316e-12	7.75578	Prostate	3.51026e-16	1.96232e-13	8.15436	NA	NA	NA	1	1	1	0	3	6.35325	6.92088	5.65784	-5.93649	5.75245	-6.2861	NA	NA	2.1081e-10	4.4885e-12	1.53286e-08	2.91195e-09	8.79582e-09	3.25549e-10	NA	NA	2.18464e-07	1.28955e-09	2.39564e-05	9.85695e-07	1.0009e-05	9.26146e-08	NA	NA
TCF19	6.0663e-13	2.95395e-10	-7.19898	Brain_Amygdala	8.78006e-15	6.25316e-12	7.75578	Skin_Not_Sun_Exposed_Suprapubic	3.51026e-16	2.44386e-13	-8.15436	NA	NA	NA	1	1	1	0	3	6.35325	6.92088	5.65784	-5.93649	-6.01221	6.2861	NA	NA	2.1081e-10	4.4885e-12	1.53286e-08	2.91195e-09	1.83008e-09	3.25549e-10	NA	NA	2.18464e-07	1.28955e-09	2.39564e-05	9.85695e-07	2.05878e-06	9.46471e-08	NA	NA
TCF19	6.0663e-13	2.95395e-10	-7.19898	Brain_Amygdala	8.78006e-15	6.25316e-12	7.75578	Skin_Sun_Exposed_Lower_leg	3.51026e-16	1.99826e-13	-8.15436	NA	NA	NA	1	1	1	0	3	6.35325	6.92088	5.65784	-5.93649	-6.09474	6.2861	NA	NA	2.1081e-10	4.4885e-12	1.53286e-08	2.91195e-09	1.09613e-09	3.25549e-10	NA	NA	2.18464e-07	1.28955e-09	2.39564e-05	9.85695e-07	1.16522e-06	8.38476e-08	NA	NA
TCF19	6.0663e-13	2.95395e-10	-7.19898	Brain_Amygdala	8.78006e-15	6.25316e-12	7.75578	Small_Intestine_Terminal_Ileum	3.85039e-16	2.65602e-13	-8.14318	NA	NA	NA	1	1	1	0	3	6.35325	6.92088	5.65784	-5.93649	-6.02425	6.35108	NA	NA	2.1081e-10	4.4885e-12	1.53286e-08	2.91195e-09	1.69894e-09	2.13803e-10	NA	NA	2.18464e-07	1.28955e-09	2.39564e-05	9.85695e-07	3.08857e-06	6.47674e-08	NA	NA
TCF19	6.0663e-13	2.95395e-10	-7.19898	Brain_Amygdala	8.78006e-15	6.25316e-12	7.75578	Spleen	3.51026e-16	2.20565e-13	8.15436	NA	NA	NA	1	1	1	0	3	6.35325	6.92088	5.65784	-5.93649	5.88331	-6.2861	NA	NA	2.1081e-10	4.4885e-12	1.53286e-08	2.91195e-09	4.02147e-09	3.25549e-10	NA	NA	2.18464e-07	1.28955e-09	2.39564e-05	9.85695e-07	4.52703e-06	8.69746e-08	NA	NA
TCF19	6.0663e-13	2.95395e-10	-7.19898	Brain_Amygdala	8.78006e-15	6.25316e-12	7.75578	Stomach	3.51026e-16	2.04917e-13	8.15436	NA	NA	NA	1	1	1	0	3	6.35325	6.92088	5.65784	-5.93649	6.23664	-6.2861	NA	NA	2.1081e-10	4.4885e-12	1.53286e-08	2.91195e-09	4.47069e-10	3.25549e-10	NA	NA	2.18464e-07	1.28955e-09	2.39564e-05	9.85695e-07	6.09632e-07	1.08776e-07	NA	NA
TCF19	6.0663e-13	2.95395e-10	-7.19898	Brain_Amygdala	8.78006e-15	6.25316e-12	7.75578	Uterus	3.51026e-16	2.27273e-13	-8.15436	NA	NA	NA	1	1	1	0	3	6.35325	6.92088	5.65784	-5.93649	-6.42606	6.2861	NA	NA	2.1081e-10	4.4885e-12	1.53286e-08	2.91195e-09	1.30951e-10	3.25549e-10	NA	NA	2.18464e-07	1.28955e-09	2.39564e-05	9.85695e-07	2.22945e-07	9.43318e-08	NA	NA
TCF19	6.0663e-13	2.95395e-10	-7.19898	Brain_Amygdala	8.78006e-15	6.25316e-12	7.75578	Vagina	3.51026e-16	2.73756e-13	-8.15436	NA	NA	NA	1	1	1	0	3	6.35325	6.92088	5.65784	-5.93649	-6.16492	6.2861	NA	NA	2.1081e-10	4.4885e-12	1.53286e-08	2.91195e-09	7.052e-10	3.25549e-10	NA	NA	2.18464e-07	1.28955e-09	2.39564e-05	9.85695e-07	9.65285e-07	1.07931e-07	NA	NA
TCF19	6.0663e-13	2.95395e-10	-7.19898	Brain_Amygdala	8.78006e-15	6.25316e-12	7.75578	smultixcan	4.66129e-16	2.56031e-13	-8.04696	NA	NA	NA	1	1	1	0	3	6.35325	6.92088	5.65784	-5.93649	-5.99871	6.22426	NA	NA	2.1081e-10	4.4885e-12	1.53286e-08	2.91195e-09	3.39061e-09	3.37913e-10	NA	NA	2.18464e-07	1.28955e-09	2.39564e-05	9.85695e-07	3.87586e-06	8.86607e-08	NA	NA
TCF19	6.0663e-13	2.95395e-10	-7.19898	Brain_Anterior_cingulate_cortex_BA24	2.86535e-14	2.02137e-11	7.60426	Adipose_Subcutaneous	3.51026e-16	1.90826e-13	-8.15436	NA	NA	NA	1	1	1	0	3	6.35325	6.92088	5.54741	-5.82047	-6.15852	6.2861	NA	NA	2.1081e-10	4.4885e-12	2.89936e-08	5.86841e-09	7.34285e-10	3.25549e-10	NA	NA	2.18464e-07	1.28955e-09	3.05961e-05	1.61004e-06	7.03935e-07	9.13887e-08	NA	NA
TCF19	6.0663e-13	2.95395e-10	-7.19898	Brain_Anterior_cingulate_cortex_BA24	2.86535e-14	2.02137e-11	7.60426	Adipose_Visceral_Omentum	3.51026e-16	1.91652e-13	8.15436	NA	NA	NA	1	1	1	0	3	6.35325	6.92088	5.54741	-5.82047	5.68799	-6.2861	NA	NA	2.1081e-10	4.4885e-12	2.89936e-08	5.86841e-09	1.28544e-08	3.25549e-10	NA	NA	2.18464e-07	1.28955e-09	3.05961e-05	1.61004e-06	1.2623e-05	9.12366e-08	NA	NA
TCF19	6.0663e-13	2.95395e-10	-7.19898	Brain_Anterior_cingulate_cortex_BA24	2.86535e-14	2.02137e-11	7.60426	Artery_Aorta	3.51026e-16	1.84403e-13	-8.15436	NA	NA	NA	1	1	1	0	3	6.35325	6.92088	5.54741	-5.82047	-6.24186	6.2861	NA	NA	2.1081e-10	4.4885e-12	2.89936e-08	5.86841e-09	4.32401e-10	3.25549e-10	NA	NA	2.18464e-07	1.28955e-09	3.05961e-05	1.61004e-06	4.64673e-07	8.67562e-08	NA	NA
TCF19	6.0663e-13	2.95395e-10	-7.19898	Brain_Anterior_cingulate_cortex_BA24	2.86535e-14	2.02137e-11	7.60426	Artery_Coronary	3.51026e-16	2.12276e-13	8.15436	NA	NA	NA	1	1	1	0	3	6.35325	6.92088	5.54741	-5.82047	6.20504	-6.2861	NA	NA	2.1081e-10	4.4885e-12	2.89936e-08	5.86841e-09	5.46834e-10	3.25549e-10	NA	NA	2.18464e-07	1.28955e-09	3.05961e-05	1.61004e-06	7.08049e-07	9.44718e-08	NA	NA
TCF19	6.0663e-13	2.95395e-10	-7.19898	Brain_Anterior_cingulate_cortex_BA24	2.86535e-14	2.02137e-11	7.60426	Artery_Tibial	3.51026e-16	1.92839e-13	-8.15436	NA	NA	NA	1	1	1	0	3	6.35325	6.92088	5.54741	-5.82047	-5.92031	6.2861	NA	NA	2.1081e-10	4.4885e-12	2.89936e-08	5.86841e-09	3.21336e-09	3.25549e-10	NA	NA	2.18464e-07	1.28955e-09	3.05961e-05	1.61004e-06	3.08993e-06	9.25903e-08	NA	NA
TCF19	6.0663e-13	2.95395e-10	-7.19898	Brain_Anterior_cingulate_cortex_BA24	2.86535e-14	2.02137e-11	7.60426	Brain_Cerebellar_Hemisphere	3.51026e-16	1.59731e-13	-8.15436	NA	NA	NA	1	1	1	0	3	6.35325	6.92088	5.54741	-5.82047	-5.92031	6.2861	NA	NA	2.1081e-10	4.4885e-12	2.89936e-08	5.86841e-09	3.21336e-09	3.25549e-10	NA	NA	2.18464e-07	1.28955e-09	3.05961e-05	1.61004e-06	4.04704e-06	8.68438e-08	NA	NA
TCF19	6.0663e-13	2.95395e-10	-7.19898	Brain_Anterior_cingulate_cortex_BA24	2.86535e-14	2.02137e-11	7.60426	Brain_Cerebellum	3.51026e-16	1.8881e-13	-8.15436	NA	NA	NA	1	1	1	0	3	6.35325	6.92088	5.54741	-5.82047	-6.21793	6.2861	NA	NA	2.1081e-10	4.4885e-12	2.89936e-08	5.86841e-09	5.03756e-10	3.25549e-10	NA	NA	2.18464e-07	1.28955e-09	3.05961e-05	1.61004e-06	7.76744e-07	9.43566e-08	NA	NA
TCF19	6.0663e-13	2.95395e-10	-7.19898	Brain_Anterior_cingulate_cortex_BA24	2.86535e-14	2.02137e-11	7.60426	Brain_Spinal_cord_cervical_c-1	3.51026e-16	3.05217e-13	8.15436	NA	NA	NA	1	1	1	0	3	6.35325	6.92088	5.54741	-5.82047	5.92031	-6.2861	NA	NA	2.1081e-10	4.4885e-12	2.89936e-08	5.86841e-09	3.21336e-09	3.25549e-10	NA	NA	2.18464e-07	1.28955e-09	3.05961e-05	1.61004e-06	4.26867e-06	1.17555e-07	NA	NA
TCF19	6.0663e-13	2.95395e-10	-7.19898	Brain_Anterior_cingulate_cortex_BA24	2.86535e-14	2.02137e-11	7.60426	Breast_Mammary_Tissue	3.51026e-16	1.86656e-13	-8.15436	NA	NA	NA	1	1	1	0	3	6.35325	6.92088	5.54741	-5.82047	-6.16094	6.2861	NA	NA	2.1081e-10	4.4885e-12	2.89936e-08	5.86841e-09	7.23121e-10	3.25549e-10	NA	NA	2.18464e-07	1.28955e-09	3.05961e-05	1.61004e-06	7.1358e-07	8.69316e-08	NA	NA
TCF19	6.0663e-13	2.95395e-10	-7.19898	Brain_Anterior_cingulate_cortex_BA24	2.86535e-14	2.02137e-11	7.60426	Cells_Cultured_fibroblasts	3.51026e-16	2.20072e-13	8.15436	NA	NA	NA	1	1	1	0	3	6.35325	6.92088	5.54741	-5.82047	6.10059	-6.2861	NA	NA	2.1081e-10	4.4885e-12	2.89936e-08	5.86841e-09	1.0568e-09	3.25549e-10	NA	NA	2.18464e-07	1.28955e-09	3.05961e-05	1.61004e-06	1.64772e-06	9.15768e-08	NA	NA
TCF19	6.0663e-13	2.95395e-10	-7.19898	Brain_Anterior_cingulate_cortex_BA24	2.86535e-14	2.02137e-11	7.60426	Cells_EBV-transformed_lymphocytes	3.07286e-16	1.84823e-13	-8.17043	NA	NA	NA	1	1	1	0	3	6.35325	6.92088	5.54741	-5.82047	-6.15752	6.35448	NA	NA	2.1081e-10	4.4885e-12	2.89936e-08	5.86841e-09	7.38935e-10	2.09127e-10	NA	NA	2.18464e-07	1.28955e-09	3.05961e-05	1.61004e-06	9.85034e-07	5.29163e-08	NA	NA
TCF19	6.0663e-13	2.95395e-10	-7.19898	Brain_Anterior_cingulate_cortex_BA24	2.86535e-14	2.02137e-11	7.60426	Colon_Sigmoid	3.51026e-16	1.92964e-13	-8.15436	NA	NA	NA	1	1	1	0	3	6.35325	6.92088	5.54741	-5.82047	-6.14236	6.2861	NA	NA	2.1081e-10	4.4885e-12	2.89936e-08	5.86841e-09	8.13066e-10	3.25549e-10	NA	NA	2.18464e-07	1.28955e-09	3.05961e-05	1.61004e-06	1.1178e-06	8.7298e-08	NA	NA
TCF19	6.0663e-13	2.95395e-10	-7.19898	Brain_Anterior_cingulate_cortex_BA24	2.86535e-14	2.02137e-11	7.60426	Colon_Transverse	3.2065e-16	1.84492e-13	-8.1653	NA	NA	NA	1	1	1	0	3	6.35325	6.92088	5.54741	-5.82047	-6.23606	6.34994	NA	NA	2.1081e-10	4.4885e-12	2.89936e-08	5.86841e-09	4.48728e-10	2.15396e-10	NA	NA	2.18464e-07	1.28955e-09	3.05961e-05	1.61004e-06	7.24484e-07	6.56788e-08	NA	NA
TCF19	6.0663e-13	2.95395e-10	-7.19898	Brain_Anterior_cingulate_cortex_BA24	2.86535e-14	2.02137e-11	7.60426	Esophagus_Gastroesophageal_Junction	3.51026e-16	1.82422e-13	-8.15436	NA	NA	NA	1	1	1	0	3	6.35325	6.92088	5.54741	-5.82047	-6.21998	6.2861	NA	NA	2.1081e-10	4.4885e-12	2.89936e-08	5.86841e-09	4.9722e-10	3.25549e-10	NA	NA	2.18464e-07	1.28955e-09	3.05961e-05	1.61004e-06	6.94022e-07	8.62466e-08	NA	NA
TCF19	6.0663e-13	2.95395e-10	-7.19898	Brain_Anterior_cingulate_cortex_BA24	2.86535e-14	2.02137e-11	7.60426	Esophagus_Mucosa	3.51026e-16	1.85882e-13	-8.15436	NA	NA	NA	1	1	1	0	3	6.35325	6.92088	5.54741	-5.82047	-5.98895	6.2861	NA	NA	2.1081e-10	4.4885e-12	2.89936e-08	5.86841e-09	2.11195e-09	3.25549e-10	NA	NA	2.18464e-07	1.28955e-09	3.05961e-05	1.61004e-06	2.01467e-06	8.58541e-08	NA	NA
TCF19	6.0663e-13	2.95395e-10	-7.19898	Brain_Anterior_cingulate_cortex_BA24	2.86535e-14	2.02137e-11	7.60426	Esophagus_Muscularis	3.51026e-16	1.98619e-13	-8.15436	NA	NA	NA	1	1	1	0	3	6.35325	6.92088	5.54741	-5.82047	-6.21046	6.2861	NA	NA	2.1081e-10	4.4885e-12	2.89936e-08	5.86841e-09	5.28281e-10	3.25549e-10	NA	NA	2.18464e-07	1.28955e-09	3.05961e-05	1.61004e-06	8.48867e-07	8.80832e-08	NA	NA
TCF19	6.0663e-13	2.95395e-10	-7.19898	Brain_Anterior_cingulate_cortex_BA24	2.86535e-14	2.02137e-11	7.60426	Heart_Atrial_Appendage	3.51026e-16	2.14541e-13	-8.15436	NA	NA	NA	1	1	1	0	3	6.35325	6.92088	5.54741	-5.82047	-5.68274	6.2861	NA	NA	2.1081e-10	4.4885e-12	2.89936e-08	5.86841e-09	1.3255e-08	3.25549e-10	NA	NA	2.18464e-07	1.28955e-09	3.05961e-05	1.61004e-06	1.47635e-05	9.32829e-08	NA	NA
TCF19	6.0663e-13	2.95395e-10	-7.19898	Brain_Anterior_cingulate_cortex_BA24	2.86535e-14	2.02137e-11	7.60426	Kidney_Cortex	3.85039e-16	4.11221e-13	-8.14318	NA	NA	NA	1	1	1	0	3	6.35325	6.92088	5.54741	-5.82047	-5.9325	6.35108	NA	NA	2.1081e-10	4.4885e-12	2.89936e-08	5.86841e-09	2.98363e-09	2.13803e-10	NA	NA	2.18464e-07	1.28955e-09	3.05961e-05	1.61004e-06	3.10314e-06	1.01551e-07	NA	NA
TCF19	6.0663e-13	2.95395e-10	-7.19898	Brain_Anterior_cingulate_cortex_BA24	2.86535e-14	2.02137e-11	7.60426	Lung	3.51026e-16	1.72113e-13	-8.15436	NA	NA	NA	1	1	1	0	3	6.35325	6.92088	5.54741	-5.82047	-6.22417	6.2861	NA	NA	2.1081e-10	4.4885e-12	2.89936e-08	5.86841e-09	4.84121e-10	3.25549e-10	NA	NA	2.18464e-07	1.28955e-09	3.05961e-05	1.61004e-06	5.06732e-07	9.039e-08	NA	NA
TCF19	6.0663e-13	2.95395e-10	-7.19898	Brain_Anterior_cingulate_cortex_BA24	2.86535e-14	2.02137e-11	7.60426	Minor_Salivary_Gland	3.51026e-16	2.32028e-13	-8.15436	NA	NA	NA	1	1	1	0	3	6.35325	6.92088	5.54741	-5.82047	-5.92031	6.2861	NA	NA	2.1081e-10	4.4885e-12	2.89936e-08	5.86841e-09	3.21336e-09	3.25549e-10	NA	NA	2.18464e-07	1.28955e-09	3.05961e-05	1.61004e-06	4.31613e-06	9.84636e-08	NA	NA
TCF19	6.0663e-13	2.95395e-10	-7.19898	Brain_Anterior_cingulate_cortex_BA24	2.86535e-14	2.02137e-11	7.60426	Nerve_Tibial	3.51026e-16	1.75243e-13	8.15436	NA	NA	NA	1	1	1	0	3	6.35325	6.92088	5.54741	-5.82047	5.81408	-6.2861	NA	NA	2.1081e-10	4.4885e-12	2.89936e-08	5.86841e-09	6.0969e-09	3.25549e-10	NA	NA	2.18464e-07	1.28955e-09	3.05961e-05	1.61004e-06	5.73109e-06	9.0961e-08	NA	NA
TCF19	6.0663e-13	2.95395e-10	-7.19898	Brain_Anterior_cingulate_cortex_BA24	2.86535e-14	2.02137e-11	7.60426	Ovary	3.51026e-16	2.37836e-13	-8.15436	NA	NA	NA	1	1	1	0	3	6.35325	6.92088	5.54741	-5.82047	-5.92031	6.2861	NA	NA	2.1081e-10	4.4885e-12	2.89936e-08	5.86841e-09	3.21336e-09	3.25549e-10	NA	NA	2.18464e-07	1.28955e-09	3.05961e-05	1.61004e-06	4.68406e-06	9.86043e-08	NA	NA
TCF19	6.0663e-13	2.95395e-10	-7.19898	Brain_Anterior_cingulate_cortex_BA24	2.86535e-14	2.02137e-11	7.60426	Prostate	3.51026e-16	1.96232e-13	8.15436	NA	NA	NA	1	1	1	0	3	6.35325	6.92088	5.54741	-5.82047	5.75245	-6.2861	NA	NA	2.1081e-10	4.4885e-12	2.89936e-08	5.86841e-09	8.79582e-09	3.25549e-10	NA	NA	2.18464e-07	1.28955e-09	3.05961e-05	1.61004e-06	1.0009e-05	9.26146e-08	NA	NA
TCF19	6.0663e-13	2.95395e-10	-7.19898	Brain_Anterior_cingulate_cortex_BA24	2.86535e-14	2.02137e-11	7.60426	Skin_Not_Sun_Exposed_Suprapubic	3.51026e-16	2.44386e-13	-8.15436	NA	NA	NA	1	1	1	0	3	6.35325	6.92088	5.54741	-5.82047	-6.01221	6.2861	NA	NA	2.1081e-10	4.4885e-12	2.89936e-08	5.86841e-09	1.83008e-09	3.25549e-10	NA	NA	2.18464e-07	1.28955e-09	3.05961e-05	1.61004e-06	2.05878e-06	9.46471e-08	NA	NA
TCF19	6.0663e-13	2.95395e-10	-7.19898	Brain_Anterior_cingulate_cortex_BA24	2.86535e-14	2.02137e-11	7.60426	Skin_Sun_Exposed_Lower_leg	3.51026e-16	1.99826e-13	-8.15436	NA	NA	NA	1	1	1	0	3	6.35325	6.92088	5.54741	-5.82047	-6.09474	6.2861	NA	NA	2.1081e-10	4.4885e-12	2.89936e-08	5.86841e-09	1.09613e-09	3.25549e-10	NA	NA	2.18464e-07	1.28955e-09	3.05961e-05	1.61004e-06	1.16522e-06	8.38476e-08	NA	NA
TCF19	6.0663e-13	2.95395e-10	-7.19898	Brain_Anterior_cingulate_cortex_BA24	2.86535e-14	2.02137e-11	7.60426	Small_Intestine_Terminal_Ileum	3.85039e-16	2.65602e-13	-8.14318	NA	NA	NA	1	1	1	0	3	6.35325	6.92088	5.54741	-5.82047	-6.02425	6.35108	NA	NA	2.1081e-10	4.4885e-12	2.89936e-08	5.86841e-09	1.69894e-09	2.13803e-10	NA	NA	2.18464e-07	1.28955e-09	3.05961e-05	1.61004e-06	3.08857e-06	6.47674e-08	NA	NA
TCF19	6.0663e-13	2.95395e-10	-7.19898	Brain_Anterior_cingulate_cortex_BA24	2.86535e-14	2.02137e-11	7.60426	Spleen	3.51026e-16	2.20565e-13	8.15436	NA	NA	NA	1	1	1	0	3	6.35325	6.92088	5.54741	-5.82047	5.88331	-6.2861	NA	NA	2.1081e-10	4.4885e-12	2.89936e-08	5.86841e-09	4.02147e-09	3.25549e-10	NA	NA	2.18464e-07	1.28955e-09	3.05961e-05	1.61004e-06	4.52703e-06	8.69746e-08	NA	NA
TCF19	6.0663e-13	2.95395e-10	-7.19898	Brain_Anterior_cingulate_cortex_BA24	2.86535e-14	2.02137e-11	7.60426	Stomach	3.51026e-16	2.04917e-13	8.15436	NA	NA	NA	1	1	1	0	3	6.35325	6.92088	5.54741	-5.82047	6.23664	-6.2861	NA	NA	2.1081e-10	4.4885e-12	2.89936e-08	5.86841e-09	4.47069e-10	3.25549e-10	NA	NA	2.18464e-07	1.28955e-09	3.05961e-05	1.61004e-06	6.09632e-07	1.08776e-07	NA	NA
TCF19	6.0663e-13	2.95395e-10	-7.19898	Brain_Anterior_cingulate_cortex_BA24	2.86535e-14	2.02137e-11	7.60426	Uterus	3.51026e-16	2.27273e-13	-8.15436	NA	NA	NA	1	1	1	0	3	6.35325	6.92088	5.54741	-5.82047	-6.42606	6.2861	NA	NA	2.1081e-10	4.4885e-12	2.89936e-08	5.86841e-09	1.30951e-10	3.25549e-10	NA	NA	2.18464e-07	1.28955e-09	3.05961e-05	1.61004e-06	2.22945e-07	9.43318e-08	NA	NA
TCF19	6.0663e-13	2.95395e-10	-7.19898	Brain_Anterior_cingulate_cortex_BA24	2.86535e-14	2.02137e-11	7.60426	Vagina	3.51026e-16	2.73756e-13	-8.15436	NA	NA	NA	1	1	1	0	3	6.35325	6.92088	5.54741	-5.82047	-6.16492	6.2861	NA	NA	2.1081e-10	4.4885e-12	2.89936e-08	5.86841e-09	7.052e-10	3.25549e-10	NA	NA	2.18464e-07	1.28955e-09	3.05961e-05	1.61004e-06	9.65285e-07	1.07931e-07	NA	NA
TCF19	6.0663e-13	2.95395e-10	-7.19898	Brain_Anterior_cingulate_cortex_BA24	2.86535e-14	2.02137e-11	7.60426	smultixcan	4.66129e-16	2.56031e-13	-8.04696	NA	NA	NA	1	1	1	0	3	6.35325	6.92088	5.54741	-5.82047	-5.99871	6.22426	NA	NA	2.1081e-10	4.4885e-12	2.89936e-08	5.86841e-09	3.39061e-09	3.37913e-10	NA	NA	2.18464e-07	1.28955e-09	3.05961e-05	1.61004e-06	3.87586e-06	8.86607e-08	NA	NA
TCF19	6.0663e-13	2.95395e-10	-7.19898	Brain_Caudate_basal_ganglia	1.69091e-15	1.5641e-12	7.96214	Adipose_Subcutaneous	3.51026e-16	1.90826e-13	-8.15436	NA	NA	NA	1	1	1	0	3	6.35325	6.92088	5.45707	-6.25196	-6.15852	6.2861	NA	NA	2.1081e-10	4.4885e-12	4.84046e-08	4.05328e-10	7.34285e-10	3.25549e-10	NA	NA	2.18464e-07	1.28955e-09	7.04889e-05	1.28851e-07	7.03935e-07	9.13887e-08	NA	NA
TCF19	6.0663e-13	2.95395e-10	-7.19898	Brain_Caudate_basal_ganglia	1.69091e-15	1.5641e-12	7.96214	Adipose_Visceral_Omentum	3.51026e-16	1.91652e-13	8.15436	NA	NA	NA	1	1	1	0	3	6.35325	6.92088	5.45707	-6.25196	5.68799	-6.2861	NA	NA	2.1081e-10	4.4885e-12	4.84046e-08	4.05328e-10	1.28544e-08	3.25549e-10	NA	NA	2.18464e-07	1.28955e-09	7.04889e-05	1.28851e-07	1.2623e-05	9.12366e-08	NA	NA
TCF19	6.0663e-13	2.95395e-10	-7.19898	Brain_Caudate_basal_ganglia	1.69091e-15	1.5641e-12	7.96214	Artery_Aorta	3.51026e-16	1.84403e-13	-8.15436	NA	NA	NA	1	1	1	0	3	6.35325	6.92088	5.45707	-6.25196	-6.24186	6.2861	NA	NA	2.1081e-10	4.4885e-12	4.84046e-08	4.05328e-10	4.32401e-10	3.25549e-10	NA	NA	2.18464e-07	1.28955e-09	7.04889e-05	1.28851e-07	4.64673e-07	8.67562e-08	NA	NA
TCF19	6.0663e-13	2.95395e-10	-7.19898	Brain_Caudate_basal_ganglia	1.69091e-15	1.5641e-12	7.96214	Artery_Coronary	3.51026e-16	2.12276e-13	8.15436	NA	NA	NA	1	1	1	0	3	6.35325	6.92088	5.45707	-6.25196	6.20504	-6.2861	NA	NA	2.1081e-10	4.4885e-12	4.84046e-08	4.05328e-10	5.46834e-10	3.25549e-10	NA	NA	2.18464e-07	1.28955e-09	7.04889e-05	1.28851e-07	7.08049e-07	9.44718e-08	NA	NA
TCF19	6.0663e-13	2.95395e-10	-7.19898	Brain_Caudate_basal_ganglia	1.69091e-15	1.5641e-12	7.96214	Artery_Tibial	3.51026e-16	1.92839e-13	-8.15436	NA	NA	NA	1	1	1	0	3	6.35325	6.92088	5.45707	-6.25196	-5.92031	6.2861	NA	NA	2.1081e-10	4.4885e-12	4.84046e-08	4.05328e-10	3.21336e-09	3.25549e-10	NA	NA	2.18464e-07	1.28955e-09	7.04889e-05	1.28851e-07	3.08993e-06	9.25903e-08	NA	NA
TCF19	6.0663e-13	2.95395e-10	-7.19898	Brain_Caudate_basal_ganglia	1.69091e-15	1.5641e-12	7.96214	Brain_Cerebellar_Hemisphere	3.51026e-16	1.59731e-13	-8.15436	NA	NA	NA	1	1	1	0	3	6.35325	6.92088	5.45707	-6.25196	-5.92031	6.2861	NA	NA	2.1081e-10	4.4885e-12	4.84046e-08	4.05328e-10	3.21336e-09	3.25549e-10	NA	NA	2.18464e-07	1.28955e-09	7.04889e-05	1.28851e-07	4.04704e-06	8.68438e-08	NA	NA
TCF19	6.0663e-13	2.95395e-10	-7.19898	Brain_Caudate_basal_ganglia	1.69091e-15	1.5641e-12	7.96214	Brain_Cerebellum	3.51026e-16	1.8881e-13	-8.15436	NA	NA	NA	1	1	1	0	3	6.35325	6.92088	5.45707	-6.25196	-6.21793	6.2861	NA	NA	2.1081e-10	4.4885e-12	4.84046e-08	4.05328e-10	5.03756e-10	3.25549e-10	NA	NA	2.18464e-07	1.28955e-09	7.04889e-05	1.28851e-07	7.76744e-07	9.43566e-08	NA	NA
TCF19	6.0663e-13	2.95395e-10	-7.19898	Brain_Caudate_basal_ganglia	1.69091e-15	1.5641e-12	7.96214	Brain_Spinal_cord_cervical_c-1	3.51026e-16	3.05217e-13	8.15436	NA	NA	NA	1	1	1	0	3	6.35325	6.92088	5.45707	-6.25196	5.92031	-6.2861	NA	NA	2.1081e-10	4.4885e-12	4.84046e-08	4.05328e-10	3.21336e-09	3.25549e-10	NA	NA	2.18464e-07	1.28955e-09	7.04889e-05	1.28851e-07	4.26867e-06	1.17555e-07	NA	NA
TCF19	6.0663e-13	2.95395e-10	-7.19898	Brain_Caudate_basal_ganglia	1.69091e-15	1.5641e-12	7.96214	Breast_Mammary_Tissue	3.51026e-16	1.86656e-13	-8.15436	NA	NA	NA	1	1	1	0	3	6.35325	6.92088	5.45707	-6.25196	-6.16094	6.2861	NA	NA	2.1081e-10	4.4885e-12	4.84046e-08	4.05328e-10	7.23121e-10	3.25549e-10	NA	NA	2.18464e-07	1.28955e-09	7.04889e-05	1.28851e-07	7.1358e-07	8.69316e-08	NA	NA
TCF19	6.0663e-13	2.95395e-10	-7.19898	Brain_Caudate_basal_ganglia	1.69091e-15	1.5641e-12	7.96214	Cells_Cultured_fibroblasts	3.51026e-16	2.20072e-13	8.15436	NA	NA	NA	1	1	1	0	3	6.35325	6.92088	5.45707	-6.25196	6.10059	-6.2861	NA	NA	2.1081e-10	4.4885e-12	4.84046e-08	4.05328e-10	1.0568e-09	3.25549e-10	NA	NA	2.18464e-07	1.28955e-09	7.04889e-05	1.28851e-07	1.64772e-06	9.15768e-08	NA	NA
TCF19	6.0663e-13	2.95395e-10	-7.19898	Brain_Caudate_basal_ganglia	1.69091e-15	1.5641e-12	7.96214	Cells_EBV-transformed_lymphocytes	3.07286e-16	1.84823e-13	-8.17043	NA	NA	NA	1	1	1	0	3	6.35325	6.92088	5.45707	-6.25196	-6.15752	6.35448	NA	NA	2.1081e-10	4.4885e-12	4.84046e-08	4.05328e-10	7.38935e-10	2.09127e-10	NA	NA	2.18464e-07	1.28955e-09	7.04889e-05	1.28851e-07	9.85034e-07	5.29163e-08	NA	NA
TCF19	6.0663e-13	2.95395e-10	-7.19898	Brain_Caudate_basal_ganglia	1.69091e-15	1.5641e-12	7.96214	Colon_Sigmoid	3.51026e-16	1.92964e-13	-8.15436	NA	NA	NA	1	1	1	0	3	6.35325	6.92088	5.45707	-6.25196	-6.14236	6.2861	NA	NA	2.1081e-10	4.4885e-12	4.84046e-08	4.05328e-10	8.13066e-10	3.25549e-10	NA	NA	2.18464e-07	1.28955e-09	7.04889e-05	1.28851e-07	1.1178e-06	8.7298e-08	NA	NA
TCF19	6.0663e-13	2.95395e-10	-7.19898	Brain_Caudate_basal_ganglia	1.69091e-15	1.5641e-12	7.96214	Colon_Transverse	3.2065e-16	1.84492e-13	-8.1653	NA	NA	NA	1	1	1	0	3	6.35325	6.92088	5.45707	-6.25196	-6.23606	6.34994	NA	NA	2.1081e-10	4.4885e-12	4.84046e-08	4.05328e-10	4.48728e-10	2.15396e-10	NA	NA	2.18464e-07	1.28955e-09	7.04889e-05	1.28851e-07	7.24484e-07	6.56788e-08	NA	NA
TCF19	6.0663e-13	2.95395e-10	-7.19898	Brain_Caudate_basal_ganglia	1.69091e-15	1.5641e-12	7.96214	Esophagus_Gastroesophageal_Junction	3.51026e-16	1.82422e-13	-8.15436	NA	NA	NA	1	1	1	0	3	6.35325	6.92088	5.45707	-6.25196	-6.21998	6.2861	NA	NA	2.1081e-10	4.4885e-12	4.84046e-08	4.05328e-10	4.9722e-10	3.25549e-10	NA	NA	2.18464e-07	1.28955e-09	7.04889e-05	1.28851e-07	6.94022e-07	8.62466e-08	NA	NA
TCF19	6.0663e-13	2.95395e-10	-7.19898	Brain_Caudate_basal_ganglia	1.69091e-15	1.5641e-12	7.96214	Esophagus_Mucosa	3.51026e-16	1.85882e-13	-8.15436	NA	NA	NA	1	1	1	0	3	6.35325	6.92088	5.45707	-6.25196	-5.98895	6.2861	NA	NA	2.1081e-10	4.4885e-12	4.84046e-08	4.05328e-10	2.11195e-09	3.25549e-10	NA	NA	2.18464e-07	1.28955e-09	7.04889e-05	1.28851e-07	2.01467e-06	8.58541e-08	NA	NA
TCF19	6.0663e-13	2.95395e-10	-7.19898	Brain_Caudate_basal_ganglia	1.69091e-15	1.5641e-12	7.96214	Esophagus_Muscularis	3.51026e-16	1.98619e-13	-8.15436	NA	NA	NA	1	1	1	0	3	6.35325	6.92088	5.45707	-6.25196	-6.21046	6.2861	NA	NA	2.1081e-10	4.4885e-12	4.84046e-08	4.05328e-10	5.28281e-10	3.25549e-10	NA	NA	2.18464e-07	1.28955e-09	7.04889e-05	1.28851e-07	8.48867e-07	8.80832e-08	NA	NA
TCF19	6.0663e-13	2.95395e-10	-7.19898	Brain_Caudate_basal_ganglia	1.69091e-15	1.5641e-12	7.96214	Heart_Atrial_Appendage	3.51026e-16	2.14541e-13	-8.15436	NA	NA	NA	1	1	1	0	3	6.35325	6.92088	5.45707	-6.25196	-5.68274	6.2861	NA	NA	2.1081e-10	4.4885e-12	4.84046e-08	4.05328e-10	1.3255e-08	3.25549e-10	NA	NA	2.18464e-07	1.28955e-09	7.04889e-05	1.28851e-07	1.47635e-05	9.32829e-08	NA	NA
TCF19	6.0663e-13	2.95395e-10	-7.19898	Brain_Caudate_basal_ganglia	1.69091e-15	1.5641e-12	7.96214	Kidney_Cortex	3.85039e-16	4.11221e-13	-8.14318	NA	NA	NA	1	1	1	0	3	6.35325	6.92088	5.45707	-6.25196	-5.9325	6.35108	NA	NA	2.1081e-10	4.4885e-12	4.84046e-08	4.05328e-10	2.98363e-09	2.13803e-10	NA	NA	2.18464e-07	1.28955e-09	7.04889e-05	1.28851e-07	3.10314e-06	1.01551e-07	NA	NA
TCF19	6.0663e-13	2.95395e-10	-7.19898	Brain_Caudate_basal_ganglia	1.69091e-15	1.5641e-12	7.96214	Lung	3.51026e-16	1.72113e-13	-8.15436	NA	NA	NA	1	1	1	0	3	6.35325	6.92088	5.45707	-6.25196	-6.22417	6.2861	NA	NA	2.1081e-10	4.4885e-12	4.84046e-08	4.05328e-10	4.84121e-10	3.25549e-10	NA	NA	2.18464e-07	1.28955e-09	7.04889e-05	1.28851e-07	5.06732e-07	9.039e-08	NA	NA
TCF19	6.0663e-13	2.95395e-10	-7.19898	Brain_Caudate_basal_ganglia	1.69091e-15	1.5641e-12	7.96214	Minor_Salivary_Gland	3.51026e-16	2.32028e-13	-8.15436	NA	NA	NA	1	1	1	0	3	6.35325	6.92088	5.45707	-6.25196	-5.92031	6.2861	NA	NA	2.1081e-10	4.4885e-12	4.84046e-08	4.05328e-10	3.21336e-09	3.25549e-10	NA	NA	2.18464e-07	1.28955e-09	7.04889e-05	1.28851e-07	4.31613e-06	9.84636e-08	NA	NA
TCF19	6.0663e-13	2.95395e-10	-7.19898	Brain_Caudate_basal_ganglia	1.69091e-15	1.5641e-12	7.96214	Nerve_Tibial	3.51026e-16	1.75243e-13	8.15436	NA	NA	NA	1	1	1	0	3	6.35325	6.92088	5.45707	-6.25196	5.81408	-6.2861	NA	NA	2.1081e-10	4.4885e-12	4.84046e-08	4.05328e-10	6.0969e-09	3.25549e-10	NA	NA	2.18464e-07	1.28955e-09	7.04889e-05	1.28851e-07	5.73109e-06	9.0961e-08	NA	NA
TCF19	6.0663e-13	2.95395e-10	-7.19898	Brain_Caudate_basal_ganglia	1.69091e-15	1.5641e-12	7.96214	Ovary	3.51026e-16	2.37836e-13	-8.15436	NA	NA	NA	1	1	1	0	3	6.35325	6.92088	5.45707	-6.25196	-5.92031	6.2861	NA	NA	2.1081e-10	4.4885e-12	4.84046e-08	4.05328e-10	3.21336e-09	3.25549e-10	NA	NA	2.18464e-07	1.28955e-09	7.04889e-05	1.28851e-07	4.68406e-06	9.86043e-08	NA	NA
TCF19	6.0663e-13	2.95395e-10	-7.19898	Brain_Caudate_basal_ganglia	1.69091e-15	1.5641e-12	7.96214	Prostate	3.51026e-16	1.96232e-13	8.15436	NA	NA	NA	1	1	1	0	3	6.35325	6.92088	5.45707	-6.25196	5.75245	-6.2861	NA	NA	2.1081e-10	4.4885e-12	4.84046e-08	4.05328e-10	8.79582e-09	3.25549e-10	NA	NA	2.18464e-07	1.28955e-09	7.04889e-05	1.28851e-07	1.0009e-05	9.26146e-08	NA	NA
TCF19	6.0663e-13	2.95395e-10	-7.19898	Brain_Caudate_basal_ganglia	1.69091e-15	1.5641e-12	7.96214	Skin_Not_Sun_Exposed_Suprapubic	3.51026e-16	2.44386e-13	-8.15436	NA	NA	NA	1	1	1	0	3	6.35325	6.92088	5.45707	-6.25196	-6.01221	6.2861	NA	NA	2.1081e-10	4.4885e-12	4.84046e-08	4.05328e-10	1.83008e-09	3.25549e-10	NA	NA	2.18464e-07	1.28955e-09	7.04889e-05	1.28851e-07	2.05878e-06	9.46471e-08	NA	NA
TCF19	6.0663e-13	2.95395e-10	-7.19898	Brain_Caudate_basal_ganglia	1.69091e-15	1.5641e-12	7.96214	Skin_Sun_Exposed_Lower_leg	3.51026e-16	1.99826e-13	-8.15436	NA	NA	NA	1	1	1	0	3	6.35325	6.92088	5.45707	-6.25196	-6.09474	6.2861	NA	NA	2.1081e-10	4.4885e-12	4.84046e-08	4.05328e-10	1.09613e-09	3.25549e-10	NA	NA	2.18464e-07	1.28955e-09	7.04889e-05	1.28851e-07	1.16522e-06	8.38476e-08	NA	NA
TCF19	6.0663e-13	2.95395e-10	-7.19898	Brain_Caudate_basal_ganglia	1.69091e-15	1.5641e-12	7.96214	Small_Intestine_Terminal_Ileum	3.85039e-16	2.65602e-13	-8.14318	NA	NA	NA	1	1	1	0	3	6.35325	6.92088	5.45707	-6.25196	-6.02425	6.35108	NA	NA	2.1081e-10	4.4885e-12	4.84046e-08	4.05328e-10	1.69894e-09	2.13803e-10	NA	NA	2.18464e-07	1.28955e-09	7.04889e-05	1.28851e-07	3.08857e-06	6.47674e-08	NA	NA
TCF19	6.0663e-13	2.95395e-10	-7.19898	Brain_Caudate_basal_ganglia	1.69091e-15	1.5641e-12	7.96214	Spleen	3.51026e-16	2.20565e-13	8.15436	NA	NA	NA	1	1	1	0	3	6.35325	6.92088	5.45707	-6.25196	5.88331	-6.2861	NA	NA	2.1081e-10	4.4885e-12	4.84046e-08	4.05328e-10	4.02147e-09	3.25549e-10	NA	NA	2.18464e-07	1.28955e-09	7.04889e-05	1.28851e-07	4.52703e-06	8.69746e-08	NA	NA
TCF19	6.0663e-13	2.95395e-10	-7.19898	Brain_Caudate_basal_ganglia	1.69091e-15	1.5641e-12	7.96214	Stomach	3.51026e-16	2.04917e-13	8.15436	NA	NA	NA	1	1	1	0	3	6.35325	6.92088	5.45707	-6.25196	6.23664	-6.2861	NA	NA	2.1081e-10	4.4885e-12	4.84046e-08	4.05328e-10	4.47069e-10	3.25549e-10	NA	NA	2.18464e-07	1.28955e-09	7.04889e-05	1.28851e-07	6.09632e-07	1.08776e-07	NA	NA
TCF19	6.0663e-13	2.95395e-10	-7.19898	Brain_Caudate_basal_ganglia	1.69091e-15	1.5641e-12	7.96214	Uterus	3.51026e-16	2.27273e-13	-8.15436	NA	NA	NA	1	1	1	0	3	6.35325	6.92088	5.45707	-6.25196	-6.42606	6.2861	NA	NA	2.1081e-10	4.4885e-12	4.84046e-08	4.05328e-10	1.30951e-10	3.25549e-10	NA	NA	2.18464e-07	1.28955e-09	7.04889e-05	1.28851e-07	2.22945e-07	9.43318e-08	NA	NA
TCF19	6.0663e-13	2.95395e-10	-7.19898	Brain_Caudate_basal_ganglia	1.69091e-15	1.5641e-12	7.96214	Vagina	3.51026e-16	2.73756e-13	-8.15436	NA	NA	NA	1	1	1	0	3	6.35325	6.92088	5.45707	-6.25196	-6.16492	6.2861	NA	NA	2.1081e-10	4.4885e-12	4.84046e-08	4.05328e-10	7.052e-10	3.25549e-10	NA	NA	2.18464e-07	1.28955e-09	7.04889e-05	1.28851e-07	9.65285e-07	1.07931e-07	NA	NA
TCF19	6.0663e-13	2.95395e-10	-7.19898	Brain_Caudate_basal_ganglia	1.69091e-15	1.5641e-12	7.96214	smultixcan	4.66129e-16	2.56031e-13	-8.04696	NA	NA	NA	1	1	1	0	3	6.35325	6.92088	5.45707	-6.25196	-5.99871	6.22426	NA	NA	2.1081e-10	4.4885e-12	4.84046e-08	4.05328e-10	3.39061e-09	3.37913e-10	NA	NA	2.18464e-07	1.28955e-09	7.04889e-05	1.28851e-07	3.87586e-06	8.86607e-08	NA	NA
TCF19	6.0663e-13	2.95395e-10	-7.19898	Brain_Cerebellar_Hemisphere	1.69091e-15	2.31007e-12	7.96214	Adipose_Subcutaneous	3.51026e-16	1.90826e-13	-8.15436	NA	NA	NA	1	1	1	0	3	6.35325	6.92088	5.45707	-6.25196	-6.15852	6.2861	NA	NA	2.1081e-10	4.4885e-12	4.84046e-08	4.05328e-10	7.34285e-10	3.25549e-10	NA	NA	2.18464e-07	1.28955e-09	8.2025e-05	1.54103e-07	7.03935e-07	9.13887e-08	NA	NA
TCF19	6.0663e-13	2.95395e-10	-7.19898	Brain_Cerebellar_Hemisphere	1.69091e-15	2.31007e-12	7.96214	Adipose_Visceral_Omentum	3.51026e-16	1.91652e-13	8.15436	NA	NA	NA	1	1	1	0	3	6.35325	6.92088	5.45707	-6.25196	5.68799	-6.2861	NA	NA	2.1081e-10	4.4885e-12	4.84046e-08	4.05328e-10	1.28544e-08	3.25549e-10	NA	NA	2.18464e-07	1.28955e-09	8.2025e-05	1.54103e-07	1.2623e-05	9.12366e-08	NA	NA
TCF19	6.0663e-13	2.95395e-10	-7.19898	Brain_Cerebellar_Hemisphere	1.69091e-15	2.31007e-12	7.96214	Artery_Aorta	3.51026e-16	1.84403e-13	-8.15436	NA	NA	NA	1	1	1	0	3	6.35325	6.92088	5.45707	-6.25196	-6.24186	6.2861	NA	NA	2.1081e-10	4.4885e-12	4.84046e-08	4.05328e-10	4.32401e-10	3.25549e-10	NA	NA	2.18464e-07	1.28955e-09	8.2025e-05	1.54103e-07	4.64673e-07	8.67562e-08	NA	NA
TCF19	6.0663e-13	2.95395e-10	-7.19898	Brain_Cerebellar_Hemisphere	1.69091e-15	2.31007e-12	7.96214	Artery_Coronary	3.51026e-16	2.12276e-13	8.15436	NA	NA	NA	1	1	1	0	3	6.35325	6.92088	5.45707	-6.25196	6.20504	-6.2861	NA	NA	2.1081e-10	4.4885e-12	4.84046e-08	4.05328e-10	5.46834e-10	3.25549e-10	NA	NA	2.18464e-07	1.28955e-09	8.2025e-05	1.54103e-07	7.08049e-07	9.44718e-08	NA	NA
TCF19	6.0663e-13	2.95395e-10	-7.19898	Brain_Cerebellar_Hemisphere	1.69091e-15	2.31007e-12	7.96214	Artery_Tibial	3.51026e-16	1.92839e-13	-8.15436	NA	NA	NA	1	1	1	0	3	6.35325	6.92088	5.45707	-6.25196	-5.92031	6.2861	NA	NA	2.1081e-10	4.4885e-12	4.84046e-08	4.05328e-10	3.21336e-09	3.25549e-10	NA	NA	2.18464e-07	1.28955e-09	8.2025e-05	1.54103e-07	3.08993e-06	9.25903e-08	NA	NA
TCF19	6.0663e-13	2.95395e-10	-7.19898	Brain_Cerebellar_Hemisphere	1.69091e-15	2.31007e-12	7.96214	Brain_Cerebellar_Hemisphere	3.51026e-16	1.59731e-13	-8.15436	NA	NA	NA	1	1	1	0	3	6.35325	6.92088	5.45707	-6.25196	-5.92031	6.2861	NA	NA	2.1081e-10	4.4885e-12	4.84046e-08	4.05328e-10	3.21336e-09	3.25549e-10	NA	NA	2.18464e-07	1.28955e-09	8.2025e-05	1.54103e-07	4.04704e-06	8.68438e-08	NA	NA
TCF19	6.0663e-13	2.95395e-10	-7.19898	Brain_Cerebellar_Hemisphere	1.69091e-15	2.31007e-12	7.96214	Brain_Cerebellum	3.51026e-16	1.8881e-13	-8.15436	NA	NA	NA	1	1	1	0	3	6.35325	6.92088	5.45707	-6.25196	-6.21793	6.2861	NA	NA	2.1081e-10	4.4885e-12	4.84046e-08	4.05328e-10	5.03756e-10	3.25549e-10	NA	NA	2.18464e-07	1.28955e-09	8.2025e-05	1.54103e-07	7.76744e-07	9.43566e-08	NA	NA
TCF19	6.0663e-13	2.95395e-10	-7.19898	Brain_Cerebellar_Hemisphere	1.69091e-15	2.31007e-12	7.96214	Brain_Spinal_cord_cervical_c-1	3.51026e-16	3.05217e-13	8.15436	NA	NA	NA	1	1	1	0	3	6.35325	6.92088	5.45707	-6.25196	5.92031	-6.2861	NA	NA	2.1081e-10	4.4885e-12	4.84046e-08	4.05328e-10	3.21336e-09	3.25549e-10	NA	NA	2.18464e-07	1.28955e-09	8.2025e-05	1.54103e-07	4.26867e-06	1.17555e-07	NA	NA
TCF19	6.0663e-13	2.95395e-10	-7.19898	Brain_Cerebellar_Hemisphere	1.69091e-15	2.31007e-12	7.96214	Breast_Mammary_Tissue	3.51026e-16	1.86656e-13	-8.15436	NA	NA	NA	1	1	1	0	3	6.35325	6.92088	5.45707	-6.25196	-6.16094	6.2861	NA	NA	2.1081e-10	4.4885e-12	4.84046e-08	4.05328e-10	7.23121e-10	3.25549e-10	NA	NA	2.18464e-07	1.28955e-09	8.2025e-05	1.54103e-07	7.1358e-07	8.69316e-08	NA	NA
TCF19	6.0663e-13	2.95395e-10	-7.19898	Brain_Cerebellar_Hemisphere	1.69091e-15	2.31007e-12	7.96214	Cells_Cultured_fibroblasts	3.51026e-16	2.20072e-13	8.15436	NA	NA	NA	1	1	1	0	3	6.35325	6.92088	5.45707	-6.25196	6.10059	-6.2861	NA	NA	2.1081e-10	4.4885e-12	4.84046e-08	4.05328e-10	1.0568e-09	3.25549e-10	NA	NA	2.18464e-07	1.28955e-09	8.2025e-05	1.54103e-07	1.64772e-06	9.15768e-08	NA	NA
TCF19	6.0663e-13	2.95395e-10	-7.19898	Brain_Cerebellar_Hemisphere	1.69091e-15	2.31007e-12	7.96214	Cells_EBV-transformed_lymphocytes	3.07286e-16	1.84823e-13	-8.17043	NA	NA	NA	1	1	1	0	3	6.35325	6.92088	5.45707	-6.25196	-6.15752	6.35448	NA	NA	2.1081e-10	4.4885e-12	4.84046e-08	4.05328e-10	7.38935e-10	2.09127e-10	NA	NA	2.18464e-07	1.28955e-09	8.2025e-05	1.54103e-07	9.85034e-07	5.29163e-08	NA	NA
TCF19	6.0663e-13	2.95395e-10	-7.19898	Brain_Cerebellar_Hemisphere	1.69091e-15	2.31007e-12	7.96214	Colon_Sigmoid	3.51026e-16	1.92964e-13	-8.15436	NA	NA	NA	1	1	1	0	3	6.35325	6.92088	5.45707	-6.25196	-6.14236	6.2861	NA	NA	2.1081e-10	4.4885e-12	4.84046e-08	4.05328e-10	8.13066e-10	3.25549e-10	NA	NA	2.18464e-07	1.28955e-09	8.2025e-05	1.54103e-07	1.1178e-06	8.7298e-08	NA	NA
TCF19	6.0663e-13	2.95395e-10	-7.19898	Brain_Cerebellar_Hemisphere	1.69091e-15	2.31007e-12	7.96214	Colon_Transverse	3.2065e-16	1.84492e-13	-8.1653	NA	NA	NA	1	1	1	0	3	6.35325	6.92088	5.45707	-6.25196	-6.23606	6.34994	NA	NA	2.1081e-10	4.4885e-12	4.84046e-08	4.05328e-10	4.48728e-10	2.15396e-10	NA	NA	2.18464e-07	1.28955e-09	8.2025e-05	1.54103e-07	7.24484e-07	6.56788e-08	NA	NA
TCF19	6.0663e-13	2.95395e-10	-7.19898	Brain_Cerebellar_Hemisphere	1.69091e-15	2.31007e-12	7.96214	Esophagus_Gastroesophageal_Junction	3.51026e-16	1.82422e-13	-8.15436	NA	NA	NA	1	1	1	0	3	6.35325	6.92088	5.45707	-6.25196	-6.21998	6.2861	NA	NA	2.1081e-10	4.4885e-12	4.84046e-08	4.05328e-10	4.9722e-10	3.25549e-10	NA	NA	2.18464e-07	1.28955e-09	8.2025e-05	1.54103e-07	6.94022e-07	8.62466e-08	NA	NA
TCF19	6.0663e-13	2.95395e-10	-7.19898	Brain_Cerebellar_Hemisphere	1.69091e-15	2.31007e-12	7.96214	Esophagus_Mucosa	3.51026e-16	1.85882e-13	-8.15436	NA	NA	NA	1	1	1	0	3	6.35325	6.92088	5.45707	-6.25196	-5.98895	6.2861	NA	NA	2.1081e-10	4.4885e-12	4.84046e-08	4.05328e-10	2.11195e-09	3.25549e-10	NA	NA	2.18464e-07	1.28955e-09	8.2025e-05	1.54103e-07	2.01467e-06	8.58541e-08	NA	NA
TCF19	6.0663e-13	2.95395e-10	-7.19898	Brain_Cerebellar_Hemisphere	1.69091e-15	2.31007e-12	7.96214	Esophagus_Muscularis	3.51026e-16	1.98619e-13	-8.15436	NA	NA	NA	1	1	1	0	3	6.35325	6.92088	5.45707	-6.25196	-6.21046	6.2861	NA	NA	2.1081e-10	4.4885e-12	4.84046e-08	4.05328e-10	5.28281e-10	3.25549e-10	NA	NA	2.18464e-07	1.28955e-09	8.2025e-05	1.54103e-07	8.48867e-07	8.80832e-08	NA	NA
TCF19	6.0663e-13	2.95395e-10	-7.19898	Brain_Cerebellar_Hemisphere	1.69091e-15	2.31007e-12	7.96214	Heart_Atrial_Appendage	3.51026e-16	2.14541e-13	-8.15436	NA	NA	NA	1	1	1	0	3	6.35325	6.92088	5.45707	-6.25196	-5.68274	6.2861	NA	NA	2.1081e-10	4.4885e-12	4.84046e-08	4.05328e-10	1.3255e-08	3.25549e-10	NA	NA	2.18464e-07	1.28955e-09	8.2025e-05	1.54103e-07	1.47635e-05	9.32829e-08	NA	NA
TCF19	6.0663e-13	2.95395e-10	-7.19898	Brain_Cerebellar_Hemisphere	1.69091e-15	2.31007e-12	7.96214	Kidney_Cortex	3.85039e-16	4.11221e-13	-8.14318	NA	NA	NA	1	1	1	0	3	6.35325	6.92088	5.45707	-6.25196	-5.9325	6.35108	NA	NA	2.1081e-10	4.4885e-12	4.84046e-08	4.05328e-10	2.98363e-09	2.13803e-10	NA	NA	2.18464e-07	1.28955e-09	8.2025e-05	1.54103e-07	3.10314e-06	1.01551e-07	NA	NA
TCF19	6.0663e-13	2.95395e-10	-7.19898	Brain_Cerebellar_Hemisphere	1.69091e-15	2.31007e-12	7.96214	Lung	3.51026e-16	1.72113e-13	-8.15436	NA	NA	NA	1	1	1	0	3	6.35325	6.92088	5.45707	-6.25196	-6.22417	6.2861	NA	NA	2.1081e-10	4.4885e-12	4.84046e-08	4.05328e-10	4.84121e-10	3.25549e-10	NA	NA	2.18464e-07	1.28955e-09	8.2025e-05	1.54103e-07	5.06732e-07	9.039e-08	NA	NA
TCF19	6.0663e-13	2.95395e-10	-7.19898	Brain_Cerebellar_Hemisphere	1.69091e-15	2.31007e-12	7.96214	Minor_Salivary_Gland	3.51026e-16	2.32028e-13	-8.15436	NA	NA	NA	1	1	1	0	3	6.35325	6.92088	5.45707	-6.25196	-5.92031	6.2861	NA	NA	2.1081e-10	4.4885e-12	4.84046e-08	4.05328e-10	3.21336e-09	3.25549e-10	NA	NA	2.18464e-07	1.28955e-09	8.2025e-05	1.54103e-07	4.31613e-06	9.84636e-08	NA	NA
TCF19	6.0663e-13	2.95395e-10	-7.19898	Brain_Cerebellar_Hemisphere	1.69091e-15	2.31007e-12	7.96214	Nerve_Tibial	3.51026e-16	1.75243e-13	8.15436	NA	NA	NA	1	1	1	0	3	6.35325	6.92088	5.45707	-6.25196	5.81408	-6.2861	NA	NA	2.1081e-10	4.4885e-12	4.84046e-08	4.05328e-10	6.0969e-09	3.25549e-10	NA	NA	2.18464e-07	1.28955e-09	8.2025e-05	1.54103e-07	5.73109e-06	9.0961e-08	NA	NA
TCF19	6.0663e-13	2.95395e-10	-7.19898	Brain_Cerebellar_Hemisphere	1.69091e-15	2.31007e-12	7.96214	Ovary	3.51026e-16	2.37836e-13	-8.15436	NA	NA	NA	1	1	1	0	3	6.35325	6.92088	5.45707	-6.25196	-5.92031	6.2861	NA	NA	2.1081e-10	4.4885e-12	4.84046e-08	4.05328e-10	3.21336e-09	3.25549e-10	NA	NA	2.18464e-07	1.28955e-09	8.2025e-05	1.54103e-07	4.68406e-06	9.86043e-08	NA	NA
TCF19	6.0663e-13	2.95395e-10	-7.19898	Brain_Cerebellar_Hemisphere	1.69091e-15	2.31007e-12	7.96214	Prostate	3.51026e-16	1.96232e-13	8.15436	NA	NA	NA	1	1	1	0	3	6.35325	6.92088	5.45707	-6.25196	5.75245	-6.2861	NA	NA	2.1081e-10	4.4885e-12	4.84046e-08	4.05328e-10	8.79582e-09	3.25549e-10	NA	NA	2.18464e-07	1.28955e-09	8.2025e-05	1.54103e-07	1.0009e-05	9.26146e-08	NA	NA
TCF19	6.0663e-13	2.95395e-10	-7.19898	Brain_Cerebellar_Hemisphere	1.69091e-15	2.31007e-12	7.96214	Skin_Not_Sun_Exposed_Suprapubic	3.51026e-16	2.44386e-13	-8.15436	NA	NA	NA	1	1	1	0	3	6.35325	6.92088	5.45707	-6.25196	-6.01221	6.2861	NA	NA	2.1081e-10	4.4885e-12	4.84046e-08	4.05328e-10	1.83008e-09	3.25549e-10	NA	NA	2.18464e-07	1.28955e-09	8.2025e-05	1.54103e-07	2.05878e-06	9.46471e-08	NA	NA
TCF19	6.0663e-13	2.95395e-10	-7.19898	Brain_Cerebellar_Hemisphere	1.69091e-15	2.31007e-12	7.96214	Skin_Sun_Exposed_Lower_leg	3.51026e-16	1.99826e-13	-8.15436	NA	NA	NA	1	1	1	0	3	6.35325	6.92088	5.45707	-6.25196	-6.09474	6.2861	NA	NA	2.1081e-10	4.4885e-12	4.84046e-08	4.05328e-10	1.09613e-09	3.25549e-10	NA	NA	2.18464e-07	1.28955e-09	8.2025e-05	1.54103e-07	1.16522e-06	8.38476e-08	NA	NA
TCF19	6.0663e-13	2.95395e-10	-7.19898	Brain_Cerebellar_Hemisphere	1.69091e-15	2.31007e-12	7.96214	Small_Intestine_Terminal_Ileum	3.85039e-16	2.65602e-13	-8.14318	NA	NA	NA	1	1	1	0	3	6.35325	6.92088	5.45707	-6.25196	-6.02425	6.35108	NA	NA	2.1081e-10	4.4885e-12	4.84046e-08	4.05328e-10	1.69894e-09	2.13803e-10	NA	NA	2.18464e-07	1.28955e-09	8.2025e-05	1.54103e-07	3.08857e-06	6.47674e-08	NA	NA
TCF19	6.0663e-13	2.95395e-10	-7.19898	Brain_Cerebellar_Hemisphere	1.69091e-15	2.31007e-12	7.96214	Spleen	3.51026e-16	2.20565e-13	8.15436	NA	NA	NA	1	1	1	0	3	6.35325	6.92088	5.45707	-6.25196	5.88331	-6.2861	NA	NA	2.1081e-10	4.4885e-12	4.84046e-08	4.05328e-10	4.02147e-09	3.25549e-10	NA	NA	2.18464e-07	1.28955e-09	8.2025e-05	1.54103e-07	4.52703e-06	8.69746e-08	NA	NA
TCF19	6.0663e-13	2.95395e-10	-7.19898	Brain_Cerebellar_Hemisphere	1.69091e-15	2.31007e-12	7.96214	Stomach	3.51026e-16	2.04917e-13	8.15436	NA	NA	NA	1	1	1	0	3	6.35325	6.92088	5.45707	-6.25196	6.23664	-6.2861	NA	NA	2.1081e-10	4.4885e-12	4.84046e-08	4.05328e-10	4.47069e-10	3.25549e-10	NA	NA	2.18464e-07	1.28955e-09	8.2025e-05	1.54103e-07	6.09632e-07	1.08776e-07	NA	NA
TCF19	6.0663e-13	2.95395e-10	-7.19898	Brain_Cerebellar_Hemisphere	1.69091e-15	2.31007e-12	7.96214	Uterus	3.51026e-16	2.27273e-13	-8.15436	NA	NA	NA	1	1	1	0	3	6.35325	6.92088	5.45707	-6.25196	-6.42606	6.2861	NA	NA	2.1081e-10	4.4885e-12	4.84046e-08	4.05328e-10	1.30951e-10	3.25549e-10	NA	NA	2.18464e-07	1.28955e-09	8.2025e-05	1.54103e-07	2.22945e-07	9.43318e-08	NA	NA
TCF19	6.0663e-13	2.95395e-10	-7.19898	Brain_Cerebellar_Hemisphere	1.69091e-15	2.31007e-12	7.96214	Vagina	3.51026e-16	2.73756e-13	-8.15436	NA	NA	NA	1	1	1	0	3	6.35325	6.92088	5.45707	-6.25196	-6.16492	6.2861	NA	NA	2.1081e-10	4.4885e-12	4.84046e-08	4.05328e-10	7.052e-10	3.25549e-10	NA	NA	2.18464e-07	1.28955e-09	8.2025e-05	1.54103e-07	9.65285e-07	1.07931e-07	NA	NA
TCF19	6.0663e-13	2.95395e-10	-7.19898	Brain_Cerebellar_Hemisphere	1.69091e-15	2.31007e-12	7.96214	smultixcan	4.66129e-16	2.56031e-13	-8.04696	NA	NA	NA	1	1	1	0	3	6.35325	6.92088	5.45707	-6.25196	-5.99871	6.22426	NA	NA	2.1081e-10	4.4885e-12	4.84046e-08	4.05328e-10	3.39061e-09	3.37913e-10	NA	NA	2.18464e-07	1.28955e-09	8.2025e-05	1.54103e-07	3.87586e-06	8.86607e-08	NA	NA
TCF19	6.0663e-13	2.95395e-10	-7.19898	Brain_Cerebellum	3.16602e-16	2.97993e-13	8.16683	Adipose_Subcutaneous	3.51026e-16	1.90826e-13	-8.15436	NA	NA	NA	1	1	1	0	3	6.35325	6.92088	5.68584	-6.40586	-6.15852	6.2861	NA	NA	2.1081e-10	4.4885e-12	1.30169e-08	1.49529e-10	7.34285e-10	3.25549e-10	NA	NA	2.18464e-07	1.28955e-09	1.97271e-05	5.00754e-08	7.03935e-07	9.13887e-08	NA	NA
TCF19	6.0663e-13	2.95395e-10	-7.19898	Brain_Cerebellum	3.16602e-16	2.97993e-13	8.16683	Adipose_Visceral_Omentum	3.51026e-16	1.91652e-13	8.15436	NA	NA	NA	1	1	1	0	3	6.35325	6.92088	5.68584	-6.40586	5.68799	-6.2861	NA	NA	2.1081e-10	4.4885e-12	1.30169e-08	1.49529e-10	1.28544e-08	3.25549e-10	NA	NA	2.18464e-07	1.28955e-09	1.97271e-05	5.00754e-08	1.2623e-05	9.12366e-08	NA	NA
TCF19	6.0663e-13	2.95395e-10	-7.19898	Brain_Cerebellum	3.16602e-16	2.97993e-13	8.16683	Artery_Aorta	3.51026e-16	1.84403e-13	-8.15436	NA	NA	NA	1	1	1	0	3	6.35325	6.92088	5.68584	-6.40586	-6.24186	6.2861	NA	NA	2.1081e-10	4.4885e-12	1.30169e-08	1.49529e-10	4.32401e-10	3.25549e-10	NA	NA	2.18464e-07	1.28955e-09	1.97271e-05	5.00754e-08	4.64673e-07	8.67562e-08	NA	NA
TCF19	6.0663e-13	2.95395e-10	-7.19898	Brain_Cerebellum	3.16602e-16	2.97993e-13	8.16683	Artery_Coronary	3.51026e-16	2.12276e-13	8.15436	NA	NA	NA	1	1	1	0	3	6.35325	6.92088	5.68584	-6.40586	6.20504	-6.2861	NA	NA	2.1081e-10	4.4885e-12	1.30169e-08	1.49529e-10	5.46834e-10	3.25549e-10	NA	NA	2.18464e-07	1.28955e-09	1.97271e-05	5.00754e-08	7.08049e-07	9.44718e-08	NA	NA
TCF19	6.0663e-13	2.95395e-10	-7.19898	Brain_Cerebellum	3.16602e-16	2.97993e-13	8.16683	Artery_Tibial	3.51026e-16	1.92839e-13	-8.15436	NA	NA	NA	1	1	1	0	3	6.35325	6.92088	5.68584	-6.40586	-5.92031	6.2861	NA	NA	2.1081e-10	4.4885e-12	1.30169e-08	1.49529e-10	3.21336e-09	3.25549e-10	NA	NA	2.18464e-07	1.28955e-09	1.97271e-05	5.00754e-08	3.08993e-06	9.25903e-08	NA	NA
TCF19	6.0663e-13	2.95395e-10	-7.19898	Brain_Cerebellum	3.16602e-16	2.97993e-13	8.16683	Brain_Cerebellar_Hemisphere	3.51026e-16	1.59731e-13	-8.15436	NA	NA	NA	1	1	1	0	3	6.35325	6.92088	5.68584	-6.40586	-5.92031	6.2861	NA	NA	2.1081e-10	4.4885e-12	1.30169e-08	1.49529e-10	3.21336e-09	3.25549e-10	NA	NA	2.18464e-07	1.28955e-09	1.97271e-05	5.00754e-08	4.04704e-06	8.68438e-08	NA	NA
TCF19	6.0663e-13	2.95395e-10	-7.19898	Brain_Cerebellum	3.16602e-16	2.97993e-13	8.16683	Brain_Cerebellum	3.51026e-16	1.8881e-13	-8.15436	NA	NA	NA	1	1	1	0	3	6.35325	6.92088	5.68584	-6.40586	-6.21793	6.2861	NA	NA	2.1081e-10	4.4885e-12	1.30169e-08	1.49529e-10	5.03756e-10	3.25549e-10	NA	NA	2.18464e-07	1.28955e-09	1.97271e-05	5.00754e-08	7.76744e-07	9.43566e-08	NA	NA
TCF19	6.0663e-13	2.95395e-10	-7.19898	Brain_Cerebellum	3.16602e-16	2.97993e-13	8.16683	Brain_Spinal_cord_cervical_c-1	3.51026e-16	3.05217e-13	8.15436	NA	NA	NA	1	1	1	0	3	6.35325	6.92088	5.68584	-6.40586	5.92031	-6.2861	NA	NA	2.1081e-10	4.4885e-12	1.30169e-08	1.49529e-10	3.21336e-09	3.25549e-10	NA	NA	2.18464e-07	1.28955e-09	1.97271e-05	5.00754e-08	4.26867e-06	1.17555e-07	NA	NA
TCF19	6.0663e-13	2.95395e-10	-7.19898	Brain_Cerebellum	3.16602e-16	2.97993e-13	8.16683	Breast_Mammary_Tissue	3.51026e-16	1.86656e-13	-8.15436	NA	NA	NA	1	1	1	0	3	6.35325	6.92088	5.68584	-6.40586	-6.16094	6.2861	NA	NA	2.1081e-10	4.4885e-12	1.30169e-08	1.49529e-10	7.23121e-10	3.25549e-10	NA	NA	2.18464e-07	1.28955e-09	1.97271e-05	5.00754e-08	7.1358e-07	8.69316e-08	NA	NA
TCF19	6.0663e-13	2.95395e-10	-7.19898	Brain_Cerebellum	3.16602e-16	2.97993e-13	8.16683	Cells_Cultured_fibroblasts	3.51026e-16	2.20072e-13	8.15436	NA	NA	NA	1	1	1	0	3	6.35325	6.92088	5.68584	-6.40586	6.10059	-6.2861	NA	NA	2.1081e-10	4.4885e-12	1.30169e-08	1.49529e-10	1.0568e-09	3.25549e-10	NA	NA	2.18464e-07	1.28955e-09	1.97271e-05	5.00754e-08	1.64772e-06	9.15768e-08	NA	NA
TCF19	6.0663e-13	2.95395e-10	-7.19898	Brain_Cerebellum	3.16602e-16	2.97993e-13	8.16683	Cells_EBV-transformed_lymphocytes	3.07286e-16	1.84823e-13	-8.17043	NA	NA	NA	1	1	1	0	3	6.35325	6.92088	5.68584	-6.40586	-6.15752	6.35448	NA	NA	2.1081e-10	4.4885e-12	1.30169e-08	1.49529e-10	7.38935e-10	2.09127e-10	NA	NA	2.18464e-07	1.28955e-09	1.97271e-05	5.00754e-08	9.85034e-07	5.29163e-08	NA	NA
TCF19	6.0663e-13	2.95395e-10	-7.19898	Brain_Cerebellum	3.16602e-16	2.97993e-13	8.16683	Colon_Sigmoid	3.51026e-16	1.92964e-13	-8.15436	NA	NA	NA	1	1	1	0	3	6.35325	6.92088	5.68584	-6.40586	-6.14236	6.2861	NA	NA	2.1081e-10	4.4885e-12	1.30169e-08	1.49529e-10	8.13066e-10	3.25549e-10	NA	NA	2.18464e-07	1.28955e-09	1.97271e-05	5.00754e-08	1.1178e-06	8.7298e-08	NA	NA
TCF19	6.0663e-13	2.95395e-10	-7.19898	Brain_Cerebellum	3.16602e-16	2.97993e-13	8.16683	Colon_Transverse	3.2065e-16	1.84492e-13	-8.1653	NA	NA	NA	1	1	1	0	3	6.35325	6.92088	5.68584	-6.40586	-6.23606	6.34994	NA	NA	2.1081e-10	4.4885e-12	1.30169e-08	1.49529e-10	4.48728e-10	2.15396e-10	NA	NA	2.18464e-07	1.28955e-09	1.97271e-05	5.00754e-08	7.24484e-07	6.56788e-08	NA	NA
TCF19	6.0663e-13	2.95395e-10	-7.19898	Brain_Cerebellum	3.16602e-16	2.97993e-13	8.16683	Esophagus_Gastroesophageal_Junction	3.51026e-16	1.82422e-13	-8.15436	NA	NA	NA	1	1	1	0	3	6.35325	6.92088	5.68584	-6.40586	-6.21998	6.2861	NA	NA	2.1081e-10	4.4885e-12	1.30169e-08	1.49529e-10	4.9722e-10	3.25549e-10	NA	NA	2.18464e-07	1.28955e-09	1.97271e-05	5.00754e-08	6.94022e-07	8.62466e-08	NA	NA
TCF19	6.0663e-13	2.95395e-10	-7.19898	Brain_Cerebellum	3.16602e-16	2.97993e-13	8.16683	Esophagus_Mucosa	3.51026e-16	1.85882e-13	-8.15436	NA	NA	NA	1	1	1	0	3	6.35325	6.92088	5.68584	-6.40586	-5.98895	6.2861	NA	NA	2.1081e-10	4.4885e-12	1.30169e-08	1.49529e-10	2.11195e-09	3.25549e-10	NA	NA	2.18464e-07	1.28955e-09	1.97271e-05	5.00754e-08	2.01467e-06	8.58541e-08	NA	NA
TCF19	6.0663e-13	2.95395e-10	-7.19898	Brain_Cerebellum	3.16602e-16	2.97993e-13	8.16683	Esophagus_Muscularis	3.51026e-16	1.98619e-13	-8.15436	NA	NA	NA	1	1	1	0	3	6.35325	6.92088	5.68584	-6.40586	-6.21046	6.2861	NA	NA	2.1081e-10	4.4885e-12	1.30169e-08	1.49529e-10	5.28281e-10	3.25549e-10	NA	NA	2.18464e-07	1.28955e-09	1.97271e-05	5.00754e-08	8.48867e-07	8.80832e-08	NA	NA
TCF19	6.0663e-13	2.95395e-10	-7.19898	Brain_Cerebellum	3.16602e-16	2.97993e-13	8.16683	Heart_Atrial_Appendage	3.51026e-16	2.14541e-13	-8.15436	NA	NA	NA	1	1	1	0	3	6.35325	6.92088	5.68584	-6.40586	-5.68274	6.2861	NA	NA	2.1081e-10	4.4885e-12	1.30169e-08	1.49529e-10	1.3255e-08	3.25549e-10	NA	NA	2.18464e-07	1.28955e-09	1.97271e-05	5.00754e-08	1.47635e-05	9.32829e-08	NA	NA
TCF19	6.0663e-13	2.95395e-10	-7.19898	Brain_Cerebellum	3.16602e-16	2.97993e-13	8.16683	Kidney_Cortex	3.85039e-16	4.11221e-13	-8.14318	NA	NA	NA	1	1	1	0	3	6.35325	6.92088	5.68584	-6.40586	-5.9325	6.35108	NA	NA	2.1081e-10	4.4885e-12	1.30169e-08	1.49529e-10	2.98363e-09	2.13803e-10	NA	NA	2.18464e-07	1.28955e-09	1.97271e-05	5.00754e-08	3.10314e-06	1.01551e-07	NA	NA
TCF19	6.0663e-13	2.95395e-10	-7.19898	Brain_Cerebellum	3.16602e-16	2.97993e-13	8.16683	Lung	3.51026e-16	1.72113e-13	-8.15436	NA	NA	NA	1	1	1	0	3	6.35325	6.92088	5.68584	-6.40586	-6.22417	6.2861	NA	NA	2.1081e-10	4.4885e-12	1.30169e-08	1.49529e-10	4.84121e-10	3.25549e-10	NA	NA	2.18464e-07	1.28955e-09	1.97271e-05	5.00754e-08	5.06732e-07	9.039e-08	NA	NA
TCF19	6.0663e-13	2.95395e-10	-7.19898	Brain_Cerebellum	3.16602e-16	2.97993e-13	8.16683	Minor_Salivary_Gland	3.51026e-16	2.32028e-13	-8.15436	NA	NA	NA	1	1	1	0	3	6.35325	6.92088	5.68584	-6.40586	-5.92031	6.2861	NA	NA	2.1081e-10	4.4885e-12	1.30169e-08	1.49529e-10	3.21336e-09	3.25549e-10	NA	NA	2.18464e-07	1.28955e-09	1.97271e-05	5.00754e-08	4.31613e-06	9.84636e-08	NA	NA
TCF19	6.0663e-13	2.95395e-10	-7.19898	Brain_Cerebellum	3.16602e-16	2.97993e-13	8.16683	Nerve_Tibial	3.51026e-16	1.75243e-13	8.15436	NA	NA	NA	1	1	1	0	3	6.35325	6.92088	5.68584	-6.40586	5.81408	-6.2861	NA	NA	2.1081e-10	4.4885e-12	1.30169e-08	1.49529e-10	6.0969e-09	3.25549e-10	NA	NA	2.18464e-07	1.28955e-09	1.97271e-05	5.00754e-08	5.73109e-06	9.0961e-08	NA	NA
TCF19	6.0663e-13	2.95395e-10	-7.19898	Brain_Cerebellum	3.16602e-16	2.97993e-13	8.16683	Ovary	3.51026e-16	2.37836e-13	-8.15436	NA	NA	NA	1	1	1	0	3	6.35325	6.92088	5.68584	-6.40586	-5.92031	6.2861	NA	NA	2.1081e-10	4.4885e-12	1.30169e-08	1.49529e-10	3.21336e-09	3.25549e-10	NA	NA	2.18464e-07	1.28955e-09	1.97271e-05	5.00754e-08	4.68406e-06	9.86043e-08	NA	NA
TCF19	6.0663e-13	2.95395e-10	-7.19898	Brain_Cerebellum	3.16602e-16	2.97993e-13	8.16683	Prostate	3.51026e-16	1.96232e-13	8.15436	NA	NA	NA	1	1	1	0	3	6.35325	6.92088	5.68584	-6.40586	5.75245	-6.2861	NA	NA	2.1081e-10	4.4885e-12	1.30169e-08	1.49529e-10	8.79582e-09	3.25549e-10	NA	NA	2.18464e-07	1.28955e-09	1.97271e-05	5.00754e-08	1.0009e-05	9.26146e-08	NA	NA
TCF19	6.0663e-13	2.95395e-10	-7.19898	Brain_Cerebellum	3.16602e-16	2.97993e-13	8.16683	Skin_Not_Sun_Exposed_Suprapubic	3.51026e-16	2.44386e-13	-8.15436	NA	NA	NA	1	1	1	0	3	6.35325	6.92088	5.68584	-6.40586	-6.01221	6.2861	NA	NA	2.1081e-10	4.4885e-12	1.30169e-08	1.49529e-10	1.83008e-09	3.25549e-10	NA	NA	2.18464e-07	1.28955e-09	1.97271e-05	5.00754e-08	2.05878e-06	9.46471e-08	NA	NA
TCF19	6.0663e-13	2.95395e-10	-7.19898	Brain_Cerebellum	3.16602e-16	2.97993e-13	8.16683	Skin_Sun_Exposed_Lower_leg	3.51026e-16	1.99826e-13	-8.15436	NA	NA	NA	1	1	1	0	3	6.35325	6.92088	5.68584	-6.40586	-6.09474	6.2861	NA	NA	2.1081e-10	4.4885e-12	1.30169e-08	1.49529e-10	1.09613e-09	3.25549e-10	NA	NA	2.18464e-07	1.28955e-09	1.97271e-05	5.00754e-08	1.16522e-06	8.38476e-08	NA	NA
TCF19	6.0663e-13	2.95395e-10	-7.19898	Brain_Cerebellum	3.16602e-16	2.97993e-13	8.16683	Small_Intestine_Terminal_Ileum	3.85039e-16	2.65602e-13	-8.14318	NA	NA	NA	1	1	1	0	3	6.35325	6.92088	5.68584	-6.40586	-6.02425	6.35108	NA	NA	2.1081e-10	4.4885e-12	1.30169e-08	1.49529e-10	1.69894e-09	2.13803e-10	NA	NA	2.18464e-07	1.28955e-09	1.97271e-05	5.00754e-08	3.08857e-06	6.47674e-08	NA	NA
TCF19	6.0663e-13	2.95395e-10	-7.19898	Brain_Cerebellum	3.16602e-16	2.97993e-13	8.16683	Spleen	3.51026e-16	2.20565e-13	8.15436	NA	NA	NA	1	1	1	0	3	6.35325	6.92088	5.68584	-6.40586	5.88331	-6.2861	NA	NA	2.1081e-10	4.4885e-12	1.30169e-08	1.49529e-10	4.02147e-09	3.25549e-10	NA	NA	2.18464e-07	1.28955e-09	1.97271e-05	5.00754e-08	4.52703e-06	8.69746e-08	NA	NA
TCF19	6.0663e-13	2.95395e-10	-7.19898	Brain_Cerebellum	3.16602e-16	2.97993e-13	8.16683	Stomach	3.51026e-16	2.04917e-13	8.15436	NA	NA	NA	1	1	1	0	3	6.35325	6.92088	5.68584	-6.40586	6.23664	-6.2861	NA	NA	2.1081e-10	4.4885e-12	1.30169e-08	1.49529e-10	4.47069e-10	3.25549e-10	NA	NA	2.18464e-07	1.28955e-09	1.97271e-05	5.00754e-08	6.09632e-07	1.08776e-07	NA	NA
TCF19	6.0663e-13	2.95395e-10	-7.19898	Brain_Cerebellum	3.16602e-16	2.97993e-13	8.16683	Uterus	3.51026e-16	2.27273e-13	-8.15436	NA	NA	NA	1	1	1	0	3	6.35325	6.92088	5.68584	-6.40586	-6.42606	6.2861	NA	NA	2.1081e-10	4.4885e-12	1.30169e-08	1.49529e-10	1.30951e-10	3.25549e-10	NA	NA	2.18464e-07	1.28955e-09	1.97271e-05	5.00754e-08	2.22945e-07	9.43318e-08	NA	NA
TCF19	6.0663e-13	2.95395e-10	-7.19898	Brain_Cerebellum	3.16602e-16	2.97993e-13	8.16683	Vagina	3.51026e-16	2.73756e-13	-8.15436	NA	NA	NA	1	1	1	0	3	6.35325	6.92088	5.68584	-6.40586	-6.16492	6.2861	NA	NA	2.1081e-10	4.4885e-12	1.30169e-08	1.49529e-10	7.052e-10	3.25549e-10	NA	NA	2.18464e-07	1.28955e-09	1.97271e-05	5.00754e-08	9.65285e-07	1.07931e-07	NA	NA
TCF19	6.0663e-13	2.95395e-10	-7.19898	Brain_Cerebellum	3.16602e-16	2.97993e-13	8.16683	smultixcan	4.66129e-16	2.56031e-13	-8.04696	NA	NA	NA	1	1	1	0	3	6.35325	6.92088	5.68584	-6.40586	-5.99871	6.22426	NA	NA	2.1081e-10	4.4885e-12	1.30169e-08	1.49529e-10	3.39061e-09	3.37913e-10	NA	NA	2.18464e-07	1.28955e-09	1.97271e-05	5.00754e-08	3.87586e-06	8.86607e-08	NA	NA
TCF19	6.0663e-13	2.95395e-10	-7.19898	Brain_Cortex	1.15133e-13	9.82774e-11	7.42227	Adipose_Subcutaneous	3.51026e-16	1.90826e-13	-8.15436	NA	NA	NA	1	1	1	0	3	6.35325	6.92088	5.41739	-5.71026	-6.15852	6.2861	NA	NA	2.1081e-10	4.4885e-12	6.04754e-08	1.12807e-08	7.34285e-10	3.25549e-10	NA	NA	2.18464e-07	1.28955e-09	7.8192e-05	2.66614e-06	7.03935e-07	9.13887e-08	NA	NA
TCF19	6.0663e-13	2.95395e-10	-7.19898	Brain_Cortex	1.15133e-13	9.82774e-11	7.42227	Adipose_Visceral_Omentum	3.51026e-16	1.91652e-13	8.15436	NA	NA	NA	1	1	1	0	3	6.35325	6.92088	5.41739	-5.71026	5.68799	-6.2861	NA	NA	2.1081e-10	4.4885e-12	6.04754e-08	1.12807e-08	1.28544e-08	3.25549e-10	NA	NA	2.18464e-07	1.28955e-09	7.8192e-05	2.66614e-06	1.2623e-05	9.12366e-08	NA	NA
TCF19	6.0663e-13	2.95395e-10	-7.19898	Brain_Cortex	1.15133e-13	9.82774e-11	7.42227	Artery_Aorta	3.51026e-16	1.84403e-13	-8.15436	NA	NA	NA	1	1	1	0	3	6.35325	6.92088	5.41739	-5.71026	-6.24186	6.2861	NA	NA	2.1081e-10	4.4885e-12	6.04754e-08	1.12807e-08	4.32401e-10	3.25549e-10	NA	NA	2.18464e-07	1.28955e-09	7.8192e-05	2.66614e-06	4.64673e-07	8.67562e-08	NA	NA
TCF19	6.0663e-13	2.95395e-10	-7.19898	Brain_Cortex	1.15133e-13	9.82774e-11	7.42227	Artery_Coronary	3.51026e-16	2.12276e-13	8.15436	NA	NA	NA	1	1	1	0	3	6.35325	6.92088	5.41739	-5.71026	6.20504	-6.2861	NA	NA	2.1081e-10	4.4885e-12	6.04754e-08	1.12807e-08	5.46834e-10	3.25549e-10	NA	NA	2.18464e-07	1.28955e-09	7.8192e-05	2.66614e-06	7.08049e-07	9.44718e-08	NA	NA
TCF19	6.0663e-13	2.95395e-10	-7.19898	Brain_Cortex	1.15133e-13	9.82774e-11	7.42227	Artery_Tibial	3.51026e-16	1.92839e-13	-8.15436	NA	NA	NA	1	1	1	0	3	6.35325	6.92088	5.41739	-5.71026	-5.92031	6.2861	NA	NA	2.1081e-10	4.4885e-12	6.04754e-08	1.12807e-08	3.21336e-09	3.25549e-10	NA	NA	2.18464e-07	1.28955e-09	7.8192e-05	2.66614e-06	3.08993e-06	9.25903e-08	NA	NA
TCF19	6.0663e-13	2.95395e-10	-7.19898	Brain_Cortex	1.15133e-13	9.82774e-11	7.42227	Brain_Cerebellar_Hemisphere	3.51026e-16	1.59731e-13	-8.15436	NA	NA	NA	1	1	1	0	3	6.35325	6.92088	5.41739	-5.71026	-5.92031	6.2861	NA	NA	2.1081e-10	4.4885e-12	6.04754e-08	1.12807e-08	3.21336e-09	3.25549e-10	NA	NA	2.18464e-07	1.28955e-09	7.8192e-05	2.66614e-06	4.04704e-06	8.68438e-08	NA	NA
TCF19	6.0663e-13	2.95395e-10	-7.19898	Brain_Cortex	1.15133e-13	9.82774e-11	7.42227	Brain_Cerebellum	3.51026e-16	1.8881e-13	-8.15436	NA	NA	NA	1	1	1	0	3	6.35325	6.92088	5.41739	-5.71026	-6.21793	6.2861	NA	NA	2.1081e-10	4.4885e-12	6.04754e-08	1.12807e-08	5.03756e-10	3.25549e-10	NA	NA	2.18464e-07	1.28955e-09	7.8192e-05	2.66614e-06	7.76744e-07	9.43566e-08	NA	NA
TCF19	6.0663e-13	2.95395e-10	-7.19898	Brain_Cortex	1.15133e-13	9.82774e-11	7.42227	Brain_Spinal_cord_cervical_c-1	3.51026e-16	3.05217e-13	8.15436	NA	NA	NA	1	1	1	0	3	6.35325	6.92088	5.41739	-5.71026	5.92031	-6.2861	NA	NA	2.1081e-10	4.4885e-12	6.04754e-08	1.12807e-08	3.21336e-09	3.25549e-10	NA	NA	2.18464e-07	1.28955e-09	7.8192e-05	2.66614e-06	4.26867e-06	1.17555e-07	NA	NA
TCF19	6.0663e-13	2.95395e-10	-7.19898	Brain_Cortex	1.15133e-13	9.82774e-11	7.42227	Breast_Mammary_Tissue	3.51026e-16	1.86656e-13	-8.15436	NA	NA	NA	1	1	1	0	3	6.35325	6.92088	5.41739	-5.71026	-6.16094	6.2861	NA	NA	2.1081e-10	4.4885e-12	6.04754e-08	1.12807e-08	7.23121e-10	3.25549e-10	NA	NA	2.18464e-07	1.28955e-09	7.8192e-05	2.66614e-06	7.1358e-07	8.69316e-08	NA	NA
TCF19	6.0663e-13	2.95395e-10	-7.19898	Brain_Cortex	1.15133e-13	9.82774e-11	7.42227	Cells_Cultured_fibroblasts	3.51026e-16	2.20072e-13	8.15436	NA	NA	NA	1	1	1	0	3	6.35325	6.92088	5.41739	-5.71026	6.10059	-6.2861	NA	NA	2.1081e-10	4.4885e-12	6.04754e-08	1.12807e-08	1.0568e-09	3.25549e-10	NA	NA	2.18464e-07	1.28955e-09	7.8192e-05	2.66614e-06	1.64772e-06	9.15768e-08	NA	NA
TCF19	6.0663e-13	2.95395e-10	-7.19898	Brain_Cortex	1.15133e-13	9.82774e-11	7.42227	Cells_EBV-transformed_lymphocytes	3.07286e-16	1.84823e-13	-8.17043	NA	NA	NA	1	1	1	0	3	6.35325	6.92088	5.41739	-5.71026	-6.15752	6.35448	NA	NA	2.1081e-10	4.4885e-12	6.04754e-08	1.12807e-08	7.38935e-10	2.09127e-10	NA	NA	2.18464e-07	1.28955e-09	7.8192e-05	2.66614e-06	9.85034e-07	5.29163e-08	NA	NA
TCF19	6.0663e-13	2.95395e-10	-7.19898	Brain_Cortex	1.15133e-13	9.82774e-11	7.42227	Colon_Sigmoid	3.51026e-16	1.92964e-13	-8.15436	NA	NA	NA	1	1	1	0	3	6.35325	6.92088	5.41739	-5.71026	-6.14236	6.2861	NA	NA	2.1081e-10	4.4885e-12	6.04754e-08	1.12807e-08	8.13066e-10	3.25549e-10	NA	NA	2.18464e-07	1.28955e-09	7.8192e-05	2.66614e-06	1.1178e-06	8.7298e-08	NA	NA
TCF19	6.0663e-13	2.95395e-10	-7.19898	Brain_Cortex	1.15133e-13	9.82774e-11	7.42227	Colon_Transverse	3.2065e-16	1.84492e-13	-8.1653	NA	NA	NA	1	1	1	0	3	6.35325	6.92088	5.41739	-5.71026	-6.23606	6.34994	NA	NA	2.1081e-10	4.4885e-12	6.04754e-08	1.12807e-08	4.48728e-10	2.15396e-10	NA	NA	2.18464e-07	1.28955e-09	7.8192e-05	2.66614e-06	7.24484e-07	6.56788e-08	NA	NA
TCF19	6.0663e-13	2.95395e-10	-7.19898	Brain_Cortex	1.15133e-13	9.82774e-11	7.42227	Esophagus_Gastroesophageal_Junction	3.51026e-16	1.82422e-13	-8.15436	NA	NA	NA	1	1	1	0	3	6.35325	6.92088	5.41739	-5.71026	-6.21998	6.2861	NA	NA	2.1081e-10	4.4885e-12	6.04754e-08	1.12807e-08	4.9722e-10	3.25549e-10	NA	NA	2.18464e-07	1.28955e-09	7.8192e-05	2.66614e-06	6.94022e-07	8.62466e-08	NA	NA
TCF19	6.0663e-13	2.95395e-10	-7.19898	Brain_Cortex	1.15133e-13	9.82774e-11	7.42227	Esophagus_Mucosa	3.51026e-16	1.85882e-13	-8.15436	NA	NA	NA	1	1	1	0	3	6.35325	6.92088	5.41739	-5.71026	-5.98895	6.2861	NA	NA	2.1081e-10	4.4885e-12	6.04754e-08	1.12807e-08	2.11195e-09	3.25549e-10	NA	NA	2.18464e-07	1.28955e-09	7.8192e-05	2.66614e-06	2.01467e-06	8.58541e-08	NA	NA
TCF19	6.0663e-13	2.95395e-10	-7.19898	Brain_Cortex	1.15133e-13	9.82774e-11	7.42227	Esophagus_Muscularis	3.51026e-16	1.98619e-13	-8.15436	NA	NA	NA	1	1	1	0	3	6.35325	6.92088	5.41739	-5.71026	-6.21046	6.2861	NA	NA	2.1081e-10	4.4885e-12	6.04754e-08	1.12807e-08	5.28281e-10	3.25549e-10	NA	NA	2.18464e-07	1.28955e-09	7.8192e-05	2.66614e-06	8.48867e-07	8.80832e-08	NA	NA
TCF19	6.0663e-13	2.95395e-10	-7.19898	Brain_Cortex	1.15133e-13	9.82774e-11	7.42227	Heart_Atrial_Appendage	3.51026e-16	2.14541e-13	-8.15436	NA	NA	NA	1	1	1	0	3	6.35325	6.92088	5.41739	-5.71026	-5.68274	6.2861	NA	NA	2.1081e-10	4.4885e-12	6.04754e-08	1.12807e-08	1.3255e-08	3.25549e-10	NA	NA	2.18464e-07	1.28955e-09	7.8192e-05	2.66614e-06	1.47635e-05	9.32829e-08	NA	NA
TCF19	6.0663e-13	2.95395e-10	-7.19898	Brain_Cortex	1.15133e-13	9.82774e-11	7.42227	Kidney_Cortex	3.85039e-16	4.11221e-13	-8.14318	NA	NA	NA	1	1	1	0	3	6.35325	6.92088	5.41739	-5.71026	-5.9325	6.35108	NA	NA	2.1081e-10	4.4885e-12	6.04754e-08	1.12807e-08	2.98363e-09	2.13803e-10	NA	NA	2.18464e-07	1.28955e-09	7.8192e-05	2.66614e-06	3.10314e-06	1.01551e-07	NA	NA
TCF19	6.0663e-13	2.95395e-10	-7.19898	Brain_Cortex	1.15133e-13	9.82774e-11	7.42227	Lung	3.51026e-16	1.72113e-13	-8.15436	NA	NA	NA	1	1	1	0	3	6.35325	6.92088	5.41739	-5.71026	-6.22417	6.2861	NA	NA	2.1081e-10	4.4885e-12	6.04754e-08	1.12807e-08	4.84121e-10	3.25549e-10	NA	NA	2.18464e-07	1.28955e-09	7.8192e-05	2.66614e-06	5.06732e-07	9.039e-08	NA	NA
TCF19	6.0663e-13	2.95395e-10	-7.19898	Brain_Cortex	1.15133e-13	9.82774e-11	7.42227	Minor_Salivary_Gland	3.51026e-16	2.32028e-13	-8.15436	NA	NA	NA	1	1	1	0	3	6.35325	6.92088	5.41739	-5.71026	-5.92031	6.2861	NA	NA	2.1081e-10	4.4885e-12	6.04754e-08	1.12807e-08	3.21336e-09	3.25549e-10	NA	NA	2.18464e-07	1.28955e-09	7.8192e-05	2.66614e-06	4.31613e-06	9.84636e-08	NA	NA
TCF19	6.0663e-13	2.95395e-10	-7.19898	Brain_Cortex	1.15133e-13	9.82774e-11	7.42227	Nerve_Tibial	3.51026e-16	1.75243e-13	8.15436	NA	NA	NA	1	1	1	0	3	6.35325	6.92088	5.41739	-5.71026	5.81408	-6.2861	NA	NA	2.1081e-10	4.4885e-12	6.04754e-08	1.12807e-08	6.0969e-09	3.25549e-10	NA	NA	2.18464e-07	1.28955e-09	7.8192e-05	2.66614e-06	5.73109e-06	9.0961e-08	NA	NA
TCF19	6.0663e-13	2.95395e-10	-7.19898	Brain_Cortex	1.15133e-13	9.82774e-11	7.42227	Ovary	3.51026e-16	2.37836e-13	-8.15436	NA	NA	NA	1	1	1	0	3	6.35325	6.92088	5.41739	-5.71026	-5.92031	6.2861	NA	NA	2.1081e-10	4.4885e-12	6.04754e-08	1.12807e-08	3.21336e-09	3.25549e-10	NA	NA	2.18464e-07	1.28955e-09	7.8192e-05	2.66614e-06	4.68406e-06	9.86043e-08	NA	NA
TCF19	6.0663e-13	2.95395e-10	-7.19898	Brain_Cortex	1.15133e-13	9.82774e-11	7.42227	Prostate	3.51026e-16	1.96232e-13	8.15436	NA	NA	NA	1	1	1	0	3	6.35325	6.92088	5.41739	-5.71026	5.75245	-6.2861	NA	NA	2.1081e-10	4.4885e-12	6.04754e-08	1.12807e-08	8.79582e-09	3.25549e-10	NA	NA	2.18464e-07	1.28955e-09	7.8192e-05	2.66614e-06	1.0009e-05	9.26146e-08	NA	NA
TCF19	6.0663e-13	2.95395e-10	-7.19898	Brain_Cortex	1.15133e-13	9.82774e-11	7.42227	Skin_Not_Sun_Exposed_Suprapubic	3.51026e-16	2.44386e-13	-8.15436	NA	NA	NA	1	1	1	0	3	6.35325	6.92088	5.41739	-5.71026	-6.01221	6.2861	NA	NA	2.1081e-10	4.4885e-12	6.04754e-08	1.12807e-08	1.83008e-09	3.25549e-10	NA	NA	2.18464e-07	1.28955e-09	7.8192e-05	2.66614e-06	2.05878e-06	9.46471e-08	NA	NA
TCF19	6.0663e-13	2.95395e-10	-7.19898	Brain_Cortex	1.15133e-13	9.82774e-11	7.42227	Skin_Sun_Exposed_Lower_leg	3.51026e-16	1.99826e-13	-8.15436	NA	NA	NA	1	1	1	0	3	6.35325	6.92088	5.41739	-5.71026	-6.09474	6.2861	NA	NA	2.1081e-10	4.4885e-12	6.04754e-08	1.12807e-08	1.09613e-09	3.25549e-10	NA	NA	2.18464e-07	1.28955e-09	7.8192e-05	2.66614e-06	1.16522e-06	8.38476e-08	NA	NA
TCF19	6.0663e-13	2.95395e-10	-7.19898	Brain_Cortex	1.15133e-13	9.82774e-11	7.42227	Small_Intestine_Terminal_Ileum	3.85039e-16	2.65602e-13	-8.14318	NA	NA	NA	1	1	1	0	3	6.35325	6.92088	5.41739	-5.71026	-6.02425	6.35108	NA	NA	2.1081e-10	4.4885e-12	6.04754e-08	1.12807e-08	1.69894e-09	2.13803e-10	NA	NA	2.18464e-07	1.28955e-09	7.8192e-05	2.66614e-06	3.08857e-06	6.47674e-08	NA	NA
TCF19	6.0663e-13	2.95395e-10	-7.19898	Brain_Cortex	1.15133e-13	9.82774e-11	7.42227	Spleen	3.51026e-16	2.20565e-13	8.15436	NA	NA	NA	1	1	1	0	3	6.35325	6.92088	5.41739	-5.71026	5.88331	-6.2861	NA	NA	2.1081e-10	4.4885e-12	6.04754e-08	1.12807e-08	4.02147e-09	3.25549e-10	NA	NA	2.18464e-07	1.28955e-09	7.8192e-05	2.66614e-06	4.52703e-06	8.69746e-08	NA	NA
TCF19	6.0663e-13	2.95395e-10	-7.19898	Brain_Cortex	1.15133e-13	9.82774e-11	7.42227	Stomach	3.51026e-16	2.04917e-13	8.15436	NA	NA	NA	1	1	1	0	3	6.35325	6.92088	5.41739	-5.71026	6.23664	-6.2861	NA	NA	2.1081e-10	4.4885e-12	6.04754e-08	1.12807e-08	4.47069e-10	3.25549e-10	NA	NA	2.18464e-07	1.28955e-09	7.8192e-05	2.66614e-06	6.09632e-07	1.08776e-07	NA	NA
TCF19	6.0663e-13	2.95395e-10	-7.19898	Brain_Cortex	1.15133e-13	9.82774e-11	7.42227	Uterus	3.51026e-16	2.27273e-13	-8.15436	NA	NA	NA	1	1	1	0	3	6.35325	6.92088	5.41739	-5.71026	-6.42606	6.2861	NA	NA	2.1081e-10	4.4885e-12	6.04754e-08	1.12807e-08	1.30951e-10	3.25549e-10	NA	NA	2.18464e-07	1.28955e-09	7.8192e-05	2.66614e-06	2.22945e-07	9.43318e-08	NA	NA
TCF19	6.0663e-13	2.95395e-10	-7.19898	Brain_Cortex	1.15133e-13	9.82774e-11	7.42227	Vagina	3.51026e-16	2.73756e-13	-8.15436	NA	NA	NA	1	1	1	0	3	6.35325	6.92088	5.41739	-5.71026	-6.16492	6.2861	NA	NA	2.1081e-10	4.4885e-12	6.04754e-08	1.12807e-08	7.052e-10	3.25549e-10	NA	NA	2.18464e-07	1.28955e-09	7.8192e-05	2.66614e-06	9.65285e-07	1.07931e-07	NA	NA
TCF19	6.0663e-13	2.95395e-10	-7.19898	Brain_Cortex	1.15133e-13	9.82774e-11	7.42227	smultixcan	4.66129e-16	2.56031e-13	-8.04696	NA	NA	NA	1	1	1	0	3	6.35325	6.92088	5.41739	-5.71026	-5.99871	6.22426	NA	NA	2.1081e-10	4.4885e-12	6.04754e-08	1.12807e-08	3.39061e-09	3.37913e-10	NA	NA	2.18464e-07	1.28955e-09	7.8192e-05	2.66614e-06	3.87586e-06	8.86607e-08	NA	NA
TCF19	6.0663e-13	2.95395e-10	-7.19898	Brain_Frontal_Cortex_BA9	7.05274e-15	4.83759e-12	7.78353	Adipose_Subcutaneous	3.51026e-16	1.90826e-13	-8.15436	NA	NA	NA	1	1	1	0	3	6.35325	6.92088	5.84048	-5.91619	-6.15852	6.2861	NA	NA	2.1081e-10	4.4885e-12	5.2052e-09	3.2949e-09	7.34285e-10	3.25549e-10	NA	NA	2.18464e-07	1.28955e-09	7.01719e-06	8.79737e-07	7.03935e-07	9.13887e-08	NA	NA
TCF19	6.0663e-13	2.95395e-10	-7.19898	Brain_Frontal_Cortex_BA9	7.05274e-15	4.83759e-12	7.78353	Adipose_Visceral_Omentum	3.51026e-16	1.91652e-13	8.15436	NA	NA	NA	1	1	1	0	3	6.35325	6.92088	5.84048	-5.91619	5.68799	-6.2861	NA	NA	2.1081e-10	4.4885e-12	5.2052e-09	3.2949e-09	1.28544e-08	3.25549e-10	NA	NA	2.18464e-07	1.28955e-09	7.01719e-06	8.79737e-07	1.2623e-05	9.12366e-08	NA	NA
TCF19	6.0663e-13	2.95395e-10	-7.19898	Brain_Frontal_Cortex_BA9	7.05274e-15	4.83759e-12	7.78353	Artery_Aorta	3.51026e-16	1.84403e-13	-8.15436	NA	NA	NA	1	1	1	0	3	6.35325	6.92088	5.84048	-5.91619	-6.24186	6.2861	NA	NA	2.1081e-10	4.4885e-12	5.2052e-09	3.2949e-09	4.32401e-10	3.25549e-10	NA	NA	2.18464e-07	1.28955e-09	7.01719e-06	8.79737e-07	4.64673e-07	8.67562e-08	NA	NA
TCF19	6.0663e-13	2.95395e-10	-7.19898	Brain_Frontal_Cortex_BA9	7.05274e-15	4.83759e-12	7.78353	Artery_Coronary	3.51026e-16	2.12276e-13	8.15436	NA	NA	NA	1	1	1	0	3	6.35325	6.92088	5.84048	-5.91619	6.20504	-6.2861	NA	NA	2.1081e-10	4.4885e-12	5.2052e-09	3.2949e-09	5.46834e-10	3.25549e-10	NA	NA	2.18464e-07	1.28955e-09	7.01719e-06	8.79737e-07	7.08049e-07	9.44718e-08	NA	NA
TCF19	6.0663e-13	2.95395e-10	-7.19898	Brain_Frontal_Cortex_BA9	7.05274e-15	4.83759e-12	7.78353	Artery_Tibial	3.51026e-16	1.92839e-13	-8.15436	NA	NA	NA	1	1	1	0	3	6.35325	6.92088	5.84048	-5.91619	-5.92031	6.2861	NA	NA	2.1081e-10	4.4885e-12	5.2052e-09	3.2949e-09	3.21336e-09	3.25549e-10	NA	NA	2.18464e-07	1.28955e-09	7.01719e-06	8.79737e-07	3.08993e-06	9.25903e-08	NA	NA
TCF19	6.0663e-13	2.95395e-10	-7.19898	Brain_Frontal_Cortex_BA9	7.05274e-15	4.83759e-12	7.78353	Brain_Cerebellar_Hemisphere	3.51026e-16	1.59731e-13	-8.15436	NA	NA	NA	1	1	1	0	3	6.35325	6.92088	5.84048	-5.91619	-5.92031	6.2861	NA	NA	2.1081e-10	4.4885e-12	5.2052e-09	3.2949e-09	3.21336e-09	3.25549e-10	NA	NA	2.18464e-07	1.28955e-09	7.01719e-06	8.79737e-07	4.04704e-06	8.68438e-08	NA	NA
TCF19	6.0663e-13	2.95395e-10	-7.19898	Brain_Frontal_Cortex_BA9	7.05274e-15	4.83759e-12	7.78353	Brain_Cerebellum	3.51026e-16	1.8881e-13	-8.15436	NA	NA	NA	1	1	1	0	3	6.35325	6.92088	5.84048	-5.91619	-6.21793	6.2861	NA	NA	2.1081e-10	4.4885e-12	5.2052e-09	3.2949e-09	5.03756e-10	3.25549e-10	NA	NA	2.18464e-07	1.28955e-09	7.01719e-06	8.79737e-07	7.76744e-07	9.43566e-08	NA	NA
TCF19	6.0663e-13	2.95395e-10	-7.19898	Brain_Frontal_Cortex_BA9	7.05274e-15	4.83759e-12	7.78353	Brain_Spinal_cord_cervical_c-1	3.51026e-16	3.05217e-13	8.15436	NA	NA	NA	1	1	1	0	3	6.35325	6.92088	5.84048	-5.91619	5.92031	-6.2861	NA	NA	2.1081e-10	4.4885e-12	5.2052e-09	3.2949e-09	3.21336e-09	3.25549e-10	NA	NA	2.18464e-07	1.28955e-09	7.01719e-06	8.79737e-07	4.26867e-06	1.17555e-07	NA	NA
TCF19	6.0663e-13	2.95395e-10	-7.19898	Brain_Frontal_Cortex_BA9	7.05274e-15	4.83759e-12	7.78353	Breast_Mammary_Tissue	3.51026e-16	1.86656e-13	-8.15436	NA	NA	NA	1	1	1	0	3	6.35325	6.92088	5.84048	-5.91619	-6.16094	6.2861	NA	NA	2.1081e-10	4.4885e-12	5.2052e-09	3.2949e-09	7.23121e-10	3.25549e-10	NA	NA	2.18464e-07	1.28955e-09	7.01719e-06	8.79737e-07	7.1358e-07	8.69316e-08	NA	NA
TCF19	6.0663e-13	2.95395e-10	-7.19898	Brain_Frontal_Cortex_BA9	7.05274e-15	4.83759e-12	7.78353	Cells_Cultured_fibroblasts	3.51026e-16	2.20072e-13	8.15436	NA	NA	NA	1	1	1	0	3	6.35325	6.92088	5.84048	-5.91619	6.10059	-6.2861	NA	NA	2.1081e-10	4.4885e-12	5.2052e-09	3.2949e-09	1.0568e-09	3.25549e-10	NA	NA	2.18464e-07	1.28955e-09	7.01719e-06	8.79737e-07	1.64772e-06	9.15768e-08	NA	NA
TCF19	6.0663e-13	2.95395e-10	-7.19898	Brain_Frontal_Cortex_BA9	7.05274e-15	4.83759e-12	7.78353	Cells_EBV-transformed_lymphocytes	3.07286e-16	1.84823e-13	-8.17043	NA	NA	NA	1	1	1	0	3	6.35325	6.92088	5.84048	-5.91619	-6.15752	6.35448	NA	NA	2.1081e-10	4.4885e-12	5.2052e-09	3.2949e-09	7.38935e-10	2.09127e-10	NA	NA	2.18464e-07	1.28955e-09	7.01719e-06	8.79737e-07	9.85034e-07	5.29163e-08	NA	NA
TCF19	6.0663e-13	2.95395e-10	-7.19898	Brain_Frontal_Cortex_BA9	7.05274e-15	4.83759e-12	7.78353	Colon_Sigmoid	3.51026e-16	1.92964e-13	-8.15436	NA	NA	NA	1	1	1	0	3	6.35325	6.92088	5.84048	-5.91619	-6.14236	6.2861	NA	NA	2.1081e-10	4.4885e-12	5.2052e-09	3.2949e-09	8.13066e-10	3.25549e-10	NA	NA	2.18464e-07	1.28955e-09	7.01719e-06	8.79737e-07	1.1178e-06	8.7298e-08	NA	NA
TCF19	6.0663e-13	2.95395e-10	-7.19898	Brain_Frontal_Cortex_BA9	7.05274e-15	4.83759e-12	7.78353	Colon_Transverse	3.2065e-16	1.84492e-13	-8.1653	NA	NA	NA	1	1	1	0	3	6.35325	6.92088	5.84048	-5.91619	-6.23606	6.34994	NA	NA	2.1081e-10	4.4885e-12	5.2052e-09	3.2949e-09	4.48728e-10	2.15396e-10	NA	NA	2.18464e-07	1.28955e-09	7.01719e-06	8.79737e-07	7.24484e-07	6.56788e-08	NA	NA
TCF19	6.0663e-13	2.95395e-10	-7.19898	Brain_Frontal_Cortex_BA9	7.05274e-15	4.83759e-12	7.78353	Esophagus_Gastroesophageal_Junction	3.51026e-16	1.82422e-13	-8.15436	NA	NA	NA	1	1	1	0	3	6.35325	6.92088	5.84048	-5.91619	-6.21998	6.2861	NA	NA	2.1081e-10	4.4885e-12	5.2052e-09	3.2949e-09	4.9722e-10	3.25549e-10	NA	NA	2.18464e-07	1.28955e-09	7.01719e-06	8.79737e-07	6.94022e-07	8.62466e-08	NA	NA
TCF19	6.0663e-13	2.95395e-10	-7.19898	Brain_Frontal_Cortex_BA9	7.05274e-15	4.83759e-12	7.78353	Esophagus_Mucosa	3.51026e-16	1.85882e-13	-8.15436	NA	NA	NA	1	1	1	0	3	6.35325	6.92088	5.84048	-5.91619	-5.98895	6.2861	NA	NA	2.1081e-10	4.4885e-12	5.2052e-09	3.2949e-09	2.11195e-09	3.25549e-10	NA	NA	2.18464e-07	1.28955e-09	7.01719e-06	8.79737e-07	2.01467e-06	8.58541e-08	NA	NA
TCF19	6.0663e-13	2.95395e-10	-7.19898	Brain_Frontal_Cortex_BA9	7.05274e-15	4.83759e-12	7.78353	Esophagus_Muscularis	3.51026e-16	1.98619e-13	-8.15436	NA	NA	NA	1	1	1	0	3	6.35325	6.92088	5.84048	-5.91619	-6.21046	6.2861	NA	NA	2.1081e-10	4.4885e-12	5.2052e-09	3.2949e-09	5.28281e-10	3.25549e-10	NA	NA	2.18464e-07	1.28955e-09	7.01719e-06	8.79737e-07	8.48867e-07	8.80832e-08	NA	NA
TCF19	6.0663e-13	2.95395e-10	-7.19898	Brain_Frontal_Cortex_BA9	7.05274e-15	4.83759e-12	7.78353	Heart_Atrial_Appendage	3.51026e-16	2.14541e-13	-8.15436	NA	NA	NA	1	1	1	0	3	6.35325	6.92088	5.84048	-5.91619	-5.68274	6.2861	NA	NA	2.1081e-10	4.4885e-12	5.2052e-09	3.2949e-09	1.3255e-08	3.25549e-10	NA	NA	2.18464e-07	1.28955e-09	7.01719e-06	8.79737e-07	1.47635e-05	9.32829e-08	NA	NA
TCF19	6.0663e-13	2.95395e-10	-7.19898	Brain_Frontal_Cortex_BA9	7.05274e-15	4.83759e-12	7.78353	Kidney_Cortex	3.85039e-16	4.11221e-13	-8.14318	NA	NA	NA	1	1	1	0	3	6.35325	6.92088	5.84048	-5.91619	-5.9325	6.35108	NA	NA	2.1081e-10	4.4885e-12	5.2052e-09	3.2949e-09	2.98363e-09	2.13803e-10	NA	NA	2.18464e-07	1.28955e-09	7.01719e-06	8.79737e-07	3.10314e-06	1.01551e-07	NA	NA
TCF19	6.0663e-13	2.95395e-10	-7.19898	Brain_Frontal_Cortex_BA9	7.05274e-15	4.83759e-12	7.78353	Lung	3.51026e-16	1.72113e-13	-8.15436	NA	NA	NA	1	1	1	0	3	6.35325	6.92088	5.84048	-5.91619	-6.22417	6.2861	NA	NA	2.1081e-10	4.4885e-12	5.2052e-09	3.2949e-09	4.84121e-10	3.25549e-10	NA	NA	2.18464e-07	1.28955e-09	7.01719e-06	8.79737e-07	5.06732e-07	9.039e-08	NA	NA
TCF19	6.0663e-13	2.95395e-10	-7.19898	Brain_Frontal_Cortex_BA9	7.05274e-15	4.83759e-12	7.78353	Minor_Salivary_Gland	3.51026e-16	2.32028e-13	-8.15436	NA	NA	NA	1	1	1	0	3	6.35325	6.92088	5.84048	-5.91619	-5.92031	6.2861	NA	NA	2.1081e-10	4.4885e-12	5.2052e-09	3.2949e-09	3.21336e-09	3.25549e-10	NA	NA	2.18464e-07	1.28955e-09	7.01719e-06	8.79737e-07	4.31613e-06	9.84636e-08	NA	NA
TCF19	6.0663e-13	2.95395e-10	-7.19898	Brain_Frontal_Cortex_BA9	7.05274e-15	4.83759e-12	7.78353	Nerve_Tibial	3.51026e-16	1.75243e-13	8.15436	NA	NA	NA	1	1	1	0	3	6.35325	6.92088	5.84048	-5.91619	5.81408	-6.2861	NA	NA	2.1081e-10	4.4885e-12	5.2052e-09	3.2949e-09	6.0969e-09	3.25549e-10	NA	NA	2.18464e-07	1.28955e-09	7.01719e-06	8.79737e-07	5.73109e-06	9.0961e-08	NA	NA
TCF19	6.0663e-13	2.95395e-10	-7.19898	Brain_Frontal_Cortex_BA9	7.05274e-15	4.83759e-12	7.78353	Ovary	3.51026e-16	2.37836e-13	-8.15436	NA	NA	NA	1	1	1	0	3	6.35325	6.92088	5.84048	-5.91619	-5.92031	6.2861	NA	NA	2.1081e-10	4.4885e-12	5.2052e-09	3.2949e-09	3.21336e-09	3.25549e-10	NA	NA	2.18464e-07	1.28955e-09	7.01719e-06	8.79737e-07	4.68406e-06	9.86043e-08	NA	NA
TCF19	6.0663e-13	2.95395e-10	-7.19898	Brain_Frontal_Cortex_BA9	7.05274e-15	4.83759e-12	7.78353	Prostate	3.51026e-16	1.96232e-13	8.15436	NA	NA	NA	1	1	1	0	3	6.35325	6.92088	5.84048	-5.91619	5.75245	-6.2861	NA	NA	2.1081e-10	4.4885e-12	5.2052e-09	3.2949e-09	8.79582e-09	3.25549e-10	NA	NA	2.18464e-07	1.28955e-09	7.01719e-06	8.79737e-07	1.0009e-05	9.26146e-08	NA	NA
TCF19	6.0663e-13	2.95395e-10	-7.19898	Brain_Frontal_Cortex_BA9	7.05274e-15	4.83759e-12	7.78353	Skin_Not_Sun_Exposed_Suprapubic	3.51026e-16	2.44386e-13	-8.15436	NA	NA	NA	1	1	1	0	3	6.35325	6.92088	5.84048	-5.91619	-6.01221	6.2861	NA	NA	2.1081e-10	4.4885e-12	5.2052e-09	3.2949e-09	1.83008e-09	3.25549e-10	NA	NA	2.18464e-07	1.28955e-09	7.01719e-06	8.79737e-07	2.05878e-06	9.46471e-08	NA	NA
TCF19	6.0663e-13	2.95395e-10	-7.19898	Brain_Frontal_Cortex_BA9	7.05274e-15	4.83759e-12	7.78353	Skin_Sun_Exposed_Lower_leg	3.51026e-16	1.99826e-13	-8.15436	NA	NA	NA	1	1	1	0	3	6.35325	6.92088	5.84048	-5.91619	-6.09474	6.2861	NA	NA	2.1081e-10	4.4885e-12	5.2052e-09	3.2949e-09	1.09613e-09	3.25549e-10	NA	NA	2.18464e-07	1.28955e-09	7.01719e-06	8.79737e-07	1.16522e-06	8.38476e-08	NA	NA
TCF19	6.0663e-13	2.95395e-10	-7.19898	Brain_Frontal_Cortex_BA9	7.05274e-15	4.83759e-12	7.78353	Small_Intestine_Terminal_Ileum	3.85039e-16	2.65602e-13	-8.14318	NA	NA	NA	1	1	1	0	3	6.35325	6.92088	5.84048	-5.91619	-6.02425	6.35108	NA	NA	2.1081e-10	4.4885e-12	5.2052e-09	3.2949e-09	1.69894e-09	2.13803e-10	NA	NA	2.18464e-07	1.28955e-09	7.01719e-06	8.79737e-07	3.08857e-06	6.47674e-08	NA	NA
TCF19	6.0663e-13	2.95395e-10	-7.19898	Brain_Frontal_Cortex_BA9	7.05274e-15	4.83759e-12	7.78353	Spleen	3.51026e-16	2.20565e-13	8.15436	NA	NA	NA	1	1	1	0	3	6.35325	6.92088	5.84048	-5.91619	5.88331	-6.2861	NA	NA	2.1081e-10	4.4885e-12	5.2052e-09	3.2949e-09	4.02147e-09	3.25549e-10	NA	NA	2.18464e-07	1.28955e-09	7.01719e-06	8.79737e-07	4.52703e-06	8.69746e-08	NA	NA
TCF19	6.0663e-13	2.95395e-10	-7.19898	Brain_Frontal_Cortex_BA9	7.05274e-15	4.83759e-12	7.78353	Stomach	3.51026e-16	2.04917e-13	8.15436	NA	NA	NA	1	1	1	0	3	6.35325	6.92088	5.84048	-5.91619	6.23664	-6.2861	NA	NA	2.1081e-10	4.4885e-12	5.2052e-09	3.2949e-09	4.47069e-10	3.25549e-10	NA	NA	2.18464e-07	1.28955e-09	7.01719e-06	8.79737e-07	6.09632e-07	1.08776e-07	NA	NA
TCF19	6.0663e-13	2.95395e-10	-7.19898	Brain_Frontal_Cortex_BA9	7.05274e-15	4.83759e-12	7.78353	Uterus	3.51026e-16	2.27273e-13	-8.15436	NA	NA	NA	1	1	1	0	3	6.35325	6.92088	5.84048	-5.91619	-6.42606	6.2861	NA	NA	2.1081e-10	4.4885e-12	5.2052e-09	3.2949e-09	1.30951e-10	3.25549e-10	NA	NA	2.18464e-07	1.28955e-09	7.01719e-06	8.79737e-07	2.22945e-07	9.43318e-08	NA	NA
TCF19	6.0663e-13	2.95395e-10	-7.19898	Brain_Frontal_Cortex_BA9	7.05274e-15	4.83759e-12	7.78353	Vagina	3.51026e-16	2.73756e-13	-8.15436	NA	NA	NA	1	1	1	0	3	6.35325	6.92088	5.84048	-5.91619	-6.16492	6.2861	NA	NA	2.1081e-10	4.4885e-12	5.2052e-09	3.2949e-09	7.052e-10	3.25549e-10	NA	NA	2.18464e-07	1.28955e-09	7.01719e-06	8.79737e-07	9.65285e-07	1.07931e-07	NA	NA
TCF19	6.0663e-13	2.95395e-10	-7.19898	Brain_Frontal_Cortex_BA9	7.05274e-15	4.83759e-12	7.78353	smultixcan	4.66129e-16	2.56031e-13	-8.04696	NA	NA	NA	1	1	1	0	3	6.35325	6.92088	5.84048	-5.91619	-5.99871	6.22426	NA	NA	2.1081e-10	4.4885e-12	5.2052e-09	3.2949e-09	3.39061e-09	3.37913e-10	NA	NA	2.18464e-07	1.28955e-09	7.01719e-06	8.79737e-07	3.87586e-06	8.86607e-08	NA	NA
TCF19	6.0663e-13	2.95395e-10	-7.19898	Brain_Hippocampus	3.85039e-16	4.33554e-13	8.14318	Adipose_Subcutaneous	3.51026e-16	1.90826e-13	-8.15436	NA	NA	NA	1	1	1	0	3	6.35325	6.92088	5.74998	-6.35108	-6.15852	6.2861	NA	NA	2.1081e-10	4.4885e-12	8.92555e-09	2.13803e-10	7.34285e-10	3.25549e-10	NA	NA	2.18464e-07	1.28955e-09	1.2932e-05	8.44225e-08	7.03935e-07	9.13887e-08	NA	NA
TCF19	6.0663e-13	2.95395e-10	-7.19898	Brain_Hippocampus	3.85039e-16	4.33554e-13	8.14318	Adipose_Visceral_Omentum	3.51026e-16	1.91652e-13	8.15436	NA	NA	NA	1	1	1	0	3	6.35325	6.92088	5.74998	-6.35108	5.68799	-6.2861	NA	NA	2.1081e-10	4.4885e-12	8.92555e-09	2.13803e-10	1.28544e-08	3.25549e-10	NA	NA	2.18464e-07	1.28955e-09	1.2932e-05	8.44225e-08	1.2623e-05	9.12366e-08	NA	NA
TCF19	6.0663e-13	2.95395e-10	-7.19898	Brain_Hippocampus	3.85039e-16	4.33554e-13	8.14318	Artery_Aorta	3.51026e-16	1.84403e-13	-8.15436	NA	NA	NA	1	1	1	0	3	6.35325	6.92088	5.74998	-6.35108	-6.24186	6.2861	NA	NA	2.1081e-10	4.4885e-12	8.92555e-09	2.13803e-10	4.32401e-10	3.25549e-10	NA	NA	2.18464e-07	1.28955e-09	1.2932e-05	8.44225e-08	4.64673e-07	8.67562e-08	NA	NA
TCF19	6.0663e-13	2.95395e-10	-7.19898	Brain_Hippocampus	3.85039e-16	4.33554e-13	8.14318	Artery_Coronary	3.51026e-16	2.12276e-13	8.15436	NA	NA	NA	1	1	1	0	3	6.35325	6.92088	5.74998	-6.35108	6.20504	-6.2861	NA	NA	2.1081e-10	4.4885e-12	8.92555e-09	2.13803e-10	5.46834e-10	3.25549e-10	NA	NA	2.18464e-07	1.28955e-09	1.2932e-05	8.44225e-08	7.08049e-07	9.44718e-08	NA	NA
TCF19	6.0663e-13	2.95395e-10	-7.19898	Brain_Hippocampus	3.85039e-16	4.33554e-13	8.14318	Artery_Tibial	3.51026e-16	1.92839e-13	-8.15436	NA	NA	NA	1	1	1	0	3	6.35325	6.92088	5.74998	-6.35108	-5.92031	6.2861	NA	NA	2.1081e-10	4.4885e-12	8.92555e-09	2.13803e-10	3.21336e-09	3.25549e-10	NA	NA	2.18464e-07	1.28955e-09	1.2932e-05	8.44225e-08	3.08993e-06	9.25903e-08	NA	NA
TCF19	6.0663e-13	2.95395e-10	-7.19898	Brain_Hippocampus	3.85039e-16	4.33554e-13	8.14318	Brain_Cerebellar_Hemisphere	3.51026e-16	1.59731e-13	-8.15436	NA	NA	NA	1	1	1	0	3	6.35325	6.92088	5.74998	-6.35108	-5.92031	6.2861	NA	NA	2.1081e-10	4.4885e-12	8.92555e-09	2.13803e-10	3.21336e-09	3.25549e-10	NA	NA	2.18464e-07	1.28955e-09	1.2932e-05	8.44225e-08	4.04704e-06	8.68438e-08	NA	NA
TCF19	6.0663e-13	2.95395e-10	-7.19898	Brain_Hippocampus	3.85039e-16	4.33554e-13	8.14318	Brain_Cerebellum	3.51026e-16	1.8881e-13	-8.15436	NA	NA	NA	1	1	1	0	3	6.35325	6.92088	5.74998	-6.35108	-6.21793	6.2861	NA	NA	2.1081e-10	4.4885e-12	8.92555e-09	2.13803e-10	5.03756e-10	3.25549e-10	NA	NA	2.18464e-07	1.28955e-09	1.2932e-05	8.44225e-08	7.76744e-07	9.43566e-08	NA	NA
TCF19	6.0663e-13	2.95395e-10	-7.19898	Brain_Hippocampus	3.85039e-16	4.33554e-13	8.14318	Brain_Spinal_cord_cervical_c-1	3.51026e-16	3.05217e-13	8.15436	NA	NA	NA	1	1	1	0	3	6.35325	6.92088	5.74998	-6.35108	5.92031	-6.2861	NA	NA	2.1081e-10	4.4885e-12	8.92555e-09	2.13803e-10	3.21336e-09	3.25549e-10	NA	NA	2.18464e-07	1.28955e-09	1.2932e-05	8.44225e-08	4.26867e-06	1.17555e-07	NA	NA
TCF19	6.0663e-13	2.95395e-10	-7.19898	Brain_Hippocampus	3.85039e-16	4.33554e-13	8.14318	Breast_Mammary_Tissue	3.51026e-16	1.86656e-13	-8.15436	NA	NA	NA	1	1	1	0	3	6.35325	6.92088	5.74998	-6.35108	-6.16094	6.2861	NA	NA	2.1081e-10	4.4885e-12	8.92555e-09	2.13803e-10	7.23121e-10	3.25549e-10	NA	NA	2.18464e-07	1.28955e-09	1.2932e-05	8.44225e-08	7.1358e-07	8.69316e-08	NA	NA
TCF19	6.0663e-13	2.95395e-10	-7.19898	Brain_Hippocampus	3.85039e-16	4.33554e-13	8.14318	Cells_Cultured_fibroblasts	3.51026e-16	2.20072e-13	8.15436	NA	NA	NA	1	1	1	0	3	6.35325	6.92088	5.74998	-6.35108	6.10059	-6.2861	NA	NA	2.1081e-10	4.4885e-12	8.92555e-09	2.13803e-10	1.0568e-09	3.25549e-10	NA	NA	2.18464e-07	1.28955e-09	1.2932e-05	8.44225e-08	1.64772e-06	9.15768e-08	NA	NA
TCF19	6.0663e-13	2.95395e-10	-7.19898	Brain_Hippocampus	3.85039e-16	4.33554e-13	8.14318	Cells_EBV-transformed_lymphocytes	3.07286e-16	1.84823e-13	-8.17043	NA	NA	NA	1	1	1	0	3	6.35325	6.92088	5.74998	-6.35108	-6.15752	6.35448	NA	NA	2.1081e-10	4.4885e-12	8.92555e-09	2.13803e-10	7.38935e-10	2.09127e-10	NA	NA	2.18464e-07	1.28955e-09	1.2932e-05	8.44225e-08	9.85034e-07	5.29163e-08	NA	NA
TCF19	6.0663e-13	2.95395e-10	-7.19898	Brain_Hippocampus	3.85039e-16	4.33554e-13	8.14318	Colon_Sigmoid	3.51026e-16	1.92964e-13	-8.15436	NA	NA	NA	1	1	1	0	3	6.35325	6.92088	5.74998	-6.35108	-6.14236	6.2861	NA	NA	2.1081e-10	4.4885e-12	8.92555e-09	2.13803e-10	8.13066e-10	3.25549e-10	NA	NA	2.18464e-07	1.28955e-09	1.2932e-05	8.44225e-08	1.1178e-06	8.7298e-08	NA	NA
TCF19	6.0663e-13	2.95395e-10	-7.19898	Brain_Hippocampus	3.85039e-16	4.33554e-13	8.14318	Colon_Transverse	3.2065e-16	1.84492e-13	-8.1653	NA	NA	NA	1	1	1	0	3	6.35325	6.92088	5.74998	-6.35108	-6.23606	6.34994	NA	NA	2.1081e-10	4.4885e-12	8.92555e-09	2.13803e-10	4.48728e-10	2.15396e-10	NA	NA	2.18464e-07	1.28955e-09	1.2932e-05	8.44225e-08	7.24484e-07	6.56788e-08	NA	NA
TCF19	6.0663e-13	2.95395e-10	-7.19898	Brain_Hippocampus	3.85039e-16	4.33554e-13	8.14318	Esophagus_Gastroesophageal_Junction	3.51026e-16	1.82422e-13	-8.15436	NA	NA	NA	1	1	1	0	3	6.35325	6.92088	5.74998	-6.35108	-6.21998	6.2861	NA	NA	2.1081e-10	4.4885e-12	8.92555e-09	2.13803e-10	4.9722e-10	3.25549e-10	NA	NA	2.18464e-07	1.28955e-09	1.2932e-05	8.44225e-08	6.94022e-07	8.62466e-08	NA	NA
TCF19	6.0663e-13	2.95395e-10	-7.19898	Brain_Hippocampus	3.85039e-16	4.33554e-13	8.14318	Esophagus_Mucosa	3.51026e-16	1.85882e-13	-8.15436	NA	NA	NA	1	1	1	0	3	6.35325	6.92088	5.74998	-6.35108	-5.98895	6.2861	NA	NA	2.1081e-10	4.4885e-12	8.92555e-09	2.13803e-10	2.11195e-09	3.25549e-10	NA	NA	2.18464e-07	1.28955e-09	1.2932e-05	8.44225e-08	2.01467e-06	8.58541e-08	NA	NA
TCF19	6.0663e-13	2.95395e-10	-7.19898	Brain_Hippocampus	3.85039e-16	4.33554e-13	8.14318	Esophagus_Muscularis	3.51026e-16	1.98619e-13	-8.15436	NA	NA	NA	1	1	1	0	3	6.35325	6.92088	5.74998	-6.35108	-6.21046	6.2861	NA	NA	2.1081e-10	4.4885e-12	8.92555e-09	2.13803e-10	5.28281e-10	3.25549e-10	NA	NA	2.18464e-07	1.28955e-09	1.2932e-05	8.44225e-08	8.48867e-07	8.80832e-08	NA	NA
TCF19	6.0663e-13	2.95395e-10	-7.19898	Brain_Hippocampus	3.85039e-16	4.33554e-13	8.14318	Heart_Atrial_Appendage	3.51026e-16	2.14541e-13	-8.15436	NA	NA	NA	1	1	1	0	3	6.35325	6.92088	5.74998	-6.35108	-5.68274	6.2861	NA	NA	2.1081e-10	4.4885e-12	8.92555e-09	2.13803e-10	1.3255e-08	3.25549e-10	NA	NA	2.18464e-07	1.28955e-09	1.2932e-05	8.44225e-08	1.47635e-05	9.32829e-08	NA	NA
TCF19	6.0663e-13	2.95395e-10	-7.19898	Brain_Hippocampus	3.85039e-16	4.33554e-13	8.14318	Kidney_Cortex	3.85039e-16	4.11221e-13	-8.14318	NA	NA	NA	1	1	1	0	3	6.35325	6.92088	5.74998	-6.35108	-5.9325	6.35108	NA	NA	2.1081e-10	4.4885e-12	8.92555e-09	2.13803e-10	2.98363e-09	2.13803e-10	NA	NA	2.18464e-07	1.28955e-09	1.2932e-05	8.44225e-08	3.10314e-06	1.01551e-07	NA	NA
TCF19	6.0663e-13	2.95395e-10	-7.19898	Brain_Hippocampus	3.85039e-16	4.33554e-13	8.14318	Lung	3.51026e-16	1.72113e-13	-8.15436	NA	NA	NA	1	1	1	0	3	6.35325	6.92088	5.74998	-6.35108	-6.22417	6.2861	NA	NA	2.1081e-10	4.4885e-12	8.92555e-09	2.13803e-10	4.84121e-10	3.25549e-10	NA	NA	2.18464e-07	1.28955e-09	1.2932e-05	8.44225e-08	5.06732e-07	9.039e-08	NA	NA
TCF19	6.0663e-13	2.95395e-10	-7.19898	Brain_Hippocampus	3.85039e-16	4.33554e-13	8.14318	Minor_Salivary_Gland	3.51026e-16	2.32028e-13	-8.15436	NA	NA	NA	1	1	1	0	3	6.35325	6.92088	5.74998	-6.35108	-5.92031	6.2861	NA	NA	2.1081e-10	4.4885e-12	8.92555e-09	2.13803e-10	3.21336e-09	3.25549e-10	NA	NA	2.18464e-07	1.28955e-09	1.2932e-05	8.44225e-08	4.31613e-06	9.84636e-08	NA	NA
TCF19	6.0663e-13	2.95395e-10	-7.19898	Brain_Hippocampus	3.85039e-16	4.33554e-13	8.14318	Nerve_Tibial	3.51026e-16	1.75243e-13	8.15436	NA	NA	NA	1	1	1	0	3	6.35325	6.92088	5.74998	-6.35108	5.81408	-6.2861	NA	NA	2.1081e-10	4.4885e-12	8.92555e-09	2.13803e-10	6.0969e-09	3.25549e-10	NA	NA	2.18464e-07	1.28955e-09	1.2932e-05	8.44225e-08	5.73109e-06	9.0961e-08	NA	NA
TCF19	6.0663e-13	2.95395e-10	-7.19898	Brain_Hippocampus	3.85039e-16	4.33554e-13	8.14318	Ovary	3.51026e-16	2.37836e-13	-8.15436	NA	NA	NA	1	1	1	0	3	6.35325	6.92088	5.74998	-6.35108	-5.92031	6.2861	NA	NA	2.1081e-10	4.4885e-12	8.92555e-09	2.13803e-10	3.21336e-09	3.25549e-10	NA	NA	2.18464e-07	1.28955e-09	1.2932e-05	8.44225e-08	4.68406e-06	9.86043e-08	NA	NA
TCF19	6.0663e-13	2.95395e-10	-7.19898	Brain_Hippocampus	3.85039e-16	4.33554e-13	8.14318	Prostate	3.51026e-16	1.96232e-13	8.15436	NA	NA	NA	1	1	1	0	3	6.35325	6.92088	5.74998	-6.35108	5.75245	-6.2861	NA	NA	2.1081e-10	4.4885e-12	8.92555e-09	2.13803e-10	8.79582e-09	3.25549e-10	NA	NA	2.18464e-07	1.28955e-09	1.2932e-05	8.44225e-08	1.0009e-05	9.26146e-08	NA	NA
TCF19	6.0663e-13	2.95395e-10	-7.19898	Brain_Hippocampus	3.85039e-16	4.33554e-13	8.14318	Skin_Not_Sun_Exposed_Suprapubic	3.51026e-16	2.44386e-13	-8.15436	NA	NA	NA	1	1	1	0	3	6.35325	6.92088	5.74998	-6.35108	-6.01221	6.2861	NA	NA	2.1081e-10	4.4885e-12	8.92555e-09	2.13803e-10	1.83008e-09	3.25549e-10	NA	NA	2.18464e-07	1.28955e-09	1.2932e-05	8.44225e-08	2.05878e-06	9.46471e-08	NA	NA
TCF19	6.0663e-13	2.95395e-10	-7.19898	Brain_Hippocampus	3.85039e-16	4.33554e-13	8.14318	Skin_Sun_Exposed_Lower_leg	3.51026e-16	1.99826e-13	-8.15436	NA	NA	NA	1	1	1	0	3	6.35325	6.92088	5.74998	-6.35108	-6.09474	6.2861	NA	NA	2.1081e-10	4.4885e-12	8.92555e-09	2.13803e-10	1.09613e-09	3.25549e-10	NA	NA	2.18464e-07	1.28955e-09	1.2932e-05	8.44225e-08	1.16522e-06	8.38476e-08	NA	NA
TCF19	6.0663e-13	2.95395e-10	-7.19898	Brain_Hippocampus	3.85039e-16	4.33554e-13	8.14318	Small_Intestine_Terminal_Ileum	3.85039e-16	2.65602e-13	-8.14318	NA	NA	NA	1	1	1	0	3	6.35325	6.92088	5.74998	-6.35108	-6.02425	6.35108	NA	NA	2.1081e-10	4.4885e-12	8.92555e-09	2.13803e-10	1.69894e-09	2.13803e-10	NA	NA	2.18464e-07	1.28955e-09	1.2932e-05	8.44225e-08	3.08857e-06	6.47674e-08	NA	NA
TCF19	6.0663e-13	2.95395e-10	-7.19898	Brain_Hippocampus	3.85039e-16	4.33554e-13	8.14318	Spleen	3.51026e-16	2.20565e-13	8.15436	NA	NA	NA	1	1	1	0	3	6.35325	6.92088	5.74998	-6.35108	5.88331	-6.2861	NA	NA	2.1081e-10	4.4885e-12	8.92555e-09	2.13803e-10	4.02147e-09	3.25549e-10	NA	NA	2.18464e-07	1.28955e-09	1.2932e-05	8.44225e-08	4.52703e-06	8.69746e-08	NA	NA
TCF19	6.0663e-13	2.95395e-10	-7.19898	Brain_Hippocampus	3.85039e-16	4.33554e-13	8.14318	Stomach	3.51026e-16	2.04917e-13	8.15436	NA	NA	NA	1	1	1	0	3	6.35325	6.92088	5.74998	-6.35108	6.23664	-6.2861	NA	NA	2.1081e-10	4.4885e-12	8.92555e-09	2.13803e-10	4.47069e-10	3.25549e-10	NA	NA	2.18464e-07	1.28955e-09	1.2932e-05	8.44225e-08	6.09632e-07	1.08776e-07	NA	NA
TCF19	6.0663e-13	2.95395e-10	-7.19898	Brain_Hippocampus	3.85039e-16	4.33554e-13	8.14318	Uterus	3.51026e-16	2.27273e-13	-8.15436	NA	NA	NA	1	1	1	0	3	6.35325	6.92088	5.74998	-6.35108	-6.42606	6.2861	NA	NA	2.1081e-10	4.4885e-12	8.92555e-09	2.13803e-10	1.30951e-10	3.25549e-10	NA	NA	2.18464e-07	1.28955e-09	1.2932e-05	8.44225e-08	2.22945e-07	9.43318e-08	NA	NA
TCF19	6.0663e-13	2.95395e-10	-7.19898	Brain_Hippocampus	3.85039e-16	4.33554e-13	8.14318	Vagina	3.51026e-16	2.73756e-13	-8.15436	NA	NA	NA	1	1	1	0	3	6.35325	6.92088	5.74998	-6.35108	-6.16492	6.2861	NA	NA	2.1081e-10	4.4885e-12	8.92555e-09	2.13803e-10	7.052e-10	3.25549e-10	NA	NA	2.18464e-07	1.28955e-09	1.2932e-05	8.44225e-08	9.65285e-07	1.07931e-07	NA	NA
TCF19	6.0663e-13	2.95395e-10	-7.19898	Brain_Hippocampus	3.85039e-16	4.33554e-13	8.14318	smultixcan	4.66129e-16	2.56031e-13	-8.04696	NA	NA	NA	1	1	1	0	3	6.35325	6.92088	5.74998	-6.35108	-5.99871	6.22426	NA	NA	2.1081e-10	4.4885e-12	8.92555e-09	2.13803e-10	3.39061e-09	3.37913e-10	NA	NA	2.18464e-07	1.28955e-09	1.2932e-05	8.44225e-08	3.87586e-06	8.86607e-08	NA	NA
TCF19	6.0663e-13	2.95395e-10	-7.19898	Brain_Hypothalamus	2.729e-14	2.68499e-11	7.61057	Adipose_Subcutaneous	3.51026e-16	1.90826e-13	-8.15436	NA	NA	NA	1	1	1	0	3	6.35325	6.92088	5.53325	-5.8337	-6.15852	6.2861	NA	NA	2.1081e-10	4.4885e-12	3.14347e-08	5.42119e-09	7.34285e-10	3.25549e-10	NA	NA	2.18464e-07	1.28955e-09	4.09663e-05	1.85564e-06	7.03935e-07	9.13887e-08	NA	NA
TCF19	6.0663e-13	2.95395e-10	-7.19898	Brain_Hypothalamus	2.729e-14	2.68499e-11	7.61057	Adipose_Visceral_Omentum	3.51026e-16	1.91652e-13	8.15436	NA	NA	NA	1	1	1	0	3	6.35325	6.92088	5.53325	-5.8337	5.68799	-6.2861	NA	NA	2.1081e-10	4.4885e-12	3.14347e-08	5.42119e-09	1.28544e-08	3.25549e-10	NA	NA	2.18464e-07	1.28955e-09	4.09663e-05	1.85564e-06	1.2623e-05	9.12366e-08	NA	NA
TCF19	6.0663e-13	2.95395e-10	-7.19898	Brain_Hypothalamus	2.729e-14	2.68499e-11	7.61057	Artery_Aorta	3.51026e-16	1.84403e-13	-8.15436	NA	NA	NA	1	1	1	0	3	6.35325	6.92088	5.53325	-5.8337	-6.24186	6.2861	NA	NA	2.1081e-10	4.4885e-12	3.14347e-08	5.42119e-09	4.32401e-10	3.25549e-10	NA	NA	2.18464e-07	1.28955e-09	4.09663e-05	1.85564e-06	4.64673e-07	8.67562e-08	NA	NA
TCF19	6.0663e-13	2.95395e-10	-7.19898	Brain_Hypothalamus	2.729e-14	2.68499e-11	7.61057	Artery_Coronary	3.51026e-16	2.12276e-13	8.15436	NA	NA	NA	1	1	1	0	3	6.35325	6.92088	5.53325	-5.8337	6.20504	-6.2861	NA	NA	2.1081e-10	4.4885e-12	3.14347e-08	5.42119e-09	5.46834e-10	3.25549e-10	NA	NA	2.18464e-07	1.28955e-09	4.09663e-05	1.85564e-06	7.08049e-07	9.44718e-08	NA	NA
TCF19	6.0663e-13	2.95395e-10	-7.19898	Brain_Hypothalamus	2.729e-14	2.68499e-11	7.61057	Artery_Tibial	3.51026e-16	1.92839e-13	-8.15436	NA	NA	NA	1	1	1	0	3	6.35325	6.92088	5.53325	-5.8337	-5.92031	6.2861	NA	NA	2.1081e-10	4.4885e-12	3.14347e-08	5.42119e-09	3.21336e-09	3.25549e-10	NA	NA	2.18464e-07	1.28955e-09	4.09663e-05	1.85564e-06	3.08993e-06	9.25903e-08	NA	NA
TCF19	6.0663e-13	2.95395e-10	-7.19898	Brain_Hypothalamus	2.729e-14	2.68499e-11	7.61057	Brain_Cerebellar_Hemisphere	3.51026e-16	1.59731e-13	-8.15436	NA	NA	NA	1	1	1	0	3	6.35325	6.92088	5.53325	-5.8337	-5.92031	6.2861	NA	NA	2.1081e-10	4.4885e-12	3.14347e-08	5.42119e-09	3.21336e-09	3.25549e-10	NA	NA	2.18464e-07	1.28955e-09	4.09663e-05	1.85564e-06	4.04704e-06	8.68438e-08	NA	NA
TCF19	6.0663e-13	2.95395e-10	-7.19898	Brain_Hypothalamus	2.729e-14	2.68499e-11	7.61057	Brain_Cerebellum	3.51026e-16	1.8881e-13	-8.15436	NA	NA	NA	1	1	1	0	3	6.35325	6.92088	5.53325	-5.8337	-6.21793	6.2861	NA	NA	2.1081e-10	4.4885e-12	3.14347e-08	5.42119e-09	5.03756e-10	3.25549e-10	NA	NA	2.18464e-07	1.28955e-09	4.09663e-05	1.85564e-06	7.76744e-07	9.43566e-08	NA	NA
TCF19	6.0663e-13	2.95395e-10	-7.19898	Brain_Hypothalamus	2.729e-14	2.68499e-11	7.61057	Brain_Spinal_cord_cervical_c-1	3.51026e-16	3.05217e-13	8.15436	NA	NA	NA	1	1	1	0	3	6.35325	6.92088	5.53325	-5.8337	5.92031	-6.2861	NA	NA	2.1081e-10	4.4885e-12	3.14347e-08	5.42119e-09	3.21336e-09	3.25549e-10	NA	NA	2.18464e-07	1.28955e-09	4.09663e-05	1.85564e-06	4.26867e-06	1.17555e-07	NA	NA
TCF19	6.0663e-13	2.95395e-10	-7.19898	Brain_Hypothalamus	2.729e-14	2.68499e-11	7.61057	Breast_Mammary_Tissue	3.51026e-16	1.86656e-13	-8.15436	NA	NA	NA	1	1	1	0	3	6.35325	6.92088	5.53325	-5.8337	-6.16094	6.2861	NA	NA	2.1081e-10	4.4885e-12	3.14347e-08	5.42119e-09	7.23121e-10	3.25549e-10	NA	NA	2.18464e-07	1.28955e-09	4.09663e-05	1.85564e-06	7.1358e-07	8.69316e-08	NA	NA
TCF19	6.0663e-13	2.95395e-10	-7.19898	Brain_Hypothalamus	2.729e-14	2.68499e-11	7.61057	Cells_Cultured_fibroblasts	3.51026e-16	2.20072e-13	8.15436	NA	NA	NA	1	1	1	0	3	6.35325	6.92088	5.53325	-5.8337	6.10059	-6.2861	NA	NA	2.1081e-10	4.4885e-12	3.14347e-08	5.42119e-09	1.0568e-09	3.25549e-10	NA	NA	2.18464e-07	1.28955e-09	4.09663e-05	1.85564e-06	1.64772e-06	9.15768e-08	NA	NA
TCF19	6.0663e-13	2.95395e-10	-7.19898	Brain_Hypothalamus	2.729e-14	2.68499e-11	7.61057	Cells_EBV-transformed_lymphocytes	3.07286e-16	1.84823e-13	-8.17043	NA	NA	NA	1	1	1	0	3	6.35325	6.92088	5.53325	-5.8337	-6.15752	6.35448	NA	NA	2.1081e-10	4.4885e-12	3.14347e-08	5.42119e-09	7.38935e-10	2.09127e-10	NA	NA	2.18464e-07	1.28955e-09	4.09663e-05	1.85564e-06	9.85034e-07	5.29163e-08	NA	NA
TCF19	6.0663e-13	2.95395e-10	-7.19898	Brain_Hypothalamus	2.729e-14	2.68499e-11	7.61057	Colon_Sigmoid	3.51026e-16	1.92964e-13	-8.15436	NA	NA	NA	1	1	1	0	3	6.35325	6.92088	5.53325	-5.8337	-6.14236	6.2861	NA	NA	2.1081e-10	4.4885e-12	3.14347e-08	5.42119e-09	8.13066e-10	3.25549e-10	NA	NA	2.18464e-07	1.28955e-09	4.09663e-05	1.85564e-06	1.1178e-06	8.7298e-08	NA	NA
TCF19	6.0663e-13	2.95395e-10	-7.19898	Brain_Hypothalamus	2.729e-14	2.68499e-11	7.61057	Colon_Transverse	3.2065e-16	1.84492e-13	-8.1653	NA	NA	NA	1	1	1	0	3	6.35325	6.92088	5.53325	-5.8337	-6.23606	6.34994	NA	NA	2.1081e-10	4.4885e-12	3.14347e-08	5.42119e-09	4.48728e-10	2.15396e-10	NA	NA	2.18464e-07	1.28955e-09	4.09663e-05	1.85564e-06	7.24484e-07	6.56788e-08	NA	NA
TCF19	6.0663e-13	2.95395e-10	-7.19898	Brain_Hypothalamus	2.729e-14	2.68499e-11	7.61057	Esophagus_Gastroesophageal_Junction	3.51026e-16	1.82422e-13	-8.15436	NA	NA	NA	1	1	1	0	3	6.35325	6.92088	5.53325	-5.8337	-6.21998	6.2861	NA	NA	2.1081e-10	4.4885e-12	3.14347e-08	5.42119e-09	4.9722e-10	3.25549e-10	NA	NA	2.18464e-07	1.28955e-09	4.09663e-05	1.85564e-06	6.94022e-07	8.62466e-08	NA	NA
TCF19	6.0663e-13	2.95395e-10	-7.19898	Brain_Hypothalamus	2.729e-14	2.68499e-11	7.61057	Esophagus_Mucosa	3.51026e-16	1.85882e-13	-8.15436	NA	NA	NA	1	1	1	0	3	6.35325	6.92088	5.53325	-5.8337	-5.98895	6.2861	NA	NA	2.1081e-10	4.4885e-12	3.14347e-08	5.42119e-09	2.11195e-09	3.25549e-10	NA	NA	2.18464e-07	1.28955e-09	4.09663e-05	1.85564e-06	2.01467e-06	8.58541e-08	NA	NA
TCF19	6.0663e-13	2.95395e-10	-7.19898	Brain_Hypothalamus	2.729e-14	2.68499e-11	7.61057	Esophagus_Muscularis	3.51026e-16	1.98619e-13	-8.15436	NA	NA	NA	1	1	1	0	3	6.35325	6.92088	5.53325	-5.8337	-6.21046	6.2861	NA	NA	2.1081e-10	4.4885e-12	3.14347e-08	5.42119e-09	5.28281e-10	3.25549e-10	NA	NA	2.18464e-07	1.28955e-09	4.09663e-05	1.85564e-06	8.48867e-07	8.80832e-08	NA	NA
TCF19	6.0663e-13	2.95395e-10	-7.19898	Brain_Hypothalamus	2.729e-14	2.68499e-11	7.61057	Heart_Atrial_Appendage	3.51026e-16	2.14541e-13	-8.15436	NA	NA	NA	1	1	1	0	3	6.35325	6.92088	5.53325	-5.8337	-5.68274	6.2861	NA	NA	2.1081e-10	4.4885e-12	3.14347e-08	5.42119e-09	1.3255e-08	3.25549e-10	NA	NA	2.18464e-07	1.28955e-09	4.09663e-05	1.85564e-06	1.47635e-05	9.32829e-08	NA	NA
TCF19	6.0663e-13	2.95395e-10	-7.19898	Brain_Hypothalamus	2.729e-14	2.68499e-11	7.61057	Kidney_Cortex	3.85039e-16	4.11221e-13	-8.14318	NA	NA	NA	1	1	1	0	3	6.35325	6.92088	5.53325	-5.8337	-5.9325	6.35108	NA	NA	2.1081e-10	4.4885e-12	3.14347e-08	5.42119e-09	2.98363e-09	2.13803e-10	NA	NA	2.18464e-07	1.28955e-09	4.09663e-05	1.85564e-06	3.10314e-06	1.01551e-07	NA	NA
TCF19	6.0663e-13	2.95395e-10	-7.19898	Brain_Hypothalamus	2.729e-14	2.68499e-11	7.61057	Lung	3.51026e-16	1.72113e-13	-8.15436	NA	NA	NA	1	1	1	0	3	6.35325	6.92088	5.53325	-5.8337	-6.22417	6.2861	NA	NA	2.1081e-10	4.4885e-12	3.14347e-08	5.42119e-09	4.84121e-10	3.25549e-10	NA	NA	2.18464e-07	1.28955e-09	4.09663e-05	1.85564e-06	5.06732e-07	9.039e-08	NA	NA
TCF19	6.0663e-13	2.95395e-10	-7.19898	Brain_Hypothalamus	2.729e-14	2.68499e-11	7.61057	Minor_Salivary_Gland	3.51026e-16	2.32028e-13	-8.15436	NA	NA	NA	1	1	1	0	3	6.35325	6.92088	5.53325	-5.8337	-5.92031	6.2861	NA	NA	2.1081e-10	4.4885e-12	3.14347e-08	5.42119e-09	3.21336e-09	3.25549e-10	NA	NA	2.18464e-07	1.28955e-09	4.09663e-05	1.85564e-06	4.31613e-06	9.84636e-08	NA	NA
TCF19	6.0663e-13	2.95395e-10	-7.19898	Brain_Hypothalamus	2.729e-14	2.68499e-11	7.61057	Nerve_Tibial	3.51026e-16	1.75243e-13	8.15436	NA	NA	NA	1	1	1	0	3	6.35325	6.92088	5.53325	-5.8337	5.81408	-6.2861	NA	NA	2.1081e-10	4.4885e-12	3.14347e-08	5.42119e-09	6.0969e-09	3.25549e-10	NA	NA	2.18464e-07	1.28955e-09	4.09663e-05	1.85564e-06	5.73109e-06	9.0961e-08	NA	NA
TCF19	6.0663e-13	2.95395e-10	-7.19898	Brain_Hypothalamus	2.729e-14	2.68499e-11	7.61057	Ovary	3.51026e-16	2.37836e-13	-8.15436	NA	NA	NA	1	1	1	0	3	6.35325	6.92088	5.53325	-5.8337	-5.92031	6.2861	NA	NA	2.1081e-10	4.4885e-12	3.14347e-08	5.42119e-09	3.21336e-09	3.25549e-10	NA	NA	2.18464e-07	1.28955e-09	4.09663e-05	1.85564e-06	4.68406e-06	9.86043e-08	NA	NA
TCF19	6.0663e-13	2.95395e-10	-7.19898	Brain_Hypothalamus	2.729e-14	2.68499e-11	7.61057	Prostate	3.51026e-16	1.96232e-13	8.15436	NA	NA	NA	1	1	1	0	3	6.35325	6.92088	5.53325	-5.8337	5.75245	-6.2861	NA	NA	2.1081e-10	4.4885e-12	3.14347e-08	5.42119e-09	8.79582e-09	3.25549e-10	NA	NA	2.18464e-07	1.28955e-09	4.09663e-05	1.85564e-06	1.0009e-05	9.26146e-08	NA	NA
TCF19	6.0663e-13	2.95395e-10	-7.19898	Brain_Hypothalamus	2.729e-14	2.68499e-11	7.61057	Skin_Not_Sun_Exposed_Suprapubic	3.51026e-16	2.44386e-13	-8.15436	NA	NA	NA	1	1	1	0	3	6.35325	6.92088	5.53325	-5.8337	-6.01221	6.2861	NA	NA	2.1081e-10	4.4885e-12	3.14347e-08	5.42119e-09	1.83008e-09	3.25549e-10	NA	NA	2.18464e-07	1.28955e-09	4.09663e-05	1.85564e-06	2.05878e-06	9.46471e-08	NA	NA
TCF19	6.0663e-13	2.95395e-10	-7.19898	Brain_Hypothalamus	2.729e-14	2.68499e-11	7.61057	Skin_Sun_Exposed_Lower_leg	3.51026e-16	1.99826e-13	-8.15436	NA	NA	NA	1	1	1	0	3	6.35325	6.92088	5.53325	-5.8337	-6.09474	6.2861	NA	NA	2.1081e-10	4.4885e-12	3.14347e-08	5.42119e-09	1.09613e-09	3.25549e-10	NA	NA	2.18464e-07	1.28955e-09	4.09663e-05	1.85564e-06	1.16522e-06	8.38476e-08	NA	NA
TCF19	6.0663e-13	2.95395e-10	-7.19898	Brain_Hypothalamus	2.729e-14	2.68499e-11	7.61057	Small_Intestine_Terminal_Ileum	3.85039e-16	2.65602e-13	-8.14318	NA	NA	NA	1	1	1	0	3	6.35325	6.92088	5.53325	-5.8337	-6.02425	6.35108	NA	NA	2.1081e-10	4.4885e-12	3.14347e-08	5.42119e-09	1.69894e-09	2.13803e-10	NA	NA	2.18464e-07	1.28955e-09	4.09663e-05	1.85564e-06	3.08857e-06	6.47674e-08	NA	NA
TCF19	6.0663e-13	2.95395e-10	-7.19898	Brain_Hypothalamus	2.729e-14	2.68499e-11	7.61057	Spleen	3.51026e-16	2.20565e-13	8.15436	NA	NA	NA	1	1	1	0	3	6.35325	6.92088	5.53325	-5.8337	5.88331	-6.2861	NA	NA	2.1081e-10	4.4885e-12	3.14347e-08	5.42119e-09	4.02147e-09	3.25549e-10	NA	NA	2.18464e-07	1.28955e-09	4.09663e-05	1.85564e-06	4.52703e-06	8.69746e-08	NA	NA
TCF19	6.0663e-13	2.95395e-10	-7.19898	Brain_Hypothalamus	2.729e-14	2.68499e-11	7.61057	Stomach	3.51026e-16	2.04917e-13	8.15436	NA	NA	NA	1	1	1	0	3	6.35325	6.92088	5.53325	-5.8337	6.23664	-6.2861	NA	NA	2.1081e-10	4.4885e-12	3.14347e-08	5.42119e-09	4.47069e-10	3.25549e-10	NA	NA	2.18464e-07	1.28955e-09	4.09663e-05	1.85564e-06	6.09632e-07	1.08776e-07	NA	NA
TCF19	6.0663e-13	2.95395e-10	-7.19898	Brain_Hypothalamus	2.729e-14	2.68499e-11	7.61057	Uterus	3.51026e-16	2.27273e-13	-8.15436	NA	NA	NA	1	1	1	0	3	6.35325	6.92088	5.53325	-5.8337	-6.42606	6.2861	NA	NA	2.1081e-10	4.4885e-12	3.14347e-08	5.42119e-09	1.30951e-10	3.25549e-10	NA	NA	2.18464e-07	1.28955e-09	4.09663e-05	1.85564e-06	2.22945e-07	9.43318e-08	NA	NA
TCF19	6.0663e-13	2.95395e-10	-7.19898	Brain_Hypothalamus	2.729e-14	2.68499e-11	7.61057	Vagina	3.51026e-16	2.73756e-13	-8.15436	NA	NA	NA	1	1	1	0	3	6.35325	6.92088	5.53325	-5.8337	-6.16492	6.2861	NA	NA	2.1081e-10	4.4885e-12	3.14347e-08	5.42119e-09	7.052e-10	3.25549e-10	NA	NA	2.18464e-07	1.28955e-09	4.09663e-05	1.85564e-06	9.65285e-07	1.07931e-07	NA	NA
TCF19	6.0663e-13	2.95395e-10	-7.19898	Brain_Hypothalamus	2.729e-14	2.68499e-11	7.61057	smultixcan	4.66129e-16	2.56031e-13	-8.04696	NA	NA	NA	1	1	1	0	3	6.35325	6.92088	5.53325	-5.8337	-5.99871	6.22426	NA	NA	2.1081e-10	4.4885e-12	3.14347e-08	5.42119e-09	3.39061e-09	3.37913e-10	NA	NA	2.18464e-07	1.28955e-09	4.09663e-05	1.85564e-06	3.87586e-06	8.86607e-08	NA	NA
TCF19	6.0663e-13	2.95395e-10	-7.19898	Brain_Nucleus_accumbens_basal_ganglia	3.85039e-16	2.89759e-13	8.14318	Adipose_Subcutaneous	3.51026e-16	1.90826e-13	-8.15436	NA	NA	NA	1	1	1	0	3	6.35325	6.92088	5.74998	-6.35108	-6.15852	6.2861	NA	NA	2.1081e-10	4.4885e-12	8.92555e-09	2.13803e-10	7.34285e-10	3.25549e-10	NA	NA	2.18464e-07	1.28955e-09	9.8035e-06	8.25002e-08	7.03935e-07	9.13887e-08	NA	NA
TCF19	6.0663e-13	2.95395e-10	-7.19898	Brain_Nucleus_accumbens_basal_ganglia	3.85039e-16	2.89759e-13	8.14318	Adipose_Visceral_Omentum	3.51026e-16	1.91652e-13	8.15436	NA	NA	NA	1	1	1	0	3	6.35325	6.92088	5.74998	-6.35108	5.68799	-6.2861	NA	NA	2.1081e-10	4.4885e-12	8.92555e-09	2.13803e-10	1.28544e-08	3.25549e-10	NA	NA	2.18464e-07	1.28955e-09	9.8035e-06	8.25002e-08	1.2623e-05	9.12366e-08	NA	NA
TCF19	6.0663e-13	2.95395e-10	-7.19898	Brain_Nucleus_accumbens_basal_ganglia	3.85039e-16	2.89759e-13	8.14318	Artery_Aorta	3.51026e-16	1.84403e-13	-8.15436	NA	NA	NA	1	1	1	0	3	6.35325	6.92088	5.74998	-6.35108	-6.24186	6.2861	NA	NA	2.1081e-10	4.4885e-12	8.92555e-09	2.13803e-10	4.32401e-10	3.25549e-10	NA	NA	2.18464e-07	1.28955e-09	9.8035e-06	8.25002e-08	4.64673e-07	8.67562e-08	NA	NA
TCF19	6.0663e-13	2.95395e-10	-7.19898	Brain_Nucleus_accumbens_basal_ganglia	3.85039e-16	2.89759e-13	8.14318	Artery_Coronary	3.51026e-16	2.12276e-13	8.15436	NA	NA	NA	1	1	1	0	3	6.35325	6.92088	5.74998	-6.35108	6.20504	-6.2861	NA	NA	2.1081e-10	4.4885e-12	8.92555e-09	2.13803e-10	5.46834e-10	3.25549e-10	NA	NA	2.18464e-07	1.28955e-09	9.8035e-06	8.25002e-08	7.08049e-07	9.44718e-08	NA	NA
TCF19	6.0663e-13	2.95395e-10	-7.19898	Brain_Nucleus_accumbens_basal_ganglia	3.85039e-16	2.89759e-13	8.14318	Artery_Tibial	3.51026e-16	1.92839e-13	-8.15436	NA	NA	NA	1	1	1	0	3	6.35325	6.92088	5.74998	-6.35108	-5.92031	6.2861	NA	NA	2.1081e-10	4.4885e-12	8.92555e-09	2.13803e-10	3.21336e-09	3.25549e-10	NA	NA	2.18464e-07	1.28955e-09	9.8035e-06	8.25002e-08	3.08993e-06	9.25903e-08	NA	NA
TCF19	6.0663e-13	2.95395e-10	-7.19898	Brain_Nucleus_accumbens_basal_ganglia	3.85039e-16	2.89759e-13	8.14318	Brain_Cerebellar_Hemisphere	3.51026e-16	1.59731e-13	-8.15436	NA	NA	NA	1	1	1	0	3	6.35325	6.92088	5.74998	-6.35108	-5.92031	6.2861	NA	NA	2.1081e-10	4.4885e-12	8.92555e-09	2.13803e-10	3.21336e-09	3.25549e-10	NA	NA	2.18464e-07	1.28955e-09	9.8035e-06	8.25002e-08	4.04704e-06	8.68438e-08	NA	NA
TCF19	6.0663e-13	2.95395e-10	-7.19898	Brain_Nucleus_accumbens_basal_ganglia	3.85039e-16	2.89759e-13	8.14318	Brain_Cerebellum	3.51026e-16	1.8881e-13	-8.15436	NA	NA	NA	1	1	1	0	3	6.35325	6.92088	5.74998	-6.35108	-6.21793	6.2861	NA	NA	2.1081e-10	4.4885e-12	8.92555e-09	2.13803e-10	5.03756e-10	3.25549e-10	NA	NA	2.18464e-07	1.28955e-09	9.8035e-06	8.25002e-08	7.76744e-07	9.43566e-08	NA	NA
TCF19	6.0663e-13	2.95395e-10	-7.19898	Brain_Nucleus_accumbens_basal_ganglia	3.85039e-16	2.89759e-13	8.14318	Brain_Spinal_cord_cervical_c-1	3.51026e-16	3.05217e-13	8.15436	NA	NA	NA	1	1	1	0	3	6.35325	6.92088	5.74998	-6.35108	5.92031	-6.2861	NA	NA	2.1081e-10	4.4885e-12	8.92555e-09	2.13803e-10	3.21336e-09	3.25549e-10	NA	NA	2.18464e-07	1.28955e-09	9.8035e-06	8.25002e-08	4.26867e-06	1.17555e-07	NA	NA
TCF19	6.0663e-13	2.95395e-10	-7.19898	Brain_Nucleus_accumbens_basal_ganglia	3.85039e-16	2.89759e-13	8.14318	Breast_Mammary_Tissue	3.51026e-16	1.86656e-13	-8.15436	NA	NA	NA	1	1	1	0	3	6.35325	6.92088	5.74998	-6.35108	-6.16094	6.2861	NA	NA	2.1081e-10	4.4885e-12	8.92555e-09	2.13803e-10	7.23121e-10	3.25549e-10	NA	NA	2.18464e-07	1.28955e-09	9.8035e-06	8.25002e-08	7.1358e-07	8.69316e-08	NA	NA
TCF19	6.0663e-13	2.95395e-10	-7.19898	Brain_Nucleus_accumbens_basal_ganglia	3.85039e-16	2.89759e-13	8.14318	Cells_Cultured_fibroblasts	3.51026e-16	2.20072e-13	8.15436	NA	NA	NA	1	1	1	0	3	6.35325	6.92088	5.74998	-6.35108	6.10059	-6.2861	NA	NA	2.1081e-10	4.4885e-12	8.92555e-09	2.13803e-10	1.0568e-09	3.25549e-10	NA	NA	2.18464e-07	1.28955e-09	9.8035e-06	8.25002e-08	1.64772e-06	9.15768e-08	NA	NA
TCF19	6.0663e-13	2.95395e-10	-7.19898	Brain_Nucleus_accumbens_basal_ganglia	3.85039e-16	2.89759e-13	8.14318	Cells_EBV-transformed_lymphocytes	3.07286e-16	1.84823e-13	-8.17043	NA	NA	NA	1	1	1	0	3	6.35325	6.92088	5.74998	-6.35108	-6.15752	6.35448	NA	NA	2.1081e-10	4.4885e-12	8.92555e-09	2.13803e-10	7.38935e-10	2.09127e-10	NA	NA	2.18464e-07	1.28955e-09	9.8035e-06	8.25002e-08	9.85034e-07	5.29163e-08	NA	NA
TCF19	6.0663e-13	2.95395e-10	-7.19898	Brain_Nucleus_accumbens_basal_ganglia	3.85039e-16	2.89759e-13	8.14318	Colon_Sigmoid	3.51026e-16	1.92964e-13	-8.15436	NA	NA	NA	1	1	1	0	3	6.35325	6.92088	5.74998	-6.35108	-6.14236	6.2861	NA	NA	2.1081e-10	4.4885e-12	8.92555e-09	2.13803e-10	8.13066e-10	3.25549e-10	NA	NA	2.18464e-07	1.28955e-09	9.8035e-06	8.25002e-08	1.1178e-06	8.7298e-08	NA	NA
TCF19	6.0663e-13	2.95395e-10	-7.19898	Brain_Nucleus_accumbens_basal_ganglia	3.85039e-16	2.89759e-13	8.14318	Colon_Transverse	3.2065e-16	1.84492e-13	-8.1653	NA	NA	NA	1	1	1	0	3	6.35325	6.92088	5.74998	-6.35108	-6.23606	6.34994	NA	NA	2.1081e-10	4.4885e-12	8.92555e-09	2.13803e-10	4.48728e-10	2.15396e-10	NA	NA	2.18464e-07	1.28955e-09	9.8035e-06	8.25002e-08	7.24484e-07	6.56788e-08	NA	NA
TCF19	6.0663e-13	2.95395e-10	-7.19898	Brain_Nucleus_accumbens_basal_ganglia	3.85039e-16	2.89759e-13	8.14318	Esophagus_Gastroesophageal_Junction	3.51026e-16	1.82422e-13	-8.15436	NA	NA	NA	1	1	1	0	3	6.35325	6.92088	5.74998	-6.35108	-6.21998	6.2861	NA	NA	2.1081e-10	4.4885e-12	8.92555e-09	2.13803e-10	4.9722e-10	3.25549e-10	NA	NA	2.18464e-07	1.28955e-09	9.8035e-06	8.25002e-08	6.94022e-07	8.62466e-08	NA	NA
TCF19	6.0663e-13	2.95395e-10	-7.19898	Brain_Nucleus_accumbens_basal_ganglia	3.85039e-16	2.89759e-13	8.14318	Esophagus_Mucosa	3.51026e-16	1.85882e-13	-8.15436	NA	NA	NA	1	1	1	0	3	6.35325	6.92088	5.74998	-6.35108	-5.98895	6.2861	NA	NA	2.1081e-10	4.4885e-12	8.92555e-09	2.13803e-10	2.11195e-09	3.25549e-10	NA	NA	2.18464e-07	1.28955e-09	9.8035e-06	8.25002e-08	2.01467e-06	8.58541e-08	NA	NA
TCF19	6.0663e-13	2.95395e-10	-7.19898	Brain_Nucleus_accumbens_basal_ganglia	3.85039e-16	2.89759e-13	8.14318	Esophagus_Muscularis	3.51026e-16	1.98619e-13	-8.15436	NA	NA	NA	1	1	1	0	3	6.35325	6.92088	5.74998	-6.35108	-6.21046	6.2861	NA	NA	2.1081e-10	4.4885e-12	8.92555e-09	2.13803e-10	5.28281e-10	3.25549e-10	NA	NA	2.18464e-07	1.28955e-09	9.8035e-06	8.25002e-08	8.48867e-07	8.80832e-08	NA	NA
TCF19	6.0663e-13	2.95395e-10	-7.19898	Brain_Nucleus_accumbens_basal_ganglia	3.85039e-16	2.89759e-13	8.14318	Heart_Atrial_Appendage	3.51026e-16	2.14541e-13	-8.15436	NA	NA	NA	1	1	1	0	3	6.35325	6.92088	5.74998	-6.35108	-5.68274	6.2861	NA	NA	2.1081e-10	4.4885e-12	8.92555e-09	2.13803e-10	1.3255e-08	3.25549e-10	NA	NA	2.18464e-07	1.28955e-09	9.8035e-06	8.25002e-08	1.47635e-05	9.32829e-08	NA	NA
TCF19	6.0663e-13	2.95395e-10	-7.19898	Brain_Nucleus_accumbens_basal_ganglia	3.85039e-16	2.89759e-13	8.14318	Kidney_Cortex	3.85039e-16	4.11221e-13	-8.14318	NA	NA	NA	1	1	1	0	3	6.35325	6.92088	5.74998	-6.35108	-5.9325	6.35108	NA	NA	2.1081e-10	4.4885e-12	8.92555e-09	2.13803e-10	2.98363e-09	2.13803e-10	NA	NA	2.18464e-07	1.28955e-09	9.8035e-06	8.25002e-08	3.10314e-06	1.01551e-07	NA	NA
TCF19	6.0663e-13	2.95395e-10	-7.19898	Brain_Nucleus_accumbens_basal_ganglia	3.85039e-16	2.89759e-13	8.14318	Lung	3.51026e-16	1.72113e-13	-8.15436	NA	NA	NA	1	1	1	0	3	6.35325	6.92088	5.74998	-6.35108	-6.22417	6.2861	NA	NA	2.1081e-10	4.4885e-12	8.92555e-09	2.13803e-10	4.84121e-10	3.25549e-10	NA	NA	2.18464e-07	1.28955e-09	9.8035e-06	8.25002e-08	5.06732e-07	9.039e-08	NA	NA
TCF19	6.0663e-13	2.95395e-10	-7.19898	Brain_Nucleus_accumbens_basal_ganglia	3.85039e-16	2.89759e-13	8.14318	Minor_Salivary_Gland	3.51026e-16	2.32028e-13	-8.15436	NA	NA	NA	1	1	1	0	3	6.35325	6.92088	5.74998	-6.35108	-5.92031	6.2861	NA	NA	2.1081e-10	4.4885e-12	8.92555e-09	2.13803e-10	3.21336e-09	3.25549e-10	NA	NA	2.18464e-07	1.28955e-09	9.8035e-06	8.25002e-08	4.31613e-06	9.84636e-08	NA	NA
TCF19	6.0663e-13	2.95395e-10	-7.19898	Brain_Nucleus_accumbens_basal_ganglia	3.85039e-16	2.89759e-13	8.14318	Nerve_Tibial	3.51026e-16	1.75243e-13	8.15436	NA	NA	NA	1	1	1	0	3	6.35325	6.92088	5.74998	-6.35108	5.81408	-6.2861	NA	NA	2.1081e-10	4.4885e-12	8.92555e-09	2.13803e-10	6.0969e-09	3.25549e-10	NA	NA	2.18464e-07	1.28955e-09	9.8035e-06	8.25002e-08	5.73109e-06	9.0961e-08	NA	NA
TCF19	6.0663e-13	2.95395e-10	-7.19898	Brain_Nucleus_accumbens_basal_ganglia	3.85039e-16	2.89759e-13	8.14318	Ovary	3.51026e-16	2.37836e-13	-8.15436	NA	NA	NA	1	1	1	0	3	6.35325	6.92088	5.74998	-6.35108	-5.92031	6.2861	NA	NA	2.1081e-10	4.4885e-12	8.92555e-09	2.13803e-10	3.21336e-09	3.25549e-10	NA	NA	2.18464e-07	1.28955e-09	9.8035e-06	8.25002e-08	4.68406e-06	9.86043e-08	NA	NA
TCF19	6.0663e-13	2.95395e-10	-7.19898	Brain_Nucleus_accumbens_basal_ganglia	3.85039e-16	2.89759e-13	8.14318	Prostate	3.51026e-16	1.96232e-13	8.15436	NA	NA	NA	1	1	1	0	3	6.35325	6.92088	5.74998	-6.35108	5.75245	-6.2861	NA	NA	2.1081e-10	4.4885e-12	8.92555e-09	2.13803e-10	8.79582e-09	3.25549e-10	NA	NA	2.18464e-07	1.28955e-09	9.8035e-06	8.25002e-08	1.0009e-05	9.26146e-08	NA	NA
TCF19	6.0663e-13	2.95395e-10	-7.19898	Brain_Nucleus_accumbens_basal_ganglia	3.85039e-16	2.89759e-13	8.14318	Skin_Not_Sun_Exposed_Suprapubic	3.51026e-16	2.44386e-13	-8.15436	NA	NA	NA	1	1	1	0	3	6.35325	6.92088	5.74998	-6.35108	-6.01221	6.2861	NA	NA	2.1081e-10	4.4885e-12	8.92555e-09	2.13803e-10	1.83008e-09	3.25549e-10	NA	NA	2.18464e-07	1.28955e-09	9.8035e-06	8.25002e-08	2.05878e-06	9.46471e-08	NA	NA
TCF19	6.0663e-13	2.95395e-10	-7.19898	Brain_Nucleus_accumbens_basal_ganglia	3.85039e-16	2.89759e-13	8.14318	Skin_Sun_Exposed_Lower_leg	3.51026e-16	1.99826e-13	-8.15436	NA	NA	NA	1	1	1	0	3	6.35325	6.92088	5.74998	-6.35108	-6.09474	6.2861	NA	NA	2.1081e-10	4.4885e-12	8.92555e-09	2.13803e-10	1.09613e-09	3.25549e-10	NA	NA	2.18464e-07	1.28955e-09	9.8035e-06	8.25002e-08	1.16522e-06	8.38476e-08	NA	NA
TCF19	6.0663e-13	2.95395e-10	-7.19898	Brain_Nucleus_accumbens_basal_ganglia	3.85039e-16	2.89759e-13	8.14318	Small_Intestine_Terminal_Ileum	3.85039e-16	2.65602e-13	-8.14318	NA	NA	NA	1	1	1	0	3	6.35325	6.92088	5.74998	-6.35108	-6.02425	6.35108	NA	NA	2.1081e-10	4.4885e-12	8.92555e-09	2.13803e-10	1.69894e-09	2.13803e-10	NA	NA	2.18464e-07	1.28955e-09	9.8035e-06	8.25002e-08	3.08857e-06	6.47674e-08	NA	NA
TCF19	6.0663e-13	2.95395e-10	-7.19898	Brain_Nucleus_accumbens_basal_ganglia	3.85039e-16	2.89759e-13	8.14318	Spleen	3.51026e-16	2.20565e-13	8.15436	NA	NA	NA	1	1	1	0	3	6.35325	6.92088	5.74998	-6.35108	5.88331	-6.2861	NA	NA	2.1081e-10	4.4885e-12	8.92555e-09	2.13803e-10	4.02147e-09	3.25549e-10	NA	NA	2.18464e-07	1.28955e-09	9.8035e-06	8.25002e-08	4.52703e-06	8.69746e-08	NA	NA
TCF19	6.0663e-13	2.95395e-10	-7.19898	Brain_Nucleus_accumbens_basal_ganglia	3.85039e-16	2.89759e-13	8.14318	Stomach	3.51026e-16	2.04917e-13	8.15436	NA	NA	NA	1	1	1	0	3	6.35325	6.92088	5.74998	-6.35108	6.23664	-6.2861	NA	NA	2.1081e-10	4.4885e-12	8.92555e-09	2.13803e-10	4.47069e-10	3.25549e-10	NA	NA	2.18464e-07	1.28955e-09	9.8035e-06	8.25002e-08	6.09632e-07	1.08776e-07	NA	NA
TCF19	6.0663e-13	2.95395e-10	-7.19898	Brain_Nucleus_accumbens_basal_ganglia	3.85039e-16	2.89759e-13	8.14318	Uterus	3.51026e-16	2.27273e-13	-8.15436	NA	NA	NA	1	1	1	0	3	6.35325	6.92088	5.74998	-6.35108	-6.42606	6.2861	NA	NA	2.1081e-10	4.4885e-12	8.92555e-09	2.13803e-10	1.30951e-10	3.25549e-10	NA	NA	2.18464e-07	1.28955e-09	9.8035e-06	8.25002e-08	2.22945e-07	9.43318e-08	NA	NA
TCF19	6.0663e-13	2.95395e-10	-7.19898	Brain_Nucleus_accumbens_basal_ganglia	3.85039e-16	2.89759e-13	8.14318	Vagina	3.51026e-16	2.73756e-13	-8.15436	NA	NA	NA	1	1	1	0	3	6.35325	6.92088	5.74998	-6.35108	-6.16492	6.2861	NA	NA	2.1081e-10	4.4885e-12	8.92555e-09	2.13803e-10	7.052e-10	3.25549e-10	NA	NA	2.18464e-07	1.28955e-09	9.8035e-06	8.25002e-08	9.65285e-07	1.07931e-07	NA	NA
TCF19	6.0663e-13	2.95395e-10	-7.19898	Brain_Nucleus_accumbens_basal_ganglia	3.85039e-16	2.89759e-13	8.14318	smultixcan	4.66129e-16	2.56031e-13	-8.04696	NA	NA	NA	1	1	1	0	3	6.35325	6.92088	5.74998	-6.35108	-5.99871	6.22426	NA	NA	2.1081e-10	4.4885e-12	8.92555e-09	2.13803e-10	3.39061e-09	3.37913e-10	NA	NA	2.18464e-07	1.28955e-09	9.8035e-06	8.25002e-08	3.87586e-06	8.86607e-08	NA	NA
TCF19	6.0663e-13	2.95395e-10	-7.19898	Brain_Putamen_basal_ganglia	7.42488e-17	5.46403e-14	8.34007	Adipose_Subcutaneous	3.51026e-16	1.90826e-13	-8.15436	NA	NA	NA	1	1	1	0	3	6.35325	6.92088	5.96618	-6.46962	-6.15852	6.2861	NA	NA	2.1081e-10	4.4885e-12	2.42875e-09	9.82487e-11	7.34285e-10	3.25549e-10	NA	NA	2.18464e-07	1.28955e-09	3.22959e-06	3.02192e-08	7.03935e-07	9.13887e-08	NA	NA
TCF19	6.0663e-13	2.95395e-10	-7.19898	Brain_Putamen_basal_ganglia	7.42488e-17	5.46403e-14	8.34007	Adipose_Visceral_Omentum	3.51026e-16	1.91652e-13	8.15436	NA	NA	NA	1	1	1	0	3	6.35325	6.92088	5.96618	-6.46962	5.68799	-6.2861	NA	NA	2.1081e-10	4.4885e-12	2.42875e-09	9.82487e-11	1.28544e-08	3.25549e-10	NA	NA	2.18464e-07	1.28955e-09	3.22959e-06	3.02192e-08	1.2623e-05	9.12366e-08	NA	NA
TCF19	6.0663e-13	2.95395e-10	-7.19898	Brain_Putamen_basal_ganglia	7.42488e-17	5.46403e-14	8.34007	Artery_Aorta	3.51026e-16	1.84403e-13	-8.15436	NA	NA	NA	1	1	1	0	3	6.35325	6.92088	5.96618	-6.46962	-6.24186	6.2861	NA	NA	2.1081e-10	4.4885e-12	2.42875e-09	9.82487e-11	4.32401e-10	3.25549e-10	NA	NA	2.18464e-07	1.28955e-09	3.22959e-06	3.02192e-08	4.64673e-07	8.67562e-08	NA	NA
TCF19	6.0663e-13	2.95395e-10	-7.19898	Brain_Putamen_basal_ganglia	7.42488e-17	5.46403e-14	8.34007	Artery_Coronary	3.51026e-16	2.12276e-13	8.15436	NA	NA	NA	1	1	1	0	3	6.35325	6.92088	5.96618	-6.46962	6.20504	-6.2861	NA	NA	2.1081e-10	4.4885e-12	2.42875e-09	9.82487e-11	5.46834e-10	3.25549e-10	NA	NA	2.18464e-07	1.28955e-09	3.22959e-06	3.02192e-08	7.08049e-07	9.44718e-08	NA	NA
TCF19	6.0663e-13	2.95395e-10	-7.19898	Brain_Putamen_basal_ganglia	7.42488e-17	5.46403e-14	8.34007	Artery_Tibial	3.51026e-16	1.92839e-13	-8.15436	NA	NA	NA	1	1	1	0	3	6.35325	6.92088	5.96618	-6.46962	-5.92031	6.2861	NA	NA	2.1081e-10	4.4885e-12	2.42875e-09	9.82487e-11	3.21336e-09	3.25549e-10	NA	NA	2.18464e-07	1.28955e-09	3.22959e-06	3.02192e-08	3.08993e-06	9.25903e-08	NA	NA
TCF19	6.0663e-13	2.95395e-10	-7.19898	Brain_Putamen_basal_ganglia	7.42488e-17	5.46403e-14	8.34007	Brain_Cerebellar_Hemisphere	3.51026e-16	1.59731e-13	-8.15436	NA	NA	NA	1	1	1	0	3	6.35325	6.92088	5.96618	-6.46962	-5.92031	6.2861	NA	NA	2.1081e-10	4.4885e-12	2.42875e-09	9.82487e-11	3.21336e-09	3.25549e-10	NA	NA	2.18464e-07	1.28955e-09	3.22959e-06	3.02192e-08	4.04704e-06	8.68438e-08	NA	NA
TCF19	6.0663e-13	2.95395e-10	-7.19898	Brain_Putamen_basal_ganglia	7.42488e-17	5.46403e-14	8.34007	Brain_Cerebellum	3.51026e-16	1.8881e-13	-8.15436	NA	NA	NA	1	1	1	0	3	6.35325	6.92088	5.96618	-6.46962	-6.21793	6.2861	NA	NA	2.1081e-10	4.4885e-12	2.42875e-09	9.82487e-11	5.03756e-10	3.25549e-10	NA	NA	2.18464e-07	1.28955e-09	3.22959e-06	3.02192e-08	7.76744e-07	9.43566e-08	NA	NA
TCF19	6.0663e-13	2.95395e-10	-7.19898	Brain_Putamen_basal_ganglia	7.42488e-17	5.46403e-14	8.34007	Brain_Spinal_cord_cervical_c-1	3.51026e-16	3.05217e-13	8.15436	NA	NA	NA	1	1	1	0	3	6.35325	6.92088	5.96618	-6.46962	5.92031	-6.2861	NA	NA	2.1081e-10	4.4885e-12	2.42875e-09	9.82487e-11	3.21336e-09	3.25549e-10	NA	NA	2.18464e-07	1.28955e-09	3.22959e-06	3.02192e-08	4.26867e-06	1.17555e-07	NA	NA
TCF19	6.0663e-13	2.95395e-10	-7.19898	Brain_Putamen_basal_ganglia	7.42488e-17	5.46403e-14	8.34007	Breast_Mammary_Tissue	3.51026e-16	1.86656e-13	-8.15436	NA	NA	NA	1	1	1	0	3	6.35325	6.92088	5.96618	-6.46962	-6.16094	6.2861	NA	NA	2.1081e-10	4.4885e-12	2.42875e-09	9.82487e-11	7.23121e-10	3.25549e-10	NA	NA	2.18464e-07	1.28955e-09	3.22959e-06	3.02192e-08	7.1358e-07	8.69316e-08	NA	NA
TCF19	6.0663e-13	2.95395e-10	-7.19898	Brain_Putamen_basal_ganglia	7.42488e-17	5.46403e-14	8.34007	Cells_Cultured_fibroblasts	3.51026e-16	2.20072e-13	8.15436	NA	NA	NA	1	1	1	0	3	6.35325	6.92088	5.96618	-6.46962	6.10059	-6.2861	NA	NA	2.1081e-10	4.4885e-12	2.42875e-09	9.82487e-11	1.0568e-09	3.25549e-10	NA	NA	2.18464e-07	1.28955e-09	3.22959e-06	3.02192e-08	1.64772e-06	9.15768e-08	NA	NA
TCF19	6.0663e-13	2.95395e-10	-7.19898	Brain_Putamen_basal_ganglia	7.42488e-17	5.46403e-14	8.34007	Cells_EBV-transformed_lymphocytes	3.07286e-16	1.84823e-13	-8.17043	NA	NA	NA	1	1	1	0	3	6.35325	6.92088	5.96618	-6.46962	-6.15752	6.35448	NA	NA	2.1081e-10	4.4885e-12	2.42875e-09	9.82487e-11	7.38935e-10	2.09127e-10	NA	NA	2.18464e-07	1.28955e-09	3.22959e-06	3.02192e-08	9.85034e-07	5.29163e-08	NA	NA
TCF19	6.0663e-13	2.95395e-10	-7.19898	Brain_Putamen_basal_ganglia	7.42488e-17	5.46403e-14	8.34007	Colon_Sigmoid	3.51026e-16	1.92964e-13	-8.15436	NA	NA	NA	1	1	1	0	3	6.35325	6.92088	5.96618	-6.46962	-6.14236	6.2861	NA	NA	2.1081e-10	4.4885e-12	2.42875e-09	9.82487e-11	8.13066e-10	3.25549e-10	NA	NA	2.18464e-07	1.28955e-09	3.22959e-06	3.02192e-08	1.1178e-06	8.7298e-08	NA	NA
TCF19	6.0663e-13	2.95395e-10	-7.19898	Brain_Putamen_basal_ganglia	7.42488e-17	5.46403e-14	8.34007	Colon_Transverse	3.2065e-16	1.84492e-13	-8.1653	NA	NA	NA	1	1	1	0	3	6.35325	6.92088	5.96618	-6.46962	-6.23606	6.34994	NA	NA	2.1081e-10	4.4885e-12	2.42875e-09	9.82487e-11	4.48728e-10	2.15396e-10	NA	NA	2.18464e-07	1.28955e-09	3.22959e-06	3.02192e-08	7.24484e-07	6.56788e-08	NA	NA
TCF19	6.0663e-13	2.95395e-10	-7.19898	Brain_Putamen_basal_ganglia	7.42488e-17	5.46403e-14	8.34007	Esophagus_Gastroesophageal_Junction	3.51026e-16	1.82422e-13	-8.15436	NA	NA	NA	1	1	1	0	3	6.35325	6.92088	5.96618	-6.46962	-6.21998	6.2861	NA	NA	2.1081e-10	4.4885e-12	2.42875e-09	9.82487e-11	4.9722e-10	3.25549e-10	NA	NA	2.18464e-07	1.28955e-09	3.22959e-06	3.02192e-08	6.94022e-07	8.62466e-08	NA	NA
TCF19	6.0663e-13	2.95395e-10	-7.19898	Brain_Putamen_basal_ganglia	7.42488e-17	5.46403e-14	8.34007	Esophagus_Mucosa	3.51026e-16	1.85882e-13	-8.15436	NA	NA	NA	1	1	1	0	3	6.35325	6.92088	5.96618	-6.46962	-5.98895	6.2861	NA	NA	2.1081e-10	4.4885e-12	2.42875e-09	9.82487e-11	2.11195e-09	3.25549e-10	NA	NA	2.18464e-07	1.28955e-09	3.22959e-06	3.02192e-08	2.01467e-06	8.58541e-08	NA	NA
TCF19	6.0663e-13	2.95395e-10	-7.19898	Brain_Putamen_basal_ganglia	7.42488e-17	5.46403e-14	8.34007	Esophagus_Muscularis	3.51026e-16	1.98619e-13	-8.15436	NA	NA	NA	1	1	1	0	3	6.35325	6.92088	5.96618	-6.46962	-6.21046	6.2861	NA	NA	2.1081e-10	4.4885e-12	2.42875e-09	9.82487e-11	5.28281e-10	3.25549e-10	NA	NA	2.18464e-07	1.28955e-09	3.22959e-06	3.02192e-08	8.48867e-07	8.80832e-08	NA	NA
TCF19	6.0663e-13	2.95395e-10	-7.19898	Brain_Putamen_basal_ganglia	7.42488e-17	5.46403e-14	8.34007	Heart_Atrial_Appendage	3.51026e-16	2.14541e-13	-8.15436	NA	NA	NA	1	1	1	0	3	6.35325	6.92088	5.96618	-6.46962	-5.68274	6.2861	NA	NA	2.1081e-10	4.4885e-12	2.42875e-09	9.82487e-11	1.3255e-08	3.25549e-10	NA	NA	2.18464e-07	1.28955e-09	3.22959e-06	3.02192e-08	1.47635e-05	9.32829e-08	NA	NA
TCF19	6.0663e-13	2.95395e-10	-7.19898	Brain_Putamen_basal_ganglia	7.42488e-17	5.46403e-14	8.34007	Kidney_Cortex	3.85039e-16	4.11221e-13	-8.14318	NA	NA	NA	1	1	1	0	3	6.35325	6.92088	5.96618	-6.46962	-5.9325	6.35108	NA	NA	2.1081e-10	4.4885e-12	2.42875e-09	9.82487e-11	2.98363e-09	2.13803e-10	NA	NA	2.18464e-07	1.28955e-09	3.22959e-06	3.02192e-08	3.10314e-06	1.01551e-07	NA	NA
TCF19	6.0663e-13	2.95395e-10	-7.19898	Brain_Putamen_basal_ganglia	7.42488e-17	5.46403e-14	8.34007	Lung	3.51026e-16	1.72113e-13	-8.15436	NA	NA	NA	1	1	1	0	3	6.35325	6.92088	5.96618	-6.46962	-6.22417	6.2861	NA	NA	2.1081e-10	4.4885e-12	2.42875e-09	9.82487e-11	4.84121e-10	3.25549e-10	NA	NA	2.18464e-07	1.28955e-09	3.22959e-06	3.02192e-08	5.06732e-07	9.039e-08	NA	NA
TCF19	6.0663e-13	2.95395e-10	-7.19898	Brain_Putamen_basal_ganglia	7.42488e-17	5.46403e-14	8.34007	Minor_Salivary_Gland	3.51026e-16	2.32028e-13	-8.15436	NA	NA	NA	1	1	1	0	3	6.35325	6.92088	5.96618	-6.46962	-5.92031	6.2861	NA	NA	2.1081e-10	4.4885e-12	2.42875e-09	9.82487e-11	3.21336e-09	3.25549e-10	NA	NA	2.18464e-07	1.28955e-09	3.22959e-06	3.02192e-08	4.31613e-06	9.84636e-08	NA	NA
TCF19	6.0663e-13	2.95395e-10	-7.19898	Brain_Putamen_basal_ganglia	7.42488e-17	5.46403e-14	8.34007	Nerve_Tibial	3.51026e-16	1.75243e-13	8.15436	NA	NA	NA	1	1	1	0	3	6.35325	6.92088	5.96618	-6.46962	5.81408	-6.2861	NA	NA	2.1081e-10	4.4885e-12	2.42875e-09	9.82487e-11	6.0969e-09	3.25549e-10	NA	NA	2.18464e-07	1.28955e-09	3.22959e-06	3.02192e-08	5.73109e-06	9.0961e-08	NA	NA
TCF19	6.0663e-13	2.95395e-10	-7.19898	Brain_Putamen_basal_ganglia	7.42488e-17	5.46403e-14	8.34007	Ovary	3.51026e-16	2.37836e-13	-8.15436	NA	NA	NA	1	1	1	0	3	6.35325	6.92088	5.96618	-6.46962	-5.92031	6.2861	NA	NA	2.1081e-10	4.4885e-12	2.42875e-09	9.82487e-11	3.21336e-09	3.25549e-10	NA	NA	2.18464e-07	1.28955e-09	3.22959e-06	3.02192e-08	4.68406e-06	9.86043e-08	NA	NA
TCF19	6.0663e-13	2.95395e-10	-7.19898	Brain_Putamen_basal_ganglia	7.42488e-17	5.46403e-14	8.34007	Prostate	3.51026e-16	1.96232e-13	8.15436	NA	NA	NA	1	1	1	0	3	6.35325	6.92088	5.96618	-6.46962	5.75245	-6.2861	NA	NA	2.1081e-10	4.4885e-12	2.42875e-09	9.82487e-11	8.79582e-09	3.25549e-10	NA	NA	2.18464e-07	1.28955e-09	3.22959e-06	3.02192e-08	1.0009e-05	9.26146e-08	NA	NA
TCF19	6.0663e-13	2.95395e-10	-7.19898	Brain_Putamen_basal_ganglia	7.42488e-17	5.46403e-14	8.34007	Skin_Not_Sun_Exposed_Suprapubic	3.51026e-16	2.44386e-13	-8.15436	NA	NA	NA	1	1	1	0	3	6.35325	6.92088	5.96618	-6.46962	-6.01221	6.2861	NA	NA	2.1081e-10	4.4885e-12	2.42875e-09	9.82487e-11	1.83008e-09	3.25549e-10	NA	NA	2.18464e-07	1.28955e-09	3.22959e-06	3.02192e-08	2.05878e-06	9.46471e-08	NA	NA
TCF19	6.0663e-13	2.95395e-10	-7.19898	Brain_Putamen_basal_ganglia	7.42488e-17	5.46403e-14	8.34007	Skin_Sun_Exposed_Lower_leg	3.51026e-16	1.99826e-13	-8.15436	NA	NA	NA	1	1	1	0	3	6.35325	6.92088	5.96618	-6.46962	-6.09474	6.2861	NA	NA	2.1081e-10	4.4885e-12	2.42875e-09	9.82487e-11	1.09613e-09	3.25549e-10	NA	NA	2.18464e-07	1.28955e-09	3.22959e-06	3.02192e-08	1.16522e-06	8.38476e-08	NA	NA
TCF19	6.0663e-13	2.95395e-10	-7.19898	Brain_Putamen_basal_ganglia	7.42488e-17	5.46403e-14	8.34007	Small_Intestine_Terminal_Ileum	3.85039e-16	2.65602e-13	-8.14318	NA	NA	NA	1	1	1	0	3	6.35325	6.92088	5.96618	-6.46962	-6.02425	6.35108	NA	NA	2.1081e-10	4.4885e-12	2.42875e-09	9.82487e-11	1.69894e-09	2.13803e-10	NA	NA	2.18464e-07	1.28955e-09	3.22959e-06	3.02192e-08	3.08857e-06	6.47674e-08	NA	NA
TCF19	6.0663e-13	2.95395e-10	-7.19898	Brain_Putamen_basal_ganglia	7.42488e-17	5.46403e-14	8.34007	Spleen	3.51026e-16	2.20565e-13	8.15436	NA	NA	NA	1	1	1	0	3	6.35325	6.92088	5.96618	-6.46962	5.88331	-6.2861	NA	NA	2.1081e-10	4.4885e-12	2.42875e-09	9.82487e-11	4.02147e-09	3.25549e-10	NA	NA	2.18464e-07	1.28955e-09	3.22959e-06	3.02192e-08	4.52703e-06	8.69746e-08	NA	NA
TCF19	6.0663e-13	2.95395e-10	-7.19898	Brain_Putamen_basal_ganglia	7.42488e-17	5.46403e-14	8.34007	Stomach	3.51026e-16	2.04917e-13	8.15436	NA	NA	NA	1	1	1	0	3	6.35325	6.92088	5.96618	-6.46962	6.23664	-6.2861	NA	NA	2.1081e-10	4.4885e-12	2.42875e-09	9.82487e-11	4.47069e-10	3.25549e-10	NA	NA	2.18464e-07	1.28955e-09	3.22959e-06	3.02192e-08	6.09632e-07	1.08776e-07	NA	NA
TCF19	6.0663e-13	2.95395e-10	-7.19898	Brain_Putamen_basal_ganglia	7.42488e-17	5.46403e-14	8.34007	Uterus	3.51026e-16	2.27273e-13	-8.15436	NA	NA	NA	1	1	1	0	3	6.35325	6.92088	5.96618	-6.46962	-6.42606	6.2861	NA	NA	2.1081e-10	4.4885e-12	2.42875e-09	9.82487e-11	1.30951e-10	3.25549e-10	NA	NA	2.18464e-07	1.28955e-09	3.22959e-06	3.02192e-08	2.22945e-07	9.43318e-08	NA	NA
TCF19	6.0663e-13	2.95395e-10	-7.19898	Brain_Putamen_basal_ganglia	7.42488e-17	5.46403e-14	8.34007	Vagina	3.51026e-16	2.73756e-13	-8.15436	NA	NA	NA	1	1	1	0	3	6.35325	6.92088	5.96618	-6.46962	-6.16492	6.2861	NA	NA	2.1081e-10	4.4885e-12	2.42875e-09	9.82487e-11	7.052e-10	3.25549e-10	NA	NA	2.18464e-07	1.28955e-09	3.22959e-06	3.02192e-08	9.65285e-07	1.07931e-07	NA	NA
TCF19	6.0663e-13	2.95395e-10	-7.19898	Brain_Putamen_basal_ganglia	7.42488e-17	5.46403e-14	8.34007	smultixcan	4.66129e-16	2.56031e-13	-8.04696	NA	NA	NA	1	1	1	0	3	6.35325	6.92088	5.96618	-6.46962	-5.99871	6.22426	NA	NA	2.1081e-10	4.4885e-12	2.42875e-09	9.82487e-11	3.39061e-09	3.37913e-10	NA	NA	2.18464e-07	1.28955e-09	3.22959e-06	3.02192e-08	3.87586e-06	8.86607e-08	NA	NA
TCF19	6.0663e-13	2.95395e-10	-7.19898	Brain_Spinal_cord_cervical_c-1	3.85039e-16	2.53355e-13	8.14318	Adipose_Subcutaneous	3.51026e-16	1.90826e-13	-8.15436	NA	NA	NA	1	1	1	0	3	6.35325	6.92088	5.74998	-6.35108	-6.15852	6.2861	NA	NA	2.1081e-10	4.4885e-12	8.92555e-09	2.13803e-10	7.34285e-10	3.25549e-10	NA	NA	2.18464e-07	1.28955e-09	1.23864e-05	7.83658e-08	7.03935e-07	9.13887e-08	NA	NA
TCF19	6.0663e-13	2.95395e-10	-7.19898	Brain_Spinal_cord_cervical_c-1	3.85039e-16	2.53355e-13	8.14318	Adipose_Visceral_Omentum	3.51026e-16	1.91652e-13	8.15436	NA	NA	NA	1	1	1	0	3	6.35325	6.92088	5.74998	-6.35108	5.68799	-6.2861	NA	NA	2.1081e-10	4.4885e-12	8.92555e-09	2.13803e-10	1.28544e-08	3.25549e-10	NA	NA	2.18464e-07	1.28955e-09	1.23864e-05	7.83658e-08	1.2623e-05	9.12366e-08	NA	NA
TCF19	6.0663e-13	2.95395e-10	-7.19898	Brain_Spinal_cord_cervical_c-1	3.85039e-16	2.53355e-13	8.14318	Artery_Aorta	3.51026e-16	1.84403e-13	-8.15436	NA	NA	NA	1	1	1	0	3	6.35325	6.92088	5.74998	-6.35108	-6.24186	6.2861	NA	NA	2.1081e-10	4.4885e-12	8.92555e-09	2.13803e-10	4.32401e-10	3.25549e-10	NA	NA	2.18464e-07	1.28955e-09	1.23864e-05	7.83658e-08	4.64673e-07	8.67562e-08	NA	NA
TCF19	6.0663e-13	2.95395e-10	-7.19898	Brain_Spinal_cord_cervical_c-1	3.85039e-16	2.53355e-13	8.14318	Artery_Coronary	3.51026e-16	2.12276e-13	8.15436	NA	NA	NA	1	1	1	0	3	6.35325	6.92088	5.74998	-6.35108	6.20504	-6.2861	NA	NA	2.1081e-10	4.4885e-12	8.92555e-09	2.13803e-10	5.46834e-10	3.25549e-10	NA	NA	2.18464e-07	1.28955e-09	1.23864e-05	7.83658e-08	7.08049e-07	9.44718e-08	NA	NA
TCF19	6.0663e-13	2.95395e-10	-7.19898	Brain_Spinal_cord_cervical_c-1	3.85039e-16	2.53355e-13	8.14318	Artery_Tibial	3.51026e-16	1.92839e-13	-8.15436	NA	NA	NA	1	1	1	0	3	6.35325	6.92088	5.74998	-6.35108	-5.92031	6.2861	NA	NA	2.1081e-10	4.4885e-12	8.92555e-09	2.13803e-10	3.21336e-09	3.25549e-10	NA	NA	2.18464e-07	1.28955e-09	1.23864e-05	7.83658e-08	3.08993e-06	9.25903e-08	NA	NA
TCF19	6.0663e-13	2.95395e-10	-7.19898	Brain_Spinal_cord_cervical_c-1	3.85039e-16	2.53355e-13	8.14318	Brain_Cerebellar_Hemisphere	3.51026e-16	1.59731e-13	-8.15436	NA	NA	NA	1	1	1	0	3	6.35325	6.92088	5.74998	-6.35108	-5.92031	6.2861	NA	NA	2.1081e-10	4.4885e-12	8.92555e-09	2.13803e-10	3.21336e-09	3.25549e-10	NA	NA	2.18464e-07	1.28955e-09	1.23864e-05	7.83658e-08	4.04704e-06	8.68438e-08	NA	NA
TCF19	6.0663e-13	2.95395e-10	-7.19898	Brain_Spinal_cord_cervical_c-1	3.85039e-16	2.53355e-13	8.14318	Brain_Cerebellum	3.51026e-16	1.8881e-13	-8.15436	NA	NA	NA	1	1	1	0	3	6.35325	6.92088	5.74998	-6.35108	-6.21793	6.2861	NA	NA	2.1081e-10	4.4885e-12	8.92555e-09	2.13803e-10	5.03756e-10	3.25549e-10	NA	NA	2.18464e-07	1.28955e-09	1.23864e-05	7.83658e-08	7.76744e-07	9.43566e-08	NA	NA
TCF19	6.0663e-13	2.95395e-10	-7.19898	Brain_Spinal_cord_cervical_c-1	3.85039e-16	2.53355e-13	8.14318	Brain_Spinal_cord_cervical_c-1	3.51026e-16	3.05217e-13	8.15436	NA	NA	NA	1	1	1	0	3	6.35325	6.92088	5.74998	-6.35108	5.92031	-6.2861	NA	NA	2.1081e-10	4.4885e-12	8.92555e-09	2.13803e-10	3.21336e-09	3.25549e-10	NA	NA	2.18464e-07	1.28955e-09	1.23864e-05	7.83658e-08	4.26867e-06	1.17555e-07	NA	NA
TCF19	6.0663e-13	2.95395e-10	-7.19898	Brain_Spinal_cord_cervical_c-1	3.85039e-16	2.53355e-13	8.14318	Breast_Mammary_Tissue	3.51026e-16	1.86656e-13	-8.15436	NA	NA	NA	1	1	1	0	3	6.35325	6.92088	5.74998	-6.35108	-6.16094	6.2861	NA	NA	2.1081e-10	4.4885e-12	8.92555e-09	2.13803e-10	7.23121e-10	3.25549e-10	NA	NA	2.18464e-07	1.28955e-09	1.23864e-05	7.83658e-08	7.1358e-07	8.69316e-08	NA	NA
TCF19	6.0663e-13	2.95395e-10	-7.19898	Brain_Spinal_cord_cervical_c-1	3.85039e-16	2.53355e-13	8.14318	Cells_Cultured_fibroblasts	3.51026e-16	2.20072e-13	8.15436	NA	NA	NA	1	1	1	0	3	6.35325	6.92088	5.74998	-6.35108	6.10059	-6.2861	NA	NA	2.1081e-10	4.4885e-12	8.92555e-09	2.13803e-10	1.0568e-09	3.25549e-10	NA	NA	2.18464e-07	1.28955e-09	1.23864e-05	7.83658e-08	1.64772e-06	9.15768e-08	NA	NA
TCF19	6.0663e-13	2.95395e-10	-7.19898	Brain_Spinal_cord_cervical_c-1	3.85039e-16	2.53355e-13	8.14318	Cells_EBV-transformed_lymphocytes	3.07286e-16	1.84823e-13	-8.17043	NA	NA	NA	1	1	1	0	3	6.35325	6.92088	5.74998	-6.35108	-6.15752	6.35448	NA	NA	2.1081e-10	4.4885e-12	8.92555e-09	2.13803e-10	7.38935e-10	2.09127e-10	NA	NA	2.18464e-07	1.28955e-09	1.23864e-05	7.83658e-08	9.85034e-07	5.29163e-08	NA	NA
TCF19	6.0663e-13	2.95395e-10	-7.19898	Brain_Spinal_cord_cervical_c-1	3.85039e-16	2.53355e-13	8.14318	Colon_Sigmoid	3.51026e-16	1.92964e-13	-8.15436	NA	NA	NA	1	1	1	0	3	6.35325	6.92088	5.74998	-6.35108	-6.14236	6.2861	NA	NA	2.1081e-10	4.4885e-12	8.92555e-09	2.13803e-10	8.13066e-10	3.25549e-10	NA	NA	2.18464e-07	1.28955e-09	1.23864e-05	7.83658e-08	1.1178e-06	8.7298e-08	NA	NA
TCF19	6.0663e-13	2.95395e-10	-7.19898	Brain_Spinal_cord_cervical_c-1	3.85039e-16	2.53355e-13	8.14318	Colon_Transverse	3.2065e-16	1.84492e-13	-8.1653	NA	NA	NA	1	1	1	0	3	6.35325	6.92088	5.74998	-6.35108	-6.23606	6.34994	NA	NA	2.1081e-10	4.4885e-12	8.92555e-09	2.13803e-10	4.48728e-10	2.15396e-10	NA	NA	2.18464e-07	1.28955e-09	1.23864e-05	7.83658e-08	7.24484e-07	6.56788e-08	NA	NA
TCF19	6.0663e-13	2.95395e-10	-7.19898	Brain_Spinal_cord_cervical_c-1	3.85039e-16	2.53355e-13	8.14318	Esophagus_Gastroesophageal_Junction	3.51026e-16	1.82422e-13	-8.15436	NA	NA	NA	1	1	1	0	3	6.35325	6.92088	5.74998	-6.35108	-6.21998	6.2861	NA	NA	2.1081e-10	4.4885e-12	8.92555e-09	2.13803e-10	4.9722e-10	3.25549e-10	NA	NA	2.18464e-07	1.28955e-09	1.23864e-05	7.83658e-08	6.94022e-07	8.62466e-08	NA	NA
TCF19	6.0663e-13	2.95395e-10	-7.19898	Brain_Spinal_cord_cervical_c-1	3.85039e-16	2.53355e-13	8.14318	Esophagus_Mucosa	3.51026e-16	1.85882e-13	-8.15436	NA	NA	NA	1	1	1	0	3	6.35325	6.92088	5.74998	-6.35108	-5.98895	6.2861	NA	NA	2.1081e-10	4.4885e-12	8.92555e-09	2.13803e-10	2.11195e-09	3.25549e-10	NA	NA	2.18464e-07	1.28955e-09	1.23864e-05	7.83658e-08	2.01467e-06	8.58541e-08	NA	NA
TCF19	6.0663e-13	2.95395e-10	-7.19898	Brain_Spinal_cord_cervical_c-1	3.85039e-16	2.53355e-13	8.14318	Esophagus_Muscularis	3.51026e-16	1.98619e-13	-8.15436	NA	NA	NA	1	1	1	0	3	6.35325	6.92088	5.74998	-6.35108	-6.21046	6.2861	NA	NA	2.1081e-10	4.4885e-12	8.92555e-09	2.13803e-10	5.28281e-10	3.25549e-10	NA	NA	2.18464e-07	1.28955e-09	1.23864e-05	7.83658e-08	8.48867e-07	8.80832e-08	NA	NA
TCF19	6.0663e-13	2.95395e-10	-7.19898	Brain_Spinal_cord_cervical_c-1	3.85039e-16	2.53355e-13	8.14318	Heart_Atrial_Appendage	3.51026e-16	2.14541e-13	-8.15436	NA	NA	NA	1	1	1	0	3	6.35325	6.92088	5.74998	-6.35108	-5.68274	6.2861	NA	NA	2.1081e-10	4.4885e-12	8.92555e-09	2.13803e-10	1.3255e-08	3.25549e-10	NA	NA	2.18464e-07	1.28955e-09	1.23864e-05	7.83658e-08	1.47635e-05	9.32829e-08	NA	NA
TCF19	6.0663e-13	2.95395e-10	-7.19898	Brain_Spinal_cord_cervical_c-1	3.85039e-16	2.53355e-13	8.14318	Kidney_Cortex	3.85039e-16	4.11221e-13	-8.14318	NA	NA	NA	1	1	1	0	3	6.35325	6.92088	5.74998	-6.35108	-5.9325	6.35108	NA	NA	2.1081e-10	4.4885e-12	8.92555e-09	2.13803e-10	2.98363e-09	2.13803e-10	NA	NA	2.18464e-07	1.28955e-09	1.23864e-05	7.83658e-08	3.10314e-06	1.01551e-07	NA	NA
TCF19	6.0663e-13	2.95395e-10	-7.19898	Brain_Spinal_cord_cervical_c-1	3.85039e-16	2.53355e-13	8.14318	Lung	3.51026e-16	1.72113e-13	-8.15436	NA	NA	NA	1	1	1	0	3	6.35325	6.92088	5.74998	-6.35108	-6.22417	6.2861	NA	NA	2.1081e-10	4.4885e-12	8.92555e-09	2.13803e-10	4.84121e-10	3.25549e-10	NA	NA	2.18464e-07	1.28955e-09	1.23864e-05	7.83658e-08	5.06732e-07	9.039e-08	NA	NA
TCF19	6.0663e-13	2.95395e-10	-7.19898	Brain_Spinal_cord_cervical_c-1	3.85039e-16	2.53355e-13	8.14318	Minor_Salivary_Gland	3.51026e-16	2.32028e-13	-8.15436	NA	NA	NA	1	1	1	0	3	6.35325	6.92088	5.74998	-6.35108	-5.92031	6.2861	NA	NA	2.1081e-10	4.4885e-12	8.92555e-09	2.13803e-10	3.21336e-09	3.25549e-10	NA	NA	2.18464e-07	1.28955e-09	1.23864e-05	7.83658e-08	4.31613e-06	9.84636e-08	NA	NA
TCF19	6.0663e-13	2.95395e-10	-7.19898	Brain_Spinal_cord_cervical_c-1	3.85039e-16	2.53355e-13	8.14318	Nerve_Tibial	3.51026e-16	1.75243e-13	8.15436	NA	NA	NA	1	1	1	0	3	6.35325	6.92088	5.74998	-6.35108	5.81408	-6.2861	NA	NA	2.1081e-10	4.4885e-12	8.92555e-09	2.13803e-10	6.0969e-09	3.25549e-10	NA	NA	2.18464e-07	1.28955e-09	1.23864e-05	7.83658e-08	5.73109e-06	9.0961e-08	NA	NA
TCF19	6.0663e-13	2.95395e-10	-7.19898	Brain_Spinal_cord_cervical_c-1	3.85039e-16	2.53355e-13	8.14318	Ovary	3.51026e-16	2.37836e-13	-8.15436	NA	NA	NA	1	1	1	0	3	6.35325	6.92088	5.74998	-6.35108	-5.92031	6.2861	NA	NA	2.1081e-10	4.4885e-12	8.92555e-09	2.13803e-10	3.21336e-09	3.25549e-10	NA	NA	2.18464e-07	1.28955e-09	1.23864e-05	7.83658e-08	4.68406e-06	9.86043e-08	NA	NA
TCF19	6.0663e-13	2.95395e-10	-7.19898	Brain_Spinal_cord_cervical_c-1	3.85039e-16	2.53355e-13	8.14318	Prostate	3.51026e-16	1.96232e-13	8.15436	NA	NA	NA	1	1	1	0	3	6.35325	6.92088	5.74998	-6.35108	5.75245	-6.2861	NA	NA	2.1081e-10	4.4885e-12	8.92555e-09	2.13803e-10	8.79582e-09	3.25549e-10	NA	NA	2.18464e-07	1.28955e-09	1.23864e-05	7.83658e-08	1.0009e-05	9.26146e-08	NA	NA
TCF19	6.0663e-13	2.95395e-10	-7.19898	Brain_Spinal_cord_cervical_c-1	3.85039e-16	2.53355e-13	8.14318	Skin_Not_Sun_Exposed_Suprapubic	3.51026e-16	2.44386e-13	-8.15436	NA	NA	NA	1	1	1	0	3	6.35325	6.92088	5.74998	-6.35108	-6.01221	6.2861	NA	NA	2.1081e-10	4.4885e-12	8.92555e-09	2.13803e-10	1.83008e-09	3.25549e-10	NA	NA	2.18464e-07	1.28955e-09	1.23864e-05	7.83658e-08	2.05878e-06	9.46471e-08	NA	NA
TCF19	6.0663e-13	2.95395e-10	-7.19898	Brain_Spinal_cord_cervical_c-1	3.85039e-16	2.53355e-13	8.14318	Skin_Sun_Exposed_Lower_leg	3.51026e-16	1.99826e-13	-8.15436	NA	NA	NA	1	1	1	0	3	6.35325	6.92088	5.74998	-6.35108	-6.09474	6.2861	NA	NA	2.1081e-10	4.4885e-12	8.92555e-09	2.13803e-10	1.09613e-09	3.25549e-10	NA	NA	2.18464e-07	1.28955e-09	1.23864e-05	7.83658e-08	1.16522e-06	8.38476e-08	NA	NA
TCF19	6.0663e-13	2.95395e-10	-7.19898	Brain_Spinal_cord_cervical_c-1	3.85039e-16	2.53355e-13	8.14318	Small_Intestine_Terminal_Ileum	3.85039e-16	2.65602e-13	-8.14318	NA	NA	NA	1	1	1	0	3	6.35325	6.92088	5.74998	-6.35108	-6.02425	6.35108	NA	NA	2.1081e-10	4.4885e-12	8.92555e-09	2.13803e-10	1.69894e-09	2.13803e-10	NA	NA	2.18464e-07	1.28955e-09	1.23864e-05	7.83658e-08	3.08857e-06	6.47674e-08	NA	NA
TCF19	6.0663e-13	2.95395e-10	-7.19898	Brain_Spinal_cord_cervical_c-1	3.85039e-16	2.53355e-13	8.14318	Spleen	3.51026e-16	2.20565e-13	8.15436	NA	NA	NA	1	1	1	0	3	6.35325	6.92088	5.74998	-6.35108	5.88331	-6.2861	NA	NA	2.1081e-10	4.4885e-12	8.92555e-09	2.13803e-10	4.02147e-09	3.25549e-10	NA	NA	2.18464e-07	1.28955e-09	1.23864e-05	7.83658e-08	4.52703e-06	8.69746e-08	NA	NA
TCF19	6.0663e-13	2.95395e-10	-7.19898	Brain_Spinal_cord_cervical_c-1	3.85039e-16	2.53355e-13	8.14318	Stomach	3.51026e-16	2.04917e-13	8.15436	NA	NA	NA	1	1	1	0	3	6.35325	6.92088	5.74998	-6.35108	6.23664	-6.2861	NA	NA	2.1081e-10	4.4885e-12	8.92555e-09	2.13803e-10	4.47069e-10	3.25549e-10	NA	NA	2.18464e-07	1.28955e-09	1.23864e-05	7.83658e-08	6.09632e-07	1.08776e-07	NA	NA
TCF19	6.0663e-13	2.95395e-10	-7.19898	Brain_Spinal_cord_cervical_c-1	3.85039e-16	2.53355e-13	8.14318	Uterus	3.51026e-16	2.27273e-13	-8.15436	NA	NA	NA	1	1	1	0	3	6.35325	6.92088	5.74998	-6.35108	-6.42606	6.2861	NA	NA	2.1081e-10	4.4885e-12	8.92555e-09	2.13803e-10	1.30951e-10	3.25549e-10	NA	NA	2.18464e-07	1.28955e-09	1.23864e-05	7.83658e-08	2.22945e-07	9.43318e-08	NA	NA
TCF19	6.0663e-13	2.95395e-10	-7.19898	Brain_Spinal_cord_cervical_c-1	3.85039e-16	2.53355e-13	8.14318	Vagina	3.51026e-16	2.73756e-13	-8.15436	NA	NA	NA	1	1	1	0	3	6.35325	6.92088	5.74998	-6.35108	-6.16492	6.2861	NA	NA	2.1081e-10	4.4885e-12	8.92555e-09	2.13803e-10	7.052e-10	3.25549e-10	NA	NA	2.18464e-07	1.28955e-09	1.23864e-05	7.83658e-08	9.65285e-07	1.07931e-07	NA	NA
TCF19	6.0663e-13	2.95395e-10	-7.19898	Brain_Spinal_cord_cervical_c-1	3.85039e-16	2.53355e-13	8.14318	smultixcan	4.66129e-16	2.56031e-13	-8.04696	NA	NA	NA	1	1	1	0	3	6.35325	6.92088	5.74998	-6.35108	-5.99871	6.22426	NA	NA	2.1081e-10	4.4885e-12	8.92555e-09	2.13803e-10	3.39061e-09	3.37913e-10	NA	NA	2.18464e-07	1.28955e-09	1.23864e-05	7.83658e-08	3.87586e-06	8.86607e-08	NA	NA
TCF19	6.0663e-13	2.95395e-10	-7.19898	Brain_Substantia_nigra	3.85039e-16	2.98234e-13	8.14318	Adipose_Subcutaneous	3.51026e-16	1.90826e-13	-8.15436	NA	NA	NA	1	1	1	0	3	6.35325	6.92088	5.74998	-6.35108	-6.15852	6.2861	NA	NA	2.1081e-10	4.4885e-12	8.92555e-09	2.13803e-10	7.34285e-10	3.25549e-10	NA	NA	2.18464e-07	1.28955e-09	1.90971e-05	5.9544e-08	7.03935e-07	9.13887e-08	NA	NA
TCF19	6.0663e-13	2.95395e-10	-7.19898	Brain_Substantia_nigra	3.85039e-16	2.98234e-13	8.14318	Adipose_Visceral_Omentum	3.51026e-16	1.91652e-13	8.15436	NA	NA	NA	1	1	1	0	3	6.35325	6.92088	5.74998	-6.35108	5.68799	-6.2861	NA	NA	2.1081e-10	4.4885e-12	8.92555e-09	2.13803e-10	1.28544e-08	3.25549e-10	NA	NA	2.18464e-07	1.28955e-09	1.90971e-05	5.9544e-08	1.2623e-05	9.12366e-08	NA	NA
TCF19	6.0663e-13	2.95395e-10	-7.19898	Brain_Substantia_nigra	3.85039e-16	2.98234e-13	8.14318	Artery_Aorta	3.51026e-16	1.84403e-13	-8.15436	NA	NA	NA	1	1	1	0	3	6.35325	6.92088	5.74998	-6.35108	-6.24186	6.2861	NA	NA	2.1081e-10	4.4885e-12	8.92555e-09	2.13803e-10	4.32401e-10	3.25549e-10	NA	NA	2.18464e-07	1.28955e-09	1.90971e-05	5.9544e-08	4.64673e-07	8.67562e-08	NA	NA
TCF19	6.0663e-13	2.95395e-10	-7.19898	Brain_Substantia_nigra	3.85039e-16	2.98234e-13	8.14318	Artery_Coronary	3.51026e-16	2.12276e-13	8.15436	NA	NA	NA	1	1	1	0	3	6.35325	6.92088	5.74998	-6.35108	6.20504	-6.2861	NA	NA	2.1081e-10	4.4885e-12	8.92555e-09	2.13803e-10	5.46834e-10	3.25549e-10	NA	NA	2.18464e-07	1.28955e-09	1.90971e-05	5.9544e-08	7.08049e-07	9.44718e-08	NA	NA
TCF19	6.0663e-13	2.95395e-10	-7.19898	Brain_Substantia_nigra	3.85039e-16	2.98234e-13	8.14318	Artery_Tibial	3.51026e-16	1.92839e-13	-8.15436	NA	NA	NA	1	1	1	0	3	6.35325	6.92088	5.74998	-6.35108	-5.92031	6.2861	NA	NA	2.1081e-10	4.4885e-12	8.92555e-09	2.13803e-10	3.21336e-09	3.25549e-10	NA	NA	2.18464e-07	1.28955e-09	1.90971e-05	5.9544e-08	3.08993e-06	9.25903e-08	NA	NA
TCF19	6.0663e-13	2.95395e-10	-7.19898	Brain_Substantia_nigra	3.85039e-16	2.98234e-13	8.14318	Brain_Cerebellar_Hemisphere	3.51026e-16	1.59731e-13	-8.15436	NA	NA	NA	1	1	1	0	3	6.35325	6.92088	5.74998	-6.35108	-5.92031	6.2861	NA	NA	2.1081e-10	4.4885e-12	8.92555e-09	2.13803e-10	3.21336e-09	3.25549e-10	NA	NA	2.18464e-07	1.28955e-09	1.90971e-05	5.9544e-08	4.04704e-06	8.68438e-08	NA	NA
TCF19	6.0663e-13	2.95395e-10	-7.19898	Brain_Substantia_nigra	3.85039e-16	2.98234e-13	8.14318	Brain_Cerebellum	3.51026e-16	1.8881e-13	-8.15436	NA	NA	NA	1	1	1	0	3	6.35325	6.92088	5.74998	-6.35108	-6.21793	6.2861	NA	NA	2.1081e-10	4.4885e-12	8.92555e-09	2.13803e-10	5.03756e-10	3.25549e-10	NA	NA	2.18464e-07	1.28955e-09	1.90971e-05	5.9544e-08	7.76744e-07	9.43566e-08	NA	NA
TCF19	6.0663e-13	2.95395e-10	-7.19898	Brain_Substantia_nigra	3.85039e-16	2.98234e-13	8.14318	Brain_Spinal_cord_cervical_c-1	3.51026e-16	3.05217e-13	8.15436	NA	NA	NA	1	1	1	0	3	6.35325	6.92088	5.74998	-6.35108	5.92031	-6.2861	NA	NA	2.1081e-10	4.4885e-12	8.92555e-09	2.13803e-10	3.21336e-09	3.25549e-10	NA	NA	2.18464e-07	1.28955e-09	1.90971e-05	5.9544e-08	4.26867e-06	1.17555e-07	NA	NA
TCF19	6.0663e-13	2.95395e-10	-7.19898	Brain_Substantia_nigra	3.85039e-16	2.98234e-13	8.14318	Breast_Mammary_Tissue	3.51026e-16	1.86656e-13	-8.15436	NA	NA	NA	1	1	1	0	3	6.35325	6.92088	5.74998	-6.35108	-6.16094	6.2861	NA	NA	2.1081e-10	4.4885e-12	8.92555e-09	2.13803e-10	7.23121e-10	3.25549e-10	NA	NA	2.18464e-07	1.28955e-09	1.90971e-05	5.9544e-08	7.1358e-07	8.69316e-08	NA	NA
TCF19	6.0663e-13	2.95395e-10	-7.19898	Brain_Substantia_nigra	3.85039e-16	2.98234e-13	8.14318	Cells_Cultured_fibroblasts	3.51026e-16	2.20072e-13	8.15436	NA	NA	NA	1	1	1	0	3	6.35325	6.92088	5.74998	-6.35108	6.10059	-6.2861	NA	NA	2.1081e-10	4.4885e-12	8.92555e-09	2.13803e-10	1.0568e-09	3.25549e-10	NA	NA	2.18464e-07	1.28955e-09	1.90971e-05	5.9544e-08	1.64772e-06	9.15768e-08	NA	NA
TCF19	6.0663e-13	2.95395e-10	-7.19898	Brain_Substantia_nigra	3.85039e-16	2.98234e-13	8.14318	Cells_EBV-transformed_lymphocytes	3.07286e-16	1.84823e-13	-8.17043	NA	NA	NA	1	1	1	0	3	6.35325	6.92088	5.74998	-6.35108	-6.15752	6.35448	NA	NA	2.1081e-10	4.4885e-12	8.92555e-09	2.13803e-10	7.38935e-10	2.09127e-10	NA	NA	2.18464e-07	1.28955e-09	1.90971e-05	5.9544e-08	9.85034e-07	5.29163e-08	NA	NA
TCF19	6.0663e-13	2.95395e-10	-7.19898	Brain_Substantia_nigra	3.85039e-16	2.98234e-13	8.14318	Colon_Sigmoid	3.51026e-16	1.92964e-13	-8.15436	NA	NA	NA	1	1	1	0	3	6.35325	6.92088	5.74998	-6.35108	-6.14236	6.2861	NA	NA	2.1081e-10	4.4885e-12	8.92555e-09	2.13803e-10	8.13066e-10	3.25549e-10	NA	NA	2.18464e-07	1.28955e-09	1.90971e-05	5.9544e-08	1.1178e-06	8.7298e-08	NA	NA
TCF19	6.0663e-13	2.95395e-10	-7.19898	Brain_Substantia_nigra	3.85039e-16	2.98234e-13	8.14318	Colon_Transverse	3.2065e-16	1.84492e-13	-8.1653	NA	NA	NA	1	1	1	0	3	6.35325	6.92088	5.74998	-6.35108	-6.23606	6.34994	NA	NA	2.1081e-10	4.4885e-12	8.92555e-09	2.13803e-10	4.48728e-10	2.15396e-10	NA	NA	2.18464e-07	1.28955e-09	1.90971e-05	5.9544e-08	7.24484e-07	6.56788e-08	NA	NA
TCF19	6.0663e-13	2.95395e-10	-7.19898	Brain_Substantia_nigra	3.85039e-16	2.98234e-13	8.14318	Esophagus_Gastroesophageal_Junction	3.51026e-16	1.82422e-13	-8.15436	NA	NA	NA	1	1	1	0	3	6.35325	6.92088	5.74998	-6.35108	-6.21998	6.2861	NA	NA	2.1081e-10	4.4885e-12	8.92555e-09	2.13803e-10	4.9722e-10	3.25549e-10	NA	NA	2.18464e-07	1.28955e-09	1.90971e-05	5.9544e-08	6.94022e-07	8.62466e-08	NA	NA
TCF19	6.0663e-13	2.95395e-10	-7.19898	Brain_Substantia_nigra	3.85039e-16	2.98234e-13	8.14318	Esophagus_Mucosa	3.51026e-16	1.85882e-13	-8.15436	NA	NA	NA	1	1	1	0	3	6.35325	6.92088	5.74998	-6.35108	-5.98895	6.2861	NA	NA	2.1081e-10	4.4885e-12	8.92555e-09	2.13803e-10	2.11195e-09	3.25549e-10	NA	NA	2.18464e-07	1.28955e-09	1.90971e-05	5.9544e-08	2.01467e-06	8.58541e-08	NA	NA
TCF19	6.0663e-13	2.95395e-10	-7.19898	Brain_Substantia_nigra	3.85039e-16	2.98234e-13	8.14318	Esophagus_Muscularis	3.51026e-16	1.98619e-13	-8.15436	NA	NA	NA	1	1	1	0	3	6.35325	6.92088	5.74998	-6.35108	-6.21046	6.2861	NA	NA	2.1081e-10	4.4885e-12	8.92555e-09	2.13803e-10	5.28281e-10	3.25549e-10	NA	NA	2.18464e-07	1.28955e-09	1.90971e-05	5.9544e-08	8.48867e-07	8.80832e-08	NA	NA
TCF19	6.0663e-13	2.95395e-10	-7.19898	Brain_Substantia_nigra	3.85039e-16	2.98234e-13	8.14318	Heart_Atrial_Appendage	3.51026e-16	2.14541e-13	-8.15436	NA	NA	NA	1	1	1	0	3	6.35325	6.92088	5.74998	-6.35108	-5.68274	6.2861	NA	NA	2.1081e-10	4.4885e-12	8.92555e-09	2.13803e-10	1.3255e-08	3.25549e-10	NA	NA	2.18464e-07	1.28955e-09	1.90971e-05	5.9544e-08	1.47635e-05	9.32829e-08	NA	NA
TCF19	6.0663e-13	2.95395e-10	-7.19898	Brain_Substantia_nigra	3.85039e-16	2.98234e-13	8.14318	Kidney_Cortex	3.85039e-16	4.11221e-13	-8.14318	NA	NA	NA	1	1	1	0	3	6.35325	6.92088	5.74998	-6.35108	-5.9325	6.35108	NA	NA	2.1081e-10	4.4885e-12	8.92555e-09	2.13803e-10	2.98363e-09	2.13803e-10	NA	NA	2.18464e-07	1.28955e-09	1.90971e-05	5.9544e-08	3.10314e-06	1.01551e-07	NA	NA
TCF19	6.0663e-13	2.95395e-10	-7.19898	Brain_Substantia_nigra	3.85039e-16	2.98234e-13	8.14318	Lung	3.51026e-16	1.72113e-13	-8.15436	NA	NA	NA	1	1	1	0	3	6.35325	6.92088	5.74998	-6.35108	-6.22417	6.2861	NA	NA	2.1081e-10	4.4885e-12	8.92555e-09	2.13803e-10	4.84121e-10	3.25549e-10	NA	NA	2.18464e-07	1.28955e-09	1.90971e-05	5.9544e-08	5.06732e-07	9.039e-08	NA	NA
TCF19	6.0663e-13	2.95395e-10	-7.19898	Brain_Substantia_nigra	3.85039e-16	2.98234e-13	8.14318	Minor_Salivary_Gland	3.51026e-16	2.32028e-13	-8.15436	NA	NA	NA	1	1	1	0	3	6.35325	6.92088	5.74998	-6.35108	-5.92031	6.2861	NA	NA	2.1081e-10	4.4885e-12	8.92555e-09	2.13803e-10	3.21336e-09	3.25549e-10	NA	NA	2.18464e-07	1.28955e-09	1.90971e-05	5.9544e-08	4.31613e-06	9.84636e-08	NA	NA
TCF19	6.0663e-13	2.95395e-10	-7.19898	Brain_Substantia_nigra	3.85039e-16	2.98234e-13	8.14318	Nerve_Tibial	3.51026e-16	1.75243e-13	8.15436	NA	NA	NA	1	1	1	0	3	6.35325	6.92088	5.74998	-6.35108	5.81408	-6.2861	NA	NA	2.1081e-10	4.4885e-12	8.92555e-09	2.13803e-10	6.0969e-09	3.25549e-10	NA	NA	2.18464e-07	1.28955e-09	1.90971e-05	5.9544e-08	5.73109e-06	9.0961e-08	NA	NA
TCF19	6.0663e-13	2.95395e-10	-7.19898	Brain_Substantia_nigra	3.85039e-16	2.98234e-13	8.14318	Ovary	3.51026e-16	2.37836e-13	-8.15436	NA	NA	NA	1	1	1	0	3	6.35325	6.92088	5.74998	-6.35108	-5.92031	6.2861	NA	NA	2.1081e-10	4.4885e-12	8.92555e-09	2.13803e-10	3.21336e-09	3.25549e-10	NA	NA	2.18464e-07	1.28955e-09	1.90971e-05	5.9544e-08	4.68406e-06	9.86043e-08	NA	NA
TCF19	6.0663e-13	2.95395e-10	-7.19898	Brain_Substantia_nigra	3.85039e-16	2.98234e-13	8.14318	Prostate	3.51026e-16	1.96232e-13	8.15436	NA	NA	NA	1	1	1	0	3	6.35325	6.92088	5.74998	-6.35108	5.75245	-6.2861	NA	NA	2.1081e-10	4.4885e-12	8.92555e-09	2.13803e-10	8.79582e-09	3.25549e-10	NA	NA	2.18464e-07	1.28955e-09	1.90971e-05	5.9544e-08	1.0009e-05	9.26146e-08	NA	NA
TCF19	6.0663e-13	2.95395e-10	-7.19898	Brain_Substantia_nigra	3.85039e-16	2.98234e-13	8.14318	Skin_Not_Sun_Exposed_Suprapubic	3.51026e-16	2.44386e-13	-8.15436	NA	NA	NA	1	1	1	0	3	6.35325	6.92088	5.74998	-6.35108	-6.01221	6.2861	NA	NA	2.1081e-10	4.4885e-12	8.92555e-09	2.13803e-10	1.83008e-09	3.25549e-10	NA	NA	2.18464e-07	1.28955e-09	1.90971e-05	5.9544e-08	2.05878e-06	9.46471e-08	NA	NA
TCF19	6.0663e-13	2.95395e-10	-7.19898	Brain_Substantia_nigra	3.85039e-16	2.98234e-13	8.14318	Skin_Sun_Exposed_Lower_leg	3.51026e-16	1.99826e-13	-8.15436	NA	NA	NA	1	1	1	0	3	6.35325	6.92088	5.74998	-6.35108	-6.09474	6.2861	NA	NA	2.1081e-10	4.4885e-12	8.92555e-09	2.13803e-10	1.09613e-09	3.25549e-10	NA	NA	2.18464e-07	1.28955e-09	1.90971e-05	5.9544e-08	1.16522e-06	8.38476e-08	NA	NA
TCF19	6.0663e-13	2.95395e-10	-7.19898	Brain_Substantia_nigra	3.85039e-16	2.98234e-13	8.14318	Small_Intestine_Terminal_Ileum	3.85039e-16	2.65602e-13	-8.14318	NA	NA	NA	1	1	1	0	3	6.35325	6.92088	5.74998	-6.35108	-6.02425	6.35108	NA	NA	2.1081e-10	4.4885e-12	8.92555e-09	2.13803e-10	1.69894e-09	2.13803e-10	NA	NA	2.18464e-07	1.28955e-09	1.90971e-05	5.9544e-08	3.08857e-06	6.47674e-08	NA	NA
TCF19	6.0663e-13	2.95395e-10	-7.19898	Brain_Substantia_nigra	3.85039e-16	2.98234e-13	8.14318	Spleen	3.51026e-16	2.20565e-13	8.15436	NA	NA	NA	1	1	1	0	3	6.35325	6.92088	5.74998	-6.35108	5.88331	-6.2861	NA	NA	2.1081e-10	4.4885e-12	8.92555e-09	2.13803e-10	4.02147e-09	3.25549e-10	NA	NA	2.18464e-07	1.28955e-09	1.90971e-05	5.9544e-08	4.52703e-06	8.69746e-08	NA	NA
TCF19	6.0663e-13	2.95395e-10	-7.19898	Brain_Substantia_nigra	3.85039e-16	2.98234e-13	8.14318	Stomach	3.51026e-16	2.04917e-13	8.15436	NA	NA	NA	1	1	1	0	3	6.35325	6.92088	5.74998	-6.35108	6.23664	-6.2861	NA	NA	2.1081e-10	4.4885e-12	8.92555e-09	2.13803e-10	4.47069e-10	3.25549e-10	NA	NA	2.18464e-07	1.28955e-09	1.90971e-05	5.9544e-08	6.09632e-07	1.08776e-07	NA	NA
TCF19	6.0663e-13	2.95395e-10	-7.19898	Brain_Substantia_nigra	3.85039e-16	2.98234e-13	8.14318	Uterus	3.51026e-16	2.27273e-13	-8.15436	NA	NA	NA	1	1	1	0	3	6.35325	6.92088	5.74998	-6.35108	-6.42606	6.2861	NA	NA	2.1081e-10	4.4885e-12	8.92555e-09	2.13803e-10	1.30951e-10	3.25549e-10	NA	NA	2.18464e-07	1.28955e-09	1.90971e-05	5.9544e-08	2.22945e-07	9.43318e-08	NA	NA
TCF19	6.0663e-13	2.95395e-10	-7.19898	Brain_Substantia_nigra	3.85039e-16	2.98234e-13	8.14318	Vagina	3.51026e-16	2.73756e-13	-8.15436	NA	NA	NA	1	1	1	0	3	6.35325	6.92088	5.74998	-6.35108	-6.16492	6.2861	NA	NA	2.1081e-10	4.4885e-12	8.92555e-09	2.13803e-10	7.052e-10	3.25549e-10	NA	NA	2.18464e-07	1.28955e-09	1.90971e-05	5.9544e-08	9.65285e-07	1.07931e-07	NA	NA
TCF19	6.0663e-13	2.95395e-10	-7.19898	Brain_Substantia_nigra	3.85039e-16	2.98234e-13	8.14318	smultixcan	4.66129e-16	2.56031e-13	-8.04696	NA	NA	NA	1	1	1	0	3	6.35325	6.92088	5.74998	-6.35108	-5.99871	6.22426	NA	NA	2.1081e-10	4.4885e-12	8.92555e-09	2.13803e-10	3.39061e-09	3.37913e-10	NA	NA	2.18464e-07	1.28955e-09	1.90971e-05	5.9544e-08	3.87586e-06	8.86607e-08	NA	NA
TCF19	6.0663e-13	2.95395e-10	-7.19898	Breast_Mammary_Tissue	1.69091e-15	1.25071e-12	7.96214	Adipose_Subcutaneous	3.51026e-16	1.90826e-13	-8.15436	NA	NA	NA	1	1	1	0	3	6.35325	6.92088	5.45707	-6.25196	-6.15852	6.2861	NA	NA	2.1081e-10	4.4885e-12	4.84046e-08	4.05328e-10	7.34285e-10	3.25549e-10	NA	NA	2.18464e-07	1.28955e-09	4.39548e-05	1.15997e-07	7.03935e-07	9.13887e-08	NA	NA
TCF19	6.0663e-13	2.95395e-10	-7.19898	Breast_Mammary_Tissue	1.69091e-15	1.25071e-12	7.96214	Adipose_Visceral_Omentum	3.51026e-16	1.91652e-13	8.15436	NA	NA	NA	1	1	1	0	3	6.35325	6.92088	5.45707	-6.25196	5.68799	-6.2861	NA	NA	2.1081e-10	4.4885e-12	4.84046e-08	4.05328e-10	1.28544e-08	3.25549e-10	NA	NA	2.18464e-07	1.28955e-09	4.39548e-05	1.15997e-07	1.2623e-05	9.12366e-08	NA	NA
TCF19	6.0663e-13	2.95395e-10	-7.19898	Breast_Mammary_Tissue	1.69091e-15	1.25071e-12	7.96214	Artery_Aorta	3.51026e-16	1.84403e-13	-8.15436	NA	NA	NA	1	1	1	0	3	6.35325	6.92088	5.45707	-6.25196	-6.24186	6.2861	NA	NA	2.1081e-10	4.4885e-12	4.84046e-08	4.05328e-10	4.32401e-10	3.25549e-10	NA	NA	2.18464e-07	1.28955e-09	4.39548e-05	1.15997e-07	4.64673e-07	8.67562e-08	NA	NA
TCF19	6.0663e-13	2.95395e-10	-7.19898	Breast_Mammary_Tissue	1.69091e-15	1.25071e-12	7.96214	Artery_Coronary	3.51026e-16	2.12276e-13	8.15436	NA	NA	NA	1	1	1	0	3	6.35325	6.92088	5.45707	-6.25196	6.20504	-6.2861	NA	NA	2.1081e-10	4.4885e-12	4.84046e-08	4.05328e-10	5.46834e-10	3.25549e-10	NA	NA	2.18464e-07	1.28955e-09	4.39548e-05	1.15997e-07	7.08049e-07	9.44718e-08	NA	NA
TCF19	6.0663e-13	2.95395e-10	-7.19898	Breast_Mammary_Tissue	1.69091e-15	1.25071e-12	7.96214	Artery_Tibial	3.51026e-16	1.92839e-13	-8.15436	NA	NA	NA	1	1	1	0	3	6.35325	6.92088	5.45707	-6.25196	-5.92031	6.2861	NA	NA	2.1081e-10	4.4885e-12	4.84046e-08	4.05328e-10	3.21336e-09	3.25549e-10	NA	NA	2.18464e-07	1.28955e-09	4.39548e-05	1.15997e-07	3.08993e-06	9.25903e-08	NA	NA
TCF19	6.0663e-13	2.95395e-10	-7.19898	Breast_Mammary_Tissue	1.69091e-15	1.25071e-12	7.96214	Brain_Cerebellar_Hemisphere	3.51026e-16	1.59731e-13	-8.15436	NA	NA	NA	1	1	1	0	3	6.35325	6.92088	5.45707	-6.25196	-5.92031	6.2861	NA	NA	2.1081e-10	4.4885e-12	4.84046e-08	4.05328e-10	3.21336e-09	3.25549e-10	NA	NA	2.18464e-07	1.28955e-09	4.39548e-05	1.15997e-07	4.04704e-06	8.68438e-08	NA	NA
TCF19	6.0663e-13	2.95395e-10	-7.19898	Breast_Mammary_Tissue	1.69091e-15	1.25071e-12	7.96214	Brain_Cerebellum	3.51026e-16	1.8881e-13	-8.15436	NA	NA	NA	1	1	1	0	3	6.35325	6.92088	5.45707	-6.25196	-6.21793	6.2861	NA	NA	2.1081e-10	4.4885e-12	4.84046e-08	4.05328e-10	5.03756e-10	3.25549e-10	NA	NA	2.18464e-07	1.28955e-09	4.39548e-05	1.15997e-07	7.76744e-07	9.43566e-08	NA	NA
TCF19	6.0663e-13	2.95395e-10	-7.19898	Breast_Mammary_Tissue	1.69091e-15	1.25071e-12	7.96214	Brain_Spinal_cord_cervical_c-1	3.51026e-16	3.05217e-13	8.15436	NA	NA	NA	1	1	1	0	3	6.35325	6.92088	5.45707	-6.25196	5.92031	-6.2861	NA	NA	2.1081e-10	4.4885e-12	4.84046e-08	4.05328e-10	3.21336e-09	3.25549e-10	NA	NA	2.18464e-07	1.28955e-09	4.39548e-05	1.15997e-07	4.26867e-06	1.17555e-07	NA	NA
TCF19	6.0663e-13	2.95395e-10	-7.19898	Breast_Mammary_Tissue	1.69091e-15	1.25071e-12	7.96214	Breast_Mammary_Tissue	3.51026e-16	1.86656e-13	-8.15436	NA	NA	NA	1	1	1	0	3	6.35325	6.92088	5.45707	-6.25196	-6.16094	6.2861	NA	NA	2.1081e-10	4.4885e-12	4.84046e-08	4.05328e-10	7.23121e-10	3.25549e-10	NA	NA	2.18464e-07	1.28955e-09	4.39548e-05	1.15997e-07	7.1358e-07	8.69316e-08	NA	NA
TCF19	6.0663e-13	2.95395e-10	-7.19898	Breast_Mammary_Tissue	1.69091e-15	1.25071e-12	7.96214	Cells_Cultured_fibroblasts	3.51026e-16	2.20072e-13	8.15436	NA	NA	NA	1	1	1	0	3	6.35325	6.92088	5.45707	-6.25196	6.10059	-6.2861	NA	NA	2.1081e-10	4.4885e-12	4.84046e-08	4.05328e-10	1.0568e-09	3.25549e-10	NA	NA	2.18464e-07	1.28955e-09	4.39548e-05	1.15997e-07	1.64772e-06	9.15768e-08	NA	NA
TCF19	6.0663e-13	2.95395e-10	-7.19898	Breast_Mammary_Tissue	1.69091e-15	1.25071e-12	7.96214	Cells_EBV-transformed_lymphocytes	3.07286e-16	1.84823e-13	-8.17043	NA	NA	NA	1	1	1	0	3	6.35325	6.92088	5.45707	-6.25196	-6.15752	6.35448	NA	NA	2.1081e-10	4.4885e-12	4.84046e-08	4.05328e-10	7.38935e-10	2.09127e-10	NA	NA	2.18464e-07	1.28955e-09	4.39548e-05	1.15997e-07	9.85034e-07	5.29163e-08	NA	NA
TCF19	6.0663e-13	2.95395e-10	-7.19898	Breast_Mammary_Tissue	1.69091e-15	1.25071e-12	7.96214	Colon_Sigmoid	3.51026e-16	1.92964e-13	-8.15436	NA	NA	NA	1	1	1	0	3	6.35325	6.92088	5.45707	-6.25196	-6.14236	6.2861	NA	NA	2.1081e-10	4.4885e-12	4.84046e-08	4.05328e-10	8.13066e-10	3.25549e-10	NA	NA	2.18464e-07	1.28955e-09	4.39548e-05	1.15997e-07	1.1178e-06	8.7298e-08	NA	NA
TCF19	6.0663e-13	2.95395e-10	-7.19898	Breast_Mammary_Tissue	1.69091e-15	1.25071e-12	7.96214	Colon_Transverse	3.2065e-16	1.84492e-13	-8.1653	NA	NA	NA	1	1	1	0	3	6.35325	6.92088	5.45707	-6.25196	-6.23606	6.34994	NA	NA	2.1081e-10	4.4885e-12	4.84046e-08	4.05328e-10	4.48728e-10	2.15396e-10	NA	NA	2.18464e-07	1.28955e-09	4.39548e-05	1.15997e-07	7.24484e-07	6.56788e-08	NA	NA
TCF19	6.0663e-13	2.95395e-10	-7.19898	Breast_Mammary_Tissue	1.69091e-15	1.25071e-12	7.96214	Esophagus_Gastroesophageal_Junction	3.51026e-16	1.82422e-13	-8.15436	NA	NA	NA	1	1	1	0	3	6.35325	6.92088	5.45707	-6.25196	-6.21998	6.2861	NA	NA	2.1081e-10	4.4885e-12	4.84046e-08	4.05328e-10	4.9722e-10	3.25549e-10	NA	NA	2.18464e-07	1.28955e-09	4.39548e-05	1.15997e-07	6.94022e-07	8.62466e-08	NA	NA
TCF19	6.0663e-13	2.95395e-10	-7.19898	Breast_Mammary_Tissue	1.69091e-15	1.25071e-12	7.96214	Esophagus_Mucosa	3.51026e-16	1.85882e-13	-8.15436	NA	NA	NA	1	1	1	0	3	6.35325	6.92088	5.45707	-6.25196	-5.98895	6.2861	NA	NA	2.1081e-10	4.4885e-12	4.84046e-08	4.05328e-10	2.11195e-09	3.25549e-10	NA	NA	2.18464e-07	1.28955e-09	4.39548e-05	1.15997e-07	2.01467e-06	8.58541e-08	NA	NA
TCF19	6.0663e-13	2.95395e-10	-7.19898	Breast_Mammary_Tissue	1.69091e-15	1.25071e-12	7.96214	Esophagus_Muscularis	3.51026e-16	1.98619e-13	-8.15436	NA	NA	NA	1	1	1	0	3	6.35325	6.92088	5.45707	-6.25196	-6.21046	6.2861	NA	NA	2.1081e-10	4.4885e-12	4.84046e-08	4.05328e-10	5.28281e-10	3.25549e-10	NA	NA	2.18464e-07	1.28955e-09	4.39548e-05	1.15997e-07	8.48867e-07	8.80832e-08	NA	NA
TCF19	6.0663e-13	2.95395e-10	-7.19898	Breast_Mammary_Tissue	1.69091e-15	1.25071e-12	7.96214	Heart_Atrial_Appendage	3.51026e-16	2.14541e-13	-8.15436	NA	NA	NA	1	1	1	0	3	6.35325	6.92088	5.45707	-6.25196	-5.68274	6.2861	NA	NA	2.1081e-10	4.4885e-12	4.84046e-08	4.05328e-10	1.3255e-08	3.25549e-10	NA	NA	2.18464e-07	1.28955e-09	4.39548e-05	1.15997e-07	1.47635e-05	9.32829e-08	NA	NA
TCF19	6.0663e-13	2.95395e-10	-7.19898	Breast_Mammary_Tissue	1.69091e-15	1.25071e-12	7.96214	Kidney_Cortex	3.85039e-16	4.11221e-13	-8.14318	NA	NA	NA	1	1	1	0	3	6.35325	6.92088	5.45707	-6.25196	-5.9325	6.35108	NA	NA	2.1081e-10	4.4885e-12	4.84046e-08	4.05328e-10	2.98363e-09	2.13803e-10	NA	NA	2.18464e-07	1.28955e-09	4.39548e-05	1.15997e-07	3.10314e-06	1.01551e-07	NA	NA
TCF19	6.0663e-13	2.95395e-10	-7.19898	Breast_Mammary_Tissue	1.69091e-15	1.25071e-12	7.96214	Lung	3.51026e-16	1.72113e-13	-8.15436	NA	NA	NA	1	1	1	0	3	6.35325	6.92088	5.45707	-6.25196	-6.22417	6.2861	NA	NA	2.1081e-10	4.4885e-12	4.84046e-08	4.05328e-10	4.84121e-10	3.25549e-10	NA	NA	2.18464e-07	1.28955e-09	4.39548e-05	1.15997e-07	5.06732e-07	9.039e-08	NA	NA
TCF19	6.0663e-13	2.95395e-10	-7.19898	Breast_Mammary_Tissue	1.69091e-15	1.25071e-12	7.96214	Minor_Salivary_Gland	3.51026e-16	2.32028e-13	-8.15436	NA	NA	NA	1	1	1	0	3	6.35325	6.92088	5.45707	-6.25196	-5.92031	6.2861	NA	NA	2.1081e-10	4.4885e-12	4.84046e-08	4.05328e-10	3.21336e-09	3.25549e-10	NA	NA	2.18464e-07	1.28955e-09	4.39548e-05	1.15997e-07	4.31613e-06	9.84636e-08	NA	NA
TCF19	6.0663e-13	2.95395e-10	-7.19898	Breast_Mammary_Tissue	1.69091e-15	1.25071e-12	7.96214	Nerve_Tibial	3.51026e-16	1.75243e-13	8.15436	NA	NA	NA	1	1	1	0	3	6.35325	6.92088	5.45707	-6.25196	5.81408	-6.2861	NA	NA	2.1081e-10	4.4885e-12	4.84046e-08	4.05328e-10	6.0969e-09	3.25549e-10	NA	NA	2.18464e-07	1.28955e-09	4.39548e-05	1.15997e-07	5.73109e-06	9.0961e-08	NA	NA
TCF19	6.0663e-13	2.95395e-10	-7.19898	Breast_Mammary_Tissue	1.69091e-15	1.25071e-12	7.96214	Ovary	3.51026e-16	2.37836e-13	-8.15436	NA	NA	NA	1	1	1	0	3	6.35325	6.92088	5.45707	-6.25196	-5.92031	6.2861	NA	NA	2.1081e-10	4.4885e-12	4.84046e-08	4.05328e-10	3.21336e-09	3.25549e-10	NA	NA	2.18464e-07	1.28955e-09	4.39548e-05	1.15997e-07	4.68406e-06	9.86043e-08	NA	NA
TCF19	6.0663e-13	2.95395e-10	-7.19898	Breast_Mammary_Tissue	1.69091e-15	1.25071e-12	7.96214	Prostate	3.51026e-16	1.96232e-13	8.15436	NA	NA	NA	1	1	1	0	3	6.35325	6.92088	5.45707	-6.25196	5.75245	-6.2861	NA	NA	2.1081e-10	4.4885e-12	4.84046e-08	4.05328e-10	8.79582e-09	3.25549e-10	NA	NA	2.18464e-07	1.28955e-09	4.39548e-05	1.15997e-07	1.0009e-05	9.26146e-08	NA	NA
TCF19	6.0663e-13	2.95395e-10	-7.19898	Breast_Mammary_Tissue	1.69091e-15	1.25071e-12	7.96214	Skin_Not_Sun_Exposed_Suprapubic	3.51026e-16	2.44386e-13	-8.15436	NA	NA	NA	1	1	1	0	3	6.35325	6.92088	5.45707	-6.25196	-6.01221	6.2861	NA	NA	2.1081e-10	4.4885e-12	4.84046e-08	4.05328e-10	1.83008e-09	3.25549e-10	NA	NA	2.18464e-07	1.28955e-09	4.39548e-05	1.15997e-07	2.05878e-06	9.46471e-08	NA	NA
TCF19	6.0663e-13	2.95395e-10	-7.19898	Breast_Mammary_Tissue	1.69091e-15	1.25071e-12	7.96214	Skin_Sun_Exposed_Lower_leg	3.51026e-16	1.99826e-13	-8.15436	NA	NA	NA	1	1	1	0	3	6.35325	6.92088	5.45707	-6.25196	-6.09474	6.2861	NA	NA	2.1081e-10	4.4885e-12	4.84046e-08	4.05328e-10	1.09613e-09	3.25549e-10	NA	NA	2.18464e-07	1.28955e-09	4.39548e-05	1.15997e-07	1.16522e-06	8.38476e-08	NA	NA
TCF19	6.0663e-13	2.95395e-10	-7.19898	Breast_Mammary_Tissue	1.69091e-15	1.25071e-12	7.96214	Small_Intestine_Terminal_Ileum	3.85039e-16	2.65602e-13	-8.14318	NA	NA	NA	1	1	1	0	3	6.35325	6.92088	5.45707	-6.25196	-6.02425	6.35108	NA	NA	2.1081e-10	4.4885e-12	4.84046e-08	4.05328e-10	1.69894e-09	2.13803e-10	NA	NA	2.18464e-07	1.28955e-09	4.39548e-05	1.15997e-07	3.08857e-06	6.47674e-08	NA	NA
TCF19	6.0663e-13	2.95395e-10	-7.19898	Breast_Mammary_Tissue	1.69091e-15	1.25071e-12	7.96214	Spleen	3.51026e-16	2.20565e-13	8.15436	NA	NA	NA	1	1	1	0	3	6.35325	6.92088	5.45707	-6.25196	5.88331	-6.2861	NA	NA	2.1081e-10	4.4885e-12	4.84046e-08	4.05328e-10	4.02147e-09	3.25549e-10	NA	NA	2.18464e-07	1.28955e-09	4.39548e-05	1.15997e-07	4.52703e-06	8.69746e-08	NA	NA
TCF19	6.0663e-13	2.95395e-10	-7.19898	Breast_Mammary_Tissue	1.69091e-15	1.25071e-12	7.96214	Stomach	3.51026e-16	2.04917e-13	8.15436	NA	NA	NA	1	1	1	0	3	6.35325	6.92088	5.45707	-6.25196	6.23664	-6.2861	NA	NA	2.1081e-10	4.4885e-12	4.84046e-08	4.05328e-10	4.47069e-10	3.25549e-10	NA	NA	2.18464e-07	1.28955e-09	4.39548e-05	1.15997e-07	6.09632e-07	1.08776e-07	NA	NA
TCF19	6.0663e-13	2.95395e-10	-7.19898	Breast_Mammary_Tissue	1.69091e-15	1.25071e-12	7.96214	Uterus	3.51026e-16	2.27273e-13	-8.15436	NA	NA	NA	1	1	1	0	3	6.35325	6.92088	5.45707	-6.25196	-6.42606	6.2861	NA	NA	2.1081e-10	4.4885e-12	4.84046e-08	4.05328e-10	1.30951e-10	3.25549e-10	NA	NA	2.18464e-07	1.28955e-09	4.39548e-05	1.15997e-07	2.22945e-07	9.43318e-08	NA	NA
TCF19	6.0663e-13	2.95395e-10	-7.19898	Breast_Mammary_Tissue	1.69091e-15	1.25071e-12	7.96214	Vagina	3.51026e-16	2.73756e-13	-8.15436	NA	NA	NA	1	1	1	0	3	6.35325	6.92088	5.45707	-6.25196	-6.16492	6.2861	NA	NA	2.1081e-10	4.4885e-12	4.84046e-08	4.05328e-10	7.052e-10	3.25549e-10	NA	NA	2.18464e-07	1.28955e-09	4.39548e-05	1.15997e-07	9.65285e-07	1.07931e-07	NA	NA
TCF19	6.0663e-13	2.95395e-10	-7.19898	Breast_Mammary_Tissue	1.69091e-15	1.25071e-12	7.96214	smultixcan	4.66129e-16	2.56031e-13	-8.04696	NA	NA	NA	1	1	1	0	3	6.35325	6.92088	5.45707	-6.25196	-5.99871	6.22426	NA	NA	2.1081e-10	4.4885e-12	4.84046e-08	4.05328e-10	3.39061e-09	3.37913e-10	NA	NA	2.18464e-07	1.28955e-09	4.39548e-05	1.15997e-07	3.87586e-06	8.86607e-08	NA	NA
TCF19	6.0663e-13	2.95395e-10	-7.19898	Esophagus_Gastroesophageal_Junction	3.85039e-16	2.57917e-13	8.14318	Adipose_Subcutaneous	3.51026e-16	1.90826e-13	-8.15436	NA	NA	NA	1	1	1	0	3	6.35325	6.92088	5.74998	-6.35108	-6.15852	6.2861	NA	NA	2.1081e-10	4.4885e-12	8.92555e-09	2.13803e-10	7.34285e-10	3.25549e-10	NA	NA	2.18464e-07	1.28955e-09	2.14492e-05	7.7428e-08	7.03935e-07	9.13887e-08	NA	NA
TCF19	6.0663e-13	2.95395e-10	-7.19898	Esophagus_Gastroesophageal_Junction	3.85039e-16	2.57917e-13	8.14318	Adipose_Visceral_Omentum	3.51026e-16	1.91652e-13	8.15436	NA	NA	NA	1	1	1	0	3	6.35325	6.92088	5.74998	-6.35108	5.68799	-6.2861	NA	NA	2.1081e-10	4.4885e-12	8.92555e-09	2.13803e-10	1.28544e-08	3.25549e-10	NA	NA	2.18464e-07	1.28955e-09	2.14492e-05	7.7428e-08	1.2623e-05	9.12366e-08	NA	NA
TCF19	6.0663e-13	2.95395e-10	-7.19898	Esophagus_Gastroesophageal_Junction	3.85039e-16	2.57917e-13	8.14318	Artery_Aorta	3.51026e-16	1.84403e-13	-8.15436	NA	NA	NA	1	1	1	0	3	6.35325	6.92088	5.74998	-6.35108	-6.24186	6.2861	NA	NA	2.1081e-10	4.4885e-12	8.92555e-09	2.13803e-10	4.32401e-10	3.25549e-10	NA	NA	2.18464e-07	1.28955e-09	2.14492e-05	7.7428e-08	4.64673e-07	8.67562e-08	NA	NA
TCF19	6.0663e-13	2.95395e-10	-7.19898	Esophagus_Gastroesophageal_Junction	3.85039e-16	2.57917e-13	8.14318	Artery_Coronary	3.51026e-16	2.12276e-13	8.15436	NA	NA	NA	1	1	1	0	3	6.35325	6.92088	5.74998	-6.35108	6.20504	-6.2861	NA	NA	2.1081e-10	4.4885e-12	8.92555e-09	2.13803e-10	5.46834e-10	3.25549e-10	NA	NA	2.18464e-07	1.28955e-09	2.14492e-05	7.7428e-08	7.08049e-07	9.44718e-08	NA	NA
TCF19	6.0663e-13	2.95395e-10	-7.19898	Esophagus_Gastroesophageal_Junction	3.85039e-16	2.57917e-13	8.14318	Artery_Tibial	3.51026e-16	1.92839e-13	-8.15436	NA	NA	NA	1	1	1	0	3	6.35325	6.92088	5.74998	-6.35108	-5.92031	6.2861	NA	NA	2.1081e-10	4.4885e-12	8.92555e-09	2.13803e-10	3.21336e-09	3.25549e-10	NA	NA	2.18464e-07	1.28955e-09	2.14492e-05	7.7428e-08	3.08993e-06	9.25903e-08	NA	NA
TCF19	6.0663e-13	2.95395e-10	-7.19898	Esophagus_Gastroesophageal_Junction	3.85039e-16	2.57917e-13	8.14318	Brain_Cerebellar_Hemisphere	3.51026e-16	1.59731e-13	-8.15436	NA	NA	NA	1	1	1	0	3	6.35325	6.92088	5.74998	-6.35108	-5.92031	6.2861	NA	NA	2.1081e-10	4.4885e-12	8.92555e-09	2.13803e-10	3.21336e-09	3.25549e-10	NA	NA	2.18464e-07	1.28955e-09	2.14492e-05	7.7428e-08	4.04704e-06	8.68438e-08	NA	NA
TCF19	6.0663e-13	2.95395e-10	-7.19898	Esophagus_Gastroesophageal_Junction	3.85039e-16	2.57917e-13	8.14318	Brain_Cerebellum	3.51026e-16	1.8881e-13	-8.15436	NA	NA	NA	1	1	1	0	3	6.35325	6.92088	5.74998	-6.35108	-6.21793	6.2861	NA	NA	2.1081e-10	4.4885e-12	8.92555e-09	2.13803e-10	5.03756e-10	3.25549e-10	NA	NA	2.18464e-07	1.28955e-09	2.14492e-05	7.7428e-08	7.76744e-07	9.43566e-08	NA	NA
TCF19	6.0663e-13	2.95395e-10	-7.19898	Esophagus_Gastroesophageal_Junction	3.85039e-16	2.57917e-13	8.14318	Brain_Spinal_cord_cervical_c-1	3.51026e-16	3.05217e-13	8.15436	NA	NA	NA	1	1	1	0	3	6.35325	6.92088	5.74998	-6.35108	5.92031	-6.2861	NA	NA	2.1081e-10	4.4885e-12	8.92555e-09	2.13803e-10	3.21336e-09	3.25549e-10	NA	NA	2.18464e-07	1.28955e-09	2.14492e-05	7.7428e-08	4.26867e-06	1.17555e-07	NA	NA
TCF19	6.0663e-13	2.95395e-10	-7.19898	Esophagus_Gastroesophageal_Junction	3.85039e-16	2.57917e-13	8.14318	Breast_Mammary_Tissue	3.51026e-16	1.86656e-13	-8.15436	NA	NA	NA	1	1	1	0	3	6.35325	6.92088	5.74998	-6.35108	-6.16094	6.2861	NA	NA	2.1081e-10	4.4885e-12	8.92555e-09	2.13803e-10	7.23121e-10	3.25549e-10	NA	NA	2.18464e-07	1.28955e-09	2.14492e-05	7.7428e-08	7.1358e-07	8.69316e-08	NA	NA
TCF19	6.0663e-13	2.95395e-10	-7.19898	Esophagus_Gastroesophageal_Junction	3.85039e-16	2.57917e-13	8.14318	Cells_Cultured_fibroblasts	3.51026e-16	2.20072e-13	8.15436	NA	NA	NA	1	1	1	0	3	6.35325	6.92088	5.74998	-6.35108	6.10059	-6.2861	NA	NA	2.1081e-10	4.4885e-12	8.92555e-09	2.13803e-10	1.0568e-09	3.25549e-10	NA	NA	2.18464e-07	1.28955e-09	2.14492e-05	7.7428e-08	1.64772e-06	9.15768e-08	NA	NA
TCF19	6.0663e-13	2.95395e-10	-7.19898	Esophagus_Gastroesophageal_Junction	3.85039e-16	2.57917e-13	8.14318	Cells_EBV-transformed_lymphocytes	3.07286e-16	1.84823e-13	-8.17043	NA	NA	NA	1	1	1	0	3	6.35325	6.92088	5.74998	-6.35108	-6.15752	6.35448	NA	NA	2.1081e-10	4.4885e-12	8.92555e-09	2.13803e-10	7.38935e-10	2.09127e-10	NA	NA	2.18464e-07	1.28955e-09	2.14492e-05	7.7428e-08	9.85034e-07	5.29163e-08	NA	NA
TCF19	6.0663e-13	2.95395e-10	-7.19898	Esophagus_Gastroesophageal_Junction	3.85039e-16	2.57917e-13	8.14318	Colon_Sigmoid	3.51026e-16	1.92964e-13	-8.15436	NA	NA	NA	1	1	1	0	3	6.35325	6.92088	5.74998	-6.35108	-6.14236	6.2861	NA	NA	2.1081e-10	4.4885e-12	8.92555e-09	2.13803e-10	8.13066e-10	3.25549e-10	NA	NA	2.18464e-07	1.28955e-09	2.14492e-05	7.7428e-08	1.1178e-06	8.7298e-08	NA	NA
TCF19	6.0663e-13	2.95395e-10	-7.19898	Esophagus_Gastroesophageal_Junction	3.85039e-16	2.57917e-13	8.14318	Colon_Transverse	3.2065e-16	1.84492e-13	-8.1653	NA	NA	NA	1	1	1	0	3	6.35325	6.92088	5.74998	-6.35108	-6.23606	6.34994	NA	NA	2.1081e-10	4.4885e-12	8.92555e-09	2.13803e-10	4.48728e-10	2.15396e-10	NA	NA	2.18464e-07	1.28955e-09	2.14492e-05	7.7428e-08	7.24484e-07	6.56788e-08	NA	NA
TCF19	6.0663e-13	2.95395e-10	-7.19898	Esophagus_Gastroesophageal_Junction	3.85039e-16	2.57917e-13	8.14318	Esophagus_Gastroesophageal_Junction	3.51026e-16	1.82422e-13	-8.15436	NA	NA	NA	1	1	1	0	3	6.35325	6.92088	5.74998	-6.35108	-6.21998	6.2861	NA	NA	2.1081e-10	4.4885e-12	8.92555e-09	2.13803e-10	4.9722e-10	3.25549e-10	NA	NA	2.18464e-07	1.28955e-09	2.14492e-05	7.7428e-08	6.94022e-07	8.62466e-08	NA	NA
TCF19	6.0663e-13	2.95395e-10	-7.19898	Esophagus_Gastroesophageal_Junction	3.85039e-16	2.57917e-13	8.14318	Esophagus_Mucosa	3.51026e-16	1.85882e-13	-8.15436	NA	NA	NA	1	1	1	0	3	6.35325	6.92088	5.74998	-6.35108	-5.98895	6.2861	NA	NA	2.1081e-10	4.4885e-12	8.92555e-09	2.13803e-10	2.11195e-09	3.25549e-10	NA	NA	2.18464e-07	1.28955e-09	2.14492e-05	7.7428e-08	2.01467e-06	8.58541e-08	NA	NA
TCF19	6.0663e-13	2.95395e-10	-7.19898	Esophagus_Gastroesophageal_Junction	3.85039e-16	2.57917e-13	8.14318	Esophagus_Muscularis	3.51026e-16	1.98619e-13	-8.15436	NA	NA	NA	1	1	1	0	3	6.35325	6.92088	5.74998	-6.35108	-6.21046	6.2861	NA	NA	2.1081e-10	4.4885e-12	8.92555e-09	2.13803e-10	5.28281e-10	3.25549e-10	NA	NA	2.18464e-07	1.28955e-09	2.14492e-05	7.7428e-08	8.48867e-07	8.80832e-08	NA	NA
TCF19	6.0663e-13	2.95395e-10	-7.19898	Esophagus_Gastroesophageal_Junction	3.85039e-16	2.57917e-13	8.14318	Heart_Atrial_Appendage	3.51026e-16	2.14541e-13	-8.15436	NA	NA	NA	1	1	1	0	3	6.35325	6.92088	5.74998	-6.35108	-5.68274	6.2861	NA	NA	2.1081e-10	4.4885e-12	8.92555e-09	2.13803e-10	1.3255e-08	3.25549e-10	NA	NA	2.18464e-07	1.28955e-09	2.14492e-05	7.7428e-08	1.47635e-05	9.32829e-08	NA	NA
TCF19	6.0663e-13	2.95395e-10	-7.19898	Esophagus_Gastroesophageal_Junction	3.85039e-16	2.57917e-13	8.14318	Kidney_Cortex	3.85039e-16	4.11221e-13	-8.14318	NA	NA	NA	1	1	1	0	3	6.35325	6.92088	5.74998	-6.35108	-5.9325	6.35108	NA	NA	2.1081e-10	4.4885e-12	8.92555e-09	2.13803e-10	2.98363e-09	2.13803e-10	NA	NA	2.18464e-07	1.28955e-09	2.14492e-05	7.7428e-08	3.10314e-06	1.01551e-07	NA	NA
TCF19	6.0663e-13	2.95395e-10	-7.19898	Esophagus_Gastroesophageal_Junction	3.85039e-16	2.57917e-13	8.14318	Lung	3.51026e-16	1.72113e-13	-8.15436	NA	NA	NA	1	1	1	0	3	6.35325	6.92088	5.74998	-6.35108	-6.22417	6.2861	NA	NA	2.1081e-10	4.4885e-12	8.92555e-09	2.13803e-10	4.84121e-10	3.25549e-10	NA	NA	2.18464e-07	1.28955e-09	2.14492e-05	7.7428e-08	5.06732e-07	9.039e-08	NA	NA
TCF19	6.0663e-13	2.95395e-10	-7.19898	Esophagus_Gastroesophageal_Junction	3.85039e-16	2.57917e-13	8.14318	Minor_Salivary_Gland	3.51026e-16	2.32028e-13	-8.15436	NA	NA	NA	1	1	1	0	3	6.35325	6.92088	5.74998	-6.35108	-5.92031	6.2861	NA	NA	2.1081e-10	4.4885e-12	8.92555e-09	2.13803e-10	3.21336e-09	3.25549e-10	NA	NA	2.18464e-07	1.28955e-09	2.14492e-05	7.7428e-08	4.31613e-06	9.84636e-08	NA	NA
TCF19	6.0663e-13	2.95395e-10	-7.19898	Esophagus_Gastroesophageal_Junction	3.85039e-16	2.57917e-13	8.14318	Nerve_Tibial	3.51026e-16	1.75243e-13	8.15436	NA	NA	NA	1	1	1	0	3	6.35325	6.92088	5.74998	-6.35108	5.81408	-6.2861	NA	NA	2.1081e-10	4.4885e-12	8.92555e-09	2.13803e-10	6.0969e-09	3.25549e-10	NA	NA	2.18464e-07	1.28955e-09	2.14492e-05	7.7428e-08	5.73109e-06	9.0961e-08	NA	NA
TCF19	6.0663e-13	2.95395e-10	-7.19898	Esophagus_Gastroesophageal_Junction	3.85039e-16	2.57917e-13	8.14318	Ovary	3.51026e-16	2.37836e-13	-8.15436	NA	NA	NA	1	1	1	0	3	6.35325	6.92088	5.74998	-6.35108	-5.92031	6.2861	NA	NA	2.1081e-10	4.4885e-12	8.92555e-09	2.13803e-10	3.21336e-09	3.25549e-10	NA	NA	2.18464e-07	1.28955e-09	2.14492e-05	7.7428e-08	4.68406e-06	9.86043e-08	NA	NA
TCF19	6.0663e-13	2.95395e-10	-7.19898	Esophagus_Gastroesophageal_Junction	3.85039e-16	2.57917e-13	8.14318	Prostate	3.51026e-16	1.96232e-13	8.15436	NA	NA	NA	1	1	1	0	3	6.35325	6.92088	5.74998	-6.35108	5.75245	-6.2861	NA	NA	2.1081e-10	4.4885e-12	8.92555e-09	2.13803e-10	8.79582e-09	3.25549e-10	NA	NA	2.18464e-07	1.28955e-09	2.14492e-05	7.7428e-08	1.0009e-05	9.26146e-08	NA	NA
TCF19	6.0663e-13	2.95395e-10	-7.19898	Esophagus_Gastroesophageal_Junction	3.85039e-16	2.57917e-13	8.14318	Skin_Not_Sun_Exposed_Suprapubic	3.51026e-16	2.44386e-13	-8.15436	NA	NA	NA	1	1	1	0	3	6.35325	6.92088	5.74998	-6.35108	-6.01221	6.2861	NA	NA	2.1081e-10	4.4885e-12	8.92555e-09	2.13803e-10	1.83008e-09	3.25549e-10	NA	NA	2.18464e-07	1.28955e-09	2.14492e-05	7.7428e-08	2.05878e-06	9.46471e-08	NA	NA
TCF19	6.0663e-13	2.95395e-10	-7.19898	Esophagus_Gastroesophageal_Junction	3.85039e-16	2.57917e-13	8.14318	Skin_Sun_Exposed_Lower_leg	3.51026e-16	1.99826e-13	-8.15436	NA	NA	NA	1	1	1	0	3	6.35325	6.92088	5.74998	-6.35108	-6.09474	6.2861	NA	NA	2.1081e-10	4.4885e-12	8.92555e-09	2.13803e-10	1.09613e-09	3.25549e-10	NA	NA	2.18464e-07	1.28955e-09	2.14492e-05	7.7428e-08	1.16522e-06	8.38476e-08	NA	NA
TCF19	6.0663e-13	2.95395e-10	-7.19898	Esophagus_Gastroesophageal_Junction	3.85039e-16	2.57917e-13	8.14318	Small_Intestine_Terminal_Ileum	3.85039e-16	2.65602e-13	-8.14318	NA	NA	NA	1	1	1	0	3	6.35325	6.92088	5.74998	-6.35108	-6.02425	6.35108	NA	NA	2.1081e-10	4.4885e-12	8.92555e-09	2.13803e-10	1.69894e-09	2.13803e-10	NA	NA	2.18464e-07	1.28955e-09	2.14492e-05	7.7428e-08	3.08857e-06	6.47674e-08	NA	NA
TCF19	6.0663e-13	2.95395e-10	-7.19898	Esophagus_Gastroesophageal_Junction	3.85039e-16	2.57917e-13	8.14318	Spleen	3.51026e-16	2.20565e-13	8.15436	NA	NA	NA	1	1	1	0	3	6.35325	6.92088	5.74998	-6.35108	5.88331	-6.2861	NA	NA	2.1081e-10	4.4885e-12	8.92555e-09	2.13803e-10	4.02147e-09	3.25549e-10	NA	NA	2.18464e-07	1.28955e-09	2.14492e-05	7.7428e-08	4.52703e-06	8.69746e-08	NA	NA
TCF19	6.0663e-13	2.95395e-10	-7.19898	Esophagus_Gastroesophageal_Junction	3.85039e-16	2.57917e-13	8.14318	Stomach	3.51026e-16	2.04917e-13	8.15436	NA	NA	NA	1	1	1	0	3	6.35325	6.92088	5.74998	-6.35108	6.23664	-6.2861	NA	NA	2.1081e-10	4.4885e-12	8.92555e-09	2.13803e-10	4.47069e-10	3.25549e-10	NA	NA	2.18464e-07	1.28955e-09	2.14492e-05	7.7428e-08	6.09632e-07	1.08776e-07	NA	NA
TCF19	6.0663e-13	2.95395e-10	-7.19898	Esophagus_Gastroesophageal_Junction	3.85039e-16	2.57917e-13	8.14318	Uterus	3.51026e-16	2.27273e-13	-8.15436	NA	NA	NA	1	1	1	0	3	6.35325	6.92088	5.74998	-6.35108	-6.42606	6.2861	NA	NA	2.1081e-10	4.4885e-12	8.92555e-09	2.13803e-10	1.30951e-10	3.25549e-10	NA	NA	2.18464e-07	1.28955e-09	2.14492e-05	7.7428e-08	2.22945e-07	9.43318e-08	NA	NA
TCF19	6.0663e-13	2.95395e-10	-7.19898	Esophagus_Gastroesophageal_Junction	3.85039e-16	2.57917e-13	8.14318	Vagina	3.51026e-16	2.73756e-13	-8.15436	NA	NA	NA	1	1	1	0	3	6.35325	6.92088	5.74998	-6.35108	-6.16492	6.2861	NA	NA	2.1081e-10	4.4885e-12	8.92555e-09	2.13803e-10	7.052e-10	3.25549e-10	NA	NA	2.18464e-07	1.28955e-09	2.14492e-05	7.7428e-08	9.65285e-07	1.07931e-07	NA	NA
TCF19	6.0663e-13	2.95395e-10	-7.19898	Esophagus_Gastroesophageal_Junction	3.85039e-16	2.57917e-13	8.14318	smultixcan	4.66129e-16	2.56031e-13	-8.04696	NA	NA	NA	1	1	1	0	3	6.35325	6.92088	5.74998	-6.35108	-5.99871	6.22426	NA	NA	2.1081e-10	4.4885e-12	8.92555e-09	2.13803e-10	3.39061e-09	3.37913e-10	NA	NA	2.18464e-07	1.28955e-09	2.14492e-05	7.7428e-08	3.87586e-06	8.86607e-08	NA	NA
TCF19	6.0663e-13	2.95395e-10	-7.19898	Esophagus_Muscularis	3.5077e-13	1.89684e-10	7.27332	Adipose_Subcutaneous	3.51026e-16	1.90826e-13	-8.15436	NA	NA	NA	1	1	1	0	3	6.35325	6.92088	5.52859	-5.46733	-6.15852	6.2861	NA	NA	2.1081e-10	4.4885e-12	3.22821e-08	4.56853e-08	7.34285e-10	3.25549e-10	NA	NA	2.18464e-07	1.28955e-09	3.76145e-05	7.98867e-06	7.03935e-07	9.13887e-08	NA	NA
TCF19	6.0663e-13	2.95395e-10	-7.19898	Esophagus_Muscularis	3.5077e-13	1.89684e-10	7.27332	Adipose_Visceral_Omentum	3.51026e-16	1.91652e-13	8.15436	NA	NA	NA	1	1	1	0	3	6.35325	6.92088	5.52859	-5.46733	5.68799	-6.2861	NA	NA	2.1081e-10	4.4885e-12	3.22821e-08	4.56853e-08	1.28544e-08	3.25549e-10	NA	NA	2.18464e-07	1.28955e-09	3.76145e-05	7.98867e-06	1.2623e-05	9.12366e-08	NA	NA
TCF19	6.0663e-13	2.95395e-10	-7.19898	Esophagus_Muscularis	3.5077e-13	1.89684e-10	7.27332	Artery_Aorta	3.51026e-16	1.84403e-13	-8.15436	NA	NA	NA	1	1	1	0	3	6.35325	6.92088	5.52859	-5.46733	-6.24186	6.2861	NA	NA	2.1081e-10	4.4885e-12	3.22821e-08	4.56853e-08	4.32401e-10	3.25549e-10	NA	NA	2.18464e-07	1.28955e-09	3.76145e-05	7.98867e-06	4.64673e-07	8.67562e-08	NA	NA
TCF19	6.0663e-13	2.95395e-10	-7.19898	Esophagus_Muscularis	3.5077e-13	1.89684e-10	7.27332	Artery_Coronary	3.51026e-16	2.12276e-13	8.15436	NA	NA	NA	1	1	1	0	3	6.35325	6.92088	5.52859	-5.46733	6.20504	-6.2861	NA	NA	2.1081e-10	4.4885e-12	3.22821e-08	4.56853e-08	5.46834e-10	3.25549e-10	NA	NA	2.18464e-07	1.28955e-09	3.76145e-05	7.98867e-06	7.08049e-07	9.44718e-08	NA	NA
TCF19	6.0663e-13	2.95395e-10	-7.19898	Esophagus_Muscularis	3.5077e-13	1.89684e-10	7.27332	Artery_Tibial	3.51026e-16	1.92839e-13	-8.15436	NA	NA	NA	1	1	1	0	3	6.35325	6.92088	5.52859	-5.46733	-5.92031	6.2861	NA	NA	2.1081e-10	4.4885e-12	3.22821e-08	4.56853e-08	3.21336e-09	3.25549e-10	NA	NA	2.18464e-07	1.28955e-09	3.76145e-05	7.98867e-06	3.08993e-06	9.25903e-08	NA	NA
TCF19	6.0663e-13	2.95395e-10	-7.19898	Esophagus_Muscularis	3.5077e-13	1.89684e-10	7.27332	Brain_Cerebellar_Hemisphere	3.51026e-16	1.59731e-13	-8.15436	NA	NA	NA	1	1	1	0	3	6.35325	6.92088	5.52859	-5.46733	-5.92031	6.2861	NA	NA	2.1081e-10	4.4885e-12	3.22821e-08	4.56853e-08	3.21336e-09	3.25549e-10	NA	NA	2.18464e-07	1.28955e-09	3.76145e-05	7.98867e-06	4.04704e-06	8.68438e-08	NA	NA
TCF19	6.0663e-13	2.95395e-10	-7.19898	Esophagus_Muscularis	3.5077e-13	1.89684e-10	7.27332	Brain_Cerebellum	3.51026e-16	1.8881e-13	-8.15436	NA	NA	NA	1	1	1	0	3	6.35325	6.92088	5.52859	-5.46733	-6.21793	6.2861	NA	NA	2.1081e-10	4.4885e-12	3.22821e-08	4.56853e-08	5.03756e-10	3.25549e-10	NA	NA	2.18464e-07	1.28955e-09	3.76145e-05	7.98867e-06	7.76744e-07	9.43566e-08	NA	NA
TCF19	6.0663e-13	2.95395e-10	-7.19898	Esophagus_Muscularis	3.5077e-13	1.89684e-10	7.27332	Brain_Spinal_cord_cervical_c-1	3.51026e-16	3.05217e-13	8.15436	NA	NA	NA	1	1	1	0	3	6.35325	6.92088	5.52859	-5.46733	5.92031	-6.2861	NA	NA	2.1081e-10	4.4885e-12	3.22821e-08	4.56853e-08	3.21336e-09	3.25549e-10	NA	NA	2.18464e-07	1.28955e-09	3.76145e-05	7.98867e-06	4.26867e-06	1.17555e-07	NA	NA
TCF19	6.0663e-13	2.95395e-10	-7.19898	Esophagus_Muscularis	3.5077e-13	1.89684e-10	7.27332	Breast_Mammary_Tissue	3.51026e-16	1.86656e-13	-8.15436	NA	NA	NA	1	1	1	0	3	6.35325	6.92088	5.52859	-5.46733	-6.16094	6.2861	NA	NA	2.1081e-10	4.4885e-12	3.22821e-08	4.56853e-08	7.23121e-10	3.25549e-10	NA	NA	2.18464e-07	1.28955e-09	3.76145e-05	7.98867e-06	7.1358e-07	8.69316e-08	NA	NA
TCF19	6.0663e-13	2.95395e-10	-7.19898	Esophagus_Muscularis	3.5077e-13	1.89684e-10	7.27332	Cells_Cultured_fibroblasts	3.51026e-16	2.20072e-13	8.15436	NA	NA	NA	1	1	1	0	3	6.35325	6.92088	5.52859	-5.46733	6.10059	-6.2861	NA	NA	2.1081e-10	4.4885e-12	3.22821e-08	4.56853e-08	1.0568e-09	3.25549e-10	NA	NA	2.18464e-07	1.28955e-09	3.76145e-05	7.98867e-06	1.64772e-06	9.15768e-08	NA	NA
TCF19	6.0663e-13	2.95395e-10	-7.19898	Esophagus_Muscularis	3.5077e-13	1.89684e-10	7.27332	Cells_EBV-transformed_lymphocytes	3.07286e-16	1.84823e-13	-8.17043	NA	NA	NA	1	1	1	0	3	6.35325	6.92088	5.52859	-5.46733	-6.15752	6.35448	NA	NA	2.1081e-10	4.4885e-12	3.22821e-08	4.56853e-08	7.38935e-10	2.09127e-10	NA	NA	2.18464e-07	1.28955e-09	3.76145e-05	7.98867e-06	9.85034e-07	5.29163e-08	NA	NA
TCF19	6.0663e-13	2.95395e-10	-7.19898	Esophagus_Muscularis	3.5077e-13	1.89684e-10	7.27332	Colon_Sigmoid	3.51026e-16	1.92964e-13	-8.15436	NA	NA	NA	1	1	1	0	3	6.35325	6.92088	5.52859	-5.46733	-6.14236	6.2861	NA	NA	2.1081e-10	4.4885e-12	3.22821e-08	4.56853e-08	8.13066e-10	3.25549e-10	NA	NA	2.18464e-07	1.28955e-09	3.76145e-05	7.98867e-06	1.1178e-06	8.7298e-08	NA	NA
TCF19	6.0663e-13	2.95395e-10	-7.19898	Esophagus_Muscularis	3.5077e-13	1.89684e-10	7.27332	Colon_Transverse	3.2065e-16	1.84492e-13	-8.1653	NA	NA	NA	1	1	1	0	3	6.35325	6.92088	5.52859	-5.46733	-6.23606	6.34994	NA	NA	2.1081e-10	4.4885e-12	3.22821e-08	4.56853e-08	4.48728e-10	2.15396e-10	NA	NA	2.18464e-07	1.28955e-09	3.76145e-05	7.98867e-06	7.24484e-07	6.56788e-08	NA	NA
TCF19	6.0663e-13	2.95395e-10	-7.19898	Esophagus_Muscularis	3.5077e-13	1.89684e-10	7.27332	Esophagus_Gastroesophageal_Junction	3.51026e-16	1.82422e-13	-8.15436	NA	NA	NA	1	1	1	0	3	6.35325	6.92088	5.52859	-5.46733	-6.21998	6.2861	NA	NA	2.1081e-10	4.4885e-12	3.22821e-08	4.56853e-08	4.9722e-10	3.25549e-10	NA	NA	2.18464e-07	1.28955e-09	3.76145e-05	7.98867e-06	6.94022e-07	8.62466e-08	NA	NA
TCF19	6.0663e-13	2.95395e-10	-7.19898	Esophagus_Muscularis	3.5077e-13	1.89684e-10	7.27332	Esophagus_Mucosa	3.51026e-16	1.85882e-13	-8.15436	NA	NA	NA	1	1	1	0	3	6.35325	6.92088	5.52859	-5.46733	-5.98895	6.2861	NA	NA	2.1081e-10	4.4885e-12	3.22821e-08	4.56853e-08	2.11195e-09	3.25549e-10	NA	NA	2.18464e-07	1.28955e-09	3.76145e-05	7.98867e-06	2.01467e-06	8.58541e-08	NA	NA
TCF19	6.0663e-13	2.95395e-10	-7.19898	Esophagus_Muscularis	3.5077e-13	1.89684e-10	7.27332	Esophagus_Muscularis	3.51026e-16	1.98619e-13	-8.15436	NA	NA	NA	1	1	1	0	3	6.35325	6.92088	5.52859	-5.46733	-6.21046	6.2861	NA	NA	2.1081e-10	4.4885e-12	3.22821e-08	4.56853e-08	5.28281e-10	3.25549e-10	NA	NA	2.18464e-07	1.28955e-09	3.76145e-05	7.98867e-06	8.48867e-07	8.80832e-08	NA	NA
TCF19	6.0663e-13	2.95395e-10	-7.19898	Esophagus_Muscularis	3.5077e-13	1.89684e-10	7.27332	Heart_Atrial_Appendage	3.51026e-16	2.14541e-13	-8.15436	NA	NA	NA	1	1	1	0	3	6.35325	6.92088	5.52859	-5.46733	-5.68274	6.2861	NA	NA	2.1081e-10	4.4885e-12	3.22821e-08	4.56853e-08	1.3255e-08	3.25549e-10	NA	NA	2.18464e-07	1.28955e-09	3.76145e-05	7.98867e-06	1.47635e-05	9.32829e-08	NA	NA
TCF19	6.0663e-13	2.95395e-10	-7.19898	Esophagus_Muscularis	3.5077e-13	1.89684e-10	7.27332	Kidney_Cortex	3.85039e-16	4.11221e-13	-8.14318	NA	NA	NA	1	1	1	0	3	6.35325	6.92088	5.52859	-5.46733	-5.9325	6.35108	NA	NA	2.1081e-10	4.4885e-12	3.22821e-08	4.56853e-08	2.98363e-09	2.13803e-10	NA	NA	2.18464e-07	1.28955e-09	3.76145e-05	7.98867e-06	3.10314e-06	1.01551e-07	NA	NA
TCF19	6.0663e-13	2.95395e-10	-7.19898	Esophagus_Muscularis	3.5077e-13	1.89684e-10	7.27332	Lung	3.51026e-16	1.72113e-13	-8.15436	NA	NA	NA	1	1	1	0	3	6.35325	6.92088	5.52859	-5.46733	-6.22417	6.2861	NA	NA	2.1081e-10	4.4885e-12	3.22821e-08	4.56853e-08	4.84121e-10	3.25549e-10	NA	NA	2.18464e-07	1.28955e-09	3.76145e-05	7.98867e-06	5.06732e-07	9.039e-08	NA	NA
TCF19	6.0663e-13	2.95395e-10	-7.19898	Esophagus_Muscularis	3.5077e-13	1.89684e-10	7.27332	Minor_Salivary_Gland	3.51026e-16	2.32028e-13	-8.15436	NA	NA	NA	1	1	1	0	3	6.35325	6.92088	5.52859	-5.46733	-5.92031	6.2861	NA	NA	2.1081e-10	4.4885e-12	3.22821e-08	4.56853e-08	3.21336e-09	3.25549e-10	NA	NA	2.18464e-07	1.28955e-09	3.76145e-05	7.98867e-06	4.31613e-06	9.84636e-08	NA	NA
TCF19	6.0663e-13	2.95395e-10	-7.19898	Esophagus_Muscularis	3.5077e-13	1.89684e-10	7.27332	Nerve_Tibial	3.51026e-16	1.75243e-13	8.15436	NA	NA	NA	1	1	1	0	3	6.35325	6.92088	5.52859	-5.46733	5.81408	-6.2861	NA	NA	2.1081e-10	4.4885e-12	3.22821e-08	4.56853e-08	6.0969e-09	3.25549e-10	NA	NA	2.18464e-07	1.28955e-09	3.76145e-05	7.98867e-06	5.73109e-06	9.0961e-08	NA	NA
TCF19	6.0663e-13	2.95395e-10	-7.19898	Esophagus_Muscularis	3.5077e-13	1.89684e-10	7.27332	Ovary	3.51026e-16	2.37836e-13	-8.15436	NA	NA	NA	1	1	1	0	3	6.35325	6.92088	5.52859	-5.46733	-5.92031	6.2861	NA	NA	2.1081e-10	4.4885e-12	3.22821e-08	4.56853e-08	3.21336e-09	3.25549e-10	NA	NA	2.18464e-07	1.28955e-09	3.76145e-05	7.98867e-06	4.68406e-06	9.86043e-08	NA	NA
TCF19	6.0663e-13	2.95395e-10	-7.19898	Esophagus_Muscularis	3.5077e-13	1.89684e-10	7.27332	Prostate	3.51026e-16	1.96232e-13	8.15436	NA	NA	NA	1	1	1	0	3	6.35325	6.92088	5.52859	-5.46733	5.75245	-6.2861	NA	NA	2.1081e-10	4.4885e-12	3.22821e-08	4.56853e-08	8.79582e-09	3.25549e-10	NA	NA	2.18464e-07	1.28955e-09	3.76145e-05	7.98867e-06	1.0009e-05	9.26146e-08	NA	NA
TCF19	6.0663e-13	2.95395e-10	-7.19898	Esophagus_Muscularis	3.5077e-13	1.89684e-10	7.27332	Skin_Not_Sun_Exposed_Suprapubic	3.51026e-16	2.44386e-13	-8.15436	NA	NA	NA	1	1	1	0	3	6.35325	6.92088	5.52859	-5.46733	-6.01221	6.2861	NA	NA	2.1081e-10	4.4885e-12	3.22821e-08	4.56853e-08	1.83008e-09	3.25549e-10	NA	NA	2.18464e-07	1.28955e-09	3.76145e-05	7.98867e-06	2.05878e-06	9.46471e-08	NA	NA
TCF19	6.0663e-13	2.95395e-10	-7.19898	Esophagus_Muscularis	3.5077e-13	1.89684e-10	7.27332	Skin_Sun_Exposed_Lower_leg	3.51026e-16	1.99826e-13	-8.15436	NA	NA	NA	1	1	1	0	3	6.35325	6.92088	5.52859	-5.46733	-6.09474	6.2861	NA	NA	2.1081e-10	4.4885e-12	3.22821e-08	4.56853e-08	1.09613e-09	3.25549e-10	NA	NA	2.18464e-07	1.28955e-09	3.76145e-05	7.98867e-06	1.16522e-06	8.38476e-08	NA	NA
TCF19	6.0663e-13	2.95395e-10	-7.19898	Esophagus_Muscularis	3.5077e-13	1.89684e-10	7.27332	Small_Intestine_Terminal_Ileum	3.85039e-16	2.65602e-13	-8.14318	NA	NA	NA	1	1	1	0	3	6.35325	6.92088	5.52859	-5.46733	-6.02425	6.35108	NA	NA	2.1081e-10	4.4885e-12	3.22821e-08	4.56853e-08	1.69894e-09	2.13803e-10	NA	NA	2.18464e-07	1.28955e-09	3.76145e-05	7.98867e-06	3.08857e-06	6.47674e-08	NA	NA
TCF19	6.0663e-13	2.95395e-10	-7.19898	Esophagus_Muscularis	3.5077e-13	1.89684e-10	7.27332	Spleen	3.51026e-16	2.20565e-13	8.15436	NA	NA	NA	1	1	1	0	3	6.35325	6.92088	5.52859	-5.46733	5.88331	-6.2861	NA	NA	2.1081e-10	4.4885e-12	3.22821e-08	4.56853e-08	4.02147e-09	3.25549e-10	NA	NA	2.18464e-07	1.28955e-09	3.76145e-05	7.98867e-06	4.52703e-06	8.69746e-08	NA	NA
TCF19	6.0663e-13	2.95395e-10	-7.19898	Esophagus_Muscularis	3.5077e-13	1.89684e-10	7.27332	Stomach	3.51026e-16	2.04917e-13	8.15436	NA	NA	NA	1	1	1	0	3	6.35325	6.92088	5.52859	-5.46733	6.23664	-6.2861	NA	NA	2.1081e-10	4.4885e-12	3.22821e-08	4.56853e-08	4.47069e-10	3.25549e-10	NA	NA	2.18464e-07	1.28955e-09	3.76145e-05	7.98867e-06	6.09632e-07	1.08776e-07	NA	NA
TCF19	6.0663e-13	2.95395e-10	-7.19898	Esophagus_Muscularis	3.5077e-13	1.89684e-10	7.27332	Uterus	3.51026e-16	2.27273e-13	-8.15436	NA	NA	NA	1	1	1	0	3	6.35325	6.92088	5.52859	-5.46733	-6.42606	6.2861	NA	NA	2.1081e-10	4.4885e-12	3.22821e-08	4.56853e-08	1.30951e-10	3.25549e-10	NA	NA	2.18464e-07	1.28955e-09	3.76145e-05	7.98867e-06	2.22945e-07	9.43318e-08	NA	NA
TCF19	6.0663e-13	2.95395e-10	-7.19898	Esophagus_Muscularis	3.5077e-13	1.89684e-10	7.27332	Vagina	3.51026e-16	2.73756e-13	-8.15436	NA	NA	NA	1	1	1	0	3	6.35325	6.92088	5.52859	-5.46733	-6.16492	6.2861	NA	NA	2.1081e-10	4.4885e-12	3.22821e-08	4.56853e-08	7.052e-10	3.25549e-10	NA	NA	2.18464e-07	1.28955e-09	3.76145e-05	7.98867e-06	9.65285e-07	1.07931e-07	NA	NA
TCF19	6.0663e-13	2.95395e-10	-7.19898	Esophagus_Muscularis	3.5077e-13	1.89684e-10	7.27332	smultixcan	4.66129e-16	2.56031e-13	-8.04696	NA	NA	NA	1	1	1	0	3	6.35325	6.92088	5.52859	-5.46733	-5.99871	6.22426	NA	NA	2.1081e-10	4.4885e-12	3.22821e-08	4.56853e-08	3.39061e-09	3.37913e-10	NA	NA	2.18464e-07	1.28955e-09	3.76145e-05	7.98867e-06	3.87586e-06	8.86607e-08	NA	NA
TCF19	6.0663e-13	2.95395e-10	-7.19898	Heart_Atrial_Appendage	1.69091e-15	9.10769e-13	7.96214	Adipose_Subcutaneous	3.51026e-16	1.90826e-13	-8.15436	NA	NA	NA	1	1	1	0	3	6.35325	6.92088	5.45707	-6.25196	-6.15852	6.2861	NA	NA	2.1081e-10	4.4885e-12	4.84046e-08	4.05328e-10	7.34285e-10	3.25549e-10	NA	NA	2.18464e-07	1.28955e-09	4.55226e-05	1.14265e-07	7.03935e-07	9.13887e-08	NA	NA
TCF19	6.0663e-13	2.95395e-10	-7.19898	Heart_Atrial_Appendage	1.69091e-15	9.10769e-13	7.96214	Adipose_Visceral_Omentum	3.51026e-16	1.91652e-13	8.15436	NA	NA	NA	1	1	1	0	3	6.35325	6.92088	5.45707	-6.25196	5.68799	-6.2861	NA	NA	2.1081e-10	4.4885e-12	4.84046e-08	4.05328e-10	1.28544e-08	3.25549e-10	NA	NA	2.18464e-07	1.28955e-09	4.55226e-05	1.14265e-07	1.2623e-05	9.12366e-08	NA	NA
TCF19	6.0663e-13	2.95395e-10	-7.19898	Heart_Atrial_Appendage	1.69091e-15	9.10769e-13	7.96214	Artery_Aorta	3.51026e-16	1.84403e-13	-8.15436	NA	NA	NA	1	1	1	0	3	6.35325	6.92088	5.45707	-6.25196	-6.24186	6.2861	NA	NA	2.1081e-10	4.4885e-12	4.84046e-08	4.05328e-10	4.32401e-10	3.25549e-10	NA	NA	2.18464e-07	1.28955e-09	4.55226e-05	1.14265e-07	4.64673e-07	8.67562e-08	NA	NA
TCF19	6.0663e-13	2.95395e-10	-7.19898	Heart_Atrial_Appendage	1.69091e-15	9.10769e-13	7.96214	Artery_Coronary	3.51026e-16	2.12276e-13	8.15436	NA	NA	NA	1	1	1	0	3	6.35325	6.92088	5.45707	-6.25196	6.20504	-6.2861	NA	NA	2.1081e-10	4.4885e-12	4.84046e-08	4.05328e-10	5.46834e-10	3.25549e-10	NA	NA	2.18464e-07	1.28955e-09	4.55226e-05	1.14265e-07	7.08049e-07	9.44718e-08	NA	NA
TCF19	6.0663e-13	2.95395e-10	-7.19898	Heart_Atrial_Appendage	1.69091e-15	9.10769e-13	7.96214	Artery_Tibial	3.51026e-16	1.92839e-13	-8.15436	NA	NA	NA	1	1	1	0	3	6.35325	6.92088	5.45707	-6.25196	-5.92031	6.2861	NA	NA	2.1081e-10	4.4885e-12	4.84046e-08	4.05328e-10	3.21336e-09	3.25549e-10	NA	NA	2.18464e-07	1.28955e-09	4.55226e-05	1.14265e-07	3.08993e-06	9.25903e-08	NA	NA
TCF19	6.0663e-13	2.95395e-10	-7.19898	Heart_Atrial_Appendage	1.69091e-15	9.10769e-13	7.96214	Brain_Cerebellar_Hemisphere	3.51026e-16	1.59731e-13	-8.15436	NA	NA	NA	1	1	1	0	3	6.35325	6.92088	5.45707	-6.25196	-5.92031	6.2861	NA	NA	2.1081e-10	4.4885e-12	4.84046e-08	4.05328e-10	3.21336e-09	3.25549e-10	NA	NA	2.18464e-07	1.28955e-09	4.55226e-05	1.14265e-07	4.04704e-06	8.68438e-08	NA	NA
TCF19	6.0663e-13	2.95395e-10	-7.19898	Heart_Atrial_Appendage	1.69091e-15	9.10769e-13	7.96214	Brain_Cerebellum	3.51026e-16	1.8881e-13	-8.15436	NA	NA	NA	1	1	1	0	3	6.35325	6.92088	5.45707	-6.25196	-6.21793	6.2861	NA	NA	2.1081e-10	4.4885e-12	4.84046e-08	4.05328e-10	5.03756e-10	3.25549e-10	NA	NA	2.18464e-07	1.28955e-09	4.55226e-05	1.14265e-07	7.76744e-07	9.43566e-08	NA	NA
TCF19	6.0663e-13	2.95395e-10	-7.19898	Heart_Atrial_Appendage	1.69091e-15	9.10769e-13	7.96214	Brain_Spinal_cord_cervical_c-1	3.51026e-16	3.05217e-13	8.15436	NA	NA	NA	1	1	1	0	3	6.35325	6.92088	5.45707	-6.25196	5.92031	-6.2861	NA	NA	2.1081e-10	4.4885e-12	4.84046e-08	4.05328e-10	3.21336e-09	3.25549e-10	NA	NA	2.18464e-07	1.28955e-09	4.55226e-05	1.14265e-07	4.26867e-06	1.17555e-07	NA	NA
TCF19	6.0663e-13	2.95395e-10	-7.19898	Heart_Atrial_Appendage	1.69091e-15	9.10769e-13	7.96214	Breast_Mammary_Tissue	3.51026e-16	1.86656e-13	-8.15436	NA	NA	NA	1	1	1	0	3	6.35325	6.92088	5.45707	-6.25196	-6.16094	6.2861	NA	NA	2.1081e-10	4.4885e-12	4.84046e-08	4.05328e-10	7.23121e-10	3.25549e-10	NA	NA	2.18464e-07	1.28955e-09	4.55226e-05	1.14265e-07	7.1358e-07	8.69316e-08	NA	NA
TCF19	6.0663e-13	2.95395e-10	-7.19898	Heart_Atrial_Appendage	1.69091e-15	9.10769e-13	7.96214	Cells_Cultured_fibroblasts	3.51026e-16	2.20072e-13	8.15436	NA	NA	NA	1	1	1	0	3	6.35325	6.92088	5.45707	-6.25196	6.10059	-6.2861	NA	NA	2.1081e-10	4.4885e-12	4.84046e-08	4.05328e-10	1.0568e-09	3.25549e-10	NA	NA	2.18464e-07	1.28955e-09	4.55226e-05	1.14265e-07	1.64772e-06	9.15768e-08	NA	NA
TCF19	6.0663e-13	2.95395e-10	-7.19898	Heart_Atrial_Appendage	1.69091e-15	9.10769e-13	7.96214	Cells_EBV-transformed_lymphocytes	3.07286e-16	1.84823e-13	-8.17043	NA	NA	NA	1	1	1	0	3	6.35325	6.92088	5.45707	-6.25196	-6.15752	6.35448	NA	NA	2.1081e-10	4.4885e-12	4.84046e-08	4.05328e-10	7.38935e-10	2.09127e-10	NA	NA	2.18464e-07	1.28955e-09	4.55226e-05	1.14265e-07	9.85034e-07	5.29163e-08	NA	NA
TCF19	6.0663e-13	2.95395e-10	-7.19898	Heart_Atrial_Appendage	1.69091e-15	9.10769e-13	7.96214	Colon_Sigmoid	3.51026e-16	1.92964e-13	-8.15436	NA	NA	NA	1	1	1	0	3	6.35325	6.92088	5.45707	-6.25196	-6.14236	6.2861	NA	NA	2.1081e-10	4.4885e-12	4.84046e-08	4.05328e-10	8.13066e-10	3.25549e-10	NA	NA	2.18464e-07	1.28955e-09	4.55226e-05	1.14265e-07	1.1178e-06	8.7298e-08	NA	NA
TCF19	6.0663e-13	2.95395e-10	-7.19898	Heart_Atrial_Appendage	1.69091e-15	9.10769e-13	7.96214	Colon_Transverse	3.2065e-16	1.84492e-13	-8.1653	NA	NA	NA	1	1	1	0	3	6.35325	6.92088	5.45707	-6.25196	-6.23606	6.34994	NA	NA	2.1081e-10	4.4885e-12	4.84046e-08	4.05328e-10	4.48728e-10	2.15396e-10	NA	NA	2.18464e-07	1.28955e-09	4.55226e-05	1.14265e-07	7.24484e-07	6.56788e-08	NA	NA
TCF19	6.0663e-13	2.95395e-10	-7.19898	Heart_Atrial_Appendage	1.69091e-15	9.10769e-13	7.96214	Esophagus_Gastroesophageal_Junction	3.51026e-16	1.82422e-13	-8.15436	NA	NA	NA	1	1	1	0	3	6.35325	6.92088	5.45707	-6.25196	-6.21998	6.2861	NA	NA	2.1081e-10	4.4885e-12	4.84046e-08	4.05328e-10	4.9722e-10	3.25549e-10	NA	NA	2.18464e-07	1.28955e-09	4.55226e-05	1.14265e-07	6.94022e-07	8.62466e-08	NA	NA
TCF19	6.0663e-13	2.95395e-10	-7.19898	Heart_Atrial_Appendage	1.69091e-15	9.10769e-13	7.96214	Esophagus_Mucosa	3.51026e-16	1.85882e-13	-8.15436	NA	NA	NA	1	1	1	0	3	6.35325	6.92088	5.45707	-6.25196	-5.98895	6.2861	NA	NA	2.1081e-10	4.4885e-12	4.84046e-08	4.05328e-10	2.11195e-09	3.25549e-10	NA	NA	2.18464e-07	1.28955e-09	4.55226e-05	1.14265e-07	2.01467e-06	8.58541e-08	NA	NA
TCF19	6.0663e-13	2.95395e-10	-7.19898	Heart_Atrial_Appendage	1.69091e-15	9.10769e-13	7.96214	Esophagus_Muscularis	3.51026e-16	1.98619e-13	-8.15436	NA	NA	NA	1	1	1	0	3	6.35325	6.92088	5.45707	-6.25196	-6.21046	6.2861	NA	NA	2.1081e-10	4.4885e-12	4.84046e-08	4.05328e-10	5.28281e-10	3.25549e-10	NA	NA	2.18464e-07	1.28955e-09	4.55226e-05	1.14265e-07	8.48867e-07	8.80832e-08	NA	NA
TCF19	6.0663e-13	2.95395e-10	-7.19898	Heart_Atrial_Appendage	1.69091e-15	9.10769e-13	7.96214	Heart_Atrial_Appendage	3.51026e-16	2.14541e-13	-8.15436	NA	NA	NA	1	1	1	0	3	6.35325	6.92088	5.45707	-6.25196	-5.68274	6.2861	NA	NA	2.1081e-10	4.4885e-12	4.84046e-08	4.05328e-10	1.3255e-08	3.25549e-10	NA	NA	2.18464e-07	1.28955e-09	4.55226e-05	1.14265e-07	1.47635e-05	9.32829e-08	NA	NA
TCF19	6.0663e-13	2.95395e-10	-7.19898	Heart_Atrial_Appendage	1.69091e-15	9.10769e-13	7.96214	Kidney_Cortex	3.85039e-16	4.11221e-13	-8.14318	NA	NA	NA	1	1	1	0	3	6.35325	6.92088	5.45707	-6.25196	-5.9325	6.35108	NA	NA	2.1081e-10	4.4885e-12	4.84046e-08	4.05328e-10	2.98363e-09	2.13803e-10	NA	NA	2.18464e-07	1.28955e-09	4.55226e-05	1.14265e-07	3.10314e-06	1.01551e-07	NA	NA
TCF19	6.0663e-13	2.95395e-10	-7.19898	Heart_Atrial_Appendage	1.69091e-15	9.10769e-13	7.96214	Lung	3.51026e-16	1.72113e-13	-8.15436	NA	NA	NA	1	1	1	0	3	6.35325	6.92088	5.45707	-6.25196	-6.22417	6.2861	NA	NA	2.1081e-10	4.4885e-12	4.84046e-08	4.05328e-10	4.84121e-10	3.25549e-10	NA	NA	2.18464e-07	1.28955e-09	4.55226e-05	1.14265e-07	5.06732e-07	9.039e-08	NA	NA
TCF19	6.0663e-13	2.95395e-10	-7.19898	Heart_Atrial_Appendage	1.69091e-15	9.10769e-13	7.96214	Minor_Salivary_Gland	3.51026e-16	2.32028e-13	-8.15436	NA	NA	NA	1	1	1	0	3	6.35325	6.92088	5.45707	-6.25196	-5.92031	6.2861	NA	NA	2.1081e-10	4.4885e-12	4.84046e-08	4.05328e-10	3.21336e-09	3.25549e-10	NA	NA	2.18464e-07	1.28955e-09	4.55226e-05	1.14265e-07	4.31613e-06	9.84636e-08	NA	NA
TCF19	6.0663e-13	2.95395e-10	-7.19898	Heart_Atrial_Appendage	1.69091e-15	9.10769e-13	7.96214	Nerve_Tibial	3.51026e-16	1.75243e-13	8.15436	NA	NA	NA	1	1	1	0	3	6.35325	6.92088	5.45707	-6.25196	5.81408	-6.2861	NA	NA	2.1081e-10	4.4885e-12	4.84046e-08	4.05328e-10	6.0969e-09	3.25549e-10	NA	NA	2.18464e-07	1.28955e-09	4.55226e-05	1.14265e-07	5.73109e-06	9.0961e-08	NA	NA
TCF19	6.0663e-13	2.95395e-10	-7.19898	Heart_Atrial_Appendage	1.69091e-15	9.10769e-13	7.96214	Ovary	3.51026e-16	2.37836e-13	-8.15436	NA	NA	NA	1	1	1	0	3	6.35325	6.92088	5.45707	-6.25196	-5.92031	6.2861	NA	NA	2.1081e-10	4.4885e-12	4.84046e-08	4.05328e-10	3.21336e-09	3.25549e-10	NA	NA	2.18464e-07	1.28955e-09	4.55226e-05	1.14265e-07	4.68406e-06	9.86043e-08	NA	NA
TCF19	6.0663e-13	2.95395e-10	-7.19898	Heart_Atrial_Appendage	1.69091e-15	9.10769e-13	7.96214	Prostate	3.51026e-16	1.96232e-13	8.15436	NA	NA	NA	1	1	1	0	3	6.35325	6.92088	5.45707	-6.25196	5.75245	-6.2861	NA	NA	2.1081e-10	4.4885e-12	4.84046e-08	4.05328e-10	8.79582e-09	3.25549e-10	NA	NA	2.18464e-07	1.28955e-09	4.55226e-05	1.14265e-07	1.0009e-05	9.26146e-08	NA	NA
TCF19	6.0663e-13	2.95395e-10	-7.19898	Heart_Atrial_Appendage	1.69091e-15	9.10769e-13	7.96214	Skin_Not_Sun_Exposed_Suprapubic	3.51026e-16	2.44386e-13	-8.15436	NA	NA	NA	1	1	1	0	3	6.35325	6.92088	5.45707	-6.25196	-6.01221	6.2861	NA	NA	2.1081e-10	4.4885e-12	4.84046e-08	4.05328e-10	1.83008e-09	3.25549e-10	NA	NA	2.18464e-07	1.28955e-09	4.55226e-05	1.14265e-07	2.05878e-06	9.46471e-08	NA	NA
TCF19	6.0663e-13	2.95395e-10	-7.19898	Heart_Atrial_Appendage	1.69091e-15	9.10769e-13	7.96214	Skin_Sun_Exposed_Lower_leg	3.51026e-16	1.99826e-13	-8.15436	NA	NA	NA	1	1	1	0	3	6.35325	6.92088	5.45707	-6.25196	-6.09474	6.2861	NA	NA	2.1081e-10	4.4885e-12	4.84046e-08	4.05328e-10	1.09613e-09	3.25549e-10	NA	NA	2.18464e-07	1.28955e-09	4.55226e-05	1.14265e-07	1.16522e-06	8.38476e-08	NA	NA
TCF19	6.0663e-13	2.95395e-10	-7.19898	Heart_Atrial_Appendage	1.69091e-15	9.10769e-13	7.96214	Small_Intestine_Terminal_Ileum	3.85039e-16	2.65602e-13	-8.14318	NA	NA	NA	1	1	1	0	3	6.35325	6.92088	5.45707	-6.25196	-6.02425	6.35108	NA	NA	2.1081e-10	4.4885e-12	4.84046e-08	4.05328e-10	1.69894e-09	2.13803e-10	NA	NA	2.18464e-07	1.28955e-09	4.55226e-05	1.14265e-07	3.08857e-06	6.47674e-08	NA	NA
TCF19	6.0663e-13	2.95395e-10	-7.19898	Heart_Atrial_Appendage	1.69091e-15	9.10769e-13	7.96214	Spleen	3.51026e-16	2.20565e-13	8.15436	NA	NA	NA	1	1	1	0	3	6.35325	6.92088	5.45707	-6.25196	5.88331	-6.2861	NA	NA	2.1081e-10	4.4885e-12	4.84046e-08	4.05328e-10	4.02147e-09	3.25549e-10	NA	NA	2.18464e-07	1.28955e-09	4.55226e-05	1.14265e-07	4.52703e-06	8.69746e-08	NA	NA
TCF19	6.0663e-13	2.95395e-10	-7.19898	Heart_Atrial_Appendage	1.69091e-15	9.10769e-13	7.96214	Stomach	3.51026e-16	2.04917e-13	8.15436	NA	NA	NA	1	1	1	0	3	6.35325	6.92088	5.45707	-6.25196	6.23664	-6.2861	NA	NA	2.1081e-10	4.4885e-12	4.84046e-08	4.05328e-10	4.47069e-10	3.25549e-10	NA	NA	2.18464e-07	1.28955e-09	4.55226e-05	1.14265e-07	6.09632e-07	1.08776e-07	NA	NA
TCF19	6.0663e-13	2.95395e-10	-7.19898	Heart_Atrial_Appendage	1.69091e-15	9.10769e-13	7.96214	Uterus	3.51026e-16	2.27273e-13	-8.15436	NA	NA	NA	1	1	1	0	3	6.35325	6.92088	5.45707	-6.25196	-6.42606	6.2861	NA	NA	2.1081e-10	4.4885e-12	4.84046e-08	4.05328e-10	1.30951e-10	3.25549e-10	NA	NA	2.18464e-07	1.28955e-09	4.55226e-05	1.14265e-07	2.22945e-07	9.43318e-08	NA	NA
TCF19	6.0663e-13	2.95395e-10	-7.19898	Heart_Atrial_Appendage	1.69091e-15	9.10769e-13	7.96214	Vagina	3.51026e-16	2.73756e-13	-8.15436	NA	NA	NA	1	1	1	0	3	6.35325	6.92088	5.45707	-6.25196	-6.16492	6.2861	NA	NA	2.1081e-10	4.4885e-12	4.84046e-08	4.05328e-10	7.052e-10	3.25549e-10	NA	NA	2.18464e-07	1.28955e-09	4.55226e-05	1.14265e-07	9.65285e-07	1.07931e-07	NA	NA
TCF19	6.0663e-13	2.95395e-10	-7.19898	Heart_Atrial_Appendage	1.69091e-15	9.10769e-13	7.96214	smultixcan	4.66129e-16	2.56031e-13	-8.04696	NA	NA	NA	1	1	1	0	3	6.35325	6.92088	5.45707	-6.25196	-5.99871	6.22426	NA	NA	2.1081e-10	4.4885e-12	4.84046e-08	4.05328e-10	3.39061e-09	3.37913e-10	NA	NA	2.18464e-07	1.28955e-09	4.55226e-05	1.14265e-07	3.87586e-06	8.86607e-08	NA	NA
TCF19	6.0663e-13	2.95395e-10	-7.19898	Heart_Left_Ventricle	1.55163e-06	0.000336032	-4.80447	Adipose_Subcutaneous	3.51026e-16	1.90826e-13	-8.15436	NA	NA	NA	1	1	1	0	3	6.35325	6.92088	-2.30724	4.22669	-6.15852	6.2861	NA	NA	2.1081e-10	4.4885e-12	0.0210416	2.37151e-05	7.34285e-10	3.25549e-10	NA	NA	2.18464e-07	1.28955e-09	0.506567	0.0017174	7.03935e-07	9.13887e-08	NA	NA
TCF19	6.0663e-13	2.95395e-10	-7.19898	Heart_Left_Ventricle	1.55163e-06	0.000336032	-4.80447	Adipose_Visceral_Omentum	3.51026e-16	1.91652e-13	8.15436	NA	NA	NA	1	1	1	0	3	6.35325	6.92088	-2.30724	4.22669	5.68799	-6.2861	NA	NA	2.1081e-10	4.4885e-12	0.0210416	2.37151e-05	1.28544e-08	3.25549e-10	NA	NA	2.18464e-07	1.28955e-09	0.506567	0.0017174	1.2623e-05	9.12366e-08	NA	NA
TCF19	6.0663e-13	2.95395e-10	-7.19898	Heart_Left_Ventricle	1.55163e-06	0.000336032	-4.80447	Artery_Aorta	3.51026e-16	1.84403e-13	-8.15436	NA	NA	NA	1	1	1	0	3	6.35325	6.92088	-2.30724	4.22669	-6.24186	6.2861	NA	NA	2.1081e-10	4.4885e-12	0.0210416	2.37151e-05	4.32401e-10	3.25549e-10	NA	NA	2.18464e-07	1.28955e-09	0.506567	0.0017174	4.64673e-07	8.67562e-08	NA	NA
TCF19	6.0663e-13	2.95395e-10	-7.19898	Heart_Left_Ventricle	1.55163e-06	0.000336032	-4.80447	Artery_Coronary	3.51026e-16	2.12276e-13	8.15436	NA	NA	NA	1	1	1	0	3	6.35325	6.92088	-2.30724	4.22669	6.20504	-6.2861	NA	NA	2.1081e-10	4.4885e-12	0.0210416	2.37151e-05	5.46834e-10	3.25549e-10	NA	NA	2.18464e-07	1.28955e-09	0.506567	0.0017174	7.08049e-07	9.44718e-08	NA	NA
TCF19	6.0663e-13	2.95395e-10	-7.19898	Heart_Left_Ventricle	1.55163e-06	0.000336032	-4.80447	Artery_Tibial	3.51026e-16	1.92839e-13	-8.15436	NA	NA	NA	1	1	1	0	3	6.35325	6.92088	-2.30724	4.22669	-5.92031	6.2861	NA	NA	2.1081e-10	4.4885e-12	0.0210416	2.37151e-05	3.21336e-09	3.25549e-10	NA	NA	2.18464e-07	1.28955e-09	0.506567	0.0017174	3.08993e-06	9.25903e-08	NA	NA
TCF19	6.0663e-13	2.95395e-10	-7.19898	Heart_Left_Ventricle	1.55163e-06	0.000336032	-4.80447	Brain_Cerebellar_Hemisphere	3.51026e-16	1.59731e-13	-8.15436	NA	NA	NA	1	1	1	0	3	6.35325	6.92088	-2.30724	4.22669	-5.92031	6.2861	NA	NA	2.1081e-10	4.4885e-12	0.0210416	2.37151e-05	3.21336e-09	3.25549e-10	NA	NA	2.18464e-07	1.28955e-09	0.506567	0.0017174	4.04704e-06	8.68438e-08	NA	NA
TCF19	6.0663e-13	2.95395e-10	-7.19898	Heart_Left_Ventricle	1.55163e-06	0.000336032	-4.80447	Brain_Cerebellum	3.51026e-16	1.8881e-13	-8.15436	NA	NA	NA	1	1	1	0	3	6.35325	6.92088	-2.30724	4.22669	-6.21793	6.2861	NA	NA	2.1081e-10	4.4885e-12	0.0210416	2.37151e-05	5.03756e-10	3.25549e-10	NA	NA	2.18464e-07	1.28955e-09	0.506567	0.0017174	7.76744e-07	9.43566e-08	NA	NA
TCF19	6.0663e-13	2.95395e-10	-7.19898	Heart_Left_Ventricle	1.55163e-06	0.000336032	-4.80447	Brain_Spinal_cord_cervical_c-1	3.51026e-16	3.05217e-13	8.15436	NA	NA	NA	1	1	1	0	3	6.35325	6.92088	-2.30724	4.22669	5.92031	-6.2861	NA	NA	2.1081e-10	4.4885e-12	0.0210416	2.37151e-05	3.21336e-09	3.25549e-10	NA	NA	2.18464e-07	1.28955e-09	0.506567	0.0017174	4.26867e-06	1.17555e-07	NA	NA
TCF19	6.0663e-13	2.95395e-10	-7.19898	Heart_Left_Ventricle	1.55163e-06	0.000336032	-4.80447	Breast_Mammary_Tissue	3.51026e-16	1.86656e-13	-8.15436	NA	NA	NA	1	1	1	0	3	6.35325	6.92088	-2.30724	4.22669	-6.16094	6.2861	NA	NA	2.1081e-10	4.4885e-12	0.0210416	2.37151e-05	7.23121e-10	3.25549e-10	NA	NA	2.18464e-07	1.28955e-09	0.506567	0.0017174	7.1358e-07	8.69316e-08	NA	NA
TCF19	6.0663e-13	2.95395e-10	-7.19898	Heart_Left_Ventricle	1.55163e-06	0.000336032	-4.80447	Cells_Cultured_fibroblasts	3.51026e-16	2.20072e-13	8.15436	NA	NA	NA	1	1	1	0	3	6.35325	6.92088	-2.30724	4.22669	6.10059	-6.2861	NA	NA	2.1081e-10	4.4885e-12	0.0210416	2.37151e-05	1.0568e-09	3.25549e-10	NA	NA	2.18464e-07	1.28955e-09	0.506567	0.0017174	1.64772e-06	9.15768e-08	NA	NA
TCF19	6.0663e-13	2.95395e-10	-7.19898	Heart_Left_Ventricle	1.55163e-06	0.000336032	-4.80447	Cells_EBV-transformed_lymphocytes	3.07286e-16	1.84823e-13	-8.17043	NA	NA	NA	1	1	1	0	3	6.35325	6.92088	-2.30724	4.22669	-6.15752	6.35448	NA	NA	2.1081e-10	4.4885e-12	0.0210416	2.37151e-05	7.38935e-10	2.09127e-10	NA	NA	2.18464e-07	1.28955e-09	0.506567	0.0017174	9.85034e-07	5.29163e-08	NA	NA
TCF19	6.0663e-13	2.95395e-10	-7.19898	Heart_Left_Ventricle	1.55163e-06	0.000336032	-4.80447	Colon_Sigmoid	3.51026e-16	1.92964e-13	-8.15436	NA	NA	NA	1	1	1	0	3	6.35325	6.92088	-2.30724	4.22669	-6.14236	6.2861	NA	NA	2.1081e-10	4.4885e-12	0.0210416	2.37151e-05	8.13066e-10	3.25549e-10	NA	NA	2.18464e-07	1.28955e-09	0.506567	0.0017174	1.1178e-06	8.7298e-08	NA	NA
TCF19	6.0663e-13	2.95395e-10	-7.19898	Heart_Left_Ventricle	1.55163e-06	0.000336032	-4.80447	Colon_Transverse	3.2065e-16	1.84492e-13	-8.1653	NA	NA	NA	1	1	1	0	3	6.35325	6.92088	-2.30724	4.22669	-6.23606	6.34994	NA	NA	2.1081e-10	4.4885e-12	0.0210416	2.37151e-05	4.48728e-10	2.15396e-10	NA	NA	2.18464e-07	1.28955e-09	0.506567	0.0017174	7.24484e-07	6.56788e-08	NA	NA
TCF19	6.0663e-13	2.95395e-10	-7.19898	Heart_Left_Ventricle	1.55163e-06	0.000336032	-4.80447	Esophagus_Gastroesophageal_Junction	3.51026e-16	1.82422e-13	-8.15436	NA	NA	NA	1	1	1	0	3	6.35325	6.92088	-2.30724	4.22669	-6.21998	6.2861	NA	NA	2.1081e-10	4.4885e-12	0.0210416	2.37151e-05	4.9722e-10	3.25549e-10	NA	NA	2.18464e-07	1.28955e-09	0.506567	0.0017174	6.94022e-07	8.62466e-08	NA	NA
TCF19	6.0663e-13	2.95395e-10	-7.19898	Heart_Left_Ventricle	1.55163e-06	0.000336032	-4.80447	Esophagus_Mucosa	3.51026e-16	1.85882e-13	-8.15436	NA	NA	NA	1	1	1	0	3	6.35325	6.92088	-2.30724	4.22669	-5.98895	6.2861	NA	NA	2.1081e-10	4.4885e-12	0.0210416	2.37151e-05	2.11195e-09	3.25549e-10	NA	NA	2.18464e-07	1.28955e-09	0.506567	0.0017174	2.01467e-06	8.58541e-08	NA	NA
TCF19	6.0663e-13	2.95395e-10	-7.19898	Heart_Left_Ventricle	1.55163e-06	0.000336032	-4.80447	Esophagus_Muscularis	3.51026e-16	1.98619e-13	-8.15436	NA	NA	NA	1	1	1	0	3	6.35325	6.92088	-2.30724	4.22669	-6.21046	6.2861	NA	NA	2.1081e-10	4.4885e-12	0.0210416	2.37151e-05	5.28281e-10	3.25549e-10	NA	NA	2.18464e-07	1.28955e-09	0.506567	0.0017174	8.48867e-07	8.80832e-08	NA	NA
TCF19	6.0663e-13	2.95395e-10	-7.19898	Heart_Left_Ventricle	1.55163e-06	0.000336032	-4.80447	Heart_Atrial_Appendage	3.51026e-16	2.14541e-13	-8.15436	NA	NA	NA	1	1	1	0	3	6.35325	6.92088	-2.30724	4.22669	-5.68274	6.2861	NA	NA	2.1081e-10	4.4885e-12	0.0210416	2.37151e-05	1.3255e-08	3.25549e-10	NA	NA	2.18464e-07	1.28955e-09	0.506567	0.0017174	1.47635e-05	9.32829e-08	NA	NA
TCF19	6.0663e-13	2.95395e-10	-7.19898	Heart_Left_Ventricle	1.55163e-06	0.000336032	-4.80447	Kidney_Cortex	3.85039e-16	4.11221e-13	-8.14318	NA	NA	NA	1	1	1	0	3	6.35325	6.92088	-2.30724	4.22669	-5.9325	6.35108	NA	NA	2.1081e-10	4.4885e-12	0.0210416	2.37151e-05	2.98363e-09	2.13803e-10	NA	NA	2.18464e-07	1.28955e-09	0.506567	0.0017174	3.10314e-06	1.01551e-07	NA	NA
TCF19	6.0663e-13	2.95395e-10	-7.19898	Heart_Left_Ventricle	1.55163e-06	0.000336032	-4.80447	Lung	3.51026e-16	1.72113e-13	-8.15436	NA	NA	NA	1	1	1	0	3	6.35325	6.92088	-2.30724	4.22669	-6.22417	6.2861	NA	NA	2.1081e-10	4.4885e-12	0.0210416	2.37151e-05	4.84121e-10	3.25549e-10	NA	NA	2.18464e-07	1.28955e-09	0.506567	0.0017174	5.06732e-07	9.039e-08	NA	NA
TCF19	6.0663e-13	2.95395e-10	-7.19898	Heart_Left_Ventricle	1.55163e-06	0.000336032	-4.80447	Minor_Salivary_Gland	3.51026e-16	2.32028e-13	-8.15436	NA	NA	NA	1	1	1	0	3	6.35325	6.92088	-2.30724	4.22669	-5.92031	6.2861	NA	NA	2.1081e-10	4.4885e-12	0.0210416	2.37151e-05	3.21336e-09	3.25549e-10	NA	NA	2.18464e-07	1.28955e-09	0.506567	0.0017174	4.31613e-06	9.84636e-08	NA	NA
TCF19	6.0663e-13	2.95395e-10	-7.19898	Heart_Left_Ventricle	1.55163e-06	0.000336032	-4.80447	Nerve_Tibial	3.51026e-16	1.75243e-13	8.15436	NA	NA	NA	1	1	1	0	3	6.35325	6.92088	-2.30724	4.22669	5.81408	-6.2861	NA	NA	2.1081e-10	4.4885e-12	0.0210416	2.37151e-05	6.0969e-09	3.25549e-10	NA	NA	2.18464e-07	1.28955e-09	0.506567	0.0017174	5.73109e-06	9.0961e-08	NA	NA
TCF19	6.0663e-13	2.95395e-10	-7.19898	Heart_Left_Ventricle	1.55163e-06	0.000336032	-4.80447	Ovary	3.51026e-16	2.37836e-13	-8.15436	NA	NA	NA	1	1	1	0	3	6.35325	6.92088	-2.30724	4.22669	-5.92031	6.2861	NA	NA	2.1081e-10	4.4885e-12	0.0210416	2.37151e-05	3.21336e-09	3.25549e-10	NA	NA	2.18464e-07	1.28955e-09	0.506567	0.0017174	4.68406e-06	9.86043e-08	NA	NA
TCF19	6.0663e-13	2.95395e-10	-7.19898	Heart_Left_Ventricle	1.55163e-06	0.000336032	-4.80447	Prostate	3.51026e-16	1.96232e-13	8.15436	NA	NA	NA	1	1	1	0	3	6.35325	6.92088	-2.30724	4.22669	5.75245	-6.2861	NA	NA	2.1081e-10	4.4885e-12	0.0210416	2.37151e-05	8.79582e-09	3.25549e-10	NA	NA	2.18464e-07	1.28955e-09	0.506567	0.0017174	1.0009e-05	9.26146e-08	NA	NA
TCF19	6.0663e-13	2.95395e-10	-7.19898	Heart_Left_Ventricle	1.55163e-06	0.000336032	-4.80447	Skin_Not_Sun_Exposed_Suprapubic	3.51026e-16	2.44386e-13	-8.15436	NA	NA	NA	1	1	1	0	3	6.35325	6.92088	-2.30724	4.22669	-6.01221	6.2861	NA	NA	2.1081e-10	4.4885e-12	0.0210416	2.37151e-05	1.83008e-09	3.25549e-10	NA	NA	2.18464e-07	1.28955e-09	0.506567	0.0017174	2.05878e-06	9.46471e-08	NA	NA
TCF19	6.0663e-13	2.95395e-10	-7.19898	Heart_Left_Ventricle	1.55163e-06	0.000336032	-4.80447	Skin_Sun_Exposed_Lower_leg	3.51026e-16	1.99826e-13	-8.15436	NA	NA	NA	1	1	1	0	3	6.35325	6.92088	-2.30724	4.22669	-6.09474	6.2861	NA	NA	2.1081e-10	4.4885e-12	0.0210416	2.37151e-05	1.09613e-09	3.25549e-10	NA	NA	2.18464e-07	1.28955e-09	0.506567	0.0017174	1.16522e-06	8.38476e-08	NA	NA
TCF19	6.0663e-13	2.95395e-10	-7.19898	Heart_Left_Ventricle	1.55163e-06	0.000336032	-4.80447	Small_Intestine_Terminal_Ileum	3.85039e-16	2.65602e-13	-8.14318	NA	NA	NA	1	1	1	0	3	6.35325	6.92088	-2.30724	4.22669	-6.02425	6.35108	NA	NA	2.1081e-10	4.4885e-12	0.0210416	2.37151e-05	1.69894e-09	2.13803e-10	NA	NA	2.18464e-07	1.28955e-09	0.506567	0.0017174	3.08857e-06	6.47674e-08	NA	NA
TCF19	6.0663e-13	2.95395e-10	-7.19898	Heart_Left_Ventricle	1.55163e-06	0.000336032	-4.80447	Spleen	3.51026e-16	2.20565e-13	8.15436	NA	NA	NA	1	1	1	0	3	6.35325	6.92088	-2.30724	4.22669	5.88331	-6.2861	NA	NA	2.1081e-10	4.4885e-12	0.0210416	2.37151e-05	4.02147e-09	3.25549e-10	NA	NA	2.18464e-07	1.28955e-09	0.506567	0.0017174	4.52703e-06	8.69746e-08	NA	NA
TCF19	6.0663e-13	2.95395e-10	-7.19898	Heart_Left_Ventricle	1.55163e-06	0.000336032	-4.80447	Stomach	3.51026e-16	2.04917e-13	8.15436	NA	NA	NA	1	1	1	0	3	6.35325	6.92088	-2.30724	4.22669	6.23664	-6.2861	NA	NA	2.1081e-10	4.4885e-12	0.0210416	2.37151e-05	4.47069e-10	3.25549e-10	NA	NA	2.18464e-07	1.28955e-09	0.506567	0.0017174	6.09632e-07	1.08776e-07	NA	NA
TCF19	6.0663e-13	2.95395e-10	-7.19898	Heart_Left_Ventricle	1.55163e-06	0.000336032	-4.80447	Uterus	3.51026e-16	2.27273e-13	-8.15436	NA	NA	NA	1	1	1	0	3	6.35325	6.92088	-2.30724	4.22669	-6.42606	6.2861	NA	NA	2.1081e-10	4.4885e-12	0.0210416	2.37151e-05	1.30951e-10	3.25549e-10	NA	NA	2.18464e-07	1.28955e-09	0.506567	0.0017174	2.22945e-07	9.43318e-08	NA	NA
TCF19	6.0663e-13	2.95395e-10	-7.19898	Heart_Left_Ventricle	1.55163e-06	0.000336032	-4.80447	Vagina	3.51026e-16	2.73756e-13	-8.15436	NA	NA	NA	1	1	1	0	3	6.35325	6.92088	-2.30724	4.22669	-6.16492	6.2861	NA	NA	2.1081e-10	4.4885e-12	0.0210416	2.37151e-05	7.052e-10	3.25549e-10	NA	NA	2.18464e-07	1.28955e-09	0.506567	0.0017174	9.65285e-07	1.07931e-07	NA	NA
TCF19	6.0663e-13	2.95395e-10	-7.19898	Heart_Left_Ventricle	1.55163e-06	0.000336032	-4.80447	smultixcan	4.66129e-16	2.56031e-13	-8.04696	NA	NA	NA	1	1	1	0	3	6.35325	6.92088	-2.30724	4.22669	-5.99871	6.22426	NA	NA	2.1081e-10	4.4885e-12	0.0210416	2.37151e-05	3.39061e-09	3.37913e-10	NA	NA	2.18464e-07	1.28955e-09	0.506567	0.0017174	3.87586e-06	8.86607e-08	NA	NA
TCF19	6.0663e-13	2.95395e-10	-7.19898	Lung	1.55163e-06	0.000297976	-4.80447	Adipose_Subcutaneous	3.51026e-16	1.90826e-13	-8.15436	NA	NA	NA	1	1	1	0	3	6.35325	6.92088	5.07337	-4.8845	-6.15852	6.2861	NA	NA	2.1081e-10	4.4885e-12	3.90835e-07	1.03692e-06	7.34285e-10	3.25549e-10	NA	NA	2.18464e-07	1.28955e-09	0.000343492	0.000120958	7.03935e-07	9.13887e-08	NA	NA
TCF19	6.0663e-13	2.95395e-10	-7.19898	Lung	1.55163e-06	0.000297976	-4.80447	Adipose_Visceral_Omentum	3.51026e-16	1.91652e-13	8.15436	NA	NA	NA	1	1	1	0	3	6.35325	6.92088	5.07337	-4.8845	5.68799	-6.2861	NA	NA	2.1081e-10	4.4885e-12	3.90835e-07	1.03692e-06	1.28544e-08	3.25549e-10	NA	NA	2.18464e-07	1.28955e-09	0.000343492	0.000120958	1.2623e-05	9.12366e-08	NA	NA
TCF19	6.0663e-13	2.95395e-10	-7.19898	Lung	1.55163e-06	0.000297976	-4.80447	Artery_Aorta	3.51026e-16	1.84403e-13	-8.15436	NA	NA	NA	1	1	1	0	3	6.35325	6.92088	5.07337	-4.8845	-6.24186	6.2861	NA	NA	2.1081e-10	4.4885e-12	3.90835e-07	1.03692e-06	4.32401e-10	3.25549e-10	NA	NA	2.18464e-07	1.28955e-09	0.000343492	0.000120958	4.64673e-07	8.67562e-08	NA	NA
TCF19	6.0663e-13	2.95395e-10	-7.19898	Lung	1.55163e-06	0.000297976	-4.80447	Artery_Coronary	3.51026e-16	2.12276e-13	8.15436	NA	NA	NA	1	1	1	0	3	6.35325	6.92088	5.07337	-4.8845	6.20504	-6.2861	NA	NA	2.1081e-10	4.4885e-12	3.90835e-07	1.03692e-06	5.46834e-10	3.25549e-10	NA	NA	2.18464e-07	1.28955e-09	0.000343492	0.000120958	7.08049e-07	9.44718e-08	NA	NA
TCF19	6.0663e-13	2.95395e-10	-7.19898	Lung	1.55163e-06	0.000297976	-4.80447	Artery_Tibial	3.51026e-16	1.92839e-13	-8.15436	NA	NA	NA	1	1	1	0	3	6.35325	6.92088	5.07337	-4.8845	-5.92031	6.2861	NA	NA	2.1081e-10	4.4885e-12	3.90835e-07	1.03692e-06	3.21336e-09	3.25549e-10	NA	NA	2.18464e-07	1.28955e-09	0.000343492	0.000120958	3.08993e-06	9.25903e-08	NA	NA
TCF19	6.0663e-13	2.95395e-10	-7.19898	Lung	1.55163e-06	0.000297976	-4.80447	Brain_Cerebellar_Hemisphere	3.51026e-16	1.59731e-13	-8.15436	NA	NA	NA	1	1	1	0	3	6.35325	6.92088	5.07337	-4.8845	-5.92031	6.2861	NA	NA	2.1081e-10	4.4885e-12	3.90835e-07	1.03692e-06	3.21336e-09	3.25549e-10	NA	NA	2.18464e-07	1.28955e-09	0.000343492	0.000120958	4.04704e-06	8.68438e-08	NA	NA
TCF19	6.0663e-13	2.95395e-10	-7.19898	Lung	1.55163e-06	0.000297976	-4.80447	Brain_Cerebellum	3.51026e-16	1.8881e-13	-8.15436	NA	NA	NA	1	1	1	0	3	6.35325	6.92088	5.07337	-4.8845	-6.21793	6.2861	NA	NA	2.1081e-10	4.4885e-12	3.90835e-07	1.03692e-06	5.03756e-10	3.25549e-10	NA	NA	2.18464e-07	1.28955e-09	0.000343492	0.000120958	7.76744e-07	9.43566e-08	NA	NA
TCF19	6.0663e-13	2.95395e-10	-7.19898	Lung	1.55163e-06	0.000297976	-4.80447	Brain_Spinal_cord_cervical_c-1	3.51026e-16	3.05217e-13	8.15436	NA	NA	NA	1	1	1	0	3	6.35325	6.92088	5.07337	-4.8845	5.92031	-6.2861	NA	NA	2.1081e-10	4.4885e-12	3.90835e-07	1.03692e-06	3.21336e-09	3.25549e-10	NA	NA	2.18464e-07	1.28955e-09	0.000343492	0.000120958	4.26867e-06	1.17555e-07	NA	NA
TCF19	6.0663e-13	2.95395e-10	-7.19898	Lung	1.55163e-06	0.000297976	-4.80447	Breast_Mammary_Tissue	3.51026e-16	1.86656e-13	-8.15436	NA	NA	NA	1	1	1	0	3	6.35325	6.92088	5.07337	-4.8845	-6.16094	6.2861	NA	NA	2.1081e-10	4.4885e-12	3.90835e-07	1.03692e-06	7.23121e-10	3.25549e-10	NA	NA	2.18464e-07	1.28955e-09	0.000343492	0.000120958	7.1358e-07	8.69316e-08	NA	NA
TCF19	6.0663e-13	2.95395e-10	-7.19898	Lung	1.55163e-06	0.000297976	-4.80447	Cells_Cultured_fibroblasts	3.51026e-16	2.20072e-13	8.15436	NA	NA	NA	1	1	1	0	3	6.35325	6.92088	5.07337	-4.8845	6.10059	-6.2861	NA	NA	2.1081e-10	4.4885e-12	3.90835e-07	1.03692e-06	1.0568e-09	3.25549e-10	NA	NA	2.18464e-07	1.28955e-09	0.000343492	0.000120958	1.64772e-06	9.15768e-08	NA	NA
TCF19	6.0663e-13	2.95395e-10	-7.19898	Lung	1.55163e-06	0.000297976	-4.80447	Cells_EBV-transformed_lymphocytes	3.07286e-16	1.84823e-13	-8.17043	NA	NA	NA	1	1	1	0	3	6.35325	6.92088	5.07337	-4.8845	-6.15752	6.35448	NA	NA	2.1081e-10	4.4885e-12	3.90835e-07	1.03692e-06	7.38935e-10	2.09127e-10	NA	NA	2.18464e-07	1.28955e-09	0.000343492	0.000120958	9.85034e-07	5.29163e-08	NA	NA
TCF19	6.0663e-13	2.95395e-10	-7.19898	Lung	1.55163e-06	0.000297976	-4.80447	Colon_Sigmoid	3.51026e-16	1.92964e-13	-8.15436	NA	NA	NA	1	1	1	0	3	6.35325	6.92088	5.07337	-4.8845	-6.14236	6.2861	NA	NA	2.1081e-10	4.4885e-12	3.90835e-07	1.03692e-06	8.13066e-10	3.25549e-10	NA	NA	2.18464e-07	1.28955e-09	0.000343492	0.000120958	1.1178e-06	8.7298e-08	NA	NA
TCF19	6.0663e-13	2.95395e-10	-7.19898	Lung	1.55163e-06	0.000297976	-4.80447	Colon_Transverse	3.2065e-16	1.84492e-13	-8.1653	NA	NA	NA	1	1	1	0	3	6.35325	6.92088	5.07337	-4.8845	-6.23606	6.34994	NA	NA	2.1081e-10	4.4885e-12	3.90835e-07	1.03692e-06	4.48728e-10	2.15396e-10	NA	NA	2.18464e-07	1.28955e-09	0.000343492	0.000120958	7.24484e-07	6.56788e-08	NA	NA
TCF19	6.0663e-13	2.95395e-10	-7.19898	Lung	1.55163e-06	0.000297976	-4.80447	Esophagus_Gastroesophageal_Junction	3.51026e-16	1.82422e-13	-8.15436	NA	NA	NA	1	1	1	0	3	6.35325	6.92088	5.07337	-4.8845	-6.21998	6.2861	NA	NA	2.1081e-10	4.4885e-12	3.90835e-07	1.03692e-06	4.9722e-10	3.25549e-10	NA	NA	2.18464e-07	1.28955e-09	0.000343492	0.000120958	6.94022e-07	8.62466e-08	NA	NA
TCF19	6.0663e-13	2.95395e-10	-7.19898	Lung	1.55163e-06	0.000297976	-4.80447	Esophagus_Mucosa	3.51026e-16	1.85882e-13	-8.15436	NA	NA	NA	1	1	1	0	3	6.35325	6.92088	5.07337	-4.8845	-5.98895	6.2861	NA	NA	2.1081e-10	4.4885e-12	3.90835e-07	1.03692e-06	2.11195e-09	3.25549e-10	NA	NA	2.18464e-07	1.28955e-09	0.000343492	0.000120958	2.01467e-06	8.58541e-08	NA	NA
TCF19	6.0663e-13	2.95395e-10	-7.19898	Lung	1.55163e-06	0.000297976	-4.80447	Esophagus_Muscularis	3.51026e-16	1.98619e-13	-8.15436	NA	NA	NA	1	1	1	0	3	6.35325	6.92088	5.07337	-4.8845	-6.21046	6.2861	NA	NA	2.1081e-10	4.4885e-12	3.90835e-07	1.03692e-06	5.28281e-10	3.25549e-10	NA	NA	2.18464e-07	1.28955e-09	0.000343492	0.000120958	8.48867e-07	8.80832e-08	NA	NA
TCF19	6.0663e-13	2.95395e-10	-7.19898	Lung	1.55163e-06	0.000297976	-4.80447	Heart_Atrial_Appendage	3.51026e-16	2.14541e-13	-8.15436	NA	NA	NA	1	1	1	0	3	6.35325	6.92088	5.07337	-4.8845	-5.68274	6.2861	NA	NA	2.1081e-10	4.4885e-12	3.90835e-07	1.03692e-06	1.3255e-08	3.25549e-10	NA	NA	2.18464e-07	1.28955e-09	0.000343492	0.000120958	1.47635e-05	9.32829e-08	NA	NA
TCF19	6.0663e-13	2.95395e-10	-7.19898	Lung	1.55163e-06	0.000297976	-4.80447	Kidney_Cortex	3.85039e-16	4.11221e-13	-8.14318	NA	NA	NA	1	1	1	0	3	6.35325	6.92088	5.07337	-4.8845	-5.9325	6.35108	NA	NA	2.1081e-10	4.4885e-12	3.90835e-07	1.03692e-06	2.98363e-09	2.13803e-10	NA	NA	2.18464e-07	1.28955e-09	0.000343492	0.000120958	3.10314e-06	1.01551e-07	NA	NA
TCF19	6.0663e-13	2.95395e-10	-7.19898	Lung	1.55163e-06	0.000297976	-4.80447	Lung	3.51026e-16	1.72113e-13	-8.15436	NA	NA	NA	1	1	1	0	3	6.35325	6.92088	5.07337	-4.8845	-6.22417	6.2861	NA	NA	2.1081e-10	4.4885e-12	3.90835e-07	1.03692e-06	4.84121e-10	3.25549e-10	NA	NA	2.18464e-07	1.28955e-09	0.000343492	0.000120958	5.06732e-07	9.039e-08	NA	NA
TCF19	6.0663e-13	2.95395e-10	-7.19898	Lung	1.55163e-06	0.000297976	-4.80447	Minor_Salivary_Gland	3.51026e-16	2.32028e-13	-8.15436	NA	NA	NA	1	1	1	0	3	6.35325	6.92088	5.07337	-4.8845	-5.92031	6.2861	NA	NA	2.1081e-10	4.4885e-12	3.90835e-07	1.03692e-06	3.21336e-09	3.25549e-10	NA	NA	2.18464e-07	1.28955e-09	0.000343492	0.000120958	4.31613e-06	9.84636e-08	NA	NA
TCF19	6.0663e-13	2.95395e-10	-7.19898	Lung	1.55163e-06	0.000297976	-4.80447	Nerve_Tibial	3.51026e-16	1.75243e-13	8.15436	NA	NA	NA	1	1	1	0	3	6.35325	6.92088	5.07337	-4.8845	5.81408	-6.2861	NA	NA	2.1081e-10	4.4885e-12	3.90835e-07	1.03692e-06	6.0969e-09	3.25549e-10	NA	NA	2.18464e-07	1.28955e-09	0.000343492	0.000120958	5.73109e-06	9.0961e-08	NA	NA
TCF19	6.0663e-13	2.95395e-10	-7.19898	Lung	1.55163e-06	0.000297976	-4.80447	Ovary	3.51026e-16	2.37836e-13	-8.15436	NA	NA	NA	1	1	1	0	3	6.35325	6.92088	5.07337	-4.8845	-5.92031	6.2861	NA	NA	2.1081e-10	4.4885e-12	3.90835e-07	1.03692e-06	3.21336e-09	3.25549e-10	NA	NA	2.18464e-07	1.28955e-09	0.000343492	0.000120958	4.68406e-06	9.86043e-08	NA	NA
TCF19	6.0663e-13	2.95395e-10	-7.19898	Lung	1.55163e-06	0.000297976	-4.80447	Prostate	3.51026e-16	1.96232e-13	8.15436	NA	NA	NA	1	1	1	0	3	6.35325	6.92088	5.07337	-4.8845	5.75245	-6.2861	NA	NA	2.1081e-10	4.4885e-12	3.90835e-07	1.03692e-06	8.79582e-09	3.25549e-10	NA	NA	2.18464e-07	1.28955e-09	0.000343492	0.000120958	1.0009e-05	9.26146e-08	NA	NA
TCF19	6.0663e-13	2.95395e-10	-7.19898	Lung	1.55163e-06	0.000297976	-4.80447	Skin_Not_Sun_Exposed_Suprapubic	3.51026e-16	2.44386e-13	-8.15436	NA	NA	NA	1	1	1	0	3	6.35325	6.92088	5.07337	-4.8845	-6.01221	6.2861	NA	NA	2.1081e-10	4.4885e-12	3.90835e-07	1.03692e-06	1.83008e-09	3.25549e-10	NA	NA	2.18464e-07	1.28955e-09	0.000343492	0.000120958	2.05878e-06	9.46471e-08	NA	NA
TCF19	6.0663e-13	2.95395e-10	-7.19898	Lung	1.55163e-06	0.000297976	-4.80447	Skin_Sun_Exposed_Lower_leg	3.51026e-16	1.99826e-13	-8.15436	NA	NA	NA	1	1	1	0	3	6.35325	6.92088	5.07337	-4.8845	-6.09474	6.2861	NA	NA	2.1081e-10	4.4885e-12	3.90835e-07	1.03692e-06	1.09613e-09	3.25549e-10	NA	NA	2.18464e-07	1.28955e-09	0.000343492	0.000120958	1.16522e-06	8.38476e-08	NA	NA
TCF19	6.0663e-13	2.95395e-10	-7.19898	Lung	1.55163e-06	0.000297976	-4.80447	Small_Intestine_Terminal_Ileum	3.85039e-16	2.65602e-13	-8.14318	NA	NA	NA	1	1	1	0	3	6.35325	6.92088	5.07337	-4.8845	-6.02425	6.35108	NA	NA	2.1081e-10	4.4885e-12	3.90835e-07	1.03692e-06	1.69894e-09	2.13803e-10	NA	NA	2.18464e-07	1.28955e-09	0.000343492	0.000120958	3.08857e-06	6.47674e-08	NA	NA
TCF19	6.0663e-13	2.95395e-10	-7.19898	Lung	1.55163e-06	0.000297976	-4.80447	Spleen	3.51026e-16	2.20565e-13	8.15436	NA	NA	NA	1	1	1	0	3	6.35325	6.92088	5.07337	-4.8845	5.88331	-6.2861	NA	NA	2.1081e-10	4.4885e-12	3.90835e-07	1.03692e-06	4.02147e-09	3.25549e-10	NA	NA	2.18464e-07	1.28955e-09	0.000343492	0.000120958	4.52703e-06	8.69746e-08	NA	NA
TCF19	6.0663e-13	2.95395e-10	-7.19898	Lung	1.55163e-06	0.000297976	-4.80447	Stomach	3.51026e-16	2.04917e-13	8.15436	NA	NA	NA	1	1	1	0	3	6.35325	6.92088	5.07337	-4.8845	6.23664	-6.2861	NA	NA	2.1081e-10	4.4885e-12	3.90835e-07	1.03692e-06	4.47069e-10	3.25549e-10	NA	NA	2.18464e-07	1.28955e-09	0.000343492	0.000120958	6.09632e-07	1.08776e-07	NA	NA
TCF19	6.0663e-13	2.95395e-10	-7.19898	Lung	1.55163e-06	0.000297976	-4.80447	Uterus	3.51026e-16	2.27273e-13	-8.15436	NA	NA	NA	1	1	1	0	3	6.35325	6.92088	5.07337	-4.8845	-6.42606	6.2861	NA	NA	2.1081e-10	4.4885e-12	3.90835e-07	1.03692e-06	1.30951e-10	3.25549e-10	NA	NA	2.18464e-07	1.28955e-09	0.000343492	0.000120958	2.22945e-07	9.43318e-08	NA	NA
TCF19	6.0663e-13	2.95395e-10	-7.19898	Lung	1.55163e-06	0.000297976	-4.80447	Vagina	3.51026e-16	2.73756e-13	-8.15436	NA	NA	NA	1	1	1	0	3	6.35325	6.92088	5.07337	-4.8845	-6.16492	6.2861	NA	NA	2.1081e-10	4.4885e-12	3.90835e-07	1.03692e-06	7.052e-10	3.25549e-10	NA	NA	2.18464e-07	1.28955e-09	0.000343492	0.000120958	9.65285e-07	1.07931e-07	NA	NA
TCF19	6.0663e-13	2.95395e-10	-7.19898	Lung	1.55163e-06	0.000297976	-4.80447	smultixcan	4.66129e-16	2.56031e-13	-8.04696	NA	NA	NA	1	1	1	0	3	6.35325	6.92088	5.07337	-4.8845	-5.99871	6.22426	NA	NA	2.1081e-10	4.4885e-12	3.90835e-07	1.03692e-06	3.39061e-09	3.37913e-10	NA	NA	2.18464e-07	1.28955e-09	0.000343492	0.000120958	3.87586e-06	8.86607e-08	NA	NA
TCF19	6.0663e-13	2.95395e-10	-7.19898	Minor_Salivary_Gland	1.69091e-15	1.02834e-12	7.96214	Adipose_Subcutaneous	3.51026e-16	1.90826e-13	-8.15436	NA	NA	NA	1	1	1	0	3	6.35325	6.92088	2.92152	-6.25196	-6.15852	6.2861	NA	NA	2.1081e-10	4.4885e-12	0.00348329	4.05328e-10	7.34285e-10	3.25549e-10	NA	NA	2.18464e-07	1.28955e-09	0.278428	1.32002e-07	7.03935e-07	9.13887e-08	NA	NA
TCF19	6.0663e-13	2.95395e-10	-7.19898	Minor_Salivary_Gland	1.69091e-15	1.02834e-12	7.96214	Adipose_Visceral_Omentum	3.51026e-16	1.91652e-13	8.15436	NA	NA	NA	1	1	1	0	3	6.35325	6.92088	2.92152	-6.25196	5.68799	-6.2861	NA	NA	2.1081e-10	4.4885e-12	0.00348329	4.05328e-10	1.28544e-08	3.25549e-10	NA	NA	2.18464e-07	1.28955e-09	0.278428	1.32002e-07	1.2623e-05	9.12366e-08	NA	NA
TCF19	6.0663e-13	2.95395e-10	-7.19898	Minor_Salivary_Gland	1.69091e-15	1.02834e-12	7.96214	Artery_Aorta	3.51026e-16	1.84403e-13	-8.15436	NA	NA	NA	1	1	1	0	3	6.35325	6.92088	2.92152	-6.25196	-6.24186	6.2861	NA	NA	2.1081e-10	4.4885e-12	0.00348329	4.05328e-10	4.32401e-10	3.25549e-10	NA	NA	2.18464e-07	1.28955e-09	0.278428	1.32002e-07	4.64673e-07	8.67562e-08	NA	NA
TCF19	6.0663e-13	2.95395e-10	-7.19898	Minor_Salivary_Gland	1.69091e-15	1.02834e-12	7.96214	Artery_Coronary	3.51026e-16	2.12276e-13	8.15436	NA	NA	NA	1	1	1	0	3	6.35325	6.92088	2.92152	-6.25196	6.20504	-6.2861	NA	NA	2.1081e-10	4.4885e-12	0.00348329	4.05328e-10	5.46834e-10	3.25549e-10	NA	NA	2.18464e-07	1.28955e-09	0.278428	1.32002e-07	7.08049e-07	9.44718e-08	NA	NA
TCF19	6.0663e-13	2.95395e-10	-7.19898	Minor_Salivary_Gland	1.69091e-15	1.02834e-12	7.96214	Artery_Tibial	3.51026e-16	1.92839e-13	-8.15436	NA	NA	NA	1	1	1	0	3	6.35325	6.92088	2.92152	-6.25196	-5.92031	6.2861	NA	NA	2.1081e-10	4.4885e-12	0.00348329	4.05328e-10	3.21336e-09	3.25549e-10	NA	NA	2.18464e-07	1.28955e-09	0.278428	1.32002e-07	3.08993e-06	9.25903e-08	NA	NA
TCF19	6.0663e-13	2.95395e-10	-7.19898	Minor_Salivary_Gland	1.69091e-15	1.02834e-12	7.96214	Brain_Cerebellar_Hemisphere	3.51026e-16	1.59731e-13	-8.15436	NA	NA	NA	1	1	1	0	3	6.35325	6.92088	2.92152	-6.25196	-5.92031	6.2861	NA	NA	2.1081e-10	4.4885e-12	0.00348329	4.05328e-10	3.21336e-09	3.25549e-10	NA	NA	2.18464e-07	1.28955e-09	0.278428	1.32002e-07	4.04704e-06	8.68438e-08	NA	NA
TCF19	6.0663e-13	2.95395e-10	-7.19898	Minor_Salivary_Gland	1.69091e-15	1.02834e-12	7.96214	Brain_Cerebellum	3.51026e-16	1.8881e-13	-8.15436	NA	NA	NA	1	1	1	0	3	6.35325	6.92088	2.92152	-6.25196	-6.21793	6.2861	NA	NA	2.1081e-10	4.4885e-12	0.00348329	4.05328e-10	5.03756e-10	3.25549e-10	NA	NA	2.18464e-07	1.28955e-09	0.278428	1.32002e-07	7.76744e-07	9.43566e-08	NA	NA
TCF19	6.0663e-13	2.95395e-10	-7.19898	Minor_Salivary_Gland	1.69091e-15	1.02834e-12	7.96214	Brain_Spinal_cord_cervical_c-1	3.51026e-16	3.05217e-13	8.15436	NA	NA	NA	1	1	1	0	3	6.35325	6.92088	2.92152	-6.25196	5.92031	-6.2861	NA	NA	2.1081e-10	4.4885e-12	0.00348329	4.05328e-10	3.21336e-09	3.25549e-10	NA	NA	2.18464e-07	1.28955e-09	0.278428	1.32002e-07	4.26867e-06	1.17555e-07	NA	NA
TCF19	6.0663e-13	2.95395e-10	-7.19898	Minor_Salivary_Gland	1.69091e-15	1.02834e-12	7.96214	Breast_Mammary_Tissue	3.51026e-16	1.86656e-13	-8.15436	NA	NA	NA	1	1	1	0	3	6.35325	6.92088	2.92152	-6.25196	-6.16094	6.2861	NA	NA	2.1081e-10	4.4885e-12	0.00348329	4.05328e-10	7.23121e-10	3.25549e-10	NA	NA	2.18464e-07	1.28955e-09	0.278428	1.32002e-07	7.1358e-07	8.69316e-08	NA	NA
TCF19	6.0663e-13	2.95395e-10	-7.19898	Minor_Salivary_Gland	1.69091e-15	1.02834e-12	7.96214	Cells_Cultured_fibroblasts	3.51026e-16	2.20072e-13	8.15436	NA	NA	NA	1	1	1	0	3	6.35325	6.92088	2.92152	-6.25196	6.10059	-6.2861	NA	NA	2.1081e-10	4.4885e-12	0.00348329	4.05328e-10	1.0568e-09	3.25549e-10	NA	NA	2.18464e-07	1.28955e-09	0.278428	1.32002e-07	1.64772e-06	9.15768e-08	NA	NA
TCF19	6.0663e-13	2.95395e-10	-7.19898	Minor_Salivary_Gland	1.69091e-15	1.02834e-12	7.96214	Cells_EBV-transformed_lymphocytes	3.07286e-16	1.84823e-13	-8.17043	NA	NA	NA	1	1	1	0	3	6.35325	6.92088	2.92152	-6.25196	-6.15752	6.35448	NA	NA	2.1081e-10	4.4885e-12	0.00348329	4.05328e-10	7.38935e-10	2.09127e-10	NA	NA	2.18464e-07	1.28955e-09	0.278428	1.32002e-07	9.85034e-07	5.29163e-08	NA	NA
TCF19	6.0663e-13	2.95395e-10	-7.19898	Minor_Salivary_Gland	1.69091e-15	1.02834e-12	7.96214	Colon_Sigmoid	3.51026e-16	1.92964e-13	-8.15436	NA	NA	NA	1	1	1	0	3	6.35325	6.92088	2.92152	-6.25196	-6.14236	6.2861	NA	NA	2.1081e-10	4.4885e-12	0.00348329	4.05328e-10	8.13066e-10	3.25549e-10	NA	NA	2.18464e-07	1.28955e-09	0.278428	1.32002e-07	1.1178e-06	8.7298e-08	NA	NA
TCF19	6.0663e-13	2.95395e-10	-7.19898	Minor_Salivary_Gland	1.69091e-15	1.02834e-12	7.96214	Colon_Transverse	3.2065e-16	1.84492e-13	-8.1653	NA	NA	NA	1	1	1	0	3	6.35325	6.92088	2.92152	-6.25196	-6.23606	6.34994	NA	NA	2.1081e-10	4.4885e-12	0.00348329	4.05328e-10	4.48728e-10	2.15396e-10	NA	NA	2.18464e-07	1.28955e-09	0.278428	1.32002e-07	7.24484e-07	6.56788e-08	NA	NA
TCF19	6.0663e-13	2.95395e-10	-7.19898	Minor_Salivary_Gland	1.69091e-15	1.02834e-12	7.96214	Esophagus_Gastroesophageal_Junction	3.51026e-16	1.82422e-13	-8.15436	NA	NA	NA	1	1	1	0	3	6.35325	6.92088	2.92152	-6.25196	-6.21998	6.2861	NA	NA	2.1081e-10	4.4885e-12	0.00348329	4.05328e-10	4.9722e-10	3.25549e-10	NA	NA	2.18464e-07	1.28955e-09	0.278428	1.32002e-07	6.94022e-07	8.62466e-08	NA	NA
TCF19	6.0663e-13	2.95395e-10	-7.19898	Minor_Salivary_Gland	1.69091e-15	1.02834e-12	7.96214	Esophagus_Mucosa	3.51026e-16	1.85882e-13	-8.15436	NA	NA	NA	1	1	1	0	3	6.35325	6.92088	2.92152	-6.25196	-5.98895	6.2861	NA	NA	2.1081e-10	4.4885e-12	0.00348329	4.05328e-10	2.11195e-09	3.25549e-10	NA	NA	2.18464e-07	1.28955e-09	0.278428	1.32002e-07	2.01467e-06	8.58541e-08	NA	NA
TCF19	6.0663e-13	2.95395e-10	-7.19898	Minor_Salivary_Gland	1.69091e-15	1.02834e-12	7.96214	Esophagus_Muscularis	3.51026e-16	1.98619e-13	-8.15436	NA	NA	NA	1	1	1	0	3	6.35325	6.92088	2.92152	-6.25196	-6.21046	6.2861	NA	NA	2.1081e-10	4.4885e-12	0.00348329	4.05328e-10	5.28281e-10	3.25549e-10	NA	NA	2.18464e-07	1.28955e-09	0.278428	1.32002e-07	8.48867e-07	8.80832e-08	NA	NA
TCF19	6.0663e-13	2.95395e-10	-7.19898	Minor_Salivary_Gland	1.69091e-15	1.02834e-12	7.96214	Heart_Atrial_Appendage	3.51026e-16	2.14541e-13	-8.15436	NA	NA	NA	1	1	1	0	3	6.35325	6.92088	2.92152	-6.25196	-5.68274	6.2861	NA	NA	2.1081e-10	4.4885e-12	0.00348329	4.05328e-10	1.3255e-08	3.25549e-10	NA	NA	2.18464e-07	1.28955e-09	0.278428	1.32002e-07	1.47635e-05	9.32829e-08	NA	NA
TCF19	6.0663e-13	2.95395e-10	-7.19898	Minor_Salivary_Gland	1.69091e-15	1.02834e-12	7.96214	Kidney_Cortex	3.85039e-16	4.11221e-13	-8.14318	NA	NA	NA	1	1	1	0	3	6.35325	6.92088	2.92152	-6.25196	-5.9325	6.35108	NA	NA	2.1081e-10	4.4885e-12	0.00348329	4.05328e-10	2.98363e-09	2.13803e-10	NA	NA	2.18464e-07	1.28955e-09	0.278428	1.32002e-07	3.10314e-06	1.01551e-07	NA	NA
TCF19	6.0663e-13	2.95395e-10	-7.19898	Minor_Salivary_Gland	1.69091e-15	1.02834e-12	7.96214	Lung	3.51026e-16	1.72113e-13	-8.15436	NA	NA	NA	1	1	1	0	3	6.35325	6.92088	2.92152	-6.25196	-6.22417	6.2861	NA	NA	2.1081e-10	4.4885e-12	0.00348329	4.05328e-10	4.84121e-10	3.25549e-10	NA	NA	2.18464e-07	1.28955e-09	0.278428	1.32002e-07	5.06732e-07	9.039e-08	NA	NA
TCF19	6.0663e-13	2.95395e-10	-7.19898	Minor_Salivary_Gland	1.69091e-15	1.02834e-12	7.96214	Minor_Salivary_Gland	3.51026e-16	2.32028e-13	-8.15436	NA	NA	NA	1	1	1	0	3	6.35325	6.92088	2.92152	-6.25196	-5.92031	6.2861	NA	NA	2.1081e-10	4.4885e-12	0.00348329	4.05328e-10	3.21336e-09	3.25549e-10	NA	NA	2.18464e-07	1.28955e-09	0.278428	1.32002e-07	4.31613e-06	9.84636e-08	NA	NA
TCF19	6.0663e-13	2.95395e-10	-7.19898	Minor_Salivary_Gland	1.69091e-15	1.02834e-12	7.96214	Nerve_Tibial	3.51026e-16	1.75243e-13	8.15436	NA	NA	NA	1	1	1	0	3	6.35325	6.92088	2.92152	-6.25196	5.81408	-6.2861	NA	NA	2.1081e-10	4.4885e-12	0.00348329	4.05328e-10	6.0969e-09	3.25549e-10	NA	NA	2.18464e-07	1.28955e-09	0.278428	1.32002e-07	5.73109e-06	9.0961e-08	NA	NA
TCF19	6.0663e-13	2.95395e-10	-7.19898	Minor_Salivary_Gland	1.69091e-15	1.02834e-12	7.96214	Ovary	3.51026e-16	2.37836e-13	-8.15436	NA	NA	NA	1	1	1	0	3	6.35325	6.92088	2.92152	-6.25196	-5.92031	6.2861	NA	NA	2.1081e-10	4.4885e-12	0.00348329	4.05328e-10	3.21336e-09	3.25549e-10	NA	NA	2.18464e-07	1.28955e-09	0.278428	1.32002e-07	4.68406e-06	9.86043e-08	NA	NA
TCF19	6.0663e-13	2.95395e-10	-7.19898	Minor_Salivary_Gland	1.69091e-15	1.02834e-12	7.96214	Prostate	3.51026e-16	1.96232e-13	8.15436	NA	NA	NA	1	1	1	0	3	6.35325	6.92088	2.92152	-6.25196	5.75245	-6.2861	NA	NA	2.1081e-10	4.4885e-12	0.00348329	4.05328e-10	8.79582e-09	3.25549e-10	NA	NA	2.18464e-07	1.28955e-09	0.278428	1.32002e-07	1.0009e-05	9.26146e-08	NA	NA
TCF19	6.0663e-13	2.95395e-10	-7.19898	Minor_Salivary_Gland	1.69091e-15	1.02834e-12	7.96214	Skin_Not_Sun_Exposed_Suprapubic	3.51026e-16	2.44386e-13	-8.15436	NA	NA	NA	1	1	1	0	3	6.35325	6.92088	2.92152	-6.25196	-6.01221	6.2861	NA	NA	2.1081e-10	4.4885e-12	0.00348329	4.05328e-10	1.83008e-09	3.25549e-10	NA	NA	2.18464e-07	1.28955e-09	0.278428	1.32002e-07	2.05878e-06	9.46471e-08	NA	NA
TCF19	6.0663e-13	2.95395e-10	-7.19898	Minor_Salivary_Gland	1.69091e-15	1.02834e-12	7.96214	Skin_Sun_Exposed_Lower_leg	3.51026e-16	1.99826e-13	-8.15436	NA	NA	NA	1	1	1	0	3	6.35325	6.92088	2.92152	-6.25196	-6.09474	6.2861	NA	NA	2.1081e-10	4.4885e-12	0.00348329	4.05328e-10	1.09613e-09	3.25549e-10	NA	NA	2.18464e-07	1.28955e-09	0.278428	1.32002e-07	1.16522e-06	8.38476e-08	NA	NA
TCF19	6.0663e-13	2.95395e-10	-7.19898	Minor_Salivary_Gland	1.69091e-15	1.02834e-12	7.96214	Small_Intestine_Terminal_Ileum	3.85039e-16	2.65602e-13	-8.14318	NA	NA	NA	1	1	1	0	3	6.35325	6.92088	2.92152	-6.25196	-6.02425	6.35108	NA	NA	2.1081e-10	4.4885e-12	0.00348329	4.05328e-10	1.69894e-09	2.13803e-10	NA	NA	2.18464e-07	1.28955e-09	0.278428	1.32002e-07	3.08857e-06	6.47674e-08	NA	NA
TCF19	6.0663e-13	2.95395e-10	-7.19898	Minor_Salivary_Gland	1.69091e-15	1.02834e-12	7.96214	Spleen	3.51026e-16	2.20565e-13	8.15436	NA	NA	NA	1	1	1	0	3	6.35325	6.92088	2.92152	-6.25196	5.88331	-6.2861	NA	NA	2.1081e-10	4.4885e-12	0.00348329	4.05328e-10	4.02147e-09	3.25549e-10	NA	NA	2.18464e-07	1.28955e-09	0.278428	1.32002e-07	4.52703e-06	8.69746e-08	NA	NA
TCF19	6.0663e-13	2.95395e-10	-7.19898	Minor_Salivary_Gland	1.69091e-15	1.02834e-12	7.96214	Stomach	3.51026e-16	2.04917e-13	8.15436	NA	NA	NA	1	1	1	0	3	6.35325	6.92088	2.92152	-6.25196	6.23664	-6.2861	NA	NA	2.1081e-10	4.4885e-12	0.00348329	4.05328e-10	4.47069e-10	3.25549e-10	NA	NA	2.18464e-07	1.28955e-09	0.278428	1.32002e-07	6.09632e-07	1.08776e-07	NA	NA
TCF19	6.0663e-13	2.95395e-10	-7.19898	Minor_Salivary_Gland	1.69091e-15	1.02834e-12	7.96214	Uterus	3.51026e-16	2.27273e-13	-8.15436	NA	NA	NA	1	1	1	0	3	6.35325	6.92088	2.92152	-6.25196	-6.42606	6.2861	NA	NA	2.1081e-10	4.4885e-12	0.00348329	4.05328e-10	1.30951e-10	3.25549e-10	NA	NA	2.18464e-07	1.28955e-09	0.278428	1.32002e-07	2.22945e-07	9.43318e-08	NA	NA
TCF19	6.0663e-13	2.95395e-10	-7.19898	Minor_Salivary_Gland	1.69091e-15	1.02834e-12	7.96214	Vagina	3.51026e-16	2.73756e-13	-8.15436	NA	NA	NA	1	1	1	0	3	6.35325	6.92088	2.92152	-6.25196	-6.16492	6.2861	NA	NA	2.1081e-10	4.4885e-12	0.00348329	4.05328e-10	7.052e-10	3.25549e-10	NA	NA	2.18464e-07	1.28955e-09	0.278428	1.32002e-07	9.65285e-07	1.07931e-07	NA	NA
TCF19	6.0663e-13	2.95395e-10	-7.19898	Minor_Salivary_Gland	1.69091e-15	1.02834e-12	7.96214	smultixcan	4.66129e-16	2.56031e-13	-8.04696	NA	NA	NA	1	1	1	0	3	6.35325	6.92088	2.92152	-6.25196	-5.99871	6.22426	NA	NA	2.1081e-10	4.4885e-12	0.00348329	4.05328e-10	3.39061e-09	3.37913e-10	NA	NA	2.18464e-07	1.28955e-09	0.278428	1.32002e-07	3.87586e-06	8.86607e-08	NA	NA
TCF19	6.0663e-13	2.95395e-10	-7.19898	Muscle_Skeletal	1.69091e-15	9.06013e-13	7.96214	Adipose_Subcutaneous	3.51026e-16	1.90826e-13	-8.15436	NA	NA	NA	1	1	1	0	3	6.35325	6.92088	4.32593	-6.25196	-6.15852	6.2861	NA	NA	2.1081e-10	4.4885e-12	1.5189e-05	4.05328e-10	7.34285e-10	3.25549e-10	NA	NA	2.18464e-07	1.28955e-09	0.0112275	1.28544e-07	7.03935e-07	9.13887e-08	NA	NA
TCF19	6.0663e-13	2.95395e-10	-7.19898	Muscle_Skeletal	1.69091e-15	9.06013e-13	7.96214	Adipose_Visceral_Omentum	3.51026e-16	1.91652e-13	8.15436	NA	NA	NA	1	1	1	0	3	6.35325	6.92088	4.32593	-6.25196	5.68799	-6.2861	NA	NA	2.1081e-10	4.4885e-12	1.5189e-05	4.05328e-10	1.28544e-08	3.25549e-10	NA	NA	2.18464e-07	1.28955e-09	0.0112275	1.28544e-07	1.2623e-05	9.12366e-08	NA	NA
TCF19	6.0663e-13	2.95395e-10	-7.19898	Muscle_Skeletal	1.69091e-15	9.06013e-13	7.96214	Artery_Aorta	3.51026e-16	1.84403e-13	-8.15436	NA	NA	NA	1	1	1	0	3	6.35325	6.92088	4.32593	-6.25196	-6.24186	6.2861	NA	NA	2.1081e-10	4.4885e-12	1.5189e-05	4.05328e-10	4.32401e-10	3.25549e-10	NA	NA	2.18464e-07	1.28955e-09	0.0112275	1.28544e-07	4.64673e-07	8.67562e-08	NA	NA
TCF19	6.0663e-13	2.95395e-10	-7.19898	Muscle_Skeletal	1.69091e-15	9.06013e-13	7.96214	Artery_Coronary	3.51026e-16	2.12276e-13	8.15436	NA	NA	NA	1	1	1	0	3	6.35325	6.92088	4.32593	-6.25196	6.20504	-6.2861	NA	NA	2.1081e-10	4.4885e-12	1.5189e-05	4.05328e-10	5.46834e-10	3.25549e-10	NA	NA	2.18464e-07	1.28955e-09	0.0112275	1.28544e-07	7.08049e-07	9.44718e-08	NA	NA
TCF19	6.0663e-13	2.95395e-10	-7.19898	Muscle_Skeletal	1.69091e-15	9.06013e-13	7.96214	Artery_Tibial	3.51026e-16	1.92839e-13	-8.15436	NA	NA	NA	1	1	1	0	3	6.35325	6.92088	4.32593	-6.25196	-5.92031	6.2861	NA	NA	2.1081e-10	4.4885e-12	1.5189e-05	4.05328e-10	3.21336e-09	3.25549e-10	NA	NA	2.18464e-07	1.28955e-09	0.0112275	1.28544e-07	3.08993e-06	9.25903e-08	NA	NA
TCF19	6.0663e-13	2.95395e-10	-7.19898	Muscle_Skeletal	1.69091e-15	9.06013e-13	7.96214	Brain_Cerebellar_Hemisphere	3.51026e-16	1.59731e-13	-8.15436	NA	NA	NA	1	1	1	0	3	6.35325	6.92088	4.32593	-6.25196	-5.92031	6.2861	NA	NA	2.1081e-10	4.4885e-12	1.5189e-05	4.05328e-10	3.21336e-09	3.25549e-10	NA	NA	2.18464e-07	1.28955e-09	0.0112275	1.28544e-07	4.04704e-06	8.68438e-08	NA	NA
TCF19	6.0663e-13	2.95395e-10	-7.19898	Muscle_Skeletal	1.69091e-15	9.06013e-13	7.96214	Brain_Cerebellum	3.51026e-16	1.8881e-13	-8.15436	NA	NA	NA	1	1	1	0	3	6.35325	6.92088	4.32593	-6.25196	-6.21793	6.2861	NA	NA	2.1081e-10	4.4885e-12	1.5189e-05	4.05328e-10	5.03756e-10	3.25549e-10	NA	NA	2.18464e-07	1.28955e-09	0.0112275	1.28544e-07	7.76744e-07	9.43566e-08	NA	NA
TCF19	6.0663e-13	2.95395e-10	-7.19898	Muscle_Skeletal	1.69091e-15	9.06013e-13	7.96214	Brain_Spinal_cord_cervical_c-1	3.51026e-16	3.05217e-13	8.15436	NA	NA	NA	1	1	1	0	3	6.35325	6.92088	4.32593	-6.25196	5.92031	-6.2861	NA	NA	2.1081e-10	4.4885e-12	1.5189e-05	4.05328e-10	3.21336e-09	3.25549e-10	NA	NA	2.18464e-07	1.28955e-09	0.0112275	1.28544e-07	4.26867e-06	1.17555e-07	NA	NA
TCF19	6.0663e-13	2.95395e-10	-7.19898	Muscle_Skeletal	1.69091e-15	9.06013e-13	7.96214	Breast_Mammary_Tissue	3.51026e-16	1.86656e-13	-8.15436	NA	NA	NA	1	1	1	0	3	6.35325	6.92088	4.32593	-6.25196	-6.16094	6.2861	NA	NA	2.1081e-10	4.4885e-12	1.5189e-05	4.05328e-10	7.23121e-10	3.25549e-10	NA	NA	2.18464e-07	1.28955e-09	0.0112275	1.28544e-07	7.1358e-07	8.69316e-08	NA	NA
TCF19	6.0663e-13	2.95395e-10	-7.19898	Muscle_Skeletal	1.69091e-15	9.06013e-13	7.96214	Cells_Cultured_fibroblasts	3.51026e-16	2.20072e-13	8.15436	NA	NA	NA	1	1	1	0	3	6.35325	6.92088	4.32593	-6.25196	6.10059	-6.2861	NA	NA	2.1081e-10	4.4885e-12	1.5189e-05	4.05328e-10	1.0568e-09	3.25549e-10	NA	NA	2.18464e-07	1.28955e-09	0.0112275	1.28544e-07	1.64772e-06	9.15768e-08	NA	NA
TCF19	6.0663e-13	2.95395e-10	-7.19898	Muscle_Skeletal	1.69091e-15	9.06013e-13	7.96214	Cells_EBV-transformed_lymphocytes	3.07286e-16	1.84823e-13	-8.17043	NA	NA	NA	1	1	1	0	3	6.35325	6.92088	4.32593	-6.25196	-6.15752	6.35448	NA	NA	2.1081e-10	4.4885e-12	1.5189e-05	4.05328e-10	7.38935e-10	2.09127e-10	NA	NA	2.18464e-07	1.28955e-09	0.0112275	1.28544e-07	9.85034e-07	5.29163e-08	NA	NA
TCF19	6.0663e-13	2.95395e-10	-7.19898	Muscle_Skeletal	1.69091e-15	9.06013e-13	7.96214	Colon_Sigmoid	3.51026e-16	1.92964e-13	-8.15436	NA	NA	NA	1	1	1	0	3	6.35325	6.92088	4.32593	-6.25196	-6.14236	6.2861	NA	NA	2.1081e-10	4.4885e-12	1.5189e-05	4.05328e-10	8.13066e-10	3.25549e-10	NA	NA	2.18464e-07	1.28955e-09	0.0112275	1.28544e-07	1.1178e-06	8.7298e-08	NA	NA
TCF19	6.0663e-13	2.95395e-10	-7.19898	Muscle_Skeletal	1.69091e-15	9.06013e-13	7.96214	Colon_Transverse	3.2065e-16	1.84492e-13	-8.1653	NA	NA	NA	1	1	1	0	3	6.35325	6.92088	4.32593	-6.25196	-6.23606	6.34994	NA	NA	2.1081e-10	4.4885e-12	1.5189e-05	4.05328e-10	4.48728e-10	2.15396e-10	NA	NA	2.18464e-07	1.28955e-09	0.0112275	1.28544e-07	7.24484e-07	6.56788e-08	NA	NA
TCF19	6.0663e-13	2.95395e-10	-7.19898	Muscle_Skeletal	1.69091e-15	9.06013e-13	7.96214	Esophagus_Gastroesophageal_Junction	3.51026e-16	1.82422e-13	-8.15436	NA	NA	NA	1	1	1	0	3	6.35325	6.92088	4.32593	-6.25196	-6.21998	6.2861	NA	NA	2.1081e-10	4.4885e-12	1.5189e-05	4.05328e-10	4.9722e-10	3.25549e-10	NA	NA	2.18464e-07	1.28955e-09	0.0112275	1.28544e-07	6.94022e-07	8.62466e-08	NA	NA
TCF19	6.0663e-13	2.95395e-10	-7.19898	Muscle_Skeletal	1.69091e-15	9.06013e-13	7.96214	Esophagus_Mucosa	3.51026e-16	1.85882e-13	-8.15436	NA	NA	NA	1	1	1	0	3	6.35325	6.92088	4.32593	-6.25196	-5.98895	6.2861	NA	NA	2.1081e-10	4.4885e-12	1.5189e-05	4.05328e-10	2.11195e-09	3.25549e-10	NA	NA	2.18464e-07	1.28955e-09	0.0112275	1.28544e-07	2.01467e-06	8.58541e-08	NA	NA
TCF19	6.0663e-13	2.95395e-10	-7.19898	Muscle_Skeletal	1.69091e-15	9.06013e-13	7.96214	Esophagus_Muscularis	3.51026e-16	1.98619e-13	-8.15436	NA	NA	NA	1	1	1	0	3	6.35325	6.92088	4.32593	-6.25196	-6.21046	6.2861	NA	NA	2.1081e-10	4.4885e-12	1.5189e-05	4.05328e-10	5.28281e-10	3.25549e-10	NA	NA	2.18464e-07	1.28955e-09	0.0112275	1.28544e-07	8.48867e-07	8.80832e-08	NA	NA
TCF19	6.0663e-13	2.95395e-10	-7.19898	Muscle_Skeletal	1.69091e-15	9.06013e-13	7.96214	Heart_Atrial_Appendage	3.51026e-16	2.14541e-13	-8.15436	NA	NA	NA	1	1	1	0	3	6.35325	6.92088	4.32593	-6.25196	-5.68274	6.2861	NA	NA	2.1081e-10	4.4885e-12	1.5189e-05	4.05328e-10	1.3255e-08	3.25549e-10	NA	NA	2.18464e-07	1.28955e-09	0.0112275	1.28544e-07	1.47635e-05	9.32829e-08	NA	NA
TCF19	6.0663e-13	2.95395e-10	-7.19898	Muscle_Skeletal	1.69091e-15	9.06013e-13	7.96214	Kidney_Cortex	3.85039e-16	4.11221e-13	-8.14318	NA	NA	NA	1	1	1	0	3	6.35325	6.92088	4.32593	-6.25196	-5.9325	6.35108	NA	NA	2.1081e-10	4.4885e-12	1.5189e-05	4.05328e-10	2.98363e-09	2.13803e-10	NA	NA	2.18464e-07	1.28955e-09	0.0112275	1.28544e-07	3.10314e-06	1.01551e-07	NA	NA
TCF19	6.0663e-13	2.95395e-10	-7.19898	Muscle_Skeletal	1.69091e-15	9.06013e-13	7.96214	Lung	3.51026e-16	1.72113e-13	-8.15436	NA	NA	NA	1	1	1	0	3	6.35325	6.92088	4.32593	-6.25196	-6.22417	6.2861	NA	NA	2.1081e-10	4.4885e-12	1.5189e-05	4.05328e-10	4.84121e-10	3.25549e-10	NA	NA	2.18464e-07	1.28955e-09	0.0112275	1.28544e-07	5.06732e-07	9.039e-08	NA	NA
TCF19	6.0663e-13	2.95395e-10	-7.19898	Muscle_Skeletal	1.69091e-15	9.06013e-13	7.96214	Minor_Salivary_Gland	3.51026e-16	2.32028e-13	-8.15436	NA	NA	NA	1	1	1	0	3	6.35325	6.92088	4.32593	-6.25196	-5.92031	6.2861	NA	NA	2.1081e-10	4.4885e-12	1.5189e-05	4.05328e-10	3.21336e-09	3.25549e-10	NA	NA	2.18464e-07	1.28955e-09	0.0112275	1.28544e-07	4.31613e-06	9.84636e-08	NA	NA
TCF19	6.0663e-13	2.95395e-10	-7.19898	Muscle_Skeletal	1.69091e-15	9.06013e-13	7.96214	Nerve_Tibial	3.51026e-16	1.75243e-13	8.15436	NA	NA	NA	1	1	1	0	3	6.35325	6.92088	4.32593	-6.25196	5.81408	-6.2861	NA	NA	2.1081e-10	4.4885e-12	1.5189e-05	4.05328e-10	6.0969e-09	3.25549e-10	NA	NA	2.18464e-07	1.28955e-09	0.0112275	1.28544e-07	5.73109e-06	9.0961e-08	NA	NA
TCF19	6.0663e-13	2.95395e-10	-7.19898	Muscle_Skeletal	1.69091e-15	9.06013e-13	7.96214	Ovary	3.51026e-16	2.37836e-13	-8.15436	NA	NA	NA	1	1	1	0	3	6.35325	6.92088	4.32593	-6.25196	-5.92031	6.2861	NA	NA	2.1081e-10	4.4885e-12	1.5189e-05	4.05328e-10	3.21336e-09	3.25549e-10	NA	NA	2.18464e-07	1.28955e-09	0.0112275	1.28544e-07	4.68406e-06	9.86043e-08	NA	NA
TCF19	6.0663e-13	2.95395e-10	-7.19898	Muscle_Skeletal	1.69091e-15	9.06013e-13	7.96214	Prostate	3.51026e-16	1.96232e-13	8.15436	NA	NA	NA	1	1	1	0	3	6.35325	6.92088	4.32593	-6.25196	5.75245	-6.2861	NA	NA	2.1081e-10	4.4885e-12	1.5189e-05	4.05328e-10	8.79582e-09	3.25549e-10	NA	NA	2.18464e-07	1.28955e-09	0.0112275	1.28544e-07	1.0009e-05	9.26146e-08	NA	NA
TCF19	6.0663e-13	2.95395e-10	-7.19898	Muscle_Skeletal	1.69091e-15	9.06013e-13	7.96214	Skin_Not_Sun_Exposed_Suprapubic	3.51026e-16	2.44386e-13	-8.15436	NA	NA	NA	1	1	1	0	3	6.35325	6.92088	4.32593	-6.25196	-6.01221	6.2861	NA	NA	2.1081e-10	4.4885e-12	1.5189e-05	4.05328e-10	1.83008e-09	3.25549e-10	NA	NA	2.18464e-07	1.28955e-09	0.0112275	1.28544e-07	2.05878e-06	9.46471e-08	NA	NA
TCF19	6.0663e-13	2.95395e-10	-7.19898	Muscle_Skeletal	1.69091e-15	9.06013e-13	7.96214	Skin_Sun_Exposed_Lower_leg	3.51026e-16	1.99826e-13	-8.15436	NA	NA	NA	1	1	1	0	3	6.35325	6.92088	4.32593	-6.25196	-6.09474	6.2861	NA	NA	2.1081e-10	4.4885e-12	1.5189e-05	4.05328e-10	1.09613e-09	3.25549e-10	NA	NA	2.18464e-07	1.28955e-09	0.0112275	1.28544e-07	1.16522e-06	8.38476e-08	NA	NA
TCF19	6.0663e-13	2.95395e-10	-7.19898	Muscle_Skeletal	1.69091e-15	9.06013e-13	7.96214	Small_Intestine_Terminal_Ileum	3.85039e-16	2.65602e-13	-8.14318	NA	NA	NA	1	1	1	0	3	6.35325	6.92088	4.32593	-6.25196	-6.02425	6.35108	NA	NA	2.1081e-10	4.4885e-12	1.5189e-05	4.05328e-10	1.69894e-09	2.13803e-10	NA	NA	2.18464e-07	1.28955e-09	0.0112275	1.28544e-07	3.08857e-06	6.47674e-08	NA	NA
TCF19	6.0663e-13	2.95395e-10	-7.19898	Muscle_Skeletal	1.69091e-15	9.06013e-13	7.96214	Spleen	3.51026e-16	2.20565e-13	8.15436	NA	NA	NA	1	1	1	0	3	6.35325	6.92088	4.32593	-6.25196	5.88331	-6.2861	NA	NA	2.1081e-10	4.4885e-12	1.5189e-05	4.05328e-10	4.02147e-09	3.25549e-10	NA	NA	2.18464e-07	1.28955e-09	0.0112275	1.28544e-07	4.52703e-06	8.69746e-08	NA	NA
TCF19	6.0663e-13	2.95395e-10	-7.19898	Muscle_Skeletal	1.69091e-15	9.06013e-13	7.96214	Stomach	3.51026e-16	2.04917e-13	8.15436	NA	NA	NA	1	1	1	0	3	6.35325	6.92088	4.32593	-6.25196	6.23664	-6.2861	NA	NA	2.1081e-10	4.4885e-12	1.5189e-05	4.05328e-10	4.47069e-10	3.25549e-10	NA	NA	2.18464e-07	1.28955e-09	0.0112275	1.28544e-07	6.09632e-07	1.08776e-07	NA	NA
TCF19	6.0663e-13	2.95395e-10	-7.19898	Muscle_Skeletal	1.69091e-15	9.06013e-13	7.96214	Uterus	3.51026e-16	2.27273e-13	-8.15436	NA	NA	NA	1	1	1	0	3	6.35325	6.92088	4.32593	-6.25196	-6.42606	6.2861	NA	NA	2.1081e-10	4.4885e-12	1.5189e-05	4.05328e-10	1.30951e-10	3.25549e-10	NA	NA	2.18464e-07	1.28955e-09	0.0112275	1.28544e-07	2.22945e-07	9.43318e-08	NA	NA
TCF19	6.0663e-13	2.95395e-10	-7.19898	Muscle_Skeletal	1.69091e-15	9.06013e-13	7.96214	Vagina	3.51026e-16	2.73756e-13	-8.15436	NA	NA	NA	1	1	1	0	3	6.35325	6.92088	4.32593	-6.25196	-6.16492	6.2861	NA	NA	2.1081e-10	4.4885e-12	1.5189e-05	4.05328e-10	7.052e-10	3.25549e-10	NA	NA	2.18464e-07	1.28955e-09	0.0112275	1.28544e-07	9.65285e-07	1.07931e-07	NA	NA
TCF19	6.0663e-13	2.95395e-10	-7.19898	Muscle_Skeletal	1.69091e-15	9.06013e-13	7.96214	smultixcan	4.66129e-16	2.56031e-13	-8.04696	NA	NA	NA	1	1	1	0	3	6.35325	6.92088	4.32593	-6.25196	-5.99871	6.22426	NA	NA	2.1081e-10	4.4885e-12	1.5189e-05	4.05328e-10	3.39061e-09	3.37913e-10	NA	NA	2.18464e-07	1.28955e-09	0.0112275	1.28544e-07	3.87586e-06	8.86607e-08	NA	NA
TCF19	6.0663e-13	2.95395e-10	-7.19898	Nerve_Tibial	5.97811e-11	2.58228e-08	6.54428	Adipose_Subcutaneous	3.51026e-16	1.90826e-13	-8.15436	NA	NA	NA	1	1	1	0	3	6.35325	6.92088	3.8366	-2.6579	-6.15852	6.2861	NA	NA	2.1081e-10	4.4885e-12	0.000124749	0.00786297	7.34285e-10	3.25549e-10	NA	NA	2.18464e-07	1.28955e-09	0.0377684	0.105862	7.03935e-07	9.13887e-08	NA	NA
TCF19	6.0663e-13	2.95395e-10	-7.19898	Nerve_Tibial	5.97811e-11	2.58228e-08	6.54428	Adipose_Visceral_Omentum	3.51026e-16	1.91652e-13	8.15436	NA	NA	NA	1	1	1	0	3	6.35325	6.92088	3.8366	-2.6579	5.68799	-6.2861	NA	NA	2.1081e-10	4.4885e-12	0.000124749	0.00786297	1.28544e-08	3.25549e-10	NA	NA	2.18464e-07	1.28955e-09	0.0377684	0.105862	1.2623e-05	9.12366e-08	NA	NA
TCF19	6.0663e-13	2.95395e-10	-7.19898	Nerve_Tibial	5.97811e-11	2.58228e-08	6.54428	Artery_Aorta	3.51026e-16	1.84403e-13	-8.15436	NA	NA	NA	1	1	1	0	3	6.35325	6.92088	3.8366	-2.6579	-6.24186	6.2861	NA	NA	2.1081e-10	4.4885e-12	0.000124749	0.00786297	4.32401e-10	3.25549e-10	NA	NA	2.18464e-07	1.28955e-09	0.0377684	0.105862	4.64673e-07	8.67562e-08	NA	NA
TCF19	6.0663e-13	2.95395e-10	-7.19898	Nerve_Tibial	5.97811e-11	2.58228e-08	6.54428	Artery_Coronary	3.51026e-16	2.12276e-13	8.15436	NA	NA	NA	1	1	1	0	3	6.35325	6.92088	3.8366	-2.6579	6.20504	-6.2861	NA	NA	2.1081e-10	4.4885e-12	0.000124749	0.00786297	5.46834e-10	3.25549e-10	NA	NA	2.18464e-07	1.28955e-09	0.0377684	0.105862	7.08049e-07	9.44718e-08	NA	NA
TCF19	6.0663e-13	2.95395e-10	-7.19898	Nerve_Tibial	5.97811e-11	2.58228e-08	6.54428	Artery_Tibial	3.51026e-16	1.92839e-13	-8.15436	NA	NA	NA	1	1	1	0	3	6.35325	6.92088	3.8366	-2.6579	-5.92031	6.2861	NA	NA	2.1081e-10	4.4885e-12	0.000124749	0.00786297	3.21336e-09	3.25549e-10	NA	NA	2.18464e-07	1.28955e-09	0.0377684	0.105862	3.08993e-06	9.25903e-08	NA	NA
TCF19	6.0663e-13	2.95395e-10	-7.19898	Nerve_Tibial	5.97811e-11	2.58228e-08	6.54428	Brain_Cerebellar_Hemisphere	3.51026e-16	1.59731e-13	-8.15436	NA	NA	NA	1	1	1	0	3	6.35325	6.92088	3.8366	-2.6579	-5.92031	6.2861	NA	NA	2.1081e-10	4.4885e-12	0.000124749	0.00786297	3.21336e-09	3.25549e-10	NA	NA	2.18464e-07	1.28955e-09	0.0377684	0.105862	4.04704e-06	8.68438e-08	NA	NA
TCF19	6.0663e-13	2.95395e-10	-7.19898	Nerve_Tibial	5.97811e-11	2.58228e-08	6.54428	Brain_Cerebellum	3.51026e-16	1.8881e-13	-8.15436	NA	NA	NA	1	1	1	0	3	6.35325	6.92088	3.8366	-2.6579	-6.21793	6.2861	NA	NA	2.1081e-10	4.4885e-12	0.000124749	0.00786297	5.03756e-10	3.25549e-10	NA	NA	2.18464e-07	1.28955e-09	0.0377684	0.105862	7.76744e-07	9.43566e-08	NA	NA
TCF19	6.0663e-13	2.95395e-10	-7.19898	Nerve_Tibial	5.97811e-11	2.58228e-08	6.54428	Brain_Spinal_cord_cervical_c-1	3.51026e-16	3.05217e-13	8.15436	NA	NA	NA	1	1	1	0	3	6.35325	6.92088	3.8366	-2.6579	5.92031	-6.2861	NA	NA	2.1081e-10	4.4885e-12	0.000124749	0.00786297	3.21336e-09	3.25549e-10	NA	NA	2.18464e-07	1.28955e-09	0.0377684	0.105862	4.26867e-06	1.17555e-07	NA	NA
TCF19	6.0663e-13	2.95395e-10	-7.19898	Nerve_Tibial	5.97811e-11	2.58228e-08	6.54428	Breast_Mammary_Tissue	3.51026e-16	1.86656e-13	-8.15436	NA	NA	NA	1	1	1	0	3	6.35325	6.92088	3.8366	-2.6579	-6.16094	6.2861	NA	NA	2.1081e-10	4.4885e-12	0.000124749	0.00786297	7.23121e-10	3.25549e-10	NA	NA	2.18464e-07	1.28955e-09	0.0377684	0.105862	7.1358e-07	8.69316e-08	NA	NA
TCF19	6.0663e-13	2.95395e-10	-7.19898	Nerve_Tibial	5.97811e-11	2.58228e-08	6.54428	Cells_Cultured_fibroblasts	3.51026e-16	2.20072e-13	8.15436	NA	NA	NA	1	1	1	0	3	6.35325	6.92088	3.8366	-2.6579	6.10059	-6.2861	NA	NA	2.1081e-10	4.4885e-12	0.000124749	0.00786297	1.0568e-09	3.25549e-10	NA	NA	2.18464e-07	1.28955e-09	0.0377684	0.105862	1.64772e-06	9.15768e-08	NA	NA
TCF19	6.0663e-13	2.95395e-10	-7.19898	Nerve_Tibial	5.97811e-11	2.58228e-08	6.54428	Cells_EBV-transformed_lymphocytes	3.07286e-16	1.84823e-13	-8.17043	NA	NA	NA	1	1	1	0	3	6.35325	6.92088	3.8366	-2.6579	-6.15752	6.35448	NA	NA	2.1081e-10	4.4885e-12	0.000124749	0.00786297	7.38935e-10	2.09127e-10	NA	NA	2.18464e-07	1.28955e-09	0.0377684	0.105862	9.85034e-07	5.29163e-08	NA	NA
TCF19	6.0663e-13	2.95395e-10	-7.19898	Nerve_Tibial	5.97811e-11	2.58228e-08	6.54428	Colon_Sigmoid	3.51026e-16	1.92964e-13	-8.15436	NA	NA	NA	1	1	1	0	3	6.35325	6.92088	3.8366	-2.6579	-6.14236	6.2861	NA	NA	2.1081e-10	4.4885e-12	0.000124749	0.00786297	8.13066e-10	3.25549e-10	NA	NA	2.18464e-07	1.28955e-09	0.0377684	0.105862	1.1178e-06	8.7298e-08	NA	NA
TCF19	6.0663e-13	2.95395e-10	-7.19898	Nerve_Tibial	5.97811e-11	2.58228e-08	6.54428	Colon_Transverse	3.2065e-16	1.84492e-13	-8.1653	NA	NA	NA	1	1	1	0	3	6.35325	6.92088	3.8366	-2.6579	-6.23606	6.34994	NA	NA	2.1081e-10	4.4885e-12	0.000124749	0.00786297	4.48728e-10	2.15396e-10	NA	NA	2.18464e-07	1.28955e-09	0.0377684	0.105862	7.24484e-07	6.56788e-08	NA	NA
TCF19	6.0663e-13	2.95395e-10	-7.19898	Nerve_Tibial	5.97811e-11	2.58228e-08	6.54428	Esophagus_Gastroesophageal_Junction	3.51026e-16	1.82422e-13	-8.15436	NA	NA	NA	1	1	1	0	3	6.35325	6.92088	3.8366	-2.6579	-6.21998	6.2861	NA	NA	2.1081e-10	4.4885e-12	0.000124749	0.00786297	4.9722e-10	3.25549e-10	NA	NA	2.18464e-07	1.28955e-09	0.0377684	0.105862	6.94022e-07	8.62466e-08	NA	NA
TCF19	6.0663e-13	2.95395e-10	-7.19898	Nerve_Tibial	5.97811e-11	2.58228e-08	6.54428	Esophagus_Mucosa	3.51026e-16	1.85882e-13	-8.15436	NA	NA	NA	1	1	1	0	3	6.35325	6.92088	3.8366	-2.6579	-5.98895	6.2861	NA	NA	2.1081e-10	4.4885e-12	0.000124749	0.00786297	2.11195e-09	3.25549e-10	NA	NA	2.18464e-07	1.28955e-09	0.0377684	0.105862	2.01467e-06	8.58541e-08	NA	NA
TCF19	6.0663e-13	2.95395e-10	-7.19898	Nerve_Tibial	5.97811e-11	2.58228e-08	6.54428	Esophagus_Muscularis	3.51026e-16	1.98619e-13	-8.15436	NA	NA	NA	1	1	1	0	3	6.35325	6.92088	3.8366	-2.6579	-6.21046	6.2861	NA	NA	2.1081e-10	4.4885e-12	0.000124749	0.00786297	5.28281e-10	3.25549e-10	NA	NA	2.18464e-07	1.28955e-09	0.0377684	0.105862	8.48867e-07	8.80832e-08	NA	NA
TCF19	6.0663e-13	2.95395e-10	-7.19898	Nerve_Tibial	5.97811e-11	2.58228e-08	6.54428	Heart_Atrial_Appendage	3.51026e-16	2.14541e-13	-8.15436	NA	NA	NA	1	1	1	0	3	6.35325	6.92088	3.8366	-2.6579	-5.68274	6.2861	NA	NA	2.1081e-10	4.4885e-12	0.000124749	0.00786297	1.3255e-08	3.25549e-10	NA	NA	2.18464e-07	1.28955e-09	0.0377684	0.105862	1.47635e-05	9.32829e-08	NA	NA
TCF19	6.0663e-13	2.95395e-10	-7.19898	Nerve_Tibial	5.97811e-11	2.58228e-08	6.54428	Kidney_Cortex	3.85039e-16	4.11221e-13	-8.14318	NA	NA	NA	1	1	1	0	3	6.35325	6.92088	3.8366	-2.6579	-5.9325	6.35108	NA	NA	2.1081e-10	4.4885e-12	0.000124749	0.00786297	2.98363e-09	2.13803e-10	NA	NA	2.18464e-07	1.28955e-09	0.0377684	0.105862	3.10314e-06	1.01551e-07	NA	NA
TCF19	6.0663e-13	2.95395e-10	-7.19898	Nerve_Tibial	5.97811e-11	2.58228e-08	6.54428	Lung	3.51026e-16	1.72113e-13	-8.15436	NA	NA	NA	1	1	1	0	3	6.35325	6.92088	3.8366	-2.6579	-6.22417	6.2861	NA	NA	2.1081e-10	4.4885e-12	0.000124749	0.00786297	4.84121e-10	3.25549e-10	NA	NA	2.18464e-07	1.28955e-09	0.0377684	0.105862	5.06732e-07	9.039e-08	NA	NA
TCF19	6.0663e-13	2.95395e-10	-7.19898	Nerve_Tibial	5.97811e-11	2.58228e-08	6.54428	Minor_Salivary_Gland	3.51026e-16	2.32028e-13	-8.15436	NA	NA	NA	1	1	1	0	3	6.35325	6.92088	3.8366	-2.6579	-5.92031	6.2861	NA	NA	2.1081e-10	4.4885e-12	0.000124749	0.00786297	3.21336e-09	3.25549e-10	NA	NA	2.18464e-07	1.28955e-09	0.0377684	0.105862	4.31613e-06	9.84636e-08	NA	NA
TCF19	6.0663e-13	2.95395e-10	-7.19898	Nerve_Tibial	5.97811e-11	2.58228e-08	6.54428	Nerve_Tibial	3.51026e-16	1.75243e-13	8.15436	NA	NA	NA	1	1	1	0	3	6.35325	6.92088	3.8366	-2.6579	5.81408	-6.2861	NA	NA	2.1081e-10	4.4885e-12	0.000124749	0.00786297	6.0969e-09	3.25549e-10	NA	NA	2.18464e-07	1.28955e-09	0.0377684	0.105862	5.73109e-06	9.0961e-08	NA	NA
TCF19	6.0663e-13	2.95395e-10	-7.19898	Nerve_Tibial	5.97811e-11	2.58228e-08	6.54428	Ovary	3.51026e-16	2.37836e-13	-8.15436	NA	NA	NA	1	1	1	0	3	6.35325	6.92088	3.8366	-2.6579	-5.92031	6.2861	NA	NA	2.1081e-10	4.4885e-12	0.000124749	0.00786297	3.21336e-09	3.25549e-10	NA	NA	2.18464e-07	1.28955e-09	0.0377684	0.105862	4.68406e-06	9.86043e-08	NA	NA
TCF19	6.0663e-13	2.95395e-10	-7.19898	Nerve_Tibial	5.97811e-11	2.58228e-08	6.54428	Prostate	3.51026e-16	1.96232e-13	8.15436	NA	NA	NA	1	1	1	0	3	6.35325	6.92088	3.8366	-2.6579	5.75245	-6.2861	NA	NA	2.1081e-10	4.4885e-12	0.000124749	0.00786297	8.79582e-09	3.25549e-10	NA	NA	2.18464e-07	1.28955e-09	0.0377684	0.105862	1.0009e-05	9.26146e-08	NA	NA
TCF19	6.0663e-13	2.95395e-10	-7.19898	Nerve_Tibial	5.97811e-11	2.58228e-08	6.54428	Skin_Not_Sun_Exposed_Suprapubic	3.51026e-16	2.44386e-13	-8.15436	NA	NA	NA	1	1	1	0	3	6.35325	6.92088	3.8366	-2.6579	-6.01221	6.2861	NA	NA	2.1081e-10	4.4885e-12	0.000124749	0.00786297	1.83008e-09	3.25549e-10	NA	NA	2.18464e-07	1.28955e-09	0.0377684	0.105862	2.05878e-06	9.46471e-08	NA	NA
TCF19	6.0663e-13	2.95395e-10	-7.19898	Nerve_Tibial	5.97811e-11	2.58228e-08	6.54428	Skin_Sun_Exposed_Lower_leg	3.51026e-16	1.99826e-13	-8.15436	NA	NA	NA	1	1	1	0	3	6.35325	6.92088	3.8366	-2.6579	-6.09474	6.2861	NA	NA	2.1081e-10	4.4885e-12	0.000124749	0.00786297	1.09613e-09	3.25549e-10	NA	NA	2.18464e-07	1.28955e-09	0.0377684	0.105862	1.16522e-06	8.38476e-08	NA	NA
TCF19	6.0663e-13	2.95395e-10	-7.19898	Nerve_Tibial	5.97811e-11	2.58228e-08	6.54428	Small_Intestine_Terminal_Ileum	3.85039e-16	2.65602e-13	-8.14318	NA	NA	NA	1	1	1	0	3	6.35325	6.92088	3.8366	-2.6579	-6.02425	6.35108	NA	NA	2.1081e-10	4.4885e-12	0.000124749	0.00786297	1.69894e-09	2.13803e-10	NA	NA	2.18464e-07	1.28955e-09	0.0377684	0.105862	3.08857e-06	6.47674e-08	NA	NA
TCF19	6.0663e-13	2.95395e-10	-7.19898	Nerve_Tibial	5.97811e-11	2.58228e-08	6.54428	Spleen	3.51026e-16	2.20565e-13	8.15436	NA	NA	NA	1	1	1	0	3	6.35325	6.92088	3.8366	-2.6579	5.88331	-6.2861	NA	NA	2.1081e-10	4.4885e-12	0.000124749	0.00786297	4.02147e-09	3.25549e-10	NA	NA	2.18464e-07	1.28955e-09	0.0377684	0.105862	4.52703e-06	8.69746e-08	NA	NA
TCF19	6.0663e-13	2.95395e-10	-7.19898	Nerve_Tibial	5.97811e-11	2.58228e-08	6.54428	Stomach	3.51026e-16	2.04917e-13	8.15436	NA	NA	NA	1	1	1	0	3	6.35325	6.92088	3.8366	-2.6579	6.23664	-6.2861	NA	NA	2.1081e-10	4.4885e-12	0.000124749	0.00786297	4.47069e-10	3.25549e-10	NA	NA	2.18464e-07	1.28955e-09	0.0377684	0.105862	6.09632e-07	1.08776e-07	NA	NA
TCF19	6.0663e-13	2.95395e-10	-7.19898	Nerve_Tibial	5.97811e-11	2.58228e-08	6.54428	Uterus	3.51026e-16	2.27273e-13	-8.15436	NA	NA	NA	1	1	1	0	3	6.35325	6.92088	3.8366	-2.6579	-6.42606	6.2861	NA	NA	2.1081e-10	4.4885e-12	0.000124749	0.00786297	1.30951e-10	3.25549e-10	NA	NA	2.18464e-07	1.28955e-09	0.0377684	0.105862	2.22945e-07	9.43318e-08	NA	NA
TCF19	6.0663e-13	2.95395e-10	-7.19898	Nerve_Tibial	5.97811e-11	2.58228e-08	6.54428	Vagina	3.51026e-16	2.73756e-13	-8.15436	NA	NA	NA	1	1	1	0	3	6.35325	6.92088	3.8366	-2.6579	-6.16492	6.2861	NA	NA	2.1081e-10	4.4885e-12	0.000124749	0.00786297	7.052e-10	3.25549e-10	NA	NA	2.18464e-07	1.28955e-09	0.0377684	0.105862	9.65285e-07	1.07931e-07	NA	NA
TCF19	6.0663e-13	2.95395e-10	-7.19898	Nerve_Tibial	5.97811e-11	2.58228e-08	6.54428	smultixcan	4.66129e-16	2.56031e-13	-8.04696	NA	NA	NA	1	1	1	0	3	6.35325	6.92088	3.8366	-2.6579	-5.99871	6.22426	NA	NA	2.1081e-10	4.4885e-12	0.000124749	0.00786297	3.39061e-09	3.37913e-10	NA	NA	2.18464e-07	1.28955e-09	0.0377684	0.105862	3.87586e-06	8.86607e-08	NA	NA
TCF19	6.0663e-13	2.95395e-10	-7.19898	Ovary	1.55163e-06	0.000371967	-4.80447	Adipose_Subcutaneous	3.51026e-16	1.90826e-13	-8.15436	NA	NA	NA	1	1	1	0	3	6.35325	6.92088	4.89722	-4.61319	-6.15852	6.2861	NA	NA	2.1081e-10	4.4885e-12	9.72034e-07	3.96527e-06	7.34285e-10	3.25549e-10	NA	NA	2.18464e-07	1.28955e-09	0.000762334	0.000402492	7.03935e-07	9.13887e-08	NA	NA
TCF19	6.0663e-13	2.95395e-10	-7.19898	Ovary	1.55163e-06	0.000371967	-4.80447	Adipose_Visceral_Omentum	3.51026e-16	1.91652e-13	8.15436	NA	NA	NA	1	1	1	0	3	6.35325	6.92088	4.89722	-4.61319	5.68799	-6.2861	NA	NA	2.1081e-10	4.4885e-12	9.72034e-07	3.96527e-06	1.28544e-08	3.25549e-10	NA	NA	2.18464e-07	1.28955e-09	0.000762334	0.000402492	1.2623e-05	9.12366e-08	NA	NA
TCF19	6.0663e-13	2.95395e-10	-7.19898	Ovary	1.55163e-06	0.000371967	-4.80447	Artery_Aorta	3.51026e-16	1.84403e-13	-8.15436	NA	NA	NA	1	1	1	0	3	6.35325	6.92088	4.89722	-4.61319	-6.24186	6.2861	NA	NA	2.1081e-10	4.4885e-12	9.72034e-07	3.96527e-06	4.32401e-10	3.25549e-10	NA	NA	2.18464e-07	1.28955e-09	0.000762334	0.000402492	4.64673e-07	8.67562e-08	NA	NA
TCF19	6.0663e-13	2.95395e-10	-7.19898	Ovary	1.55163e-06	0.000371967	-4.80447	Artery_Coronary	3.51026e-16	2.12276e-13	8.15436	NA	NA	NA	1	1	1	0	3	6.35325	6.92088	4.89722	-4.61319	6.20504	-6.2861	NA	NA	2.1081e-10	4.4885e-12	9.72034e-07	3.96527e-06	5.46834e-10	3.25549e-10	NA	NA	2.18464e-07	1.28955e-09	0.000762334	0.000402492	7.08049e-07	9.44718e-08	NA	NA
TCF19	6.0663e-13	2.95395e-10	-7.19898	Ovary	1.55163e-06	0.000371967	-4.80447	Artery_Tibial	3.51026e-16	1.92839e-13	-8.15436	NA	NA	NA	1	1	1	0	3	6.35325	6.92088	4.89722	-4.61319	-5.92031	6.2861	NA	NA	2.1081e-10	4.4885e-12	9.72034e-07	3.96527e-06	3.21336e-09	3.25549e-10	NA	NA	2.18464e-07	1.28955e-09	0.000762334	0.000402492	3.08993e-06	9.25903e-08	NA	NA
TCF19	6.0663e-13	2.95395e-10	-7.19898	Ovary	1.55163e-06	0.000371967	-4.80447	Brain_Cerebellar_Hemisphere	3.51026e-16	1.59731e-13	-8.15436	NA	NA	NA	1	1	1	0	3	6.35325	6.92088	4.89722	-4.61319	-5.92031	6.2861	NA	NA	2.1081e-10	4.4885e-12	9.72034e-07	3.96527e-06	3.21336e-09	3.25549e-10	NA	NA	2.18464e-07	1.28955e-09	0.000762334	0.000402492	4.04704e-06	8.68438e-08	NA	NA
TCF19	6.0663e-13	2.95395e-10	-7.19898	Ovary	1.55163e-06	0.000371967	-4.80447	Brain_Cerebellum	3.51026e-16	1.8881e-13	-8.15436	NA	NA	NA	1	1	1	0	3	6.35325	6.92088	4.89722	-4.61319	-6.21793	6.2861	NA	NA	2.1081e-10	4.4885e-12	9.72034e-07	3.96527e-06	5.03756e-10	3.25549e-10	NA	NA	2.18464e-07	1.28955e-09	0.000762334	0.000402492	7.76744e-07	9.43566e-08	NA	NA
TCF19	6.0663e-13	2.95395e-10	-7.19898	Ovary	1.55163e-06	0.000371967	-4.80447	Brain_Spinal_cord_cervical_c-1	3.51026e-16	3.05217e-13	8.15436	NA	NA	NA	1	1	1	0	3	6.35325	6.92088	4.89722	-4.61319	5.92031	-6.2861	NA	NA	2.1081e-10	4.4885e-12	9.72034e-07	3.96527e-06	3.21336e-09	3.25549e-10	NA	NA	2.18464e-07	1.28955e-09	0.000762334	0.000402492	4.26867e-06	1.17555e-07	NA	NA
TCF19	6.0663e-13	2.95395e-10	-7.19898	Ovary	1.55163e-06	0.000371967	-4.80447	Breast_Mammary_Tissue	3.51026e-16	1.86656e-13	-8.15436	NA	NA	NA	1	1	1	0	3	6.35325	6.92088	4.89722	-4.61319	-6.16094	6.2861	NA	NA	2.1081e-10	4.4885e-12	9.72034e-07	3.96527e-06	7.23121e-10	3.25549e-10	NA	NA	2.18464e-07	1.28955e-09	0.000762334	0.000402492	7.1358e-07	8.69316e-08	NA	NA
TCF19	6.0663e-13	2.95395e-10	-7.19898	Ovary	1.55163e-06	0.000371967	-4.80447	Cells_Cultured_fibroblasts	3.51026e-16	2.20072e-13	8.15436	NA	NA	NA	1	1	1	0	3	6.35325	6.92088	4.89722	-4.61319	6.10059	-6.2861	NA	NA	2.1081e-10	4.4885e-12	9.72034e-07	3.96527e-06	1.0568e-09	3.25549e-10	NA	NA	2.18464e-07	1.28955e-09	0.000762334	0.000402492	1.64772e-06	9.15768e-08	NA	NA
TCF19	6.0663e-13	2.95395e-10	-7.19898	Ovary	1.55163e-06	0.000371967	-4.80447	Cells_EBV-transformed_lymphocytes	3.07286e-16	1.84823e-13	-8.17043	NA	NA	NA	1	1	1	0	3	6.35325	6.92088	4.89722	-4.61319	-6.15752	6.35448	NA	NA	2.1081e-10	4.4885e-12	9.72034e-07	3.96527e-06	7.38935e-10	2.09127e-10	NA	NA	2.18464e-07	1.28955e-09	0.000762334	0.000402492	9.85034e-07	5.29163e-08	NA	NA
TCF19	6.0663e-13	2.95395e-10	-7.19898	Ovary	1.55163e-06	0.000371967	-4.80447	Colon_Sigmoid	3.51026e-16	1.92964e-13	-8.15436	NA	NA	NA	1	1	1	0	3	6.35325	6.92088	4.89722	-4.61319	-6.14236	6.2861	NA	NA	2.1081e-10	4.4885e-12	9.72034e-07	3.96527e-06	8.13066e-10	3.25549e-10	NA	NA	2.18464e-07	1.28955e-09	0.000762334	0.000402492	1.1178e-06	8.7298e-08	NA	NA
TCF19	6.0663e-13	2.95395e-10	-7.19898	Ovary	1.55163e-06	0.000371967	-4.80447	Colon_Transverse	3.2065e-16	1.84492e-13	-8.1653	NA	NA	NA	1	1	1	0	3	6.35325	6.92088	4.89722	-4.61319	-6.23606	6.34994	NA	NA	2.1081e-10	4.4885e-12	9.72034e-07	3.96527e-06	4.48728e-10	2.15396e-10	NA	NA	2.18464e-07	1.28955e-09	0.000762334	0.000402492	7.24484e-07	6.56788e-08	NA	NA
TCF19	6.0663e-13	2.95395e-10	-7.19898	Ovary	1.55163e-06	0.000371967	-4.80447	Esophagus_Gastroesophageal_Junction	3.51026e-16	1.82422e-13	-8.15436	NA	NA	NA	1	1	1	0	3	6.35325	6.92088	4.89722	-4.61319	-6.21998	6.2861	NA	NA	2.1081e-10	4.4885e-12	9.72034e-07	3.96527e-06	4.9722e-10	3.25549e-10	NA	NA	2.18464e-07	1.28955e-09	0.000762334	0.000402492	6.94022e-07	8.62466e-08	NA	NA
TCF19	6.0663e-13	2.95395e-10	-7.19898	Ovary	1.55163e-06	0.000371967	-4.80447	Esophagus_Mucosa	3.51026e-16	1.85882e-13	-8.15436	NA	NA	NA	1	1	1	0	3	6.35325	6.92088	4.89722	-4.61319	-5.98895	6.2861	NA	NA	2.1081e-10	4.4885e-12	9.72034e-07	3.96527e-06	2.11195e-09	3.25549e-10	NA	NA	2.18464e-07	1.28955e-09	0.000762334	0.000402492	2.01467e-06	8.58541e-08	NA	NA
TCF19	6.0663e-13	2.95395e-10	-7.19898	Ovary	1.55163e-06	0.000371967	-4.80447	Esophagus_Muscularis	3.51026e-16	1.98619e-13	-8.15436	NA	NA	NA	1	1	1	0	3	6.35325	6.92088	4.89722	-4.61319	-6.21046	6.2861	NA	NA	2.1081e-10	4.4885e-12	9.72034e-07	3.96527e-06	5.28281e-10	3.25549e-10	NA	NA	2.18464e-07	1.28955e-09	0.000762334	0.000402492	8.48867e-07	8.80832e-08	NA	NA
TCF19	6.0663e-13	2.95395e-10	-7.19898	Ovary	1.55163e-06	0.000371967	-4.80447	Heart_Atrial_Appendage	3.51026e-16	2.14541e-13	-8.15436	NA	NA	NA	1	1	1	0	3	6.35325	6.92088	4.89722	-4.61319	-5.68274	6.2861	NA	NA	2.1081e-10	4.4885e-12	9.72034e-07	3.96527e-06	1.3255e-08	3.25549e-10	NA	NA	2.18464e-07	1.28955e-09	0.000762334	0.000402492	1.47635e-05	9.32829e-08	NA	NA
TCF19	6.0663e-13	2.95395e-10	-7.19898	Ovary	1.55163e-06	0.000371967	-4.80447	Kidney_Cortex	3.85039e-16	4.11221e-13	-8.14318	NA	NA	NA	1	1	1	0	3	6.35325	6.92088	4.89722	-4.61319	-5.9325	6.35108	NA	NA	2.1081e-10	4.4885e-12	9.72034e-07	3.96527e-06	2.98363e-09	2.13803e-10	NA	NA	2.18464e-07	1.28955e-09	0.000762334	0.000402492	3.10314e-06	1.01551e-07	NA	NA
TCF19	6.0663e-13	2.95395e-10	-7.19898	Ovary	1.55163e-06	0.000371967	-4.80447	Lung	3.51026e-16	1.72113e-13	-8.15436	NA	NA	NA	1	1	1	0	3	6.35325	6.92088	4.89722	-4.61319	-6.22417	6.2861	NA	NA	2.1081e-10	4.4885e-12	9.72034e-07	3.96527e-06	4.84121e-10	3.25549e-10	NA	NA	2.18464e-07	1.28955e-09	0.000762334	0.000402492	5.06732e-07	9.039e-08	NA	NA
TCF19	6.0663e-13	2.95395e-10	-7.19898	Ovary	1.55163e-06	0.000371967	-4.80447	Minor_Salivary_Gland	3.51026e-16	2.32028e-13	-8.15436	NA	NA	NA	1	1	1	0	3	6.35325	6.92088	4.89722	-4.61319	-5.92031	6.2861	NA	NA	2.1081e-10	4.4885e-12	9.72034e-07	3.96527e-06	3.21336e-09	3.25549e-10	NA	NA	2.18464e-07	1.28955e-09	0.000762334	0.000402492	4.31613e-06	9.84636e-08	NA	NA
TCF19	6.0663e-13	2.95395e-10	-7.19898	Ovary	1.55163e-06	0.000371967	-4.80447	Nerve_Tibial	3.51026e-16	1.75243e-13	8.15436	NA	NA	NA	1	1	1	0	3	6.35325	6.92088	4.89722	-4.61319	5.81408	-6.2861	NA	NA	2.1081e-10	4.4885e-12	9.72034e-07	3.96527e-06	6.0969e-09	3.25549e-10	NA	NA	2.18464e-07	1.28955e-09	0.000762334	0.000402492	5.73109e-06	9.0961e-08	NA	NA
TCF19	6.0663e-13	2.95395e-10	-7.19898	Ovary	1.55163e-06	0.000371967	-4.80447	Ovary	3.51026e-16	2.37836e-13	-8.15436	NA	NA	NA	1	1	1	0	3	6.35325	6.92088	4.89722	-4.61319	-5.92031	6.2861	NA	NA	2.1081e-10	4.4885e-12	9.72034e-07	3.96527e-06	3.21336e-09	3.25549e-10	NA	NA	2.18464e-07	1.28955e-09	0.000762334	0.000402492	4.68406e-06	9.86043e-08	NA	NA
TCF19	6.0663e-13	2.95395e-10	-7.19898	Ovary	1.55163e-06	0.000371967	-4.80447	Prostate	3.51026e-16	1.96232e-13	8.15436	NA	NA	NA	1	1	1	0	3	6.35325	6.92088	4.89722	-4.61319	5.75245	-6.2861	NA	NA	2.1081e-10	4.4885e-12	9.72034e-07	3.96527e-06	8.79582e-09	3.25549e-10	NA	NA	2.18464e-07	1.28955e-09	0.000762334	0.000402492	1.0009e-05	9.26146e-08	NA	NA
TCF19	6.0663e-13	2.95395e-10	-7.19898	Ovary	1.55163e-06	0.000371967	-4.80447	Skin_Not_Sun_Exposed_Suprapubic	3.51026e-16	2.44386e-13	-8.15436	NA	NA	NA	1	1	1	0	3	6.35325	6.92088	4.89722	-4.61319	-6.01221	6.2861	NA	NA	2.1081e-10	4.4885e-12	9.72034e-07	3.96527e-06	1.83008e-09	3.25549e-10	NA	NA	2.18464e-07	1.28955e-09	0.000762334	0.000402492	2.05878e-06	9.46471e-08	NA	NA
TCF19	6.0663e-13	2.95395e-10	-7.19898	Ovary	1.55163e-06	0.000371967	-4.80447	Skin_Sun_Exposed_Lower_leg	3.51026e-16	1.99826e-13	-8.15436	NA	NA	NA	1	1	1	0	3	6.35325	6.92088	4.89722	-4.61319	-6.09474	6.2861	NA	NA	2.1081e-10	4.4885e-12	9.72034e-07	3.96527e-06	1.09613e-09	3.25549e-10	NA	NA	2.18464e-07	1.28955e-09	0.000762334	0.000402492	1.16522e-06	8.38476e-08	NA	NA
TCF19	6.0663e-13	2.95395e-10	-7.19898	Ovary	1.55163e-06	0.000371967	-4.80447	Small_Intestine_Terminal_Ileum	3.85039e-16	2.65602e-13	-8.14318	NA	NA	NA	1	1	1	0	3	6.35325	6.92088	4.89722	-4.61319	-6.02425	6.35108	NA	NA	2.1081e-10	4.4885e-12	9.72034e-07	3.96527e-06	1.69894e-09	2.13803e-10	NA	NA	2.18464e-07	1.28955e-09	0.000762334	0.000402492	3.08857e-06	6.47674e-08	NA	NA
TCF19	6.0663e-13	2.95395e-10	-7.19898	Ovary	1.55163e-06	0.000371967	-4.80447	Spleen	3.51026e-16	2.20565e-13	8.15436	NA	NA	NA	1	1	1	0	3	6.35325	6.92088	4.89722	-4.61319	5.88331	-6.2861	NA	NA	2.1081e-10	4.4885e-12	9.72034e-07	3.96527e-06	4.02147e-09	3.25549e-10	NA	NA	2.18464e-07	1.28955e-09	0.000762334	0.000402492	4.52703e-06	8.69746e-08	NA	NA
TCF19	6.0663e-13	2.95395e-10	-7.19898	Ovary	1.55163e-06	0.000371967	-4.80447	Stomach	3.51026e-16	2.04917e-13	8.15436	NA	NA	NA	1	1	1	0	3	6.35325	6.92088	4.89722	-4.61319	6.23664	-6.2861	NA	NA	2.1081e-10	4.4885e-12	9.72034e-07	3.96527e-06	4.47069e-10	3.25549e-10	NA	NA	2.18464e-07	1.28955e-09	0.000762334	0.000402492	6.09632e-07	1.08776e-07	NA	NA
TCF19	6.0663e-13	2.95395e-10	-7.19898	Ovary	1.55163e-06	0.000371967	-4.80447	Uterus	3.51026e-16	2.27273e-13	-8.15436	NA	NA	NA	1	1	1	0	3	6.35325	6.92088	4.89722	-4.61319	-6.42606	6.2861	NA	NA	2.1081e-10	4.4885e-12	9.72034e-07	3.96527e-06	1.30951e-10	3.25549e-10	NA	NA	2.18464e-07	1.28955e-09	0.000762334	0.000402492	2.22945e-07	9.43318e-08	NA	NA
TCF19	6.0663e-13	2.95395e-10	-7.19898	Ovary	1.55163e-06	0.000371967	-4.80447	Vagina	3.51026e-16	2.73756e-13	-8.15436	NA	NA	NA	1	1	1	0	3	6.35325	6.92088	4.89722	-4.61319	-6.16492	6.2861	NA	NA	2.1081e-10	4.4885e-12	9.72034e-07	3.96527e-06	7.052e-10	3.25549e-10	NA	NA	2.18464e-07	1.28955e-09	0.000762334	0.000402492	9.65285e-07	1.07931e-07	NA	NA
TCF19	6.0663e-13	2.95395e-10	-7.19898	Ovary	1.55163e-06	0.000371967	-4.80447	smultixcan	4.66129e-16	2.56031e-13	-8.04696	NA	NA	NA	1	1	1	0	3	6.35325	6.92088	4.89722	-4.61319	-5.99871	6.22426	NA	NA	2.1081e-10	4.4885e-12	9.72034e-07	3.96527e-06	3.39061e-09	3.37913e-10	NA	NA	2.18464e-07	1.28955e-09	0.000762334	0.000402492	3.87586e-06	8.86607e-08	NA	NA
TCF19	6.0663e-13	2.95395e-10	-7.19898	Pancreas	1.69091e-15	1.27526e-12	7.96214	Adipose_Subcutaneous	3.51026e-16	1.90826e-13	-8.15436	NA	NA	NA	1	1	1	0	3	6.35325	6.92088	5.45707	-6.25196	-6.15852	6.2861	NA	NA	2.1081e-10	4.4885e-12	4.84046e-08	4.05328e-10	7.34285e-10	3.25549e-10	NA	NA	2.18464e-07	1.28955e-09	4.09745e-05	1.36526e-07	7.03935e-07	9.13887e-08	NA	NA
TCF19	6.0663e-13	2.95395e-10	-7.19898	Pancreas	1.69091e-15	1.27526e-12	7.96214	Adipose_Visceral_Omentum	3.51026e-16	1.91652e-13	8.15436	NA	NA	NA	1	1	1	0	3	6.35325	6.92088	5.45707	-6.25196	5.68799	-6.2861	NA	NA	2.1081e-10	4.4885e-12	4.84046e-08	4.05328e-10	1.28544e-08	3.25549e-10	NA	NA	2.18464e-07	1.28955e-09	4.09745e-05	1.36526e-07	1.2623e-05	9.12366e-08	NA	NA
TCF19	6.0663e-13	2.95395e-10	-7.19898	Pancreas	1.69091e-15	1.27526e-12	7.96214	Artery_Aorta	3.51026e-16	1.84403e-13	-8.15436	NA	NA	NA	1	1	1	0	3	6.35325	6.92088	5.45707	-6.25196	-6.24186	6.2861	NA	NA	2.1081e-10	4.4885e-12	4.84046e-08	4.05328e-10	4.32401e-10	3.25549e-10	NA	NA	2.18464e-07	1.28955e-09	4.09745e-05	1.36526e-07	4.64673e-07	8.67562e-08	NA	NA
TCF19	6.0663e-13	2.95395e-10	-7.19898	Pancreas	1.69091e-15	1.27526e-12	7.96214	Artery_Coronary	3.51026e-16	2.12276e-13	8.15436	NA	NA	NA	1	1	1	0	3	6.35325	6.92088	5.45707	-6.25196	6.20504	-6.2861	NA	NA	2.1081e-10	4.4885e-12	4.84046e-08	4.05328e-10	5.46834e-10	3.25549e-10	NA	NA	2.18464e-07	1.28955e-09	4.09745e-05	1.36526e-07	7.08049e-07	9.44718e-08	NA	NA
TCF19	6.0663e-13	2.95395e-10	-7.19898	Pancreas	1.69091e-15	1.27526e-12	7.96214	Artery_Tibial	3.51026e-16	1.92839e-13	-8.15436	NA	NA	NA	1	1	1	0	3	6.35325	6.92088	5.45707	-6.25196	-5.92031	6.2861	NA	NA	2.1081e-10	4.4885e-12	4.84046e-08	4.05328e-10	3.21336e-09	3.25549e-10	NA	NA	2.18464e-07	1.28955e-09	4.09745e-05	1.36526e-07	3.08993e-06	9.25903e-08	NA	NA
TCF19	6.0663e-13	2.95395e-10	-7.19898	Pancreas	1.69091e-15	1.27526e-12	7.96214	Brain_Cerebellar_Hemisphere	3.51026e-16	1.59731e-13	-8.15436	NA	NA	NA	1	1	1	0	3	6.35325	6.92088	5.45707	-6.25196	-5.92031	6.2861	NA	NA	2.1081e-10	4.4885e-12	4.84046e-08	4.05328e-10	3.21336e-09	3.25549e-10	NA	NA	2.18464e-07	1.28955e-09	4.09745e-05	1.36526e-07	4.04704e-06	8.68438e-08	NA	NA
TCF19	6.0663e-13	2.95395e-10	-7.19898	Pancreas	1.69091e-15	1.27526e-12	7.96214	Brain_Cerebellum	3.51026e-16	1.8881e-13	-8.15436	NA	NA	NA	1	1	1	0	3	6.35325	6.92088	5.45707	-6.25196	-6.21793	6.2861	NA	NA	2.1081e-10	4.4885e-12	4.84046e-08	4.05328e-10	5.03756e-10	3.25549e-10	NA	NA	2.18464e-07	1.28955e-09	4.09745e-05	1.36526e-07	7.76744e-07	9.43566e-08	NA	NA
TCF19	6.0663e-13	2.95395e-10	-7.19898	Pancreas	1.69091e-15	1.27526e-12	7.96214	Brain_Spinal_cord_cervical_c-1	3.51026e-16	3.05217e-13	8.15436	NA	NA	NA	1	1	1	0	3	6.35325	6.92088	5.45707	-6.25196	5.92031	-6.2861	NA	NA	2.1081e-10	4.4885e-12	4.84046e-08	4.05328e-10	3.21336e-09	3.25549e-10	NA	NA	2.18464e-07	1.28955e-09	4.09745e-05	1.36526e-07	4.26867e-06	1.17555e-07	NA	NA
TCF19	6.0663e-13	2.95395e-10	-7.19898	Pancreas	1.69091e-15	1.27526e-12	7.96214	Breast_Mammary_Tissue	3.51026e-16	1.86656e-13	-8.15436	NA	NA	NA	1	1	1	0	3	6.35325	6.92088	5.45707	-6.25196	-6.16094	6.2861	NA	NA	2.1081e-10	4.4885e-12	4.84046e-08	4.05328e-10	7.23121e-10	3.25549e-10	NA	NA	2.18464e-07	1.28955e-09	4.09745e-05	1.36526e-07	7.1358e-07	8.69316e-08	NA	NA
TCF19	6.0663e-13	2.95395e-10	-7.19898	Pancreas	1.69091e-15	1.27526e-12	7.96214	Cells_Cultured_fibroblasts	3.51026e-16	2.20072e-13	8.15436	NA	NA	NA	1	1	1	0	3	6.35325	6.92088	5.45707	-6.25196	6.10059	-6.2861	NA	NA	2.1081e-10	4.4885e-12	4.84046e-08	4.05328e-10	1.0568e-09	3.25549e-10	NA	NA	2.18464e-07	1.28955e-09	4.09745e-05	1.36526e-07	1.64772e-06	9.15768e-08	NA	NA
TCF19	6.0663e-13	2.95395e-10	-7.19898	Pancreas	1.69091e-15	1.27526e-12	7.96214	Cells_EBV-transformed_lymphocytes	3.07286e-16	1.84823e-13	-8.17043	NA	NA	NA	1	1	1	0	3	6.35325	6.92088	5.45707	-6.25196	-6.15752	6.35448	NA	NA	2.1081e-10	4.4885e-12	4.84046e-08	4.05328e-10	7.38935e-10	2.09127e-10	NA	NA	2.18464e-07	1.28955e-09	4.09745e-05	1.36526e-07	9.85034e-07	5.29163e-08	NA	NA
TCF19	6.0663e-13	2.95395e-10	-7.19898	Pancreas	1.69091e-15	1.27526e-12	7.96214	Colon_Sigmoid	3.51026e-16	1.92964e-13	-8.15436	NA	NA	NA	1	1	1	0	3	6.35325	6.92088	5.45707	-6.25196	-6.14236	6.2861	NA	NA	2.1081e-10	4.4885e-12	4.84046e-08	4.05328e-10	8.13066e-10	3.25549e-10	NA	NA	2.18464e-07	1.28955e-09	4.09745e-05	1.36526e-07	1.1178e-06	8.7298e-08	NA	NA
TCF19	6.0663e-13	2.95395e-10	-7.19898	Pancreas	1.69091e-15	1.27526e-12	7.96214	Colon_Transverse	3.2065e-16	1.84492e-13	-8.1653	NA	NA	NA	1	1	1	0	3	6.35325	6.92088	5.45707	-6.25196	-6.23606	6.34994	NA	NA	2.1081e-10	4.4885e-12	4.84046e-08	4.05328e-10	4.48728e-10	2.15396e-10	NA	NA	2.18464e-07	1.28955e-09	4.09745e-05	1.36526e-07	7.24484e-07	6.56788e-08	NA	NA
TCF19	6.0663e-13	2.95395e-10	-7.19898	Pancreas	1.69091e-15	1.27526e-12	7.96214	Esophagus_Gastroesophageal_Junction	3.51026e-16	1.82422e-13	-8.15436	NA	NA	NA	1	1	1	0	3	6.35325	6.92088	5.45707	-6.25196	-6.21998	6.2861	NA	NA	2.1081e-10	4.4885e-12	4.84046e-08	4.05328e-10	4.9722e-10	3.25549e-10	NA	NA	2.18464e-07	1.28955e-09	4.09745e-05	1.36526e-07	6.94022e-07	8.62466e-08	NA	NA
TCF19	6.0663e-13	2.95395e-10	-7.19898	Pancreas	1.69091e-15	1.27526e-12	7.96214	Esophagus_Mucosa	3.51026e-16	1.85882e-13	-8.15436	NA	NA	NA	1	1	1	0	3	6.35325	6.92088	5.45707	-6.25196	-5.98895	6.2861	NA	NA	2.1081e-10	4.4885e-12	4.84046e-08	4.05328e-10	2.11195e-09	3.25549e-10	NA	NA	2.18464e-07	1.28955e-09	4.09745e-05	1.36526e-07	2.01467e-06	8.58541e-08	NA	NA
TCF19	6.0663e-13	2.95395e-10	-7.19898	Pancreas	1.69091e-15	1.27526e-12	7.96214	Esophagus_Muscularis	3.51026e-16	1.98619e-13	-8.15436	NA	NA	NA	1	1	1	0	3	6.35325	6.92088	5.45707	-6.25196	-6.21046	6.2861	NA	NA	2.1081e-10	4.4885e-12	4.84046e-08	4.05328e-10	5.28281e-10	3.25549e-10	NA	NA	2.18464e-07	1.28955e-09	4.09745e-05	1.36526e-07	8.48867e-07	8.80832e-08	NA	NA
TCF19	6.0663e-13	2.95395e-10	-7.19898	Pancreas	1.69091e-15	1.27526e-12	7.96214	Heart_Atrial_Appendage	3.51026e-16	2.14541e-13	-8.15436	NA	NA	NA	1	1	1	0	3	6.35325	6.92088	5.45707	-6.25196	-5.68274	6.2861	NA	NA	2.1081e-10	4.4885e-12	4.84046e-08	4.05328e-10	1.3255e-08	3.25549e-10	NA	NA	2.18464e-07	1.28955e-09	4.09745e-05	1.36526e-07	1.47635e-05	9.32829e-08	NA	NA
TCF19	6.0663e-13	2.95395e-10	-7.19898	Pancreas	1.69091e-15	1.27526e-12	7.96214	Kidney_Cortex	3.85039e-16	4.11221e-13	-8.14318	NA	NA	NA	1	1	1	0	3	6.35325	6.92088	5.45707	-6.25196	-5.9325	6.35108	NA	NA	2.1081e-10	4.4885e-12	4.84046e-08	4.05328e-10	2.98363e-09	2.13803e-10	NA	NA	2.18464e-07	1.28955e-09	4.09745e-05	1.36526e-07	3.10314e-06	1.01551e-07	NA	NA
TCF19	6.0663e-13	2.95395e-10	-7.19898	Pancreas	1.69091e-15	1.27526e-12	7.96214	Lung	3.51026e-16	1.72113e-13	-8.15436	NA	NA	NA	1	1	1	0	3	6.35325	6.92088	5.45707	-6.25196	-6.22417	6.2861	NA	NA	2.1081e-10	4.4885e-12	4.84046e-08	4.05328e-10	4.84121e-10	3.25549e-10	NA	NA	2.18464e-07	1.28955e-09	4.09745e-05	1.36526e-07	5.06732e-07	9.039e-08	NA	NA
TCF19	6.0663e-13	2.95395e-10	-7.19898	Pancreas	1.69091e-15	1.27526e-12	7.96214	Minor_Salivary_Gland	3.51026e-16	2.32028e-13	-8.15436	NA	NA	NA	1	1	1	0	3	6.35325	6.92088	5.45707	-6.25196	-5.92031	6.2861	NA	NA	2.1081e-10	4.4885e-12	4.84046e-08	4.05328e-10	3.21336e-09	3.25549e-10	NA	NA	2.18464e-07	1.28955e-09	4.09745e-05	1.36526e-07	4.31613e-06	9.84636e-08	NA	NA
TCF19	6.0663e-13	2.95395e-10	-7.19898	Pancreas	1.69091e-15	1.27526e-12	7.96214	Nerve_Tibial	3.51026e-16	1.75243e-13	8.15436	NA	NA	NA	1	1	1	0	3	6.35325	6.92088	5.45707	-6.25196	5.81408	-6.2861	NA	NA	2.1081e-10	4.4885e-12	4.84046e-08	4.05328e-10	6.0969e-09	3.25549e-10	NA	NA	2.18464e-07	1.28955e-09	4.09745e-05	1.36526e-07	5.73109e-06	9.0961e-08	NA	NA
TCF19	6.0663e-13	2.95395e-10	-7.19898	Pancreas	1.69091e-15	1.27526e-12	7.96214	Ovary	3.51026e-16	2.37836e-13	-8.15436	NA	NA	NA	1	1	1	0	3	6.35325	6.92088	5.45707	-6.25196	-5.92031	6.2861	NA	NA	2.1081e-10	4.4885e-12	4.84046e-08	4.05328e-10	3.21336e-09	3.25549e-10	NA	NA	2.18464e-07	1.28955e-09	4.09745e-05	1.36526e-07	4.68406e-06	9.86043e-08	NA	NA
TCF19	6.0663e-13	2.95395e-10	-7.19898	Pancreas	1.69091e-15	1.27526e-12	7.96214	Prostate	3.51026e-16	1.96232e-13	8.15436	NA	NA	NA	1	1	1	0	3	6.35325	6.92088	5.45707	-6.25196	5.75245	-6.2861	NA	NA	2.1081e-10	4.4885e-12	4.84046e-08	4.05328e-10	8.79582e-09	3.25549e-10	NA	NA	2.18464e-07	1.28955e-09	4.09745e-05	1.36526e-07	1.0009e-05	9.26146e-08	NA	NA
TCF19	6.0663e-13	2.95395e-10	-7.19898	Pancreas	1.69091e-15	1.27526e-12	7.96214	Skin_Not_Sun_Exposed_Suprapubic	3.51026e-16	2.44386e-13	-8.15436	NA	NA	NA	1	1	1	0	3	6.35325	6.92088	5.45707	-6.25196	-6.01221	6.2861	NA	NA	2.1081e-10	4.4885e-12	4.84046e-08	4.05328e-10	1.83008e-09	3.25549e-10	NA	NA	2.18464e-07	1.28955e-09	4.09745e-05	1.36526e-07	2.05878e-06	9.46471e-08	NA	NA
TCF19	6.0663e-13	2.95395e-10	-7.19898	Pancreas	1.69091e-15	1.27526e-12	7.96214	Skin_Sun_Exposed_Lower_leg	3.51026e-16	1.99826e-13	-8.15436	NA	NA	NA	1	1	1	0	3	6.35325	6.92088	5.45707	-6.25196	-6.09474	6.2861	NA	NA	2.1081e-10	4.4885e-12	4.84046e-08	4.05328e-10	1.09613e-09	3.25549e-10	NA	NA	2.18464e-07	1.28955e-09	4.09745e-05	1.36526e-07	1.16522e-06	8.38476e-08	NA	NA
TCF19	6.0663e-13	2.95395e-10	-7.19898	Pancreas	1.69091e-15	1.27526e-12	7.96214	Small_Intestine_Terminal_Ileum	3.85039e-16	2.65602e-13	-8.14318	NA	NA	NA	1	1	1	0	3	6.35325	6.92088	5.45707	-6.25196	-6.02425	6.35108	NA	NA	2.1081e-10	4.4885e-12	4.84046e-08	4.05328e-10	1.69894e-09	2.13803e-10	NA	NA	2.18464e-07	1.28955e-09	4.09745e-05	1.36526e-07	3.08857e-06	6.47674e-08	NA	NA
TCF19	6.0663e-13	2.95395e-10	-7.19898	Pancreas	1.69091e-15	1.27526e-12	7.96214	Spleen	3.51026e-16	2.20565e-13	8.15436	NA	NA	NA	1	1	1	0	3	6.35325	6.92088	5.45707	-6.25196	5.88331	-6.2861	NA	NA	2.1081e-10	4.4885e-12	4.84046e-08	4.05328e-10	4.02147e-09	3.25549e-10	NA	NA	2.18464e-07	1.28955e-09	4.09745e-05	1.36526e-07	4.52703e-06	8.69746e-08	NA	NA
TCF19	6.0663e-13	2.95395e-10	-7.19898	Pancreas	1.69091e-15	1.27526e-12	7.96214	Stomach	3.51026e-16	2.04917e-13	8.15436	NA	NA	NA	1	1	1	0	3	6.35325	6.92088	5.45707	-6.25196	6.23664	-6.2861	NA	NA	2.1081e-10	4.4885e-12	4.84046e-08	4.05328e-10	4.47069e-10	3.25549e-10	NA	NA	2.18464e-07	1.28955e-09	4.09745e-05	1.36526e-07	6.09632e-07	1.08776e-07	NA	NA
TCF19	6.0663e-13	2.95395e-10	-7.19898	Pancreas	1.69091e-15	1.27526e-12	7.96214	Uterus	3.51026e-16	2.27273e-13	-8.15436	NA	NA	NA	1	1	1	0	3	6.35325	6.92088	5.45707	-6.25196	-6.42606	6.2861	NA	NA	2.1081e-10	4.4885e-12	4.84046e-08	4.05328e-10	1.30951e-10	3.25549e-10	NA	NA	2.18464e-07	1.28955e-09	4.09745e-05	1.36526e-07	2.22945e-07	9.43318e-08	NA	NA
TCF19	6.0663e-13	2.95395e-10	-7.19898	Pancreas	1.69091e-15	1.27526e-12	7.96214	Vagina	3.51026e-16	2.73756e-13	-8.15436	NA	NA	NA	1	1	1	0	3	6.35325	6.92088	5.45707	-6.25196	-6.16492	6.2861	NA	NA	2.1081e-10	4.4885e-12	4.84046e-08	4.05328e-10	7.052e-10	3.25549e-10	NA	NA	2.18464e-07	1.28955e-09	4.09745e-05	1.36526e-07	9.65285e-07	1.07931e-07	NA	NA
TCF19	6.0663e-13	2.95395e-10	-7.19898	Pancreas	1.69091e-15	1.27526e-12	7.96214	smultixcan	4.66129e-16	2.56031e-13	-8.04696	NA	NA	NA	1	1	1	0	3	6.35325	6.92088	5.45707	-6.25196	-5.99871	6.22426	NA	NA	2.1081e-10	4.4885e-12	4.84046e-08	4.05328e-10	3.39061e-09	3.37913e-10	NA	NA	2.18464e-07	1.28955e-09	4.09745e-05	1.36526e-07	3.87586e-06	8.86607e-08	NA	NA
TCF19	6.0663e-13	2.95395e-10	-7.19898	Pituitary	7.53422e-16	8.23584e-13	8.06154	Adipose_Subcutaneous	3.51026e-16	1.90826e-13	-8.15436	NA	NA	NA	1	1	1	0	3	6.35325	6.92088	6.05101	-6.36716	-6.15852	6.2861	NA	NA	2.1081e-10	4.4885e-12	1.43943e-09	1.92556e-10	7.34285e-10	3.25549e-10	NA	NA	2.18464e-07	1.28955e-09	1.82145e-06	6.53493e-08	7.03935e-07	9.13887e-08	NA	NA
TCF19	6.0663e-13	2.95395e-10	-7.19898	Pituitary	7.53422e-16	8.23584e-13	8.06154	Adipose_Visceral_Omentum	3.51026e-16	1.91652e-13	8.15436	NA	NA	NA	1	1	1	0	3	6.35325	6.92088	6.05101	-6.36716	5.68799	-6.2861	NA	NA	2.1081e-10	4.4885e-12	1.43943e-09	1.92556e-10	1.28544e-08	3.25549e-10	NA	NA	2.18464e-07	1.28955e-09	1.82145e-06	6.53493e-08	1.2623e-05	9.12366e-08	NA	NA
TCF19	6.0663e-13	2.95395e-10	-7.19898	Pituitary	7.53422e-16	8.23584e-13	8.06154	Artery_Aorta	3.51026e-16	1.84403e-13	-8.15436	NA	NA	NA	1	1	1	0	3	6.35325	6.92088	6.05101	-6.36716	-6.24186	6.2861	NA	NA	2.1081e-10	4.4885e-12	1.43943e-09	1.92556e-10	4.32401e-10	3.25549e-10	NA	NA	2.18464e-07	1.28955e-09	1.82145e-06	6.53493e-08	4.64673e-07	8.67562e-08	NA	NA
TCF19	6.0663e-13	2.95395e-10	-7.19898	Pituitary	7.53422e-16	8.23584e-13	8.06154	Artery_Coronary	3.51026e-16	2.12276e-13	8.15436	NA	NA	NA	1	1	1	0	3	6.35325	6.92088	6.05101	-6.36716	6.20504	-6.2861	NA	NA	2.1081e-10	4.4885e-12	1.43943e-09	1.92556e-10	5.46834e-10	3.25549e-10	NA	NA	2.18464e-07	1.28955e-09	1.82145e-06	6.53493e-08	7.08049e-07	9.44718e-08	NA	NA
TCF19	6.0663e-13	2.95395e-10	-7.19898	Pituitary	7.53422e-16	8.23584e-13	8.06154	Artery_Tibial	3.51026e-16	1.92839e-13	-8.15436	NA	NA	NA	1	1	1	0	3	6.35325	6.92088	6.05101	-6.36716	-5.92031	6.2861	NA	NA	2.1081e-10	4.4885e-12	1.43943e-09	1.92556e-10	3.21336e-09	3.25549e-10	NA	NA	2.18464e-07	1.28955e-09	1.82145e-06	6.53493e-08	3.08993e-06	9.25903e-08	NA	NA
TCF19	6.0663e-13	2.95395e-10	-7.19898	Pituitary	7.53422e-16	8.23584e-13	8.06154	Brain_Cerebellar_Hemisphere	3.51026e-16	1.59731e-13	-8.15436	NA	NA	NA	1	1	1	0	3	6.35325	6.92088	6.05101	-6.36716	-5.92031	6.2861	NA	NA	2.1081e-10	4.4885e-12	1.43943e-09	1.92556e-10	3.21336e-09	3.25549e-10	NA	NA	2.18464e-07	1.28955e-09	1.82145e-06	6.53493e-08	4.04704e-06	8.68438e-08	NA	NA
TCF19	6.0663e-13	2.95395e-10	-7.19898	Pituitary	7.53422e-16	8.23584e-13	8.06154	Brain_Cerebellum	3.51026e-16	1.8881e-13	-8.15436	NA	NA	NA	1	1	1	0	3	6.35325	6.92088	6.05101	-6.36716	-6.21793	6.2861	NA	NA	2.1081e-10	4.4885e-12	1.43943e-09	1.92556e-10	5.03756e-10	3.25549e-10	NA	NA	2.18464e-07	1.28955e-09	1.82145e-06	6.53493e-08	7.76744e-07	9.43566e-08	NA	NA
TCF19	6.0663e-13	2.95395e-10	-7.19898	Pituitary	7.53422e-16	8.23584e-13	8.06154	Brain_Spinal_cord_cervical_c-1	3.51026e-16	3.05217e-13	8.15436	NA	NA	NA	1	1	1	0	3	6.35325	6.92088	6.05101	-6.36716	5.92031	-6.2861	NA	NA	2.1081e-10	4.4885e-12	1.43943e-09	1.92556e-10	3.21336e-09	3.25549e-10	NA	NA	2.18464e-07	1.28955e-09	1.82145e-06	6.53493e-08	4.26867e-06	1.17555e-07	NA	NA
TCF19	6.0663e-13	2.95395e-10	-7.19898	Pituitary	7.53422e-16	8.23584e-13	8.06154	Breast_Mammary_Tissue	3.51026e-16	1.86656e-13	-8.15436	NA	NA	NA	1	1	1	0	3	6.35325	6.92088	6.05101	-6.36716	-6.16094	6.2861	NA	NA	2.1081e-10	4.4885e-12	1.43943e-09	1.92556e-10	7.23121e-10	3.25549e-10	NA	NA	2.18464e-07	1.28955e-09	1.82145e-06	6.53493e-08	7.1358e-07	8.69316e-08	NA	NA
TCF19	6.0663e-13	2.95395e-10	-7.19898	Pituitary	7.53422e-16	8.23584e-13	8.06154	Cells_Cultured_fibroblasts	3.51026e-16	2.20072e-13	8.15436	NA	NA	NA	1	1	1	0	3	6.35325	6.92088	6.05101	-6.36716	6.10059	-6.2861	NA	NA	2.1081e-10	4.4885e-12	1.43943e-09	1.92556e-10	1.0568e-09	3.25549e-10	NA	NA	2.18464e-07	1.28955e-09	1.82145e-06	6.53493e-08	1.64772e-06	9.15768e-08	NA	NA
TCF19	6.0663e-13	2.95395e-10	-7.19898	Pituitary	7.53422e-16	8.23584e-13	8.06154	Cells_EBV-transformed_lymphocytes	3.07286e-16	1.84823e-13	-8.17043	NA	NA	NA	1	1	1	0	3	6.35325	6.92088	6.05101	-6.36716	-6.15752	6.35448	NA	NA	2.1081e-10	4.4885e-12	1.43943e-09	1.92556e-10	7.38935e-10	2.09127e-10	NA	NA	2.18464e-07	1.28955e-09	1.82145e-06	6.53493e-08	9.85034e-07	5.29163e-08	NA	NA
TCF19	6.0663e-13	2.95395e-10	-7.19898	Pituitary	7.53422e-16	8.23584e-13	8.06154	Colon_Sigmoid	3.51026e-16	1.92964e-13	-8.15436	NA	NA	NA	1	1	1	0	3	6.35325	6.92088	6.05101	-6.36716	-6.14236	6.2861	NA	NA	2.1081e-10	4.4885e-12	1.43943e-09	1.92556e-10	8.13066e-10	3.25549e-10	NA	NA	2.18464e-07	1.28955e-09	1.82145e-06	6.53493e-08	1.1178e-06	8.7298e-08	NA	NA
TCF19	6.0663e-13	2.95395e-10	-7.19898	Pituitary	7.53422e-16	8.23584e-13	8.06154	Colon_Transverse	3.2065e-16	1.84492e-13	-8.1653	NA	NA	NA	1	1	1	0	3	6.35325	6.92088	6.05101	-6.36716	-6.23606	6.34994	NA	NA	2.1081e-10	4.4885e-12	1.43943e-09	1.92556e-10	4.48728e-10	2.15396e-10	NA	NA	2.18464e-07	1.28955e-09	1.82145e-06	6.53493e-08	7.24484e-07	6.56788e-08	NA	NA
TCF19	6.0663e-13	2.95395e-10	-7.19898	Pituitary	7.53422e-16	8.23584e-13	8.06154	Esophagus_Gastroesophageal_Junction	3.51026e-16	1.82422e-13	-8.15436	NA	NA	NA	1	1	1	0	3	6.35325	6.92088	6.05101	-6.36716	-6.21998	6.2861	NA	NA	2.1081e-10	4.4885e-12	1.43943e-09	1.92556e-10	4.9722e-10	3.25549e-10	NA	NA	2.18464e-07	1.28955e-09	1.82145e-06	6.53493e-08	6.94022e-07	8.62466e-08	NA	NA
TCF19	6.0663e-13	2.95395e-10	-7.19898	Pituitary	7.53422e-16	8.23584e-13	8.06154	Esophagus_Mucosa	3.51026e-16	1.85882e-13	-8.15436	NA	NA	NA	1	1	1	0	3	6.35325	6.92088	6.05101	-6.36716	-5.98895	6.2861	NA	NA	2.1081e-10	4.4885e-12	1.43943e-09	1.92556e-10	2.11195e-09	3.25549e-10	NA	NA	2.18464e-07	1.28955e-09	1.82145e-06	6.53493e-08	2.01467e-06	8.58541e-08	NA	NA
TCF19	6.0663e-13	2.95395e-10	-7.19898	Pituitary	7.53422e-16	8.23584e-13	8.06154	Esophagus_Muscularis	3.51026e-16	1.98619e-13	-8.15436	NA	NA	NA	1	1	1	0	3	6.35325	6.92088	6.05101	-6.36716	-6.21046	6.2861	NA	NA	2.1081e-10	4.4885e-12	1.43943e-09	1.92556e-10	5.28281e-10	3.25549e-10	NA	NA	2.18464e-07	1.28955e-09	1.82145e-06	6.53493e-08	8.48867e-07	8.80832e-08	NA	NA
TCF19	6.0663e-13	2.95395e-10	-7.19898	Pituitary	7.53422e-16	8.23584e-13	8.06154	Heart_Atrial_Appendage	3.51026e-16	2.14541e-13	-8.15436	NA	NA	NA	1	1	1	0	3	6.35325	6.92088	6.05101	-6.36716	-5.68274	6.2861	NA	NA	2.1081e-10	4.4885e-12	1.43943e-09	1.92556e-10	1.3255e-08	3.25549e-10	NA	NA	2.18464e-07	1.28955e-09	1.82145e-06	6.53493e-08	1.47635e-05	9.32829e-08	NA	NA
TCF19	6.0663e-13	2.95395e-10	-7.19898	Pituitary	7.53422e-16	8.23584e-13	8.06154	Kidney_Cortex	3.85039e-16	4.11221e-13	-8.14318	NA	NA	NA	1	1	1	0	3	6.35325	6.92088	6.05101	-6.36716	-5.9325	6.35108	NA	NA	2.1081e-10	4.4885e-12	1.43943e-09	1.92556e-10	2.98363e-09	2.13803e-10	NA	NA	2.18464e-07	1.28955e-09	1.82145e-06	6.53493e-08	3.10314e-06	1.01551e-07	NA	NA
TCF19	6.0663e-13	2.95395e-10	-7.19898	Pituitary	7.53422e-16	8.23584e-13	8.06154	Lung	3.51026e-16	1.72113e-13	-8.15436	NA	NA	NA	1	1	1	0	3	6.35325	6.92088	6.05101	-6.36716	-6.22417	6.2861	NA	NA	2.1081e-10	4.4885e-12	1.43943e-09	1.92556e-10	4.84121e-10	3.25549e-10	NA	NA	2.18464e-07	1.28955e-09	1.82145e-06	6.53493e-08	5.06732e-07	9.039e-08	NA	NA
TCF19	6.0663e-13	2.95395e-10	-7.19898	Pituitary	7.53422e-16	8.23584e-13	8.06154	Minor_Salivary_Gland	3.51026e-16	2.32028e-13	-8.15436	NA	NA	NA	1	1	1	0	3	6.35325	6.92088	6.05101	-6.36716	-5.92031	6.2861	NA	NA	2.1081e-10	4.4885e-12	1.43943e-09	1.92556e-10	3.21336e-09	3.25549e-10	NA	NA	2.18464e-07	1.28955e-09	1.82145e-06	6.53493e-08	4.31613e-06	9.84636e-08	NA	NA
TCF19	6.0663e-13	2.95395e-10	-7.19898	Pituitary	7.53422e-16	8.23584e-13	8.06154	Nerve_Tibial	3.51026e-16	1.75243e-13	8.15436	NA	NA	NA	1	1	1	0	3	6.35325	6.92088	6.05101	-6.36716	5.81408	-6.2861	NA	NA	2.1081e-10	4.4885e-12	1.43943e-09	1.92556e-10	6.0969e-09	3.25549e-10	NA	NA	2.18464e-07	1.28955e-09	1.82145e-06	6.53493e-08	5.73109e-06	9.0961e-08	NA	NA
TCF19	6.0663e-13	2.95395e-10	-7.19898	Pituitary	7.53422e-16	8.23584e-13	8.06154	Ovary	3.51026e-16	2.37836e-13	-8.15436	NA	NA	NA	1	1	1	0	3	6.35325	6.92088	6.05101	-6.36716	-5.92031	6.2861	NA	NA	2.1081e-10	4.4885e-12	1.43943e-09	1.92556e-10	3.21336e-09	3.25549e-10	NA	NA	2.18464e-07	1.28955e-09	1.82145e-06	6.53493e-08	4.68406e-06	9.86043e-08	NA	NA
TCF19	6.0663e-13	2.95395e-10	-7.19898	Pituitary	7.53422e-16	8.23584e-13	8.06154	Prostate	3.51026e-16	1.96232e-13	8.15436	NA	NA	NA	1	1	1	0	3	6.35325	6.92088	6.05101	-6.36716	5.75245	-6.2861	NA	NA	2.1081e-10	4.4885e-12	1.43943e-09	1.92556e-10	8.79582e-09	3.25549e-10	NA	NA	2.18464e-07	1.28955e-09	1.82145e-06	6.53493e-08	1.0009e-05	9.26146e-08	NA	NA
TCF19	6.0663e-13	2.95395e-10	-7.19898	Pituitary	7.53422e-16	8.23584e-13	8.06154	Skin_Not_Sun_Exposed_Suprapubic	3.51026e-16	2.44386e-13	-8.15436	NA	NA	NA	1	1	1	0	3	6.35325	6.92088	6.05101	-6.36716	-6.01221	6.2861	NA	NA	2.1081e-10	4.4885e-12	1.43943e-09	1.92556e-10	1.83008e-09	3.25549e-10	NA	NA	2.18464e-07	1.28955e-09	1.82145e-06	6.53493e-08	2.05878e-06	9.46471e-08	NA	NA
TCF19	6.0663e-13	2.95395e-10	-7.19898	Pituitary	7.53422e-16	8.23584e-13	8.06154	Skin_Sun_Exposed_Lower_leg	3.51026e-16	1.99826e-13	-8.15436	NA	NA	NA	1	1	1	0	3	6.35325	6.92088	6.05101	-6.36716	-6.09474	6.2861	NA	NA	2.1081e-10	4.4885e-12	1.43943e-09	1.92556e-10	1.09613e-09	3.25549e-10	NA	NA	2.18464e-07	1.28955e-09	1.82145e-06	6.53493e-08	1.16522e-06	8.38476e-08	NA	NA
TCF19	6.0663e-13	2.95395e-10	-7.19898	Pituitary	7.53422e-16	8.23584e-13	8.06154	Small_Intestine_Terminal_Ileum	3.85039e-16	2.65602e-13	-8.14318	NA	NA	NA	1	1	1	0	3	6.35325	6.92088	6.05101	-6.36716	-6.02425	6.35108	NA	NA	2.1081e-10	4.4885e-12	1.43943e-09	1.92556e-10	1.69894e-09	2.13803e-10	NA	NA	2.18464e-07	1.28955e-09	1.82145e-06	6.53493e-08	3.08857e-06	6.47674e-08	NA	NA
TCF19	6.0663e-13	2.95395e-10	-7.19898	Pituitary	7.53422e-16	8.23584e-13	8.06154	Spleen	3.51026e-16	2.20565e-13	8.15436	NA	NA	NA	1	1	1	0	3	6.35325	6.92088	6.05101	-6.36716	5.88331	-6.2861	NA	NA	2.1081e-10	4.4885e-12	1.43943e-09	1.92556e-10	4.02147e-09	3.25549e-10	NA	NA	2.18464e-07	1.28955e-09	1.82145e-06	6.53493e-08	4.52703e-06	8.69746e-08	NA	NA
TCF19	6.0663e-13	2.95395e-10	-7.19898	Pituitary	7.53422e-16	8.23584e-13	8.06154	Stomach	3.51026e-16	2.04917e-13	8.15436	NA	NA	NA	1	1	1	0	3	6.35325	6.92088	6.05101	-6.36716	6.23664	-6.2861	NA	NA	2.1081e-10	4.4885e-12	1.43943e-09	1.92556e-10	4.47069e-10	3.25549e-10	NA	NA	2.18464e-07	1.28955e-09	1.82145e-06	6.53493e-08	6.09632e-07	1.08776e-07	NA	NA
TCF19	6.0663e-13	2.95395e-10	-7.19898	Pituitary	7.53422e-16	8.23584e-13	8.06154	Uterus	3.51026e-16	2.27273e-13	-8.15436	NA	NA	NA	1	1	1	0	3	6.35325	6.92088	6.05101	-6.36716	-6.42606	6.2861	NA	NA	2.1081e-10	4.4885e-12	1.43943e-09	1.92556e-10	1.30951e-10	3.25549e-10	NA	NA	2.18464e-07	1.28955e-09	1.82145e-06	6.53493e-08	2.22945e-07	9.43318e-08	NA	NA
TCF19	6.0663e-13	2.95395e-10	-7.19898	Pituitary	7.53422e-16	8.23584e-13	8.06154	Vagina	3.51026e-16	2.73756e-13	-8.15436	NA	NA	NA	1	1	1	0	3	6.35325	6.92088	6.05101	-6.36716	-6.16492	6.2861	NA	NA	2.1081e-10	4.4885e-12	1.43943e-09	1.92556e-10	7.052e-10	3.25549e-10	NA	NA	2.18464e-07	1.28955e-09	1.82145e-06	6.53493e-08	9.65285e-07	1.07931e-07	NA	NA
TCF19	6.0663e-13	2.95395e-10	-7.19898	Pituitary	7.53422e-16	8.23584e-13	8.06154	smultixcan	4.66129e-16	2.56031e-13	-8.04696	NA	NA	NA	1	1	1	0	3	6.35325	6.92088	6.05101	-6.36716	-5.99871	6.22426	NA	NA	2.1081e-10	4.4885e-12	1.43943e-09	1.92556e-10	3.39061e-09	3.37913e-10	NA	NA	2.18464e-07	1.28955e-09	1.82145e-06	6.53493e-08	3.87586e-06	8.86607e-08	NA	NA
TCF19	6.0663e-13	2.95395e-10	-7.19898	Prostate	1.13454e-11	5.94143e-09	6.78831	Adipose_Subcutaneous	3.51026e-16	1.90826e-13	-8.15436	NA	NA	NA	1	1	1	0	3	6.35325	6.92088	4.8812	-5.2249	-6.15852	6.2861	NA	NA	2.1081e-10	4.4885e-12	1.0544e-06	1.74246e-07	7.34285e-10	3.25549e-10	NA	NA	2.18464e-07	1.28955e-09	0.000769463	2.51653e-05	7.03935e-07	9.13887e-08	NA	NA
TCF19	6.0663e-13	2.95395e-10	-7.19898	Prostate	1.13454e-11	5.94143e-09	6.78831	Adipose_Visceral_Omentum	3.51026e-16	1.91652e-13	8.15436	NA	NA	NA	1	1	1	0	3	6.35325	6.92088	4.8812	-5.2249	5.68799	-6.2861	NA	NA	2.1081e-10	4.4885e-12	1.0544e-06	1.74246e-07	1.28544e-08	3.25549e-10	NA	NA	2.18464e-07	1.28955e-09	0.000769463	2.51653e-05	1.2623e-05	9.12366e-08	NA	NA
TCF19	6.0663e-13	2.95395e-10	-7.19898	Prostate	1.13454e-11	5.94143e-09	6.78831	Artery_Aorta	3.51026e-16	1.84403e-13	-8.15436	NA	NA	NA	1	1	1	0	3	6.35325	6.92088	4.8812	-5.2249	-6.24186	6.2861	NA	NA	2.1081e-10	4.4885e-12	1.0544e-06	1.74246e-07	4.32401e-10	3.25549e-10	NA	NA	2.18464e-07	1.28955e-09	0.000769463	2.51653e-05	4.64673e-07	8.67562e-08	NA	NA
TCF19	6.0663e-13	2.95395e-10	-7.19898	Prostate	1.13454e-11	5.94143e-09	6.78831	Artery_Coronary	3.51026e-16	2.12276e-13	8.15436	NA	NA	NA	1	1	1	0	3	6.35325	6.92088	4.8812	-5.2249	6.20504	-6.2861	NA	NA	2.1081e-10	4.4885e-12	1.0544e-06	1.74246e-07	5.46834e-10	3.25549e-10	NA	NA	2.18464e-07	1.28955e-09	0.000769463	2.51653e-05	7.08049e-07	9.44718e-08	NA	NA
TCF19	6.0663e-13	2.95395e-10	-7.19898	Prostate	1.13454e-11	5.94143e-09	6.78831	Artery_Tibial	3.51026e-16	1.92839e-13	-8.15436	NA	NA	NA	1	1	1	0	3	6.35325	6.92088	4.8812	-5.2249	-5.92031	6.2861	NA	NA	2.1081e-10	4.4885e-12	1.0544e-06	1.74246e-07	3.21336e-09	3.25549e-10	NA	NA	2.18464e-07	1.28955e-09	0.000769463	2.51653e-05	3.08993e-06	9.25903e-08	NA	NA
TCF19	6.0663e-13	2.95395e-10	-7.19898	Prostate	1.13454e-11	5.94143e-09	6.78831	Brain_Cerebellar_Hemisphere	3.51026e-16	1.59731e-13	-8.15436	NA	NA	NA	1	1	1	0	3	6.35325	6.92088	4.8812	-5.2249	-5.92031	6.2861	NA	NA	2.1081e-10	4.4885e-12	1.0544e-06	1.74246e-07	3.21336e-09	3.25549e-10	NA	NA	2.18464e-07	1.28955e-09	0.000769463	2.51653e-05	4.04704e-06	8.68438e-08	NA	NA
TCF19	6.0663e-13	2.95395e-10	-7.19898	Prostate	1.13454e-11	5.94143e-09	6.78831	Brain_Cerebellum	3.51026e-16	1.8881e-13	-8.15436	NA	NA	NA	1	1	1	0	3	6.35325	6.92088	4.8812	-5.2249	-6.21793	6.2861	NA	NA	2.1081e-10	4.4885e-12	1.0544e-06	1.74246e-07	5.03756e-10	3.25549e-10	NA	NA	2.18464e-07	1.28955e-09	0.000769463	2.51653e-05	7.76744e-07	9.43566e-08	NA	NA
TCF19	6.0663e-13	2.95395e-10	-7.19898	Prostate	1.13454e-11	5.94143e-09	6.78831	Brain_Spinal_cord_cervical_c-1	3.51026e-16	3.05217e-13	8.15436	NA	NA	NA	1	1	1	0	3	6.35325	6.92088	4.8812	-5.2249	5.92031	-6.2861	NA	NA	2.1081e-10	4.4885e-12	1.0544e-06	1.74246e-07	3.21336e-09	3.25549e-10	NA	NA	2.18464e-07	1.28955e-09	0.000769463	2.51653e-05	4.26867e-06	1.17555e-07	NA	NA
TCF19	6.0663e-13	2.95395e-10	-7.19898	Prostate	1.13454e-11	5.94143e-09	6.78831	Breast_Mammary_Tissue	3.51026e-16	1.86656e-13	-8.15436	NA	NA	NA	1	1	1	0	3	6.35325	6.92088	4.8812	-5.2249	-6.16094	6.2861	NA	NA	2.1081e-10	4.4885e-12	1.0544e-06	1.74246e-07	7.23121e-10	3.25549e-10	NA	NA	2.18464e-07	1.28955e-09	0.000769463	2.51653e-05	7.1358e-07	8.69316e-08	NA	NA
TCF19	6.0663e-13	2.95395e-10	-7.19898	Prostate	1.13454e-11	5.94143e-09	6.78831	Cells_Cultured_fibroblasts	3.51026e-16	2.20072e-13	8.15436	NA	NA	NA	1	1	1	0	3	6.35325	6.92088	4.8812	-5.2249	6.10059	-6.2861	NA	NA	2.1081e-10	4.4885e-12	1.0544e-06	1.74246e-07	1.0568e-09	3.25549e-10	NA	NA	2.18464e-07	1.28955e-09	0.000769463	2.51653e-05	1.64772e-06	9.15768e-08	NA	NA
TCF19	6.0663e-13	2.95395e-10	-7.19898	Prostate	1.13454e-11	5.94143e-09	6.78831	Cells_EBV-transformed_lymphocytes	3.07286e-16	1.84823e-13	-8.17043	NA	NA	NA	1	1	1	0	3	6.35325	6.92088	4.8812	-5.2249	-6.15752	6.35448	NA	NA	2.1081e-10	4.4885e-12	1.0544e-06	1.74246e-07	7.38935e-10	2.09127e-10	NA	NA	2.18464e-07	1.28955e-09	0.000769463	2.51653e-05	9.85034e-07	5.29163e-08	NA	NA
TCF19	6.0663e-13	2.95395e-10	-7.19898	Prostate	1.13454e-11	5.94143e-09	6.78831	Colon_Sigmoid	3.51026e-16	1.92964e-13	-8.15436	NA	NA	NA	1	1	1	0	3	6.35325	6.92088	4.8812	-5.2249	-6.14236	6.2861	NA	NA	2.1081e-10	4.4885e-12	1.0544e-06	1.74246e-07	8.13066e-10	3.25549e-10	NA	NA	2.18464e-07	1.28955e-09	0.000769463	2.51653e-05	1.1178e-06	8.7298e-08	NA	NA
TCF19	6.0663e-13	2.95395e-10	-7.19898	Prostate	1.13454e-11	5.94143e-09	6.78831	Colon_Transverse	3.2065e-16	1.84492e-13	-8.1653	NA	NA	NA	1	1	1	0	3	6.35325	6.92088	4.8812	-5.2249	-6.23606	6.34994	NA	NA	2.1081e-10	4.4885e-12	1.0544e-06	1.74246e-07	4.48728e-10	2.15396e-10	NA	NA	2.18464e-07	1.28955e-09	0.000769463	2.51653e-05	7.24484e-07	6.56788e-08	NA	NA
TCF19	6.0663e-13	2.95395e-10	-7.19898	Prostate	1.13454e-11	5.94143e-09	6.78831	Esophagus_Gastroesophageal_Junction	3.51026e-16	1.82422e-13	-8.15436	NA	NA	NA	1	1	1	0	3	6.35325	6.92088	4.8812	-5.2249	-6.21998	6.2861	NA	NA	2.1081e-10	4.4885e-12	1.0544e-06	1.74246e-07	4.9722e-10	3.25549e-10	NA	NA	2.18464e-07	1.28955e-09	0.000769463	2.51653e-05	6.94022e-07	8.62466e-08	NA	NA
TCF19	6.0663e-13	2.95395e-10	-7.19898	Prostate	1.13454e-11	5.94143e-09	6.78831	Esophagus_Mucosa	3.51026e-16	1.85882e-13	-8.15436	NA	NA	NA	1	1	1	0	3	6.35325	6.92088	4.8812	-5.2249	-5.98895	6.2861	NA	NA	2.1081e-10	4.4885e-12	1.0544e-06	1.74246e-07	2.11195e-09	3.25549e-10	NA	NA	2.18464e-07	1.28955e-09	0.000769463	2.51653e-05	2.01467e-06	8.58541e-08	NA	NA
TCF19	6.0663e-13	2.95395e-10	-7.19898	Prostate	1.13454e-11	5.94143e-09	6.78831	Esophagus_Muscularis	3.51026e-16	1.98619e-13	-8.15436	NA	NA	NA	1	1	1	0	3	6.35325	6.92088	4.8812	-5.2249	-6.21046	6.2861	NA	NA	2.1081e-10	4.4885e-12	1.0544e-06	1.74246e-07	5.28281e-10	3.25549e-10	NA	NA	2.18464e-07	1.28955e-09	0.000769463	2.51653e-05	8.48867e-07	8.80832e-08	NA	NA
TCF19	6.0663e-13	2.95395e-10	-7.19898	Prostate	1.13454e-11	5.94143e-09	6.78831	Heart_Atrial_Appendage	3.51026e-16	2.14541e-13	-8.15436	NA	NA	NA	1	1	1	0	3	6.35325	6.92088	4.8812	-5.2249	-5.68274	6.2861	NA	NA	2.1081e-10	4.4885e-12	1.0544e-06	1.74246e-07	1.3255e-08	3.25549e-10	NA	NA	2.18464e-07	1.28955e-09	0.000769463	2.51653e-05	1.47635e-05	9.32829e-08	NA	NA
TCF19	6.0663e-13	2.95395e-10	-7.19898	Prostate	1.13454e-11	5.94143e-09	6.78831	Kidney_Cortex	3.85039e-16	4.11221e-13	-8.14318	NA	NA	NA	1	1	1	0	3	6.35325	6.92088	4.8812	-5.2249	-5.9325	6.35108	NA	NA	2.1081e-10	4.4885e-12	1.0544e-06	1.74246e-07	2.98363e-09	2.13803e-10	NA	NA	2.18464e-07	1.28955e-09	0.000769463	2.51653e-05	3.10314e-06	1.01551e-07	NA	NA
TCF19	6.0663e-13	2.95395e-10	-7.19898	Prostate	1.13454e-11	5.94143e-09	6.78831	Lung	3.51026e-16	1.72113e-13	-8.15436	NA	NA	NA	1	1	1	0	3	6.35325	6.92088	4.8812	-5.2249	-6.22417	6.2861	NA	NA	2.1081e-10	4.4885e-12	1.0544e-06	1.74246e-07	4.84121e-10	3.25549e-10	NA	NA	2.18464e-07	1.28955e-09	0.000769463	2.51653e-05	5.06732e-07	9.039e-08	NA	NA
TCF19	6.0663e-13	2.95395e-10	-7.19898	Prostate	1.13454e-11	5.94143e-09	6.78831	Minor_Salivary_Gland	3.51026e-16	2.32028e-13	-8.15436	NA	NA	NA	1	1	1	0	3	6.35325	6.92088	4.8812	-5.2249	-5.92031	6.2861	NA	NA	2.1081e-10	4.4885e-12	1.0544e-06	1.74246e-07	3.21336e-09	3.25549e-10	NA	NA	2.18464e-07	1.28955e-09	0.000769463	2.51653e-05	4.31613e-06	9.84636e-08	NA	NA
TCF19	6.0663e-13	2.95395e-10	-7.19898	Prostate	1.13454e-11	5.94143e-09	6.78831	Nerve_Tibial	3.51026e-16	1.75243e-13	8.15436	NA	NA	NA	1	1	1	0	3	6.35325	6.92088	4.8812	-5.2249	5.81408	-6.2861	NA	NA	2.1081e-10	4.4885e-12	1.0544e-06	1.74246e-07	6.0969e-09	3.25549e-10	NA	NA	2.18464e-07	1.28955e-09	0.000769463	2.51653e-05	5.73109e-06	9.0961e-08	NA	NA
TCF19	6.0663e-13	2.95395e-10	-7.19898	Prostate	1.13454e-11	5.94143e-09	6.78831	Ovary	3.51026e-16	2.37836e-13	-8.15436	NA	NA	NA	1	1	1	0	3	6.35325	6.92088	4.8812	-5.2249	-5.92031	6.2861	NA	NA	2.1081e-10	4.4885e-12	1.0544e-06	1.74246e-07	3.21336e-09	3.25549e-10	NA	NA	2.18464e-07	1.28955e-09	0.000769463	2.51653e-05	4.68406e-06	9.86043e-08	NA	NA
TCF19	6.0663e-13	2.95395e-10	-7.19898	Prostate	1.13454e-11	5.94143e-09	6.78831	Prostate	3.51026e-16	1.96232e-13	8.15436	NA	NA	NA	1	1	1	0	3	6.35325	6.92088	4.8812	-5.2249	5.75245	-6.2861	NA	NA	2.1081e-10	4.4885e-12	1.0544e-06	1.74246e-07	8.79582e-09	3.25549e-10	NA	NA	2.18464e-07	1.28955e-09	0.000769463	2.51653e-05	1.0009e-05	9.26146e-08	NA	NA
TCF19	6.0663e-13	2.95395e-10	-7.19898	Prostate	1.13454e-11	5.94143e-09	6.78831	Skin_Not_Sun_Exposed_Suprapubic	3.51026e-16	2.44386e-13	-8.15436	NA	NA	NA	1	1	1	0	3	6.35325	6.92088	4.8812	-5.2249	-6.01221	6.2861	NA	NA	2.1081e-10	4.4885e-12	1.0544e-06	1.74246e-07	1.83008e-09	3.25549e-10	NA	NA	2.18464e-07	1.28955e-09	0.000769463	2.51653e-05	2.05878e-06	9.46471e-08	NA	NA
TCF19	6.0663e-13	2.95395e-10	-7.19898	Prostate	1.13454e-11	5.94143e-09	6.78831	Skin_Sun_Exposed_Lower_leg	3.51026e-16	1.99826e-13	-8.15436	NA	NA	NA	1	1	1	0	3	6.35325	6.92088	4.8812	-5.2249	-6.09474	6.2861	NA	NA	2.1081e-10	4.4885e-12	1.0544e-06	1.74246e-07	1.09613e-09	3.25549e-10	NA	NA	2.18464e-07	1.28955e-09	0.000769463	2.51653e-05	1.16522e-06	8.38476e-08	NA	NA
TCF19	6.0663e-13	2.95395e-10	-7.19898	Prostate	1.13454e-11	5.94143e-09	6.78831	Small_Intestine_Terminal_Ileum	3.85039e-16	2.65602e-13	-8.14318	NA	NA	NA	1	1	1	0	3	6.35325	6.92088	4.8812	-5.2249	-6.02425	6.35108	NA	NA	2.1081e-10	4.4885e-12	1.0544e-06	1.74246e-07	1.69894e-09	2.13803e-10	NA	NA	2.18464e-07	1.28955e-09	0.000769463	2.51653e-05	3.08857e-06	6.47674e-08	NA	NA
TCF19	6.0663e-13	2.95395e-10	-7.19898	Prostate	1.13454e-11	5.94143e-09	6.78831	Spleen	3.51026e-16	2.20565e-13	8.15436	NA	NA	NA	1	1	1	0	3	6.35325	6.92088	4.8812	-5.2249	5.88331	-6.2861	NA	NA	2.1081e-10	4.4885e-12	1.0544e-06	1.74246e-07	4.02147e-09	3.25549e-10	NA	NA	2.18464e-07	1.28955e-09	0.000769463	2.51653e-05	4.52703e-06	8.69746e-08	NA	NA
TCF19	6.0663e-13	2.95395e-10	-7.19898	Prostate	1.13454e-11	5.94143e-09	6.78831	Stomach	3.51026e-16	2.04917e-13	8.15436	NA	NA	NA	1	1	1	0	3	6.35325	6.92088	4.8812	-5.2249	6.23664	-6.2861	NA	NA	2.1081e-10	4.4885e-12	1.0544e-06	1.74246e-07	4.47069e-10	3.25549e-10	NA	NA	2.18464e-07	1.28955e-09	0.000769463	2.51653e-05	6.09632e-07	1.08776e-07	NA	NA
TCF19	6.0663e-13	2.95395e-10	-7.19898	Prostate	1.13454e-11	5.94143e-09	6.78831	Uterus	3.51026e-16	2.27273e-13	-8.15436	NA	NA	NA	1	1	1	0	3	6.35325	6.92088	4.8812	-5.2249	-6.42606	6.2861	NA	NA	2.1081e-10	4.4885e-12	1.0544e-06	1.74246e-07	1.30951e-10	3.25549e-10	NA	NA	2.18464e-07	1.28955e-09	0.000769463	2.51653e-05	2.22945e-07	9.43318e-08	NA	NA
TCF19	6.0663e-13	2.95395e-10	-7.19898	Prostate	1.13454e-11	5.94143e-09	6.78831	Vagina	3.51026e-16	2.73756e-13	-8.15436	NA	NA	NA	1	1	1	0	3	6.35325	6.92088	4.8812	-5.2249	-6.16492	6.2861	NA	NA	2.1081e-10	4.4885e-12	1.0544e-06	1.74246e-07	7.052e-10	3.25549e-10	NA	NA	2.18464e-07	1.28955e-09	0.000769463	2.51653e-05	9.65285e-07	1.07931e-07	NA	NA
TCF19	6.0663e-13	2.95395e-10	-7.19898	Prostate	1.13454e-11	5.94143e-09	6.78831	smultixcan	4.66129e-16	2.56031e-13	-8.04696	NA	NA	NA	1	1	1	0	3	6.35325	6.92088	4.8812	-5.2249	-5.99871	6.22426	NA	NA	2.1081e-10	4.4885e-12	1.0544e-06	1.74246e-07	3.39061e-09	3.37913e-10	NA	NA	2.18464e-07	1.28955e-09	0.000769463	2.51653e-05	3.87586e-06	8.86607e-08	NA	NA
TCF19	6.0663e-13	2.95395e-10	-7.19898	Small_Intestine_Terminal_Ileum	1.69091e-15	1.71543e-12	7.96214	Adipose_Subcutaneous	3.51026e-16	1.90826e-13	-8.15436	NA	NA	NA	1	1	1	0	3	6.35325	6.92088	5.45707	-6.25196	-6.15852	6.2861	NA	NA	2.1081e-10	4.4885e-12	4.84046e-08	4.05328e-10	7.34285e-10	3.25549e-10	NA	NA	2.18464e-07	1.28955e-09	4.46886e-05	1.37777e-07	7.03935e-07	9.13887e-08	NA	NA
TCF19	6.0663e-13	2.95395e-10	-7.19898	Small_Intestine_Terminal_Ileum	1.69091e-15	1.71543e-12	7.96214	Adipose_Visceral_Omentum	3.51026e-16	1.91652e-13	8.15436	NA	NA	NA	1	1	1	0	3	6.35325	6.92088	5.45707	-6.25196	5.68799	-6.2861	NA	NA	2.1081e-10	4.4885e-12	4.84046e-08	4.05328e-10	1.28544e-08	3.25549e-10	NA	NA	2.18464e-07	1.28955e-09	4.46886e-05	1.37777e-07	1.2623e-05	9.12366e-08	NA	NA
TCF19	6.0663e-13	2.95395e-10	-7.19898	Small_Intestine_Terminal_Ileum	1.69091e-15	1.71543e-12	7.96214	Artery_Aorta	3.51026e-16	1.84403e-13	-8.15436	NA	NA	NA	1	1	1	0	3	6.35325	6.92088	5.45707	-6.25196	-6.24186	6.2861	NA	NA	2.1081e-10	4.4885e-12	4.84046e-08	4.05328e-10	4.32401e-10	3.25549e-10	NA	NA	2.18464e-07	1.28955e-09	4.46886e-05	1.37777e-07	4.64673e-07	8.67562e-08	NA	NA
TCF19	6.0663e-13	2.95395e-10	-7.19898	Small_Intestine_Terminal_Ileum	1.69091e-15	1.71543e-12	7.96214	Artery_Coronary	3.51026e-16	2.12276e-13	8.15436	NA	NA	NA	1	1	1	0	3	6.35325	6.92088	5.45707	-6.25196	6.20504	-6.2861	NA	NA	2.1081e-10	4.4885e-12	4.84046e-08	4.05328e-10	5.46834e-10	3.25549e-10	NA	NA	2.18464e-07	1.28955e-09	4.46886e-05	1.37777e-07	7.08049e-07	9.44718e-08	NA	NA
TCF19	6.0663e-13	2.95395e-10	-7.19898	Small_Intestine_Terminal_Ileum	1.69091e-15	1.71543e-12	7.96214	Artery_Tibial	3.51026e-16	1.92839e-13	-8.15436	NA	NA	NA	1	1	1	0	3	6.35325	6.92088	5.45707	-6.25196	-5.92031	6.2861	NA	NA	2.1081e-10	4.4885e-12	4.84046e-08	4.05328e-10	3.21336e-09	3.25549e-10	NA	NA	2.18464e-07	1.28955e-09	4.46886e-05	1.37777e-07	3.08993e-06	9.25903e-08	NA	NA
TCF19	6.0663e-13	2.95395e-10	-7.19898	Small_Intestine_Terminal_Ileum	1.69091e-15	1.71543e-12	7.96214	Brain_Cerebellar_Hemisphere	3.51026e-16	1.59731e-13	-8.15436	NA	NA	NA	1	1	1	0	3	6.35325	6.92088	5.45707	-6.25196	-5.92031	6.2861	NA	NA	2.1081e-10	4.4885e-12	4.84046e-08	4.05328e-10	3.21336e-09	3.25549e-10	NA	NA	2.18464e-07	1.28955e-09	4.46886e-05	1.37777e-07	4.04704e-06	8.68438e-08	NA	NA
TCF19	6.0663e-13	2.95395e-10	-7.19898	Small_Intestine_Terminal_Ileum	1.69091e-15	1.71543e-12	7.96214	Brain_Cerebellum	3.51026e-16	1.8881e-13	-8.15436	NA	NA	NA	1	1	1	0	3	6.35325	6.92088	5.45707	-6.25196	-6.21793	6.2861	NA	NA	2.1081e-10	4.4885e-12	4.84046e-08	4.05328e-10	5.03756e-10	3.25549e-10	NA	NA	2.18464e-07	1.28955e-09	4.46886e-05	1.37777e-07	7.76744e-07	9.43566e-08	NA	NA
TCF19	6.0663e-13	2.95395e-10	-7.19898	Small_Intestine_Terminal_Ileum	1.69091e-15	1.71543e-12	7.96214	Brain_Spinal_cord_cervical_c-1	3.51026e-16	3.05217e-13	8.15436	NA	NA	NA	1	1	1	0	3	6.35325	6.92088	5.45707	-6.25196	5.92031	-6.2861	NA	NA	2.1081e-10	4.4885e-12	4.84046e-08	4.05328e-10	3.21336e-09	3.25549e-10	NA	NA	2.18464e-07	1.28955e-09	4.46886e-05	1.37777e-07	4.26867e-06	1.17555e-07	NA	NA
TCF19	6.0663e-13	2.95395e-10	-7.19898	Small_Intestine_Terminal_Ileum	1.69091e-15	1.71543e-12	7.96214	Breast_Mammary_Tissue	3.51026e-16	1.86656e-13	-8.15436	NA	NA	NA	1	1	1	0	3	6.35325	6.92088	5.45707	-6.25196	-6.16094	6.2861	NA	NA	2.1081e-10	4.4885e-12	4.84046e-08	4.05328e-10	7.23121e-10	3.25549e-10	NA	NA	2.18464e-07	1.28955e-09	4.46886e-05	1.37777e-07	7.1358e-07	8.69316e-08	NA	NA
TCF19	6.0663e-13	2.95395e-10	-7.19898	Small_Intestine_Terminal_Ileum	1.69091e-15	1.71543e-12	7.96214	Cells_Cultured_fibroblasts	3.51026e-16	2.20072e-13	8.15436	NA	NA	NA	1	1	1	0	3	6.35325	6.92088	5.45707	-6.25196	6.10059	-6.2861	NA	NA	2.1081e-10	4.4885e-12	4.84046e-08	4.05328e-10	1.0568e-09	3.25549e-10	NA	NA	2.18464e-07	1.28955e-09	4.46886e-05	1.37777e-07	1.64772e-06	9.15768e-08	NA	NA
TCF19	6.0663e-13	2.95395e-10	-7.19898	Small_Intestine_Terminal_Ileum	1.69091e-15	1.71543e-12	7.96214	Cells_EBV-transformed_lymphocytes	3.07286e-16	1.84823e-13	-8.17043	NA	NA	NA	1	1	1	0	3	6.35325	6.92088	5.45707	-6.25196	-6.15752	6.35448	NA	NA	2.1081e-10	4.4885e-12	4.84046e-08	4.05328e-10	7.38935e-10	2.09127e-10	NA	NA	2.18464e-07	1.28955e-09	4.46886e-05	1.37777e-07	9.85034e-07	5.29163e-08	NA	NA
TCF19	6.0663e-13	2.95395e-10	-7.19898	Small_Intestine_Terminal_Ileum	1.69091e-15	1.71543e-12	7.96214	Colon_Sigmoid	3.51026e-16	1.92964e-13	-8.15436	NA	NA	NA	1	1	1	0	3	6.35325	6.92088	5.45707	-6.25196	-6.14236	6.2861	NA	NA	2.1081e-10	4.4885e-12	4.84046e-08	4.05328e-10	8.13066e-10	3.25549e-10	NA	NA	2.18464e-07	1.28955e-09	4.46886e-05	1.37777e-07	1.1178e-06	8.7298e-08	NA	NA
TCF19	6.0663e-13	2.95395e-10	-7.19898	Small_Intestine_Terminal_Ileum	1.69091e-15	1.71543e-12	7.96214	Colon_Transverse	3.2065e-16	1.84492e-13	-8.1653	NA	NA	NA	1	1	1	0	3	6.35325	6.92088	5.45707	-6.25196	-6.23606	6.34994	NA	NA	2.1081e-10	4.4885e-12	4.84046e-08	4.05328e-10	4.48728e-10	2.15396e-10	NA	NA	2.18464e-07	1.28955e-09	4.46886e-05	1.37777e-07	7.24484e-07	6.56788e-08	NA	NA
TCF19	6.0663e-13	2.95395e-10	-7.19898	Small_Intestine_Terminal_Ileum	1.69091e-15	1.71543e-12	7.96214	Esophagus_Gastroesophageal_Junction	3.51026e-16	1.82422e-13	-8.15436	NA	NA	NA	1	1	1	0	3	6.35325	6.92088	5.45707	-6.25196	-6.21998	6.2861	NA	NA	2.1081e-10	4.4885e-12	4.84046e-08	4.05328e-10	4.9722e-10	3.25549e-10	NA	NA	2.18464e-07	1.28955e-09	4.46886e-05	1.37777e-07	6.94022e-07	8.62466e-08	NA	NA
TCF19	6.0663e-13	2.95395e-10	-7.19898	Small_Intestine_Terminal_Ileum	1.69091e-15	1.71543e-12	7.96214	Esophagus_Mucosa	3.51026e-16	1.85882e-13	-8.15436	NA	NA	NA	1	1	1	0	3	6.35325	6.92088	5.45707	-6.25196	-5.98895	6.2861	NA	NA	2.1081e-10	4.4885e-12	4.84046e-08	4.05328e-10	2.11195e-09	3.25549e-10	NA	NA	2.18464e-07	1.28955e-09	4.46886e-05	1.37777e-07	2.01467e-06	8.58541e-08	NA	NA
TCF19	6.0663e-13	2.95395e-10	-7.19898	Small_Intestine_Terminal_Ileum	1.69091e-15	1.71543e-12	7.96214	Esophagus_Muscularis	3.51026e-16	1.98619e-13	-8.15436	NA	NA	NA	1	1	1	0	3	6.35325	6.92088	5.45707	-6.25196	-6.21046	6.2861	NA	NA	2.1081e-10	4.4885e-12	4.84046e-08	4.05328e-10	5.28281e-10	3.25549e-10	NA	NA	2.18464e-07	1.28955e-09	4.46886e-05	1.37777e-07	8.48867e-07	8.80832e-08	NA	NA
TCF19	6.0663e-13	2.95395e-10	-7.19898	Small_Intestine_Terminal_Ileum	1.69091e-15	1.71543e-12	7.96214	Heart_Atrial_Appendage	3.51026e-16	2.14541e-13	-8.15436	NA	NA	NA	1	1	1	0	3	6.35325	6.92088	5.45707	-6.25196	-5.68274	6.2861	NA	NA	2.1081e-10	4.4885e-12	4.84046e-08	4.05328e-10	1.3255e-08	3.25549e-10	NA	NA	2.18464e-07	1.28955e-09	4.46886e-05	1.37777e-07	1.47635e-05	9.32829e-08	NA	NA
TCF19	6.0663e-13	2.95395e-10	-7.19898	Small_Intestine_Terminal_Ileum	1.69091e-15	1.71543e-12	7.96214	Kidney_Cortex	3.85039e-16	4.11221e-13	-8.14318	NA	NA	NA	1	1	1	0	3	6.35325	6.92088	5.45707	-6.25196	-5.9325	6.35108	NA	NA	2.1081e-10	4.4885e-12	4.84046e-08	4.05328e-10	2.98363e-09	2.13803e-10	NA	NA	2.18464e-07	1.28955e-09	4.46886e-05	1.37777e-07	3.10314e-06	1.01551e-07	NA	NA
TCF19	6.0663e-13	2.95395e-10	-7.19898	Small_Intestine_Terminal_Ileum	1.69091e-15	1.71543e-12	7.96214	Lung	3.51026e-16	1.72113e-13	-8.15436	NA	NA	NA	1	1	1	0	3	6.35325	6.92088	5.45707	-6.25196	-6.22417	6.2861	NA	NA	2.1081e-10	4.4885e-12	4.84046e-08	4.05328e-10	4.84121e-10	3.25549e-10	NA	NA	2.18464e-07	1.28955e-09	4.46886e-05	1.37777e-07	5.06732e-07	9.039e-08	NA	NA
TCF19	6.0663e-13	2.95395e-10	-7.19898	Small_Intestine_Terminal_Ileum	1.69091e-15	1.71543e-12	7.96214	Minor_Salivary_Gland	3.51026e-16	2.32028e-13	-8.15436	NA	NA	NA	1	1	1	0	3	6.35325	6.92088	5.45707	-6.25196	-5.92031	6.2861	NA	NA	2.1081e-10	4.4885e-12	4.84046e-08	4.05328e-10	3.21336e-09	3.25549e-10	NA	NA	2.18464e-07	1.28955e-09	4.46886e-05	1.37777e-07	4.31613e-06	9.84636e-08	NA	NA
TCF19	6.0663e-13	2.95395e-10	-7.19898	Small_Intestine_Terminal_Ileum	1.69091e-15	1.71543e-12	7.96214	Nerve_Tibial	3.51026e-16	1.75243e-13	8.15436	NA	NA	NA	1	1	1	0	3	6.35325	6.92088	5.45707	-6.25196	5.81408	-6.2861	NA	NA	2.1081e-10	4.4885e-12	4.84046e-08	4.05328e-10	6.0969e-09	3.25549e-10	NA	NA	2.18464e-07	1.28955e-09	4.46886e-05	1.37777e-07	5.73109e-06	9.0961e-08	NA	NA
TCF19	6.0663e-13	2.95395e-10	-7.19898	Small_Intestine_Terminal_Ileum	1.69091e-15	1.71543e-12	7.96214	Ovary	3.51026e-16	2.37836e-13	-8.15436	NA	NA	NA	1	1	1	0	3	6.35325	6.92088	5.45707	-6.25196	-5.92031	6.2861	NA	NA	2.1081e-10	4.4885e-12	4.84046e-08	4.05328e-10	3.21336e-09	3.25549e-10	NA	NA	2.18464e-07	1.28955e-09	4.46886e-05	1.37777e-07	4.68406e-06	9.86043e-08	NA	NA
TCF19	6.0663e-13	2.95395e-10	-7.19898	Small_Intestine_Terminal_Ileum	1.69091e-15	1.71543e-12	7.96214	Prostate	3.51026e-16	1.96232e-13	8.15436	NA	NA	NA	1	1	1	0	3	6.35325	6.92088	5.45707	-6.25196	5.75245	-6.2861	NA	NA	2.1081e-10	4.4885e-12	4.84046e-08	4.05328e-10	8.79582e-09	3.25549e-10	NA	NA	2.18464e-07	1.28955e-09	4.46886e-05	1.37777e-07	1.0009e-05	9.26146e-08	NA	NA
TCF19	6.0663e-13	2.95395e-10	-7.19898	Small_Intestine_Terminal_Ileum	1.69091e-15	1.71543e-12	7.96214	Skin_Not_Sun_Exposed_Suprapubic	3.51026e-16	2.44386e-13	-8.15436	NA	NA	NA	1	1	1	0	3	6.35325	6.92088	5.45707	-6.25196	-6.01221	6.2861	NA	NA	2.1081e-10	4.4885e-12	4.84046e-08	4.05328e-10	1.83008e-09	3.25549e-10	NA	NA	2.18464e-07	1.28955e-09	4.46886e-05	1.37777e-07	2.05878e-06	9.46471e-08	NA	NA
TCF19	6.0663e-13	2.95395e-10	-7.19898	Small_Intestine_Terminal_Ileum	1.69091e-15	1.71543e-12	7.96214	Skin_Sun_Exposed_Lower_leg	3.51026e-16	1.99826e-13	-8.15436	NA	NA	NA	1	1	1	0	3	6.35325	6.92088	5.45707	-6.25196	-6.09474	6.2861	NA	NA	2.1081e-10	4.4885e-12	4.84046e-08	4.05328e-10	1.09613e-09	3.25549e-10	NA	NA	2.18464e-07	1.28955e-09	4.46886e-05	1.37777e-07	1.16522e-06	8.38476e-08	NA	NA
TCF19	6.0663e-13	2.95395e-10	-7.19898	Small_Intestine_Terminal_Ileum	1.69091e-15	1.71543e-12	7.96214	Small_Intestine_Terminal_Ileum	3.85039e-16	2.65602e-13	-8.14318	NA	NA	NA	1	1	1	0	3	6.35325	6.92088	5.45707	-6.25196	-6.02425	6.35108	NA	NA	2.1081e-10	4.4885e-12	4.84046e-08	4.05328e-10	1.69894e-09	2.13803e-10	NA	NA	2.18464e-07	1.28955e-09	4.46886e-05	1.37777e-07	3.08857e-06	6.47674e-08	NA	NA
TCF19	6.0663e-13	2.95395e-10	-7.19898	Small_Intestine_Terminal_Ileum	1.69091e-15	1.71543e-12	7.96214	Spleen	3.51026e-16	2.20565e-13	8.15436	NA	NA	NA	1	1	1	0	3	6.35325	6.92088	5.45707	-6.25196	5.88331	-6.2861	NA	NA	2.1081e-10	4.4885e-12	4.84046e-08	4.05328e-10	4.02147e-09	3.25549e-10	NA	NA	2.18464e-07	1.28955e-09	4.46886e-05	1.37777e-07	4.52703e-06	8.69746e-08	NA	NA
TCF19	6.0663e-13	2.95395e-10	-7.19898	Small_Intestine_Terminal_Ileum	1.69091e-15	1.71543e-12	7.96214	Stomach	3.51026e-16	2.04917e-13	8.15436	NA	NA	NA	1	1	1	0	3	6.35325	6.92088	5.45707	-6.25196	6.23664	-6.2861	NA	NA	2.1081e-10	4.4885e-12	4.84046e-08	4.05328e-10	4.47069e-10	3.25549e-10	NA	NA	2.18464e-07	1.28955e-09	4.46886e-05	1.37777e-07	6.09632e-07	1.08776e-07	NA	NA
TCF19	6.0663e-13	2.95395e-10	-7.19898	Small_Intestine_Terminal_Ileum	1.69091e-15	1.71543e-12	7.96214	Uterus	3.51026e-16	2.27273e-13	-8.15436	NA	NA	NA	1	1	1	0	3	6.35325	6.92088	5.45707	-6.25196	-6.42606	6.2861	NA	NA	2.1081e-10	4.4885e-12	4.84046e-08	4.05328e-10	1.30951e-10	3.25549e-10	NA	NA	2.18464e-07	1.28955e-09	4.46886e-05	1.37777e-07	2.22945e-07	9.43318e-08	NA	NA
TCF19	6.0663e-13	2.95395e-10	-7.19898	Small_Intestine_Terminal_Ileum	1.69091e-15	1.71543e-12	7.96214	Vagina	3.51026e-16	2.73756e-13	-8.15436	NA	NA	NA	1	1	1	0	3	6.35325	6.92088	5.45707	-6.25196	-6.16492	6.2861	NA	NA	2.1081e-10	4.4885e-12	4.84046e-08	4.05328e-10	7.052e-10	3.25549e-10	NA	NA	2.18464e-07	1.28955e-09	4.46886e-05	1.37777e-07	9.65285e-07	1.07931e-07	NA	NA
TCF19	6.0663e-13	2.95395e-10	-7.19898	Small_Intestine_Terminal_Ileum	1.69091e-15	1.71543e-12	7.96214	smultixcan	4.66129e-16	2.56031e-13	-8.04696	NA	NA	NA	1	1	1	0	3	6.35325	6.92088	5.45707	-6.25196	-5.99871	6.22426	NA	NA	2.1081e-10	4.4885e-12	4.84046e-08	4.05328e-10	3.39061e-09	3.37913e-10	NA	NA	2.18464e-07	1.28955e-09	4.46886e-05	1.37777e-07	3.87586e-06	8.86607e-08	NA	NA
TCF19	6.0663e-13	2.95395e-10	-7.19898	Spleen	3.11445e-11	1.54587e-08	6.64106	Adipose_Subcutaneous	3.51026e-16	1.90826e-13	-8.15436	NA	NA	NA	1	1	1	0	3	6.35325	6.92088	5.14619	-4.97474	-6.15852	6.2861	NA	NA	2.1081e-10	4.4885e-12	2.65826e-07	6.53349e-07	7.34285e-10	3.25549e-10	NA	NA	2.18464e-07	1.28955e-09	0.000231591	8.48511e-05	7.03935e-07	9.13887e-08	NA	NA
TCF19	6.0663e-13	2.95395e-10	-7.19898	Spleen	3.11445e-11	1.54587e-08	6.64106	Adipose_Visceral_Omentum	3.51026e-16	1.91652e-13	8.15436	NA	NA	NA	1	1	1	0	3	6.35325	6.92088	5.14619	-4.97474	5.68799	-6.2861	NA	NA	2.1081e-10	4.4885e-12	2.65826e-07	6.53349e-07	1.28544e-08	3.25549e-10	NA	NA	2.18464e-07	1.28955e-09	0.000231591	8.48511e-05	1.2623e-05	9.12366e-08	NA	NA
TCF19	6.0663e-13	2.95395e-10	-7.19898	Spleen	3.11445e-11	1.54587e-08	6.64106	Artery_Aorta	3.51026e-16	1.84403e-13	-8.15436	NA	NA	NA	1	1	1	0	3	6.35325	6.92088	5.14619	-4.97474	-6.24186	6.2861	NA	NA	2.1081e-10	4.4885e-12	2.65826e-07	6.53349e-07	4.32401e-10	3.25549e-10	NA	NA	2.18464e-07	1.28955e-09	0.000231591	8.48511e-05	4.64673e-07	8.67562e-08	NA	NA
TCF19	6.0663e-13	2.95395e-10	-7.19898	Spleen	3.11445e-11	1.54587e-08	6.64106	Artery_Coronary	3.51026e-16	2.12276e-13	8.15436	NA	NA	NA	1	1	1	0	3	6.35325	6.92088	5.14619	-4.97474	6.20504	-6.2861	NA	NA	2.1081e-10	4.4885e-12	2.65826e-07	6.53349e-07	5.46834e-10	3.25549e-10	NA	NA	2.18464e-07	1.28955e-09	0.000231591	8.48511e-05	7.08049e-07	9.44718e-08	NA	NA
TCF19	6.0663e-13	2.95395e-10	-7.19898	Spleen	3.11445e-11	1.54587e-08	6.64106	Artery_Tibial	3.51026e-16	1.92839e-13	-8.15436	NA	NA	NA	1	1	1	0	3	6.35325	6.92088	5.14619	-4.97474	-5.92031	6.2861	NA	NA	2.1081e-10	4.4885e-12	2.65826e-07	6.53349e-07	3.21336e-09	3.25549e-10	NA	NA	2.18464e-07	1.28955e-09	0.000231591	8.48511e-05	3.08993e-06	9.25903e-08	NA	NA
TCF19	6.0663e-13	2.95395e-10	-7.19898	Spleen	3.11445e-11	1.54587e-08	6.64106	Brain_Cerebellar_Hemisphere	3.51026e-16	1.59731e-13	-8.15436	NA	NA	NA	1	1	1	0	3	6.35325	6.92088	5.14619	-4.97474	-5.92031	6.2861	NA	NA	2.1081e-10	4.4885e-12	2.65826e-07	6.53349e-07	3.21336e-09	3.25549e-10	NA	NA	2.18464e-07	1.28955e-09	0.000231591	8.48511e-05	4.04704e-06	8.68438e-08	NA	NA
TCF19	6.0663e-13	2.95395e-10	-7.19898	Spleen	3.11445e-11	1.54587e-08	6.64106	Brain_Cerebellum	3.51026e-16	1.8881e-13	-8.15436	NA	NA	NA	1	1	1	0	3	6.35325	6.92088	5.14619	-4.97474	-6.21793	6.2861	NA	NA	2.1081e-10	4.4885e-12	2.65826e-07	6.53349e-07	5.03756e-10	3.25549e-10	NA	NA	2.18464e-07	1.28955e-09	0.000231591	8.48511e-05	7.76744e-07	9.43566e-08	NA	NA
TCF19	6.0663e-13	2.95395e-10	-7.19898	Spleen	3.11445e-11	1.54587e-08	6.64106	Brain_Spinal_cord_cervical_c-1	3.51026e-16	3.05217e-13	8.15436	NA	NA	NA	1	1	1	0	3	6.35325	6.92088	5.14619	-4.97474	5.92031	-6.2861	NA	NA	2.1081e-10	4.4885e-12	2.65826e-07	6.53349e-07	3.21336e-09	3.25549e-10	NA	NA	2.18464e-07	1.28955e-09	0.000231591	8.48511e-05	4.26867e-06	1.17555e-07	NA	NA
TCF19	6.0663e-13	2.95395e-10	-7.19898	Spleen	3.11445e-11	1.54587e-08	6.64106	Breast_Mammary_Tissue	3.51026e-16	1.86656e-13	-8.15436	NA	NA	NA	1	1	1	0	3	6.35325	6.92088	5.14619	-4.97474	-6.16094	6.2861	NA	NA	2.1081e-10	4.4885e-12	2.65826e-07	6.53349e-07	7.23121e-10	3.25549e-10	NA	NA	2.18464e-07	1.28955e-09	0.000231591	8.48511e-05	7.1358e-07	8.69316e-08	NA	NA
TCF19	6.0663e-13	2.95395e-10	-7.19898	Spleen	3.11445e-11	1.54587e-08	6.64106	Cells_Cultured_fibroblasts	3.51026e-16	2.20072e-13	8.15436	NA	NA	NA	1	1	1	0	3	6.35325	6.92088	5.14619	-4.97474	6.10059	-6.2861	NA	NA	2.1081e-10	4.4885e-12	2.65826e-07	6.53349e-07	1.0568e-09	3.25549e-10	NA	NA	2.18464e-07	1.28955e-09	0.000231591	8.48511e-05	1.64772e-06	9.15768e-08	NA	NA
TCF19	6.0663e-13	2.95395e-10	-7.19898	Spleen	3.11445e-11	1.54587e-08	6.64106	Cells_EBV-transformed_lymphocytes	3.07286e-16	1.84823e-13	-8.17043	NA	NA	NA	1	1	1	0	3	6.35325	6.92088	5.14619	-4.97474	-6.15752	6.35448	NA	NA	2.1081e-10	4.4885e-12	2.65826e-07	6.53349e-07	7.38935e-10	2.09127e-10	NA	NA	2.18464e-07	1.28955e-09	0.000231591	8.48511e-05	9.85034e-07	5.29163e-08	NA	NA
TCF19	6.0663e-13	2.95395e-10	-7.19898	Spleen	3.11445e-11	1.54587e-08	6.64106	Colon_Sigmoid	3.51026e-16	1.92964e-13	-8.15436	NA	NA	NA	1	1	1	0	3	6.35325	6.92088	5.14619	-4.97474	-6.14236	6.2861	NA	NA	2.1081e-10	4.4885e-12	2.65826e-07	6.53349e-07	8.13066e-10	3.25549e-10	NA	NA	2.18464e-07	1.28955e-09	0.000231591	8.48511e-05	1.1178e-06	8.7298e-08	NA	NA
TCF19	6.0663e-13	2.95395e-10	-7.19898	Spleen	3.11445e-11	1.54587e-08	6.64106	Colon_Transverse	3.2065e-16	1.84492e-13	-8.1653	NA	NA	NA	1	1	1	0	3	6.35325	6.92088	5.14619	-4.97474	-6.23606	6.34994	NA	NA	2.1081e-10	4.4885e-12	2.65826e-07	6.53349e-07	4.48728e-10	2.15396e-10	NA	NA	2.18464e-07	1.28955e-09	0.000231591	8.48511e-05	7.24484e-07	6.56788e-08	NA	NA
TCF19	6.0663e-13	2.95395e-10	-7.19898	Spleen	3.11445e-11	1.54587e-08	6.64106	Esophagus_Gastroesophageal_Junction	3.51026e-16	1.82422e-13	-8.15436	NA	NA	NA	1	1	1	0	3	6.35325	6.92088	5.14619	-4.97474	-6.21998	6.2861	NA	NA	2.1081e-10	4.4885e-12	2.65826e-07	6.53349e-07	4.9722e-10	3.25549e-10	NA	NA	2.18464e-07	1.28955e-09	0.000231591	8.48511e-05	6.94022e-07	8.62466e-08	NA	NA
TCF19	6.0663e-13	2.95395e-10	-7.19898	Spleen	3.11445e-11	1.54587e-08	6.64106	Esophagus_Mucosa	3.51026e-16	1.85882e-13	-8.15436	NA	NA	NA	1	1	1	0	3	6.35325	6.92088	5.14619	-4.97474	-5.98895	6.2861	NA	NA	2.1081e-10	4.4885e-12	2.65826e-07	6.53349e-07	2.11195e-09	3.25549e-10	NA	NA	2.18464e-07	1.28955e-09	0.000231591	8.48511e-05	2.01467e-06	8.58541e-08	NA	NA
TCF19	6.0663e-13	2.95395e-10	-7.19898	Spleen	3.11445e-11	1.54587e-08	6.64106	Esophagus_Muscularis	3.51026e-16	1.98619e-13	-8.15436	NA	NA	NA	1	1	1	0	3	6.35325	6.92088	5.14619	-4.97474	-6.21046	6.2861	NA	NA	2.1081e-10	4.4885e-12	2.65826e-07	6.53349e-07	5.28281e-10	3.25549e-10	NA	NA	2.18464e-07	1.28955e-09	0.000231591	8.48511e-05	8.48867e-07	8.80832e-08	NA	NA
TCF19	6.0663e-13	2.95395e-10	-7.19898	Spleen	3.11445e-11	1.54587e-08	6.64106	Heart_Atrial_Appendage	3.51026e-16	2.14541e-13	-8.15436	NA	NA	NA	1	1	1	0	3	6.35325	6.92088	5.14619	-4.97474	-5.68274	6.2861	NA	NA	2.1081e-10	4.4885e-12	2.65826e-07	6.53349e-07	1.3255e-08	3.25549e-10	NA	NA	2.18464e-07	1.28955e-09	0.000231591	8.48511e-05	1.47635e-05	9.32829e-08	NA	NA
TCF19	6.0663e-13	2.95395e-10	-7.19898	Spleen	3.11445e-11	1.54587e-08	6.64106	Kidney_Cortex	3.85039e-16	4.11221e-13	-8.14318	NA	NA	NA	1	1	1	0	3	6.35325	6.92088	5.14619	-4.97474	-5.9325	6.35108	NA	NA	2.1081e-10	4.4885e-12	2.65826e-07	6.53349e-07	2.98363e-09	2.13803e-10	NA	NA	2.18464e-07	1.28955e-09	0.000231591	8.48511e-05	3.10314e-06	1.01551e-07	NA	NA
TCF19	6.0663e-13	2.95395e-10	-7.19898	Spleen	3.11445e-11	1.54587e-08	6.64106	Lung	3.51026e-16	1.72113e-13	-8.15436	NA	NA	NA	1	1	1	0	3	6.35325	6.92088	5.14619	-4.97474	-6.22417	6.2861	NA	NA	2.1081e-10	4.4885e-12	2.65826e-07	6.53349e-07	4.84121e-10	3.25549e-10	NA	NA	2.18464e-07	1.28955e-09	0.000231591	8.48511e-05	5.06732e-07	9.039e-08	NA	NA
TCF19	6.0663e-13	2.95395e-10	-7.19898	Spleen	3.11445e-11	1.54587e-08	6.64106	Minor_Salivary_Gland	3.51026e-16	2.32028e-13	-8.15436	NA	NA	NA	1	1	1	0	3	6.35325	6.92088	5.14619	-4.97474	-5.92031	6.2861	NA	NA	2.1081e-10	4.4885e-12	2.65826e-07	6.53349e-07	3.21336e-09	3.25549e-10	NA	NA	2.18464e-07	1.28955e-09	0.000231591	8.48511e-05	4.31613e-06	9.84636e-08	NA	NA
TCF19	6.0663e-13	2.95395e-10	-7.19898	Spleen	3.11445e-11	1.54587e-08	6.64106	Nerve_Tibial	3.51026e-16	1.75243e-13	8.15436	NA	NA	NA	1	1	1	0	3	6.35325	6.92088	5.14619	-4.97474	5.81408	-6.2861	NA	NA	2.1081e-10	4.4885e-12	2.65826e-07	6.53349e-07	6.0969e-09	3.25549e-10	NA	NA	2.18464e-07	1.28955e-09	0.000231591	8.48511e-05	5.73109e-06	9.0961e-08	NA	NA
TCF19	6.0663e-13	2.95395e-10	-7.19898	Spleen	3.11445e-11	1.54587e-08	6.64106	Ovary	3.51026e-16	2.37836e-13	-8.15436	NA	NA	NA	1	1	1	0	3	6.35325	6.92088	5.14619	-4.97474	-5.92031	6.2861	NA	NA	2.1081e-10	4.4885e-12	2.65826e-07	6.53349e-07	3.21336e-09	3.25549e-10	NA	NA	2.18464e-07	1.28955e-09	0.000231591	8.48511e-05	4.68406e-06	9.86043e-08	NA	NA
TCF19	6.0663e-13	2.95395e-10	-7.19898	Spleen	3.11445e-11	1.54587e-08	6.64106	Prostate	3.51026e-16	1.96232e-13	8.15436	NA	NA	NA	1	1	1	0	3	6.35325	6.92088	5.14619	-4.97474	5.75245	-6.2861	NA	NA	2.1081e-10	4.4885e-12	2.65826e-07	6.53349e-07	8.79582e-09	3.25549e-10	NA	NA	2.18464e-07	1.28955e-09	0.000231591	8.48511e-05	1.0009e-05	9.26146e-08	NA	NA
TCF19	6.0663e-13	2.95395e-10	-7.19898	Spleen	3.11445e-11	1.54587e-08	6.64106	Skin_Not_Sun_Exposed_Suprapubic	3.51026e-16	2.44386e-13	-8.15436	NA	NA	NA	1	1	1	0	3	6.35325	6.92088	5.14619	-4.97474	-6.01221	6.2861	NA	NA	2.1081e-10	4.4885e-12	2.65826e-07	6.53349e-07	1.83008e-09	3.25549e-10	NA	NA	2.18464e-07	1.28955e-09	0.000231591	8.48511e-05	2.05878e-06	9.46471e-08	NA	NA
TCF19	6.0663e-13	2.95395e-10	-7.19898	Spleen	3.11445e-11	1.54587e-08	6.64106	Skin_Sun_Exposed_Lower_leg	3.51026e-16	1.99826e-13	-8.15436	NA	NA	NA	1	1	1	0	3	6.35325	6.92088	5.14619	-4.97474	-6.09474	6.2861	NA	NA	2.1081e-10	4.4885e-12	2.65826e-07	6.53349e-07	1.09613e-09	3.25549e-10	NA	NA	2.18464e-07	1.28955e-09	0.000231591	8.48511e-05	1.16522e-06	8.38476e-08	NA	NA
TCF19	6.0663e-13	2.95395e-10	-7.19898	Spleen	3.11445e-11	1.54587e-08	6.64106	Small_Intestine_Terminal_Ileum	3.85039e-16	2.65602e-13	-8.14318	NA	NA	NA	1	1	1	0	3	6.35325	6.92088	5.14619	-4.97474	-6.02425	6.35108	NA	NA	2.1081e-10	4.4885e-12	2.65826e-07	6.53349e-07	1.69894e-09	2.13803e-10	NA	NA	2.18464e-07	1.28955e-09	0.000231591	8.48511e-05	3.08857e-06	6.47674e-08	NA	NA
TCF19	6.0663e-13	2.95395e-10	-7.19898	Spleen	3.11445e-11	1.54587e-08	6.64106	Spleen	3.51026e-16	2.20565e-13	8.15436	NA	NA	NA	1	1	1	0	3	6.35325	6.92088	5.14619	-4.97474	5.88331	-6.2861	NA	NA	2.1081e-10	4.4885e-12	2.65826e-07	6.53349e-07	4.02147e-09	3.25549e-10	NA	NA	2.18464e-07	1.28955e-09	0.000231591	8.48511e-05	4.52703e-06	8.69746e-08	NA	NA
TCF19	6.0663e-13	2.95395e-10	-7.19898	Spleen	3.11445e-11	1.54587e-08	6.64106	Stomach	3.51026e-16	2.04917e-13	8.15436	NA	NA	NA	1	1	1	0	3	6.35325	6.92088	5.14619	-4.97474	6.23664	-6.2861	NA	NA	2.1081e-10	4.4885e-12	2.65826e-07	6.53349e-07	4.47069e-10	3.25549e-10	NA	NA	2.18464e-07	1.28955e-09	0.000231591	8.48511e-05	6.09632e-07	1.08776e-07	NA	NA
TCF19	6.0663e-13	2.95395e-10	-7.19898	Spleen	3.11445e-11	1.54587e-08	6.64106	Uterus	3.51026e-16	2.27273e-13	-8.15436	NA	NA	NA	1	1	1	0	3	6.35325	6.92088	5.14619	-4.97474	-6.42606	6.2861	NA	NA	2.1081e-10	4.4885e-12	2.65826e-07	6.53349e-07	1.30951e-10	3.25549e-10	NA	NA	2.18464e-07	1.28955e-09	0.000231591	8.48511e-05	2.22945e-07	9.43318e-08	NA	NA
TCF19	6.0663e-13	2.95395e-10	-7.19898	Spleen	3.11445e-11	1.54587e-08	6.64106	Vagina	3.51026e-16	2.73756e-13	-8.15436	NA	NA	NA	1	1	1	0	3	6.35325	6.92088	5.14619	-4.97474	-6.16492	6.2861	NA	NA	2.1081e-10	4.4885e-12	2.65826e-07	6.53349e-07	7.052e-10	3.25549e-10	NA	NA	2.18464e-07	1.28955e-09	0.000231591	8.48511e-05	9.65285e-07	1.07931e-07	NA	NA
TCF19	6.0663e-13	2.95395e-10	-7.19898	Spleen	3.11445e-11	1.54587e-08	6.64106	smultixcan	4.66129e-16	2.56031e-13	-8.04696	NA	NA	NA	1	1	1	0	3	6.35325	6.92088	5.14619	-4.97474	-5.99871	6.22426	NA	NA	2.1081e-10	4.4885e-12	2.65826e-07	6.53349e-07	3.39061e-09	3.37913e-10	NA	NA	2.18464e-07	1.28955e-09	0.000231591	8.48511e-05	3.87586e-06	8.86607e-08	NA	NA
TCF19	6.0663e-13	2.95395e-10	-7.19898	Stomach	2.07933e-08	7.2872e-06	5.60527	Adipose_Subcutaneous	3.51026e-16	1.90826e-13	-8.15436	NA	NA	NA	1	1	1	0	3	6.35325	6.92088	3.91372	-4.3897	-6.15852	6.2861	NA	NA	2.1081e-10	4.4885e-12	9.08834e-05	1.13507e-05	7.34285e-10	3.25549e-10	NA	NA	2.18464e-07	1.28955e-09	0.0264903	0.000912593	7.03935e-07	9.13887e-08	NA	NA
TCF19	6.0663e-13	2.95395e-10	-7.19898	Stomach	2.07933e-08	7.2872e-06	5.60527	Adipose_Visceral_Omentum	3.51026e-16	1.91652e-13	8.15436	NA	NA	NA	1	1	1	0	3	6.35325	6.92088	3.91372	-4.3897	5.68799	-6.2861	NA	NA	2.1081e-10	4.4885e-12	9.08834e-05	1.13507e-05	1.28544e-08	3.25549e-10	NA	NA	2.18464e-07	1.28955e-09	0.0264903	0.000912593	1.2623e-05	9.12366e-08	NA	NA
TCF19	6.0663e-13	2.95395e-10	-7.19898	Stomach	2.07933e-08	7.2872e-06	5.60527	Artery_Aorta	3.51026e-16	1.84403e-13	-8.15436	NA	NA	NA	1	1	1	0	3	6.35325	6.92088	3.91372	-4.3897	-6.24186	6.2861	NA	NA	2.1081e-10	4.4885e-12	9.08834e-05	1.13507e-05	4.32401e-10	3.25549e-10	NA	NA	2.18464e-07	1.28955e-09	0.0264903	0.000912593	4.64673e-07	8.67562e-08	NA	NA
TCF19	6.0663e-13	2.95395e-10	-7.19898	Stomach	2.07933e-08	7.2872e-06	5.60527	Artery_Coronary	3.51026e-16	2.12276e-13	8.15436	NA	NA	NA	1	1	1	0	3	6.35325	6.92088	3.91372	-4.3897	6.20504	-6.2861	NA	NA	2.1081e-10	4.4885e-12	9.08834e-05	1.13507e-05	5.46834e-10	3.25549e-10	NA	NA	2.18464e-07	1.28955e-09	0.0264903	0.000912593	7.08049e-07	9.44718e-08	NA	NA
TCF19	6.0663e-13	2.95395e-10	-7.19898	Stomach	2.07933e-08	7.2872e-06	5.60527	Artery_Tibial	3.51026e-16	1.92839e-13	-8.15436	NA	NA	NA	1	1	1	0	3	6.35325	6.92088	3.91372	-4.3897	-5.92031	6.2861	NA	NA	2.1081e-10	4.4885e-12	9.08834e-05	1.13507e-05	3.21336e-09	3.25549e-10	NA	NA	2.18464e-07	1.28955e-09	0.0264903	0.000912593	3.08993e-06	9.25903e-08	NA	NA
TCF19	6.0663e-13	2.95395e-10	-7.19898	Stomach	2.07933e-08	7.2872e-06	5.60527	Brain_Cerebellar_Hemisphere	3.51026e-16	1.59731e-13	-8.15436	NA	NA	NA	1	1	1	0	3	6.35325	6.92088	3.91372	-4.3897	-5.92031	6.2861	NA	NA	2.1081e-10	4.4885e-12	9.08834e-05	1.13507e-05	3.21336e-09	3.25549e-10	NA	NA	2.18464e-07	1.28955e-09	0.0264903	0.000912593	4.04704e-06	8.68438e-08	NA	NA
TCF19	6.0663e-13	2.95395e-10	-7.19898	Stomach	2.07933e-08	7.2872e-06	5.60527	Brain_Cerebellum	3.51026e-16	1.8881e-13	-8.15436	NA	NA	NA	1	1	1	0	3	6.35325	6.92088	3.91372	-4.3897	-6.21793	6.2861	NA	NA	2.1081e-10	4.4885e-12	9.08834e-05	1.13507e-05	5.03756e-10	3.25549e-10	NA	NA	2.18464e-07	1.28955e-09	0.0264903	0.000912593	7.76744e-07	9.43566e-08	NA	NA
TCF19	6.0663e-13	2.95395e-10	-7.19898	Stomach	2.07933e-08	7.2872e-06	5.60527	Brain_Spinal_cord_cervical_c-1	3.51026e-16	3.05217e-13	8.15436	NA	NA	NA	1	1	1	0	3	6.35325	6.92088	3.91372	-4.3897	5.92031	-6.2861	NA	NA	2.1081e-10	4.4885e-12	9.08834e-05	1.13507e-05	3.21336e-09	3.25549e-10	NA	NA	2.18464e-07	1.28955e-09	0.0264903	0.000912593	4.26867e-06	1.17555e-07	NA	NA
TCF19	6.0663e-13	2.95395e-10	-7.19898	Stomach	2.07933e-08	7.2872e-06	5.60527	Breast_Mammary_Tissue	3.51026e-16	1.86656e-13	-8.15436	NA	NA	NA	1	1	1	0	3	6.35325	6.92088	3.91372	-4.3897	-6.16094	6.2861	NA	NA	2.1081e-10	4.4885e-12	9.08834e-05	1.13507e-05	7.23121e-10	3.25549e-10	NA	NA	2.18464e-07	1.28955e-09	0.0264903	0.000912593	7.1358e-07	8.69316e-08	NA	NA
TCF19	6.0663e-13	2.95395e-10	-7.19898	Stomach	2.07933e-08	7.2872e-06	5.60527	Cells_Cultured_fibroblasts	3.51026e-16	2.20072e-13	8.15436	NA	NA	NA	1	1	1	0	3	6.35325	6.92088	3.91372	-4.3897	6.10059	-6.2861	NA	NA	2.1081e-10	4.4885e-12	9.08834e-05	1.13507e-05	1.0568e-09	3.25549e-10	NA	NA	2.18464e-07	1.28955e-09	0.0264903	0.000912593	1.64772e-06	9.15768e-08	NA	NA
TCF19	6.0663e-13	2.95395e-10	-7.19898	Stomach	2.07933e-08	7.2872e-06	5.60527	Cells_EBV-transformed_lymphocytes	3.07286e-16	1.84823e-13	-8.17043	NA	NA	NA	1	1	1	0	3	6.35325	6.92088	3.91372	-4.3897	-6.15752	6.35448	NA	NA	2.1081e-10	4.4885e-12	9.08834e-05	1.13507e-05	7.38935e-10	2.09127e-10	NA	NA	2.18464e-07	1.28955e-09	0.0264903	0.000912593	9.85034e-07	5.29163e-08	NA	NA
TCF19	6.0663e-13	2.95395e-10	-7.19898	Stomach	2.07933e-08	7.2872e-06	5.60527	Colon_Sigmoid	3.51026e-16	1.92964e-13	-8.15436	NA	NA	NA	1	1	1	0	3	6.35325	6.92088	3.91372	-4.3897	-6.14236	6.2861	NA	NA	2.1081e-10	4.4885e-12	9.08834e-05	1.13507e-05	8.13066e-10	3.25549e-10	NA	NA	2.18464e-07	1.28955e-09	0.0264903	0.000912593	1.1178e-06	8.7298e-08	NA	NA
TCF19	6.0663e-13	2.95395e-10	-7.19898	Stomach	2.07933e-08	7.2872e-06	5.60527	Colon_Transverse	3.2065e-16	1.84492e-13	-8.1653	NA	NA	NA	1	1	1	0	3	6.35325	6.92088	3.91372	-4.3897	-6.23606	6.34994	NA	NA	2.1081e-10	4.4885e-12	9.08834e-05	1.13507e-05	4.48728e-10	2.15396e-10	NA	NA	2.18464e-07	1.28955e-09	0.0264903	0.000912593	7.24484e-07	6.56788e-08	NA	NA
TCF19	6.0663e-13	2.95395e-10	-7.19898	Stomach	2.07933e-08	7.2872e-06	5.60527	Esophagus_Gastroesophageal_Junction	3.51026e-16	1.82422e-13	-8.15436	NA	NA	NA	1	1	1	0	3	6.35325	6.92088	3.91372	-4.3897	-6.21998	6.2861	NA	NA	2.1081e-10	4.4885e-12	9.08834e-05	1.13507e-05	4.9722e-10	3.25549e-10	NA	NA	2.18464e-07	1.28955e-09	0.0264903	0.000912593	6.94022e-07	8.62466e-08	NA	NA
TCF19	6.0663e-13	2.95395e-10	-7.19898	Stomach	2.07933e-08	7.2872e-06	5.60527	Esophagus_Mucosa	3.51026e-16	1.85882e-13	-8.15436	NA	NA	NA	1	1	1	0	3	6.35325	6.92088	3.91372	-4.3897	-5.98895	6.2861	NA	NA	2.1081e-10	4.4885e-12	9.08834e-05	1.13507e-05	2.11195e-09	3.25549e-10	NA	NA	2.18464e-07	1.28955e-09	0.0264903	0.000912593	2.01467e-06	8.58541e-08	NA	NA
TCF19	6.0663e-13	2.95395e-10	-7.19898	Stomach	2.07933e-08	7.2872e-06	5.60527	Esophagus_Muscularis	3.51026e-16	1.98619e-13	-8.15436	NA	NA	NA	1	1	1	0	3	6.35325	6.92088	3.91372	-4.3897	-6.21046	6.2861	NA	NA	2.1081e-10	4.4885e-12	9.08834e-05	1.13507e-05	5.28281e-10	3.25549e-10	NA	NA	2.18464e-07	1.28955e-09	0.0264903	0.000912593	8.48867e-07	8.80832e-08	NA	NA
TCF19	6.0663e-13	2.95395e-10	-7.19898	Stomach	2.07933e-08	7.2872e-06	5.60527	Heart_Atrial_Appendage	3.51026e-16	2.14541e-13	-8.15436	NA	NA	NA	1	1	1	0	3	6.35325	6.92088	3.91372	-4.3897	-5.68274	6.2861	NA	NA	2.1081e-10	4.4885e-12	9.08834e-05	1.13507e-05	1.3255e-08	3.25549e-10	NA	NA	2.18464e-07	1.28955e-09	0.0264903	0.000912593	1.47635e-05	9.32829e-08	NA	NA
TCF19	6.0663e-13	2.95395e-10	-7.19898	Stomach	2.07933e-08	7.2872e-06	5.60527	Kidney_Cortex	3.85039e-16	4.11221e-13	-8.14318	NA	NA	NA	1	1	1	0	3	6.35325	6.92088	3.91372	-4.3897	-5.9325	6.35108	NA	NA	2.1081e-10	4.4885e-12	9.08834e-05	1.13507e-05	2.98363e-09	2.13803e-10	NA	NA	2.18464e-07	1.28955e-09	0.0264903	0.000912593	3.10314e-06	1.01551e-07	NA	NA
TCF19	6.0663e-13	2.95395e-10	-7.19898	Stomach	2.07933e-08	7.2872e-06	5.60527	Lung	3.51026e-16	1.72113e-13	-8.15436	NA	NA	NA	1	1	1	0	3	6.35325	6.92088	3.91372	-4.3897	-6.22417	6.2861	NA	NA	2.1081e-10	4.4885e-12	9.08834e-05	1.13507e-05	4.84121e-10	3.25549e-10	NA	NA	2.18464e-07	1.28955e-09	0.0264903	0.000912593	5.06732e-07	9.039e-08	NA	NA
TCF19	6.0663e-13	2.95395e-10	-7.19898	Stomach	2.07933e-08	7.2872e-06	5.60527	Minor_Salivary_Gland	3.51026e-16	2.32028e-13	-8.15436	NA	NA	NA	1	1	1	0	3	6.35325	6.92088	3.91372	-4.3897	-5.92031	6.2861	NA	NA	2.1081e-10	4.4885e-12	9.08834e-05	1.13507e-05	3.21336e-09	3.25549e-10	NA	NA	2.18464e-07	1.28955e-09	0.0264903	0.000912593	4.31613e-06	9.84636e-08	NA	NA
TCF19	6.0663e-13	2.95395e-10	-7.19898	Stomach	2.07933e-08	7.2872e-06	5.60527	Nerve_Tibial	3.51026e-16	1.75243e-13	8.15436	NA	NA	NA	1	1	1	0	3	6.35325	6.92088	3.91372	-4.3897	5.81408	-6.2861	NA	NA	2.1081e-10	4.4885e-12	9.08834e-05	1.13507e-05	6.0969e-09	3.25549e-10	NA	NA	2.18464e-07	1.28955e-09	0.0264903	0.000912593	5.73109e-06	9.0961e-08	NA	NA
TCF19	6.0663e-13	2.95395e-10	-7.19898	Stomach	2.07933e-08	7.2872e-06	5.60527	Ovary	3.51026e-16	2.37836e-13	-8.15436	NA	NA	NA	1	1	1	0	3	6.35325	6.92088	3.91372	-4.3897	-5.92031	6.2861	NA	NA	2.1081e-10	4.4885e-12	9.08834e-05	1.13507e-05	3.21336e-09	3.25549e-10	NA	NA	2.18464e-07	1.28955e-09	0.0264903	0.000912593	4.68406e-06	9.86043e-08	NA	NA
TCF19	6.0663e-13	2.95395e-10	-7.19898	Stomach	2.07933e-08	7.2872e-06	5.60527	Prostate	3.51026e-16	1.96232e-13	8.15436	NA	NA	NA	1	1	1	0	3	6.35325	6.92088	3.91372	-4.3897	5.75245	-6.2861	NA	NA	2.1081e-10	4.4885e-12	9.08834e-05	1.13507e-05	8.79582e-09	3.25549e-10	NA	NA	2.18464e-07	1.28955e-09	0.0264903	0.000912593	1.0009e-05	9.26146e-08	NA	NA
TCF19	6.0663e-13	2.95395e-10	-7.19898	Stomach	2.07933e-08	7.2872e-06	5.60527	Skin_Not_Sun_Exposed_Suprapubic	3.51026e-16	2.44386e-13	-8.15436	NA	NA	NA	1	1	1	0	3	6.35325	6.92088	3.91372	-4.3897	-6.01221	6.2861	NA	NA	2.1081e-10	4.4885e-12	9.08834e-05	1.13507e-05	1.83008e-09	3.25549e-10	NA	NA	2.18464e-07	1.28955e-09	0.0264903	0.000912593	2.05878e-06	9.46471e-08	NA	NA
TCF19	6.0663e-13	2.95395e-10	-7.19898	Stomach	2.07933e-08	7.2872e-06	5.60527	Skin_Sun_Exposed_Lower_leg	3.51026e-16	1.99826e-13	-8.15436	NA	NA	NA	1	1	1	0	3	6.35325	6.92088	3.91372	-4.3897	-6.09474	6.2861	NA	NA	2.1081e-10	4.4885e-12	9.08834e-05	1.13507e-05	1.09613e-09	3.25549e-10	NA	NA	2.18464e-07	1.28955e-09	0.0264903	0.000912593	1.16522e-06	8.38476e-08	NA	NA
TCF19	6.0663e-13	2.95395e-10	-7.19898	Stomach	2.07933e-08	7.2872e-06	5.60527	Small_Intestine_Terminal_Ileum	3.85039e-16	2.65602e-13	-8.14318	NA	NA	NA	1	1	1	0	3	6.35325	6.92088	3.91372	-4.3897	-6.02425	6.35108	NA	NA	2.1081e-10	4.4885e-12	9.08834e-05	1.13507e-05	1.69894e-09	2.13803e-10	NA	NA	2.18464e-07	1.28955e-09	0.0264903	0.000912593	3.08857e-06	6.47674e-08	NA	NA
TCF19	6.0663e-13	2.95395e-10	-7.19898	Stomach	2.07933e-08	7.2872e-06	5.60527	Spleen	3.51026e-16	2.20565e-13	8.15436	NA	NA	NA	1	1	1	0	3	6.35325	6.92088	3.91372	-4.3897	5.88331	-6.2861	NA	NA	2.1081e-10	4.4885e-12	9.08834e-05	1.13507e-05	4.02147e-09	3.25549e-10	NA	NA	2.18464e-07	1.28955e-09	0.0264903	0.000912593	4.52703e-06	8.69746e-08	NA	NA
TCF19	6.0663e-13	2.95395e-10	-7.19898	Stomach	2.07933e-08	7.2872e-06	5.60527	Stomach	3.51026e-16	2.04917e-13	8.15436	NA	NA	NA	1	1	1	0	3	6.35325	6.92088	3.91372	-4.3897	6.23664	-6.2861	NA	NA	2.1081e-10	4.4885e-12	9.08834e-05	1.13507e-05	4.47069e-10	3.25549e-10	NA	NA	2.18464e-07	1.28955e-09	0.0264903	0.000912593	6.09632e-07	1.08776e-07	NA	NA
TCF19	6.0663e-13	2.95395e-10	-7.19898	Stomach	2.07933e-08	7.2872e-06	5.60527	Uterus	3.51026e-16	2.27273e-13	-8.15436	NA	NA	NA	1	1	1	0	3	6.35325	6.92088	3.91372	-4.3897	-6.42606	6.2861	NA	NA	2.1081e-10	4.4885e-12	9.08834e-05	1.13507e-05	1.30951e-10	3.25549e-10	NA	NA	2.18464e-07	1.28955e-09	0.0264903	0.000912593	2.22945e-07	9.43318e-08	NA	NA
TCF19	6.0663e-13	2.95395e-10	-7.19898	Stomach	2.07933e-08	7.2872e-06	5.60527	Vagina	3.51026e-16	2.73756e-13	-8.15436	NA	NA	NA	1	1	1	0	3	6.35325	6.92088	3.91372	-4.3897	-6.16492	6.2861	NA	NA	2.1081e-10	4.4885e-12	9.08834e-05	1.13507e-05	7.052e-10	3.25549e-10	NA	NA	2.18464e-07	1.28955e-09	0.0264903	0.000912593	9.65285e-07	1.07931e-07	NA	NA
TCF19	6.0663e-13	2.95395e-10	-7.19898	Stomach	2.07933e-08	7.2872e-06	5.60527	smultixcan	4.66129e-16	2.56031e-13	-8.04696	NA	NA	NA	1	1	1	0	3	6.35325	6.92088	3.91372	-4.3897	-5.99871	6.22426	NA	NA	2.1081e-10	4.4885e-12	9.08834e-05	1.13507e-05	3.39061e-09	3.37913e-10	NA	NA	2.18464e-07	1.28955e-09	0.0264903	0.000912593	3.87586e-06	8.86607e-08	NA	NA
TCF19	6.0663e-13	2.95395e-10	-7.19898	Testis	3.51026e-16	2.98993e-13	8.15436	Adipose_Subcutaneous	3.51026e-16	1.90826e-13	-8.15436	NA	NA	NA	1	1	1	0	3	6.35325	6.92088	4.8616	-4.43426	-6.15852	6.2861	NA	NA	2.1081e-10	4.4885e-12	1.16442e-06	9.23875e-06	7.34285e-10	3.25549e-10	NA	NA	2.18464e-07	1.28955e-09	0.000787301	0.000925975	7.03935e-07	9.13887e-08	NA	NA
TCF19	6.0663e-13	2.95395e-10	-7.19898	Testis	3.51026e-16	2.98993e-13	8.15436	Adipose_Visceral_Omentum	3.51026e-16	1.91652e-13	8.15436	NA	NA	NA	1	1	1	0	3	6.35325	6.92088	4.8616	-4.43426	5.68799	-6.2861	NA	NA	2.1081e-10	4.4885e-12	1.16442e-06	9.23875e-06	1.28544e-08	3.25549e-10	NA	NA	2.18464e-07	1.28955e-09	0.000787301	0.000925975	1.2623e-05	9.12366e-08	NA	NA
TCF19	6.0663e-13	2.95395e-10	-7.19898	Testis	3.51026e-16	2.98993e-13	8.15436	Artery_Aorta	3.51026e-16	1.84403e-13	-8.15436	NA	NA	NA	1	1	1	0	3	6.35325	6.92088	4.8616	-4.43426	-6.24186	6.2861	NA	NA	2.1081e-10	4.4885e-12	1.16442e-06	9.23875e-06	4.32401e-10	3.25549e-10	NA	NA	2.18464e-07	1.28955e-09	0.000787301	0.000925975	4.64673e-07	8.67562e-08	NA	NA
TCF19	6.0663e-13	2.95395e-10	-7.19898	Testis	3.51026e-16	2.98993e-13	8.15436	Artery_Coronary	3.51026e-16	2.12276e-13	8.15436	NA	NA	NA	1	1	1	0	3	6.35325	6.92088	4.8616	-4.43426	6.20504	-6.2861	NA	NA	2.1081e-10	4.4885e-12	1.16442e-06	9.23875e-06	5.46834e-10	3.25549e-10	NA	NA	2.18464e-07	1.28955e-09	0.000787301	0.000925975	7.08049e-07	9.44718e-08	NA	NA
TCF19	6.0663e-13	2.95395e-10	-7.19898	Testis	3.51026e-16	2.98993e-13	8.15436	Artery_Tibial	3.51026e-16	1.92839e-13	-8.15436	NA	NA	NA	1	1	1	0	3	6.35325	6.92088	4.8616	-4.43426	-5.92031	6.2861	NA	NA	2.1081e-10	4.4885e-12	1.16442e-06	9.23875e-06	3.21336e-09	3.25549e-10	NA	NA	2.18464e-07	1.28955e-09	0.000787301	0.000925975	3.08993e-06	9.25903e-08	NA	NA
TCF19	6.0663e-13	2.95395e-10	-7.19898	Testis	3.51026e-16	2.98993e-13	8.15436	Brain_Cerebellar_Hemisphere	3.51026e-16	1.59731e-13	-8.15436	NA	NA	NA	1	1	1	0	3	6.35325	6.92088	4.8616	-4.43426	-5.92031	6.2861	NA	NA	2.1081e-10	4.4885e-12	1.16442e-06	9.23875e-06	3.21336e-09	3.25549e-10	NA	NA	2.18464e-07	1.28955e-09	0.000787301	0.000925975	4.04704e-06	8.68438e-08	NA	NA
TCF19	6.0663e-13	2.95395e-10	-7.19898	Testis	3.51026e-16	2.98993e-13	8.15436	Brain_Cerebellum	3.51026e-16	1.8881e-13	-8.15436	NA	NA	NA	1	1	1	0	3	6.35325	6.92088	4.8616	-4.43426	-6.21793	6.2861	NA	NA	2.1081e-10	4.4885e-12	1.16442e-06	9.23875e-06	5.03756e-10	3.25549e-10	NA	NA	2.18464e-07	1.28955e-09	0.000787301	0.000925975	7.76744e-07	9.43566e-08	NA	NA
TCF19	6.0663e-13	2.95395e-10	-7.19898	Testis	3.51026e-16	2.98993e-13	8.15436	Brain_Spinal_cord_cervical_c-1	3.51026e-16	3.05217e-13	8.15436	NA	NA	NA	1	1	1	0	3	6.35325	6.92088	4.8616	-4.43426	5.92031	-6.2861	NA	NA	2.1081e-10	4.4885e-12	1.16442e-06	9.23875e-06	3.21336e-09	3.25549e-10	NA	NA	2.18464e-07	1.28955e-09	0.000787301	0.000925975	4.26867e-06	1.17555e-07	NA	NA
TCF19	6.0663e-13	2.95395e-10	-7.19898	Testis	3.51026e-16	2.98993e-13	8.15436	Breast_Mammary_Tissue	3.51026e-16	1.86656e-13	-8.15436	NA	NA	NA	1	1	1	0	3	6.35325	6.92088	4.8616	-4.43426	-6.16094	6.2861	NA	NA	2.1081e-10	4.4885e-12	1.16442e-06	9.23875e-06	7.23121e-10	3.25549e-10	NA	NA	2.18464e-07	1.28955e-09	0.000787301	0.000925975	7.1358e-07	8.69316e-08	NA	NA
TCF19	6.0663e-13	2.95395e-10	-7.19898	Testis	3.51026e-16	2.98993e-13	8.15436	Cells_Cultured_fibroblasts	3.51026e-16	2.20072e-13	8.15436	NA	NA	NA	1	1	1	0	3	6.35325	6.92088	4.8616	-4.43426	6.10059	-6.2861	NA	NA	2.1081e-10	4.4885e-12	1.16442e-06	9.23875e-06	1.0568e-09	3.25549e-10	NA	NA	2.18464e-07	1.28955e-09	0.000787301	0.000925975	1.64772e-06	9.15768e-08	NA	NA
TCF19	6.0663e-13	2.95395e-10	-7.19898	Testis	3.51026e-16	2.98993e-13	8.15436	Cells_EBV-transformed_lymphocytes	3.07286e-16	1.84823e-13	-8.17043	NA	NA	NA	1	1	1	0	3	6.35325	6.92088	4.8616	-4.43426	-6.15752	6.35448	NA	NA	2.1081e-10	4.4885e-12	1.16442e-06	9.23875e-06	7.38935e-10	2.09127e-10	NA	NA	2.18464e-07	1.28955e-09	0.000787301	0.000925975	9.85034e-07	5.29163e-08	NA	NA
TCF19	6.0663e-13	2.95395e-10	-7.19898	Testis	3.51026e-16	2.98993e-13	8.15436	Colon_Sigmoid	3.51026e-16	1.92964e-13	-8.15436	NA	NA	NA	1	1	1	0	3	6.35325	6.92088	4.8616	-4.43426	-6.14236	6.2861	NA	NA	2.1081e-10	4.4885e-12	1.16442e-06	9.23875e-06	8.13066e-10	3.25549e-10	NA	NA	2.18464e-07	1.28955e-09	0.000787301	0.000925975	1.1178e-06	8.7298e-08	NA	NA
TCF19	6.0663e-13	2.95395e-10	-7.19898	Testis	3.51026e-16	2.98993e-13	8.15436	Colon_Transverse	3.2065e-16	1.84492e-13	-8.1653	NA	NA	NA	1	1	1	0	3	6.35325	6.92088	4.8616	-4.43426	-6.23606	6.34994	NA	NA	2.1081e-10	4.4885e-12	1.16442e-06	9.23875e-06	4.48728e-10	2.15396e-10	NA	NA	2.18464e-07	1.28955e-09	0.000787301	0.000925975	7.24484e-07	6.56788e-08	NA	NA
TCF19	6.0663e-13	2.95395e-10	-7.19898	Testis	3.51026e-16	2.98993e-13	8.15436	Esophagus_Gastroesophageal_Junction	3.51026e-16	1.82422e-13	-8.15436	NA	NA	NA	1	1	1	0	3	6.35325	6.92088	4.8616	-4.43426	-6.21998	6.2861	NA	NA	2.1081e-10	4.4885e-12	1.16442e-06	9.23875e-06	4.9722e-10	3.25549e-10	NA	NA	2.18464e-07	1.28955e-09	0.000787301	0.000925975	6.94022e-07	8.62466e-08	NA	NA
TCF19	6.0663e-13	2.95395e-10	-7.19898	Testis	3.51026e-16	2.98993e-13	8.15436	Esophagus_Mucosa	3.51026e-16	1.85882e-13	-8.15436	NA	NA	NA	1	1	1	0	3	6.35325	6.92088	4.8616	-4.43426	-5.98895	6.2861	NA	NA	2.1081e-10	4.4885e-12	1.16442e-06	9.23875e-06	2.11195e-09	3.25549e-10	NA	NA	2.18464e-07	1.28955e-09	0.000787301	0.000925975	2.01467e-06	8.58541e-08	NA	NA
TCF19	6.0663e-13	2.95395e-10	-7.19898	Testis	3.51026e-16	2.98993e-13	8.15436	Esophagus_Muscularis	3.51026e-16	1.98619e-13	-8.15436	NA	NA	NA	1	1	1	0	3	6.35325	6.92088	4.8616	-4.43426	-6.21046	6.2861	NA	NA	2.1081e-10	4.4885e-12	1.16442e-06	9.23875e-06	5.28281e-10	3.25549e-10	NA	NA	2.18464e-07	1.28955e-09	0.000787301	0.000925975	8.48867e-07	8.80832e-08	NA	NA
TCF19	6.0663e-13	2.95395e-10	-7.19898	Testis	3.51026e-16	2.98993e-13	8.15436	Heart_Atrial_Appendage	3.51026e-16	2.14541e-13	-8.15436	NA	NA	NA	1	1	1	0	3	6.35325	6.92088	4.8616	-4.43426	-5.68274	6.2861	NA	NA	2.1081e-10	4.4885e-12	1.16442e-06	9.23875e-06	1.3255e-08	3.25549e-10	NA	NA	2.18464e-07	1.28955e-09	0.000787301	0.000925975	1.47635e-05	9.32829e-08	NA	NA
TCF19	6.0663e-13	2.95395e-10	-7.19898	Testis	3.51026e-16	2.98993e-13	8.15436	Kidney_Cortex	3.85039e-16	4.11221e-13	-8.14318	NA	NA	NA	1	1	1	0	3	6.35325	6.92088	4.8616	-4.43426	-5.9325	6.35108	NA	NA	2.1081e-10	4.4885e-12	1.16442e-06	9.23875e-06	2.98363e-09	2.13803e-10	NA	NA	2.18464e-07	1.28955e-09	0.000787301	0.000925975	3.10314e-06	1.01551e-07	NA	NA
TCF19	6.0663e-13	2.95395e-10	-7.19898	Testis	3.51026e-16	2.98993e-13	8.15436	Lung	3.51026e-16	1.72113e-13	-8.15436	NA	NA	NA	1	1	1	0	3	6.35325	6.92088	4.8616	-4.43426	-6.22417	6.2861	NA	NA	2.1081e-10	4.4885e-12	1.16442e-06	9.23875e-06	4.84121e-10	3.25549e-10	NA	NA	2.18464e-07	1.28955e-09	0.000787301	0.000925975	5.06732e-07	9.039e-08	NA	NA
TCF19	6.0663e-13	2.95395e-10	-7.19898	Testis	3.51026e-16	2.98993e-13	8.15436	Minor_Salivary_Gland	3.51026e-16	2.32028e-13	-8.15436	NA	NA	NA	1	1	1	0	3	6.35325	6.92088	4.8616	-4.43426	-5.92031	6.2861	NA	NA	2.1081e-10	4.4885e-12	1.16442e-06	9.23875e-06	3.21336e-09	3.25549e-10	NA	NA	2.18464e-07	1.28955e-09	0.000787301	0.000925975	4.31613e-06	9.84636e-08	NA	NA
TCF19	6.0663e-13	2.95395e-10	-7.19898	Testis	3.51026e-16	2.98993e-13	8.15436	Nerve_Tibial	3.51026e-16	1.75243e-13	8.15436	NA	NA	NA	1	1	1	0	3	6.35325	6.92088	4.8616	-4.43426	5.81408	-6.2861	NA	NA	2.1081e-10	4.4885e-12	1.16442e-06	9.23875e-06	6.0969e-09	3.25549e-10	NA	NA	2.18464e-07	1.28955e-09	0.000787301	0.000925975	5.73109e-06	9.0961e-08	NA	NA
TCF19	6.0663e-13	2.95395e-10	-7.19898	Testis	3.51026e-16	2.98993e-13	8.15436	Ovary	3.51026e-16	2.37836e-13	-8.15436	NA	NA	NA	1	1	1	0	3	6.35325	6.92088	4.8616	-4.43426	-5.92031	6.2861	NA	NA	2.1081e-10	4.4885e-12	1.16442e-06	9.23875e-06	3.21336e-09	3.25549e-10	NA	NA	2.18464e-07	1.28955e-09	0.000787301	0.000925975	4.68406e-06	9.86043e-08	NA	NA
TCF19	6.0663e-13	2.95395e-10	-7.19898	Testis	3.51026e-16	2.98993e-13	8.15436	Prostate	3.51026e-16	1.96232e-13	8.15436	NA	NA	NA	1	1	1	0	3	6.35325	6.92088	4.8616	-4.43426	5.75245	-6.2861	NA	NA	2.1081e-10	4.4885e-12	1.16442e-06	9.23875e-06	8.79582e-09	3.25549e-10	NA	NA	2.18464e-07	1.28955e-09	0.000787301	0.000925975	1.0009e-05	9.26146e-08	NA	NA
TCF19	6.0663e-13	2.95395e-10	-7.19898	Testis	3.51026e-16	2.98993e-13	8.15436	Skin_Not_Sun_Exposed_Suprapubic	3.51026e-16	2.44386e-13	-8.15436	NA	NA	NA	1	1	1	0	3	6.35325	6.92088	4.8616	-4.43426	-6.01221	6.2861	NA	NA	2.1081e-10	4.4885e-12	1.16442e-06	9.23875e-06	1.83008e-09	3.25549e-10	NA	NA	2.18464e-07	1.28955e-09	0.000787301	0.000925975	2.05878e-06	9.46471e-08	NA	NA
TCF19	6.0663e-13	2.95395e-10	-7.19898	Testis	3.51026e-16	2.98993e-13	8.15436	Skin_Sun_Exposed_Lower_leg	3.51026e-16	1.99826e-13	-8.15436	NA	NA	NA	1	1	1	0	3	6.35325	6.92088	4.8616	-4.43426	-6.09474	6.2861	NA	NA	2.1081e-10	4.4885e-12	1.16442e-06	9.23875e-06	1.09613e-09	3.25549e-10	NA	NA	2.18464e-07	1.28955e-09	0.000787301	0.000925975	1.16522e-06	8.38476e-08	NA	NA
TCF19	6.0663e-13	2.95395e-10	-7.19898	Testis	3.51026e-16	2.98993e-13	8.15436	Small_Intestine_Terminal_Ileum	3.85039e-16	2.65602e-13	-8.14318	NA	NA	NA	1	1	1	0	3	6.35325	6.92088	4.8616	-4.43426	-6.02425	6.35108	NA	NA	2.1081e-10	4.4885e-12	1.16442e-06	9.23875e-06	1.69894e-09	2.13803e-10	NA	NA	2.18464e-07	1.28955e-09	0.000787301	0.000925975	3.08857e-06	6.47674e-08	NA	NA
TCF19	6.0663e-13	2.95395e-10	-7.19898	Testis	3.51026e-16	2.98993e-13	8.15436	Spleen	3.51026e-16	2.20565e-13	8.15436	NA	NA	NA	1	1	1	0	3	6.35325	6.92088	4.8616	-4.43426	5.88331	-6.2861	NA	NA	2.1081e-10	4.4885e-12	1.16442e-06	9.23875e-06	4.02147e-09	3.25549e-10	NA	NA	2.18464e-07	1.28955e-09	0.000787301	0.000925975	4.52703e-06	8.69746e-08	NA	NA
TCF19	6.0663e-13	2.95395e-10	-7.19898	Testis	3.51026e-16	2.98993e-13	8.15436	Stomach	3.51026e-16	2.04917e-13	8.15436	NA	NA	NA	1	1	1	0	3	6.35325	6.92088	4.8616	-4.43426	6.23664	-6.2861	NA	NA	2.1081e-10	4.4885e-12	1.16442e-06	9.23875e-06	4.47069e-10	3.25549e-10	NA	NA	2.18464e-07	1.28955e-09	0.000787301	0.000925975	6.09632e-07	1.08776e-07	NA	NA
TCF19	6.0663e-13	2.95395e-10	-7.19898	Testis	3.51026e-16	2.98993e-13	8.15436	Uterus	3.51026e-16	2.27273e-13	-8.15436	NA	NA	NA	1	1	1	0	3	6.35325	6.92088	4.8616	-4.43426	-6.42606	6.2861	NA	NA	2.1081e-10	4.4885e-12	1.16442e-06	9.23875e-06	1.30951e-10	3.25549e-10	NA	NA	2.18464e-07	1.28955e-09	0.000787301	0.000925975	2.22945e-07	9.43318e-08	NA	NA
TCF19	6.0663e-13	2.95395e-10	-7.19898	Testis	3.51026e-16	2.98993e-13	8.15436	Vagina	3.51026e-16	2.73756e-13	-8.15436	NA	NA	NA	1	1	1	0	3	6.35325	6.92088	4.8616	-4.43426	-6.16492	6.2861	NA	NA	2.1081e-10	4.4885e-12	1.16442e-06	9.23875e-06	7.052e-10	3.25549e-10	NA	NA	2.18464e-07	1.28955e-09	0.000787301	0.000925975	9.65285e-07	1.07931e-07	NA	NA
TCF19	6.0663e-13	2.95395e-10	-7.19898	Testis	3.51026e-16	2.98993e-13	8.15436	smultixcan	4.66129e-16	2.56031e-13	-8.04696	NA	NA	NA	1	1	1	0	3	6.35325	6.92088	4.8616	-4.43426	-5.99871	6.22426	NA	NA	2.1081e-10	4.4885e-12	1.16442e-06	9.23875e-06	3.39061e-09	3.37913e-10	NA	NA	2.18464e-07	1.28955e-09	0.000787301	0.000925975	3.87586e-06	8.86607e-08	NA	NA
TCF19	6.0663e-13	2.95395e-10	-7.19898	Thyroid	2.11553e-05	0.00231244	4.25234	Adipose_Subcutaneous	3.51026e-16	1.90826e-13	-8.15436	NA	NA	NA	1	1	1	0	3	6.35325	6.92088	3.15001	-3.25086	-6.15852	6.2861	NA	NA	2.1081e-10	4.4885e-12	0.00163267	0.00115056	7.34285e-10	3.25549e-10	NA	NA	2.18464e-07	1.28955e-09	0.173725	0.03095	7.03935e-07	9.13887e-08	NA	NA
TCF19	6.0663e-13	2.95395e-10	-7.19898	Thyroid	2.11553e-05	0.00231244	4.25234	Adipose_Visceral_Omentum	3.51026e-16	1.91652e-13	8.15436	NA	NA	NA	1	1	1	0	3	6.35325	6.92088	3.15001	-3.25086	5.68799	-6.2861	NA	NA	2.1081e-10	4.4885e-12	0.00163267	0.00115056	1.28544e-08	3.25549e-10	NA	NA	2.18464e-07	1.28955e-09	0.173725	0.03095	1.2623e-05	9.12366e-08	NA	NA
TCF19	6.0663e-13	2.95395e-10	-7.19898	Thyroid	2.11553e-05	0.00231244	4.25234	Artery_Aorta	3.51026e-16	1.84403e-13	-8.15436	NA	NA	NA	1	1	1	0	3	6.35325	6.92088	3.15001	-3.25086	-6.24186	6.2861	NA	NA	2.1081e-10	4.4885e-12	0.00163267	0.00115056	4.32401e-10	3.25549e-10	NA	NA	2.18464e-07	1.28955e-09	0.173725	0.03095	4.64673e-07	8.67562e-08	NA	NA
TCF19	6.0663e-13	2.95395e-10	-7.19898	Thyroid	2.11553e-05	0.00231244	4.25234	Artery_Coronary	3.51026e-16	2.12276e-13	8.15436	NA	NA	NA	1	1	1	0	3	6.35325	6.92088	3.15001	-3.25086	6.20504	-6.2861	NA	NA	2.1081e-10	4.4885e-12	0.00163267	0.00115056	5.46834e-10	3.25549e-10	NA	NA	2.18464e-07	1.28955e-09	0.173725	0.03095	7.08049e-07	9.44718e-08	NA	NA
TCF19	6.0663e-13	2.95395e-10	-7.19898	Thyroid	2.11553e-05	0.00231244	4.25234	Artery_Tibial	3.51026e-16	1.92839e-13	-8.15436	NA	NA	NA	1	1	1	0	3	6.35325	6.92088	3.15001	-3.25086	-5.92031	6.2861	NA	NA	2.1081e-10	4.4885e-12	0.00163267	0.00115056	3.21336e-09	3.25549e-10	NA	NA	2.18464e-07	1.28955e-09	0.173725	0.03095	3.08993e-06	9.25903e-08	NA	NA
TCF19	6.0663e-13	2.95395e-10	-7.19898	Thyroid	2.11553e-05	0.00231244	4.25234	Brain_Cerebellar_Hemisphere	3.51026e-16	1.59731e-13	-8.15436	NA	NA	NA	1	1	1	0	3	6.35325	6.92088	3.15001	-3.25086	-5.92031	6.2861	NA	NA	2.1081e-10	4.4885e-12	0.00163267	0.00115056	3.21336e-09	3.25549e-10	NA	NA	2.18464e-07	1.28955e-09	0.173725	0.03095	4.04704e-06	8.68438e-08	NA	NA
TCF19	6.0663e-13	2.95395e-10	-7.19898	Thyroid	2.11553e-05	0.00231244	4.25234	Brain_Cerebellum	3.51026e-16	1.8881e-13	-8.15436	NA	NA	NA	1	1	1	0	3	6.35325	6.92088	3.15001	-3.25086	-6.21793	6.2861	NA	NA	2.1081e-10	4.4885e-12	0.00163267	0.00115056	5.03756e-10	3.25549e-10	NA	NA	2.18464e-07	1.28955e-09	0.173725	0.03095	7.76744e-07	9.43566e-08	NA	NA
TCF19	6.0663e-13	2.95395e-10	-7.19898	Thyroid	2.11553e-05	0.00231244	4.25234	Brain_Spinal_cord_cervical_c-1	3.51026e-16	3.05217e-13	8.15436	NA	NA	NA	1	1	1	0	3	6.35325	6.92088	3.15001	-3.25086	5.92031	-6.2861	NA	NA	2.1081e-10	4.4885e-12	0.00163267	0.00115056	3.21336e-09	3.25549e-10	NA	NA	2.18464e-07	1.28955e-09	0.173725	0.03095	4.26867e-06	1.17555e-07	NA	NA
TCF19	6.0663e-13	2.95395e-10	-7.19898	Thyroid	2.11553e-05	0.00231244	4.25234	Breast_Mammary_Tissue	3.51026e-16	1.86656e-13	-8.15436	NA	NA	NA	1	1	1	0	3	6.35325	6.92088	3.15001	-3.25086	-6.16094	6.2861	NA	NA	2.1081e-10	4.4885e-12	0.00163267	0.00115056	7.23121e-10	3.25549e-10	NA	NA	2.18464e-07	1.28955e-09	0.173725	0.03095	7.1358e-07	8.69316e-08	NA	NA
TCF19	6.0663e-13	2.95395e-10	-7.19898	Thyroid	2.11553e-05	0.00231244	4.25234	Cells_Cultured_fibroblasts	3.51026e-16	2.20072e-13	8.15436	NA	NA	NA	1	1	1	0	3	6.35325	6.92088	3.15001	-3.25086	6.10059	-6.2861	NA	NA	2.1081e-10	4.4885e-12	0.00163267	0.00115056	1.0568e-09	3.25549e-10	NA	NA	2.18464e-07	1.28955e-09	0.173725	0.03095	1.64772e-06	9.15768e-08	NA	NA
TCF19	6.0663e-13	2.95395e-10	-7.19898	Thyroid	2.11553e-05	0.00231244	4.25234	Cells_EBV-transformed_lymphocytes	3.07286e-16	1.84823e-13	-8.17043	NA	NA	NA	1	1	1	0	3	6.35325	6.92088	3.15001	-3.25086	-6.15752	6.35448	NA	NA	2.1081e-10	4.4885e-12	0.00163267	0.00115056	7.38935e-10	2.09127e-10	NA	NA	2.18464e-07	1.28955e-09	0.173725	0.03095	9.85034e-07	5.29163e-08	NA	NA
TCF19	6.0663e-13	2.95395e-10	-7.19898	Thyroid	2.11553e-05	0.00231244	4.25234	Colon_Sigmoid	3.51026e-16	1.92964e-13	-8.15436	NA	NA	NA	1	1	1	0	3	6.35325	6.92088	3.15001	-3.25086	-6.14236	6.2861	NA	NA	2.1081e-10	4.4885e-12	0.00163267	0.00115056	8.13066e-10	3.25549e-10	NA	NA	2.18464e-07	1.28955e-09	0.173725	0.03095	1.1178e-06	8.7298e-08	NA	NA
TCF19	6.0663e-13	2.95395e-10	-7.19898	Thyroid	2.11553e-05	0.00231244	4.25234	Colon_Transverse	3.2065e-16	1.84492e-13	-8.1653	NA	NA	NA	1	1	1	0	3	6.35325	6.92088	3.15001	-3.25086	-6.23606	6.34994	NA	NA	2.1081e-10	4.4885e-12	0.00163267	0.00115056	4.48728e-10	2.15396e-10	NA	NA	2.18464e-07	1.28955e-09	0.173725	0.03095	7.24484e-07	6.56788e-08	NA	NA
TCF19	6.0663e-13	2.95395e-10	-7.19898	Thyroid	2.11553e-05	0.00231244	4.25234	Esophagus_Gastroesophageal_Junction	3.51026e-16	1.82422e-13	-8.15436	NA	NA	NA	1	1	1	0	3	6.35325	6.92088	3.15001	-3.25086	-6.21998	6.2861	NA	NA	2.1081e-10	4.4885e-12	0.00163267	0.00115056	4.9722e-10	3.25549e-10	NA	NA	2.18464e-07	1.28955e-09	0.173725	0.03095	6.94022e-07	8.62466e-08	NA	NA
TCF19	6.0663e-13	2.95395e-10	-7.19898	Thyroid	2.11553e-05	0.00231244	4.25234	Esophagus_Mucosa	3.51026e-16	1.85882e-13	-8.15436	NA	NA	NA	1	1	1	0	3	6.35325	6.92088	3.15001	-3.25086	-5.98895	6.2861	NA	NA	2.1081e-10	4.4885e-12	0.00163267	0.00115056	2.11195e-09	3.25549e-10	NA	NA	2.18464e-07	1.28955e-09	0.173725	0.03095	2.01467e-06	8.58541e-08	NA	NA
TCF19	6.0663e-13	2.95395e-10	-7.19898	Thyroid	2.11553e-05	0.00231244	4.25234	Esophagus_Muscularis	3.51026e-16	1.98619e-13	-8.15436	NA	NA	NA	1	1	1	0	3	6.35325	6.92088	3.15001	-3.25086	-6.21046	6.2861	NA	NA	2.1081e-10	4.4885e-12	0.00163267	0.00115056	5.28281e-10	3.25549e-10	NA	NA	2.18464e-07	1.28955e-09	0.173725	0.03095	8.48867e-07	8.80832e-08	NA	NA
TCF19	6.0663e-13	2.95395e-10	-7.19898	Thyroid	2.11553e-05	0.00231244	4.25234	Heart_Atrial_Appendage	3.51026e-16	2.14541e-13	-8.15436	NA	NA	NA	1	1	1	0	3	6.35325	6.92088	3.15001	-3.25086	-5.68274	6.2861	NA	NA	2.1081e-10	4.4885e-12	0.00163267	0.00115056	1.3255e-08	3.25549e-10	NA	NA	2.18464e-07	1.28955e-09	0.173725	0.03095	1.47635e-05	9.32829e-08	NA	NA
TCF19	6.0663e-13	2.95395e-10	-7.19898	Thyroid	2.11553e-05	0.00231244	4.25234	Kidney_Cortex	3.85039e-16	4.11221e-13	-8.14318	NA	NA	NA	1	1	1	0	3	6.35325	6.92088	3.15001	-3.25086	-5.9325	6.35108	NA	NA	2.1081e-10	4.4885e-12	0.00163267	0.00115056	2.98363e-09	2.13803e-10	NA	NA	2.18464e-07	1.28955e-09	0.173725	0.03095	3.10314e-06	1.01551e-07	NA	NA
TCF19	6.0663e-13	2.95395e-10	-7.19898	Thyroid	2.11553e-05	0.00231244	4.25234	Lung	3.51026e-16	1.72113e-13	-8.15436	NA	NA	NA	1	1	1	0	3	6.35325	6.92088	3.15001	-3.25086	-6.22417	6.2861	NA	NA	2.1081e-10	4.4885e-12	0.00163267	0.00115056	4.84121e-10	3.25549e-10	NA	NA	2.18464e-07	1.28955e-09	0.173725	0.03095	5.06732e-07	9.039e-08	NA	NA
TCF19	6.0663e-13	2.95395e-10	-7.19898	Thyroid	2.11553e-05	0.00231244	4.25234	Minor_Salivary_Gland	3.51026e-16	2.32028e-13	-8.15436	NA	NA	NA	1	1	1	0	3	6.35325	6.92088	3.15001	-3.25086	-5.92031	6.2861	NA	NA	2.1081e-10	4.4885e-12	0.00163267	0.00115056	3.21336e-09	3.25549e-10	NA	NA	2.18464e-07	1.28955e-09	0.173725	0.03095	4.31613e-06	9.84636e-08	NA	NA
TCF19	6.0663e-13	2.95395e-10	-7.19898	Thyroid	2.11553e-05	0.00231244	4.25234	Nerve_Tibial	3.51026e-16	1.75243e-13	8.15436	NA	NA	NA	1	1	1	0	3	6.35325	6.92088	3.15001	-3.25086	5.81408	-6.2861	NA	NA	2.1081e-10	4.4885e-12	0.00163267	0.00115056	6.0969e-09	3.25549e-10	NA	NA	2.18464e-07	1.28955e-09	0.173725	0.03095	5.73109e-06	9.0961e-08	NA	NA
TCF19	6.0663e-13	2.95395e-10	-7.19898	Thyroid	2.11553e-05	0.00231244	4.25234	Ovary	3.51026e-16	2.37836e-13	-8.15436	NA	NA	NA	1	1	1	0	3	6.35325	6.92088	3.15001	-3.25086	-5.92031	6.2861	NA	NA	2.1081e-10	4.4885e-12	0.00163267	0.00115056	3.21336e-09	3.25549e-10	NA	NA	2.18464e-07	1.28955e-09	0.173725	0.03095	4.68406e-06	9.86043e-08	NA	NA
TCF19	6.0663e-13	2.95395e-10	-7.19898	Thyroid	2.11553e-05	0.00231244	4.25234	Prostate	3.51026e-16	1.96232e-13	8.15436	NA	NA	NA	1	1	1	0	3	6.35325	6.92088	3.15001	-3.25086	5.75245	-6.2861	NA	NA	2.1081e-10	4.4885e-12	0.00163267	0.00115056	8.79582e-09	3.25549e-10	NA	NA	2.18464e-07	1.28955e-09	0.173725	0.03095	1.0009e-05	9.26146e-08	NA	NA
TCF19	6.0663e-13	2.95395e-10	-7.19898	Thyroid	2.11553e-05	0.00231244	4.25234	Skin_Not_Sun_Exposed_Suprapubic	3.51026e-16	2.44386e-13	-8.15436	NA	NA	NA	1	1	1	0	3	6.35325	6.92088	3.15001	-3.25086	-6.01221	6.2861	NA	NA	2.1081e-10	4.4885e-12	0.00163267	0.00115056	1.83008e-09	3.25549e-10	NA	NA	2.18464e-07	1.28955e-09	0.173725	0.03095	2.05878e-06	9.46471e-08	NA	NA
TCF19	6.0663e-13	2.95395e-10	-7.19898	Thyroid	2.11553e-05	0.00231244	4.25234	Skin_Sun_Exposed_Lower_leg	3.51026e-16	1.99826e-13	-8.15436	NA	NA	NA	1	1	1	0	3	6.35325	6.92088	3.15001	-3.25086	-6.09474	6.2861	NA	NA	2.1081e-10	4.4885e-12	0.00163267	0.00115056	1.09613e-09	3.25549e-10	NA	NA	2.18464e-07	1.28955e-09	0.173725	0.03095	1.16522e-06	8.38476e-08	NA	NA
TCF19	6.0663e-13	2.95395e-10	-7.19898	Thyroid	2.11553e-05	0.00231244	4.25234	Small_Intestine_Terminal_Ileum	3.85039e-16	2.65602e-13	-8.14318	NA	NA	NA	1	1	1	0	3	6.35325	6.92088	3.15001	-3.25086	-6.02425	6.35108	NA	NA	2.1081e-10	4.4885e-12	0.00163267	0.00115056	1.69894e-09	2.13803e-10	NA	NA	2.18464e-07	1.28955e-09	0.173725	0.03095	3.08857e-06	6.47674e-08	NA	NA
TCF19	6.0663e-13	2.95395e-10	-7.19898	Thyroid	2.11553e-05	0.00231244	4.25234	Spleen	3.51026e-16	2.20565e-13	8.15436	NA	NA	NA	1	1	1	0	3	6.35325	6.92088	3.15001	-3.25086	5.88331	-6.2861	NA	NA	2.1081e-10	4.4885e-12	0.00163267	0.00115056	4.02147e-09	3.25549e-10	NA	NA	2.18464e-07	1.28955e-09	0.173725	0.03095	4.52703e-06	8.69746e-08	NA	NA
TCF19	6.0663e-13	2.95395e-10	-7.19898	Thyroid	2.11553e-05	0.00231244	4.25234	Stomach	3.51026e-16	2.04917e-13	8.15436	NA	NA	NA	1	1	1	0	3	6.35325	6.92088	3.15001	-3.25086	6.23664	-6.2861	NA	NA	2.1081e-10	4.4885e-12	0.00163267	0.00115056	4.47069e-10	3.25549e-10	NA	NA	2.18464e-07	1.28955e-09	0.173725	0.03095	6.09632e-07	1.08776e-07	NA	NA
TCF19	6.0663e-13	2.95395e-10	-7.19898	Thyroid	2.11553e-05	0.00231244	4.25234	Uterus	3.51026e-16	2.27273e-13	-8.15436	NA	NA	NA	1	1	1	0	3	6.35325	6.92088	3.15001	-3.25086	-6.42606	6.2861	NA	NA	2.1081e-10	4.4885e-12	0.00163267	0.00115056	1.30951e-10	3.25549e-10	NA	NA	2.18464e-07	1.28955e-09	0.173725	0.03095	2.22945e-07	9.43318e-08	NA	NA
TCF19	6.0663e-13	2.95395e-10	-7.19898	Thyroid	2.11553e-05	0.00231244	4.25234	Vagina	3.51026e-16	2.73756e-13	-8.15436	NA	NA	NA	1	1	1	0	3	6.35325	6.92088	3.15001	-3.25086	-6.16492	6.2861	NA	NA	2.1081e-10	4.4885e-12	0.00163267	0.00115056	7.052e-10	3.25549e-10	NA	NA	2.18464e-07	1.28955e-09	0.173725	0.03095	9.65285e-07	1.07931e-07	NA	NA
TCF19	6.0663e-13	2.95395e-10	-7.19898	Thyroid	2.11553e-05	0.00231244	4.25234	smultixcan	4.66129e-16	2.56031e-13	-8.04696	NA	NA	NA	1	1	1	0	3	6.35325	6.92088	3.15001	-3.25086	-5.99871	6.22426	NA	NA	2.1081e-10	4.4885e-12	0.00163267	0.00115056	3.39061e-09	3.37913e-10	NA	NA	2.18464e-07	1.28955e-09	0.173725	0.03095	3.87586e-06	8.86607e-08	NA	NA
TCF19	6.0663e-13	2.95395e-10	-7.19898	Uterus	3.51026e-16	2.58741e-13	8.15436	Adipose_Subcutaneous	3.51026e-16	1.90826e-13	-8.15436	NA	NA	NA	1	1	1	0	3	6.35325	6.92088	5.92031	-6.2861	-6.15852	6.2861	NA	NA	2.1081e-10	4.4885e-12	3.21336e-09	3.25549e-10	7.34285e-10	3.25549e-10	NA	NA	2.18464e-07	1.28955e-09	6.0288e-06	1.13525e-07	7.03935e-07	9.13887e-08	NA	NA
TCF19	6.0663e-13	2.95395e-10	-7.19898	Uterus	3.51026e-16	2.58741e-13	8.15436	Adipose_Visceral_Omentum	3.51026e-16	1.91652e-13	8.15436	NA	NA	NA	1	1	1	0	3	6.35325	6.92088	5.92031	-6.2861	5.68799	-6.2861	NA	NA	2.1081e-10	4.4885e-12	3.21336e-09	3.25549e-10	1.28544e-08	3.25549e-10	NA	NA	2.18464e-07	1.28955e-09	6.0288e-06	1.13525e-07	1.2623e-05	9.12366e-08	NA	NA
TCF19	6.0663e-13	2.95395e-10	-7.19898	Uterus	3.51026e-16	2.58741e-13	8.15436	Artery_Aorta	3.51026e-16	1.84403e-13	-8.15436	NA	NA	NA	1	1	1	0	3	6.35325	6.92088	5.92031	-6.2861	-6.24186	6.2861	NA	NA	2.1081e-10	4.4885e-12	3.21336e-09	3.25549e-10	4.32401e-10	3.25549e-10	NA	NA	2.18464e-07	1.28955e-09	6.0288e-06	1.13525e-07	4.64673e-07	8.67562e-08	NA	NA
TCF19	6.0663e-13	2.95395e-10	-7.19898	Uterus	3.51026e-16	2.58741e-13	8.15436	Artery_Coronary	3.51026e-16	2.12276e-13	8.15436	NA	NA	NA	1	1	1	0	3	6.35325	6.92088	5.92031	-6.2861	6.20504	-6.2861	NA	NA	2.1081e-10	4.4885e-12	3.21336e-09	3.25549e-10	5.46834e-10	3.25549e-10	NA	NA	2.18464e-07	1.28955e-09	6.0288e-06	1.13525e-07	7.08049e-07	9.44718e-08	NA	NA
TCF19	6.0663e-13	2.95395e-10	-7.19898	Uterus	3.51026e-16	2.58741e-13	8.15436	Artery_Tibial	3.51026e-16	1.92839e-13	-8.15436	NA	NA	NA	1	1	1	0	3	6.35325	6.92088	5.92031	-6.2861	-5.92031	6.2861	NA	NA	2.1081e-10	4.4885e-12	3.21336e-09	3.25549e-10	3.21336e-09	3.25549e-10	NA	NA	2.18464e-07	1.28955e-09	6.0288e-06	1.13525e-07	3.08993e-06	9.25903e-08	NA	NA
TCF19	6.0663e-13	2.95395e-10	-7.19898	Uterus	3.51026e-16	2.58741e-13	8.15436	Brain_Cerebellar_Hemisphere	3.51026e-16	1.59731e-13	-8.15436	NA	NA	NA	1	1	1	0	3	6.35325	6.92088	5.92031	-6.2861	-5.92031	6.2861	NA	NA	2.1081e-10	4.4885e-12	3.21336e-09	3.25549e-10	3.21336e-09	3.25549e-10	NA	NA	2.18464e-07	1.28955e-09	6.0288e-06	1.13525e-07	4.04704e-06	8.68438e-08	NA	NA
TCF19	6.0663e-13	2.95395e-10	-7.19898	Uterus	3.51026e-16	2.58741e-13	8.15436	Brain_Cerebellum	3.51026e-16	1.8881e-13	-8.15436	NA	NA	NA	1	1	1	0	3	6.35325	6.92088	5.92031	-6.2861	-6.21793	6.2861	NA	NA	2.1081e-10	4.4885e-12	3.21336e-09	3.25549e-10	5.03756e-10	3.25549e-10	NA	NA	2.18464e-07	1.28955e-09	6.0288e-06	1.13525e-07	7.76744e-07	9.43566e-08	NA	NA
TCF19	6.0663e-13	2.95395e-10	-7.19898	Uterus	3.51026e-16	2.58741e-13	8.15436	Brain_Spinal_cord_cervical_c-1	3.51026e-16	3.05217e-13	8.15436	NA	NA	NA	1	1	1	0	3	6.35325	6.92088	5.92031	-6.2861	5.92031	-6.2861	NA	NA	2.1081e-10	4.4885e-12	3.21336e-09	3.25549e-10	3.21336e-09	3.25549e-10	NA	NA	2.18464e-07	1.28955e-09	6.0288e-06	1.13525e-07	4.26867e-06	1.17555e-07	NA	NA
TCF19	6.0663e-13	2.95395e-10	-7.19898	Uterus	3.51026e-16	2.58741e-13	8.15436	Breast_Mammary_Tissue	3.51026e-16	1.86656e-13	-8.15436	NA	NA	NA	1	1	1	0	3	6.35325	6.92088	5.92031	-6.2861	-6.16094	6.2861	NA	NA	2.1081e-10	4.4885e-12	3.21336e-09	3.25549e-10	7.23121e-10	3.25549e-10	NA	NA	2.18464e-07	1.28955e-09	6.0288e-06	1.13525e-07	7.1358e-07	8.69316e-08	NA	NA
TCF19	6.0663e-13	2.95395e-10	-7.19898	Uterus	3.51026e-16	2.58741e-13	8.15436	Cells_Cultured_fibroblasts	3.51026e-16	2.20072e-13	8.15436	NA	NA	NA	1	1	1	0	3	6.35325	6.92088	5.92031	-6.2861	6.10059	-6.2861	NA	NA	2.1081e-10	4.4885e-12	3.21336e-09	3.25549e-10	1.0568e-09	3.25549e-10	NA	NA	2.18464e-07	1.28955e-09	6.0288e-06	1.13525e-07	1.64772e-06	9.15768e-08	NA	NA
TCF19	6.0663e-13	2.95395e-10	-7.19898	Uterus	3.51026e-16	2.58741e-13	8.15436	Cells_EBV-transformed_lymphocytes	3.07286e-16	1.84823e-13	-8.17043	NA	NA	NA	1	1	1	0	3	6.35325	6.92088	5.92031	-6.2861	-6.15752	6.35448	NA	NA	2.1081e-10	4.4885e-12	3.21336e-09	3.25549e-10	7.38935e-10	2.09127e-10	NA	NA	2.18464e-07	1.28955e-09	6.0288e-06	1.13525e-07	9.85034e-07	5.29163e-08	NA	NA
TCF19	6.0663e-13	2.95395e-10	-7.19898	Uterus	3.51026e-16	2.58741e-13	8.15436	Colon_Sigmoid	3.51026e-16	1.92964e-13	-8.15436	NA	NA	NA	1	1	1	0	3	6.35325	6.92088	5.92031	-6.2861	-6.14236	6.2861	NA	NA	2.1081e-10	4.4885e-12	3.21336e-09	3.25549e-10	8.13066e-10	3.25549e-10	NA	NA	2.18464e-07	1.28955e-09	6.0288e-06	1.13525e-07	1.1178e-06	8.7298e-08	NA	NA
TCF19	6.0663e-13	2.95395e-10	-7.19898	Uterus	3.51026e-16	2.58741e-13	8.15436	Colon_Transverse	3.2065e-16	1.84492e-13	-8.1653	NA	NA	NA	1	1	1	0	3	6.35325	6.92088	5.92031	-6.2861	-6.23606	6.34994	NA	NA	2.1081e-10	4.4885e-12	3.21336e-09	3.25549e-10	4.48728e-10	2.15396e-10	NA	NA	2.18464e-07	1.28955e-09	6.0288e-06	1.13525e-07	7.24484e-07	6.56788e-08	NA	NA
TCF19	6.0663e-13	2.95395e-10	-7.19898	Uterus	3.51026e-16	2.58741e-13	8.15436	Esophagus_Gastroesophageal_Junction	3.51026e-16	1.82422e-13	-8.15436	NA	NA	NA	1	1	1	0	3	6.35325	6.92088	5.92031	-6.2861	-6.21998	6.2861	NA	NA	2.1081e-10	4.4885e-12	3.21336e-09	3.25549e-10	4.9722e-10	3.25549e-10	NA	NA	2.18464e-07	1.28955e-09	6.0288e-06	1.13525e-07	6.94022e-07	8.62466e-08	NA	NA
TCF19	6.0663e-13	2.95395e-10	-7.19898	Uterus	3.51026e-16	2.58741e-13	8.15436	Esophagus_Mucosa	3.51026e-16	1.85882e-13	-8.15436	NA	NA	NA	1	1	1	0	3	6.35325	6.92088	5.92031	-6.2861	-5.98895	6.2861	NA	NA	2.1081e-10	4.4885e-12	3.21336e-09	3.25549e-10	2.11195e-09	3.25549e-10	NA	NA	2.18464e-07	1.28955e-09	6.0288e-06	1.13525e-07	2.01467e-06	8.58541e-08	NA	NA
TCF19	6.0663e-13	2.95395e-10	-7.19898	Uterus	3.51026e-16	2.58741e-13	8.15436	Esophagus_Muscularis	3.51026e-16	1.98619e-13	-8.15436	NA	NA	NA	1	1	1	0	3	6.35325	6.92088	5.92031	-6.2861	-6.21046	6.2861	NA	NA	2.1081e-10	4.4885e-12	3.21336e-09	3.25549e-10	5.28281e-10	3.25549e-10	NA	NA	2.18464e-07	1.28955e-09	6.0288e-06	1.13525e-07	8.48867e-07	8.80832e-08	NA	NA
TCF19	6.0663e-13	2.95395e-10	-7.19898	Uterus	3.51026e-16	2.58741e-13	8.15436	Heart_Atrial_Appendage	3.51026e-16	2.14541e-13	-8.15436	NA	NA	NA	1	1	1	0	3	6.35325	6.92088	5.92031	-6.2861	-5.68274	6.2861	NA	NA	2.1081e-10	4.4885e-12	3.21336e-09	3.25549e-10	1.3255e-08	3.25549e-10	NA	NA	2.18464e-07	1.28955e-09	6.0288e-06	1.13525e-07	1.47635e-05	9.32829e-08	NA	NA
TCF19	6.0663e-13	2.95395e-10	-7.19898	Uterus	3.51026e-16	2.58741e-13	8.15436	Kidney_Cortex	3.85039e-16	4.11221e-13	-8.14318	NA	NA	NA	1	1	1	0	3	6.35325	6.92088	5.92031	-6.2861	-5.9325	6.35108	NA	NA	2.1081e-10	4.4885e-12	3.21336e-09	3.25549e-10	2.98363e-09	2.13803e-10	NA	NA	2.18464e-07	1.28955e-09	6.0288e-06	1.13525e-07	3.10314e-06	1.01551e-07	NA	NA
TCF19	6.0663e-13	2.95395e-10	-7.19898	Uterus	3.51026e-16	2.58741e-13	8.15436	Lung	3.51026e-16	1.72113e-13	-8.15436	NA	NA	NA	1	1	1	0	3	6.35325	6.92088	5.92031	-6.2861	-6.22417	6.2861	NA	NA	2.1081e-10	4.4885e-12	3.21336e-09	3.25549e-10	4.84121e-10	3.25549e-10	NA	NA	2.18464e-07	1.28955e-09	6.0288e-06	1.13525e-07	5.06732e-07	9.039e-08	NA	NA
TCF19	6.0663e-13	2.95395e-10	-7.19898	Uterus	3.51026e-16	2.58741e-13	8.15436	Minor_Salivary_Gland	3.51026e-16	2.32028e-13	-8.15436	NA	NA	NA	1	1	1	0	3	6.35325	6.92088	5.92031	-6.2861	-5.92031	6.2861	NA	NA	2.1081e-10	4.4885e-12	3.21336e-09	3.25549e-10	3.21336e-09	3.25549e-10	NA	NA	2.18464e-07	1.28955e-09	6.0288e-06	1.13525e-07	4.31613e-06	9.84636e-08	NA	NA
TCF19	6.0663e-13	2.95395e-10	-7.19898	Uterus	3.51026e-16	2.58741e-13	8.15436	Nerve_Tibial	3.51026e-16	1.75243e-13	8.15436	NA	NA	NA	1	1	1	0	3	6.35325	6.92088	5.92031	-6.2861	5.81408	-6.2861	NA	NA	2.1081e-10	4.4885e-12	3.21336e-09	3.25549e-10	6.0969e-09	3.25549e-10	NA	NA	2.18464e-07	1.28955e-09	6.0288e-06	1.13525e-07	5.73109e-06	9.0961e-08	NA	NA
TCF19	6.0663e-13	2.95395e-10	-7.19898	Uterus	3.51026e-16	2.58741e-13	8.15436	Ovary	3.51026e-16	2.37836e-13	-8.15436	NA	NA	NA	1	1	1	0	3	6.35325	6.92088	5.92031	-6.2861	-5.92031	6.2861	NA	NA	2.1081e-10	4.4885e-12	3.21336e-09	3.25549e-10	3.21336e-09	3.25549e-10	NA	NA	2.18464e-07	1.28955e-09	6.0288e-06	1.13525e-07	4.68406e-06	9.86043e-08	NA	NA
TCF19	6.0663e-13	2.95395e-10	-7.19898	Uterus	3.51026e-16	2.58741e-13	8.15436	Prostate	3.51026e-16	1.96232e-13	8.15436	NA	NA	NA	1	1	1	0	3	6.35325	6.92088	5.92031	-6.2861	5.75245	-6.2861	NA	NA	2.1081e-10	4.4885e-12	3.21336e-09	3.25549e-10	8.79582e-09	3.25549e-10	NA	NA	2.18464e-07	1.28955e-09	6.0288e-06	1.13525e-07	1.0009e-05	9.26146e-08	NA	NA
TCF19	6.0663e-13	2.95395e-10	-7.19898	Uterus	3.51026e-16	2.58741e-13	8.15436	Skin_Not_Sun_Exposed_Suprapubic	3.51026e-16	2.44386e-13	-8.15436	NA	NA	NA	1	1	1	0	3	6.35325	6.92088	5.92031	-6.2861	-6.01221	6.2861	NA	NA	2.1081e-10	4.4885e-12	3.21336e-09	3.25549e-10	1.83008e-09	3.25549e-10	NA	NA	2.18464e-07	1.28955e-09	6.0288e-06	1.13525e-07	2.05878e-06	9.46471e-08	NA	NA
TCF19	6.0663e-13	2.95395e-10	-7.19898	Uterus	3.51026e-16	2.58741e-13	8.15436	Skin_Sun_Exposed_Lower_leg	3.51026e-16	1.99826e-13	-8.15436	NA	NA	NA	1	1	1	0	3	6.35325	6.92088	5.92031	-6.2861	-6.09474	6.2861	NA	NA	2.1081e-10	4.4885e-12	3.21336e-09	3.25549e-10	1.09613e-09	3.25549e-10	NA	NA	2.18464e-07	1.28955e-09	6.0288e-06	1.13525e-07	1.16522e-06	8.38476e-08	NA	NA
TCF19	6.0663e-13	2.95395e-10	-7.19898	Uterus	3.51026e-16	2.58741e-13	8.15436	Small_Intestine_Terminal_Ileum	3.85039e-16	2.65602e-13	-8.14318	NA	NA	NA	1	1	1	0	3	6.35325	6.92088	5.92031	-6.2861	-6.02425	6.35108	NA	NA	2.1081e-10	4.4885e-12	3.21336e-09	3.25549e-10	1.69894e-09	2.13803e-10	NA	NA	2.18464e-07	1.28955e-09	6.0288e-06	1.13525e-07	3.08857e-06	6.47674e-08	NA	NA
TCF19	6.0663e-13	2.95395e-10	-7.19898	Uterus	3.51026e-16	2.58741e-13	8.15436	Spleen	3.51026e-16	2.20565e-13	8.15436	NA	NA	NA	1	1	1	0	3	6.35325	6.92088	5.92031	-6.2861	5.88331	-6.2861	NA	NA	2.1081e-10	4.4885e-12	3.21336e-09	3.25549e-10	4.02147e-09	3.25549e-10	NA	NA	2.18464e-07	1.28955e-09	6.0288e-06	1.13525e-07	4.52703e-06	8.69746e-08	NA	NA
TCF19	6.0663e-13	2.95395e-10	-7.19898	Uterus	3.51026e-16	2.58741e-13	8.15436	Stomach	3.51026e-16	2.04917e-13	8.15436	NA	NA	NA	1	1	1	0	3	6.35325	6.92088	5.92031	-6.2861	6.23664	-6.2861	NA	NA	2.1081e-10	4.4885e-12	3.21336e-09	3.25549e-10	4.47069e-10	3.25549e-10	NA	NA	2.18464e-07	1.28955e-09	6.0288e-06	1.13525e-07	6.09632e-07	1.08776e-07	NA	NA
TCF19	6.0663e-13	2.95395e-10	-7.19898	Uterus	3.51026e-16	2.58741e-13	8.15436	Uterus	3.51026e-16	2.27273e-13	-8.15436	NA	NA	NA	1	1	1	0	3	6.35325	6.92088	5.92031	-6.2861	-6.42606	6.2861	NA	NA	2.1081e-10	4.4885e-12	3.21336e-09	3.25549e-10	1.30951e-10	3.25549e-10	NA	NA	2.18464e-07	1.28955e-09	6.0288e-06	1.13525e-07	2.22945e-07	9.43318e-08	NA	NA
TCF19	6.0663e-13	2.95395e-10	-7.19898	Uterus	3.51026e-16	2.58741e-13	8.15436	Vagina	3.51026e-16	2.73756e-13	-8.15436	NA	NA	NA	1	1	1	0	3	6.35325	6.92088	5.92031	-6.2861	-6.16492	6.2861	NA	NA	2.1081e-10	4.4885e-12	3.21336e-09	3.25549e-10	7.052e-10	3.25549e-10	NA	NA	2.18464e-07	1.28955e-09	6.0288e-06	1.13525e-07	9.65285e-07	1.07931e-07	NA	NA
TCF19	6.0663e-13	2.95395e-10	-7.19898	Uterus	3.51026e-16	2.58741e-13	8.15436	smultixcan	4.66129e-16	2.56031e-13	-8.04696	NA	NA	NA	1	1	1	0	3	6.35325	6.92088	5.92031	-6.2861	-5.99871	6.22426	NA	NA	2.1081e-10	4.4885e-12	3.21336e-09	3.25549e-10	3.39061e-09	3.37913e-10	NA	NA	2.18464e-07	1.28955e-09	6.0288e-06	1.13525e-07	3.87586e-06	8.86607e-08	NA	NA
TCF19	6.0663e-13	2.95395e-10	-7.19898	Vagina	3.85039e-16	2.49645e-13	8.14318	Adipose_Subcutaneous	3.51026e-16	1.90826e-13	-8.15436	NA	NA	NA	1	1	1	0	3	6.35325	6.92088	3.88068	-6.35108	-6.15852	6.2861	NA	NA	2.1081e-10	4.4885e-12	0.000104167	2.13803e-10	7.34285e-10	3.25549e-10	NA	NA	2.18464e-07	1.28955e-09	0.0336121	7.25726e-08	7.03935e-07	9.13887e-08	NA	NA
TCF19	6.0663e-13	2.95395e-10	-7.19898	Vagina	3.85039e-16	2.49645e-13	8.14318	Adipose_Visceral_Omentum	3.51026e-16	1.91652e-13	8.15436	NA	NA	NA	1	1	1	0	3	6.35325	6.92088	3.88068	-6.35108	5.68799	-6.2861	NA	NA	2.1081e-10	4.4885e-12	0.000104167	2.13803e-10	1.28544e-08	3.25549e-10	NA	NA	2.18464e-07	1.28955e-09	0.0336121	7.25726e-08	1.2623e-05	9.12366e-08	NA	NA
TCF19	6.0663e-13	2.95395e-10	-7.19898	Vagina	3.85039e-16	2.49645e-13	8.14318	Artery_Aorta	3.51026e-16	1.84403e-13	-8.15436	NA	NA	NA	1	1	1	0	3	6.35325	6.92088	3.88068	-6.35108	-6.24186	6.2861	NA	NA	2.1081e-10	4.4885e-12	0.000104167	2.13803e-10	4.32401e-10	3.25549e-10	NA	NA	2.18464e-07	1.28955e-09	0.0336121	7.25726e-08	4.64673e-07	8.67562e-08	NA	NA
TCF19	6.0663e-13	2.95395e-10	-7.19898	Vagina	3.85039e-16	2.49645e-13	8.14318	Artery_Coronary	3.51026e-16	2.12276e-13	8.15436	NA	NA	NA	1	1	1	0	3	6.35325	6.92088	3.88068	-6.35108	6.20504	-6.2861	NA	NA	2.1081e-10	4.4885e-12	0.000104167	2.13803e-10	5.46834e-10	3.25549e-10	NA	NA	2.18464e-07	1.28955e-09	0.0336121	7.25726e-08	7.08049e-07	9.44718e-08	NA	NA
TCF19	6.0663e-13	2.95395e-10	-7.19898	Vagina	3.85039e-16	2.49645e-13	8.14318	Artery_Tibial	3.51026e-16	1.92839e-13	-8.15436	NA	NA	NA	1	1	1	0	3	6.35325	6.92088	3.88068	-6.35108	-5.92031	6.2861	NA	NA	2.1081e-10	4.4885e-12	0.000104167	2.13803e-10	3.21336e-09	3.25549e-10	NA	NA	2.18464e-07	1.28955e-09	0.0336121	7.25726e-08	3.08993e-06	9.25903e-08	NA	NA
TCF19	6.0663e-13	2.95395e-10	-7.19898	Vagina	3.85039e-16	2.49645e-13	8.14318	Brain_Cerebellar_Hemisphere	3.51026e-16	1.59731e-13	-8.15436	NA	NA	NA	1	1	1	0	3	6.35325	6.92088	3.88068	-6.35108	-5.92031	6.2861	NA	NA	2.1081e-10	4.4885e-12	0.000104167	2.13803e-10	3.21336e-09	3.25549e-10	NA	NA	2.18464e-07	1.28955e-09	0.0336121	7.25726e-08	4.04704e-06	8.68438e-08	NA	NA
