## Supplementary material for "Disentangling the Shared and Differential Genetic Architecture Between COVID-19 and Other Respiratory Disorders: A Multi-Omics Genome-Wide Analysis": A2_Asthma.xlsx (part 21 of 50)

### Sheet: T9.gene_ccgwas (continued)
Table 9. Results summary of MAGMA/TWAS/spTWAS/PWAS-CC-GWAS
TCF19	6.0663e-13	2.95395e-10	-7.19898	Vagina	3.85039e-16	2.49645e-13	8.14318	Brain_Cerebellum	3.51026e-16	1.8881e-13	-8.15436	NA	NA	NA	1	1	1	0	3	6.35325	6.92088	3.88068	-6.35108	-6.21793	6.2861	NA	NA	2.1081e-10	4.4885e-12	0.000104167	2.13803e-10	5.03756e-10	3.25549e-10	NA	NA	2.18464e-07	1.28955e-09	0.0336121	7.25726e-08	7.76744e-07	9.43566e-08	NA	NA
TCF19	6.0663e-13	2.95395e-10	-7.19898	Vagina	3.85039e-16	2.49645e-13	8.14318	Brain_Spinal_cord_cervical_c-1	3.51026e-16	3.05217e-13	8.15436	NA	NA	NA	1	1	1	0	3	6.35325	6.92088	3.88068	-6.35108	5.92031	-6.2861	NA	NA	2.1081e-10	4.4885e-12	0.000104167	2.13803e-10	3.21336e-09	3.25549e-10	NA	NA	2.18464e-07	1.28955e-09	0.0336121	7.25726e-08	4.26867e-06	1.17555e-07	NA	NA
TCF19	6.0663e-13	2.95395e-10	-7.19898	Vagina	3.85039e-16	2.49645e-13	8.14318	Breast_Mammary_Tissue	3.51026e-16	1.86656e-13	-8.15436	NA	NA	NA	1	1	1	0	3	6.35325	6.92088	3.88068	-6.35108	-6.16094	6.2861	NA	NA	2.1081e-10	4.4885e-12	0.000104167	2.13803e-10	7.23121e-10	3.25549e-10	NA	NA	2.18464e-07	1.28955e-09	0.0336121	7.25726e-08	7.1358e-07	8.69316e-08	NA	NA
TCF19	6.0663e-13	2.95395e-10	-7.19898	Vagina	3.85039e-16	2.49645e-13	8.14318	Cells_Cultured_fibroblasts	3.51026e-16	2.20072e-13	8.15436	NA	NA	NA	1	1	1	0	3	6.35325	6.92088	3.88068	-6.35108	6.10059	-6.2861	NA	NA	2.1081e-10	4.4885e-12	0.000104167	2.13803e-10	1.0568e-09	3.25549e-10	NA	NA	2.18464e-07	1.28955e-09	0.0336121	7.25726e-08	1.64772e-06	9.15768e-08	NA	NA
TCF19	6.0663e-13	2.95395e-10	-7.19898	Vagina	3.85039e-16	2.49645e-13	8.14318	Cells_EBV-transformed_lymphocytes	3.07286e-16	1.84823e-13	-8.17043	NA	NA	NA	1	1	1	0	3	6.35325	6.92088	3.88068	-6.35108	-6.15752	6.35448	NA	NA	2.1081e-10	4.4885e-12	0.000104167	2.13803e-10	7.38935e-10	2.09127e-10	NA	NA	2.18464e-07	1.28955e-09	0.0336121	7.25726e-08	9.85034e-07	5.29163e-08	NA	NA
TCF19	6.0663e-13	2.95395e-10	-7.19898	Vagina	3.85039e-16	2.49645e-13	8.14318	Colon_Sigmoid	3.51026e-16	1.92964e-13	-8.15436	NA	NA	NA	1	1	1	0	3	6.35325	6.92088	3.88068	-6.35108	-6.14236	6.2861	NA	NA	2.1081e-10	4.4885e-12	0.000104167	2.13803e-10	8.13066e-10	3.25549e-10	NA	NA	2.18464e-07	1.28955e-09	0.0336121	7.25726e-08	1.1178e-06	8.7298e-08	NA	NA
TCF19	6.0663e-13	2.95395e-10	-7.19898	Vagina	3.85039e-16	2.49645e-13	8.14318	Colon_Transverse	3.2065e-16	1.84492e-13	-8.1653	NA	NA	NA	1	1	1	0	3	6.35325	6.92088	3.88068	-6.35108	-6.23606	6.34994	NA	NA	2.1081e-10	4.4885e-12	0.000104167	2.13803e-10	4.48728e-10	2.15396e-10	NA	NA	2.18464e-07	1.28955e-09	0.0336121	7.25726e-08	7.24484e-07	6.56788e-08	NA	NA
TCF19	6.0663e-13	2.95395e-10	-7.19898	Vagina	3.85039e-16	2.49645e-13	8.14318	Esophagus_Gastroesophageal_Junction	3.51026e-16	1.82422e-13	-8.15436	NA	NA	NA	1	1	1	0	3	6.35325	6.92088	3.88068	-6.35108	-6.21998	6.2861	NA	NA	2.1081e-10	4.4885e-12	0.000104167	2.13803e-10	4.9722e-10	3.25549e-10	NA	NA	2.18464e-07	1.28955e-09	0.0336121	7.25726e-08	6.94022e-07	8.62466e-08	NA	NA
TCF19	6.0663e-13	2.95395e-10	-7.19898	Vagina	3.85039e-16	2.49645e-13	8.14318	Esophagus_Mucosa	3.51026e-16	1.85882e-13	-8.15436	NA	NA	NA	1	1	1	0	3	6.35325	6.92088	3.88068	-6.35108	-5.98895	6.2861	NA	NA	2.1081e-10	4.4885e-12	0.000104167	2.13803e-10	2.11195e-09	3.25549e-10	NA	NA	2.18464e-07	1.28955e-09	0.0336121	7.25726e-08	2.01467e-06	8.58541e-08	NA	NA
TCF19	6.0663e-13	2.95395e-10	-7.19898	Vagina	3.85039e-16	2.49645e-13	8.14318	Esophagus_Muscularis	3.51026e-16	1.98619e-13	-8.15436	NA	NA	NA	1	1	1	0	3	6.35325	6.92088	3.88068	-6.35108	-6.21046	6.2861	NA	NA	2.1081e-10	4.4885e-12	0.000104167	2.13803e-10	5.28281e-10	3.25549e-10	NA	NA	2.18464e-07	1.28955e-09	0.0336121	7.25726e-08	8.48867e-07	8.80832e-08	NA	NA
TCF19	6.0663e-13	2.95395e-10	-7.19898	Vagina	3.85039e-16	2.49645e-13	8.14318	Heart_Atrial_Appendage	3.51026e-16	2.14541e-13	-8.15436	NA	NA	NA	1	1	1	0	3	6.35325	6.92088	3.88068	-6.35108	-5.68274	6.2861	NA	NA	2.1081e-10	4.4885e-12	0.000104167	2.13803e-10	1.3255e-08	3.25549e-10	NA	NA	2.18464e-07	1.28955e-09	0.0336121	7.25726e-08	1.47635e-05	9.32829e-08	NA	NA
TCF19	6.0663e-13	2.95395e-10	-7.19898	Vagina	3.85039e-16	2.49645e-13	8.14318	Kidney_Cortex	3.85039e-16	4.11221e-13	-8.14318	NA	NA	NA	1	1	1	0	3	6.35325	6.92088	3.88068	-6.35108	-5.9325	6.35108	NA	NA	2.1081e-10	4.4885e-12	0.000104167	2.13803e-10	2.98363e-09	2.13803e-10	NA	NA	2.18464e-07	1.28955e-09	0.0336121	7.25726e-08	3.10314e-06	1.01551e-07	NA	NA
TCF19	6.0663e-13	2.95395e-10	-7.19898	Vagina	3.85039e-16	2.49645e-13	8.14318	Lung	3.51026e-16	1.72113e-13	-8.15436	NA	NA	NA	1	1	1	0	3	6.35325	6.92088	3.88068	-6.35108	-6.22417	6.2861	NA	NA	2.1081e-10	4.4885e-12	0.000104167	2.13803e-10	4.84121e-10	3.25549e-10	NA	NA	2.18464e-07	1.28955e-09	0.0336121	7.25726e-08	5.06732e-07	9.039e-08	NA	NA
TCF19	6.0663e-13	2.95395e-10	-7.19898	Vagina	3.85039e-16	2.49645e-13	8.14318	Minor_Salivary_Gland	3.51026e-16	2.32028e-13	-8.15436	NA	NA	NA	1	1	1	0	3	6.35325	6.92088	3.88068	-6.35108	-5.92031	6.2861	NA	NA	2.1081e-10	4.4885e-12	0.000104167	2.13803e-10	3.21336e-09	3.25549e-10	NA	NA	2.18464e-07	1.28955e-09	0.0336121	7.25726e-08	4.31613e-06	9.84636e-08	NA	NA
TCF19	6.0663e-13	2.95395e-10	-7.19898	Vagina	3.85039e-16	2.49645e-13	8.14318	Nerve_Tibial	3.51026e-16	1.75243e-13	8.15436	NA	NA	NA	1	1	1	0	3	6.35325	6.92088	3.88068	-6.35108	5.81408	-6.2861	NA	NA	2.1081e-10	4.4885e-12	0.000104167	2.13803e-10	6.0969e-09	3.25549e-10	NA	NA	2.18464e-07	1.28955e-09	0.0336121	7.25726e-08	5.73109e-06	9.0961e-08	NA	NA
TCF19	6.0663e-13	2.95395e-10	-7.19898	Vagina	3.85039e-16	2.49645e-13	8.14318	Ovary	3.51026e-16	2.37836e-13	-8.15436	NA	NA	NA	1	1	1	0	3	6.35325	6.92088	3.88068	-6.35108	-5.92031	6.2861	NA	NA	2.1081e-10	4.4885e-12	0.000104167	2.13803e-10	3.21336e-09	3.25549e-10	NA	NA	2.18464e-07	1.28955e-09	0.0336121	7.25726e-08	4.68406e-06	9.86043e-08	NA	NA
TCF19	6.0663e-13	2.95395e-10	-7.19898	Vagina	3.85039e-16	2.49645e-13	8.14318	Prostate	3.51026e-16	1.96232e-13	8.15436	NA	NA	NA	1	1	1	0	3	6.35325	6.92088	3.88068	-6.35108	5.75245	-6.2861	NA	NA	2.1081e-10	4.4885e-12	0.000104167	2.13803e-10	8.79582e-09	3.25549e-10	NA	NA	2.18464e-07	1.28955e-09	0.0336121	7.25726e-08	1.0009e-05	9.26146e-08	NA	NA
TCF19	6.0663e-13	2.95395e-10	-7.19898	Vagina	3.85039e-16	2.49645e-13	8.14318	Skin_Not_Sun_Exposed_Suprapubic	3.51026e-16	2.44386e-13	-8.15436	NA	NA	NA	1	1	1	0	3	6.35325	6.92088	3.88068	-6.35108	-6.01221	6.2861	NA	NA	2.1081e-10	4.4885e-12	0.000104167	2.13803e-10	1.83008e-09	3.25549e-10	NA	NA	2.18464e-07	1.28955e-09	0.0336121	7.25726e-08	2.05878e-06	9.46471e-08	NA	NA
TCF19	6.0663e-13	2.95395e-10	-7.19898	Vagina	3.85039e-16	2.49645e-13	8.14318	Skin_Sun_Exposed_Lower_leg	3.51026e-16	1.99826e-13	-8.15436	NA	NA	NA	1	1	1	0	3	6.35325	6.92088	3.88068	-6.35108	-6.09474	6.2861	NA	NA	2.1081e-10	4.4885e-12	0.000104167	2.13803e-10	1.09613e-09	3.25549e-10	NA	NA	2.18464e-07	1.28955e-09	0.0336121	7.25726e-08	1.16522e-06	8.38476e-08	NA	NA
TCF19	6.0663e-13	2.95395e-10	-7.19898	Vagina	3.85039e-16	2.49645e-13	8.14318	Small_Intestine_Terminal_Ileum	3.85039e-16	2.65602e-13	-8.14318	NA	NA	NA	1	1	1	0	3	6.35325	6.92088	3.88068	-6.35108	-6.02425	6.35108	NA	NA	2.1081e-10	4.4885e-12	0.000104167	2.13803e-10	1.69894e-09	2.13803e-10	NA	NA	2.18464e-07	1.28955e-09	0.0336121	7.25726e-08	3.08857e-06	6.47674e-08	NA	NA
TCF19	6.0663e-13	2.95395e-10	-7.19898	Vagina	3.85039e-16	2.49645e-13	8.14318	Spleen	3.51026e-16	2.20565e-13	8.15436	NA	NA	NA	1	1	1	0	3	6.35325	6.92088	3.88068	-6.35108	5.88331	-6.2861	NA	NA	2.1081e-10	4.4885e-12	0.000104167	2.13803e-10	4.02147e-09	3.25549e-10	NA	NA	2.18464e-07	1.28955e-09	0.0336121	7.25726e-08	4.52703e-06	8.69746e-08	NA	NA
TCF19	6.0663e-13	2.95395e-10	-7.19898	Vagina	3.85039e-16	2.49645e-13	8.14318	Stomach	3.51026e-16	2.04917e-13	8.15436	NA	NA	NA	1	1	1	0	3	6.35325	6.92088	3.88068	-6.35108	6.23664	-6.2861	NA	NA	2.1081e-10	4.4885e-12	0.000104167	2.13803e-10	4.47069e-10	3.25549e-10	NA	NA	2.18464e-07	1.28955e-09	0.0336121	7.25726e-08	6.09632e-07	1.08776e-07	NA	NA
TCF19	6.0663e-13	2.95395e-10	-7.19898	Vagina	3.85039e-16	2.49645e-13	8.14318	Uterus	3.51026e-16	2.27273e-13	-8.15436	NA	NA	NA	1	1	1	0	3	6.35325	6.92088	3.88068	-6.35108	-6.42606	6.2861	NA	NA	2.1081e-10	4.4885e-12	0.000104167	2.13803e-10	1.30951e-10	3.25549e-10	NA	NA	2.18464e-07	1.28955e-09	0.0336121	7.25726e-08	2.22945e-07	9.43318e-08	NA	NA
TCF19	6.0663e-13	2.95395e-10	-7.19898	Vagina	3.85039e-16	2.49645e-13	8.14318	Vagina	3.51026e-16	2.73756e-13	-8.15436	NA	NA	NA	1	1	1	0	3	6.35325	6.92088	3.88068	-6.35108	-6.16492	6.2861	NA	NA	2.1081e-10	4.4885e-12	0.000104167	2.13803e-10	7.052e-10	3.25549e-10	NA	NA	2.18464e-07	1.28955e-09	0.0336121	7.25726e-08	9.65285e-07	1.07931e-07	NA	NA
TCF19	6.0663e-13	2.95395e-10	-7.19898	Vagina	3.85039e-16	2.49645e-13	8.14318	smultixcan	4.66129e-16	2.56031e-13	-8.04696	NA	NA	NA	1	1	1	0	3	6.35325	6.92088	3.88068	-6.35108	-5.99871	6.22426	NA	NA	2.1081e-10	4.4885e-12	0.000104167	2.13803e-10	3.39061e-09	3.37913e-10	NA	NA	2.18464e-07	1.28955e-09	0.0336121	7.25726e-08	3.87586e-06	8.86607e-08	NA	NA
TCF19	6.0663e-13	2.95395e-10	-7.19898	smultixcan	2.79722e-18	1.25626e-15	6.13368	Adipose_Subcutaneous	3.51026e-16	1.90826e-13	-8.15436	NA	NA	NA	1	1	1	0	3	6.35325	6.92088	4.01116	-4.94971	-6.15852	6.2861	NA	NA	2.1081e-10	4.4885e-12	1.77751e-11	5.54862e-11	7.34285e-10	3.25549e-10	NA	NA	2.18464e-07	1.28955e-09	1.43781e-08	9.06388e-09	7.03935e-07	9.13887e-08	NA	NA
TCF19	6.0663e-13	2.95395e-10	-7.19898	smultixcan	2.79722e-18	1.25626e-15	6.13368	Adipose_Visceral_Omentum	3.51026e-16	1.91652e-13	8.15436	NA	NA	NA	1	1	1	0	3	6.35325	6.92088	4.01116	-4.94971	5.68799	-6.2861	NA	NA	2.1081e-10	4.4885e-12	1.77751e-11	5.54862e-11	1.28544e-08	3.25549e-10	NA	NA	2.18464e-07	1.28955e-09	1.43781e-08	9.06388e-09	1.2623e-05	9.12366e-08	NA	NA
TCF19	6.0663e-13	2.95395e-10	-7.19898	smultixcan	2.79722e-18	1.25626e-15	6.13368	Artery_Aorta	3.51026e-16	1.84403e-13	-8.15436	NA	NA	NA	1	1	1	0	3	6.35325	6.92088	4.01116	-4.94971	-6.24186	6.2861	NA	NA	2.1081e-10	4.4885e-12	1.77751e-11	5.54862e-11	4.32401e-10	3.25549e-10	NA	NA	2.18464e-07	1.28955e-09	1.43781e-08	9.06388e-09	4.64673e-07	8.67562e-08	NA	NA
TCF19	6.0663e-13	2.95395e-10	-7.19898	smultixcan	2.79722e-18	1.25626e-15	6.13368	Artery_Coronary	3.51026e-16	2.12276e-13	8.15436	NA	NA	NA	1	1	1	0	3	6.35325	6.92088	4.01116	-4.94971	6.20504	-6.2861	NA	NA	2.1081e-10	4.4885e-12	1.77751e-11	5.54862e-11	5.46834e-10	3.25549e-10	NA	NA	2.18464e-07	1.28955e-09	1.43781e-08	9.06388e-09	7.08049e-07	9.44718e-08	NA	NA
TCF19	6.0663e-13	2.95395e-10	-7.19898	smultixcan	2.79722e-18	1.25626e-15	6.13368	Artery_Tibial	3.51026e-16	1.92839e-13	-8.15436	NA	NA	NA	1	1	1	0	3	6.35325	6.92088	4.01116	-4.94971	-5.92031	6.2861	NA	NA	2.1081e-10	4.4885e-12	1.77751e-11	5.54862e-11	3.21336e-09	3.25549e-10	NA	NA	2.18464e-07	1.28955e-09	1.43781e-08	9.06388e-09	3.08993e-06	9.25903e-08	NA	NA
TCF19	6.0663e-13	2.95395e-10	-7.19898	smultixcan	2.79722e-18	1.25626e-15	6.13368	Brain_Cerebellar_Hemisphere	3.51026e-16	1.59731e-13	-8.15436	NA	NA	NA	1	1	1	0	3	6.35325	6.92088	4.01116	-4.94971	-5.92031	6.2861	NA	NA	2.1081e-10	4.4885e-12	1.77751e-11	5.54862e-11	3.21336e-09	3.25549e-10	NA	NA	2.18464e-07	1.28955e-09	1.43781e-08	9.06388e-09	4.04704e-06	8.68438e-08	NA	NA
TCF19	6.0663e-13	2.95395e-10	-7.19898	smultixcan	2.79722e-18	1.25626e-15	6.13368	Brain_Cerebellum	3.51026e-16	1.8881e-13	-8.15436	NA	NA	NA	1	1	1	0	3	6.35325	6.92088	4.01116	-4.94971	-6.21793	6.2861	NA	NA	2.1081e-10	4.4885e-12	1.77751e-11	5.54862e-11	5.03756e-10	3.25549e-10	NA	NA	2.18464e-07	1.28955e-09	1.43781e-08	9.06388e-09	7.76744e-07	9.43566e-08	NA	NA
TCF19	6.0663e-13	2.95395e-10	-7.19898	smultixcan	2.79722e-18	1.25626e-15	6.13368	Brain_Spinal_cord_cervical_c-1	3.51026e-16	3.05217e-13	8.15436	NA	NA	NA	1	1	1	0	3	6.35325	6.92088	4.01116	-4.94971	5.92031	-6.2861	NA	NA	2.1081e-10	4.4885e-12	1.77751e-11	5.54862e-11	3.21336e-09	3.25549e-10	NA	NA	2.18464e-07	1.28955e-09	1.43781e-08	9.06388e-09	4.26867e-06	1.17555e-07	NA	NA
TCF19	6.0663e-13	2.95395e-10	-7.19898	smultixcan	2.79722e-18	1.25626e-15	6.13368	Breast_Mammary_Tissue	3.51026e-16	1.86656e-13	-8.15436	NA	NA	NA	1	1	1	0	3	6.35325	6.92088	4.01116	-4.94971	-6.16094	6.2861	NA	NA	2.1081e-10	4.4885e-12	1.77751e-11	5.54862e-11	7.23121e-10	3.25549e-10	NA	NA	2.18464e-07	1.28955e-09	1.43781e-08	9.06388e-09	7.1358e-07	8.69316e-08	NA	NA
TCF19	6.0663e-13	2.95395e-10	-7.19898	smultixcan	2.79722e-18	1.25626e-15	6.13368	Cells_Cultured_fibroblasts	3.51026e-16	2.20072e-13	8.15436	NA	NA	NA	1	1	1	0	3	6.35325	6.92088	4.01116	-4.94971	6.10059	-6.2861	NA	NA	2.1081e-10	4.4885e-12	1.77751e-11	5.54862e-11	1.0568e-09	3.25549e-10	NA	NA	2.18464e-07	1.28955e-09	1.43781e-08	9.06388e-09	1.64772e-06	9.15768e-08	NA	NA
TCF19	6.0663e-13	2.95395e-10	-7.19898	smultixcan	2.79722e-18	1.25626e-15	6.13368	Cells_EBV-transformed_lymphocytes	3.07286e-16	1.84823e-13	-8.17043	NA	NA	NA	1	1	1	0	3	6.35325	6.92088	4.01116	-4.94971	-6.15752	6.35448	NA	NA	2.1081e-10	4.4885e-12	1.77751e-11	5.54862e-11	7.38935e-10	2.09127e-10	NA	NA	2.18464e-07	1.28955e-09	1.43781e-08	9.06388e-09	9.85034e-07	5.29163e-08	NA	NA
TCF19	6.0663e-13	2.95395e-10	-7.19898	smultixcan	2.79722e-18	1.25626e-15	6.13368	Colon_Sigmoid	3.51026e-16	1.92964e-13	-8.15436	NA	NA	NA	1	1	1	0	3	6.35325	6.92088	4.01116	-4.94971	-6.14236	6.2861	NA	NA	2.1081e-10	4.4885e-12	1.77751e-11	5.54862e-11	8.13066e-10	3.25549e-10	NA	NA	2.18464e-07	1.28955e-09	1.43781e-08	9.06388e-09	1.1178e-06	8.7298e-08	NA	NA
TCF19	6.0663e-13	2.95395e-10	-7.19898	smultixcan	2.79722e-18	1.25626e-15	6.13368	Colon_Transverse	3.2065e-16	1.84492e-13	-8.1653	NA	NA	NA	1	1	1	0	3	6.35325	6.92088	4.01116	-4.94971	-6.23606	6.34994	NA	NA	2.1081e-10	4.4885e-12	1.77751e-11	5.54862e-11	4.48728e-10	2.15396e-10	NA	NA	2.18464e-07	1.28955e-09	1.43781e-08	9.06388e-09	7.24484e-07	6.56788e-08	NA	NA
TCF19	6.0663e-13	2.95395e-10	-7.19898	smultixcan	2.79722e-18	1.25626e-15	6.13368	Esophagus_Gastroesophageal_Junction	3.51026e-16	1.82422e-13	-8.15436	NA	NA	NA	1	1	1	0	3	6.35325	6.92088	4.01116	-4.94971	-6.21998	6.2861	NA	NA	2.1081e-10	4.4885e-12	1.77751e-11	5.54862e-11	4.9722e-10	3.25549e-10	NA	NA	2.18464e-07	1.28955e-09	1.43781e-08	9.06388e-09	6.94022e-07	8.62466e-08	NA	NA
TCF19	6.0663e-13	2.95395e-10	-7.19898	smultixcan	2.79722e-18	1.25626e-15	6.13368	Esophagus_Mucosa	3.51026e-16	1.85882e-13	-8.15436	NA	NA	NA	1	1	1	0	3	6.35325	6.92088	4.01116	-4.94971	-5.98895	6.2861	NA	NA	2.1081e-10	4.4885e-12	1.77751e-11	5.54862e-11	2.11195e-09	3.25549e-10	NA	NA	2.18464e-07	1.28955e-09	1.43781e-08	9.06388e-09	2.01467e-06	8.58541e-08	NA	NA
TCF19	6.0663e-13	2.95395e-10	-7.19898	smultixcan	2.79722e-18	1.25626e-15	6.13368	Esophagus_Muscularis	3.51026e-16	1.98619e-13	-8.15436	NA	NA	NA	1	1	1	0	3	6.35325	6.92088	4.01116	-4.94971	-6.21046	6.2861	NA	NA	2.1081e-10	4.4885e-12	1.77751e-11	5.54862e-11	5.28281e-10	3.25549e-10	NA	NA	2.18464e-07	1.28955e-09	1.43781e-08	9.06388e-09	8.48867e-07	8.80832e-08	NA	NA
TCF19	6.0663e-13	2.95395e-10	-7.19898	smultixcan	2.79722e-18	1.25626e-15	6.13368	Heart_Atrial_Appendage	3.51026e-16	2.14541e-13	-8.15436	NA	NA	NA	1	1	1	0	3	6.35325	6.92088	4.01116	-4.94971	-5.68274	6.2861	NA	NA	2.1081e-10	4.4885e-12	1.77751e-11	5.54862e-11	1.3255e-08	3.25549e-10	NA	NA	2.18464e-07	1.28955e-09	1.43781e-08	9.06388e-09	1.47635e-05	9.32829e-08	NA	NA
TCF19	6.0663e-13	2.95395e-10	-7.19898	smultixcan	2.79722e-18	1.25626e-15	6.13368	Kidney_Cortex	3.85039e-16	4.11221e-13	-8.14318	NA	NA	NA	1	1	1	0	3	6.35325	6.92088	4.01116	-4.94971	-5.9325	6.35108	NA	NA	2.1081e-10	4.4885e-12	1.77751e-11	5.54862e-11	2.98363e-09	2.13803e-10	NA	NA	2.18464e-07	1.28955e-09	1.43781e-08	9.06388e-09	3.10314e-06	1.01551e-07	NA	NA
TCF19	6.0663e-13	2.95395e-10	-7.19898	smultixcan	2.79722e-18	1.25626e-15	6.13368	Lung	3.51026e-16	1.72113e-13	-8.15436	NA	NA	NA	1	1	1	0	3	6.35325	6.92088	4.01116	-4.94971	-6.22417	6.2861	NA	NA	2.1081e-10	4.4885e-12	1.77751e-11	5.54862e-11	4.84121e-10	3.25549e-10	NA	NA	2.18464e-07	1.28955e-09	1.43781e-08	9.06388e-09	5.06732e-07	9.039e-08	NA	NA
TCF19	6.0663e-13	2.95395e-10	-7.19898	smultixcan	2.79722e-18	1.25626e-15	6.13368	Minor_Salivary_Gland	3.51026e-16	2.32028e-13	-8.15436	NA	NA	NA	1	1	1	0	3	6.35325	6.92088	4.01116	-4.94971	-5.92031	6.2861	NA	NA	2.1081e-10	4.4885e-12	1.77751e-11	5.54862e-11	3.21336e-09	3.25549e-10	NA	NA	2.18464e-07	1.28955e-09	1.43781e-08	9.06388e-09	4.31613e-06	9.84636e-08	NA	NA
TCF19	6.0663e-13	2.95395e-10	-7.19898	smultixcan	2.79722e-18	1.25626e-15	6.13368	Nerve_Tibial	3.51026e-16	1.75243e-13	8.15436	NA	NA	NA	1	1	1	0	3	6.35325	6.92088	4.01116	-4.94971	5.81408	-6.2861	NA	NA	2.1081e-10	4.4885e-12	1.77751e-11	5.54862e-11	6.0969e-09	3.25549e-10	NA	NA	2.18464e-07	1.28955e-09	1.43781e-08	9.06388e-09	5.73109e-06	9.0961e-08	NA	NA
TCF19	6.0663e-13	2.95395e-10	-7.19898	smultixcan	2.79722e-18	1.25626e-15	6.13368	Ovary	3.51026e-16	2.37836e-13	-8.15436	NA	NA	NA	1	1	1	0	3	6.35325	6.92088	4.01116	-4.94971	-5.92031	6.2861	NA	NA	2.1081e-10	4.4885e-12	1.77751e-11	5.54862e-11	3.21336e-09	3.25549e-10	NA	NA	2.18464e-07	1.28955e-09	1.43781e-08	9.06388e-09	4.68406e-06	9.86043e-08	NA	NA
TCF19	6.0663e-13	2.95395e-10	-7.19898	smultixcan	2.79722e-18	1.25626e-15	6.13368	Prostate	3.51026e-16	1.96232e-13	8.15436	NA	NA	NA	1	1	1	0	3	6.35325	6.92088	4.01116	-4.94971	5.75245	-6.2861	NA	NA	2.1081e-10	4.4885e-12	1.77751e-11	5.54862e-11	8.79582e-09	3.25549e-10	NA	NA	2.18464e-07	1.28955e-09	1.43781e-08	9.06388e-09	1.0009e-05	9.26146e-08	NA	NA
TCF19	6.0663e-13	2.95395e-10	-7.19898	smultixcan	2.79722e-18	1.25626e-15	6.13368	Skin_Not_Sun_Exposed_Suprapubic	3.51026e-16	2.44386e-13	-8.15436	NA	NA	NA	1	1	1	0	3	6.35325	6.92088	4.01116	-4.94971	-6.01221	6.2861	NA	NA	2.1081e-10	4.4885e-12	1.77751e-11	5.54862e-11	1.83008e-09	3.25549e-10	NA	NA	2.18464e-07	1.28955e-09	1.43781e-08	9.06388e-09	2.05878e-06	9.46471e-08	NA	NA
TCF19	6.0663e-13	2.95395e-10	-7.19898	smultixcan	2.79722e-18	1.25626e-15	6.13368	Skin_Sun_Exposed_Lower_leg	3.51026e-16	1.99826e-13	-8.15436	NA	NA	NA	1	1	1	0	3	6.35325	6.92088	4.01116	-4.94971	-6.09474	6.2861	NA	NA	2.1081e-10	4.4885e-12	1.77751e-11	5.54862e-11	1.09613e-09	3.25549e-10	NA	NA	2.18464e-07	1.28955e-09	1.43781e-08	9.06388e-09	1.16522e-06	8.38476e-08	NA	NA
TCF19	6.0663e-13	2.95395e-10	-7.19898	smultixcan	2.79722e-18	1.25626e-15	6.13368	Small_Intestine_Terminal_Ileum	3.85039e-16	2.65602e-13	-8.14318	NA	NA	NA	1	1	1	0	3	6.35325	6.92088	4.01116	-4.94971	-6.02425	6.35108	NA	NA	2.1081e-10	4.4885e-12	1.77751e-11	5.54862e-11	1.69894e-09	2.13803e-10	NA	NA	2.18464e-07	1.28955e-09	1.43781e-08	9.06388e-09	3.08857e-06	6.47674e-08	NA	NA
TCF19	6.0663e-13	2.95395e-10	-7.19898	smultixcan	2.79722e-18	1.25626e-15	6.13368	Spleen	3.51026e-16	2.20565e-13	8.15436	NA	NA	NA	1	1	1	0	3	6.35325	6.92088	4.01116	-4.94971	5.88331	-6.2861	NA	NA	2.1081e-10	4.4885e-12	1.77751e-11	5.54862e-11	4.02147e-09	3.25549e-10	NA	NA	2.18464e-07	1.28955e-09	1.43781e-08	9.06388e-09	4.52703e-06	8.69746e-08	NA	NA
TCF19	6.0663e-13	2.95395e-10	-7.19898	smultixcan	2.79722e-18	1.25626e-15	6.13368	Stomach	3.51026e-16	2.04917e-13	8.15436	NA	NA	NA	1	1	1	0	3	6.35325	6.92088	4.01116	-4.94971	6.23664	-6.2861	NA	NA	2.1081e-10	4.4885e-12	1.77751e-11	5.54862e-11	4.47069e-10	3.25549e-10	NA	NA	2.18464e-07	1.28955e-09	1.43781e-08	9.06388e-09	6.09632e-07	1.08776e-07	NA	NA
TCF19	6.0663e-13	2.95395e-10	-7.19898	smultixcan	2.79722e-18	1.25626e-15	6.13368	Uterus	3.51026e-16	2.27273e-13	-8.15436	NA	NA	NA	1	1	1	0	3	6.35325	6.92088	4.01116	-4.94971	-6.42606	6.2861	NA	NA	2.1081e-10	4.4885e-12	1.77751e-11	5.54862e-11	1.30951e-10	3.25549e-10	NA	NA	2.18464e-07	1.28955e-09	1.43781e-08	9.06388e-09	2.22945e-07	9.43318e-08	NA	NA
TCF19	6.0663e-13	2.95395e-10	-7.19898	smultixcan	2.79722e-18	1.25626e-15	6.13368	Vagina	3.51026e-16	2.73756e-13	-8.15436	NA	NA	NA	1	1	1	0	3	6.35325	6.92088	4.01116	-4.94971	-6.16492	6.2861	NA	NA	2.1081e-10	4.4885e-12	1.77751e-11	5.54862e-11	7.052e-10	3.25549e-10	NA	NA	2.18464e-07	1.28955e-09	1.43781e-08	9.06388e-09	9.65285e-07	1.07931e-07	NA	NA
TCF19	6.0663e-13	2.95395e-10	-7.19898	smultixcan	2.79722e-18	1.25626e-15	6.13368	smultixcan	4.66129e-16	2.56031e-13	-8.04696	NA	NA	NA	1	1	1	0	3	6.35325	6.92088	4.01116	-4.94971	-5.99871	6.22426	NA	NA	2.1081e-10	4.4885e-12	1.77751e-11	5.54862e-11	3.39061e-09	3.37913e-10	NA	NA	2.18464e-07	1.28955e-09	1.43781e-08	9.06388e-09	3.87586e-06	8.86607e-08	NA	NA
CLEC16A	1.0622e-12	4.77445e-10	-7.1222	smultixcan	1.57784e-05	0.0008584	0.343104	Testis	6.57517e-26	1.20382e-22	-10.5257	NA	NA	NA	1	1	1	0	3	1.39711	-8.98186	-0.152533	-0.283018	1.72012	12.3051	NA	NA	0.16238	2.6623e-19	0.165264	1.24802e-22	0.0854107	8.50185e-35	NA	NA	0.705417	2.40938e-15	0.688053	5.91615e-20	0.680677	2.20882e-31	NA	NA
CLEC16A	1.0622e-12	4.77445e-10	-7.1222	smultixcan	1.57784e-05	0.0008584	0.343104	smultixcan	6.57517e-26	8.44391e-23	-10.5257	NA	NA	NA	1	1	1	0	3	1.39711	-8.98186	-0.152533	-0.283018	1.72012	12.3051	NA	NA	0.16238	2.6623e-19	0.165264	1.24802e-22	0.0854107	8.50185e-35	NA	NA	0.705417	2.40938e-15	0.688053	5.91615e-20	0.65287	1.54776e-31	NA	NA
CD247	1.6896e-12	7.40467e-10	7.05796	Whole_Blood	3.59712e-12	1.77293e-09	6.95217	Lung	3.07143e-12	1.1816e-09	6.97442	NA	NA	NA	1	1	1	0	3	0.570026	8.3355	-0.176153	-4.87988	-0.00251224	-2.90216	NA	NA	0.56866	7.7171e-17	0.860174	1.06148e-06	0.997996	0.00370596	NA	NA	0.853747	2.32799e-13	0.98008	0.000130145	0.999547	0.0627966	NA	NA
CD247	1.6896e-12	7.40467e-10	7.05796	Whole_Blood	3.59712e-12	1.77293e-09	6.95217	smultixcan	3.07143e-12	1.29055e-09	6.97442	NA	NA	NA	1	1	1	0	3	0.570026	8.3355	-0.176153	-4.87988	-0.00468531	-2.88657	NA	NA	0.56866	7.7171e-17	0.860174	1.06148e-06	0.996262	0.00389463	NA	NA	0.853747	2.32799e-13	0.98008	0.000130145	0.999285	0.0622615	NA	NA
CD247	1.6896e-12	7.40467e-10	7.05796	smultixcan	2.51133e-09	4.43432e-07	0.622189	Lung	3.07143e-12	1.1816e-09	6.97442	NA	NA	NA	1	1	1	0	3	0.570026	8.3355	-0.790151	0.22672	-0.00251224	-2.90216	NA	NA	0.56866	7.7171e-17	0.20521	6.45033e-06	0.997996	0.00370596	NA	NA	0.853747	2.32799e-13	0.720049	0.000280191	0.999547	0.0627966	NA	NA
CD247	1.6896e-12	7.40467e-10	7.05796	smultixcan	2.51133e-09	4.43432e-07	0.622189	smultixcan	3.07143e-12	1.29055e-09	6.97442	NA	NA	NA	1	1	1	0	3	0.570026	8.3355	-0.790151	0.22672	-0.00468531	-2.88657	NA	NA	0.56866	7.7171e-17	0.20521	6.45033e-06	0.996262	0.00389463	NA	NA	0.853747	2.32799e-13	0.720049	0.000280191	0.999285	0.0622615	NA	NA
TMEM258	1.7564e-12	7.50968e-10	7.05257	Adipose_Subcutaneous	9.99879e-12	4.9194e-09	6.80652	Adrenal_Gland	3.98266e-17	2.87306e-14	8.41341	NA	NA	NA	1	1	1	0	3	-2.3643	-7.2255	2.1827	-6.49218	2.47241	-8.05582	NA	NA	0.018064	4.9927e-13	0.0290583	8.46032e-11	0.0134204	7.89487e-16	NA	NA	0.415421	1.80736e-10	0.539951	2.94419e-08	0.395285	3.7773e-13	NA	NA
TMEM258	1.7564e-12	7.50968e-10	7.05257	Adipose_Subcutaneous	9.99879e-12	4.9194e-09	6.80652	Brain_Amygdala	3.98266e-17	4.00594e-14	-8.41341	NA	NA	NA	1	1	1	0	3	-2.3643	-7.2255	2.1827	-6.49218	-0.414658	8.05582	NA	NA	0.018064	4.9927e-13	0.0290583	8.46032e-11	0.678392	7.89487e-16	NA	NA	0.415421	1.80736e-10	0.539951	2.94419e-08	0.964712	6.46281e-13	NA	NA
TMEM258	1.7564e-12	7.50968e-10	7.05257	Adipose_Subcutaneous	9.99879e-12	4.9194e-09	6.80652	Brain_Anterior_cingulate_cortex_BA24	1.24419e-15	7.85334e-13	-8	NA	NA	NA	1	1	1	0	3	-2.3643	-7.2255	2.1827	-6.49218	-2.3226	7.72322	NA	NA	0.018064	4.9927e-13	0.0290583	8.46032e-11	0.0202008	1.13429e-14	NA	NA	0.415421	1.80736e-10	0.539951	2.94419e-08	0.467417	6.93508e-12	NA	NA
TMEM258	1.7564e-12	7.50968e-10	7.05257	Adipose_Subcutaneous	9.99879e-12	4.9194e-09	6.80652	Brain_Caudate_basal_ganglia	3.98266e-17	2.58578e-14	8.41341	NA	NA	NA	1	1	1	0	3	-2.3643	-7.2255	2.1827	-6.49218	2.56308	-8.05582	NA	NA	0.018064	4.9927e-13	0.0290583	8.46032e-11	0.0103749	7.89487e-16	NA	NA	0.415421	1.80736e-10	0.539951	2.94419e-08	0.365921	4.61317e-13	NA	NA
TMEM258	1.7564e-12	7.50968e-10	7.05257	Adipose_Subcutaneous	9.99879e-12	4.9194e-09	6.80652	Brain_Cerebellar_Hemisphere	3.98266e-17	1.93991e-14	8.41341	NA	NA	NA	1	1	1	0	3	-2.3643	-7.2255	2.1827	-6.49218	2.57612	-8.05582	NA	NA	0.018064	4.9927e-13	0.0290583	8.46032e-11	0.00999164	7.89487e-16	NA	NA	0.415421	1.80736e-10	0.539951	2.94419e-08	0.332907	3.91122e-13	NA	NA
TMEM258	1.7564e-12	7.50968e-10	7.05257	Adipose_Subcutaneous	9.99879e-12	4.9194e-09	6.80652	Brain_Cerebellum	1.24419e-15	5.73623e-13	8	NA	NA	NA	1	1	1	0	3	-2.3643	-7.2255	2.1827	-6.49218	2.30602	-7.72322	NA	NA	0.018064	4.9927e-13	0.0290583	8.46032e-11	0.0211094	1.13429e-14	NA	NA	0.415421	1.80736e-10	0.539951	2.94419e-08	0.447114	5.79242e-12	NA	NA
TMEM258	1.7564e-12	7.50968e-10	7.05257	Adipose_Subcutaneous	9.99879e-12	4.9194e-09	6.80652	Brain_Cortex	1.24419e-15	8.31035e-13	8	NA	NA	NA	1	1	1	0	3	-2.3643	-7.2255	2.1827	-6.49218	2.29544	-7.72322	NA	NA	0.018064	4.9927e-13	0.0290583	8.46032e-11	0.021708	1.13429e-14	NA	NA	0.415421	1.80736e-10	0.539951	2.94419e-08	0.449123	6.38834e-12	NA	NA
TMEM258	1.7564e-12	7.50968e-10	7.05257	Adipose_Subcutaneous	9.99879e-12	4.9194e-09	6.80652	Brain_Frontal_Cortex_BA9	1.24419e-15	6.8345e-13	8	NA	NA	NA	1	1	1	0	3	-2.3643	-7.2255	2.1827	-6.49218	2.29857	-7.72322	NA	NA	0.018064	4.9927e-13	0.0290583	8.46032e-11	0.0215296	1.13429e-14	NA	NA	0.415421	1.80736e-10	0.539951	2.94419e-08	0.465821	5.44457e-12	NA	NA
TMEM258	1.7564e-12	7.50968e-10	7.05257	Adipose_Subcutaneous	9.99879e-12	4.9194e-09	6.80652	Brain_Hippocampus	3.98266e-17	4.51174e-14	-8.41341	NA	NA	NA	1	1	1	0	3	-2.3643	-7.2255	2.1827	-6.49218	-0.420499	8.05582	NA	NA	0.018064	4.9927e-13	0.0290583	8.46032e-11	0.674121	7.89487e-16	NA	NA	0.415421	1.80736e-10	0.539951	2.94419e-08	0.959481	6.99255e-13	NA	NA
TMEM258	1.7564e-12	7.50968e-10	7.05257	Adipose_Subcutaneous	9.99879e-12	4.9194e-09	6.80652	Brain_Hypothalamus	1.24419e-15	1.02397e-12	8	NA	NA	NA	1	1	1	0	3	-2.3643	-7.2255	2.1827	-6.49218	2.29627	-7.72322	NA	NA	0.018064	4.9927e-13	0.0290583	8.46032e-11	0.0216607	1.13429e-14	NA	NA	0.415421	1.80736e-10	0.539951	2.94419e-08	0.474999	7.67166e-12	NA	NA
TMEM258	1.7564e-12	7.50968e-10	7.05257	Adipose_Subcutaneous	9.99879e-12	4.9194e-09	6.80652	Brain_Nucleus_accumbens_basal_ganglia	1.24419e-15	8.57583e-13	-8	NA	NA	NA	1	1	1	0	3	-2.3643	-7.2255	2.1827	-6.49218	-0.166082	7.72322	NA	NA	0.018064	4.9927e-13	0.0290583	8.46032e-11	0.868092	1.13429e-14	NA	NA	0.415421	1.80736e-10	0.539951	2.94419e-08	0.98711	6.32315e-12	NA	NA
TMEM258	1.7564e-12	7.50968e-10	7.05257	Adipose_Subcutaneous	9.99879e-12	4.9194e-09	6.80652	Brain_Putamen_basal_ganglia	1.24419e-15	1.28699e-12	8	NA	NA	NA	1	1	1	0	3	-2.3643	-7.2255	2.1827	-6.49218	2.28882	-7.72322	NA	NA	0.018064	4.9927e-13	0.0290583	8.46032e-11	0.02209	1.13429e-14	NA	NA	0.415421	1.80736e-10	0.539951	2.94419e-08	0.471203	8.6988e-12	NA	NA
TMEM258	1.7564e-12	7.50968e-10	7.05257	Adipose_Subcutaneous	9.99879e-12	4.9194e-09	6.80652	Brain_Spinal_cord_cervical_c-1	1.24419e-15	9.27279e-13	8	NA	NA	NA	1	1	1	0	3	-2.3643	-7.2255	2.1827	-6.49218	0.305643	-7.72322	NA	NA	0.018064	4.9927e-13	0.0290583	8.46032e-11	0.759876	1.13429e-14	NA	NA	0.415421	1.80736e-10	0.539951	2.94419e-08	0.976294	7.69527e-12	NA	NA
TMEM258	1.7564e-12	7.50968e-10	7.05257	Adipose_Subcutaneous	9.99879e-12	4.9194e-09	6.80652	Brain_Substantia_nigra	3.98266e-17	4.55037e-14	8.41341	NA	NA	NA	1	1	1	0	3	-2.3643	-7.2255	2.1827	-6.49218	2.55615	-8.05582	NA	NA	0.018064	4.9927e-13	0.0290583	8.46032e-11	0.0105837	7.89487e-16	NA	NA	0.415421	1.80736e-10	0.539951	2.94419e-08	0.398716	6.2366e-13	NA	NA
TMEM258	1.7564e-12	7.50968e-10	7.05257	Adipose_Subcutaneous	9.99879e-12	4.9194e-09	6.80652	Cells_Cultured_fibroblasts	3.98266e-17	2.74657e-14	8.41341	NA	NA	NA	1	1	1	0	3	-2.3643	-7.2255	2.1827	-6.49218	1.64226	-8.05582	NA	NA	0.018064	4.9927e-13	0.0290583	8.46032e-11	0.100536	7.89487e-16	NA	NA	0.415421	1.80736e-10	0.539951	2.94419e-08	0.687574	5.26821e-13	NA	NA
TMEM258	1.7564e-12	7.50968e-10	7.05257	Adipose_Subcutaneous	9.99879e-12	4.9194e-09	6.80652	Cells_EBV-transformed_lymphocytes	1.24419e-15	6.36093e-13	8	NA	NA	NA	1	1	1	0	3	-2.3643	-7.2255	2.1827	-6.49218	0.750115	-7.72322	NA	NA	0.018064	4.9927e-13	0.0290583	8.46032e-11	0.453186	1.13429e-14	NA	NA	0.415421	1.80736e-10	0.539951	2.94419e-08	0.899369	5.79063e-12	NA	NA
TMEM258	1.7564e-12	7.50968e-10	7.05257	Adipose_Subcutaneous	9.99879e-12	4.9194e-09	6.80652	Lung	3.98266e-17	2.03246e-14	8.41341	NA	NA	NA	1	1	1	0	3	-2.3643	-7.2255	2.1827	-6.49218	1.66173	-8.05582	NA	NA	0.018064	4.9927e-13	0.0290583	8.46032e-11	0.0965663	7.89487e-16	NA	NA	0.415421	1.80736e-10	0.539951	2.94419e-08	0.681409	4.09395e-13	NA	NA
TMEM258	1.7564e-12	7.50968e-10	7.05257	Adipose_Subcutaneous	9.99879e-12	4.9194e-09	6.80652	Muscle_Skeletal	3.98266e-17	2.05209e-14	8.41341	NA	NA	NA	1	1	1	0	3	-2.3643	-7.2255	2.1827	-6.49218	2.58901	-8.05582	NA	NA	0.018064	4.9927e-13	0.0290583	8.46032e-11	0.00962516	7.89487e-16	NA	NA	0.415421	1.80736e-10	0.539951	2.94419e-08	0.353083	4.00333e-13	NA	NA
TMEM258	1.7564e-12	7.50968e-10	7.05257	Adipose_Subcutaneous	9.99879e-12	4.9194e-09	6.80652	Nerve_Tibial	3.98266e-17	2.0678e-14	-8.41341	NA	NA	NA	1	1	1	0	3	-2.3643	-7.2255	2.1827	-6.49218	-0.51211	8.05582	NA	NA	0.018064	4.9927e-13	0.0290583	8.46032e-11	0.608574	7.89487e-16	NA	NA	0.415421	1.80736e-10	0.539951	2.94419e-08	0.949248	4.15602e-13	NA	NA
TMEM258	1.7564e-12	7.50968e-10	7.05257	Adipose_Subcutaneous	9.99879e-12	4.9194e-09	6.80652	Ovary	3.98266e-17	2.87252e-14	-8.41341	NA	NA	NA	1	1	1	0	3	-2.3643	-7.2255	2.1827	-6.49218	-2.58901	8.05582	NA	NA	0.018064	4.9927e-13	0.0290583	8.46032e-11	0.00962516	7.89487e-16	NA	NA	0.415421	1.80736e-10	0.539951	2.94419e-08	0.330835	4.5651e-13	NA	NA
TMEM258	1.7564e-12	7.50968e-10	7.05257	Adipose_Subcutaneous	9.99879e-12	4.9194e-09	6.80652	Pituitary	3.98266e-17	2.34121e-14	-8.41341	NA	NA	NA	1	1	1	0	3	-2.3643	-7.2255	2.1827	-6.49218	-0.687364	8.05582	NA	NA	0.018064	4.9927e-13	0.0290583	8.46032e-11	0.491853	7.89487e-16	NA	NA	0.415421	1.80736e-10	0.539951	2.94419e-08	0.920523	4.00425e-13	NA	NA
TMEM258	1.7564e-12	7.50968e-10	7.05257	Adipose_Subcutaneous	9.99879e-12	4.9194e-09	6.80652	Skin_Not_Sun_Exposed_Suprapubic	1.24419e-15	7.9598e-13	8	NA	NA	NA	1	1	1	0	3	-2.3643	-7.2255	2.1827	-6.49218	2.31916	-7.72322	NA	NA	0.018064	4.9927e-13	0.0290583	8.46032e-11	0.0203864	1.13429e-14	NA	NA	0.415421	1.80736e-10	0.539951	2.94419e-08	0.424089	5.92558e-12	NA	NA
TMEM258	1.7564e-12	7.50968e-10	7.05257	Adipose_Subcutaneous	9.99879e-12	4.9194e-09	6.80652	Skin_Sun_Exposed_Lower_leg	3.98266e-17	2.44157e-14	8.41341	NA	NA	NA	1	1	1	0	3	-2.3643	-7.2255	2.1827	-6.49218	2.57885	-8.05582	NA	NA	0.018064	4.9927e-13	0.0290583	8.46032e-11	0.00991305	7.89487e-16	NA	NA	0.415421	1.80736e-10	0.539951	2.94419e-08	0.340275	3.97571e-13	NA	NA
TMEM258	1.7564e-12	7.50968e-10	7.05257	Adipose_Subcutaneous	9.99879e-12	4.9194e-09	6.80652	Small_Intestine_Terminal_Ileum	3.98266e-17	3.04161e-14	8.41341	NA	NA	NA	1	1	1	0	3	-2.3643	-7.2255	2.1827	-6.49218	2.20203	-8.05582	NA	NA	0.018064	4.9927e-13	0.0290583	8.46032e-11	0.0276629	7.89487e-16	NA	NA	0.415421	1.80736e-10	0.539951	2.94419e-08	0.491472	5.25112e-13	NA	NA
TMEM258	1.7564e-12	7.50968e-10	7.05257	Adipose_Subcutaneous	9.99879e-12	4.9194e-09	6.80652	Stomach	3.98266e-17	2.47024e-14	-8.41341	NA	NA	NA	1	1	1	0	3	-2.3643	-7.2255	2.1827	-6.49218	-2.58901	8.05582	NA	NA	0.018064	4.9927e-13	0.0290583	8.46032e-11	0.00962516	7.89487e-16	NA	NA	0.415421	1.80736e-10	0.539951	2.94419e-08	0.342393	5.21447e-13	NA	NA
TMEM258	1.7564e-12	7.50968e-10	7.05257	Adipose_Subcutaneous	9.99879e-12	4.9194e-09	6.80652	Testis	3.98266e-17	3.00245e-14	-8.41341	NA	NA	NA	1	1	1	0	3	-2.3643	-7.2255	2.1827	-6.49218	-2.58901	8.05582	NA	NA	0.018064	4.9927e-13	0.0290583	8.46032e-11	0.00962516	7.89487e-16	NA	NA	0.415421	1.80736e-10	0.539951	2.94419e-08	0.37853	5.25288e-13	NA	NA
TMEM258	1.7564e-12	7.50968e-10	7.05257	Adipose_Subcutaneous	9.99879e-12	4.9194e-09	6.80652	smultixcan	3.98266e-17	2.38904e-14	-8.41341	NA	NA	NA	1	1	1	0	3	-2.3643	-7.2255	2.1827	-6.49218	-0.384568	8.05582	NA	NA	0.018064	4.9927e-13	0.0290583	8.46032e-11	0.0257744	7.89487e-16	NA	NA	0.415421	1.80736e-10	0.539951	2.94419e-08	0.470075	4.11549e-13	NA	NA
TMEM258	1.7564e-12	7.50968e-10	7.05257	Adipose_Visceral_Omentum	8.27921e-12	4.9598e-09	6.83363	Adrenal_Gland	3.98266e-17	2.87306e-14	8.41341	NA	NA	NA	1	1	1	0	3	-2.3643	-7.2255	2.18347	-6.52195	2.47241	-8.05582	NA	NA	0.018064	4.9927e-13	0.0290013	6.93978e-11	0.0134204	7.89487e-16	NA	NA	0.415421	1.80736e-10	0.534225	2.25934e-08	0.395285	3.7773e-13	NA	NA
TMEM258	1.7564e-12	7.50968e-10	7.05257	Adipose_Visceral_Omentum	8.27921e-12	4.9598e-09	6.83363	Brain_Amygdala	3.98266e-17	4.00594e-14	-8.41341	NA	NA	NA	1	1	1	0	3	-2.3643	-7.2255	2.18347	-6.52195	-0.414658	8.05582	NA	NA	0.018064	4.9927e-13	0.0290013	6.93978e-11	0.678392	7.89487e-16	NA	NA	0.415421	1.80736e-10	0.534225	2.25934e-08	0.964712	6.46281e-13	NA	NA
TMEM258	1.7564e-12	7.50968e-10	7.05257	Adipose_Visceral_Omentum	8.27921e-12	4.9598e-09	6.83363	Brain_Anterior_cingulate_cortex_BA24	1.24419e-15	7.85334e-13	-8	NA	NA	NA	1	1	1	0	3	-2.3643	-7.2255	2.18347	-6.52195	-2.3226	7.72322	NA	NA	0.018064	4.9927e-13	0.0290013	6.93978e-11	0.0202008	1.13429e-14	NA	NA	0.415421	1.80736e-10	0.534225	2.25934e-08	0.467417	6.93508e-12	NA	NA
TMEM258	1.7564e-12	7.50968e-10	7.05257	Adipose_Visceral_Omentum	8.27921e-12	4.9598e-09	6.83363	Brain_Caudate_basal_ganglia	3.98266e-17	2.58578e-14	8.41341	NA	NA	NA	1	1	1	0	3	-2.3643	-7.2255	2.18347	-6.52195	2.56308	-8.05582	NA	NA	0.018064	4.9927e-13	0.0290013	6.93978e-11	0.0103749	7.89487e-16	NA	NA	0.415421	1.80736e-10	0.534225	2.25934e-08	0.365921	4.61317e-13	NA	NA
TMEM258	1.7564e-12	7.50968e-10	7.05257	Adipose_Visceral_Omentum	8.27921e-12	4.9598e-09	6.83363	Brain_Cerebellar_Hemisphere	3.98266e-17	1.93991e-14	8.41341	NA	NA	NA	1	1	1	0	3	-2.3643	-7.2255	2.18347	-6.52195	2.57612	-8.05582	NA	NA	0.018064	4.9927e-13	0.0290013	6.93978e-11	0.00999164	7.89487e-16	NA	NA	0.415421	1.80736e-10	0.534225	2.25934e-08	0.332907	3.91122e-13	NA	NA
TMEM258	1.7564e-12	7.50968e-10	7.05257	Adipose_Visceral_Omentum	8.27921e-12	4.9598e-09	6.83363	Brain_Cerebellum	1.24419e-15	5.73623e-13	8	NA	NA	NA	1	1	1	0	3	-2.3643	-7.2255	2.18347	-6.52195	2.30602	-7.72322	NA	NA	0.018064	4.9927e-13	0.0290013	6.93978e-11	0.0211094	1.13429e-14	NA	NA	0.415421	1.80736e-10	0.534225	2.25934e-08	0.447114	5.79242e-12	NA	NA
TMEM258	1.7564e-12	7.50968e-10	7.05257	Adipose_Visceral_Omentum	8.27921e-12	4.9598e-09	6.83363	Brain_Cortex	1.24419e-15	8.31035e-13	8	NA	NA	NA	1	1	1	0	3	-2.3643	-7.2255	2.18347	-6.52195	2.29544	-7.72322	NA	NA	0.018064	4.9927e-13	0.0290013	6.93978e-11	0.021708	1.13429e-14	NA	NA	0.415421	1.80736e-10	0.534225	2.25934e-08	0.449123	6.38834e-12	NA	NA
TMEM258	1.7564e-12	7.50968e-10	7.05257	Adipose_Visceral_Omentum	8.27921e-12	4.9598e-09	6.83363	Brain_Frontal_Cortex_BA9	1.24419e-15	6.8345e-13	8	NA	NA	NA	1	1	1	0	3	-2.3643	-7.2255	2.18347	-6.52195	2.29857	-7.72322	NA	NA	0.018064	4.9927e-13	0.0290013	6.93978e-11	0.0215296	1.13429e-14	NA	NA	0.415421	1.80736e-10	0.534225	2.25934e-08	0.465821	5.44457e-12	NA	NA
TMEM258	1.7564e-12	7.50968e-10	7.05257	Adipose_Visceral_Omentum	8.27921e-12	4.9598e-09	6.83363	Brain_Hippocampus	3.98266e-17	4.51174e-14	-8.41341	NA	NA	NA	1	1	1	0	3	-2.3643	-7.2255	2.18347	-6.52195	-0.420499	8.05582	NA	NA	0.018064	4.9927e-13	0.0290013	6.93978e-11	0.674121	7.89487e-16	NA	NA	0.415421	1.80736e-10	0.534225	2.25934e-08	0.959481	6.99255e-13	NA	NA
TMEM258	1.7564e-12	7.50968e-10	7.05257	Adipose_Visceral_Omentum	8.27921e-12	4.9598e-09	6.83363	Brain_Hypothalamus	1.24419e-15	1.02397e-12	8	NA	NA	NA	1	1	1	0	3	-2.3643	-7.2255	2.18347	-6.52195	2.29627	-7.72322	NA	NA	0.018064	4.9927e-13	0.0290013	6.93978e-11	0.0216607	1.13429e-14	NA	NA	0.415421	1.80736e-10	0.534225	2.25934e-08	0.474999	7.67166e-12	NA	NA
TMEM258	1.7564e-12	7.50968e-10	7.05257	Adipose_Visceral_Omentum	8.27921e-12	4.9598e-09	6.83363	Brain_Nucleus_accumbens_basal_ganglia	1.24419e-15	8.57583e-13	-8	NA	NA	NA	1	1	1	0	3	-2.3643	-7.2255	2.18347	-6.52195	-0.166082	7.72322	NA	NA	0.018064	4.9927e-13	0.0290013	6.93978e-11	0.868092	1.13429e-14	NA	NA	0.415421	1.80736e-10	0.534225	2.25934e-08	0.98711	6.32315e-12	NA	NA
TMEM258	1.7564e-12	7.50968e-10	7.05257	Adipose_Visceral_Omentum	8.27921e-12	4.9598e-09	6.83363	Brain_Putamen_basal_ganglia	1.24419e-15	1.28699e-12	8	NA	NA	NA	1	1	1	0	3	-2.3643	-7.2255	2.18347	-6.52195	2.28882	-7.72322	NA	NA	0.018064	4.9927e-13	0.0290013	6.93978e-11	0.02209	1.13429e-14	NA	NA	0.415421	1.80736e-10	0.534225	2.25934e-08	0.471203	8.6988e-12	NA	NA
TMEM258	1.7564e-12	7.50968e-10	7.05257	Adipose_Visceral_Omentum	8.27921e-12	4.9598e-09	6.83363	Brain_Spinal_cord_cervical_c-1	1.24419e-15	9.27279e-13	8	NA	NA	NA	1	1	1	0	3	-2.3643	-7.2255	2.18347	-6.52195	0.305643	-7.72322	NA	NA	0.018064	4.9927e-13	0.0290013	6.93978e-11	0.759876	1.13429e-14	NA	NA	0.415421	1.80736e-10	0.534225	2.25934e-08	0.976294	7.69527e-12	NA	NA
TMEM258	1.7564e-12	7.50968e-10	7.05257	Adipose_Visceral_Omentum	8.27921e-12	4.9598e-09	6.83363	Brain_Substantia_nigra	3.98266e-17	4.55037e-14	8.41341	NA	NA	NA	1	1	1	0	3	-2.3643	-7.2255	2.18347	-6.52195	2.55615	-8.05582	NA	NA	0.018064	4.9927e-13	0.0290013	6.93978e-11	0.0105837	7.89487e-16	NA	NA	0.415421	1.80736e-10	0.534225	2.25934e-08	0.398716	6.2366e-13	NA	NA
TMEM258	1.7564e-12	7.50968e-10	7.05257	Adipose_Visceral_Omentum	8.27921e-12	4.9598e-09	6.83363	Cells_Cultured_fibroblasts	3.98266e-17	2.74657e-14	8.41341	NA	NA	NA	1	1	1	0	3	-2.3643	-7.2255	2.18347	-6.52195	1.64226	-8.05582	NA	NA	0.018064	4.9927e-13	0.0290013	6.93978e-11	0.100536	7.89487e-16	NA	NA	0.415421	1.80736e-10	0.534225	2.25934e-08	0.687574	5.26821e-13	NA	NA
TMEM258	1.7564e-12	7.50968e-10	7.05257	Adipose_Visceral_Omentum	8.27921e-12	4.9598e-09	6.83363	Cells_EBV-transformed_lymphocytes	1.24419e-15	6.36093e-13	8	NA	NA	NA	1	1	1	0	3	-2.3643	-7.2255	2.18347	-6.52195	0.750115	-7.72322	NA	NA	0.018064	4.9927e-13	0.0290013	6.93978e-11	0.453186	1.13429e-14	NA	NA	0.415421	1.80736e-10	0.534225	2.25934e-08	0.899369	5.79063e-12	NA	NA
TMEM258	1.7564e-12	7.50968e-10	7.05257	Adipose_Visceral_Omentum	8.27921e-12	4.9598e-09	6.83363	Lung	3.98266e-17	2.03246e-14	8.41341	NA	NA	NA	1	1	1	0	3	-2.3643	-7.2255	2.18347	-6.52195	1.66173	-8.05582	NA	NA	0.018064	4.9927e-13	0.0290013	6.93978e-11	0.0965663	7.89487e-16	NA	NA	0.415421	1.80736e-10	0.534225	2.25934e-08	0.681409	4.09395e-13	NA	NA
TMEM258	1.7564e-12	7.50968e-10	7.05257	Adipose_Visceral_Omentum	8.27921e-12	4.9598e-09	6.83363	Muscle_Skeletal	3.98266e-17	2.05209e-14	8.41341	NA	NA	NA	1	1	1	0	3	-2.3643	-7.2255	2.18347	-6.52195	2.58901	-8.05582	NA	NA	0.018064	4.9927e-13	0.0290013	6.93978e-11	0.00962516	7.89487e-16	NA	NA	0.415421	1.80736e-10	0.534225	2.25934e-08	0.353083	4.00333e-13	NA	NA
TMEM258	1.7564e-12	7.50968e-10	7.05257	Adipose_Visceral_Omentum	8.27921e-12	4.9598e-09	6.83363	Nerve_Tibial	3.98266e-17	2.0678e-14	-8.41341	NA	NA	NA	1	1	1	0	3	-2.3643	-7.2255	2.18347	-6.52195	-0.51211	8.05582	NA	NA	0.018064	4.9927e-13	0.0290013	6.93978e-11	0.608574	7.89487e-16	NA	NA	0.415421	1.80736e-10	0.534225	2.25934e-08	0.949248	4.15602e-13	NA	NA
TMEM258	1.7564e-12	7.50968e-10	7.05257	Adipose_Visceral_Omentum	8.27921e-12	4.9598e-09	6.83363	Ovary	3.98266e-17	2.87252e-14	-8.41341	NA	NA	NA	1	1	1	0	3	-2.3643	-7.2255	2.18347	-6.52195	-2.58901	8.05582	NA	NA	0.018064	4.9927e-13	0.0290013	6.93978e-11	0.00962516	7.89487e-16	NA	NA	0.415421	1.80736e-10	0.534225	2.25934e-08	0.330835	4.5651e-13	NA	NA
TMEM258	1.7564e-12	7.50968e-10	7.05257	Adipose_Visceral_Omentum	8.27921e-12	4.9598e-09	6.83363	Pituitary	3.98266e-17	2.34121e-14	-8.41341	NA	NA	NA	1	1	1	0	3	-2.3643	-7.2255	2.18347	-6.52195	-0.687364	8.05582	NA	NA	0.018064	4.9927e-13	0.0290013	6.93978e-11	0.491853	7.89487e-16	NA	NA	0.415421	1.80736e-10	0.534225	2.25934e-08	0.920523	4.00425e-13	NA	NA
TMEM258	1.7564e-12	7.50968e-10	7.05257	Adipose_Visceral_Omentum	8.27921e-12	4.9598e-09	6.83363	Skin_Not_Sun_Exposed_Suprapubic	1.24419e-15	7.9598e-13	8	NA	NA	NA	1	1	1	0	3	-2.3643	-7.2255	2.18347	-6.52195	2.31916	-7.72322	NA	NA	0.018064	4.9927e-13	0.0290013	6.93978e-11	0.0203864	1.13429e-14	NA	NA	0.415421	1.80736e-10	0.534225	2.25934e-08	0.424089	5.92558e-12	NA	NA
TMEM258	1.7564e-12	7.50968e-10	7.05257	Adipose_Visceral_Omentum	8.27921e-12	4.9598e-09	6.83363	Skin_Sun_Exposed_Lower_leg	3.98266e-17	2.44157e-14	8.41341	NA	NA	NA	1	1	1	0	3	-2.3643	-7.2255	2.18347	-6.52195	2.57885	-8.05582	NA	NA	0.018064	4.9927e-13	0.0290013	6.93978e-11	0.00991305	7.89487e-16	NA	NA	0.415421	1.80736e-10	0.534225	2.25934e-08	0.340275	3.97571e-13	NA	NA
TMEM258	1.7564e-12	7.50968e-10	7.05257	Adipose_Visceral_Omentum	8.27921e-12	4.9598e-09	6.83363	Small_Intestine_Terminal_Ileum	3.98266e-17	3.04161e-14	8.41341	NA	NA	NA	1	1	1	0	3	-2.3643	-7.2255	2.18347	-6.52195	2.20203	-8.05582	NA	NA	0.018064	4.9927e-13	0.0290013	6.93978e-11	0.0276629	7.89487e-16	NA	NA	0.415421	1.80736e-10	0.534225	2.25934e-08	0.491472	5.25112e-13	NA	NA
TMEM258	1.7564e-12	7.50968e-10	7.05257	Adipose_Visceral_Omentum	8.27921e-12	4.9598e-09	6.83363	Stomach	3.98266e-17	2.47024e-14	-8.41341	NA	NA	NA	1	1	1	0	3	-2.3643	-7.2255	2.18347	-6.52195	-2.58901	8.05582	NA	NA	0.018064	4.9927e-13	0.0290013	6.93978e-11	0.00962516	7.89487e-16	NA	NA	0.415421	1.80736e-10	0.534225	2.25934e-08	0.342393	5.21447e-13	NA	NA
TMEM258	1.7564e-12	7.50968e-10	7.05257	Adipose_Visceral_Omentum	8.27921e-12	4.9598e-09	6.83363	Testis	3.98266e-17	3.00245e-14	-8.41341	NA	NA	NA	1	1	1	0	3	-2.3643	-7.2255	2.18347	-6.52195	-2.58901	8.05582	NA	NA	0.018064	4.9927e-13	0.0290013	6.93978e-11	0.00962516	7.89487e-16	NA	NA	0.415421	1.80736e-10	0.534225	2.25934e-08	0.37853	5.25288e-13	NA	NA
TMEM258	1.7564e-12	7.50968e-10	7.05257	Adipose_Visceral_Omentum	8.27921e-12	4.9598e-09	6.83363	smultixcan	3.98266e-17	2.38904e-14	-8.41341	NA	NA	NA	1	1	1	0	3	-2.3643	-7.2255	2.18347	-6.52195	-0.384568	8.05582	NA	NA	0.018064	4.9927e-13	0.0290013	6.93978e-11	0.0257744	7.89487e-16	NA	NA	0.415421	1.80736e-10	0.534225	2.25934e-08	0.470075	4.11549e-13	NA	NA
TMEM258	1.7564e-12	7.50968e-10	7.05257	Adrenal_Gland	5.26473e-10	2.21174e-07	6.211	Adrenal_Gland	3.98266e-17	2.87306e-14	8.41341	NA	NA	NA	1	1	1	0	3	-2.3643	-7.2255	1.93365	-5.95287	2.47241	-8.05582	NA	NA	0.018064	4.9927e-13	0.0531556	2.63486e-09	0.0134204	7.89487e-16	NA	NA	0.415421	1.80736e-10	0.612505	6.86092e-07	0.395285	3.7773e-13	NA	NA
TMEM258	1.7564e-12	7.50968e-10	7.05257	Adrenal_Gland	5.26473e-10	2.21174e-07	6.211	Brain_Amygdala	3.98266e-17	4.00594e-14	-8.41341	NA	NA	NA	1	1	1	0	3	-2.3643	-7.2255	1.93365	-5.95287	-0.414658	8.05582	NA	NA	0.018064	4.9927e-13	0.0531556	2.63486e-09	0.678392	7.89487e-16	NA	NA	0.415421	1.80736e-10	0.612505	6.86092e-07	0.964712	6.46281e-13	NA	NA
TMEM258	1.7564e-12	7.50968e-10	7.05257	Adrenal_Gland	5.26473e-10	2.21174e-07	6.211	Brain_Anterior_cingulate_cortex_BA24	1.24419e-15	7.85334e-13	-8	NA	NA	NA	1	1	1	0	3	-2.3643	-7.2255	1.93365	-5.95287	-2.3226	7.72322	NA	NA	0.018064	4.9927e-13	0.0531556	2.63486e-09	0.0202008	1.13429e-14	NA	NA	0.415421	1.80736e-10	0.612505	6.86092e-07	0.467417	6.93508e-12	NA	NA
TMEM258	1.7564e-12	7.50968e-10	7.05257	Adrenal_Gland	5.26473e-10	2.21174e-07	6.211	Brain_Caudate_basal_ganglia	3.98266e-17	2.58578e-14	8.41341	NA	NA	NA	1	1	1	0	3	-2.3643	-7.2255	1.93365	-5.95287	2.56308	-8.05582	NA	NA	0.018064	4.9927e-13	0.0531556	2.63486e-09	0.0103749	7.89487e-16	NA	NA	0.415421	1.80736e-10	0.612505	6.86092e-07	0.365921	4.61317e-13	NA	NA
TMEM258	1.7564e-12	7.50968e-10	7.05257	Adrenal_Gland	5.26473e-10	2.21174e-07	6.211	Brain_Cerebellar_Hemisphere	3.98266e-17	1.93991e-14	8.41341	NA	NA	NA	1	1	1	0	3	-2.3643	-7.2255	1.93365	-5.95287	2.57612	-8.05582	NA	NA	0.018064	4.9927e-13	0.0531556	2.63486e-09	0.00999164	7.89487e-16	NA	NA	0.415421	1.80736e-10	0.612505	6.86092e-07	0.332907	3.91122e-13	NA	NA
TMEM258	1.7564e-12	7.50968e-10	7.05257	Adrenal_Gland	5.26473e-10	2.21174e-07	6.211	Brain_Cerebellum	1.24419e-15	5.73623e-13	8	NA	NA	NA	1	1	1	0	3	-2.3643	-7.2255	1.93365	-5.95287	2.30602	-7.72322	NA	NA	0.018064	4.9927e-13	0.0531556	2.63486e-09	0.0211094	1.13429e-14	NA	NA	0.415421	1.80736e-10	0.612505	6.86092e-07	0.447114	5.79242e-12	NA	NA
TMEM258	1.7564e-12	7.50968e-10	7.05257	Adrenal_Gland	5.26473e-10	2.21174e-07	6.211	Brain_Cortex	1.24419e-15	8.31035e-13	8	NA	NA	NA	1	1	1	0	3	-2.3643	-7.2255	1.93365	-5.95287	2.29544	-7.72322	NA	NA	0.018064	4.9927e-13	0.0531556	2.63486e-09	0.021708	1.13429e-14	NA	NA	0.415421	1.80736e-10	0.612505	6.86092e-07	0.449123	6.38834e-12	NA	NA
TMEM258	1.7564e-12	7.50968e-10	7.05257	Adrenal_Gland	5.26473e-10	2.21174e-07	6.211	Brain_Frontal_Cortex_BA9	1.24419e-15	6.8345e-13	8	NA	NA	NA	1	1	1	0	3	-2.3643	-7.2255	1.93365	-5.95287	2.29857	-7.72322	NA	NA	0.018064	4.9927e-13	0.0531556	2.63486e-09	0.0215296	1.13429e-14	NA	NA	0.415421	1.80736e-10	0.612505	6.86092e-07	0.465821	5.44457e-12	NA	NA
TMEM258	1.7564e-12	7.50968e-10	7.05257	Adrenal_Gland	5.26473e-10	2.21174e-07	6.211	Brain_Hippocampus	3.98266e-17	4.51174e-14	-8.41341	NA	NA	NA	1	1	1	0	3	-2.3643	-7.2255	1.93365	-5.95287	-0.420499	8.05582	NA	NA	0.018064	4.9927e-13	0.0531556	2.63486e-09	0.674121	7.89487e-16	NA	NA	0.415421	1.80736e-10	0.612505	6.86092e-07	0.959481	6.99255e-13	NA	NA
TMEM258	1.7564e-12	7.50968e-10	7.05257	Adrenal_Gland	5.26473e-10	2.21174e-07	6.211	Brain_Hypothalamus	1.24419e-15	1.02397e-12	8	NA	NA	NA	1	1	1	0	3	-2.3643	-7.2255	1.93365	-5.95287	2.29627	-7.72322	NA	NA	0.018064	4.9927e-13	0.0531556	2.63486e-09	0.0216607	1.13429e-14	NA	NA	0.415421	1.80736e-10	0.612505	6.86092e-07	0.474999	7.67166e-12	NA	NA
TMEM258	1.7564e-12	7.50968e-10	7.05257	Adrenal_Gland	5.26473e-10	2.21174e-07	6.211	Brain_Nucleus_accumbens_basal_ganglia	1.24419e-15	8.57583e-13	-8	NA	NA	NA	1	1	1	0	3	-2.3643	-7.2255	1.93365	-5.95287	-0.166082	7.72322	NA	NA	0.018064	4.9927e-13	0.0531556	2.63486e-09	0.868092	1.13429e-14	NA	NA	0.415421	1.80736e-10	0.612505	6.86092e-07	0.98711	6.32315e-12	NA	NA
TMEM258	1.7564e-12	7.50968e-10	7.05257	Adrenal_Gland	5.26473e-10	2.21174e-07	6.211	Brain_Putamen_basal_ganglia	1.24419e-15	1.28699e-12	8	NA	NA	NA	1	1	1	0	3	-2.3643	-7.2255	1.93365	-5.95287	2.28882	-7.72322	NA	NA	0.018064	4.9927e-13	0.0531556	2.63486e-09	0.02209	1.13429e-14	NA	NA	0.415421	1.80736e-10	0.612505	6.86092e-07	0.471203	8.6988e-12	NA	NA
TMEM258	1.7564e-12	7.50968e-10	7.05257	Adrenal_Gland	5.26473e-10	2.21174e-07	6.211	Brain_Spinal_cord_cervical_c-1	1.24419e-15	9.27279e-13	8	NA	NA	NA	1	1	1	0	3	-2.3643	-7.2255	1.93365	-5.95287	0.305643	-7.72322	NA	NA	0.018064	4.9927e-13	0.0531556	2.63486e-09	0.759876	1.13429e-14	NA	NA	0.415421	1.80736e-10	0.612505	6.86092e-07	0.976294	7.69527e-12	NA	NA
TMEM258	1.7564e-12	7.50968e-10	7.05257	Adrenal_Gland	5.26473e-10	2.21174e-07	6.211	Brain_Substantia_nigra	3.98266e-17	4.55037e-14	8.41341	NA	NA	NA	1	1	1	0	3	-2.3643	-7.2255	1.93365	-5.95287	2.55615	-8.05582	NA	NA	0.018064	4.9927e-13	0.0531556	2.63486e-09	0.0105837	7.89487e-16	NA	NA	0.415421	1.80736e-10	0.612505	6.86092e-07	0.398716	6.2366e-13	NA	NA
TMEM258	1.7564e-12	7.50968e-10	7.05257	Adrenal_Gland	5.26473e-10	2.21174e-07	6.211	Cells_Cultured_fibroblasts	3.98266e-17	2.74657e-14	8.41341	NA	NA	NA	1	1	1	0	3	-2.3643	-7.2255	1.93365	-5.95287	1.64226	-8.05582	NA	NA	0.018064	4.9927e-13	0.0531556	2.63486e-09	0.100536	7.89487e-16	NA	NA	0.415421	1.80736e-10	0.612505	6.86092e-07	0.687574	5.26821e-13	NA	NA
TMEM258	1.7564e-12	7.50968e-10	7.05257	Adrenal_Gland	5.26473e-10	2.21174e-07	6.211	Cells_EBV-transformed_lymphocytes	1.24419e-15	6.36093e-13	8	NA	NA	NA	1	1	1	0	3	-2.3643	-7.2255	1.93365	-5.95287	0.750115	-7.72322	NA	NA	0.018064	4.9927e-13	0.0531556	2.63486e-09	0.453186	1.13429e-14	NA	NA	0.415421	1.80736e-10	0.612505	6.86092e-07	0.899369	5.79063e-12	NA	NA
TMEM258	1.7564e-12	7.50968e-10	7.05257	Adrenal_Gland	5.26473e-10	2.21174e-07	6.211	Lung	3.98266e-17	2.03246e-14	8.41341	NA	NA	NA	1	1	1	0	3	-2.3643	-7.2255	1.93365	-5.95287	1.66173	-8.05582	NA	NA	0.018064	4.9927e-13	0.0531556	2.63486e-09	0.0965663	7.89487e-16	NA	NA	0.415421	1.80736e-10	0.612505	6.86092e-07	0.681409	4.09395e-13	NA	NA
TMEM258	1.7564e-12	7.50968e-10	7.05257	Adrenal_Gland	5.26473e-10	2.21174e-07	6.211	Muscle_Skeletal	3.98266e-17	2.05209e-14	8.41341	NA	NA	NA	1	1	1	0	3	-2.3643	-7.2255	1.93365	-5.95287	2.58901	-8.05582	NA	NA	0.018064	4.9927e-13	0.0531556	2.63486e-09	0.00962516	7.89487e-16	NA	NA	0.415421	1.80736e-10	0.612505	6.86092e-07	0.353083	4.00333e-13	NA	NA
TMEM258	1.7564e-12	7.50968e-10	7.05257	Adrenal_Gland	5.26473e-10	2.21174e-07	6.211	Nerve_Tibial	3.98266e-17	2.0678e-14	-8.41341	NA	NA	NA	1	1	1	0	3	-2.3643	-7.2255	1.93365	-5.95287	-0.51211	8.05582	NA	NA	0.018064	4.9927e-13	0.0531556	2.63486e-09	0.608574	7.89487e-16	NA	NA	0.415421	1.80736e-10	0.612505	6.86092e-07	0.949248	4.15602e-13	NA	NA
TMEM258	1.7564e-12	7.50968e-10	7.05257	Adrenal_Gland	5.26473e-10	2.21174e-07	6.211	Ovary	3.98266e-17	2.87252e-14	-8.41341	NA	NA	NA	1	1	1	0	3	-2.3643	-7.2255	1.93365	-5.95287	-2.58901	8.05582	NA	NA	0.018064	4.9927e-13	0.0531556	2.63486e-09	0.00962516	7.89487e-16	NA	NA	0.415421	1.80736e-10	0.612505	6.86092e-07	0.330835	4.5651e-13	NA	NA
TMEM258	1.7564e-12	7.50968e-10	7.05257	Adrenal_Gland	5.26473e-10	2.21174e-07	6.211	Pituitary	3.98266e-17	2.34121e-14	-8.41341	NA	NA	NA	1	1	1	0	3	-2.3643	-7.2255	1.93365	-5.95287	-0.687364	8.05582	NA	NA	0.018064	4.9927e-13	0.0531556	2.63486e-09	0.491853	7.89487e-16	NA	NA	0.415421	1.80736e-10	0.612505	6.86092e-07	0.920523	4.00425e-13	NA	NA
TMEM258	1.7564e-12	7.50968e-10	7.05257	Adrenal_Gland	5.26473e-10	2.21174e-07	6.211	Skin_Not_Sun_Exposed_Suprapubic	1.24419e-15	7.9598e-13	8	NA	NA	NA	1	1	1	0	3	-2.3643	-7.2255	1.93365	-5.95287	2.31916	-7.72322	NA	NA	0.018064	4.9927e-13	0.0531556	2.63486e-09	0.0203864	1.13429e-14	NA	NA	0.415421	1.80736e-10	0.612505	6.86092e-07	0.424089	5.92558e-12	NA	NA
TMEM258	1.7564e-12	7.50968e-10	7.05257	Adrenal_Gland	5.26473e-10	2.21174e-07	6.211	Skin_Sun_Exposed_Lower_leg	3.98266e-17	2.44157e-14	8.41341	NA	NA	NA	1	1	1	0	3	-2.3643	-7.2255	1.93365	-5.95287	2.57885	-8.05582	NA	NA	0.018064	4.9927e-13	0.0531556	2.63486e-09	0.00991305	7.89487e-16	NA	NA	0.415421	1.80736e-10	0.612505	6.86092e-07	0.340275	3.97571e-13	NA	NA
TMEM258	1.7564e-12	7.50968e-10	7.05257	Adrenal_Gland	5.26473e-10	2.21174e-07	6.211	Small_Intestine_Terminal_Ileum	3.98266e-17	3.04161e-14	8.41341	NA	NA	NA	1	1	1	0	3	-2.3643	-7.2255	1.93365	-5.95287	2.20203	-8.05582	NA	NA	0.018064	4.9927e-13	0.0531556	2.63486e-09	0.0276629	7.89487e-16	NA	NA	0.415421	1.80736e-10	0.612505	6.86092e-07	0.491472	5.25112e-13	NA	NA
TMEM258	1.7564e-12	7.50968e-10	7.05257	Adrenal_Gland	5.26473e-10	2.21174e-07	6.211	Stomach	3.98266e-17	2.47024e-14	-8.41341	NA	NA	NA	1	1	1	0	3	-2.3643	-7.2255	1.93365	-5.95287	-2.58901	8.05582	NA	NA	0.018064	4.9927e-13	0.0531556	2.63486e-09	0.00962516	7.89487e-16	NA	NA	0.415421	1.80736e-10	0.612505	6.86092e-07	0.342393	5.21447e-13	NA	NA
TMEM258	1.7564e-12	7.50968e-10	7.05257	Adrenal_Gland	5.26473e-10	2.21174e-07	6.211	Testis	3.98266e-17	3.00245e-14	-8.41341	NA	NA	NA	1	1	1	0	3	-2.3643	-7.2255	1.93365	-5.95287	-2.58901	8.05582	NA	NA	0.018064	4.9927e-13	0.0531556	2.63486e-09	0.00962516	7.89487e-16	NA	NA	0.415421	1.80736e-10	0.612505	6.86092e-07	0.37853	5.25288e-13	NA	NA
TMEM258	1.7564e-12	7.50968e-10	7.05257	Adrenal_Gland	5.26473e-10	2.21174e-07	6.211	smultixcan	3.98266e-17	2.38904e-14	-8.41341	NA	NA	NA	1	1	1	0	3	-2.3643	-7.2255	1.93365	-5.95287	-0.384568	8.05582	NA	NA	0.018064	4.9927e-13	0.0531556	2.63486e-09	0.0257744	7.89487e-16	NA	NA	0.415421	1.80736e-10	0.612505	6.86092e-07	0.470075	4.11549e-13	NA	NA
TMEM258	1.7564e-12	7.50968e-10	7.05257	Artery_Aorta	1.90859e-10	1.22967e-07	6.36852	Adrenal_Gland	3.98266e-17	2.87306e-14	8.41341	NA	NA	NA	1	1	1	0	3	-2.3643	-7.2255	2.29604	-5.96115	2.47241	-8.05582	NA	NA	0.018064	4.9927e-13	0.0216733	2.50466e-09	0.0134204	7.89487e-16	NA	NA	0.415421	1.80736e-10	0.477596	6.82412e-07	0.395285	3.7773e-13	NA	NA
TMEM258	1.7564e-12	7.50968e-10	7.05257	Artery_Aorta	1.90859e-10	1.22967e-07	6.36852	Brain_Amygdala	3.98266e-17	4.00594e-14	-8.41341	NA	NA	NA	1	1	1	0	3	-2.3643	-7.2255	2.29604	-5.96115	-0.414658	8.05582	NA	NA	0.018064	4.9927e-13	0.0216733	2.50466e-09	0.678392	7.89487e-16	NA	NA	0.415421	1.80736e-10	0.477596	6.82412e-07	0.964712	6.46281e-13	NA	NA
TMEM258	1.7564e-12	7.50968e-10	7.05257	Artery_Aorta	1.90859e-10	1.22967e-07	6.36852	Brain_Anterior_cingulate_cortex_BA24	1.24419e-15	7.85334e-13	-8	NA	NA	NA	1	1	1	0	3	-2.3643	-7.2255	2.29604	-5.96115	-2.3226	7.72322	NA	NA	0.018064	4.9927e-13	0.0216733	2.50466e-09	0.0202008	1.13429e-14	NA	NA	0.415421	1.80736e-10	0.477596	6.82412e-07	0.467417	6.93508e-12	NA	NA
TMEM258	1.7564e-12	7.50968e-10	7.05257	Artery_Aorta	1.90859e-10	1.22967e-07	6.36852	Brain_Caudate_basal_ganglia	3.98266e-17	2.58578e-14	8.41341	NA	NA	NA	1	1	1	0	3	-2.3643	-7.2255	2.29604	-5.96115	2.56308	-8.05582	NA	NA	0.018064	4.9927e-13	0.0216733	2.50466e-09	0.0103749	7.89487e-16	NA	NA	0.415421	1.80736e-10	0.477596	6.82412e-07	0.365921	4.61317e-13	NA	NA
TMEM258	1.7564e-12	7.50968e-10	7.05257	Artery_Aorta	1.90859e-10	1.22967e-07	6.36852	Brain_Cerebellar_Hemisphere	3.98266e-17	1.93991e-14	8.41341	NA	NA	NA	1	1	1	0	3	-2.3643	-7.2255	2.29604	-5.96115	2.57612	-8.05582	NA	NA	0.018064	4.9927e-13	0.0216733	2.50466e-09	0.00999164	7.89487e-16	NA	NA	0.415421	1.80736e-10	0.477596	6.82412e-07	0.332907	3.91122e-13	NA	NA
TMEM258	1.7564e-12	7.50968e-10	7.05257	Artery_Aorta	1.90859e-10	1.22967e-07	6.36852	Brain_Cerebellum	1.24419e-15	5.73623e-13	8	NA	NA	NA	1	1	1	0	3	-2.3643	-7.2255	2.29604	-5.96115	2.30602	-7.72322	NA	NA	0.018064	4.9927e-13	0.0216733	2.50466e-09	0.0211094	1.13429e-14	NA	NA	0.415421	1.80736e-10	0.477596	6.82412e-07	0.447114	5.79242e-12	NA	NA
TMEM258	1.7564e-12	7.50968e-10	7.05257	Artery_Aorta	1.90859e-10	1.22967e-07	6.36852	Brain_Cortex	1.24419e-15	8.31035e-13	8	NA	NA	NA	1	1	1	0	3	-2.3643	-7.2255	2.29604	-5.96115	2.29544	-7.72322	NA	NA	0.018064	4.9927e-13	0.0216733	2.50466e-09	0.021708	1.13429e-14	NA	NA	0.415421	1.80736e-10	0.477596	6.82412e-07	0.449123	6.38834e-12	NA	NA
TMEM258	1.7564e-12	7.50968e-10	7.05257	Artery_Aorta	1.90859e-10	1.22967e-07	6.36852	Brain_Frontal_Cortex_BA9	1.24419e-15	6.8345e-13	8	NA	NA	NA	1	1	1	0	3	-2.3643	-7.2255	2.29604	-5.96115	2.29857	-7.72322	NA	NA	0.018064	4.9927e-13	0.0216733	2.50466e-09	0.0215296	1.13429e-14	NA	NA	0.415421	1.80736e-10	0.477596	6.82412e-07	0.465821	5.44457e-12	NA	NA
TMEM258	1.7564e-12	7.50968e-10	7.05257	Artery_Aorta	1.90859e-10	1.22967e-07	6.36852	Brain_Hippocampus	3.98266e-17	4.51174e-14	-8.41341	NA	NA	NA	1	1	1	0	3	-2.3643	-7.2255	2.29604	-5.96115	-0.420499	8.05582	NA	NA	0.018064	4.9927e-13	0.0216733	2.50466e-09	0.674121	7.89487e-16	NA	NA	0.415421	1.80736e-10	0.477596	6.82412e-07	0.959481	6.99255e-13	NA	NA
TMEM258	1.7564e-12	7.50968e-10	7.05257	Artery_Aorta	1.90859e-10	1.22967e-07	6.36852	Brain_Hypothalamus	1.24419e-15	1.02397e-12	8	NA	NA	NA	1	1	1	0	3	-2.3643	-7.2255	2.29604	-5.96115	2.29627	-7.72322	NA	NA	0.018064	4.9927e-13	0.0216733	2.50466e-09	0.0216607	1.13429e-14	NA	NA	0.415421	1.80736e-10	0.477596	6.82412e-07	0.474999	7.67166e-12	NA	NA
TMEM258	1.7564e-12	7.50968e-10	7.05257	Artery_Aorta	1.90859e-10	1.22967e-07	6.36852	Brain_Nucleus_accumbens_basal_ganglia	1.24419e-15	8.57583e-13	-8	NA	NA	NA	1	1	1	0	3	-2.3643	-7.2255	2.29604	-5.96115	-0.166082	7.72322	NA	NA	0.018064	4.9927e-13	0.0216733	2.50466e-09	0.868092	1.13429e-14	NA	NA	0.415421	1.80736e-10	0.477596	6.82412e-07	0.98711	6.32315e-12	NA	NA
TMEM258	1.7564e-12	7.50968e-10	7.05257	Artery_Aorta	1.90859e-10	1.22967e-07	6.36852	Brain_Putamen_basal_ganglia	1.24419e-15	1.28699e-12	8	NA	NA	NA	1	1	1	0	3	-2.3643	-7.2255	2.29604	-5.96115	2.28882	-7.72322	NA	NA	0.018064	4.9927e-13	0.0216733	2.50466e-09	0.02209	1.13429e-14	NA	NA	0.415421	1.80736e-10	0.477596	6.82412e-07	0.471203	8.6988e-12	NA	NA
TMEM258	1.7564e-12	7.50968e-10	7.05257	Artery_Aorta	1.90859e-10	1.22967e-07	6.36852	Brain_Spinal_cord_cervical_c-1	1.24419e-15	9.27279e-13	8	NA	NA	NA	1	1	1	0	3	-2.3643	-7.2255	2.29604	-5.96115	0.305643	-7.72322	NA	NA	0.018064	4.9927e-13	0.0216733	2.50466e-09	0.759876	1.13429e-14	NA	NA	0.415421	1.80736e-10	0.477596	6.82412e-07	0.976294	7.69527e-12	NA	NA
TMEM258	1.7564e-12	7.50968e-10	7.05257	Artery_Aorta	1.90859e-10	1.22967e-07	6.36852	Brain_Substantia_nigra	3.98266e-17	4.55037e-14	8.41341	NA	NA	NA	1	1	1	0	3	-2.3643	-7.2255	2.29604	-5.96115	2.55615	-8.05582	NA	NA	0.018064	4.9927e-13	0.0216733	2.50466e-09	0.0105837	7.89487e-16	NA	NA	0.415421	1.80736e-10	0.477596	6.82412e-07	0.398716	6.2366e-13	NA	NA
TMEM258	1.7564e-12	7.50968e-10	7.05257	Artery_Aorta	1.90859e-10	1.22967e-07	6.36852	Cells_Cultured_fibroblasts	3.98266e-17	2.74657e-14	8.41341	NA	NA	NA	1	1	1	0	3	-2.3643	-7.2255	2.29604	-5.96115	1.64226	-8.05582	NA	NA	0.018064	4.9927e-13	0.0216733	2.50466e-09	0.100536	7.89487e-16	NA	NA	0.415421	1.80736e-10	0.477596	6.82412e-07	0.687574	5.26821e-13	NA	NA
TMEM258	1.7564e-12	7.50968e-10	7.05257	Artery_Aorta	1.90859e-10	1.22967e-07	6.36852	Cells_EBV-transformed_lymphocytes	1.24419e-15	6.36093e-13	8	NA	NA	NA	1	1	1	0	3	-2.3643	-7.2255	2.29604	-5.96115	0.750115	-7.72322	NA	NA	0.018064	4.9927e-13	0.0216733	2.50466e-09	0.453186	1.13429e-14	NA	NA	0.415421	1.80736e-10	0.477596	6.82412e-07	0.899369	5.79063e-12	NA	NA
TMEM258	1.7564e-12	7.50968e-10	7.05257	Artery_Aorta	1.90859e-10	1.22967e-07	6.36852	Lung	3.98266e-17	2.03246e-14	8.41341	NA	NA	NA	1	1	1	0	3	-2.3643	-7.2255	2.29604	-5.96115	1.66173	-8.05582	NA	NA	0.018064	4.9927e-13	0.0216733	2.50466e-09	0.0965663	7.89487e-16	NA	NA	0.415421	1.80736e-10	0.477596	6.82412e-07	0.681409	4.09395e-13	NA	NA
TMEM258	1.7564e-12	7.50968e-10	7.05257	Artery_Aorta	1.90859e-10	1.22967e-07	6.36852	Muscle_Skeletal	3.98266e-17	2.05209e-14	8.41341	NA	NA	NA	1	1	1	0	3	-2.3643	-7.2255	2.29604	-5.96115	2.58901	-8.05582	NA	NA	0.018064	4.9927e-13	0.0216733	2.50466e-09	0.00962516	7.89487e-16	NA	NA	0.415421	1.80736e-10	0.477596	6.82412e-07	0.353083	4.00333e-13	NA	NA
TMEM258	1.7564e-12	7.50968e-10	7.05257	Artery_Aorta	1.90859e-10	1.22967e-07	6.36852	Nerve_Tibial	3.98266e-17	2.0678e-14	-8.41341	NA	NA	NA	1	1	1	0	3	-2.3643	-7.2255	2.29604	-5.96115	-0.51211	8.05582	NA	NA	0.018064	4.9927e-13	0.0216733	2.50466e-09	0.608574	7.89487e-16	NA	NA	0.415421	1.80736e-10	0.477596	6.82412e-07	0.949248	4.15602e-13	NA	NA
TMEM258	1.7564e-12	7.50968e-10	7.05257	Artery_Aorta	1.90859e-10	1.22967e-07	6.36852	Ovary	3.98266e-17	2.87252e-14	-8.41341	NA	NA	NA	1	1	1	0	3	-2.3643	-7.2255	2.29604	-5.96115	-2.58901	8.05582	NA	NA	0.018064	4.9927e-13	0.0216733	2.50466e-09	0.00962516	7.89487e-16	NA	NA	0.415421	1.80736e-10	0.477596	6.82412e-07	0.330835	4.5651e-13	NA	NA
TMEM258	1.7564e-12	7.50968e-10	7.05257	Artery_Aorta	1.90859e-10	1.22967e-07	6.36852	Pituitary	3.98266e-17	2.34121e-14	-8.41341	NA	NA	NA	1	1	1	0	3	-2.3643	-7.2255	2.29604	-5.96115	-0.687364	8.05582	NA	NA	0.018064	4.9927e-13	0.0216733	2.50466e-09	0.491853	7.89487e-16	NA	NA	0.415421	1.80736e-10	0.477596	6.82412e-07	0.920523	4.00425e-13	NA	NA
TMEM258	1.7564e-12	7.50968e-10	7.05257	Artery_Aorta	1.90859e-10	1.22967e-07	6.36852	Skin_Not_Sun_Exposed_Suprapubic	1.24419e-15	7.9598e-13	8	NA	NA	NA	1	1	1	0	3	-2.3643	-7.2255	2.29604	-5.96115	2.31916	-7.72322	NA	NA	0.018064	4.9927e-13	0.0216733	2.50466e-09	0.0203864	1.13429e-14	NA	NA	0.415421	1.80736e-10	0.477596	6.82412e-07	0.424089	5.92558e-12	NA	NA
TMEM258	1.7564e-12	7.50968e-10	7.05257	Artery_Aorta	1.90859e-10	1.22967e-07	6.36852	Skin_Sun_Exposed_Lower_leg	3.98266e-17	2.44157e-14	8.41341	NA	NA	NA	1	1	1	0	3	-2.3643	-7.2255	2.29604	-5.96115	2.57885	-8.05582	NA	NA	0.018064	4.9927e-13	0.0216733	2.50466e-09	0.00991305	7.89487e-16	NA	NA	0.415421	1.80736e-10	0.477596	6.82412e-07	0.340275	3.97571e-13	NA	NA
TMEM258	1.7564e-12	7.50968e-10	7.05257	Artery_Aorta	1.90859e-10	1.22967e-07	6.36852	Small_Intestine_Terminal_Ileum	3.98266e-17	3.04161e-14	8.41341	NA	NA	NA	1	1	1	0	3	-2.3643	-7.2255	2.29604	-5.96115	2.20203	-8.05582	NA	NA	0.018064	4.9927e-13	0.0216733	2.50466e-09	0.0276629	7.89487e-16	NA	NA	0.415421	1.80736e-10	0.477596	6.82412e-07	0.491472	5.25112e-13	NA	NA
TMEM258	1.7564e-12	7.50968e-10	7.05257	Artery_Aorta	1.90859e-10	1.22967e-07	6.36852	Stomach	3.98266e-17	2.47024e-14	-8.41341	NA	NA	NA	1	1	1	0	3	-2.3643	-7.2255	2.29604	-5.96115	-2.58901	8.05582	NA	NA	0.018064	4.9927e-13	0.0216733	2.50466e-09	0.00962516	7.89487e-16	NA	NA	0.415421	1.80736e-10	0.477596	6.82412e-07	0.342393	5.21447e-13	NA	NA
TMEM258	1.7564e-12	7.50968e-10	7.05257	Artery_Aorta	1.90859e-10	1.22967e-07	6.36852	Testis	3.98266e-17	3.00245e-14	-8.41341	NA	NA	NA	1	1	1	0	3	-2.3643	-7.2255	2.29604	-5.96115	-2.58901	8.05582	NA	NA	0.018064	4.9927e-13	0.0216733	2.50466e-09	0.00962516	7.89487e-16	NA	NA	0.415421	1.80736e-10	0.477596	6.82412e-07	0.37853	5.25288e-13	NA	NA
TMEM258	1.7564e-12	7.50968e-10	7.05257	Artery_Aorta	1.90859e-10	1.22967e-07	6.36852	smultixcan	3.98266e-17	2.38904e-14	-8.41341	NA	NA	NA	1	1	1	0	3	-2.3643	-7.2255	2.29604	-5.96115	-0.384568	8.05582	NA	NA	0.018064	4.9927e-13	0.0216733	2.50466e-09	0.0257744	7.89487e-16	NA	NA	0.415421	1.80736e-10	0.477596	6.82412e-07	0.470075	4.11549e-13	NA	NA
TMEM258	1.7564e-12	7.50968e-10	7.05257	Artery_Coronary	2.55217e-11	1.29475e-08	6.67034	Adrenal_Gland	3.98266e-17	2.87306e-14	8.41341	NA	NA	NA	1	1	1	0	3	-2.3643	-7.2255	2.12381	-6.36981	2.47241	-8.05582	NA	NA	0.018064	4.9927e-13	0.0336863	1.89266e-10	0.0134204	7.89487e-16	NA	NA	0.415421	1.80736e-10	0.563536	6.6065e-08	0.395285	3.7773e-13	NA	NA
TMEM258	1.7564e-12	7.50968e-10	7.05257	Artery_Coronary	2.55217e-11	1.29475e-08	6.67034	Brain_Amygdala	3.98266e-17	4.00594e-14	-8.41341	NA	NA	NA	1	1	1	0	3	-2.3643	-7.2255	2.12381	-6.36981	-0.414658	8.05582	NA	NA	0.018064	4.9927e-13	0.0336863	1.89266e-10	0.678392	7.89487e-16	NA	NA	0.415421	1.80736e-10	0.563536	6.6065e-08	0.964712	6.46281e-13	NA	NA
TMEM258	1.7564e-12	7.50968e-10	7.05257	Artery_Coronary	2.55217e-11	1.29475e-08	6.67034	Brain_Anterior_cingulate_cortex_BA24	1.24419e-15	7.85334e-13	-8	NA	NA	NA	1	1	1	0	3	-2.3643	-7.2255	2.12381	-6.36981	-2.3226	7.72322	NA	NA	0.018064	4.9927e-13	0.0336863	1.89266e-10	0.0202008	1.13429e-14	NA	NA	0.415421	1.80736e-10	0.563536	6.6065e-08	0.467417	6.93508e-12	NA	NA
TMEM258	1.7564e-12	7.50968e-10	7.05257	Artery_Coronary	2.55217e-11	1.29475e-08	6.67034	Brain_Caudate_basal_ganglia	3.98266e-17	2.58578e-14	8.41341	NA	NA	NA	1	1	1	0	3	-2.3643	-7.2255	2.12381	-6.36981	2.56308	-8.05582	NA	NA	0.018064	4.9927e-13	0.0336863	1.89266e-10	0.0103749	7.89487e-16	NA	NA	0.415421	1.80736e-10	0.563536	6.6065e-08	0.365921	4.61317e-13	NA	NA
TMEM258	1.7564e-12	7.50968e-10	7.05257	Artery_Coronary	2.55217e-11	1.29475e-08	6.67034	Brain_Cerebellar_Hemisphere	3.98266e-17	1.93991e-14	8.41341	NA	NA	NA	1	1	1	0	3	-2.3643	-7.2255	2.12381	-6.36981	2.57612	-8.05582	NA	NA	0.018064	4.9927e-13	0.0336863	1.89266e-10	0.00999164	7.89487e-16	NA	NA	0.415421	1.80736e-10	0.563536	6.6065e-08	0.332907	3.91122e-13	NA	NA
TMEM258	1.7564e-12	7.50968e-10	7.05257	Artery_Coronary	2.55217e-11	1.29475e-08	6.67034	Brain_Cerebellum	1.24419e-15	5.73623e-13	8	NA	NA	NA	1	1	1	0	3	-2.3643	-7.2255	2.12381	-6.36981	2.30602	-7.72322	NA	NA	0.018064	4.9927e-13	0.0336863	1.89266e-10	0.0211094	1.13429e-14	NA	NA	0.415421	1.80736e-10	0.563536	6.6065e-08	0.447114	5.79242e-12	NA	NA
TMEM258	1.7564e-12	7.50968e-10	7.05257	Artery_Coronary	2.55217e-11	1.29475e-08	6.67034	Brain_Cortex	1.24419e-15	8.31035e-13	8	NA	NA	NA	1	1	1	0	3	-2.3643	-7.2255	2.12381	-6.36981	2.29544	-7.72322	NA	NA	0.018064	4.9927e-13	0.0336863	1.89266e-10	0.021708	1.13429e-14	NA	NA	0.415421	1.80736e-10	0.563536	6.6065e-08	0.449123	6.38834e-12	NA	NA
TMEM258	1.7564e-12	7.50968e-10	7.05257	Artery_Coronary	2.55217e-11	1.29475e-08	6.67034	Brain_Frontal_Cortex_BA9	1.24419e-15	6.8345e-13	8	NA	NA	NA	1	1	1	0	3	-2.3643	-7.2255	2.12381	-6.36981	2.29857	-7.72322	NA	NA	0.018064	4.9927e-13	0.0336863	1.89266e-10	0.0215296	1.13429e-14	NA	NA	0.415421	1.80736e-10	0.563536	6.6065e-08	0.465821	5.44457e-12	NA	NA
TMEM258	1.7564e-12	7.50968e-10	7.05257	Artery_Coronary	2.55217e-11	1.29475e-08	6.67034	Brain_Hippocampus	3.98266e-17	4.51174e-14	-8.41341	NA	NA	NA	1	1	1	0	3	-2.3643	-7.2255	2.12381	-6.36981	-0.420499	8.05582	NA	NA	0.018064	4.9927e-13	0.0336863	1.89266e-10	0.674121	7.89487e-16	NA	NA	0.415421	1.80736e-10	0.563536	6.6065e-08	0.959481	6.99255e-13	NA	NA
TMEM258	1.7564e-12	7.50968e-10	7.05257	Artery_Coronary	2.55217e-11	1.29475e-08	6.67034	Brain_Hypothalamus	1.24419e-15	1.02397e-12	8	NA	NA	NA	1	1	1	0	3	-2.3643	-7.2255	2.12381	-6.36981	2.29627	-7.72322	NA	NA	0.018064	4.9927e-13	0.0336863	1.89266e-10	0.0216607	1.13429e-14	NA	NA	0.415421	1.80736e-10	0.563536	6.6065e-08	0.474999	7.67166e-12	NA	NA
TMEM258	1.7564e-12	7.50968e-10	7.05257	Artery_Coronary	2.55217e-11	1.29475e-08	6.67034	Brain_Nucleus_accumbens_basal_ganglia	1.24419e-15	8.57583e-13	-8	NA	NA	NA	1	1	1	0	3	-2.3643	-7.2255	2.12381	-6.36981	-0.166082	7.72322	NA	NA	0.018064	4.9927e-13	0.0336863	1.89266e-10	0.868092	1.13429e-14	NA	NA	0.415421	1.80736e-10	0.563536	6.6065e-08	0.98711	6.32315e-12	NA	NA
TMEM258	1.7564e-12	7.50968e-10	7.05257	Artery_Coronary	2.55217e-11	1.29475e-08	6.67034	Brain_Putamen_basal_ganglia	1.24419e-15	1.28699e-12	8	NA	NA	NA	1	1	1	0	3	-2.3643	-7.2255	2.12381	-6.36981	2.28882	-7.72322	NA	NA	0.018064	4.9927e-13	0.0336863	1.89266e-10	0.02209	1.13429e-14	NA	NA	0.415421	1.80736e-10	0.563536	6.6065e-08	0.471203	8.6988e-12	NA	NA
TMEM258	1.7564e-12	7.50968e-10	7.05257	Artery_Coronary	2.55217e-11	1.29475e-08	6.67034	Brain_Spinal_cord_cervical_c-1	1.24419e-15	9.27279e-13	8	NA	NA	NA	1	1	1	0	3	-2.3643	-7.2255	2.12381	-6.36981	0.305643	-7.72322	NA	NA	0.018064	4.9927e-13	0.0336863	1.89266e-10	0.759876	1.13429e-14	NA	NA	0.415421	1.80736e-10	0.563536	6.6065e-08	0.976294	7.69527e-12	NA	NA
TMEM258	1.7564e-12	7.50968e-10	7.05257	Artery_Coronary	2.55217e-11	1.29475e-08	6.67034	Brain_Substantia_nigra	3.98266e-17	4.55037e-14	8.41341	NA	NA	NA	1	1	1	0	3	-2.3643	-7.2255	2.12381	-6.36981	2.55615	-8.05582	NA	NA	0.018064	4.9927e-13	0.0336863	1.89266e-10	0.0105837	7.89487e-16	NA	NA	0.415421	1.80736e-10	0.563536	6.6065e-08	0.398716	6.2366e-13	NA	NA
TMEM258	1.7564e-12	7.50968e-10	7.05257	Artery_Coronary	2.55217e-11	1.29475e-08	6.67034	Cells_Cultured_fibroblasts	3.98266e-17	2.74657e-14	8.41341	NA	NA	NA	1	1	1	0	3	-2.3643	-7.2255	2.12381	-6.36981	1.64226	-8.05582	NA	NA	0.018064	4.9927e-13	0.0336863	1.89266e-10	0.100536	7.89487e-16	NA	NA	0.415421	1.80736e-10	0.563536	6.6065e-08	0.687574	5.26821e-13	NA	NA
TMEM258	1.7564e-12	7.50968e-10	7.05257	Artery_Coronary	2.55217e-11	1.29475e-08	6.67034	Cells_EBV-transformed_lymphocytes	1.24419e-15	6.36093e-13	8	NA	NA	NA	1	1	1	0	3	-2.3643	-7.2255	2.12381	-6.36981	0.750115	-7.72322	NA	NA	0.018064	4.9927e-13	0.0336863	1.89266e-10	0.453186	1.13429e-14	NA	NA	0.415421	1.80736e-10	0.563536	6.6065e-08	0.899369	5.79063e-12	NA	NA
TMEM258	1.7564e-12	7.50968e-10	7.05257	Artery_Coronary	2.55217e-11	1.29475e-08	6.67034	Lung	3.98266e-17	2.03246e-14	8.41341	NA	NA	NA	1	1	1	0	3	-2.3643	-7.2255	2.12381	-6.36981	1.66173	-8.05582	NA	NA	0.018064	4.9927e-13	0.0336863	1.89266e-10	0.0965663	7.89487e-16	NA	NA	0.415421	1.80736e-10	0.563536	6.6065e-08	0.681409	4.09395e-13	NA	NA
TMEM258	1.7564e-12	7.50968e-10	7.05257	Artery_Coronary	2.55217e-11	1.29475e-08	6.67034	Muscle_Skeletal	3.98266e-17	2.05209e-14	8.41341	NA	NA	NA	1	1	1	0	3	-2.3643	-7.2255	2.12381	-6.36981	2.58901	-8.05582	NA	NA	0.018064	4.9927e-13	0.0336863	1.89266e-10	0.00962516	7.89487e-16	NA	NA	0.415421	1.80736e-10	0.563536	6.6065e-08	0.353083	4.00333e-13	NA	NA
TMEM258	1.7564e-12	7.50968e-10	7.05257	Artery_Coronary	2.55217e-11	1.29475e-08	6.67034	Nerve_Tibial	3.98266e-17	2.0678e-14	-8.41341	NA	NA	NA	1	1	1	0	3	-2.3643	-7.2255	2.12381	-6.36981	-0.51211	8.05582	NA	NA	0.018064	4.9927e-13	0.0336863	1.89266e-10	0.608574	7.89487e-16	NA	NA	0.415421	1.80736e-10	0.563536	6.6065e-08	0.949248	4.15602e-13	NA	NA
TMEM258	1.7564e-12	7.50968e-10	7.05257	Artery_Coronary	2.55217e-11	1.29475e-08	6.67034	Ovary	3.98266e-17	2.87252e-14	-8.41341	NA	NA	NA	1	1	1	0	3	-2.3643	-7.2255	2.12381	-6.36981	-2.58901	8.05582	NA	NA	0.018064	4.9927e-13	0.0336863	1.89266e-10	0.00962516	7.89487e-16	NA	NA	0.415421	1.80736e-10	0.563536	6.6065e-08	0.330835	4.5651e-13	NA	NA
TMEM258	1.7564e-12	7.50968e-10	7.05257	Artery_Coronary	2.55217e-11	1.29475e-08	6.67034	Pituitary	3.98266e-17	2.34121e-14	-8.41341	NA	NA	NA	1	1	1	0	3	-2.3643	-7.2255	2.12381	-6.36981	-0.687364	8.05582	NA	NA	0.018064	4.9927e-13	0.0336863	1.89266e-10	0.491853	7.89487e-16	NA	NA	0.415421	1.80736e-10	0.563536	6.6065e-08	0.920523	4.00425e-13	NA	NA
TMEM258	1.7564e-12	7.50968e-10	7.05257	Artery_Coronary	2.55217e-11	1.29475e-08	6.67034	Skin_Not_Sun_Exposed_Suprapubic	1.24419e-15	7.9598e-13	8	NA	NA	NA	1	1	1	0	3	-2.3643	-7.2255	2.12381	-6.36981	2.31916	-7.72322	NA	NA	0.018064	4.9927e-13	0.0336863	1.89266e-10	0.0203864	1.13429e-14	NA	NA	0.415421	1.80736e-10	0.563536	6.6065e-08	0.424089	5.92558e-12	NA	NA
TMEM258	1.7564e-12	7.50968e-10	7.05257	Artery_Coronary	2.55217e-11	1.29475e-08	6.67034	Skin_Sun_Exposed_Lower_leg	3.98266e-17	2.44157e-14	8.41341	NA	NA	NA	1	1	1	0	3	-2.3643	-7.2255	2.12381	-6.36981	2.57885	-8.05582	NA	NA	0.018064	4.9927e-13	0.0336863	1.89266e-10	0.00991305	7.89487e-16	NA	NA	0.415421	1.80736e-10	0.563536	6.6065e-08	0.340275	3.97571e-13	NA	NA
TMEM258	1.7564e-12	7.50968e-10	7.05257	Artery_Coronary	2.55217e-11	1.29475e-08	6.67034	Small_Intestine_Terminal_Ileum	3.98266e-17	3.04161e-14	8.41341	NA	NA	NA	1	1	1	0	3	-2.3643	-7.2255	2.12381	-6.36981	2.20203	-8.05582	NA	NA	0.018064	4.9927e-13	0.0336863	1.89266e-10	0.0276629	7.89487e-16	NA	NA	0.415421	1.80736e-10	0.563536	6.6065e-08	0.491472	5.25112e-13	NA	NA
TMEM258	1.7564e-12	7.50968e-10	7.05257	Artery_Coronary	2.55217e-11	1.29475e-08	6.67034	Stomach	3.98266e-17	2.47024e-14	-8.41341	NA	NA	NA	1	1	1	0	3	-2.3643	-7.2255	2.12381	-6.36981	-2.58901	8.05582	NA	NA	0.018064	4.9927e-13	0.0336863	1.89266e-10	0.00962516	7.89487e-16	NA	NA	0.415421	1.80736e-10	0.563536	6.6065e-08	0.342393	5.21447e-13	NA	NA
TMEM258	1.7564e-12	7.50968e-10	7.05257	Artery_Coronary	2.55217e-11	1.29475e-08	6.67034	Testis	3.98266e-17	3.00245e-14	-8.41341	NA	NA	NA	1	1	1	0	3	-2.3643	-7.2255	2.12381	-6.36981	-2.58901	8.05582	NA	NA	0.018064	4.9927e-13	0.0336863	1.89266e-10	0.00962516	7.89487e-16	NA	NA	0.415421	1.80736e-10	0.563536	6.6065e-08	0.37853	5.25288e-13	NA	NA
TMEM258	1.7564e-12	7.50968e-10	7.05257	Artery_Coronary	2.55217e-11	1.29475e-08	6.67034	smultixcan	3.98266e-17	2.38904e-14	-8.41341	NA	NA	NA	1	1	1	0	3	-2.3643	-7.2255	2.12381	-6.36981	-0.384568	8.05582	NA	NA	0.018064	4.9927e-13	0.0336863	1.89266e-10	0.0257744	7.89487e-16	NA	NA	0.415421	1.80736e-10	0.563536	6.6065e-08	0.470075	4.11549e-13	NA	NA
TMEM258	1.7564e-12	7.50968e-10	7.05257	Artery_Tibial	2.72795e-11	1.40656e-08	6.66055	Adrenal_Gland	3.98266e-17	2.87306e-14	8.41341	NA	NA	NA	1	1	1	0	3	-2.3643	-7.2255	2.10962	-6.36594	2.47241	-8.05582	NA	NA	0.018064	4.9927e-13	0.0348915	1.94096e-10	0.0134204	7.89487e-16	NA	NA	0.415421	1.80736e-10	0.573203	6.02883e-08	0.395285	3.7773e-13	NA	NA
TMEM258	1.7564e-12	7.50968e-10	7.05257	Artery_Tibial	2.72795e-11	1.40656e-08	6.66055	Brain_Amygdala	3.98266e-17	4.00594e-14	-8.41341	NA	NA	NA	1	1	1	0	3	-2.3643	-7.2255	2.10962	-6.36594	-0.414658	8.05582	NA	NA	0.018064	4.9927e-13	0.0348915	1.94096e-10	0.678392	7.89487e-16	NA	NA	0.415421	1.80736e-10	0.573203	6.02883e-08	0.964712	6.46281e-13	NA	NA
TMEM258	1.7564e-12	7.50968e-10	7.05257	Artery_Tibial	2.72795e-11	1.40656e-08	6.66055	Brain_Anterior_cingulate_cortex_BA24	1.24419e-15	7.85334e-13	-8	NA	NA	NA	1	1	1	0	3	-2.3643	-7.2255	2.10962	-6.36594	-2.3226	7.72322	NA	NA	0.018064	4.9927e-13	0.0348915	1.94096e-10	0.0202008	1.13429e-14	NA	NA	0.415421	1.80736e-10	0.573203	6.02883e-08	0.467417	6.93508e-12	NA	NA
TMEM258	1.7564e-12	7.50968e-10	7.05257	Artery_Tibial	2.72795e-11	1.40656e-08	6.66055	Brain_Caudate_basal_ganglia	3.98266e-17	2.58578e-14	8.41341	NA	NA	NA	1	1	1	0	3	-2.3643	-7.2255	2.10962	-6.36594	2.56308	-8.05582	NA	NA	0.018064	4.9927e-13	0.0348915	1.94096e-10	0.0103749	7.89487e-16	NA	NA	0.415421	1.80736e-10	0.573203	6.02883e-08	0.365921	4.61317e-13	NA	NA
TMEM258	1.7564e-12	7.50968e-10	7.05257	Artery_Tibial	2.72795e-11	1.40656e-08	6.66055	Brain_Cerebellar_Hemisphere	3.98266e-17	1.93991e-14	8.41341	NA	NA	NA	1	1	1	0	3	-2.3643	-7.2255	2.10962	-6.36594	2.57612	-8.05582	NA	NA	0.018064	4.9927e-13	0.0348915	1.94096e-10	0.00999164	7.89487e-16	NA	NA	0.415421	1.80736e-10	0.573203	6.02883e-08	0.332907	3.91122e-13	NA	NA
TMEM258	1.7564e-12	7.50968e-10	7.05257	Artery_Tibial	2.72795e-11	1.40656e-08	6.66055	Brain_Cerebellum	1.24419e-15	5.73623e-13	8	NA	NA	NA	1	1	1	0	3	-2.3643	-7.2255	2.10962	-6.36594	2.30602	-7.72322	NA	NA	0.018064	4.9927e-13	0.0348915	1.94096e-10	0.0211094	1.13429e-14	NA	NA	0.415421	1.80736e-10	0.573203	6.02883e-08	0.447114	5.79242e-12	NA	NA
TMEM258	1.7564e-12	7.50968e-10	7.05257	Artery_Tibial	2.72795e-11	1.40656e-08	6.66055	Brain_Cortex	1.24419e-15	8.31035e-13	8	NA	NA	NA	1	1	1	0	3	-2.3643	-7.2255	2.10962	-6.36594	2.29544	-7.72322	NA	NA	0.018064	4.9927e-13	0.0348915	1.94096e-10	0.021708	1.13429e-14	NA	NA	0.415421	1.80736e-10	0.573203	6.02883e-08	0.449123	6.38834e-12	NA	NA
TMEM258	1.7564e-12	7.50968e-10	7.05257	Artery_Tibial	2.72795e-11	1.40656e-08	6.66055	Brain_Frontal_Cortex_BA9	1.24419e-15	6.8345e-13	8	NA	NA	NA	1	1	1	0	3	-2.3643	-7.2255	2.10962	-6.36594	2.29857	-7.72322	NA	NA	0.018064	4.9927e-13	0.0348915	1.94096e-10	0.0215296	1.13429e-14	NA	NA	0.415421	1.80736e-10	0.573203	6.02883e-08	0.465821	5.44457e-12	NA	NA
TMEM258	1.7564e-12	7.50968e-10	7.05257	Artery_Tibial	2.72795e-11	1.40656e-08	6.66055	Brain_Hippocampus	3.98266e-17	4.51174e-14	-8.41341	NA	NA	NA	1	1	1	0	3	-2.3643	-7.2255	2.10962	-6.36594	-0.420499	8.05582	NA	NA	0.018064	4.9927e-13	0.0348915	1.94096e-10	0.674121	7.89487e-16	NA	NA	0.415421	1.80736e-10	0.573203	6.02883e-08	0.959481	6.99255e-13	NA	NA
TMEM258	1.7564e-12	7.50968e-10	7.05257	Artery_Tibial	2.72795e-11	1.40656e-08	6.66055	Brain_Hypothalamus	1.24419e-15	1.02397e-12	8	NA	NA	NA	1	1	1	0	3	-2.3643	-7.2255	2.10962	-6.36594	2.29627	-7.72322	NA	NA	0.018064	4.9927e-13	0.0348915	1.94096e-10	0.0216607	1.13429e-14	NA	NA	0.415421	1.80736e-10	0.573203	6.02883e-08	0.474999	7.67166e-12	NA	NA
TMEM258	1.7564e-12	7.50968e-10	7.05257	Artery_Tibial	2.72795e-11	1.40656e-08	6.66055	Brain_Nucleus_accumbens_basal_ganglia	1.24419e-15	8.57583e-13	-8	NA	NA	NA	1	1	1	0	3	-2.3643	-7.2255	2.10962	-6.36594	-0.166082	7.72322	NA	NA	0.018064	4.9927e-13	0.0348915	1.94096e-10	0.868092	1.13429e-14	NA	NA	0.415421	1.80736e-10	0.573203	6.02883e-08	0.98711	6.32315e-12	NA	NA
TMEM258	1.7564e-12	7.50968e-10	7.05257	Artery_Tibial	2.72795e-11	1.40656e-08	6.66055	Brain_Putamen_basal_ganglia	1.24419e-15	1.28699e-12	8	NA	NA	NA	1	1	1	0	3	-2.3643	-7.2255	2.10962	-6.36594	2.28882	-7.72322	NA	NA	0.018064	4.9927e-13	0.0348915	1.94096e-10	0.02209	1.13429e-14	NA	NA	0.415421	1.80736e-10	0.573203	6.02883e-08	0.471203	8.6988e-12	NA	NA
TMEM258	1.7564e-12	7.50968e-10	7.05257	Artery_Tibial	2.72795e-11	1.40656e-08	6.66055	Brain_Spinal_cord_cervical_c-1	1.24419e-15	9.27279e-13	8	NA	NA	NA	1	1	1	0	3	-2.3643	-7.2255	2.10962	-6.36594	0.305643	-7.72322	NA	NA	0.018064	4.9927e-13	0.0348915	1.94096e-10	0.759876	1.13429e-14	NA	NA	0.415421	1.80736e-10	0.573203	6.02883e-08	0.976294	7.69527e-12	NA	NA
TMEM258	1.7564e-12	7.50968e-10	7.05257	Artery_Tibial	2.72795e-11	1.40656e-08	6.66055	Brain_Substantia_nigra	3.98266e-17	4.55037e-14	8.41341	NA	NA	NA	1	1	1	0	3	-2.3643	-7.2255	2.10962	-6.36594	2.55615	-8.05582	NA	NA	0.018064	4.9927e-13	0.0348915	1.94096e-10	0.0105837	7.89487e-16	NA	NA	0.415421	1.80736e-10	0.573203	6.02883e-08	0.398716	6.2366e-13	NA	NA
TMEM258	1.7564e-12	7.50968e-10	7.05257	Artery_Tibial	2.72795e-11	1.40656e-08	6.66055	Cells_Cultured_fibroblasts	3.98266e-17	2.74657e-14	8.41341	NA	NA	NA	1	1	1	0	3	-2.3643	-7.2255	2.10962	-6.36594	1.64226	-8.05582	NA	NA	0.018064	4.9927e-13	0.0348915	1.94096e-10	0.100536	7.89487e-16	NA	NA	0.415421	1.80736e-10	0.573203	6.02883e-08	0.687574	5.26821e-13	NA	NA
TMEM258	1.7564e-12	7.50968e-10	7.05257	Artery_Tibial	2.72795e-11	1.40656e-08	6.66055	Cells_EBV-transformed_lymphocytes	1.24419e-15	6.36093e-13	8	NA	NA	NA	1	1	1	0	3	-2.3643	-7.2255	2.10962	-6.36594	0.750115	-7.72322	NA	NA	0.018064	4.9927e-13	0.0348915	1.94096e-10	0.453186	1.13429e-14	NA	NA	0.415421	1.80736e-10	0.573203	6.02883e-08	0.899369	5.79063e-12	NA	NA
TMEM258	1.7564e-12	7.50968e-10	7.05257	Artery_Tibial	2.72795e-11	1.40656e-08	6.66055	Lung	3.98266e-17	2.03246e-14	8.41341	NA	NA	NA	1	1	1	0	3	-2.3643	-7.2255	2.10962	-6.36594	1.66173	-8.05582	NA	NA	0.018064	4.9927e-13	0.0348915	1.94096e-10	0.0965663	7.89487e-16	NA	NA	0.415421	1.80736e-10	0.573203	6.02883e-08	0.681409	4.09395e-13	NA	NA
TMEM258	1.7564e-12	7.50968e-10	7.05257	Artery_Tibial	2.72795e-11	1.40656e-08	6.66055	Muscle_Skeletal	3.98266e-17	2.05209e-14	8.41341	NA	NA	NA	1	1	1	0	3	-2.3643	-7.2255	2.10962	-6.36594	2.58901	-8.05582	NA	NA	0.018064	4.9927e-13	0.0348915	1.94096e-10	0.00962516	7.89487e-16	NA	NA	0.415421	1.80736e-10	0.573203	6.02883e-08	0.353083	4.00333e-13	NA	NA
TMEM258	1.7564e-12	7.50968e-10	7.05257	Artery_Tibial	2.72795e-11	1.40656e-08	6.66055	Nerve_Tibial	3.98266e-17	2.0678e-14	-8.41341	NA	NA	NA	1	1	1	0	3	-2.3643	-7.2255	2.10962	-6.36594	-0.51211	8.05582	NA	NA	0.018064	4.9927e-13	0.0348915	1.94096e-10	0.608574	7.89487e-16	NA	NA	0.415421	1.80736e-10	0.573203	6.02883e-08	0.949248	4.15602e-13	NA	NA
TMEM258	1.7564e-12	7.50968e-10	7.05257	Artery_Tibial	2.72795e-11	1.40656e-08	6.66055	Ovary	3.98266e-17	2.87252e-14	-8.41341	NA	NA	NA	1	1	1	0	3	-2.3643	-7.2255	2.10962	-6.36594	-2.58901	8.05582	NA	NA	0.018064	4.9927e-13	0.0348915	1.94096e-10	0.00962516	7.89487e-16	NA	NA	0.415421	1.80736e-10	0.573203	6.02883e-08	0.330835	4.5651e-13	NA	NA
TMEM258	1.7564e-12	7.50968e-10	7.05257	Artery_Tibial	2.72795e-11	1.40656e-08	6.66055	Pituitary	3.98266e-17	2.34121e-14	-8.41341	NA	NA	NA	1	1	1	0	3	-2.3643	-7.2255	2.10962	-6.36594	-0.687364	8.05582	NA	NA	0.018064	4.9927e-13	0.0348915	1.94096e-10	0.491853	7.89487e-16	NA	NA	0.415421	1.80736e-10	0.573203	6.02883e-08	0.920523	4.00425e-13	NA	NA
TMEM258	1.7564e-12	7.50968e-10	7.05257	Artery_Tibial	2.72795e-11	1.40656e-08	6.66055	Skin_Not_Sun_Exposed_Suprapubic	1.24419e-15	7.9598e-13	8	NA	NA	NA	1	1	1	0	3	-2.3643	-7.2255	2.10962	-6.36594	2.31916	-7.72322	NA	NA	0.018064	4.9927e-13	0.0348915	1.94096e-10	0.0203864	1.13429e-14	NA	NA	0.415421	1.80736e-10	0.573203	6.02883e-08	0.424089	5.92558e-12	NA	NA
TMEM258	1.7564e-12	7.50968e-10	7.05257	Artery_Tibial	2.72795e-11	1.40656e-08	6.66055	Skin_Sun_Exposed_Lower_leg	3.98266e-17	2.44157e-14	8.41341	NA	NA	NA	1	1	1	0	3	-2.3643	-7.2255	2.10962	-6.36594	2.57885	-8.05582	NA	NA	0.018064	4.9927e-13	0.0348915	1.94096e-10	0.00991305	7.89487e-16	NA	NA	0.415421	1.80736e-10	0.573203	6.02883e-08	0.340275	3.97571e-13	NA	NA
TMEM258	1.7564e-12	7.50968e-10	7.05257	Artery_Tibial	2.72795e-11	1.40656e-08	6.66055	Small_Intestine_Terminal_Ileum	3.98266e-17	3.04161e-14	8.41341	NA	NA	NA	1	1	1	0	3	-2.3643	-7.2255	2.10962	-6.36594	2.20203	-8.05582	NA	NA	0.018064	4.9927e-13	0.0348915	1.94096e-10	0.0276629	7.89487e-16	NA	NA	0.415421	1.80736e-10	0.573203	6.02883e-08	0.491472	5.25112e-13	NA	NA
TMEM258	1.7564e-12	7.50968e-10	7.05257	Artery_Tibial	2.72795e-11	1.40656e-08	6.66055	Stomach	3.98266e-17	2.47024e-14	-8.41341	NA	NA	NA	1	1	1	0	3	-2.3643	-7.2255	2.10962	-6.36594	-2.58901	8.05582	NA	NA	0.018064	4.9927e-13	0.0348915	1.94096e-10	0.00962516	7.89487e-16	NA	NA	0.415421	1.80736e-10	0.573203	6.02883e-08	0.342393	5.21447e-13	NA	NA
TMEM258	1.7564e-12	7.50968e-10	7.05257	Artery_Tibial	2.72795e-11	1.40656e-08	6.66055	Testis	3.98266e-17	3.00245e-14	-8.41341	NA	NA	NA	1	1	1	0	3	-2.3643	-7.2255	2.10962	-6.36594	-2.58901	8.05582	NA	NA	0.018064	4.9927e-13	0.0348915	1.94096e-10	0.00962516	7.89487e-16	NA	NA	0.415421	1.80736e-10	0.573203	6.02883e-08	0.37853	5.25288e-13	NA	NA
TMEM258	1.7564e-12	7.50968e-10	7.05257	Artery_Tibial	2.72795e-11	1.40656e-08	6.66055	smultixcan	3.98266e-17	2.38904e-14	-8.41341	NA	NA	NA	1	1	1	0	3	-2.3643	-7.2255	2.10962	-6.36594	-0.384568	8.05582	NA	NA	0.018064	4.9927e-13	0.0348915	1.94096e-10	0.0257744	7.89487e-16	NA	NA	0.415421	1.80736e-10	0.573203	6.02883e-08	0.470075	4.11549e-13	NA	NA
TMEM258	1.7564e-12	7.50968e-10	7.05257	Brain_Amygdala	1.93859e-12	1.15055e-09	7.03883	Adrenal_Gland	3.98266e-17	2.87306e-14	8.41341	NA	NA	NA	1	1	1	0	3	-2.3643	-7.2255	2.31948	-6.68298	2.47241	-8.05582	NA	NA	0.018064	4.9927e-13	0.020369	2.34135e-11	0.0134204	7.89487e-16	NA	NA	0.415421	1.80736e-10	0.505591	9.75442e-09	0.395285	3.7773e-13	NA	NA
TMEM258	1.7564e-12	7.50968e-10	7.05257	Brain_Amygdala	1.93859e-12	1.15055e-09	7.03883	Brain_Amygdala	3.98266e-17	4.00594e-14	-8.41341	NA	NA	NA	1	1	1	0	3	-2.3643	-7.2255	2.31948	-6.68298	-0.414658	8.05582	NA	NA	0.018064	4.9927e-13	0.020369	2.34135e-11	0.678392	7.89487e-16	NA	NA	0.415421	1.80736e-10	0.505591	9.75442e-09	0.964712	6.46281e-13	NA	NA
TMEM258	1.7564e-12	7.50968e-10	7.05257	Brain_Amygdala	1.93859e-12	1.15055e-09	7.03883	Brain_Anterior_cingulate_cortex_BA24	1.24419e-15	7.85334e-13	-8	NA	NA	NA	1	1	1	0	3	-2.3643	-7.2255	2.31948	-6.68298	-2.3226	7.72322	NA	NA	0.018064	4.9927e-13	0.020369	2.34135e-11	0.0202008	1.13429e-14	NA	NA	0.415421	1.80736e-10	0.505591	9.75442e-09	0.467417	6.93508e-12	NA	NA
TMEM258	1.7564e-12	7.50968e-10	7.05257	Brain_Amygdala	1.93859e-12	1.15055e-09	7.03883	Brain_Caudate_basal_ganglia	3.98266e-17	2.58578e-14	8.41341	NA	NA	NA	1	1	1	0	3	-2.3643	-7.2255	2.31948	-6.68298	2.56308	-8.05582	NA	NA	0.018064	4.9927e-13	0.020369	2.34135e-11	0.0103749	7.89487e-16	NA	NA	0.415421	1.80736e-10	0.505591	9.75442e-09	0.365921	4.61317e-13	NA	NA
TMEM258	1.7564e-12	7.50968e-10	7.05257	Brain_Amygdala	1.93859e-12	1.15055e-09	7.03883	Brain_Cerebellar_Hemisphere	3.98266e-17	1.93991e-14	8.41341	NA	NA	NA	1	1	1	0	3	-2.3643	-7.2255	2.31948	-6.68298	2.57612	-8.05582	NA	NA	0.018064	4.9927e-13	0.020369	2.34135e-11	0.00999164	7.89487e-16	NA	NA	0.415421	1.80736e-10	0.505591	9.75442e-09	0.332907	3.91122e-13	NA	NA
TMEM258	1.7564e-12	7.50968e-10	7.05257	Brain_Amygdala	1.93859e-12	1.15055e-09	7.03883	Brain_Cerebellum	1.24419e-15	5.73623e-13	8	NA	NA	NA	1	1	1	0	3	-2.3643	-7.2255	2.31948	-6.68298	2.30602	-7.72322	NA	NA	0.018064	4.9927e-13	0.020369	2.34135e-11	0.0211094	1.13429e-14	NA	NA	0.415421	1.80736e-10	0.505591	9.75442e-09	0.447114	5.79242e-12	NA	NA
TMEM258	1.7564e-12	7.50968e-10	7.05257	Brain_Amygdala	1.93859e-12	1.15055e-09	7.03883	Brain_Cortex	1.24419e-15	8.31035e-13	8	NA	NA	NA	1	1	1	0	3	-2.3643	-7.2255	2.31948	-6.68298	2.29544	-7.72322	NA	NA	0.018064	4.9927e-13	0.020369	2.34135e-11	0.021708	1.13429e-14	NA	NA	0.415421	1.80736e-10	0.505591	9.75442e-09	0.449123	6.38834e-12	NA	NA
TMEM258	1.7564e-12	7.50968e-10	7.05257	Brain_Amygdala	1.93859e-12	1.15055e-09	7.03883	Brain_Frontal_Cortex_BA9	1.24419e-15	6.8345e-13	8	NA	NA	NA	1	1	1	0	3	-2.3643	-7.2255	2.31948	-6.68298	2.29857	-7.72322	NA	NA	0.018064	4.9927e-13	0.020369	2.34135e-11	0.0215296	1.13429e-14	NA	NA	0.415421	1.80736e-10	0.505591	9.75442e-09	0.465821	5.44457e-12	NA	NA
TMEM258	1.7564e-12	7.50968e-10	7.05257	Brain_Amygdala	1.93859e-12	1.15055e-09	7.03883	Brain_Hippocampus	3.98266e-17	4.51174e-14	-8.41341	NA	NA	NA	1	1	1	0	3	-2.3643	-7.2255	2.31948	-6.68298	-0.420499	8.05582	NA	NA	0.018064	4.9927e-13	0.020369	2.34135e-11	0.674121	7.89487e-16	NA	NA	0.415421	1.80736e-10	0.505591	9.75442e-09	0.959481	6.99255e-13	NA	NA
TMEM258	1.7564e-12	7.50968e-10	7.05257	Brain_Amygdala	1.93859e-12	1.15055e-09	7.03883	Brain_Hypothalamus	1.24419e-15	1.02397e-12	8	NA	NA	NA	1	1	1	0	3	-2.3643	-7.2255	2.31948	-6.68298	2.29627	-7.72322	NA	NA	0.018064	4.9927e-13	0.020369	2.34135e-11	0.0216607	1.13429e-14	NA	NA	0.415421	1.80736e-10	0.505591	9.75442e-09	0.474999	7.67166e-12	NA	NA
TMEM258	1.7564e-12	7.50968e-10	7.05257	Brain_Amygdala	1.93859e-12	1.15055e-09	7.03883	Brain_Nucleus_accumbens_basal_ganglia	1.24419e-15	8.57583e-13	-8	NA	NA	NA	1	1	1	0	3	-2.3643	-7.2255	2.31948	-6.68298	-0.166082	7.72322	NA	NA	0.018064	4.9927e-13	0.020369	2.34135e-11	0.868092	1.13429e-14	NA	NA	0.415421	1.80736e-10	0.505591	9.75442e-09	0.98711	6.32315e-12	NA	NA
TMEM258	1.7564e-12	7.50968e-10	7.05257	Brain_Amygdala	1.93859e-12	1.15055e-09	7.03883	Brain_Putamen_basal_ganglia	1.24419e-15	1.28699e-12	8	NA	NA	NA	1	1	1	0	3	-2.3643	-7.2255	2.31948	-6.68298	2.28882	-7.72322	NA	NA	0.018064	4.9927e-13	0.020369	2.34135e-11	0.02209	1.13429e-14	NA	NA	0.415421	1.80736e-10	0.505591	9.75442e-09	0.471203	8.6988e-12	NA	NA
TMEM258	1.7564e-12	7.50968e-10	7.05257	Brain_Amygdala	1.93859e-12	1.15055e-09	7.03883	Brain_Spinal_cord_cervical_c-1	1.24419e-15	9.27279e-13	8	NA	NA	NA	1	1	1	0	3	-2.3643	-7.2255	2.31948	-6.68298	0.305643	-7.72322	NA	NA	0.018064	4.9927e-13	0.020369	2.34135e-11	0.759876	1.13429e-14	NA	NA	0.415421	1.80736e-10	0.505591	9.75442e-09	0.976294	7.69527e-12	NA	NA
TMEM258	1.7564e-12	7.50968e-10	7.05257	Brain_Amygdala	1.93859e-12	1.15055e-09	7.03883	Brain_Substantia_nigra	3.98266e-17	4.55037e-14	8.41341	NA	NA	NA	1	1	1	0	3	-2.3643	-7.2255	2.31948	-6.68298	2.55615	-8.05582	NA	NA	0.018064	4.9927e-13	0.020369	2.34135e-11	0.0105837	7.89487e-16	NA	NA	0.415421	1.80736e-10	0.505591	9.75442e-09	0.398716	6.2366e-13	NA	NA
TMEM258	1.7564e-12	7.50968e-10	7.05257	Brain_Amygdala	1.93859e-12	1.15055e-09	7.03883	Cells_Cultured_fibroblasts	3.98266e-17	2.74657e-14	8.41341	NA	NA	NA	1	1	1	0	3	-2.3643	-7.2255	2.31948	-6.68298	1.64226	-8.05582	NA	NA	0.018064	4.9927e-13	0.020369	2.34135e-11	0.100536	7.89487e-16	NA	NA	0.415421	1.80736e-10	0.505591	9.75442e-09	0.687574	5.26821e-13	NA	NA
TMEM258	1.7564e-12	7.50968e-10	7.05257	Brain_Amygdala	1.93859e-12	1.15055e-09	7.03883	Cells_EBV-transformed_lymphocytes	1.24419e-15	6.36093e-13	8	NA	NA	NA	1	1	1	0	3	-2.3643	-7.2255	2.31948	-6.68298	0.750115	-7.72322	NA	NA	0.018064	4.9927e-13	0.020369	2.34135e-11	0.453186	1.13429e-14	NA	NA	0.415421	1.80736e-10	0.505591	9.75442e-09	0.899369	5.79063e-12	NA	NA
TMEM258	1.7564e-12	7.50968e-10	7.05257	Brain_Amygdala	1.93859e-12	1.15055e-09	7.03883	Lung	3.98266e-17	2.03246e-14	8.41341	NA	NA	NA	1	1	1	0	3	-2.3643	-7.2255	2.31948	-6.68298	1.66173	-8.05582	NA	NA	0.018064	4.9927e-13	0.020369	2.34135e-11	0.0965663	7.89487e-16	NA	NA	0.415421	1.80736e-10	0.505591	9.75442e-09	0.681409	4.09395e-13	NA	NA
TMEM258	1.7564e-12	7.50968e-10	7.05257	Brain_Amygdala	1.93859e-12	1.15055e-09	7.03883	Muscle_Skeletal	3.98266e-17	2.05209e-14	8.41341	NA	NA	NA	1	1	1	0	3	-2.3643	-7.2255	2.31948	-6.68298	2.58901	-8.05582	NA	NA	0.018064	4.9927e-13	0.020369	2.34135e-11	0.00962516	7.89487e-16	NA	NA	0.415421	1.80736e-10	0.505591	9.75442e-09	0.353083	4.00333e-13	NA	NA
TMEM258	1.7564e-12	7.50968e-10	7.05257	Brain_Amygdala	1.93859e-12	1.15055e-09	7.03883	Nerve_Tibial	3.98266e-17	2.0678e-14	-8.41341	NA	NA	NA	1	1	1	0	3	-2.3643	-7.2255	2.31948	-6.68298	-0.51211	8.05582	NA	NA	0.018064	4.9927e-13	0.020369	2.34135e-11	0.608574	7.89487e-16	NA	NA	0.415421	1.80736e-10	0.505591	9.75442e-09	0.949248	4.15602e-13	NA	NA
TMEM258	1.7564e-12	7.50968e-10	7.05257	Brain_Amygdala	1.93859e-12	1.15055e-09	7.03883	Ovary	3.98266e-17	2.87252e-14	-8.41341	NA	NA	NA	1	1	1	0	3	-2.3643	-7.2255	2.31948	-6.68298	-2.58901	8.05582	NA	NA	0.018064	4.9927e-13	0.020369	2.34135e-11	0.00962516	7.89487e-16	NA	NA	0.415421	1.80736e-10	0.505591	9.75442e-09	0.330835	4.5651e-13	NA	NA
TMEM258	1.7564e-12	7.50968e-10	7.05257	Brain_Amygdala	1.93859e-12	1.15055e-09	7.03883	Pituitary	3.98266e-17	2.34121e-14	-8.41341	NA	NA	NA	1	1	1	0	3	-2.3643	-7.2255	2.31948	-6.68298	-0.687364	8.05582	NA	NA	0.018064	4.9927e-13	0.020369	2.34135e-11	0.491853	7.89487e-16	NA	NA	0.415421	1.80736e-10	0.505591	9.75442e-09	0.920523	4.00425e-13	NA	NA
TMEM258	1.7564e-12	7.50968e-10	7.05257	Brain_Amygdala	1.93859e-12	1.15055e-09	7.03883	Skin_Not_Sun_Exposed_Suprapubic	1.24419e-15	7.9598e-13	8	NA	NA	NA	1	1	1	0	3	-2.3643	-7.2255	2.31948	-6.68298	2.31916	-7.72322	NA	NA	0.018064	4.9927e-13	0.020369	2.34135e-11	0.0203864	1.13429e-14	NA	NA	0.415421	1.80736e-10	0.505591	9.75442e-09	0.424089	5.92558e-12	NA	NA
TMEM258	1.7564e-12	7.50968e-10	7.05257	Brain_Amygdala	1.93859e-12	1.15055e-09	7.03883	Skin_Sun_Exposed_Lower_leg	3.98266e-17	2.44157e-14	8.41341	NA	NA	NA	1	1	1	0	3	-2.3643	-7.2255	2.31948	-6.68298	2.57885	-8.05582	NA	NA	0.018064	4.9927e-13	0.020369	2.34135e-11	0.00991305	7.89487e-16	NA	NA	0.415421	1.80736e-10	0.505591	9.75442e-09	0.340275	3.97571e-13	NA	NA
TMEM258	1.7564e-12	7.50968e-10	7.05257	Brain_Amygdala	1.93859e-12	1.15055e-09	7.03883	Small_Intestine_Terminal_Ileum	3.98266e-17	3.04161e-14	8.41341	NA	NA	NA	1	1	1	0	3	-2.3643	-7.2255	2.31948	-6.68298	2.20203	-8.05582	NA	NA	0.018064	4.9927e-13	0.020369	2.34135e-11	0.0276629	7.89487e-16	NA	NA	0.415421	1.80736e-10	0.505591	9.75442e-09	0.491472	5.25112e-13	NA	NA
TMEM258	1.7564e-12	7.50968e-10	7.05257	Brain_Amygdala	1.93859e-12	1.15055e-09	7.03883	Stomach	3.98266e-17	2.47024e-14	-8.41341	NA	NA	NA	1	1	1	0	3	-2.3643	-7.2255	2.31948	-6.68298	-2.58901	8.05582	NA	NA	0.018064	4.9927e-13	0.020369	2.34135e-11	0.00962516	7.89487e-16	NA	NA	0.415421	1.80736e-10	0.505591	9.75442e-09	0.342393	5.21447e-13	NA	NA
TMEM258	1.7564e-12	7.50968e-10	7.05257	Brain_Amygdala	1.93859e-12	1.15055e-09	7.03883	Testis	3.98266e-17	3.00245e-14	-8.41341	NA	NA	NA	1	1	1	0	3	-2.3643	-7.2255	2.31948	-6.68298	-2.58901	8.05582	NA	NA	0.018064	4.9927e-13	0.020369	2.34135e-11	0.00962516	7.89487e-16	NA	NA	0.415421	1.80736e-10	0.505591	9.75442e-09	0.37853	5.25288e-13	NA	NA
TMEM258	1.7564e-12	7.50968e-10	7.05257	Brain_Amygdala	1.93859e-12	1.15055e-09	7.03883	smultixcan	3.98266e-17	2.38904e-14	-8.41341	NA	NA	NA	1	1	1	0	3	-2.3643	-7.2255	2.31948	-6.68298	-0.384568	8.05582	NA	NA	0.018064	4.9927e-13	0.020369	2.34135e-11	0.0257744	7.89487e-16	NA	NA	0.415421	1.80736e-10	0.505591	9.75442e-09	0.470075	4.11549e-13	NA	NA
TMEM258	1.7564e-12	7.50968e-10	7.05257	Brain_Caudate_basal_ganglia	3.68838e-12	2.04705e-09	6.94863	Adrenal_Gland	3.98266e-17	2.87306e-14	8.41341	NA	NA	NA	1	1	1	0	3	-2.3643	-7.2255	2.24188	-6.62101	2.47241	-8.05582	NA	NA	0.018064	4.9927e-13	0.0249693	3.56764e-11	0.0134204	7.89487e-16	NA	NA	0.415421	1.80736e-10	0.553911	1.34678e-08	0.395285	3.7773e-13	NA	NA
TMEM258	1.7564e-12	7.50968e-10	7.05257	Brain_Caudate_basal_ganglia	3.68838e-12	2.04705e-09	6.94863	Brain_Amygdala	3.98266e-17	4.00594e-14	-8.41341	NA	NA	NA	1	1	1	0	3	-2.3643	-7.2255	2.24188	-6.62101	-0.414658	8.05582	NA	NA	0.018064	4.9927e-13	0.0249693	3.56764e-11	0.678392	7.89487e-16	NA	NA	0.415421	1.80736e-10	0.553911	1.34678e-08	0.964712	6.46281e-13	NA	NA
TMEM258	1.7564e-12	7.50968e-10	7.05257	Brain_Caudate_basal_ganglia	3.68838e-12	2.04705e-09	6.94863	Brain_Anterior_cingulate_cortex_BA24	1.24419e-15	7.85334e-13	-8	NA	NA	NA	1	1	1	0	3	-2.3643	-7.2255	2.24188	-6.62101	-2.3226	7.72322	NA	NA	0.018064	4.9927e-13	0.0249693	3.56764e-11	0.0202008	1.13429e-14	NA	NA	0.415421	1.80736e-10	0.553911	1.34678e-08	0.467417	6.93508e-12	NA	NA
TMEM258	1.7564e-12	7.50968e-10	7.05257	Brain_Caudate_basal_ganglia	3.68838e-12	2.04705e-09	6.94863	Brain_Caudate_basal_ganglia	3.98266e-17	2.58578e-14	8.41341	NA	NA	NA	1	1	1	0	3	-2.3643	-7.2255	2.24188	-6.62101	2.56308	-8.05582	NA	NA	0.018064	4.9927e-13	0.0249693	3.56764e-11	0.0103749	7.89487e-16	NA	NA	0.415421	1.80736e-10	0.553911	1.34678e-08	0.365921	4.61317e-13	NA	NA
TMEM258	1.7564e-12	7.50968e-10	7.05257	Brain_Caudate_basal_ganglia	3.68838e-12	2.04705e-09	6.94863	Brain_Cerebellar_Hemisphere	3.98266e-17	1.93991e-14	8.41341	NA	NA	NA	1	1	1	0	3	-2.3643	-7.2255	2.24188	-6.62101	2.57612	-8.05582	NA	NA	0.018064	4.9927e-13	0.0249693	3.56764e-11	0.00999164	7.89487e-16	NA	NA	0.415421	1.80736e-10	0.553911	1.34678e-08	0.332907	3.91122e-13	NA	NA
TMEM258	1.7564e-12	7.50968e-10	7.05257	Brain_Caudate_basal_ganglia	3.68838e-12	2.04705e-09	6.94863	Brain_Cerebellum	1.24419e-15	5.73623e-13	8	NA	NA	NA	1	1	1	0	3	-2.3643	-7.2255	2.24188	-6.62101	2.30602	-7.72322	NA	NA	0.018064	4.9927e-13	0.0249693	3.56764e-11	0.0211094	1.13429e-14	NA	NA	0.415421	1.80736e-10	0.553911	1.34678e-08	0.447114	5.79242e-12	NA	NA
TMEM258	1.7564e-12	7.50968e-10	7.05257	Brain_Caudate_basal_ganglia	3.68838e-12	2.04705e-09	6.94863	Brain_Cortex	1.24419e-15	8.31035e-13	8	NA	NA	NA	1	1	1	0	3	-2.3643	-7.2255	2.24188	-6.62101	2.29544	-7.72322	NA	NA	0.018064	4.9927e-13	0.0249693	3.56764e-11	0.021708	1.13429e-14	NA	NA	0.415421	1.80736e-10	0.553911	1.34678e-08	0.449123	6.38834e-12	NA	NA
TMEM258	1.7564e-12	7.50968e-10	7.05257	Brain_Caudate_basal_ganglia	3.68838e-12	2.04705e-09	6.94863	Brain_Frontal_Cortex_BA9	1.24419e-15	6.8345e-13	8	NA	NA	NA	1	1	1	0	3	-2.3643	-7.2255	2.24188	-6.62101	2.29857	-7.72322	NA	NA	0.018064	4.9927e-13	0.0249693	3.56764e-11	0.0215296	1.13429e-14	NA	NA	0.415421	1.80736e-10	0.553911	1.34678e-08	0.465821	5.44457e-12	NA	NA
TMEM258	1.7564e-12	7.50968e-10	7.05257	Brain_Caudate_basal_ganglia	3.68838e-12	2.04705e-09	6.94863	Brain_Hippocampus	3.98266e-17	4.51174e-14	-8.41341	NA	NA	NA	1	1	1	0	3	-2.3643	-7.2255	2.24188	-6.62101	-0.420499	8.05582	NA	NA	0.018064	4.9927e-13	0.0249693	3.56764e-11	0.674121	7.89487e-16	NA	NA	0.415421	1.80736e-10	0.553911	1.34678e-08	0.959481	6.99255e-13	NA	NA
TMEM258	1.7564e-12	7.50968e-10	7.05257	Brain_Caudate_basal_ganglia	3.68838e-12	2.04705e-09	6.94863	Brain_Hypothalamus	1.24419e-15	1.02397e-12	8	NA	NA	NA	1	1	1	0	3	-2.3643	-7.2255	2.24188	-6.62101	2.29627	-7.72322	NA	NA	0.018064	4.9927e-13	0.0249693	3.56764e-11	0.0216607	1.13429e-14	NA	NA	0.415421	1.80736e-10	0.553911	1.34678e-08	0.474999	7.67166e-12	NA	NA
TMEM258	1.7564e-12	7.50968e-10	7.05257	Brain_Caudate_basal_ganglia	3.68838e-12	2.04705e-09	6.94863	Brain_Nucleus_accumbens_basal_ganglia	1.24419e-15	8.57583e-13	-8	NA	NA	NA	1	1	1	0	3	-2.3643	-7.2255	2.24188	-6.62101	-0.166082	7.72322	NA	NA	0.018064	4.9927e-13	0.0249693	3.56764e-11	0.868092	1.13429e-14	NA	NA	0.415421	1.80736e-10	0.553911	1.34678e-08	0.98711	6.32315e-12	NA	NA
TMEM258	1.7564e-12	7.50968e-10	7.05257	Brain_Caudate_basal_ganglia	3.68838e-12	2.04705e-09	6.94863	Brain_Putamen_basal_ganglia	1.24419e-15	1.28699e-12	8	NA	NA	NA	1	1	1	0	3	-2.3643	-7.2255	2.24188	-6.62101	2.28882	-7.72322	NA	NA	0.018064	4.9927e-13	0.0249693	3.56764e-11	0.02209	1.13429e-14	NA	NA	0.415421	1.80736e-10	0.553911	1.34678e-08	0.471203	8.6988e-12	NA	NA
TMEM258	1.7564e-12	7.50968e-10	7.05257	Brain_Caudate_basal_ganglia	3.68838e-12	2.04705e-09	6.94863	Brain_Spinal_cord_cervical_c-1	1.24419e-15	9.27279e-13	8	NA	NA	NA	1	1	1	0	3	-2.3643	-7.2255	2.24188	-6.62101	0.305643	-7.72322	NA	NA	0.018064	4.9927e-13	0.0249693	3.56764e-11	0.759876	1.13429e-14	NA	NA	0.415421	1.80736e-10	0.553911	1.34678e-08	0.976294	7.69527e-12	NA	NA
TMEM258	1.7564e-12	7.50968e-10	7.05257	Brain_Caudate_basal_ganglia	3.68838e-12	2.04705e-09	6.94863	Brain_Substantia_nigra	3.98266e-17	4.55037e-14	8.41341	NA	NA	NA	1	1	1	0	3	-2.3643	-7.2255	2.24188	-6.62101	2.55615	-8.05582	NA	NA	0.018064	4.9927e-13	0.0249693	3.56764e-11	0.0105837	7.89487e-16	NA	NA	0.415421	1.80736e-10	0.553911	1.34678e-08	0.398716	6.2366e-13	NA	NA
TMEM258	1.7564e-12	7.50968e-10	7.05257	Brain_Caudate_basal_ganglia	3.68838e-12	2.04705e-09	6.94863	Cells_Cultured_fibroblasts	3.98266e-17	2.74657e-14	8.41341	NA	NA	NA	1	1	1	0	3	-2.3643	-7.2255	2.24188	-6.62101	1.64226	-8.05582	NA	NA	0.018064	4.9927e-13	0.0249693	3.56764e-11	0.100536	7.89487e-16	NA	NA	0.415421	1.80736e-10	0.553911	1.34678e-08	0.687574	5.26821e-13	NA	NA
TMEM258	1.7564e-12	7.50968e-10	7.05257	Brain_Caudate_basal_ganglia	3.68838e-12	2.04705e-09	6.94863	Cells_EBV-transformed_lymphocytes	1.24419e-15	6.36093e-13	8	NA	NA	NA	1	1	1	0	3	-2.3643	-7.2255	2.24188	-6.62101	0.750115	-7.72322	NA	NA	0.018064	4.9927e-13	0.0249693	3.56764e-11	0.453186	1.13429e-14	NA	NA	0.415421	1.80736e-10	0.553911	1.34678e-08	0.899369	5.79063e-12	NA	NA
TMEM258	1.7564e-12	7.50968e-10	7.05257	Brain_Caudate_basal_ganglia	3.68838e-12	2.04705e-09	6.94863	Lung	3.98266e-17	2.03246e-14	8.41341	NA	NA	NA	1	1	1	0	3	-2.3643	-7.2255	2.24188	-6.62101	1.66173	-8.05582	NA	NA	0.018064	4.9927e-13	0.0249693	3.56764e-11	0.0965663	7.89487e-16	NA	NA	0.415421	1.80736e-10	0.553911	1.34678e-08	0.681409	4.09395e-13	NA	NA
TMEM258	1.7564e-12	7.50968e-10	7.05257	Brain_Caudate_basal_ganglia	3.68838e-12	2.04705e-09	6.94863	Muscle_Skeletal	3.98266e-17	2.05209e-14	8.41341	NA	NA	NA	1	1	1	0	3	-2.3643	-7.2255	2.24188	-6.62101	2.58901	-8.05582	NA	NA	0.018064	4.9927e-13	0.0249693	3.56764e-11	0.00962516	7.89487e-16	NA	NA	0.415421	1.80736e-10	0.553911	1.34678e-08	0.353083	4.00333e-13	NA	NA
TMEM258	1.7564e-12	7.50968e-10	7.05257	Brain_Caudate_basal_ganglia	3.68838e-12	2.04705e-09	6.94863	Nerve_Tibial	3.98266e-17	2.0678e-14	-8.41341	NA	NA	NA	1	1	1	0	3	-2.3643	-7.2255	2.24188	-6.62101	-0.51211	8.05582	NA	NA	0.018064	4.9927e-13	0.0249693	3.56764e-11	0.608574	7.89487e-16	NA	NA	0.415421	1.80736e-10	0.553911	1.34678e-08	0.949248	4.15602e-13	NA	NA
TMEM258	1.7564e-12	7.50968e-10	7.05257	Brain_Caudate_basal_ganglia	3.68838e-12	2.04705e-09	6.94863	Ovary	3.98266e-17	2.87252e-14	-8.41341	NA	NA	NA	1	1	1	0	3	-2.3643	-7.2255	2.24188	-6.62101	-2.58901	8.05582	NA	NA	0.018064	4.9927e-13	0.0249693	3.56764e-11	0.00962516	7.89487e-16	NA	NA	0.415421	1.80736e-10	0.553911	1.34678e-08	0.330835	4.5651e-13	NA	NA
TMEM258	1.7564e-12	7.50968e-10	7.05257	Brain_Caudate_basal_ganglia	3.68838e-12	2.04705e-09	6.94863	Pituitary	3.98266e-17	2.34121e-14	-8.41341	NA	NA	NA	1	1	1	0	3	-2.3643	-7.2255	2.24188	-6.62101	-0.687364	8.05582	NA	NA	0.018064	4.9927e-13	0.0249693	3.56764e-11	0.491853	7.89487e-16	NA	NA	0.415421	1.80736e-10	0.553911	1.34678e-08	0.920523	4.00425e-13	NA	NA
TMEM258	1.7564e-12	7.50968e-10	7.05257	Brain_Caudate_basal_ganglia	3.68838e-12	2.04705e-09	6.94863	Skin_Not_Sun_Exposed_Suprapubic	1.24419e-15	7.9598e-13	8	NA	NA	NA	1	1	1	0	3	-2.3643	-7.2255	2.24188	-6.62101	2.31916	-7.72322	NA	NA	0.018064	4.9927e-13	0.0249693	3.56764e-11	0.0203864	1.13429e-14	NA	NA	0.415421	1.80736e-10	0.553911	1.34678e-08	0.424089	5.92558e-12	NA	NA
TMEM258	1.7564e-12	7.50968e-10	7.05257	Brain_Caudate_basal_ganglia	3.68838e-12	2.04705e-09	6.94863	Skin_Sun_Exposed_Lower_leg	3.98266e-17	2.44157e-14	8.41341	NA	NA	NA	1	1	1	0	3	-2.3643	-7.2255	2.24188	-6.62101	2.57885	-8.05582	NA	NA	0.018064	4.9927e-13	0.0249693	3.56764e-11	0.00991305	7.89487e-16	NA	NA	0.415421	1.80736e-10	0.553911	1.34678e-08	0.340275	3.97571e-13	NA	NA
TMEM258	1.7564e-12	7.50968e-10	7.05257	Brain_Caudate_basal_ganglia	3.68838e-12	2.04705e-09	6.94863	Small_Intestine_Terminal_Ileum	3.98266e-17	3.04161e-14	8.41341	NA	NA	NA	1	1	1	0	3	-2.3643	-7.2255	2.24188	-6.62101	2.20203	-8.05582	NA	NA	0.018064	4.9927e-13	0.0249693	3.56764e-11	0.0276629	7.89487e-16	NA	NA	0.415421	1.80736e-10	0.553911	1.34678e-08	0.491472	5.25112e-13	NA	NA
TMEM258	1.7564e-12	7.50968e-10	7.05257	Brain_Caudate_basal_ganglia	3.68838e-12	2.04705e-09	6.94863	Stomach	3.98266e-17	2.47024e-14	-8.41341	NA	NA	NA	1	1	1	0	3	-2.3643	-7.2255	2.24188	-6.62101	-2.58901	8.05582	NA	NA	0.018064	4.9927e-13	0.0249693	3.56764e-11	0.00962516	7.89487e-16	NA	NA	0.415421	1.80736e-10	0.553911	1.34678e-08	0.342393	5.21447e-13	NA	NA
TMEM258	1.7564e-12	7.50968e-10	7.05257	Brain_Caudate_basal_ganglia	3.68838e-12	2.04705e-09	6.94863	Testis	3.98266e-17	3.00245e-14	-8.41341	NA	NA	NA	1	1	1	0	3	-2.3643	-7.2255	2.24188	-6.62101	-2.58901	8.05582	NA	NA	0.018064	4.9927e-13	0.0249693	3.56764e-11	0.00962516	7.89487e-16	NA	NA	0.415421	1.80736e-10	0.553911	1.34678e-08	0.37853	5.25288e-13	NA	NA
TMEM258	1.7564e-12	7.50968e-10	7.05257	Brain_Caudate_basal_ganglia	3.68838e-12	2.04705e-09	6.94863	smultixcan	3.98266e-17	2.38904e-14	-8.41341	NA	NA	NA	1	1	1	0	3	-2.3643	-7.2255	2.24188	-6.62101	-0.384568	8.05582	NA	NA	0.018064	4.9927e-13	0.0249693	3.56764e-11	0.0257744	7.89487e-16	NA	NA	0.415421	1.80736e-10	0.553911	1.34678e-08	0.470075	4.11549e-13	NA	NA
TMEM258	1.7564e-12	7.50968e-10	7.05257	Brain_Cerebellar_Hemisphere	8.99584e-11	6.30588e-08	6.48293	Adrenal_Gland	3.98266e-17	2.87306e-14	8.41341	NA	NA	NA	1	1	1	0	3	-2.3643	-7.2255	2.45248	-6.01392	2.47241	-8.05582	NA	NA	0.018064	4.9927e-13	0.0141876	1.81094e-09	0.0134204	7.89487e-16	NA	NA	0.415421	1.80736e-10	0.47675	5.9288e-07	0.395285	3.7773e-13	NA	NA
TMEM258	1.7564e-12	7.50968e-10	7.05257	Brain_Cerebellar_Hemisphere	8.99584e-11	6.30588e-08	6.48293	Brain_Amygdala	3.98266e-17	4.00594e-14	-8.41341	NA	NA	NA	1	1	1	0	3	-2.3643	-7.2255	2.45248	-6.01392	-0.414658	8.05582	NA	NA	0.018064	4.9927e-13	0.0141876	1.81094e-09	0.678392	7.89487e-16	NA	NA	0.415421	1.80736e-10	0.47675	5.9288e-07	0.964712	6.46281e-13	NA	NA
TMEM258	1.7564e-12	7.50968e-10	7.05257	Brain_Cerebellar_Hemisphere	8.99584e-11	6.30588e-08	6.48293	Brain_Anterior_cingulate_cortex_BA24	1.24419e-15	7.85334e-13	-8	NA	NA	NA	1	1	1	0	3	-2.3643	-7.2255	2.45248	-6.01392	-2.3226	7.72322	NA	NA	0.018064	4.9927e-13	0.0141876	1.81094e-09	0.0202008	1.13429e-14	NA	NA	0.415421	1.80736e-10	0.47675	5.9288e-07	0.467417	6.93508e-12	NA	NA
TMEM258	1.7564e-12	7.50968e-10	7.05257	Brain_Cerebellar_Hemisphere	8.99584e-11	6.30588e-08	6.48293	Brain_Caudate_basal_ganglia	3.98266e-17	2.58578e-14	8.41341	NA	NA	NA	1	1	1	0	3	-2.3643	-7.2255	2.45248	-6.01392	2.56308	-8.05582	NA	NA	0.018064	4.9927e-13	0.0141876	1.81094e-09	0.0103749	7.89487e-16	NA	NA	0.415421	1.80736e-10	0.47675	5.9288e-07	0.365921	4.61317e-13	NA	NA
TMEM258	1.7564e-12	7.50968e-10	7.05257	Brain_Cerebellar_Hemisphere	8.99584e-11	6.30588e-08	6.48293	Brain_Cerebellar_Hemisphere	3.98266e-17	1.93991e-14	8.41341	NA	NA	NA	1	1	1	0	3	-2.3643	-7.2255	2.45248	-6.01392	2.57612	-8.05582	NA	NA	0.018064	4.9927e-13	0.0141876	1.81094e-09	0.00999164	7.89487e-16	NA	NA	0.415421	1.80736e-10	0.47675	5.9288e-07	0.332907	3.91122e-13	NA	NA
TMEM258	1.7564e-12	7.50968e-10	7.05257	Brain_Cerebellar_Hemisphere	8.99584e-11	6.30588e-08	6.48293	Brain_Cerebellum	1.24419e-15	5.73623e-13	8	NA	NA	NA	1	1	1	0	3	-2.3643	-7.2255	2.45248	-6.01392	2.30602	-7.72322	NA	NA	0.018064	4.9927e-13	0.0141876	1.81094e-09	0.0211094	1.13429e-14	NA	NA	0.415421	1.80736e-10	0.47675	5.9288e-07	0.447114	5.79242e-12	NA	NA
TMEM258	1.7564e-12	7.50968e-10	7.05257	Brain_Cerebellar_Hemisphere	8.99584e-11	6.30588e-08	6.48293	Brain_Cortex	1.24419e-15	8.31035e-13	8	NA	NA	NA	1	1	1	0	3	-2.3643	-7.2255	2.45248	-6.01392	2.29544	-7.72322	NA	NA	0.018064	4.9927e-13	0.0141876	1.81094e-09	0.021708	1.13429e-14	NA	NA	0.415421	1.80736e-10	0.47675	5.9288e-07	0.449123	6.38834e-12	NA	NA
TMEM258	1.7564e-12	7.50968e-10	7.05257	Brain_Cerebellar_Hemisphere	8.99584e-11	6.30588e-08	6.48293	Brain_Frontal_Cortex_BA9	1.24419e-15	6.8345e-13	8	NA	NA	NA	1	1	1	0	3	-2.3643	-7.2255	2.45248	-6.01392	2.29857	-7.72322	NA	NA	0.018064	4.9927e-13	0.0141876	1.81094e-09	0.0215296	1.13429e-14	NA	NA	0.415421	1.80736e-10	0.47675	5.9288e-07	0.465821	5.44457e-12	NA	NA
TMEM258	1.7564e-12	7.50968e-10	7.05257	Brain_Cerebellar_Hemisphere	8.99584e-11	6.30588e-08	6.48293	Brain_Hippocampus	3.98266e-17	4.51174e-14	-8.41341	NA	NA	NA	1	1	1	0	3	-2.3643	-7.2255	2.45248	-6.01392	-0.420499	8.05582	NA	NA	0.018064	4.9927e-13	0.0141876	1.81094e-09	0.674121	7.89487e-16	NA	NA	0.415421	1.80736e-10	0.47675	5.9288e-07	0.959481	6.99255e-13	NA	NA
TMEM258	1.7564e-12	7.50968e-10	7.05257	Brain_Cerebellar_Hemisphere	8.99584e-11	6.30588e-08	6.48293	Brain_Hypothalamus	1.24419e-15	1.02397e-12	8	NA	NA	NA	1	1	1	0	3	-2.3643	-7.2255	2.45248	-6.01392	2.29627	-7.72322	NA	NA	0.018064	4.9927e-13	0.0141876	1.81094e-09	0.0216607	1.13429e-14	NA	NA	0.415421	1.80736e-10	0.47675	5.9288e-07	0.474999	7.67166e-12	NA	NA
TMEM258	1.7564e-12	7.50968e-10	7.05257	Brain_Cerebellar_Hemisphere	8.99584e-11	6.30588e-08	6.48293	Brain_Nucleus_accumbens_basal_ganglia	1.24419e-15	8.57583e-13	-8	NA	NA	NA	1	1	1	0	3	-2.3643	-7.2255	2.45248	-6.01392	-0.166082	7.72322	NA	NA	0.018064	4.9927e-13	0.0141876	1.81094e-09	0.868092	1.13429e-14	NA	NA	0.415421	1.80736e-10	0.47675	5.9288e-07	0.98711	6.32315e-12	NA	NA
TMEM258	1.7564e-12	7.50968e-10	7.05257	Brain_Cerebellar_Hemisphere	8.99584e-11	6.30588e-08	6.48293	Brain_Putamen_basal_ganglia	1.24419e-15	1.28699e-12	8	NA	NA	NA	1	1	1	0	3	-2.3643	-7.2255	2.45248	-6.01392	2.28882	-7.72322	NA	NA	0.018064	4.9927e-13	0.0141876	1.81094e-09	0.02209	1.13429e-14	NA	NA	0.415421	1.80736e-10	0.47675	5.9288e-07	0.471203	8.6988e-12	NA	NA
TMEM258	1.7564e-12	7.50968e-10	7.05257	Brain_Cerebellar_Hemisphere	8.99584e-11	6.30588e-08	6.48293	Brain_Spinal_cord_cervical_c-1	1.24419e-15	9.27279e-13	8	NA	NA	NA	1	1	1	0	3	-2.3643	-7.2255	2.45248	-6.01392	0.305643	-7.72322	NA	NA	0.018064	4.9927e-13	0.0141876	1.81094e-09	0.759876	1.13429e-14	NA	NA	0.415421	1.80736e-10	0.47675	5.9288e-07	0.976294	7.69527e-12	NA	NA
TMEM258	1.7564e-12	7.50968e-10	7.05257	Brain_Cerebellar_Hemisphere	8.99584e-11	6.30588e-08	6.48293	Brain_Substantia_nigra	3.98266e-17	4.55037e-14	8.41341	NA	NA	NA	1	1	1	0	3	-2.3643	-7.2255	2.45248	-6.01392	2.55615	-8.05582	NA	NA	0.018064	4.9927e-13	0.0141876	1.81094e-09	0.0105837	7.89487e-16	NA	NA	0.415421	1.80736e-10	0.47675	5.9288e-07	0.398716	6.2366e-13	NA	NA
TMEM258	1.7564e-12	7.50968e-10	7.05257	Brain_Cerebellar_Hemisphere	8.99584e-11	6.30588e-08	6.48293	Cells_Cultured_fibroblasts	3.98266e-17	2.74657e-14	8.41341	NA	NA	NA	1	1	1	0	3	-2.3643	-7.2255	2.45248	-6.01392	1.64226	-8.05582	NA	NA	0.018064	4.9927e-13	0.0141876	1.81094e-09	0.100536	7.89487e-16	NA	NA	0.415421	1.80736e-10	0.47675	5.9288e-07	0.687574	5.26821e-13	NA	NA
TMEM258	1.7564e-12	7.50968e-10	7.05257	Brain_Cerebellar_Hemisphere	8.99584e-11	6.30588e-08	6.48293	Cells_EBV-transformed_lymphocytes	1.24419e-15	6.36093e-13	8	NA	NA	NA	1	1	1	0	3	-2.3643	-7.2255	2.45248	-6.01392	0.750115	-7.72322	NA	NA	0.018064	4.9927e-13	0.0141876	1.81094e-09	0.453186	1.13429e-14	NA	NA	0.415421	1.80736e-10	0.47675	5.9288e-07	0.899369	5.79063e-12	NA	NA
TMEM258	1.7564e-12	7.50968e-10	7.05257	Brain_Cerebellar_Hemisphere	8.99584e-11	6.30588e-08	6.48293	Lung	3.98266e-17	2.03246e-14	8.41341	NA	NA	NA	1	1	1	0	3	-2.3643	-7.2255	2.45248	-6.01392	1.66173	-8.05582	NA	NA	0.018064	4.9927e-13	0.0141876	1.81094e-09	0.0965663	7.89487e-16	NA	NA	0.415421	1.80736e-10	0.47675	5.9288e-07	0.681409	4.09395e-13	NA	NA
TMEM258	1.7564e-12	7.50968e-10	7.05257	Brain_Cerebellar_Hemisphere	8.99584e-11	6.30588e-08	6.48293	Muscle_Skeletal	3.98266e-17	2.05209e-14	8.41341	NA	NA	NA	1	1	1	0	3	-2.3643	-7.2255	2.45248	-6.01392	2.58901	-8.05582	NA	NA	0.018064	4.9927e-13	0.0141876	1.81094e-09	0.00962516	7.89487e-16	NA	NA	0.415421	1.80736e-10	0.47675	5.9288e-07	0.353083	4.00333e-13	NA	NA
TMEM258	1.7564e-12	7.50968e-10	7.05257	Brain_Cerebellar_Hemisphere	8.99584e-11	6.30588e-08	6.48293	Nerve_Tibial	3.98266e-17	2.0678e-14	-8.41341	NA	NA	NA	1	1	1	0	3	-2.3643	-7.2255	2.45248	-6.01392	-0.51211	8.05582	NA	NA	0.018064	4.9927e-13	0.0141876	1.81094e-09	0.608574	7.89487e-16	NA	NA	0.415421	1.80736e-10	0.47675	5.9288e-07	0.949248	4.15602e-13	NA	NA
TMEM258	1.7564e-12	7.50968e-10	7.05257	Brain_Cerebellar_Hemisphere	8.99584e-11	6.30588e-08	6.48293	Ovary	3.98266e-17	2.87252e-14	-8.41341	NA	NA	NA	1	1	1	0	3	-2.3643	-7.2255	2.45248	-6.01392	-2.58901	8.05582	NA	NA	0.018064	4.9927e-13	0.0141876	1.81094e-09	0.00962516	7.89487e-16	NA	NA	0.415421	1.80736e-10	0.47675	5.9288e-07	0.330835	4.5651e-13	NA	NA
TMEM258	1.7564e-12	7.50968e-10	7.05257	Brain_Cerebellar_Hemisphere	8.99584e-11	6.30588e-08	6.48293	Pituitary	3.98266e-17	2.34121e-14	-8.41341	NA	NA	NA	1	1	1	0	3	-2.3643	-7.2255	2.45248	-6.01392	-0.687364	8.05582	NA	NA	0.018064	4.9927e-13	0.0141876	1.81094e-09	0.491853	7.89487e-16	NA	NA	0.415421	1.80736e-10	0.47675	5.9288e-07	0.920523	4.00425e-13	NA	NA
TMEM258	1.7564e-12	7.50968e-10	7.05257	Brain_Cerebellar_Hemisphere	8.99584e-11	6.30588e-08	6.48293	Skin_Not_Sun_Exposed_Suprapubic	1.24419e-15	7.9598e-13	8	NA	NA	NA	1	1	1	0	3	-2.3643	-7.2255	2.45248	-6.01392	2.31916	-7.72322	NA	NA	0.018064	4.9927e-13	0.0141876	1.81094e-09	0.0203864	1.13429e-14	NA	NA	0.415421	1.80736e-10	0.47675	5.9288e-07	0.424089	5.92558e-12	NA	NA
TMEM258	1.7564e-12	7.50968e-10	7.05257	Brain_Cerebellar_Hemisphere	8.99584e-11	6.30588e-08	6.48293	Skin_Sun_Exposed_Lower_leg	3.98266e-17	2.44157e-14	8.41341	NA	NA	NA	1	1	1	0	3	-2.3643	-7.2255	2.45248	-6.01392	2.57885	-8.05582	NA	NA	0.018064	4.9927e-13	0.0141876	1.81094e-09	0.00991305	7.89487e-16	NA	NA	0.415421	1.80736e-10	0.47675	5.9288e-07	0.340275	3.97571e-13	NA	NA
TMEM258	1.7564e-12	7.50968e-10	7.05257	Brain_Cerebellar_Hemisphere	8.99584e-11	6.30588e-08	6.48293	Small_Intestine_Terminal_Ileum	3.98266e-17	3.04161e-14	8.41341	NA	NA	NA	1	1	1	0	3	-2.3643	-7.2255	2.45248	-6.01392	2.20203	-8.05582	NA	NA	0.018064	4.9927e-13	0.0141876	1.81094e-09	0.0276629	7.89487e-16	NA	NA	0.415421	1.80736e-10	0.47675	5.9288e-07	0.491472	5.25112e-13	NA	NA
TMEM258	1.7564e-12	7.50968e-10	7.05257	Brain_Cerebellar_Hemisphere	8.99584e-11	6.30588e-08	6.48293	Stomach	3.98266e-17	2.47024e-14	-8.41341	NA	NA	NA	1	1	1	0	3	-2.3643	-7.2255	2.45248	-6.01392	-2.58901	8.05582	NA	NA	0.018064	4.9927e-13	0.0141876	1.81094e-09	0.00962516	7.89487e-16	NA	NA	0.415421	1.80736e-10	0.47675	5.9288e-07	0.342393	5.21447e-13	NA	NA
TMEM258	1.7564e-12	7.50968e-10	7.05257	Brain_Cerebellar_Hemisphere	8.99584e-11	6.30588e-08	6.48293	Testis	3.98266e-17	3.00245e-14	-8.41341	NA	NA	NA	1	1	1	0	3	-2.3643	-7.2255	2.45248	-6.01392	-2.58901	8.05582	NA	NA	0.018064	4.9927e-13	0.0141876	1.81094e-09	0.00962516	7.89487e-16	NA	NA	0.415421	1.80736e-10	0.47675	5.9288e-07	0.37853	5.25288e-13	NA	NA
TMEM258	1.7564e-12	7.50968e-10	7.05257	Brain_Cerebellar_Hemisphere	8.99584e-11	6.30588e-08	6.48293	smultixcan	3.98266e-17	2.38904e-14	-8.41341	NA	NA	NA	1	1	1	0	3	-2.3643	-7.2255	2.45248	-6.01392	-0.384568	8.05582	NA	NA	0.018064	4.9927e-13	0.0141876	1.81094e-09	0.0257744	7.89487e-16	NA	NA	0.415421	1.80736e-10	0.47675	5.9288e-07	0.470075	4.11549e-13	NA	NA
TMEM258	1.7564e-12	7.50968e-10	7.05257	Brain_Cerebellum	5.86337e-10	2.75937e-07	6.19406	Adrenal_Gland	3.98266e-17	2.87306e-14	8.41341	NA	NA	NA	1	1	1	0	3	-2.3643	-7.2255	1.91403	-5.94372	2.47241	-8.05582	NA	NA	0.018064	4.9927e-13	0.055616	2.78627e-09	0.0134204	7.89487e-16	NA	NA	0.415421	1.80736e-10	0.619179	7.46472e-07	0.395285	3.7773e-13	NA	NA
TMEM258	1.7564e-12	7.50968e-10	7.05257	Brain_Cerebellum	5.86337e-10	2.75937e-07	6.19406	Brain_Amygdala	3.98266e-17	4.00594e-14	-8.41341	NA	NA	NA	1	1	1	0	3	-2.3643	-7.2255	1.91403	-5.94372	-0.414658	8.05582	NA	NA	0.018064	4.9927e-13	0.055616	2.78627e-09	0.678392	7.89487e-16	NA	NA	0.415421	1.80736e-10	0.619179	7.46472e-07	0.964712	6.46281e-13	NA	NA
TMEM258	1.7564e-12	7.50968e-10	7.05257	Brain_Cerebellum	5.86337e-10	2.75937e-07	6.19406	Brain_Anterior_cingulate_cortex_BA24	1.24419e-15	7.85334e-13	-8	NA	NA	NA	1	1	1	0	3	-2.3643	-7.2255	1.91403	-5.94372	-2.3226	7.72322	NA	NA	0.018064	4.9927e-13	0.055616	2.78627e-09	0.0202008	1.13429e-14	NA	NA	0.415421	1.80736e-10	0.619179	7.46472e-07	0.467417	6.93508e-12	NA	NA
TMEM258	1.7564e-12	7.50968e-10	7.05257	Brain_Cerebellum	5.86337e-10	2.75937e-07	6.19406	Brain_Caudate_basal_ganglia	3.98266e-17	2.58578e-14	8.41341	NA	NA	NA	1	1	1	0	3	-2.3643	-7.2255	1.91403	-5.94372	2.56308	-8.05582	NA	NA	0.018064	4.9927e-13	0.055616	2.78627e-09	0.0103749	7.89487e-16	NA	NA	0.415421	1.80736e-10	0.619179	7.46472e-07	0.365921	4.61317e-13	NA	NA
TMEM258	1.7564e-12	7.50968e-10	7.05257	Brain_Cerebellum	5.86337e-10	2.75937e-07	6.19406	Brain_Cerebellar_Hemisphere	3.98266e-17	1.93991e-14	8.41341	NA	NA	NA	1	1	1	0	3	-2.3643	-7.2255	1.91403	-5.94372	2.57612	-8.05582	NA	NA	0.018064	4.9927e-13	0.055616	2.78627e-09	0.00999164	7.89487e-16	NA	NA	0.415421	1.80736e-10	0.619179	7.46472e-07	0.332907	3.91122e-13	NA	NA
TMEM258	1.7564e-12	7.50968e-10	7.05257	Brain_Cerebellum	5.86337e-10	2.75937e-07	6.19406	Brain_Cerebellum	1.24419e-15	5.73623e-13	8	NA	NA	NA	1	1	1	0	3	-2.3643	-7.2255	1.91403	-5.94372	2.30602	-7.72322	NA	NA	0.018064	4.9927e-13	0.055616	2.78627e-09	0.0211094	1.13429e-14	NA	NA	0.415421	1.80736e-10	0.619179	7.46472e-07	0.447114	5.79242e-12	NA	NA
TMEM258	1.7564e-12	7.50968e-10	7.05257	Brain_Cerebellum	5.86337e-10	2.75937e-07	6.19406	Brain_Cortex	1.24419e-15	8.31035e-13	8	NA	NA	NA	1	1	1	0	3	-2.3643	-7.2255	1.91403	-5.94372	2.29544	-7.72322	NA	NA	0.018064	4.9927e-13	0.055616	2.78627e-09	0.021708	1.13429e-14	NA	NA	0.415421	1.80736e-10	0.619179	7.46472e-07	0.449123	6.38834e-12	NA	NA
TMEM258	1.7564e-12	7.50968e-10	7.05257	Brain_Cerebellum	5.86337e-10	2.75937e-07	6.19406	Brain_Frontal_Cortex_BA9	1.24419e-15	6.8345e-13	8	NA	NA	NA	1	1	1	0	3	-2.3643	-7.2255	1.91403	-5.94372	2.29857	-7.72322	NA	NA	0.018064	4.9927e-13	0.055616	2.78627e-09	0.0215296	1.13429e-14	NA	NA	0.415421	1.80736e-10	0.619179	7.46472e-07	0.465821	5.44457e-12	NA	NA
TMEM258	1.7564e-12	7.50968e-10	7.05257	Brain_Cerebellum	5.86337e-10	2.75937e-07	6.19406	Brain_Hippocampus	3.98266e-17	4.51174e-14	-8.41341	NA	NA	NA	1	1	1	0	3	-2.3643	-7.2255	1.91403	-5.94372	-0.420499	8.05582	NA	NA	0.018064	4.9927e-13	0.055616	2.78627e-09	0.674121	7.89487e-16	NA	NA	0.415421	1.80736e-10	0.619179	7.46472e-07	0.959481	6.99255e-13	NA	NA
TMEM258	1.7564e-12	7.50968e-10	7.05257	Brain_Cerebellum	5.86337e-10	2.75937e-07	6.19406	Brain_Hypothalamus	1.24419e-15	1.02397e-12	8	NA	NA	NA	1	1	1	0	3	-2.3643	-7.2255	1.91403	-5.94372	2.29627	-7.72322	NA	NA	0.018064	4.9927e-13	0.055616	2.78627e-09	0.0216607	1.13429e-14	NA	NA	0.415421	1.80736e-10	0.619179	7.46472e-07	0.474999	7.67166e-12	NA	NA
TMEM258	1.7564e-12	7.50968e-10	7.05257	Brain_Cerebellum	5.86337e-10	2.75937e-07	6.19406	Brain_Nucleus_accumbens_basal_ganglia	1.24419e-15	8.57583e-13	-8	NA	NA	NA	1	1	1	0	3	-2.3643	-7.2255	1.91403	-5.94372	-0.166082	7.72322	NA	NA	0.018064	4.9927e-13	0.055616	2.78627e-09	0.868092	1.13429e-14	NA	NA	0.415421	1.80736e-10	0.619179	7.46472e-07	0.98711	6.32315e-12	NA	NA
TMEM258	1.7564e-12	7.50968e-10	7.05257	Brain_Cerebellum	5.86337e-10	2.75937e-07	6.19406	Brain_Putamen_basal_ganglia	1.24419e-15	1.28699e-12	8	NA	NA	NA	1	1	1	0	3	-2.3643	-7.2255	1.91403	-5.94372	2.28882	-7.72322	NA	NA	0.018064	4.9927e-13	0.055616	2.78627e-09	0.02209	1.13429e-14	NA	NA	0.415421	1.80736e-10	0.619179	7.46472e-07	0.471203	8.6988e-12	NA	NA
TMEM258	1.7564e-12	7.50968e-10	7.05257	Brain_Cerebellum	5.86337e-10	2.75937e-07	6.19406	Brain_Spinal_cord_cervical_c-1	1.24419e-15	9.27279e-13	8	NA	NA	NA	1	1	1	0	3	-2.3643	-7.2255	1.91403	-5.94372	0.305643	-7.72322	NA	NA	0.018064	4.9927e-13	0.055616	2.78627e-09	0.759876	1.13429e-14	NA	NA	0.415421	1.80736e-10	0.619179	7.46472e-07	0.976294	7.69527e-12	NA	NA
TMEM258	1.7564e-12	7.50968e-10	7.05257	Brain_Cerebellum	5.86337e-10	2.75937e-07	6.19406	Brain_Substantia_nigra	3.98266e-17	4.55037e-14	8.41341	NA	NA	NA	1	1	1	0	3	-2.3643	-7.2255	1.91403	-5.94372	2.55615	-8.05582	NA	NA	0.018064	4.9927e-13	0.055616	2.78627e-09	0.0105837	7.89487e-16	NA	NA	0.415421	1.80736e-10	0.619179	7.46472e-07	0.398716	6.2366e-13	NA	NA
TMEM258	1.7564e-12	7.50968e-10	7.05257	Brain_Cerebellum	5.86337e-10	2.75937e-07	6.19406	Cells_Cultured_fibroblasts	3.98266e-17	2.74657e-14	8.41341	NA	NA	NA	1	1	1	0	3	-2.3643	-7.2255	1.91403	-5.94372	1.64226	-8.05582	NA	NA	0.018064	4.9927e-13	0.055616	2.78627e-09	0.100536	7.89487e-16	NA	NA	0.415421	1.80736e-10	0.619179	7.46472e-07	0.687574	5.26821e-13	NA	NA
TMEM258	1.7564e-12	7.50968e-10	7.05257	Brain_Cerebellum	5.86337e-10	2.75937e-07	6.19406	Cells_EBV-transformed_lymphocytes	1.24419e-15	6.36093e-13	8	NA	NA	NA	1	1	1	0	3	-2.3643	-7.2255	1.91403	-5.94372	0.750115	-7.72322	NA	NA	0.018064	4.9927e-13	0.055616	2.78627e-09	0.453186	1.13429e-14	NA	NA	0.415421	1.80736e-10	0.619179	7.46472e-07	0.899369	5.79063e-12	NA	NA
TMEM258	1.7564e-12	7.50968e-10	7.05257	Brain_Cerebellum	5.86337e-10	2.75937e-07	6.19406	Lung	3.98266e-17	2.03246e-14	8.41341	NA	NA	NA	1	1	1	0	3	-2.3643	-7.2255	1.91403	-5.94372	1.66173	-8.05582	NA	NA	0.018064	4.9927e-13	0.055616	2.78627e-09	0.0965663	7.89487e-16	NA	NA	0.415421	1.80736e-10	0.619179	7.46472e-07	0.681409	4.09395e-13	NA	NA
TMEM258	1.7564e-12	7.50968e-10	7.05257	Brain_Cerebellum	5.86337e-10	2.75937e-07	6.19406	Muscle_Skeletal	3.98266e-17	2.05209e-14	8.41341	NA	NA	NA	1	1	1	0	3	-2.3643	-7.2255	1.91403	-5.94372	2.58901	-8.05582	NA	NA	0.018064	4.9927e-13	0.055616	2.78627e-09	0.00962516	7.89487e-16	NA	NA	0.415421	1.80736e-10	0.619179	7.46472e-07	0.353083	4.00333e-13	NA	NA
TMEM258	1.7564e-12	7.50968e-10	7.05257	Brain_Cerebellum	5.86337e-10	2.75937e-07	6.19406	Nerve_Tibial	3.98266e-17	2.0678e-14	-8.41341	NA	NA	NA	1	1	1	0	3	-2.3643	-7.2255	1.91403	-5.94372	-0.51211	8.05582	NA	NA	0.018064	4.9927e-13	0.055616	2.78627e-09	0.608574	7.89487e-16	NA	NA	0.415421	1.80736e-10	0.619179	7.46472e-07	0.949248	4.15602e-13	NA	NA
TMEM258	1.7564e-12	7.50968e-10	7.05257	Brain_Cerebellum	5.86337e-10	2.75937e-07	6.19406	Ovary	3.98266e-17	2.87252e-14	-8.41341	NA	NA	NA	1	1	1	0	3	-2.3643	-7.2255	1.91403	-5.94372	-2.58901	8.05582	NA	NA	0.018064	4.9927e-13	0.055616	2.78627e-09	0.00962516	7.89487e-16	NA	NA	0.415421	1.80736e-10	0.619179	7.46472e-07	0.330835	4.5651e-13	NA	NA
TMEM258	1.7564e-12	7.50968e-10	7.05257	Brain_Cerebellum	5.86337e-10	2.75937e-07	6.19406	Pituitary	3.98266e-17	2.34121e-14	-8.41341	NA	NA	NA	1	1	1	0	3	-2.3643	-7.2255	1.91403	-5.94372	-0.687364	8.05582	NA	NA	0.018064	4.9927e-13	0.055616	2.78627e-09	0.491853	7.89487e-16	NA	NA	0.415421	1.80736e-10	0.619179	7.46472e-07	0.920523	4.00425e-13	NA	NA
TMEM258	1.7564e-12	7.50968e-10	7.05257	Brain_Cerebellum	5.86337e-10	2.75937e-07	6.19406	Skin_Not_Sun_Exposed_Suprapubic	1.24419e-15	7.9598e-13	8	NA	NA	NA	1	1	1	0	3	-2.3643	-7.2255	1.91403	-5.94372	2.31916	-7.72322	NA	NA	0.018064	4.9927e-13	0.055616	2.78627e-09	0.0203864	1.13429e-14	NA	NA	0.415421	1.80736e-10	0.619179	7.46472e-07	0.424089	5.92558e-12	NA	NA
TMEM258	1.7564e-12	7.50968e-10	7.05257	Brain_Cerebellum	5.86337e-10	2.75937e-07	6.19406	Skin_Sun_Exposed_Lower_leg	3.98266e-17	2.44157e-14	8.41341	NA	NA	NA	1	1	1	0	3	-2.3643	-7.2255	1.91403	-5.94372	2.57885	-8.05582	NA	NA	0.018064	4.9927e-13	0.055616	2.78627e-09	0.00991305	7.89487e-16	NA	NA	0.415421	1.80736e-10	0.619179	7.46472e-07	0.340275	3.97571e-13	NA	NA
TMEM258	1.7564e-12	7.50968e-10	7.05257	Brain_Cerebellum	5.86337e-10	2.75937e-07	6.19406	Small_Intestine_Terminal_Ileum	3.98266e-17	3.04161e-14	8.41341	NA	NA	NA	1	1	1	0	3	-2.3643	-7.2255	1.91403	-5.94372	2.20203	-8.05582	NA	NA	0.018064	4.9927e-13	0.055616	2.78627e-09	0.0276629	7.89487e-16	NA	NA	0.415421	1.80736e-10	0.619179	7.46472e-07	0.491472	5.25112e-13	NA	NA
TMEM258	1.7564e-12	7.50968e-10	7.05257	Brain_Cerebellum	5.86337e-10	2.75937e-07	6.19406	Stomach	3.98266e-17	2.47024e-14	-8.41341	NA	NA	NA	1	1	1	0	3	-2.3643	-7.2255	1.91403	-5.94372	-2.58901	8.05582	NA	NA	0.018064	4.9927e-13	0.055616	2.78627e-09	0.00962516	7.89487e-16	NA	NA	0.415421	1.80736e-10	0.619179	7.46472e-07	0.342393	5.21447e-13	NA	NA
TMEM258	1.7564e-12	7.50968e-10	7.05257	Brain_Cerebellum	5.86337e-10	2.75937e-07	6.19406	Testis	3.98266e-17	3.00245e-14	-8.41341	NA	NA	NA	1	1	1	0	3	-2.3643	-7.2255	1.91403	-5.94372	-2.58901	8.05582	NA	NA	0.018064	4.9927e-13	0.055616	2.78627e-09	0.00962516	7.89487e-16	NA	NA	0.415421	1.80736e-10	0.619179	7.46472e-07	0.37853	5.25288e-13	NA	NA
TMEM258	1.7564e-12	7.50968e-10	7.05257	Brain_Cerebellum	5.86337e-10	2.75937e-07	6.19406	smultixcan	3.98266e-17	2.38904e-14	-8.41341	NA	NA	NA	1	1	1	0	3	-2.3643	-7.2255	1.91403	-5.94372	-0.384568	8.05582	NA	NA	0.018064	4.9927e-13	0.055616	2.78627e-09	0.0257744	7.89487e-16	NA	NA	0.415421	1.80736e-10	0.619179	7.46472e-07	0.470075	4.11549e-13	NA	NA
TMEM258	1.7564e-12	7.50968e-10	7.05257	Brain_Cortex	2.7703e-12	1.9706e-09	6.98891	Adrenal_Gland	3.98266e-17	2.87306e-14	8.41341	NA	NA	NA	1	1	1	0	3	-2.3643	-7.2255	2.25449	-6.65957	2.47241	-8.05582	NA	NA	0.018064	4.9927e-13	0.0241652	2.74632e-11	0.0134204	7.89487e-16	NA	NA	0.415421	1.80736e-10	0.550271	1.05476e-08	0.395285	3.7773e-13	NA	NA
TMEM258	1.7564e-12	7.50968e-10	7.05257	Brain_Cortex	2.7703e-12	1.9706e-09	6.98891	Brain_Amygdala	3.98266e-17	4.00594e-14	-8.41341	NA	NA	NA	1	1	1	0	3	-2.3643	-7.2255	2.25449	-6.65957	-0.414658	8.05582	NA	NA	0.018064	4.9927e-13	0.0241652	2.74632e-11	0.678392	7.89487e-16	NA	NA	0.415421	1.80736e-10	0.550271	1.05476e-08	0.964712	6.46281e-13	NA	NA
TMEM258	1.7564e-12	7.50968e-10	7.05257	Brain_Cortex	2.7703e-12	1.9706e-09	6.98891	Brain_Anterior_cingulate_cortex_BA24	1.24419e-15	7.85334e-13	-8	NA	NA	NA	1	1	1	0	3	-2.3643	-7.2255	2.25449	-6.65957	-2.3226	7.72322	NA	NA	0.018064	4.9927e-13	0.0241652	2.74632e-11	0.0202008	1.13429e-14	NA	NA	0.415421	1.80736e-10	0.550271	1.05476e-08	0.467417	6.93508e-12	NA	NA
TMEM258	1.7564e-12	7.50968e-10	7.05257	Brain_Cortex	2.7703e-12	1.9706e-09	6.98891	Brain_Caudate_basal_ganglia	3.98266e-17	2.58578e-14	8.41341	NA	NA	NA	1	1	1	0	3	-2.3643	-7.2255	2.25449	-6.65957	2.56308	-8.05582	NA	NA	0.018064	4.9927e-13	0.0241652	2.74632e-11	0.0103749	7.89487e-16	NA	NA	0.415421	1.80736e-10	0.550271	1.05476e-08	0.365921	4.61317e-13	NA	NA
TMEM258	1.7564e-12	7.50968e-10	7.05257	Brain_Cortex	2.7703e-12	1.9706e-09	6.98891	Brain_Cerebellar_Hemisphere	3.98266e-17	1.93991e-14	8.41341	NA	NA	NA	1	1	1	0	3	-2.3643	-7.2255	2.25449	-6.65957	2.57612	-8.05582	NA	NA	0.018064	4.9927e-13	0.0241652	2.74632e-11	0.00999164	7.89487e-16	NA	NA	0.415421	1.80736e-10	0.550271	1.05476e-08	0.332907	3.91122e-13	NA	NA
TMEM258	1.7564e-12	7.50968e-10	7.05257	Brain_Cortex	2.7703e-12	1.9706e-09	6.98891	Brain_Cerebellum	1.24419e-15	5.73623e-13	8	NA	NA	NA	1	1	1	0	3	-2.3643	-7.2255	2.25449	-6.65957	2.30602	-7.72322	NA	NA	0.018064	4.9927e-13	0.0241652	2.74632e-11	0.0211094	1.13429e-14	NA	NA	0.415421	1.80736e-10	0.550271	1.05476e-08	0.447114	5.79242e-12	NA	NA
TMEM258	1.7564e-12	7.50968e-10	7.05257	Brain_Cortex	2.7703e-12	1.9706e-09	6.98891	Brain_Cortex	1.24419e-15	8.31035e-13	8	NA	NA	NA	1	1	1	0	3	-2.3643	-7.2255	2.25449	-6.65957	2.29544	-7.72322	NA	NA	0.018064	4.9927e-13	0.0241652	2.74632e-11	0.021708	1.13429e-14	NA	NA	0.415421	1.80736e-10	0.550271	1.05476e-08	0.449123	6.38834e-12	NA	NA
TMEM258	1.7564e-12	7.50968e-10	7.05257	Brain_Cortex	2.7703e-12	1.9706e-09	6.98891	Brain_Frontal_Cortex_BA9	1.24419e-15	6.8345e-13	8	NA	NA	NA	1	1	1	0	3	-2.3643	-7.2255	2.25449	-6.65957	2.29857	-7.72322	NA	NA	0.018064	4.9927e-13	0.0241652	2.74632e-11	0.0215296	1.13429e-14	NA	NA	0.415421	1.80736e-10	0.550271	1.05476e-08	0.465821	5.44457e-12	NA	NA
TMEM258	1.7564e-12	7.50968e-10	7.05257	Brain_Cortex	2.7703e-12	1.9706e-09	6.98891	Brain_Hippocampus	3.98266e-17	4.51174e-14	-8.41341	NA	NA	NA	1	1	1	0	3	-2.3643	-7.2255	2.25449	-6.65957	-0.420499	8.05582	NA	NA	0.018064	4.9927e-13	0.0241652	2.74632e-11	0.674121	7.89487e-16	NA	NA	0.415421	1.80736e-10	0.550271	1.05476e-08	0.959481	6.99255e-13	NA	NA
TMEM258	1.7564e-12	7.50968e-10	7.05257	Brain_Cortex	2.7703e-12	1.9706e-09	6.98891	Brain_Hypothalamus	1.24419e-15	1.02397e-12	8	NA	NA	NA	1	1	1	0	3	-2.3643	-7.2255	2.25449	-6.65957	2.29627	-7.72322	NA	NA	0.018064	4.9927e-13	0.0241652	2.74632e-11	0.0216607	1.13429e-14	NA	NA	0.415421	1.80736e-10	0.550271	1.05476e-08	0.474999	7.67166e-12	NA	NA
TMEM258	1.7564e-12	7.50968e-10	7.05257	Brain_Cortex	2.7703e-12	1.9706e-09	6.98891	Brain_Nucleus_accumbens_basal_ganglia	1.24419e-15	8.57583e-13	-8	NA	NA	NA	1	1	1	0	3	-2.3643	-7.2255	2.25449	-6.65957	-0.166082	7.72322	NA	NA	0.018064	4.9927e-13	0.0241652	2.74632e-11	0.868092	1.13429e-14	NA	NA	0.415421	1.80736e-10	0.550271	1.05476e-08	0.98711	6.32315e-12	NA	NA
TMEM258	1.7564e-12	7.50968e-10	7.05257	Brain_Cortex	2.7703e-12	1.9706e-09	6.98891	Brain_Putamen_basal_ganglia	1.24419e-15	1.28699e-12	8	NA	NA	NA	1	1	1	0	3	-2.3643	-7.2255	2.25449	-6.65957	2.28882	-7.72322	NA	NA	0.018064	4.9927e-13	0.0241652	2.74632e-11	0.02209	1.13429e-14	NA	NA	0.415421	1.80736e-10	0.550271	1.05476e-08	0.471203	8.6988e-12	NA	NA
TMEM258	1.7564e-12	7.50968e-10	7.05257	Brain_Cortex	2.7703e-12	1.9706e-09	6.98891	Brain_Spinal_cord_cervical_c-1	1.24419e-15	9.27279e-13	8	NA	NA	NA	1	1	1	0	3	-2.3643	-7.2255	2.25449	-6.65957	0.305643	-7.72322	NA	NA	0.018064	4.9927e-13	0.0241652	2.74632e-11	0.759876	1.13429e-14	NA	NA	0.415421	1.80736e-10	0.550271	1.05476e-08	0.976294	7.69527e-12	NA	NA
TMEM258	1.7564e-12	7.50968e-10	7.05257	Brain_Cortex	2.7703e-12	1.9706e-09	6.98891	Brain_Substantia_nigra	3.98266e-17	4.55037e-14	8.41341	NA	NA	NA	1	1	1	0	3	-2.3643	-7.2255	2.25449	-6.65957	2.55615	-8.05582	NA	NA	0.018064	4.9927e-13	0.0241652	2.74632e-11	0.0105837	7.89487e-16	NA	NA	0.415421	1.80736e-10	0.550271	1.05476e-08	0.398716	6.2366e-13	NA	NA
TMEM258	1.7564e-12	7.50968e-10	7.05257	Brain_Cortex	2.7703e-12	1.9706e-09	6.98891	Cells_Cultured_fibroblasts	3.98266e-17	2.74657e-14	8.41341	NA	NA	NA	1	1	1	0	3	-2.3643	-7.2255	2.25449	-6.65957	1.64226	-8.05582	NA	NA	0.018064	4.9927e-13	0.0241652	2.74632e-11	0.100536	7.89487e-16	NA	NA	0.415421	1.80736e-10	0.550271	1.05476e-08	0.687574	5.26821e-13	NA	NA
TMEM258	1.7564e-12	7.50968e-10	7.05257	Brain_Cortex	2.7703e-12	1.9706e-09	6.98891	Cells_EBV-transformed_lymphocytes	1.24419e-15	6.36093e-13	8	NA	NA	NA	1	1	1	0	3	-2.3643	-7.2255	2.25449	-6.65957	0.750115	-7.72322	NA	NA	0.018064	4.9927e-13	0.0241652	2.74632e-11	0.453186	1.13429e-14	NA	NA	0.415421	1.80736e-10	0.550271	1.05476e-08	0.899369	5.79063e-12	NA	NA
TMEM258	1.7564e-12	7.50968e-10	7.05257	Brain_Cortex	2.7703e-12	1.9706e-09	6.98891	Lung	3.98266e-17	2.03246e-14	8.41341	NA	NA	NA	1	1	1	0	3	-2.3643	-7.2255	2.25449	-6.65957	1.66173	-8.05582	NA	NA	0.018064	4.9927e-13	0.0241652	2.74632e-11	0.0965663	7.89487e-16	NA	NA	0.415421	1.80736e-10	0.550271	1.05476e-08	0.681409	4.09395e-13	NA	NA
TMEM258	1.7564e-12	7.50968e-10	7.05257	Brain_Cortex	2.7703e-12	1.9706e-09	6.98891	Muscle_Skeletal	3.98266e-17	2.05209e-14	8.41341	NA	NA	NA	1	1	1	0	3	-2.3643	-7.2255	2.25449	-6.65957	2.58901	-8.05582	NA	NA	0.018064	4.9927e-13	0.0241652	2.74632e-11	0.00962516	7.89487e-16	NA	NA	0.415421	1.80736e-10	0.550271	1.05476e-08	0.353083	4.00333e-13	NA	NA
TMEM258	1.7564e-12	7.50968e-10	7.05257	Brain_Cortex	2.7703e-12	1.9706e-09	6.98891	Nerve_Tibial	3.98266e-17	2.0678e-14	-8.41341	NA	NA	NA	1	1	1	0	3	-2.3643	-7.2255	2.25449	-6.65957	-0.51211	8.05582	NA	NA	0.018064	4.9927e-13	0.0241652	2.74632e-11	0.608574	7.89487e-16	NA	NA	0.415421	1.80736e-10	0.550271	1.05476e-08	0.949248	4.15602e-13	NA	NA
TMEM258	1.7564e-12	7.50968e-10	7.05257	Brain_Cortex	2.7703e-12	1.9706e-09	6.98891	Ovary	3.98266e-17	2.87252e-14	-8.41341	NA	NA	NA	1	1	1	0	3	-2.3643	-7.2255	2.25449	-6.65957	-2.58901	8.05582	NA	NA	0.018064	4.9927e-13	0.0241652	2.74632e-11	0.00962516	7.89487e-16	NA	NA	0.415421	1.80736e-10	0.550271	1.05476e-08	0.330835	4.5651e-13	NA	NA
TMEM258	1.7564e-12	7.50968e-10	7.05257	Brain_Cortex	2.7703e-12	1.9706e-09	6.98891	Pituitary	3.98266e-17	2.34121e-14	-8.41341	NA	NA	NA	1	1	1	0	3	-2.3643	-7.2255	2.25449	-6.65957	-0.687364	8.05582	NA	NA	0.018064	4.9927e-13	0.0241652	2.74632e-11	0.491853	7.89487e-16	NA	NA	0.415421	1.80736e-10	0.550271	1.05476e-08	0.920523	4.00425e-13	NA	NA
TMEM258	1.7564e-12	7.50968e-10	7.05257	Brain_Cortex	2.7703e-12	1.9706e-09	6.98891	Skin_Not_Sun_Exposed_Suprapubic	1.24419e-15	7.9598e-13	8	NA	NA	NA	1	1	1	0	3	-2.3643	-7.2255	2.25449	-6.65957	2.31916	-7.72322	NA	NA	0.018064	4.9927e-13	0.0241652	2.74632e-11	0.0203864	1.13429e-14	NA	NA	0.415421	1.80736e-10	0.550271	1.05476e-08	0.424089	5.92558e-12	NA	NA
TMEM258	1.7564e-12	7.50968e-10	7.05257	Brain_Cortex	2.7703e-12	1.9706e-09	6.98891	Skin_Sun_Exposed_Lower_leg	3.98266e-17	2.44157e-14	8.41341	NA	NA	NA	1	1	1	0	3	-2.3643	-7.2255	2.25449	-6.65957	2.57885	-8.05582	NA	NA	0.018064	4.9927e-13	0.0241652	2.74632e-11	0.00991305	7.89487e-16	NA	NA	0.415421	1.80736e-10	0.550271	1.05476e-08	0.340275	3.97571e-13	NA	NA
TMEM258	1.7564e-12	7.50968e-10	7.05257	Brain_Cortex	2.7703e-12	1.9706e-09	6.98891	Small_Intestine_Terminal_Ileum	3.98266e-17	3.04161e-14	8.41341	NA	NA	NA	1	1	1	0	3	-2.3643	-7.2255	2.25449	-6.65957	2.20203	-8.05582	NA	NA	0.018064	4.9927e-13	0.0241652	2.74632e-11	0.0276629	7.89487e-16	NA	NA	0.415421	1.80736e-10	0.550271	1.05476e-08	0.491472	5.25112e-13	NA	NA
TMEM258	1.7564e-12	7.50968e-10	7.05257	Brain_Cortex	2.7703e-12	1.9706e-09	6.98891	Stomach	3.98266e-17	2.47024e-14	-8.41341	NA	NA	NA	1	1	1	0	3	-2.3643	-7.2255	2.25449	-6.65957	-2.58901	8.05582	NA	NA	0.018064	4.9927e-13	0.0241652	2.74632e-11	0.00962516	7.89487e-16	NA	NA	0.415421	1.80736e-10	0.550271	1.05476e-08	0.342393	5.21447e-13	NA	NA
TMEM258	1.7564e-12	7.50968e-10	7.05257	Brain_Cortex	2.7703e-12	1.9706e-09	6.98891	Testis	3.98266e-17	3.00245e-14	-8.41341	NA	NA	NA	1	1	1	0	3	-2.3643	-7.2255	2.25449	-6.65957	-2.58901	8.05582	NA	NA	0.018064	4.9927e-13	0.0241652	2.74632e-11	0.00962516	7.89487e-16	NA	NA	0.415421	1.80736e-10	0.550271	1.05476e-08	0.37853	5.25288e-13	NA	NA
TMEM258	1.7564e-12	7.50968e-10	7.05257	Brain_Cortex	2.7703e-12	1.9706e-09	6.98891	smultixcan	3.98266e-17	2.38904e-14	-8.41341	NA	NA	NA	1	1	1	0	3	-2.3643	-7.2255	2.25449	-6.65957	-0.384568	8.05582	NA	NA	0.018064	4.9927e-13	0.0241652	2.74632e-11	0.0257744	7.89487e-16	NA	NA	0.415421	1.80736e-10	0.550271	1.05476e-08	0.470075	4.11549e-13	NA	NA
TMEM258	1.7564e-12	7.50968e-10	7.05257	Brain_Frontal_Cortex_BA9	1.49401e-16	1.22972e-13	8.25698	Adrenal_Gland	3.98266e-17	2.87306e-14	8.41341	NA	NA	NA	1	1	1	0	3	-2.3643	-7.2255	3.00444	-7.6994	2.47241	-8.05582	NA	NA	0.018064	4.9927e-13	0.0026607	1.36702e-14	0.0134204	7.89487e-16	NA	NA	0.415421	1.80736e-10	0.254191	8.21238e-12	0.395285	3.7773e-13	NA	NA
TMEM258	1.7564e-12	7.50968e-10	7.05257	Brain_Frontal_Cortex_BA9	1.49401e-16	1.22972e-13	8.25698	Brain_Amygdala	3.98266e-17	4.00594e-14	-8.41341	NA	NA	NA	1	1	1	0	3	-2.3643	-7.2255	3.00444	-7.6994	-0.414658	8.05582	NA	NA	0.018064	4.9927e-13	0.0026607	1.36702e-14	0.678392	7.89487e-16	NA	NA	0.415421	1.80736e-10	0.254191	8.21238e-12	0.964712	6.46281e-13	NA	NA
TMEM258	1.7564e-12	7.50968e-10	7.05257	Brain_Frontal_Cortex_BA9	1.49401e-16	1.22972e-13	8.25698	Brain_Anterior_cingulate_cortex_BA24	1.24419e-15	7.85334e-13	-8	NA	NA	NA	1	1	1	0	3	-2.3643	-7.2255	3.00444	-7.6994	-2.3226	7.72322	NA	NA	0.018064	4.9927e-13	0.0026607	1.36702e-14	0.0202008	1.13429e-14	NA	NA	0.415421	1.80736e-10	0.254191	8.21238e-12	0.467417	6.93508e-12	NA	NA
TMEM258	1.7564e-12	7.50968e-10	7.05257	Brain_Frontal_Cortex_BA9	1.49401e-16	1.22972e-13	8.25698	Brain_Caudate_basal_ganglia	3.98266e-17	2.58578e-14	8.41341	NA	NA	NA	1	1	1	0	3	-2.3643	-7.2255	3.00444	-7.6994	2.56308	-8.05582	NA	NA	0.018064	4.9927e-13	0.0026607	1.36702e-14	0.0103749	7.89487e-16	NA	NA	0.415421	1.80736e-10	0.254191	8.21238e-12	0.365921	4.61317e-13	NA	NA
TMEM258	1.7564e-12	7.50968e-10	7.05257	Brain_Frontal_Cortex_BA9	1.49401e-16	1.22972e-13	8.25698	Brain_Cerebellar_Hemisphere	3.98266e-17	1.93991e-14	8.41341	NA	NA	NA	1	1	1	0	3	-2.3643	-7.2255	3.00444	-7.6994	2.57612	-8.05582	NA	NA	0.018064	4.9927e-13	0.0026607	1.36702e-14	0.00999164	7.89487e-16	NA	NA	0.415421	1.80736e-10	0.254191	8.21238e-12	0.332907	3.91122e-13	NA	NA
TMEM258	1.7564e-12	7.50968e-10	7.05257	Brain_Frontal_Cortex_BA9	1.49401e-16	1.22972e-13	8.25698	Brain_Cerebellum	1.24419e-15	5.73623e-13	8	NA	NA	NA	1	1	1	0	3	-2.3643	-7.2255	3.00444	-7.6994	2.30602	-7.72322	NA	NA	0.018064	4.9927e-13	0.0026607	1.36702e-14	0.0211094	1.13429e-14	NA	NA	0.415421	1.80736e-10	0.254191	8.21238e-12	0.447114	5.79242e-12	NA	NA
TMEM258	1.7564e-12	7.50968e-10	7.05257	Brain_Frontal_Cortex_BA9	1.49401e-16	1.22972e-13	8.25698	Brain_Cortex	1.24419e-15	8.31035e-13	8	NA	NA	NA	1	1	1	0	3	-2.3643	-7.2255	3.00444	-7.6994	2.29544	-7.72322	NA	NA	0.018064	4.9927e-13	0.0026607	1.36702e-14	0.021708	1.13429e-14	NA	NA	0.415421	1.80736e-10	0.254191	8.21238e-12	0.449123	6.38834e-12	NA	NA
TMEM258	1.7564e-12	7.50968e-10	7.05257	Brain_Frontal_Cortex_BA9	1.49401e-16	1.22972e-13	8.25698	Brain_Frontal_Cortex_BA9	1.24419e-15	6.8345e-13	8	NA	NA	NA	1	1	1	0	3	-2.3643	-7.2255	3.00444	-7.6994	2.29857	-7.72322	NA	NA	0.018064	4.9927e-13	0.0026607	1.36702e-14	0.0215296	1.13429e-14	NA	NA	0.415421	1.80736e-10	0.254191	8.21238e-12	0.465821	5.44457e-12	NA	NA
TMEM258	1.7564e-12	7.50968e-10	7.05257	Brain_Frontal_Cortex_BA9	1.49401e-16	1.22972e-13	8.25698	Brain_Hippocampus	3.98266e-17	4.51174e-14	-8.41341	NA	NA	NA	1	1	1	0	3	-2.3643	-7.2255	3.00444	-7.6994	-0.420499	8.05582	NA	NA	0.018064	4.9927e-13	0.0026607	1.36702e-14	0.674121	7.89487e-16	NA	NA	0.415421	1.80736e-10	0.254191	8.21238e-12	0.959481	6.99255e-13	NA	NA
TMEM258	1.7564e-12	7.50968e-10	7.05257	Brain_Frontal_Cortex_BA9	1.49401e-16	1.22972e-13	8.25698	Brain_Hypothalamus	1.24419e-15	1.02397e-12	8	NA	NA	NA	1	1	1	0	3	-2.3643	-7.2255	3.00444	-7.6994	2.29627	-7.72322	NA	NA	0.018064	4.9927e-13	0.0026607	1.36702e-14	0.0216607	1.13429e-14	NA	NA	0.415421	1.80736e-10	0.254191	8.21238e-12	0.474999	7.67166e-12	NA	NA
TMEM258	1.7564e-12	7.50968e-10	7.05257	Brain_Frontal_Cortex_BA9	1.49401e-16	1.22972e-13	8.25698	Brain_Nucleus_accumbens_basal_ganglia	1.24419e-15	8.57583e-13	-8	NA	NA	NA	1	1	1	0	3	-2.3643	-7.2255	3.00444	-7.6994	-0.166082	7.72322	NA	NA	0.018064	4.9927e-13	0.0026607	1.36702e-14	0.868092	1.13429e-14	NA	NA	0.415421	1.80736e-10	0.254191	8.21238e-12	0.98711	6.32315e-12	NA	NA
TMEM258	1.7564e-12	7.50968e-10	7.05257	Brain_Frontal_Cortex_BA9	1.49401e-16	1.22972e-13	8.25698	Brain_Putamen_basal_ganglia	1.24419e-15	1.28699e-12	8	NA	NA	NA	1	1	1	0	3	-2.3643	-7.2255	3.00444	-7.6994	2.28882	-7.72322	NA	NA	0.018064	4.9927e-13	0.0026607	1.36702e-14	0.02209	1.13429e-14	NA	NA	0.415421	1.80736e-10	0.254191	8.21238e-12	0.471203	8.6988e-12	NA	NA
TMEM258	1.7564e-12	7.50968e-10	7.05257	Brain_Frontal_Cortex_BA9	1.49401e-16	1.22972e-13	8.25698	Brain_Spinal_cord_cervical_c-1	1.24419e-15	9.27279e-13	8	NA	NA	NA	1	1	1	0	3	-2.3643	-7.2255	3.00444	-7.6994	0.305643	-7.72322	NA	NA	0.018064	4.9927e-13	0.0026607	1.36702e-14	0.759876	1.13429e-14	NA	NA	0.415421	1.80736e-10	0.254191	8.21238e-12	0.976294	7.69527e-12	NA	NA
TMEM258	1.7564e-12	7.50968e-10	7.05257	Brain_Frontal_Cortex_BA9	1.49401e-16	1.22972e-13	8.25698	Brain_Substantia_nigra	3.98266e-17	4.55037e-14	8.41341	NA	NA	NA	1	1	1	0	3	-2.3643	-7.2255	3.00444	-7.6994	2.55615	-8.05582	NA	NA	0.018064	4.9927e-13	0.0026607	1.36702e-14	0.0105837	7.89487e-16	NA	NA	0.415421	1.80736e-10	0.254191	8.21238e-12	0.398716	6.2366e-13	NA	NA
TMEM258	1.7564e-12	7.50968e-10	7.05257	Brain_Frontal_Cortex_BA9	1.49401e-16	1.22972e-13	8.25698	Cells_Cultured_fibroblasts	3.98266e-17	2.74657e-14	8.41341	NA	NA	NA	1	1	1	0	3	-2.3643	-7.2255	3.00444	-7.6994	1.64226	-8.05582	NA	NA	0.018064	4.9927e-13	0.0026607	1.36702e-14	0.100536	7.89487e-16	NA	NA	0.415421	1.80736e-10	0.254191	8.21238e-12	0.687574	5.26821e-13	NA	NA
TMEM258	1.7564e-12	7.50968e-10	7.05257	Brain_Frontal_Cortex_BA9	1.49401e-16	1.22972e-13	8.25698	Cells_EBV-transformed_lymphocytes	1.24419e-15	6.36093e-13	8	NA	NA	NA	1	1	1	0	3	-2.3643	-7.2255	3.00444	-7.6994	0.750115	-7.72322	NA	NA	0.018064	4.9927e-13	0.0026607	1.36702e-14	0.453186	1.13429e-14	NA	NA	0.415421	1.80736e-10	0.254191	8.21238e-12	0.899369	5.79063e-12	NA	NA
TMEM258	1.7564e-12	7.50968e-10	7.05257	Brain_Frontal_Cortex_BA9	1.49401e-16	1.22972e-13	8.25698	Lung	3.98266e-17	2.03246e-14	8.41341	NA	NA	NA	1	1	1	0	3	-2.3643	-7.2255	3.00444	-7.6994	1.66173	-8.05582	NA	NA	0.018064	4.9927e-13	0.0026607	1.36702e-14	0.0965663	7.89487e-16	NA	NA	0.415421	1.80736e-10	0.254191	8.21238e-12	0.681409	4.09395e-13	NA	NA
TMEM258	1.7564e-12	7.50968e-10	7.05257	Brain_Frontal_Cortex_BA9	1.49401e-16	1.22972e-13	8.25698	Muscle_Skeletal	3.98266e-17	2.05209e-14	8.41341	NA	NA	NA	1	1	1	0	3	-2.3643	-7.2255	3.00444	-7.6994	2.58901	-8.05582	NA	NA	0.018064	4.9927e-13	0.0026607	1.36702e-14	0.00962516	7.89487e-16	NA	NA	0.415421	1.80736e-10	0.254191	8.21238e-12	0.353083	4.00333e-13	NA	NA
TMEM258	1.7564e-12	7.50968e-10	7.05257	Brain_Frontal_Cortex_BA9	1.49401e-16	1.22972e-13	8.25698	Nerve_Tibial	3.98266e-17	2.0678e-14	-8.41341	NA	NA	NA	1	1	1	0	3	-2.3643	-7.2255	3.00444	-7.6994	-0.51211	8.05582	NA	NA	0.018064	4.9927e-13	0.0026607	1.36702e-14	0.608574	7.89487e-16	NA	NA	0.415421	1.80736e-10	0.254191	8.21238e-12	0.949248	4.15602e-13	NA	NA
TMEM258	1.7564e-12	7.50968e-10	7.05257	Brain_Frontal_Cortex_BA9	1.49401e-16	1.22972e-13	8.25698	Ovary	3.98266e-17	2.87252e-14	-8.41341	NA	NA	NA	1	1	1	0	3	-2.3643	-7.2255	3.00444	-7.6994	-2.58901	8.05582	NA	NA	0.018064	4.9927e-13	0.0026607	1.36702e-14	0.00962516	7.89487e-16	NA	NA	0.415421	1.80736e-10	0.254191	8.21238e-12	0.330835	4.5651e-13	NA	NA
TMEM258	1.7564e-12	7.50968e-10	7.05257	Brain_Frontal_Cortex_BA9	1.49401e-16	1.22972e-13	8.25698	Pituitary	3.98266e-17	2.34121e-14	-8.41341	NA	NA	NA	1	1	1	0	3	-2.3643	-7.2255	3.00444	-7.6994	-0.687364	8.05582	NA	NA	0.018064	4.9927e-13	0.0026607	1.36702e-14	0.491853	7.89487e-16	NA	NA	0.415421	1.80736e-10	0.254191	8.21238e-12	0.920523	4.00425e-13	NA	NA
TMEM258	1.7564e-12	7.50968e-10	7.05257	Brain_Frontal_Cortex_BA9	1.49401e-16	1.22972e-13	8.25698	Skin_Not_Sun_Exposed_Suprapubic	1.24419e-15	7.9598e-13	8	NA	NA	NA	1	1	1	0	3	-2.3643	-7.2255	3.00444	-7.6994	2.31916	-7.72322	NA	NA	0.018064	4.9927e-13	0.0026607	1.36702e-14	0.0203864	1.13429e-14	NA	NA	0.415421	1.80736e-10	0.254191	8.21238e-12	0.424089	5.92558e-12	NA	NA
TMEM258	1.7564e-12	7.50968e-10	7.05257	Brain_Frontal_Cortex_BA9	1.49401e-16	1.22972e-13	8.25698	Skin_Sun_Exposed_Lower_leg	3.98266e-17	2.44157e-14	8.41341	NA	NA	NA	1	1	1	0	3	-2.3643	-7.2255	3.00444	-7.6994	2.57885	-8.05582	NA	NA	0.018064	4.9927e-13	0.0026607	1.36702e-14	0.00991305	7.89487e-16	NA	NA	0.415421	1.80736e-10	0.254191	8.21238e-12	0.340275	3.97571e-13	NA	NA
TMEM258	1.7564e-12	7.50968e-10	7.05257	Brain_Frontal_Cortex_BA9	1.49401e-16	1.22972e-13	8.25698	Small_Intestine_Terminal_Ileum	3.98266e-17	3.04161e-14	8.41341	NA	NA	NA	1	1	1	0	3	-2.3643	-7.2255	3.00444	-7.6994	2.20203	-8.05582	NA	NA	0.018064	4.9927e-13	0.0026607	1.36702e-14	0.0276629	7.89487e-16	NA	NA	0.415421	1.80736e-10	0.254191	8.21238e-12	0.491472	5.25112e-13	NA	NA
TMEM258	1.7564e-12	7.50968e-10	7.05257	Brain_Frontal_Cortex_BA9	1.49401e-16	1.22972e-13	8.25698	Stomach	3.98266e-17	2.47024e-14	-8.41341	NA	NA	NA	1	1	1	0	3	-2.3643	-7.2255	3.00444	-7.6994	-2.58901	8.05582	NA	NA	0.018064	4.9927e-13	0.0026607	1.36702e-14	0.00962516	7.89487e-16	NA	NA	0.415421	1.80736e-10	0.254191	8.21238e-12	0.342393	5.21447e-13	NA	NA
TMEM258	1.7564e-12	7.50968e-10	7.05257	Brain_Frontal_Cortex_BA9	1.49401e-16	1.22972e-13	8.25698	Testis	3.98266e-17	3.00245e-14	-8.41341	NA	NA	NA	1	1	1	0	3	-2.3643	-7.2255	3.00444	-7.6994	-2.58901	8.05582	NA	NA	0.018064	4.9927e-13	0.0026607	1.36702e-14	0.00962516	7.89487e-16	NA	NA	0.415421	1.80736e-10	0.254191	8.21238e-12	0.37853	5.25288e-13	NA	NA
TMEM258	1.7564e-12	7.50968e-10	7.05257	Brain_Frontal_Cortex_BA9	1.49401e-16	1.22972e-13	8.25698	smultixcan	3.98266e-17	2.38904e-14	-8.41341	NA	NA	NA	1	1	1	0	3	-2.3643	-7.2255	3.00444	-7.6994	-0.384568	8.05582	NA	NA	0.018064	4.9927e-13	0.0026607	1.36702e-14	0.0257744	7.89487e-16	NA	NA	0.415421	1.80736e-10	0.254191	8.21238e-12	0.470075	4.11549e-13	NA	NA
TMEM258	1.7564e-12	7.50968e-10	7.05257	Brain_Hippocampus	6.71562e-16	6.61656e-13	8.07558	Adrenal_Gland	3.98266e-17	2.87306e-14	8.41341	NA	NA	NA	1	1	1	0	3	-2.3643	-7.2255	3.26467	-7.38237	2.47241	-8.05582	NA	NA	0.018064	4.9927e-13	0.00109591	1.55493e-13	0.0134204	7.89487e-16	NA	NA	0.415421	1.80736e-10	0.183003	1.04739e-10	0.395285	3.7773e-13	NA	NA
TMEM258	1.7564e-12	7.50968e-10	7.05257	Brain_Hippocampus	6.71562e-16	6.61656e-13	8.07558	Brain_Amygdala	3.98266e-17	4.00594e-14	-8.41341	NA	NA	NA	1	1	1	0	3	-2.3643	-7.2255	3.26467	-7.38237	-0.414658	8.05582	NA	NA	0.018064	4.9927e-13	0.00109591	1.55493e-13	0.678392	7.89487e-16	NA	NA	0.415421	1.80736e-10	0.183003	1.04739e-10	0.964712	6.46281e-13	NA	NA
TMEM258	1.7564e-12	7.50968e-10	7.05257	Brain_Hippocampus	6.71562e-16	6.61656e-13	8.07558	Brain_Anterior_cingulate_cortex_BA24	1.24419e-15	7.85334e-13	-8	NA	NA	NA	1	1	1	0	3	-2.3643	-7.2255	3.26467	-7.38237	-2.3226	7.72322	NA	NA	0.018064	4.9927e-13	0.00109591	1.55493e-13	0.0202008	1.13429e-14	NA	NA	0.415421	1.80736e-10	0.183003	1.04739e-10	0.467417	6.93508e-12	NA	NA
TMEM258	1.7564e-12	7.50968e-10	7.05257	Brain_Hippocampus	6.71562e-16	6.61656e-13	8.07558	Brain_Caudate_basal_ganglia	3.98266e-17	2.58578e-14	8.41341	NA	NA	NA	1	1	1	0	3	-2.3643	-7.2255	3.26467	-7.38237	2.56308	-8.05582	NA	NA	0.018064	4.9927e-13	0.00109591	1.55493e-13	0.0103749	7.89487e-16	NA	NA	0.415421	1.80736e-10	0.183003	1.04739e-10	0.365921	4.61317e-13	NA	NA
TMEM258	1.7564e-12	7.50968e-10	7.05257	Brain_Hippocampus	6.71562e-16	6.61656e-13	8.07558	Brain_Cerebellar_Hemisphere	3.98266e-17	1.93991e-14	8.41341	NA	NA	NA	1	1	1	0	3	-2.3643	-7.2255	3.26467	-7.38237	2.57612	-8.05582	NA	NA	0.018064	4.9927e-13	0.00109591	1.55493e-13	0.00999164	7.89487e-16	NA	NA	0.415421	1.80736e-10	0.183003	1.04739e-10	0.332907	3.91122e-13	NA	NA
TMEM258	1.7564e-12	7.50968e-10	7.05257	Brain_Hippocampus	6.71562e-16	6.61656e-13	8.07558	Brain_Cerebellum	1.24419e-15	5.73623e-13	8	NA	NA	NA	1	1	1	0	3	-2.3643	-7.2255	3.26467	-7.38237	2.30602	-7.72322	NA	NA	0.018064	4.9927e-13	0.00109591	1.55493e-13	0.0211094	1.13429e-14	NA	NA	0.415421	1.80736e-10	0.183003	1.04739e-10	0.447114	5.79242e-12	NA	NA
TMEM258	1.7564e-12	7.50968e-10	7.05257	Brain_Hippocampus	6.71562e-16	6.61656e-13	8.07558	Brain_Cortex	1.24419e-15	8.31035e-13	8	NA	NA	NA	1	1	1	0	3	-2.3643	-7.2255	3.26467	-7.38237	2.29544	-7.72322	NA	NA	0.018064	4.9927e-13	0.00109591	1.55493e-13	0.021708	1.13429e-14	NA	NA	0.415421	1.80736e-10	0.183003	1.04739e-10	0.449123	6.38834e-12	NA	NA
TMEM258	1.7564e-12	7.50968e-10	7.05257	Brain_Hippocampus	6.71562e-16	6.61656e-13	8.07558	Brain_Frontal_Cortex_BA9	1.24419e-15	6.8345e-13	8	NA	NA	NA	1	1	1	0	3	-2.3643	-7.2255	3.26467	-7.38237	2.29857	-7.72322	NA	NA	0.018064	4.9927e-13	0.00109591	1.55493e-13	0.0215296	1.13429e-14	NA	NA	0.415421	1.80736e-10	0.183003	1.04739e-10	0.465821	5.44457e-12	NA	NA
TMEM258	1.7564e-12	7.50968e-10	7.05257	Brain_Hippocampus	6.71562e-16	6.61656e-13	8.07558	Brain_Hippocampus	3.98266e-17	4.51174e-14	-8.41341	NA	NA	NA	1	1	1	0	3	-2.3643	-7.2255	3.26467	-7.38237	-0.420499	8.05582	NA	NA	0.018064	4.9927e-13	0.00109591	1.55493e-13	0.674121	7.89487e-16	NA	NA	0.415421	1.80736e-10	0.183003	1.04739e-10	0.959481	6.99255e-13	NA	NA
TMEM258	1.7564e-12	7.50968e-10	7.05257	Brain_Hippocampus	6.71562e-16	6.61656e-13	8.07558	Brain_Hypothalamus	1.24419e-15	1.02397e-12	8	NA	NA	NA	1	1	1	0	3	-2.3643	-7.2255	3.26467	-7.38237	2.29627	-7.72322	NA	NA	0.018064	4.9927e-13	0.00109591	1.55493e-13	0.0216607	1.13429e-14	NA	NA	0.415421	1.80736e-10	0.183003	1.04739e-10	0.474999	7.67166e-12	NA	NA
TMEM258	1.7564e-12	7.50968e-10	7.05257	Brain_Hippocampus	6.71562e-16	6.61656e-13	8.07558	Brain_Nucleus_accumbens_basal_ganglia	1.24419e-15	8.57583e-13	-8	NA	NA	NA	1	1	1	0	3	-2.3643	-7.2255	3.26467	-7.38237	-0.166082	7.72322	NA	NA	0.018064	4.9927e-13	0.00109591	1.55493e-13	0.868092	1.13429e-14	NA	NA	0.415421	1.80736e-10	0.183003	1.04739e-10	0.98711	6.32315e-12	NA	NA
TMEM258	1.7564e-12	7.50968e-10	7.05257	Brain_Hippocampus	6.71562e-16	6.61656e-13	8.07558	Brain_Putamen_basal_ganglia	1.24419e-15	1.28699e-12	8	NA	NA	NA	1	1	1	0	3	-2.3643	-7.2255	3.26467	-7.38237	2.28882	-7.72322	NA	NA	0.018064	4.9927e-13	0.00109591	1.55493e-13	0.02209	1.13429e-14	NA	NA	0.415421	1.80736e-10	0.183003	1.04739e-10	0.471203	8.6988e-12	NA	NA
TMEM258	1.7564e-12	7.50968e-10	7.05257	Brain_Hippocampus	6.71562e-16	6.61656e-13	8.07558	Brain_Spinal_cord_cervical_c-1	1.24419e-15	9.27279e-13	8	NA	NA	NA	1	1	1	0	3	-2.3643	-7.2255	3.26467	-7.38237	0.305643	-7.72322	NA	NA	0.018064	4.9927e-13	0.00109591	1.55493e-13	0.759876	1.13429e-14	NA	NA	0.415421	1.80736e-10	0.183003	1.04739e-10	0.976294	7.69527e-12	NA	NA
TMEM258	1.7564e-12	7.50968e-10	7.05257	Brain_Hippocampus	6.71562e-16	6.61656e-13	8.07558	Brain_Substantia_nigra	3.98266e-17	4.55037e-14	8.41341	NA	NA	NA	1	1	1	0	3	-2.3643	-7.2255	3.26467	-7.38237	2.55615	-8.05582	NA	NA	0.018064	4.9927e-13	0.00109591	1.55493e-13	0.0105837	7.89487e-16	NA	NA	0.415421	1.80736e-10	0.183003	1.04739e-10	0.398716	6.2366e-13	NA	NA
TMEM258	1.7564e-12	7.50968e-10	7.05257	Brain_Hippocampus	6.71562e-16	6.61656e-13	8.07558	Cells_Cultured_fibroblasts	3.98266e-17	2.74657e-14	8.41341	NA	NA	NA	1	1	1	0	3	-2.3643	-7.2255	3.26467	-7.38237	1.64226	-8.05582	NA	NA	0.018064	4.9927e-13	0.00109591	1.55493e-13	0.100536	7.89487e-16	NA	NA	0.415421	1.80736e-10	0.183003	1.04739e-10	0.687574	5.26821e-13	NA	NA
TMEM258	1.7564e-12	7.50968e-10	7.05257	Brain_Hippocampus	6.71562e-16	6.61656e-13	8.07558	Cells_EBV-transformed_lymphocytes	1.24419e-15	6.36093e-13	8	NA	NA	NA	1	1	1	0	3	-2.3643	-7.2255	3.26467	-7.38237	0.750115	-7.72322	NA	NA	0.018064	4.9927e-13	0.00109591	1.55493e-13	0.453186	1.13429e-14	NA	NA	0.415421	1.80736e-10	0.183003	1.04739e-10	0.899369	5.79063e-12	NA	NA
TMEM258	1.7564e-12	7.50968e-10	7.05257	Brain_Hippocampus	6.71562e-16	6.61656e-13	8.07558	Lung	3.98266e-17	2.03246e-14	8.41341	NA	NA	NA	1	1	1	0	3	-2.3643	-7.2255	3.26467	-7.38237	1.66173	-8.05582	NA	NA	0.018064	4.9927e-13	0.00109591	1.55493e-13	0.0965663	7.89487e-16	NA	NA	0.415421	1.80736e-10	0.183003	1.04739e-10	0.681409	4.09395e-13	NA	NA
TMEM258	1.7564e-12	7.50968e-10	7.05257	Brain_Hippocampus	6.71562e-16	6.61656e-13	8.07558	Muscle_Skeletal	3.98266e-17	2.05209e-14	8.41341	NA	NA	NA	1	1	1	0	3	-2.3643	-7.2255	3.26467	-7.38237	2.58901	-8.05582	NA	NA	0.018064	4.9927e-13	0.00109591	1.55493e-13	0.00962516	7.89487e-16	NA	NA	0.415421	1.80736e-10	0.183003	1.04739e-10	0.353083	4.00333e-13	NA	NA
TMEM258	1.7564e-12	7.50968e-10	7.05257	Brain_Hippocampus	6.71562e-16	6.61656e-13	8.07558	Nerve_Tibial	3.98266e-17	2.0678e-14	-8.41341	NA	NA	NA	1	1	1	0	3	-2.3643	-7.2255	3.26467	-7.38237	-0.51211	8.05582	NA	NA	0.018064	4.9927e-13	0.00109591	1.55493e-13	0.608574	7.89487e-16	NA	NA	0.415421	1.80736e-10	0.183003	1.04739e-10	0.949248	4.15602e-13	NA	NA
TMEM258	1.7564e-12	7.50968e-10	7.05257	Brain_Hippocampus	6.71562e-16	6.61656e-13	8.07558	Ovary	3.98266e-17	2.87252e-14	-8.41341	NA	NA	NA	1	1	1	0	3	-2.3643	-7.2255	3.26467	-7.38237	-2.58901	8.05582	NA	NA	0.018064	4.9927e-13	0.00109591	1.55493e-13	0.00962516	7.89487e-16	NA	NA	0.415421	1.80736e-10	0.183003	1.04739e-10	0.330835	4.5651e-13	NA	NA
TMEM258	1.7564e-12	7.50968e-10	7.05257	Brain_Hippocampus	6.71562e-16	6.61656e-13	8.07558	Pituitary	3.98266e-17	2.34121e-14	-8.41341	NA	NA	NA	1	1	1	0	3	-2.3643	-7.2255	3.26467	-7.38237	-0.687364	8.05582	NA	NA	0.018064	4.9927e-13	0.00109591	1.55493e-13	0.491853	7.89487e-16	NA	NA	0.415421	1.80736e-10	0.183003	1.04739e-10	0.920523	4.00425e-13	NA	NA
TMEM258	1.7564e-12	7.50968e-10	7.05257	Brain_Hippocampus	6.71562e-16	6.61656e-13	8.07558	Skin_Not_Sun_Exposed_Suprapubic	1.24419e-15	7.9598e-13	8	NA	NA	NA	1	1	1	0	3	-2.3643	-7.2255	3.26467	-7.38237	2.31916	-7.72322	NA	NA	0.018064	4.9927e-13	0.00109591	1.55493e-13	0.0203864	1.13429e-14	NA	NA	0.415421	1.80736e-10	0.183003	1.04739e-10	0.424089	5.92558e-12	NA	NA
TMEM258	1.7564e-12	7.50968e-10	7.05257	Brain_Hippocampus	6.71562e-16	6.61656e-13	8.07558	Skin_Sun_Exposed_Lower_leg	3.98266e-17	2.44157e-14	8.41341	NA	NA	NA	1	1	1	0	3	-2.3643	-7.2255	3.26467	-7.38237	2.57885	-8.05582	NA	NA	0.018064	4.9927e-13	0.00109591	1.55493e-13	0.00991305	7.89487e-16	NA	NA	0.415421	1.80736e-10	0.183003	1.04739e-10	0.340275	3.97571e-13	NA	NA
TMEM258	1.7564e-12	7.50968e-10	7.05257	Brain_Hippocampus	6.71562e-16	6.61656e-13	8.07558	Small_Intestine_Terminal_Ileum	3.98266e-17	3.04161e-14	8.41341	NA	NA	NA	1	1	1	0	3	-2.3643	-7.2255	3.26467	-7.38237	2.20203	-8.05582	NA	NA	0.018064	4.9927e-13	0.00109591	1.55493e-13	0.0276629	7.89487e-16	NA	NA	0.415421	1.80736e-10	0.183003	1.04739e-10	0.491472	5.25112e-13	NA	NA
TMEM258	1.7564e-12	7.50968e-10	7.05257	Brain_Hippocampus	6.71562e-16	6.61656e-13	8.07558	Stomach	3.98266e-17	2.47024e-14	-8.41341	NA	NA	NA	1	1	1	0	3	-2.3643	-7.2255	3.26467	-7.38237	-2.58901	8.05582	NA	NA	0.018064	4.9927e-13	0.00109591	1.55493e-13	0.00962516	7.89487e-16	NA	NA	0.415421	1.80736e-10	0.183003	1.04739e-10	0.342393	5.21447e-13	NA	NA
TMEM258	1.7564e-12	7.50968e-10	7.05257	Brain_Hippocampus	6.71562e-16	6.61656e-13	8.07558	Testis	3.98266e-17	3.00245e-14	-8.41341	NA	NA	NA	1	1	1	0	3	-2.3643	-7.2255	3.26467	-7.38237	-2.58901	8.05582	NA	NA	0.018064	4.9927e-13	0.00109591	1.55493e-13	0.00962516	7.89487e-16	NA	NA	0.415421	1.80736e-10	0.183003	1.04739e-10	0.37853	5.25288e-13	NA	NA
TMEM258	1.7564e-12	7.50968e-10	7.05257	Brain_Hippocampus	6.71562e-16	6.61656e-13	8.07558	smultixcan	3.98266e-17	2.38904e-14	-8.41341	NA	NA	NA	1	1	1	0	3	-2.3643	-7.2255	3.26467	-7.38237	-0.384568	8.05582	NA	NA	0.018064	4.9927e-13	0.00109591	1.55493e-13	0.0257744	7.89487e-16	NA	NA	0.415421	1.80736e-10	0.183003	1.04739e-10	0.470075	4.11549e-13	NA	NA
TMEM258	1.7564e-12	7.50968e-10	7.05257	Brain_Hypothalamus	6.62332e-13	4.73928e-10	7.18699	Adrenal_Gland	3.98266e-17	2.87306e-14	8.41341	NA	NA	NA	1	1	1	0	3	-2.3643	-7.2255	2.3477	-6.83383	2.47241	-8.05582	NA	NA	0.018064	4.9927e-13	0.0188898	8.26747e-12	0.0134204	7.89487e-16	NA	NA	0.415421	1.80736e-10	0.524456	4.18334e-09	0.395285	3.7773e-13	NA	NA
TMEM258	1.7564e-12	7.50968e-10	7.05257	Brain_Hypothalamus	6.62332e-13	4.73928e-10	7.18699	Brain_Amygdala	3.98266e-17	4.00594e-14	-8.41341	NA	NA	NA	1	1	1	0	3	-2.3643	-7.2255	2.3477	-6.83383	-0.414658	8.05582	NA	NA	0.018064	4.9927e-13	0.0188898	8.26747e-12	0.678392	7.89487e-16	NA	NA	0.415421	1.80736e-10	0.524456	4.18334e-09	0.964712	6.46281e-13	NA	NA
TMEM258	1.7564e-12	7.50968e-10	7.05257	Brain_Hypothalamus	6.62332e-13	4.73928e-10	7.18699	Brain_Anterior_cingulate_cortex_BA24	1.24419e-15	7.85334e-13	-8	NA	NA	NA	1	1	1	0	3	-2.3643	-7.2255	2.3477	-6.83383	-2.3226	7.72322	NA	NA	0.018064	4.9927e-13	0.0188898	8.26747e-12	0.0202008	1.13429e-14	NA	NA	0.415421	1.80736e-10	0.524456	4.18334e-09	0.467417	6.93508e-12	NA	NA
TMEM258	1.7564e-12	7.50968e-10	7.05257	Brain_Hypothalamus	6.62332e-13	4.73928e-10	7.18699	Brain_Caudate_basal_ganglia	3.98266e-17	2.58578e-14	8.41341	NA	NA	NA	1	1	1	0	3	-2.3643	-7.2255	2.3477	-6.83383	2.56308	-8.05582	NA	NA	0.018064	4.9927e-13	0.0188898	8.26747e-12	0.0103749	7.89487e-16	NA	NA	0.415421	1.80736e-10	0.524456	4.18334e-09	0.365921	4.61317e-13	NA	NA
TMEM258	1.7564e-12	7.50968e-10	7.05257	Brain_Hypothalamus	6.62332e-13	4.73928e-10	7.18699	Brain_Cerebellar_Hemisphere	3.98266e-17	1.93991e-14	8.41341	NA	NA	NA	1	1	1	0	3	-2.3643	-7.2255	2.3477	-6.83383	2.57612	-8.05582	NA	NA	0.018064	4.9927e-13	0.0188898	8.26747e-12	0.00999164	7.89487e-16	NA	NA	0.415421	1.80736e-10	0.524456	4.18334e-09	0.332907	3.91122e-13	NA	NA
TMEM258	1.7564e-12	7.50968e-10	7.05257	Brain_Hypothalamus	6.62332e-13	4.73928e-10	7.18699	Brain_Cerebellum	1.24419e-15	5.73623e-13	8	NA	NA	NA	1	1	1	0	3	-2.3643	-7.2255	2.3477	-6.83383	2.30602	-7.72322	NA	NA	0.018064	4.9927e-13	0.0188898	8.26747e-12	0.0211094	1.13429e-14	NA	NA	0.415421	1.80736e-10	0.524456	4.18334e-09	0.447114	5.79242e-12	NA	NA
TMEM258	1.7564e-12	7.50968e-10	7.05257	Brain_Hypothalamus	6.62332e-13	4.73928e-10	7.18699	Brain_Cortex	1.24419e-15	8.31035e-13	8	NA	NA	NA	1	1	1	0	3	-2.3643	-7.2255	2.3477	-6.83383	2.29544	-7.72322	NA	NA	0.018064	4.9927e-13	0.0188898	8.26747e-12	0.021708	1.13429e-14	NA	NA	0.415421	1.80736e-10	0.524456	4.18334e-09	0.449123	6.38834e-12	NA	NA
TMEM258	1.7564e-12	7.50968e-10	7.05257	Brain_Hypothalamus	6.62332e-13	4.73928e-10	7.18699	Brain_Frontal_Cortex_BA9	1.24419e-15	6.8345e-13	8	NA	NA	NA	1	1	1	0	3	-2.3643	-7.2255	2.3477	-6.83383	2.29857	-7.72322	NA	NA	0.018064	4.9927e-13	0.0188898	8.26747e-12	0.0215296	1.13429e-14	NA	NA	0.415421	1.80736e-10	0.524456	4.18334e-09	0.465821	5.44457e-12	NA	NA
TMEM258	1.7564e-12	7.50968e-10	7.05257	Brain_Hypothalamus	6.62332e-13	4.73928e-10	7.18699	Brain_Hippocampus	3.98266e-17	4.51174e-14	-8.41341	NA	NA	NA	1	1	1	0	3	-2.3643	-7.2255	2.3477	-6.83383	-0.420499	8.05582	NA	NA	0.018064	4.9927e-13	0.0188898	8.26747e-12	0.674121	7.89487e-16	NA	NA	0.415421	1.80736e-10	0.524456	4.18334e-09	0.959481	6.99255e-13	NA	NA
TMEM258	1.7564e-12	7.50968e-10	7.05257	Brain_Hypothalamus	6.62332e-13	4.73928e-10	7.18699	Brain_Hypothalamus	1.24419e-15	1.02397e-12	8	NA	NA	NA	1	1	1	0	3	-2.3643	-7.2255	2.3477	-6.83383	2.29627	-7.72322	NA	NA	0.018064	4.9927e-13	0.0188898	8.26747e-12	0.0216607	1.13429e-14	NA	NA	0.415421	1.80736e-10	0.524456	4.18334e-09	0.474999	7.67166e-12	NA	NA
TMEM258	1.7564e-12	7.50968e-10	7.05257	Brain_Hypothalamus	6.62332e-13	4.73928e-10	7.18699	Brain_Nucleus_accumbens_basal_ganglia	1.24419e-15	8.57583e-13	-8	NA	NA	NA	1	1	1	0	3	-2.3643	-7.2255	2.3477	-6.83383	-0.166082	7.72322	NA	NA	0.018064	4.9927e-13	0.0188898	8.26747e-12	0.868092	1.13429e-14	NA	NA	0.415421	1.80736e-10	0.524456	4.18334e-09	0.98711	6.32315e-12	NA	NA
TMEM258	1.7564e-12	7.50968e-10	7.05257	Brain_Hypothalamus	6.62332e-13	4.73928e-10	7.18699	Brain_Putamen_basal_ganglia	1.24419e-15	1.28699e-12	8	NA	NA	NA	1	1	1	0	3	-2.3643	-7.2255	2.3477	-6.83383	2.28882	-7.72322	NA	NA	0.018064	4.9927e-13	0.0188898	8.26747e-12	0.02209	1.13429e-14	NA	NA	0.415421	1.80736e-10	0.524456	4.18334e-09	0.471203	8.6988e-12	NA	NA
TMEM258	1.7564e-12	7.50968e-10	7.05257	Brain_Hypothalamus	6.62332e-13	4.73928e-10	7.18699	Brain_Spinal_cord_cervical_c-1	1.24419e-15	9.27279e-13	8	NA	NA	NA	1	1	1	0	3	-2.3643	-7.2255	2.3477	-6.83383	0.305643	-7.72322	NA	NA	0.018064	4.9927e-13	0.0188898	8.26747e-12	0.759876	1.13429e-14	NA	NA	0.415421	1.80736e-10	0.524456	4.18334e-09	0.976294	7.69527e-12	NA	NA
TMEM258	1.7564e-12	7.50968e-10	7.05257	Brain_Hypothalamus	6.62332e-13	4.73928e-10	7.18699	Brain_Substantia_nigra	3.98266e-17	4.55037e-14	8.41341	NA	NA	NA	1	1	1	0	3	-2.3643	-7.2255	2.3477	-6.83383	2.55615	-8.05582	NA	NA	0.018064	4.9927e-13	0.0188898	8.26747e-12	0.0105837	7.89487e-16	NA	NA	0.415421	1.80736e-10	0.524456	4.18334e-09	0.398716	6.2366e-13	NA	NA
TMEM258	1.7564e-12	7.50968e-10	7.05257	Brain_Hypothalamus	6.62332e-13	4.73928e-10	7.18699	Cells_Cultured_fibroblasts	3.98266e-17	2.74657e-14	8.41341	NA	NA	NA	1	1	1	0	3	-2.3643	-7.2255	2.3477	-6.83383	1.64226	-8.05582	NA	NA	0.018064	4.9927e-13	0.0188898	8.26747e-12	0.100536	7.89487e-16	NA	NA	0.415421	1.80736e-10	0.524456	4.18334e-09	0.687574	5.26821e-13	NA	NA
TMEM258	1.7564e-12	7.50968e-10	7.05257	Brain_Hypothalamus	6.62332e-13	4.73928e-10	7.18699	Cells_EBV-transformed_lymphocytes	1.24419e-15	6.36093e-13	8	NA	NA	NA	1	1	1	0	3	-2.3643	-7.2255	2.3477	-6.83383	0.750115	-7.72322	NA	NA	0.018064	4.9927e-13	0.0188898	8.26747e-12	0.453186	1.13429e-14	NA	NA	0.415421	1.80736e-10	0.524456	4.18334e-09	0.899369	5.79063e-12	NA	NA
TMEM258	1.7564e-12	7.50968e-10	7.05257	Brain_Hypothalamus	6.62332e-13	4.73928e-10	7.18699	Lung	3.98266e-17	2.03246e-14	8.41341	NA	NA	NA	1	1	1	0	3	-2.3643	-7.2255	2.3477	-6.83383	1.66173	-8.05582	NA	NA	0.018064	4.9927e-13	0.0188898	8.26747e-12	0.0965663	7.89487e-16	NA	NA	0.415421	1.80736e-10	0.524456	4.18334e-09	0.681409	4.09395e-13	NA	NA
TMEM258	1.7564e-12	7.50968e-10	7.05257	Brain_Hypothalamus	6.62332e-13	4.73928e-10	7.18699	Muscle_Skeletal	3.98266e-17	2.05209e-14	8.41341	NA	NA	NA	1	1	1	0	3	-2.3643	-7.2255	2.3477	-6.83383	2.58901	-8.05582	NA	NA	0.018064	4.9927e-13	0.0188898	8.26747e-12	0.00962516	7.89487e-16	NA	NA	0.415421	1.80736e-10	0.524456	4.18334e-09	0.353083	4.00333e-13	NA	NA
TMEM258	1.7564e-12	7.50968e-10	7.05257	Brain_Hypothalamus	6.62332e-13	4.73928e-10	7.18699	Nerve_Tibial	3.98266e-17	2.0678e-14	-8.41341	NA	NA	NA	1	1	1	0	3	-2.3643	-7.2255	2.3477	-6.83383	-0.51211	8.05582	NA	NA	0.018064	4.9927e-13	0.0188898	8.26747e-12	0.608574	7.89487e-16	NA	NA	0.415421	1.80736e-10	0.524456	4.18334e-09	0.949248	4.15602e-13	NA	NA
TMEM258	1.7564e-12	7.50968e-10	7.05257	Brain_Hypothalamus	6.62332e-13	4.73928e-10	7.18699	Ovary	3.98266e-17	2.87252e-14	-8.41341	NA	NA	NA	1	1	1	0	3	-2.3643	-7.2255	2.3477	-6.83383	-2.58901	8.05582	NA	NA	0.018064	4.9927e-13	0.0188898	8.26747e-12	0.00962516	7.89487e-16	NA	NA	0.415421	1.80736e-10	0.524456	4.18334e-09	0.330835	4.5651e-13	NA	NA
TMEM258	1.7564e-12	7.50968e-10	7.05257	Brain_Hypothalamus	6.62332e-13	4.73928e-10	7.18699	Pituitary	3.98266e-17	2.34121e-14	-8.41341	NA	NA	NA	1	1	1	0	3	-2.3643	-7.2255	2.3477	-6.83383	-0.687364	8.05582	NA	NA	0.018064	4.9927e-13	0.0188898	8.26747e-12	0.491853	7.89487e-16	NA	NA	0.415421	1.80736e-10	0.524456	4.18334e-09	0.920523	4.00425e-13	NA	NA
TMEM258	1.7564e-12	7.50968e-10	7.05257	Brain_Hypothalamus	6.62332e-13	4.73928e-10	7.18699	Skin_Not_Sun_Exposed_Suprapubic	1.24419e-15	7.9598e-13	8	NA	NA	NA	1	1	1	0	3	-2.3643	-7.2255	2.3477	-6.83383	2.31916	-7.72322	NA	NA	0.018064	4.9927e-13	0.0188898	8.26747e-12	0.0203864	1.13429e-14	NA	NA	0.415421	1.80736e-10	0.524456	4.18334e-09	0.424089	5.92558e-12	NA	NA
TMEM258	1.7564e-12	7.50968e-10	7.05257	Brain_Hypothalamus	6.62332e-13	4.73928e-10	7.18699	Skin_Sun_Exposed_Lower_leg	3.98266e-17	2.44157e-14	8.41341	NA	NA	NA	1	1	1	0	3	-2.3643	-7.2255	2.3477	-6.83383	2.57885	-8.05582	NA	NA	0.018064	4.9927e-13	0.0188898	8.26747e-12	0.00991305	7.89487e-16	NA	NA	0.415421	1.80736e-10	0.524456	4.18334e-09	0.340275	3.97571e-13	NA	NA
TMEM258	1.7564e-12	7.50968e-10	7.05257	Brain_Hypothalamus	6.62332e-13	4.73928e-10	7.18699	Small_Intestine_Terminal_Ileum	3.98266e-17	3.04161e-14	8.41341	NA	NA	NA	1	1	1	0	3	-2.3643	-7.2255	2.3477	-6.83383	2.20203	-8.05582	NA	NA	0.018064	4.9927e-13	0.0188898	8.26747e-12	0.0276629	7.89487e-16	NA	NA	0.415421	1.80736e-10	0.524456	4.18334e-09	0.491472	5.25112e-13	NA	NA
TMEM258	1.7564e-12	7.50968e-10	7.05257	Brain_Hypothalamus	6.62332e-13	4.73928e-10	7.18699	Stomach	3.98266e-17	2.47024e-14	-8.41341	NA	NA	NA	1	1	1	0	3	-2.3643	-7.2255	2.3477	-6.83383	-2.58901	8.05582	NA	NA	0.018064	4.9927e-13	0.0188898	8.26747e-12	0.00962516	7.89487e-16	NA	NA	0.415421	1.80736e-10	0.524456	4.18334e-09	0.342393	5.21447e-13	NA	NA
TMEM258	1.7564e-12	7.50968e-10	7.05257	Brain_Hypothalamus	6.62332e-13	4.73928e-10	7.18699	Testis	3.98266e-17	3.00245e-14	-8.41341	NA	NA	NA	1	1	1	0	3	-2.3643	-7.2255	2.3477	-6.83383	-2.58901	8.05582	NA	NA	0.018064	4.9927e-13	0.0188898	8.26747e-12	0.00962516	7.89487e-16	NA	NA	0.415421	1.80736e-10	0.524456	4.18334e-09	0.37853	5.25288e-13	NA	NA
TMEM258	1.7564e-12	7.50968e-10	7.05257	Brain_Hypothalamus	6.62332e-13	4.73928e-10	7.18699	smultixcan	3.98266e-17	2.38904e-14	-8.41341	NA	NA	NA	1	1	1	0	3	-2.3643	-7.2255	2.3477	-6.83383	-0.384568	8.05582	NA	NA	0.018064	4.9927e-13	0.0188898	8.26747e-12	0.0257744	7.89487e-16	NA	NA	0.415421	1.80736e-10	0.524456	4.18334e-09	0.470075	4.11549e-13	NA	NA
TMEM258	1.7564e-12	7.50968e-10	7.05257	Brain_Nucleus_accumbens_basal_ganglia	4.2268e-13	2.91579e-10	7.24809	Adrenal_Gland	3.98266e-17	2.87306e-14	8.41341	NA	NA	NA	1	1	1	0	3	-2.3643	-7.2255	2.38028	-6.88569	2.47241	-8.05582	NA	NA	0.018064	4.9927e-13	0.0172993	5.75083e-12	0.0134204	7.89487e-16	NA	NA	0.415421	1.80736e-10	0.490634	2.75166e-09	0.395285	3.7773e-13	NA	NA
TMEM258	1.7564e-12	7.50968e-10	7.05257	Brain_Nucleus_accumbens_basal_ganglia	4.2268e-13	2.91579e-10	7.24809	Brain_Amygdala	3.98266e-17	4.00594e-14	-8.41341	NA	NA	NA	1	1	1	0	3	-2.3643	-7.2255	2.38028	-6.88569	-0.414658	8.05582	NA	NA	0.018064	4.9927e-13	0.0172993	5.75083e-12	0.678392	7.89487e-16	NA	NA	0.415421	1.80736e-10	0.490634	2.75166e-09	0.964712	6.46281e-13	NA	NA
TMEM258	1.7564e-12	7.50968e-10	7.05257	Brain_Nucleus_accumbens_basal_ganglia	4.2268e-13	2.91579e-10	7.24809	Brain_Anterior_cingulate_cortex_BA24	1.24419e-15	7.85334e-13	-8	NA	NA	NA	1	1	1	0	3	-2.3643	-7.2255	2.38028	-6.88569	-2.3226	7.72322	NA	NA	0.018064	4.9927e-13	0.0172993	5.75083e-12	0.0202008	1.13429e-14	NA	NA	0.415421	1.80736e-10	0.490634	2.75166e-09	0.467417	6.93508e-12	NA	NA
TMEM258	1.7564e-12	7.50968e-10	7.05257	Brain_Nucleus_accumbens_basal_ganglia	4.2268e-13	2.91579e-10	7.24809	Brain_Caudate_basal_ganglia	3.98266e-17	2.58578e-14	8.41341	NA	NA	NA	1	1	1	0	3	-2.3643	-7.2255	2.38028	-6.88569	2.56308	-8.05582	NA	NA	0.018064	4.9927e-13	0.0172993	5.75083e-12	0.0103749	7.89487e-16	NA	NA	0.415421	1.80736e-10	0.490634	2.75166e-09	0.365921	4.61317e-13	NA	NA
TMEM258	1.7564e-12	7.50968e-10	7.05257	Brain_Nucleus_accumbens_basal_ganglia	4.2268e-13	2.91579e-10	7.24809	Brain_Cerebellar_Hemisphere	3.98266e-17	1.93991e-14	8.41341	NA	NA	NA	1	1	1	0	3	-2.3643	-7.2255	2.38028	-6.88569	2.57612	-8.05582	NA	NA	0.018064	4.9927e-13	0.0172993	5.75083e-12	0.00999164	7.89487e-16	NA	NA	0.415421	1.80736e-10	0.490634	2.75166e-09	0.332907	3.91122e-13	NA	NA
TMEM258	1.7564e-12	7.50968e-10	7.05257	Brain_Nucleus_accumbens_basal_ganglia	4.2268e-13	2.91579e-10	7.24809	Brain_Cerebellum	1.24419e-15	5.73623e-13	8	NA	NA	NA	1	1	1	0	3	-2.3643	-7.2255	2.38028	-6.88569	2.30602	-7.72322	NA	NA	0.018064	4.9927e-13	0.0172993	5.75083e-12	0.0211094	1.13429e-14	NA	NA	0.415421	1.80736e-10	0.490634	2.75166e-09	0.447114	5.79242e-12	NA	NA
TMEM258	1.7564e-12	7.50968e-10	7.05257	Brain_Nucleus_accumbens_basal_ganglia	4.2268e-13	2.91579e-10	7.24809	Brain_Cortex	1.24419e-15	8.31035e-13	8	NA	NA	NA	1	1	1	0	3	-2.3643	-7.2255	2.38028	-6.88569	2.29544	-7.72322	NA	NA	0.018064	4.9927e-13	0.0172993	5.75083e-12	0.021708	1.13429e-14	NA	NA	0.415421	1.80736e-10	0.490634	2.75166e-09	0.449123	6.38834e-12	NA	NA
TMEM258	1.7564e-12	7.50968e-10	7.05257	Brain_Nucleus_accumbens_basal_ganglia	4.2268e-13	2.91579e-10	7.24809	Brain_Frontal_Cortex_BA9	1.24419e-15	6.8345e-13	8	NA	NA	NA	1	1	1	0	3	-2.3643	-7.2255	2.38028	-6.88569	2.29857	-7.72322	NA	NA	0.018064	4.9927e-13	0.0172993	5.75083e-12	0.0215296	1.13429e-14	NA	NA	0.415421	1.80736e-10	0.490634	2.75166e-09	0.465821	5.44457e-12	NA	NA
TMEM258	1.7564e-12	7.50968e-10	7.05257	Brain_Nucleus_accumbens_basal_ganglia	4.2268e-13	2.91579e-10	7.24809	Brain_Hippocampus	3.98266e-17	4.51174e-14	-8.41341	NA	NA	NA	1	1	1	0	3	-2.3643	-7.2255	2.38028	-6.88569	-0.420499	8.05582	NA	NA	0.018064	4.9927e-13	0.0172993	5.75083e-12	0.674121	7.89487e-16	NA	NA	0.415421	1.80736e-10	0.490634	2.75166e-09	0.959481	6.99255e-13	NA	NA
TMEM258	1.7564e-12	7.50968e-10	7.05257	Brain_Nucleus_accumbens_basal_ganglia	4.2268e-13	2.91579e-10	7.24809	Brain_Hypothalamus	1.24419e-15	1.02397e-12	8	NA	NA	NA	1	1	1	0	3	-2.3643	-7.2255	2.38028	-6.88569	2.29627	-7.72322	NA	NA	0.018064	4.9927e-13	0.0172993	5.75083e-12	0.0216607	1.13429e-14	NA	NA	0.415421	1.80736e-10	0.490634	2.75166e-09	0.474999	7.67166e-12	NA	NA
TMEM258	1.7564e-12	7.50968e-10	7.05257	Brain_Nucleus_accumbens_basal_ganglia	4.2268e-13	2.91579e-10	7.24809	Brain_Nucleus_accumbens_basal_ganglia	1.24419e-15	8.57583e-13	-8	NA	NA	NA	1	1	1	0	3	-2.3643	-7.2255	2.38028	-6.88569	-0.166082	7.72322	NA	NA	0.018064	4.9927e-13	0.0172993	5.75083e-12	0.868092	1.13429e-14	NA	NA	0.415421	1.80736e-10	0.490634	2.75166e-09	0.98711	6.32315e-12	NA	NA
TMEM258	1.7564e-12	7.50968e-10	7.05257	Brain_Nucleus_accumbens_basal_ganglia	4.2268e-13	2.91579e-10	7.24809	Brain_Putamen_basal_ganglia	1.24419e-15	1.28699e-12	8	NA	NA	NA	1	1	1	0	3	-2.3643	-7.2255	2.38028	-6.88569	2.28882	-7.72322	NA	NA	0.018064	4.9927e-13	0.0172993	5.75083e-12	0.02209	1.13429e-14	NA	NA	0.415421	1.80736e-10	0.490634	2.75166e-09	0.471203	8.6988e-12	NA	NA
TMEM258	1.7564e-12	7.50968e-10	7.05257	Brain_Nucleus_accumbens_basal_ganglia	4.2268e-13	2.91579e-10	7.24809	Brain_Spinal_cord_cervical_c-1	1.24419e-15	9.27279e-13	8	NA	NA	NA	1	1	1	0	3	-2.3643	-7.2255	2.38028	-6.88569	0.305643	-7.72322	NA	NA	0.018064	4.9927e-13	0.0172993	5.75083e-12	0.759876	1.13429e-14	NA	NA	0.415421	1.80736e-10	0.490634	2.75166e-09	0.976294	7.69527e-12	NA	NA
TMEM258	1.7564e-12	7.50968e-10	7.05257	Brain_Nucleus_accumbens_basal_ganglia	4.2268e-13	2.91579e-10	7.24809	Brain_Substantia_nigra	3.98266e-17	4.55037e-14	8.41341	NA	NA	NA	1	1	1	0	3	-2.3643	-7.2255	2.38028	-6.88569	2.55615	-8.05582	NA	NA	0.018064	4.9927e-13	0.0172993	5.75083e-12	0.0105837	7.89487e-16	NA	NA	0.415421	1.80736e-10	0.490634	2.75166e-09	0.398716	6.2366e-13	NA	NA
TMEM258	1.7564e-12	7.50968e-10	7.05257	Brain_Nucleus_accumbens_basal_ganglia	4.2268e-13	2.91579e-10	7.24809	Cells_Cultured_fibroblasts	3.98266e-17	2.74657e-14	8.41341	NA	NA	NA	1	1	1	0	3	-2.3643	-7.2255	2.38028	-6.88569	1.64226	-8.05582	NA	NA	0.018064	4.9927e-13	0.0172993	5.75083e-12	0.100536	7.89487e-16	NA	NA	0.415421	1.80736e-10	0.490634	2.75166e-09	0.687574	5.26821e-13	NA	NA
TMEM258	1.7564e-12	7.50968e-10	7.05257	Brain_Nucleus_accumbens_basal_ganglia	4.2268e-13	2.91579e-10	7.24809	Cells_EBV-transformed_lymphocytes	1.24419e-15	6.36093e-13	8	NA	NA	NA	1	1	1	0	3	-2.3643	-7.2255	2.38028	-6.88569	0.750115	-7.72322	NA	NA	0.018064	4.9927e-13	0.0172993	5.75083e-12	0.453186	1.13429e-14	NA	NA	0.415421	1.80736e-10	0.490634	2.75166e-09	0.899369	5.79063e-12	NA	NA
TMEM258	1.7564e-12	7.50968e-10	7.05257	Brain_Nucleus_accumbens_basal_ganglia	4.2268e-13	2.91579e-10	7.24809	Lung	3.98266e-17	2.03246e-14	8.41341	NA	NA	NA	1	1	1	0	3	-2.3643	-7.2255	2.38028	-6.88569	1.66173	-8.05582	NA	NA	0.018064	4.9927e-13	0.0172993	5.75083e-12	0.0965663	7.89487e-16	NA	NA	0.415421	1.80736e-10	0.490634	2.75166e-09	0.681409	4.09395e-13	NA	NA
TMEM258	1.7564e-12	7.50968e-10	7.05257	Brain_Nucleus_accumbens_basal_ganglia	4.2268e-13	2.91579e-10	7.24809	Muscle_Skeletal	3.98266e-17	2.05209e-14	8.41341	NA	NA	NA	1	1	1	0	3	-2.3643	-7.2255	2.38028	-6.88569	2.58901	-8.05582	NA	NA	0.018064	4.9927e-13	0.0172993	5.75083e-12	0.00962516	7.89487e-16	NA	NA	0.415421	1.80736e-10	0.490634	2.75166e-09	0.353083	4.00333e-13	NA	NA
TMEM258	1.7564e-12	7.50968e-10	7.05257	Brain_Nucleus_accumbens_basal_ganglia	4.2268e-13	2.91579e-10	7.24809	Nerve_Tibial	3.98266e-17	2.0678e-14	-8.41341	NA	NA	NA	1	1	1	0	3	-2.3643	-7.2255	2.38028	-6.88569	-0.51211	8.05582	NA	NA	0.018064	4.9927e-13	0.0172993	5.75083e-12	0.608574	7.89487e-16	NA	NA	0.415421	1.80736e-10	0.490634	2.75166e-09	0.949248	4.15602e-13	NA	NA
TMEM258	1.7564e-12	7.50968e-10	7.05257	Brain_Nucleus_accumbens_basal_ganglia	4.2268e-13	2.91579e-10	7.24809	Ovary	3.98266e-17	2.87252e-14	-8.41341	NA	NA	NA	1	1	1	0	3	-2.3643	-7.2255	2.38028	-6.88569	-2.58901	8.05582	NA	NA	0.018064	4.9927e-13	0.0172993	5.75083e-12	0.00962516	7.89487e-16	NA	NA	0.415421	1.80736e-10	0.490634	2.75166e-09	0.330835	4.5651e-13	NA	NA
TMEM258	1.7564e-12	7.50968e-10	7.05257	Brain_Nucleus_accumbens_basal_ganglia	4.2268e-13	2.91579e-10	7.24809	Pituitary	3.98266e-17	2.34121e-14	-8.41341	NA	NA	NA	1	1	1	0	3	-2.3643	-7.2255	2.38028	-6.88569	-0.687364	8.05582	NA	NA	0.018064	4.9927e-13	0.0172993	5.75083e-12	0.491853	7.89487e-16	NA	NA	0.415421	1.80736e-10	0.490634	2.75166e-09	0.920523	4.00425e-13	NA	NA
TMEM258	1.7564e-12	7.50968e-10	7.05257	Brain_Nucleus_accumbens_basal_ganglia	4.2268e-13	2.91579e-10	7.24809	Skin_Not_Sun_Exposed_Suprapubic	1.24419e-15	7.9598e-13	8	NA	NA	NA	1	1	1	0	3	-2.3643	-7.2255	2.38028	-6.88569	2.31916	-7.72322	NA	NA	0.018064	4.9927e-13	0.0172993	5.75083e-12	0.0203864	1.13429e-14	NA	NA	0.415421	1.80736e-10	0.490634	2.75166e-09	0.424089	5.92558e-12	NA	NA
TMEM258	1.7564e-12	7.50968e-10	7.05257	Brain_Nucleus_accumbens_basal_ganglia	4.2268e-13	2.91579e-10	7.24809	Skin_Sun_Exposed_Lower_leg	3.98266e-17	2.44157e-14	8.41341	NA	NA	NA	1	1	1	0	3	-2.3643	-7.2255	2.38028	-6.88569	2.57885	-8.05582	NA	NA	0.018064	4.9927e-13	0.0172993	5.75083e-12	0.00991305	7.89487e-16	NA	NA	0.415421	1.80736e-10	0.490634	2.75166e-09	0.340275	3.97571e-13	NA	NA
TMEM258	1.7564e-12	7.50968e-10	7.05257	Brain_Nucleus_accumbens_basal_ganglia	4.2268e-13	2.91579e-10	7.24809	Small_Intestine_Terminal_Ileum	3.98266e-17	3.04161e-14	8.41341	NA	NA	NA	1	1	1	0	3	-2.3643	-7.2255	2.38028	-6.88569	2.20203	-8.05582	NA	NA	0.018064	4.9927e-13	0.0172993	5.75083e-12	0.0276629	7.89487e-16	NA	NA	0.415421	1.80736e-10	0.490634	2.75166e-09	0.491472	5.25112e-13	NA	NA
TMEM258	1.7564e-12	7.50968e-10	7.05257	Brain_Nucleus_accumbens_basal_ganglia	4.2268e-13	2.91579e-10	7.24809	Stomach	3.98266e-17	2.47024e-14	-8.41341	NA	NA	NA	1	1	1	0	3	-2.3643	-7.2255	2.38028	-6.88569	-2.58901	8.05582	NA	NA	0.018064	4.9927e-13	0.0172993	5.75083e-12	0.00962516	7.89487e-16	NA	NA	0.415421	1.80736e-10	0.490634	2.75166e-09	0.342393	5.21447e-13	NA	NA
TMEM258	1.7564e-12	7.50968e-10	7.05257	Brain_Nucleus_accumbens_basal_ganglia	4.2268e-13	2.91579e-10	7.24809	Testis	3.98266e-17	3.00245e-14	-8.41341	NA	NA	NA	1	1	1	0	3	-2.3643	-7.2255	2.38028	-6.88569	-2.58901	8.05582	NA	NA	0.018064	4.9927e-13	0.0172993	5.75083e-12	0.00962516	7.89487e-16	NA	NA	0.415421	1.80736e-10	0.490634	2.75166e-09	0.37853	5.25288e-13	NA	NA
TMEM258	1.7564e-12	7.50968e-10	7.05257	Brain_Nucleus_accumbens_basal_ganglia	4.2268e-13	2.91579e-10	7.24809	smultixcan	3.98266e-17	2.38904e-14	-8.41341	NA	NA	NA	1	1	1	0	3	-2.3643	-7.2255	2.38028	-6.88569	-0.384568	8.05582	NA	NA	0.018064	4.9927e-13	0.0172993	5.75083e-12	0.0257744	7.89487e-16	NA	NA	0.415421	1.80736e-10	0.490634	2.75166e-09	0.470075	4.11549e-13	NA	NA
TMEM258	1.7564e-12	7.50968e-10	7.05257	Brain_Putamen_basal_ganglia	5.51223e-13	2.78884e-10	7.21203	Adrenal_Gland	3.98266e-17	2.87306e-14	8.41341	NA	NA	NA	1	1	1	0	3	-2.3643	-7.2255	2.36228	-6.85448	2.47241	-8.05582	NA	NA	0.018064	4.9927e-13	0.0181631	7.15719e-12	0.0134204	7.89487e-16	NA	NA	0.415421	1.80736e-10	0.480367	2.69849e-09	0.395285	3.7773e-13	NA	NA
TMEM258	1.7564e-12	7.50968e-10	7.05257	Brain_Putamen_basal_ganglia	5.51223e-13	2.78884e-10	7.21203	Brain_Amygdala	3.98266e-17	4.00594e-14	-8.41341	NA	NA	NA	1	1	1	0	3	-2.3643	-7.2255	2.36228	-6.85448	-0.414658	8.05582	NA	NA	0.018064	4.9927e-13	0.0181631	7.15719e-12	0.678392	7.89487e-16	NA	NA	0.415421	1.80736e-10	0.480367	2.69849e-09	0.964712	6.46281e-13	NA	NA
TMEM258	1.7564e-12	7.50968e-10	7.05257	Brain_Putamen_basal_ganglia	5.51223e-13	2.78884e-10	7.21203	Brain_Anterior_cingulate_cortex_BA24	1.24419e-15	7.85334e-13	-8	NA	NA	NA	1	1	1	0	3	-2.3643	-7.2255	2.36228	-6.85448	-2.3226	7.72322	NA	NA	0.018064	4.9927e-13	0.0181631	7.15719e-12	0.0202008	1.13429e-14	NA	NA	0.415421	1.80736e-10	0.480367	2.69849e-09	0.467417	6.93508e-12	NA	NA
TMEM258	1.7564e-12	7.50968e-10	7.05257	Brain_Putamen_basal_ganglia	5.51223e-13	2.78884e-10	7.21203	Brain_Caudate_basal_ganglia	3.98266e-17	2.58578e-14	8.41341	NA	NA	NA	1	1	1	0	3	-2.3643	-7.2255	2.36228	-6.85448	2.56308	-8.05582	NA	NA	0.018064	4.9927e-13	0.0181631	7.15719e-12	0.0103749	7.89487e-16	NA	NA	0.415421	1.80736e-10	0.480367	2.69849e-09	0.365921	4.61317e-13	NA	NA
TMEM258	1.7564e-12	7.50968e-10	7.05257	Brain_Putamen_basal_ganglia	5.51223e-13	2.78884e-10	7.21203	Brain_Cerebellar_Hemisphere	3.98266e-17	1.93991e-14	8.41341	NA	NA	NA	1	1	1	0	3	-2.3643	-7.2255	2.36228	-6.85448	2.57612	-8.05582	NA	NA	0.018064	4.9927e-13	0.0181631	7.15719e-12	0.00999164	7.89487e-16	NA	NA	0.415421	1.80736e-10	0.480367	2.69849e-09	0.332907	3.91122e-13	NA	NA
TMEM258	1.7564e-12	7.50968e-10	7.05257	Brain_Putamen_basal_ganglia	5.51223e-13	2.78884e-10	7.21203	Brain_Cerebellum	1.24419e-15	5.73623e-13	8	NA	NA	NA	1	1	1	0	3	-2.3643	-7.2255	2.36228	-6.85448	2.30602	-7.72322	NA	NA	0.018064	4.9927e-13	0.0181631	7.15719e-12	0.0211094	1.13429e-14	NA	NA	0.415421	1.80736e-10	0.480367	2.69849e-09	0.447114	5.79242e-12	NA	NA
TMEM258	1.7564e-12	7.50968e-10	7.05257	Brain_Putamen_basal_ganglia	5.51223e-13	2.78884e-10	7.21203	Brain_Cortex	1.24419e-15	8.31035e-13	8	NA	NA	NA	1	1	1	0	3	-2.3643	-7.2255	2.36228	-6.85448	2.29544	-7.72322	NA	NA	0.018064	4.9927e-13	0.0181631	7.15719e-12	0.021708	1.13429e-14	NA	NA	0.415421	1.80736e-10	0.480367	2.69849e-09	0.449123	6.38834e-12	NA	NA
TMEM258	1.7564e-12	7.50968e-10	7.05257	Brain_Putamen_basal_ganglia	5.51223e-13	2.78884e-10	7.21203	Brain_Frontal_Cortex_BA9	1.24419e-15	6.8345e-13	8	NA	NA	NA	1	1	1	0	3	-2.3643	-7.2255	2.36228	-6.85448	2.29857	-7.72322	NA	NA	0.018064	4.9927e-13	0.0181631	7.15719e-12	0.0215296	1.13429e-14	NA	NA	0.415421	1.80736e-10	0.480367	2.69849e-09	0.465821	5.44457e-12	NA	NA
TMEM258	1.7564e-12	7.50968e-10	7.05257	Brain_Putamen_basal_ganglia	5.51223e-13	2.78884e-10	7.21203	Brain_Hippocampus	3.98266e-17	4.51174e-14	-8.41341	NA	NA	NA	1	1	1	0	3	-2.3643	-7.2255	2.36228	-6.85448	-0.420499	8.05582	NA	NA	0.018064	4.9927e-13	0.0181631	7.15719e-12	0.674121	7.89487e-16	NA	NA	0.415421	1.80736e-10	0.480367	2.69849e-09	0.959481	6.99255e-13	NA	NA
TMEM258	1.7564e-12	7.50968e-10	7.05257	Brain_Putamen_basal_ganglia	5.51223e-13	2.78884e-10	7.21203	Brain_Hypothalamus	1.24419e-15	1.02397e-12	8	NA	NA	NA	1	1	1	0	3	-2.3643	-7.2255	2.36228	-6.85448	2.29627	-7.72322	NA	NA	0.018064	4.9927e-13	0.0181631	7.15719e-12	0.0216607	1.13429e-14	NA	NA	0.415421	1.80736e-10	0.480367	2.69849e-09	0.474999	7.67166e-12	NA	NA
TMEM258	1.7564e-12	7.50968e-10	7.05257	Brain_Putamen_basal_ganglia	5.51223e-13	2.78884e-10	7.21203	Brain_Nucleus_accumbens_basal_ganglia	1.24419e-15	8.57583e-13	-8	NA	NA	NA	1	1	1	0	3	-2.3643	-7.2255	2.36228	-6.85448	-0.166082	7.72322	NA	NA	0.018064	4.9927e-13	0.0181631	7.15719e-12	0.868092	1.13429e-14	NA	NA	0.415421	1.80736e-10	0.480367	2.69849e-09	0.98711	6.32315e-12	NA	NA
TMEM258	1.7564e-12	7.50968e-10	7.05257	Brain_Putamen_basal_ganglia	5.51223e-13	2.78884e-10	7.21203	Brain_Putamen_basal_ganglia	1.24419e-15	1.28699e-12	8	NA	NA	NA	1	1	1	0	3	-2.3643	-7.2255	2.36228	-6.85448	2.28882	-7.72322	NA	NA	0.018064	4.9927e-13	0.0181631	7.15719e-12	0.02209	1.13429e-14	NA	NA	0.415421	1.80736e-10	0.480367	2.69849e-09	0.471203	8.6988e-12	NA	NA
TMEM258	1.7564e-12	7.50968e-10	7.05257	Brain_Putamen_basal_ganglia	5.51223e-13	2.78884e-10	7.21203	Brain_Spinal_cord_cervical_c-1	1.24419e-15	9.27279e-13	8	NA	NA	NA	1	1	1	0	3	-2.3643	-7.2255	2.36228	-6.85448	0.305643	-7.72322	NA	NA	0.018064	4.9927e-13	0.0181631	7.15719e-12	0.759876	1.13429e-14	NA	NA	0.415421	1.80736e-10	0.480367	2.69849e-09	0.976294	7.69527e-12	NA	NA
TMEM258	1.7564e-12	7.50968e-10	7.05257	Brain_Putamen_basal_ganglia	5.51223e-13	2.78884e-10	7.21203	Brain_Substantia_nigra	3.98266e-17	4.55037e-14	8.41341	NA	NA	NA	1	1	1	0	3	-2.3643	-7.2255	2.36228	-6.85448	2.55615	-8.05582	NA	NA	0.018064	4.9927e-13	0.0181631	7.15719e-12	0.0105837	7.89487e-16	NA	NA	0.415421	1.80736e-10	0.480367	2.69849e-09	0.398716	6.2366e-13	NA	NA
TMEM258	1.7564e-12	7.50968e-10	7.05257	Brain_Putamen_basal_ganglia	5.51223e-13	2.78884e-10	7.21203	Cells_Cultured_fibroblasts	3.98266e-17	2.74657e-14	8.41341	NA	NA	NA	1	1	1	0	3	-2.3643	-7.2255	2.36228	-6.85448	1.64226	-8.05582	NA	NA	0.018064	4.9927e-13	0.0181631	7.15719e-12	0.100536	7.89487e-16	NA	NA	0.415421	1.80736e-10	0.480367	2.69849e-09	0.687574	5.26821e-13	NA	NA
TMEM258	1.7564e-12	7.50968e-10	7.05257	Brain_Putamen_basal_ganglia	5.51223e-13	2.78884e-10	7.21203	Cells_EBV-transformed_lymphocytes	1.24419e-15	6.36093e-13	8	NA	NA	NA	1	1	1	0	3	-2.3643	-7.2255	2.36228	-6.85448	0.750115	-7.72322	NA	NA	0.018064	4.9927e-13	0.0181631	7.15719e-12	0.453186	1.13429e-14	NA	NA	0.415421	1.80736e-10	0.480367	2.69849e-09	0.899369	5.79063e-12	NA	NA
TMEM258	1.7564e-12	7.50968e-10	7.05257	Brain_Putamen_basal_ganglia	5.51223e-13	2.78884e-10	7.21203	Lung	3.98266e-17	2.03246e-14	8.41341	NA	NA	NA	1	1	1	0	3	-2.3643	-7.2255	2.36228	-6.85448	1.66173	-8.05582	NA	NA	0.018064	4.9927e-13	0.0181631	7.15719e-12	0.0965663	7.89487e-16	NA	NA	0.415421	1.80736e-10	0.480367	2.69849e-09	0.681409	4.09395e-13	NA	NA
TMEM258	1.7564e-12	7.50968e-10	7.05257	Brain_Putamen_basal_ganglia	5.51223e-13	2.78884e-10	7.21203	Muscle_Skeletal	3.98266e-17	2.05209e-14	8.41341	NA	NA	NA	1	1	1	0	3	-2.3643	-7.2255	2.36228	-6.85448	2.58901	-8.05582	NA	NA	0.018064	4.9927e-13	0.0181631	7.15719e-12	0.00962516	7.89487e-16	NA	NA	0.415421	1.80736e-10	0.480367	2.69849e-09	0.353083	4.00333e-13	NA	NA
TMEM258	1.7564e-12	7.50968e-10	7.05257	Brain_Putamen_basal_ganglia	5.51223e-13	2.78884e-10	7.21203	Nerve_Tibial	3.98266e-17	2.0678e-14	-8.41341	NA	NA	NA	1	1	1	0	3	-2.3643	-7.2255	2.36228	-6.85448	-0.51211	8.05582	NA	NA	0.018064	4.9927e-13	0.0181631	7.15719e-12	0.608574	7.89487e-16	NA	NA	0.415421	1.80736e-10	0.480367	2.69849e-09	0.949248	4.15602e-13	NA	NA
TMEM258	1.7564e-12	7.50968e-10	7.05257	Brain_Putamen_basal_ganglia	5.51223e-13	2.78884e-10	7.21203	Ovary	3.98266e-17	2.87252e-14	-8.41341	NA	NA	NA	1	1	1	0	3	-2.3643	-7.2255	2.36228	-6.85448	-2.58901	8.05582	NA	NA	0.018064	4.9927e-13	0.0181631	7.15719e-12	0.00962516	7.89487e-16	NA	NA	0.415421	1.80736e-10	0.480367	2.69849e-09	0.330835	4.5651e-13	NA	NA
TMEM258	1.7564e-12	7.50968e-10	7.05257	Brain_Putamen_basal_ganglia	5.51223e-13	2.78884e-10	7.21203	Pituitary	3.98266e-17	2.34121e-14	-8.41341	NA	NA	NA	1	1	1	0	3	-2.3643	-7.2255	2.36228	-6.85448	-0.687364	8.05582	NA	NA	0.018064	4.9927e-13	0.0181631	7.15719e-12	0.491853	7.89487e-16	NA	NA	0.415421	1.80736e-10	0.480367	2.69849e-09	0.920523	4.00425e-13	NA	NA
TMEM258	1.7564e-12	7.50968e-10	7.05257	Brain_Putamen_basal_ganglia	5.51223e-13	2.78884e-10	7.21203	Skin_Not_Sun_Exposed_Suprapubic	1.24419e-15	7.9598e-13	8	NA	NA	NA	1	1	1	0	3	-2.3643	-7.2255	2.36228	-6.85448	2.31916	-7.72322	NA	NA	0.018064	4.9927e-13	0.0181631	7.15719e-12	0.0203864	1.13429e-14	NA	NA	0.415421	1.80736e-10	0.480367	2.69849e-09	0.424089	5.92558e-12	NA	NA
TMEM258	1.7564e-12	7.50968e-10	7.05257	Brain_Putamen_basal_ganglia	5.51223e-13	2.78884e-10	7.21203	Skin_Sun_Exposed_Lower_leg	3.98266e-17	2.44157e-14	8.41341	NA	NA	NA	1	1	1	0	3	-2.3643	-7.2255	2.36228	-6.85448	2.57885	-8.05582	NA	NA	0.018064	4.9927e-13	0.0181631	7.15719e-12	0.00991305	7.89487e-16	NA	NA	0.415421	1.80736e-10	0.480367	2.69849e-09	0.340275	3.97571e-13	NA	NA
TMEM258	1.7564e-12	7.50968e-10	7.05257	Brain_Putamen_basal_ganglia	5.51223e-13	2.78884e-10	7.21203	Small_Intestine_Terminal_Ileum	3.98266e-17	3.04161e-14	8.41341	NA	NA	NA	1	1	1	0	3	-2.3643	-7.2255	2.36228	-6.85448	2.20203	-8.05582	NA	NA	0.018064	4.9927e-13	0.0181631	7.15719e-12	0.0276629	7.89487e-16	NA	NA	0.415421	1.80736e-10	0.480367	2.69849e-09	0.491472	5.25112e-13	NA	NA
TMEM258	1.7564e-12	7.50968e-10	7.05257	Brain_Putamen_basal_ganglia	5.51223e-13	2.78884e-10	7.21203	Stomach	3.98266e-17	2.47024e-14	-8.41341	NA	NA	NA	1	1	1	0	3	-2.3643	-7.2255	2.36228	-6.85448	-2.58901	8.05582	NA	NA	0.018064	4.9927e-13	0.0181631	7.15719e-12	0.00962516	7.89487e-16	NA	NA	0.415421	1.80736e-10	0.480367	2.69849e-09	0.342393	5.21447e-13	NA	NA
TMEM258	1.7564e-12	7.50968e-10	7.05257	Brain_Putamen_basal_ganglia	5.51223e-13	2.78884e-10	7.21203	Testis	3.98266e-17	3.00245e-14	-8.41341	NA	NA	NA	1	1	1	0	3	-2.3643	-7.2255	2.36228	-6.85448	-2.58901	8.05582	NA	NA	0.018064	4.9927e-13	0.0181631	7.15719e-12	0.00962516	7.89487e-16	NA	NA	0.415421	1.80736e-10	0.480367	2.69849e-09	0.37853	5.25288e-13	NA	NA
TMEM258	1.7564e-12	7.50968e-10	7.05257	Brain_Putamen_basal_ganglia	5.51223e-13	2.78884e-10	7.21203	smultixcan	3.98266e-17	2.38904e-14	-8.41341	NA	NA	NA	1	1	1	0	3	-2.3643	-7.2255	2.36228	-6.85448	-0.384568	8.05582	NA	NA	0.018064	4.9927e-13	0.0181631	7.15719e-12	0.0257744	7.89487e-16	NA	NA	0.415421	1.80736e-10	0.480367	2.69849e-09	0.470075	4.11549e-13	NA	NA
TMEM258	1.7564e-12	7.50968e-10	7.05257	Brain_Spinal_cord_cervical_c-1	2.1286e-14	1.18514e-11	7.64261	Adrenal_Gland	3.98266e-17	2.87306e-14	8.41341	NA	NA	NA	1	1	1	0	3	-2.3643	-7.2255	3.19572	-6.94188	2.47241	-8.05582	NA	NA	0.018064	4.9927e-13	0.00139483	3.86911e-12	0.0134204	7.89487e-16	NA	NA	0.415421	1.80736e-10	0.192144	1.51945e-09	0.395285	3.7773e-13	NA	NA
TMEM258	1.7564e-12	7.50968e-10	7.05257	Brain_Spinal_cord_cervical_c-1	2.1286e-14	1.18514e-11	7.64261	Brain_Amygdala	3.98266e-17	4.00594e-14	-8.41341	NA	NA	NA	1	1	1	0	3	-2.3643	-7.2255	3.19572	-6.94188	-0.414658	8.05582	NA	NA	0.018064	4.9927e-13	0.00139483	3.86911e-12	0.678392	7.89487e-16	NA	NA	0.415421	1.80736e-10	0.192144	1.51945e-09	0.964712	6.46281e-13	NA	NA
TMEM258	1.7564e-12	7.50968e-10	7.05257	Brain_Spinal_cord_cervical_c-1	2.1286e-14	1.18514e-11	7.64261	Brain_Anterior_cingulate_cortex_BA24	1.24419e-15	7.85334e-13	-8	NA	NA	NA	1	1	1	0	3	-2.3643	-7.2255	3.19572	-6.94188	-2.3226	7.72322	NA	NA	0.018064	4.9927e-13	0.00139483	3.86911e-12	0.0202008	1.13429e-14	NA	NA	0.415421	1.80736e-10	0.192144	1.51945e-09	0.467417	6.93508e-12	NA	NA
TMEM258	1.7564e-12	7.50968e-10	7.05257	Brain_Spinal_cord_cervical_c-1	2.1286e-14	1.18514e-11	7.64261	Brain_Caudate_basal_ganglia	3.98266e-17	2.58578e-14	8.41341	NA	NA	NA	1	1	1	0	3	-2.3643	-7.2255	3.19572	-6.94188	2.56308	-8.05582	NA	NA	0.018064	4.9927e-13	0.00139483	3.86911e-12	0.0103749	7.89487e-16	NA	NA	0.415421	1.80736e-10	0.192144	1.51945e-09	0.365921	4.61317e-13	NA	NA
TMEM258	1.7564e-12	7.50968e-10	7.05257	Brain_Spinal_cord_cervical_c-1	2.1286e-14	1.18514e-11	7.64261	Brain_Cerebellar_Hemisphere	3.98266e-17	1.93991e-14	8.41341	NA	NA	NA	1	1	1	0	3	-2.3643	-7.2255	3.19572	-6.94188	2.57612	-8.05582	NA	NA	0.018064	4.9927e-13	0.00139483	3.86911e-12	0.00999164	7.89487e-16	NA	NA	0.415421	1.80736e-10	0.192144	1.51945e-09	0.332907	3.91122e-13	NA	NA
TMEM258	1.7564e-12	7.50968e-10	7.05257	Brain_Spinal_cord_cervical_c-1	2.1286e-14	1.18514e-11	7.64261	Brain_Cerebellum	1.24419e-15	5.73623e-13	8	NA	NA	NA	1	1	1	0	3	-2.3643	-7.2255	3.19572	-6.94188	2.30602	-7.72322	NA	NA	0.018064	4.9927e-13	0.00139483	3.86911e-12	0.0211094	1.13429e-14	NA	NA	0.415421	1.80736e-10	0.192144	1.51945e-09	0.447114	5.79242e-12	NA	NA
TMEM258	1.7564e-12	7.50968e-10	7.05257	Brain_Spinal_cord_cervical_c-1	2.1286e-14	1.18514e-11	7.64261	Brain_Cortex	1.24419e-15	8.31035e-13	8	NA	NA	NA	1	1	1	0	3	-2.3643	-7.2255	3.19572	-6.94188	2.29544	-7.72322	NA	NA	0.018064	4.9927e-13	0.00139483	3.86911e-12	0.021708	1.13429e-14	NA	NA	0.415421	1.80736e-10	0.192144	1.51945e-09	0.449123	6.38834e-12	NA	NA
TMEM258	1.7564e-12	7.50968e-10	7.05257	Brain_Spinal_cord_cervical_c-1	2.1286e-14	1.18514e-11	7.64261	Brain_Frontal_Cortex_BA9	1.24419e-15	6.8345e-13	8	NA	NA	NA	1	1	1	0	3	-2.3643	-7.2255	3.19572	-6.94188	2.29857	-7.72322	NA	NA	0.018064	4.9927e-13	0.00139483	3.86911e-12	0.0215296	1.13429e-14	NA	NA	0.415421	1.80736e-10	0.192144	1.51945e-09	0.465821	5.44457e-12	NA	NA
TMEM258	1.7564e-12	7.50968e-10	7.05257	Brain_Spinal_cord_cervical_c-1	2.1286e-14	1.18514e-11	7.64261	Brain_Hippocampus	3.98266e-17	4.51174e-14	-8.41341	NA	NA	NA	1	1	1	0	3	-2.3643	-7.2255	3.19572	-6.94188	-0.420499	8.05582	NA	NA	0.018064	4.9927e-13	0.00139483	3.86911e-12	0.674121	7.89487e-16	NA	NA	0.415421	1.80736e-10	0.192144	1.51945e-09	0.959481	6.99255e-13	NA	NA
TMEM258	1.7564e-12	7.50968e-10	7.05257	Brain_Spinal_cord_cervical_c-1	2.1286e-14	1.18514e-11	7.64261	Brain_Hypothalamus	1.24419e-15	1.02397e-12	8	NA	NA	NA	1	1	1	0	3	-2.3643	-7.2255	3.19572	-6.94188	2.29627	-7.72322	NA	NA	0.018064	4.9927e-13	0.00139483	3.86911e-12	0.0216607	1.13429e-14	NA	NA	0.415421	1.80736e-10	0.192144	1.51945e-09	0.474999	7.67166e-12	NA	NA
TMEM258	1.7564e-12	7.50968e-10	7.05257	Brain_Spinal_cord_cervical_c-1	2.1286e-14	1.18514e-11	7.64261	Brain_Nucleus_accumbens_basal_ganglia	1.24419e-15	8.57583e-13	-8	NA	NA	NA	1	1	1	0	3	-2.3643	-7.2255	3.19572	-6.94188	-0.166082	7.72322	NA	NA	0.018064	4.9927e-13	0.00139483	3.86911e-12	0.868092	1.13429e-14	NA	NA	0.415421	1.80736e-10	0.192144	1.51945e-09	0.98711	6.32315e-12	NA	NA
TMEM258	1.7564e-12	7.50968e-10	7.05257	Brain_Spinal_cord_cervical_c-1	2.1286e-14	1.18514e-11	7.64261	Brain_Putamen_basal_ganglia	1.24419e-15	1.28699e-12	8	NA	NA	NA	1	1	1	0	3	-2.3643	-7.2255	3.19572	-6.94188	2.28882	-7.72322	NA	NA	0.018064	4.9927e-13	0.00139483	3.86911e-12	0.02209	1.13429e-14	NA	NA	0.415421	1.80736e-10	0.192144	1.51945e-09	0.471203	8.6988e-12	NA	NA
TMEM258	1.7564e-12	7.50968e-10	7.05257	Brain_Spinal_cord_cervical_c-1	2.1286e-14	1.18514e-11	7.64261	Brain_Spinal_cord_cervical_c-1	1.24419e-15	9.27279e-13	8	NA	NA	NA	1	1	1	0	3	-2.3643	-7.2255	3.19572	-6.94188	0.305643	-7.72322	NA	NA	0.018064	4.9927e-13	0.00139483	3.86911e-12	0.759876	1.13429e-14	NA	NA	0.415421	1.80736e-10	0.192144	1.51945e-09	0.976294	7.69527e-12	NA	NA
TMEM258	1.7564e-12	7.50968e-10	7.05257	Brain_Spinal_cord_cervical_c-1	2.1286e-14	1.18514e-11	7.64261	Brain_Substantia_nigra	3.98266e-17	4.55037e-14	8.41341	NA	NA	NA	1	1	1	0	3	-2.3643	-7.2255	3.19572	-6.94188	2.55615	-8.05582	NA	NA	0.018064	4.9927e-13	0.00139483	3.86911e-12	0.0105837	7.89487e-16	NA	NA	0.415421	1.80736e-10	0.192144	1.51945e-09	0.398716	6.2366e-13	NA	NA
TMEM258	1.7564e-12	7.50968e-10	7.05257	Brain_Spinal_cord_cervical_c-1	2.1286e-14	1.18514e-11	7.64261	Cells_Cultured_fibroblasts	3.98266e-17	2.74657e-14	8.41341	NA	NA	NA	1	1	1	0	3	-2.3643	-7.2255	3.19572	-6.94188	1.64226	-8.05582	NA	NA	0.018064	4.9927e-13	0.00139483	3.86911e-12	0.100536	7.89487e-16	NA	NA	0.415421	1.80736e-10	0.192144	1.51945e-09	0.687574	5.26821e-13	NA	NA
TMEM258	1.7564e-12	7.50968e-10	7.05257	Brain_Spinal_cord_cervical_c-1	2.1286e-14	1.18514e-11	7.64261	Cells_EBV-transformed_lymphocytes	1.24419e-15	6.36093e-13	8	NA	NA	NA	1	1	1	0	3	-2.3643	-7.2255	3.19572	-6.94188	0.750115	-7.72322	NA	NA	0.018064	4.9927e-13	0.00139483	3.86911e-12	0.453186	1.13429e-14	NA	NA	0.415421	1.80736e-10	0.192144	1.51945e-09	0.899369	5.79063e-12	NA	NA
TMEM258	1.7564e-12	7.50968e-10	7.05257	Brain_Spinal_cord_cervical_c-1	2.1286e-14	1.18514e-11	7.64261	Lung	3.98266e-17	2.03246e-14	8.41341	NA	NA	NA	1	1	1	0	3	-2.3643	-7.2255	3.19572	-6.94188	1.66173	-8.05582	NA	NA	0.018064	4.9927e-13	0.00139483	3.86911e-12	0.0965663	7.89487e-16	NA	NA	0.415421	1.80736e-10	0.192144	1.51945e-09	0.681409	4.09395e-13	NA	NA
TMEM258	1.7564e-12	7.50968e-10	7.05257	Brain_Spinal_cord_cervical_c-1	2.1286e-14	1.18514e-11	7.64261	Muscle_Skeletal	3.98266e-17	2.05209e-14	8.41341	NA	NA	NA	1	1	1	0	3	-2.3643	-7.2255	3.19572	-6.94188	2.58901	-8.05582	NA	NA	0.018064	4.9927e-13	0.00139483	3.86911e-12	0.00962516	7.89487e-16	NA	NA	0.415421	1.80736e-10	0.192144	1.51945e-09	0.353083	4.00333e-13	NA	NA
TMEM258	1.7564e-12	7.50968e-10	7.05257	Brain_Spinal_cord_cervical_c-1	2.1286e-14	1.18514e-11	7.64261	Nerve_Tibial	3.98266e-17	2.0678e-14	-8.41341	NA	NA	NA	1	1	1	0	3	-2.3643	-7.2255	3.19572	-6.94188	-0.51211	8.05582	NA	NA	0.018064	4.9927e-13	0.00139483	3.86911e-12	0.608574	7.89487e-16	NA	NA	0.415421	1.80736e-10	0.192144	1.51945e-09	0.949248	4.15602e-13	NA	NA
TMEM258	1.7564e-12	7.50968e-10	7.05257	Brain_Spinal_cord_cervical_c-1	2.1286e-14	1.18514e-11	7.64261	Ovary	3.98266e-17	2.87252e-14	-8.41341	NA	NA	NA	1	1	1	0	3	-2.3643	-7.2255	3.19572	-6.94188	-2.58901	8.05582	NA	NA	0.018064	4.9927e-13	0.00139483	3.86911e-12	0.00962516	7.89487e-16	NA	NA	0.415421	1.80736e-10	0.192144	1.51945e-09	0.330835	4.5651e-13	NA	NA
TMEM258	1.7564e-12	7.50968e-10	7.05257	Brain_Spinal_cord_cervical_c-1	2.1286e-14	1.18514e-11	7.64261	Pituitary	3.98266e-17	2.34121e-14	-8.41341	NA	NA	NA	1	1	1	0	3	-2.3643	-7.2255	3.19572	-6.94188	-0.687364	8.05582	NA	NA	0.018064	4.9927e-13	0.00139483	3.86911e-12	0.491853	7.89487e-16	NA	NA	0.415421	1.80736e-10	0.192144	1.51945e-09	0.920523	4.00425e-13	NA	NA
TMEM258	1.7564e-12	7.50968e-10	7.05257	Brain_Spinal_cord_cervical_c-1	2.1286e-14	1.18514e-11	7.64261	Skin_Not_Sun_Exposed_Suprapubic	1.24419e-15	7.9598e-13	8	NA	NA	NA	1	1	1	0	3	-2.3643	-7.2255	3.19572	-6.94188	2.31916	-7.72322	NA	NA	0.018064	4.9927e-13	0.00139483	3.86911e-12	0.0203864	1.13429e-14	NA	NA	0.415421	1.80736e-10	0.192144	1.51945e-09	0.424089	5.92558e-12	NA	NA
TMEM258	1.7564e-12	7.50968e-10	7.05257	Brain_Spinal_cord_cervical_c-1	2.1286e-14	1.18514e-11	7.64261	Skin_Sun_Exposed_Lower_leg	3.98266e-17	2.44157e-14	8.41341	NA	NA	NA	1	1	1	0	3	-2.3643	-7.2255	3.19572	-6.94188	2.57885	-8.05582	NA	NA	0.018064	4.9927e-13	0.00139483	3.86911e-12	0.00991305	7.89487e-16	NA	NA	0.415421	1.80736e-10	0.192144	1.51945e-09	0.340275	3.97571e-13	NA	NA
TMEM258	1.7564e-12	7.50968e-10	7.05257	Brain_Spinal_cord_cervical_c-1	2.1286e-14	1.18514e-11	7.64261	Small_Intestine_Terminal_Ileum	3.98266e-17	3.04161e-14	8.41341	NA	NA	NA	1	1	1	0	3	-2.3643	-7.2255	3.19572	-6.94188	2.20203	-8.05582	NA	NA	0.018064	4.9927e-13	0.00139483	3.86911e-12	0.0276629	7.89487e-16	NA	NA	0.415421	1.80736e-10	0.192144	1.51945e-09	0.491472	5.25112e-13	NA	NA
TMEM258	1.7564e-12	7.50968e-10	7.05257	Brain_Spinal_cord_cervical_c-1	2.1286e-14	1.18514e-11	7.64261	Stomach	3.98266e-17	2.47024e-14	-8.41341	NA	NA	NA	1	1	1	0	3	-2.3643	-7.2255	3.19572	-6.94188	-2.58901	8.05582	NA	NA	0.018064	4.9927e-13	0.00139483	3.86911e-12	0.00962516	7.89487e-16	NA	NA	0.415421	1.80736e-10	0.192144	1.51945e-09	0.342393	5.21447e-13	NA	NA
TMEM258	1.7564e-12	7.50968e-10	7.05257	Brain_Spinal_cord_cervical_c-1	2.1286e-14	1.18514e-11	7.64261	Testis	3.98266e-17	3.00245e-14	-8.41341	NA	NA	NA	1	1	1	0	3	-2.3643	-7.2255	3.19572	-6.94188	-2.58901	8.05582	NA	NA	0.018064	4.9927e-13	0.00139483	3.86911e-12	0.00962516	7.89487e-16	NA	NA	0.415421	1.80736e-10	0.192144	1.51945e-09	0.37853	5.25288e-13	NA	NA
TMEM258	1.7564e-12	7.50968e-10	7.05257	Brain_Spinal_cord_cervical_c-1	2.1286e-14	1.18514e-11	7.64261	smultixcan	3.98266e-17	2.38904e-14	-8.41341	NA	NA	NA	1	1	1	0	3	-2.3643	-7.2255	3.19572	-6.94188	-0.384568	8.05582	NA	NA	0.018064	4.9927e-13	0.00139483	3.86911e-12	0.0257744	7.89487e-16	NA	NA	0.415421	1.80736e-10	0.192144	1.51945e-09	0.470075	4.11549e-13	NA	NA
TMEM258	1.7564e-12	7.50968e-10	7.05257	Brain_Substantia_nigra	1.74025e-15	1.21313e-12	7.95858	Adrenal_Gland	3.98266e-17	2.87306e-14	8.41341	NA	NA	NA	1	1	1	0	3	-2.3643	-7.2255	3.21082	-7.27838	2.47241	-8.05582	NA	NA	0.018064	4.9927e-13	0.00132356	3.37841e-13	0.0134204	7.89487e-16	NA	NA	0.415421	1.80736e-10	0.181531	1.32421e-10	0.395285	3.7773e-13	NA	NA
TMEM258	1.7564e-12	7.50968e-10	7.05257	Brain_Substantia_nigra	1.74025e-15	1.21313e-12	7.95858	Brain_Amygdala	3.98266e-17	4.00594e-14	-8.41341	NA	NA	NA	1	1	1	0	3	-2.3643	-7.2255	3.21082	-7.27838	-0.414658	8.05582	NA	NA	0.018064	4.9927e-13	0.00132356	3.37841e-13	0.678392	7.89487e-16	NA	NA	0.415421	1.80736e-10	0.181531	1.32421e-10	0.964712	6.46281e-13	NA	NA
TMEM258	1.7564e-12	7.50968e-10	7.05257	Brain_Substantia_nigra	1.74025e-15	1.21313e-12	7.95858	Brain_Anterior_cingulate_cortex_BA24	1.24419e-15	7.85334e-13	-8	NA	NA	NA	1	1	1	0	3	-2.3643	-7.2255	3.21082	-7.27838	-2.3226	7.72322	NA	NA	0.018064	4.9927e-13	0.00132356	3.37841e-13	0.0202008	1.13429e-14	NA	NA	0.415421	1.80736e-10	0.181531	1.32421e-10	0.467417	6.93508e-12	NA	NA
TMEM258	1.7564e-12	7.50968e-10	7.05257	Brain_Substantia_nigra	1.74025e-15	1.21313e-12	7.95858	Brain_Caudate_basal_ganglia	3.98266e-17	2.58578e-14	8.41341	NA	NA	NA	1	1	1	0	3	-2.3643	-7.2255	3.21082	-7.27838	2.56308	-8.05582	NA	NA	0.018064	4.9927e-13	0.00132356	3.37841e-13	0.0103749	7.89487e-16	NA	NA	0.415421	1.80736e-10	0.181531	1.32421e-10	0.365921	4.61317e-13	NA	NA
TMEM258	1.7564e-12	7.50968e-10	7.05257	Brain_Substantia_nigra	1.74025e-15	1.21313e-12	7.95858	Brain_Cerebellar_Hemisphere	3.98266e-17	1.93991e-14	8.41341	NA	NA	NA	1	1	1	0	3	-2.3643	-7.2255	3.21082	-7.27838	2.57612	-8.05582	NA	NA	0.018064	4.9927e-13	0.00132356	3.37841e-13	0.00999164	7.89487e-16	NA	NA	0.415421	1.80736e-10	0.181531	1.32421e-10	0.332907	3.91122e-13	NA	NA
TMEM258	1.7564e-12	7.50968e-10	7.05257	Brain_Substantia_nigra	1.74025e-15	1.21313e-12	7.95858	Brain_Cerebellum	1.24419e-15	5.73623e-13	8	NA	NA	NA	1	1	1	0	3	-2.3643	-7.2255	3.21082	-7.27838	2.30602	-7.72322	NA	NA	0.018064	4.9927e-13	0.00132356	3.37841e-13	0.0211094	1.13429e-14	NA	NA	0.415421	1.80736e-10	0.181531	1.32421e-10	0.447114	5.79242e-12	NA	NA
TMEM258	1.7564e-12	7.50968e-10	7.05257	Brain_Substantia_nigra	1.74025e-15	1.21313e-12	7.95858	Brain_Cortex	1.24419e-15	8.31035e-13	8	NA	NA	NA	1	1	1	0	3	-2.3643	-7.2255	3.21082	-7.27838	2.29544	-7.72322	NA	NA	0.018064	4.9927e-13	0.00132356	3.37841e-13	0.021708	1.13429e-14	NA	NA	0.415421	1.80736e-10	0.181531	1.32421e-10	0.449123	6.38834e-12	NA	NA
TMEM258	1.7564e-12	7.50968e-10	7.05257	Brain_Substantia_nigra	1.74025e-15	1.21313e-12	7.95858	Brain_Frontal_Cortex_BA9	1.24419e-15	6.8345e-13	8	NA	NA	NA	1	1	1	0	3	-2.3643	-7.2255	3.21082	-7.27838	2.29857	-7.72322	NA	NA	0.018064	4.9927e-13	0.00132356	3.37841e-13	0.0215296	1.13429e-14	NA	NA	0.415421	1.80736e-10	0.181531	1.32421e-10	0.465821	5.44457e-12	NA	NA
TMEM258	1.7564e-12	7.50968e-10	7.05257	Brain_Substantia_nigra	1.74025e-15	1.21313e-12	7.95858	Brain_Hippocampus	3.98266e-17	4.51174e-14	-8.41341	NA	NA	NA	1	1	1	0	3	-2.3643	-7.2255	3.21082	-7.27838	-0.420499	8.05582	NA	NA	0.018064	4.9927e-13	0.00132356	3.37841e-13	0.674121	7.89487e-16	NA	NA	0.415421	1.80736e-10	0.181531	1.32421e-10	0.959481	6.99255e-13	NA	NA
TMEM258	1.7564e-12	7.50968e-10	7.05257	Brain_Substantia_nigra	1.74025e-15	1.21313e-12	7.95858	Brain_Hypothalamus	1.24419e-15	1.02397e-12	8	NA	NA	NA	1	1	1	0	3	-2.3643	-7.2255	3.21082	-7.27838	2.29627	-7.72322	NA	NA	0.018064	4.9927e-13	0.00132356	3.37841e-13	0.0216607	1.13429e-14	NA	NA	0.415421	1.80736e-10	0.181531	1.32421e-10	0.474999	7.67166e-12	NA	NA
TMEM258	1.7564e-12	7.50968e-10	7.05257	Brain_Substantia_nigra	1.74025e-15	1.21313e-12	7.95858	Brain_Nucleus_accumbens_basal_ganglia	1.24419e-15	8.57583e-13	-8	NA	NA	NA	1	1	1	0	3	-2.3643	-7.2255	3.21082	-7.27838	-0.166082	7.72322	NA	NA	0.018064	4.9927e-13	0.00132356	3.37841e-13	0.868092	1.13429e-14	NA	NA	0.415421	1.80736e-10	0.181531	1.32421e-10	0.98711	6.32315e-12	NA	NA
TMEM258	1.7564e-12	7.50968e-10	7.05257	Brain_Substantia_nigra	1.74025e-15	1.21313e-12	7.95858	Brain_Putamen_basal_ganglia	1.24419e-15	1.28699e-12	8	NA	NA	NA	1	1	1	0	3	-2.3643	-7.2255	3.21082	-7.27838	2.28882	-7.72322	NA	NA	0.018064	4.9927e-13	0.00132356	3.37841e-13	0.02209	1.13429e-14	NA	NA	0.415421	1.80736e-10	0.181531	1.32421e-10	0.471203	8.6988e-12	NA	NA
TMEM258	1.7564e-12	7.50968e-10	7.05257	Brain_Substantia_nigra	1.74025e-15	1.21313e-12	7.95858	Brain_Spinal_cord_cervical_c-1	1.24419e-15	9.27279e-13	8	NA	NA	NA	1	1	1	0	3	-2.3643	-7.2255	3.21082	-7.27838	0.305643	-7.72322	NA	NA	0.018064	4.9927e-13	0.00132356	3.37841e-13	0.759876	1.13429e-14	NA	NA	0.415421	1.80736e-10	0.181531	1.32421e-10	0.976294	7.69527e-12	NA	NA
TMEM258	1.7564e-12	7.50968e-10	7.05257	Brain_Substantia_nigra	1.74025e-15	1.21313e-12	7.95858	Brain_Substantia_nigra	3.98266e-17	4.55037e-14	8.41341	NA	NA	NA	1	1	1	0	3	-2.3643	-7.2255	3.21082	-7.27838	2.55615	-8.05582	NA	NA	0.018064	4.9927e-13	0.00132356	3.37841e-13	0.0105837	7.89487e-16	NA	NA	0.415421	1.80736e-10	0.181531	1.32421e-10	0.398716	6.2366e-13	NA	NA
TMEM258	1.7564e-12	7.50968e-10	7.05257	Brain_Substantia_nigra	1.74025e-15	1.21313e-12	7.95858	Cells_Cultured_fibroblasts	3.98266e-17	2.74657e-14	8.41341	NA	NA	NA	1	1	1	0	3	-2.3643	-7.2255	3.21082	-7.27838	1.64226	-8.05582	NA	NA	0.018064	4.9927e-13	0.00132356	3.37841e-13	0.100536	7.89487e-16	NA	NA	0.415421	1.80736e-10	0.181531	1.32421e-10	0.687574	5.26821e-13	NA	NA
TMEM258	1.7564e-12	7.50968e-10	7.05257	Brain_Substantia_nigra	1.74025e-15	1.21313e-12	7.95858	Cells_EBV-transformed_lymphocytes	1.24419e-15	6.36093e-13	8	NA	NA	NA	1	1	1	0	3	-2.3643	-7.2255	3.21082	-7.27838	0.750115	-7.72322	NA	NA	0.018064	4.9927e-13	0.00132356	3.37841e-13	0.453186	1.13429e-14	NA	NA	0.415421	1.80736e-10	0.181531	1.32421e-10	0.899369	5.79063e-12	NA	NA
TMEM258	1.7564e-12	7.50968e-10	7.05257	Brain_Substantia_nigra	1.74025e-15	1.21313e-12	7.95858	Lung	3.98266e-17	2.03246e-14	8.41341	NA	NA	NA	1	1	1	0	3	-2.3643	-7.2255	3.21082	-7.27838	1.66173	-8.05582	NA	NA	0.018064	4.9927e-13	0.00132356	3.37841e-13	0.0965663	7.89487e-16	NA	NA	0.415421	1.80736e-10	0.181531	1.32421e-10	0.681409	4.09395e-13	NA	NA
TMEM258	1.7564e-12	7.50968e-10	7.05257	Brain_Substantia_nigra	1.74025e-15	1.21313e-12	7.95858	Muscle_Skeletal	3.98266e-17	2.05209e-14	8.41341	NA	NA	NA	1	1	1	0	3	-2.3643	-7.2255	3.21082	-7.27838	2.58901	-8.05582	NA	NA	0.018064	4.9927e-13	0.00132356	3.37841e-13	0.00962516	7.89487e-16	NA	NA	0.415421	1.80736e-10	0.181531	1.32421e-10	0.353083	4.00333e-13	NA	NA
TMEM258	1.7564e-12	7.50968e-10	7.05257	Brain_Substantia_nigra	1.74025e-15	1.21313e-12	7.95858	Nerve_Tibial	3.98266e-17	2.0678e-14	-8.41341	NA	NA	NA	1	1	1	0	3	-2.3643	-7.2255	3.21082	-7.27838	-0.51211	8.05582	NA	NA	0.018064	4.9927e-13	0.00132356	3.37841e-13	0.608574	7.89487e-16	NA	NA	0.415421	1.80736e-10	0.181531	1.32421e-10	0.949248	4.15602e-13	NA	NA
TMEM258	1.7564e-12	7.50968e-10	7.05257	Brain_Substantia_nigra	1.74025e-15	1.21313e-12	7.95858	Ovary	3.98266e-17	2.87252e-14	-8.41341	NA	NA	NA	1	1	1	0	3	-2.3643	-7.2255	3.21082	-7.27838	-2.58901	8.05582	NA	NA	0.018064	4.9927e-13	0.00132356	3.37841e-13	0.00962516	7.89487e-16	NA	NA	0.415421	1.80736e-10	0.181531	1.32421e-10	0.330835	4.5651e-13	NA	NA
TMEM258	1.7564e-12	7.50968e-10	7.05257	Brain_Substantia_nigra	1.74025e-15	1.21313e-12	7.95858	Pituitary	3.98266e-17	2.34121e-14	-8.41341	NA	NA	NA	1	1	1	0	3	-2.3643	-7.2255	3.21082	-7.27838	-0.687364	8.05582	NA	NA	0.018064	4.9927e-13	0.00132356	3.37841e-13	0.491853	7.89487e-16	NA	NA	0.415421	1.80736e-10	0.181531	1.32421e-10	0.920523	4.00425e-13	NA	NA
TMEM258	1.7564e-12	7.50968e-10	7.05257	Brain_Substantia_nigra	1.74025e-15	1.21313e-12	7.95858	Skin_Not_Sun_Exposed_Suprapubic	1.24419e-15	7.9598e-13	8	NA	NA	NA	1	1	1	0	3	-2.3643	-7.2255	3.21082	-7.27838	2.31916	-7.72322	NA	NA	0.018064	4.9927e-13	0.00132356	3.37841e-13	0.0203864	1.13429e-14	NA	NA	0.415421	1.80736e-10	0.181531	1.32421e-10	0.424089	5.92558e-12	NA	NA
TMEM258	1.7564e-12	7.50968e-10	7.05257	Brain_Substantia_nigra	1.74025e-15	1.21313e-12	7.95858	Skin_Sun_Exposed_Lower_leg	3.98266e-17	2.44157e-14	8.41341	NA	NA	NA	1	1	1	0	3	-2.3643	-7.2255	3.21082	-7.27838	2.57885	-8.05582	NA	NA	0.018064	4.9927e-13	0.00132356	3.37841e-13	0.00991305	7.89487e-16	NA	NA	0.415421	1.80736e-10	0.181531	1.32421e-10	0.340275	3.97571e-13	NA	NA
TMEM258	1.7564e-12	7.50968e-10	7.05257	Brain_Substantia_nigra	1.74025e-15	1.21313e-12	7.95858	Small_Intestine_Terminal_Ileum	3.98266e-17	3.04161e-14	8.41341	NA	NA	NA	1	1	1	0	3	-2.3643	-7.2255	3.21082	-7.27838	2.20203	-8.05582	NA	NA	0.018064	4.9927e-13	0.00132356	3.37841e-13	0.0276629	7.89487e-16	NA	NA	0.415421	1.80736e-10	0.181531	1.32421e-10	0.491472	5.25112e-13	NA	NA
TMEM258	1.7564e-12	7.50968e-10	7.05257	Brain_Substantia_nigra	1.74025e-15	1.21313e-12	7.95858	Stomach	3.98266e-17	2.47024e-14	-8.41341	NA	NA	NA	1	1	1	0	3	-2.3643	-7.2255	3.21082	-7.27838	-2.58901	8.05582	NA	NA	0.018064	4.9927e-13	0.00132356	3.37841e-13	0.00962516	7.89487e-16	NA	NA	0.415421	1.80736e-10	0.181531	1.32421e-10	0.342393	5.21447e-13	NA	NA
TMEM258	1.7564e-12	7.50968e-10	7.05257	Brain_Substantia_nigra	1.74025e-15	1.21313e-12	7.95858	Testis	3.98266e-17	3.00245e-14	-8.41341	NA	NA	NA	1	1	1	0	3	-2.3643	-7.2255	3.21082	-7.27838	-2.58901	8.05582	NA	NA	0.018064	4.9927e-13	0.00132356	3.37841e-13	0.00962516	7.89487e-16	NA	NA	0.415421	1.80736e-10	0.181531	1.32421e-10	0.37853	5.25288e-13	NA	NA
TMEM258	1.7564e-12	7.50968e-10	7.05257	Brain_Substantia_nigra	1.74025e-15	1.21313e-12	7.95858	smultixcan	3.98266e-17	2.38904e-14	-8.41341	NA	NA	NA	1	1	1	0	3	-2.3643	-7.2255	3.21082	-7.27838	-0.384568	8.05582	NA	NA	0.018064	4.9927e-13	0.00132356	3.37841e-13	0.0257744	7.89487e-16	NA	NA	0.415421	1.80736e-10	0.181531	1.32421e-10	0.470075	4.11549e-13	NA	NA
TMEM258	1.7564e-12	7.50968e-10	7.05257	Breast_Mammary_Tissue	2.0611e-11	1.01635e-08	6.70163	Adrenal_Gland	3.98266e-17	2.87306e-14	8.41341	NA	NA	NA	1	1	1	0	3	-2.3643	-7.2255	2.13334	-6.3999	2.47241	-8.05582	NA	NA	0.018064	4.9927e-13	0.032897	1.55476e-10	0.0134204	7.89487e-16	NA	NA	0.415421	1.80736e-10	0.55922	5.01989e-08	0.395285	3.7773e-13	NA	NA
TMEM258	1.7564e-12	7.50968e-10	7.05257	Breast_Mammary_Tissue	2.0611e-11	1.01635e-08	6.70163	Brain_Amygdala	3.98266e-17	4.00594e-14	-8.41341	NA	NA	NA	1	1	1	0	3	-2.3643	-7.2255	2.13334	-6.3999	-0.414658	8.05582	NA	NA	0.018064	4.9927e-13	0.032897	1.55476e-10	0.678392	7.89487e-16	NA	NA	0.415421	1.80736e-10	0.55922	5.01989e-08	0.964712	6.46281e-13	NA	NA
TMEM258	1.7564e-12	7.50968e-10	7.05257	Breast_Mammary_Tissue	2.0611e-11	1.01635e-08	6.70163	Brain_Anterior_cingulate_cortex_BA24	1.24419e-15	7.85334e-13	-8	NA	NA	NA	1	1	1	0	3	-2.3643	-7.2255	2.13334	-6.3999	-2.3226	7.72322	NA	NA	0.018064	4.9927e-13	0.032897	1.55476e-10	0.0202008	1.13429e-14	NA	NA	0.415421	1.80736e-10	0.55922	5.01989e-08	0.467417	6.93508e-12	NA	NA
TMEM258	1.7564e-12	7.50968e-10	7.05257	Breast_Mammary_Tissue	2.0611e-11	1.01635e-08	6.70163	Brain_Caudate_basal_ganglia	3.98266e-17	2.58578e-14	8.41341	NA	NA	NA	1	1	1	0	3	-2.3643	-7.2255	2.13334	-6.3999	2.56308	-8.05582	NA	NA	0.018064	4.9927e-13	0.032897	1.55476e-10	0.0103749	7.89487e-16	NA	NA	0.415421	1.80736e-10	0.55922	5.01989e-08	0.365921	4.61317e-13	NA	NA
TMEM258	1.7564e-12	7.50968e-10	7.05257	Breast_Mammary_Tissue	2.0611e-11	1.01635e-08	6.70163	Brain_Cerebellar_Hemisphere	3.98266e-17	1.93991e-14	8.41341	NA	NA	NA	1	1	1	0	3	-2.3643	-7.2255	2.13334	-6.3999	2.57612	-8.05582	NA	NA	0.018064	4.9927e-13	0.032897	1.55476e-10	0.00999164	7.89487e-16	NA	NA	0.415421	1.80736e-10	0.55922	5.01989e-08	0.332907	3.91122e-13	NA	NA
TMEM258	1.7564e-12	7.50968e-10	7.05257	Breast_Mammary_Tissue	2.0611e-11	1.01635e-08	6.70163	Brain_Cerebellum	1.24419e-15	5.73623e-13	8	NA	NA	NA	1	1	1	0	3	-2.3643	-7.2255	2.13334	-6.3999	2.30602	-7.72322	NA	NA	0.018064	4.9927e-13	0.032897	1.55476e-10	0.0211094	1.13429e-14	NA	NA	0.415421	1.80736e-10	0.55922	5.01989e-08	0.447114	5.79242e-12	NA	NA
TMEM258	1.7564e-12	7.50968e-10	7.05257	Breast_Mammary_Tissue	2.0611e-11	1.01635e-08	6.70163	Brain_Cortex	1.24419e-15	8.31035e-13	8	NA	NA	NA	1	1	1	0	3	-2.3643	-7.2255	2.13334	-6.3999	2.29544	-7.72322	NA	NA	0.018064	4.9927e-13	0.032897	1.55476e-10	0.021708	1.13429e-14	NA	NA	0.415421	1.80736e-10	0.55922	5.01989e-08	0.449123	6.38834e-12	NA	NA
TMEM258	1.7564e-12	7.50968e-10	7.05257	Breast_Mammary_Tissue	2.0611e-11	1.01635e-08	6.70163	Brain_Frontal_Cortex_BA9	1.24419e-15	6.8345e-13	8	NA	NA	NA	1	1	1	0	3	-2.3643	-7.2255	2.13334	-6.3999	2.29857	-7.72322	NA	NA	0.018064	4.9927e-13	0.032897	1.55476e-10	0.0215296	1.13429e-14	NA	NA	0.415421	1.80736e-10	0.55922	5.01989e-08	0.465821	5.44457e-12	NA	NA
TMEM258	1.7564e-12	7.50968e-10	7.05257	Breast_Mammary_Tissue	2.0611e-11	1.01635e-08	6.70163	Brain_Hippocampus	3.98266e-17	4.51174e-14	-8.41341	NA	NA	NA	1	1	1	0	3	-2.3643	-7.2255	2.13334	-6.3999	-0.420499	8.05582	NA	NA	0.018064	4.9927e-13	0.032897	1.55476e-10	0.674121	7.89487e-16	NA	NA	0.415421	1.80736e-10	0.55922	5.01989e-08	0.959481	6.99255e-13	NA	NA
TMEM258	1.7564e-12	7.50968e-10	7.05257	Breast_Mammary_Tissue	2.0611e-11	1.01635e-08	6.70163	Brain_Hypothalamus	1.24419e-15	1.02397e-12	8	NA	NA	NA	1	1	1	0	3	-2.3643	-7.2255	2.13334	-6.3999	2.29627	-7.72322	NA	NA	0.018064	4.9927e-13	0.032897	1.55476e-10	0.0216607	1.13429e-14	NA	NA	0.415421	1.80736e-10	0.55922	5.01989e-08	0.474999	7.67166e-12	NA	NA
TMEM258	1.7564e-12	7.50968e-10	7.05257	Breast_Mammary_Tissue	2.0611e-11	1.01635e-08	6.70163	Brain_Nucleus_accumbens_basal_ganglia	1.24419e-15	8.57583e-13	-8	NA	NA	NA	1	1	1	0	3	-2.3643	-7.2255	2.13334	-6.3999	-0.166082	7.72322	NA	NA	0.018064	4.9927e-13	0.032897	1.55476e-10	0.868092	1.13429e-14	NA	NA	0.415421	1.80736e-10	0.55922	5.01989e-08	0.98711	6.32315e-12	NA	NA
TMEM258	1.7564e-12	7.50968e-10	7.05257	Breast_Mammary_Tissue	2.0611e-11	1.01635e-08	6.70163	Brain_Putamen_basal_ganglia	1.24419e-15	1.28699e-12	8	NA	NA	NA	1	1	1	0	3	-2.3643	-7.2255	2.13334	-6.3999	2.28882	-7.72322	NA	NA	0.018064	4.9927e-13	0.032897	1.55476e-10	0.02209	1.13429e-14	NA	NA	0.415421	1.80736e-10	0.55922	5.01989e-08	0.471203	8.6988e-12	NA	NA
TMEM258	1.7564e-12	7.50968e-10	7.05257	Breast_Mammary_Tissue	2.0611e-11	1.01635e-08	6.70163	Brain_Spinal_cord_cervical_c-1	1.24419e-15	9.27279e-13	8	NA	NA	NA	1	1	1	0	3	-2.3643	-7.2255	2.13334	-6.3999	0.305643	-7.72322	NA	NA	0.018064	4.9927e-13	0.032897	1.55476e-10	0.759876	1.13429e-14	NA	NA	0.415421	1.80736e-10	0.55922	5.01989e-08	0.976294	7.69527e-12	NA	NA
TMEM258	1.7564e-12	7.50968e-10	7.05257	Breast_Mammary_Tissue	2.0611e-11	1.01635e-08	6.70163	Brain_Substantia_nigra	3.98266e-17	4.55037e-14	8.41341	NA	NA	NA	1	1	1	0	3	-2.3643	-7.2255	2.13334	-6.3999	2.55615	-8.05582	NA	NA	0.018064	4.9927e-13	0.032897	1.55476e-10	0.0105837	7.89487e-16	NA	NA	0.415421	1.80736e-10	0.55922	5.01989e-08	0.398716	6.2366e-13	NA	NA
TMEM258	1.7564e-12	7.50968e-10	7.05257	Breast_Mammary_Tissue	2.0611e-11	1.01635e-08	6.70163	Cells_Cultured_fibroblasts	3.98266e-17	2.74657e-14	8.41341	NA	NA	NA	1	1	1	0	3	-2.3643	-7.2255	2.13334	-6.3999	1.64226	-8.05582	NA	NA	0.018064	4.9927e-13	0.032897	1.55476e-10	0.100536	7.89487e-16	NA	NA	0.415421	1.80736e-10	0.55922	5.01989e-08	0.687574	5.26821e-13	NA	NA
TMEM258	1.7564e-12	7.50968e-10	7.05257	Breast_Mammary_Tissue	2.0611e-11	1.01635e-08	6.70163	Cells_EBV-transformed_lymphocytes	1.24419e-15	6.36093e-13	8	NA	NA	NA	1	1	1	0	3	-2.3643	-7.2255	2.13334	-6.3999	0.750115	-7.72322	NA	NA	0.018064	4.9927e-13	0.032897	1.55476e-10	0.453186	1.13429e-14	NA	NA	0.415421	1.80736e-10	0.55922	5.01989e-08	0.899369	5.79063e-12	NA	NA
TMEM258	1.7564e-12	7.50968e-10	7.05257	Breast_Mammary_Tissue	2.0611e-11	1.01635e-08	6.70163	Lung	3.98266e-17	2.03246e-14	8.41341	NA	NA	NA	1	1	1	0	3	-2.3643	-7.2255	2.13334	-6.3999	1.66173	-8.05582	NA	NA	0.018064	4.9927e-13	0.032897	1.55476e-10	0.0965663	7.89487e-16	NA	NA	0.415421	1.80736e-10	0.55922	5.01989e-08	0.681409	4.09395e-13	NA	NA
TMEM258	1.7564e-12	7.50968e-10	7.05257	Breast_Mammary_Tissue	2.0611e-11	1.01635e-08	6.70163	Muscle_Skeletal	3.98266e-17	2.05209e-14	8.41341	NA	NA	NA	1	1	1	0	3	-2.3643	-7.2255	2.13334	-6.3999	2.58901	-8.05582	NA	NA	0.018064	4.9927e-13	0.032897	1.55476e-10	0.00962516	7.89487e-16	NA	NA	0.415421	1.80736e-10	0.55922	5.01989e-08	0.353083	4.00333e-13	NA	NA
TMEM258	1.7564e-12	7.50968e-10	7.05257	Breast_Mammary_Tissue	2.0611e-11	1.01635e-08	6.70163	Nerve_Tibial	3.98266e-17	2.0678e-14	-8.41341	NA	NA	NA	1	1	1	0	3	-2.3643	-7.2255	2.13334	-6.3999	-0.51211	8.05582	NA	NA	0.018064	4.9927e-13	0.032897	1.55476e-10	0.608574	7.89487e-16	NA	NA	0.415421	1.80736e-10	0.55922	5.01989e-08	0.949248	4.15602e-13	NA	NA
TMEM258	1.7564e-12	7.50968e-10	7.05257	Breast_Mammary_Tissue	2.0611e-11	1.01635e-08	6.70163	Ovary	3.98266e-17	2.87252e-14	-8.41341	NA	NA	NA	1	1	1	0	3	-2.3643	-7.2255	2.13334	-6.3999	-2.58901	8.05582	NA	NA	0.018064	4.9927e-13	0.032897	1.55476e-10	0.00962516	7.89487e-16	NA	NA	0.415421	1.80736e-10	0.55922	5.01989e-08	0.330835	4.5651e-13	NA	NA
TMEM258	1.7564e-12	7.50968e-10	7.05257	Breast_Mammary_Tissue	2.0611e-11	1.01635e-08	6.70163	Pituitary	3.98266e-17	2.34121e-14	-8.41341	NA	NA	NA	1	1	1	0	3	-2.3643	-7.2255	2.13334	-6.3999	-0.687364	8.05582	NA	NA	0.018064	4.9927e-13	0.032897	1.55476e-10	0.491853	7.89487e-16	NA	NA	0.415421	1.80736e-10	0.55922	5.01989e-08	0.920523	4.00425e-13	NA	NA
TMEM258	1.7564e-12	7.50968e-10	7.05257	Breast_Mammary_Tissue	2.0611e-11	1.01635e-08	6.70163	Skin_Not_Sun_Exposed_Suprapubic	1.24419e-15	7.9598e-13	8	NA	NA	NA	1	1	1	0	3	-2.3643	-7.2255	2.13334	-6.3999	2.31916	-7.72322	NA	NA	0.018064	4.9927e-13	0.032897	1.55476e-10	0.0203864	1.13429e-14	NA	NA	0.415421	1.80736e-10	0.55922	5.01989e-08	0.424089	5.92558e-12	NA	NA
TMEM258	1.7564e-12	7.50968e-10	7.05257	Breast_Mammary_Tissue	2.0611e-11	1.01635e-08	6.70163	Skin_Sun_Exposed_Lower_leg	3.98266e-17	2.44157e-14	8.41341	NA	NA	NA	1	1	1	0	3	-2.3643	-7.2255	2.13334	-6.3999	2.57885	-8.05582	NA	NA	0.018064	4.9927e-13	0.032897	1.55476e-10	0.00991305	7.89487e-16	NA	NA	0.415421	1.80736e-10	0.55922	5.01989e-08	0.340275	3.97571e-13	NA	NA
TMEM258	1.7564e-12	7.50968e-10	7.05257	Breast_Mammary_Tissue	2.0611e-11	1.01635e-08	6.70163	Small_Intestine_Terminal_Ileum	3.98266e-17	3.04161e-14	8.41341	NA	NA	NA	1	1	1	0	3	-2.3643	-7.2255	2.13334	-6.3999	2.20203	-8.05582	NA	NA	0.018064	4.9927e-13	0.032897	1.55476e-10	0.0276629	7.89487e-16	NA	NA	0.415421	1.80736e-10	0.55922	5.01989e-08	0.491472	5.25112e-13	NA	NA
TMEM258	1.7564e-12	7.50968e-10	7.05257	Breast_Mammary_Tissue	2.0611e-11	1.01635e-08	6.70163	Stomach	3.98266e-17	2.47024e-14	-8.41341	NA	NA	NA	1	1	1	0	3	-2.3643	-7.2255	2.13334	-6.3999	-2.58901	8.05582	NA	NA	0.018064	4.9927e-13	0.032897	1.55476e-10	0.00962516	7.89487e-16	NA	NA	0.415421	1.80736e-10	0.55922	5.01989e-08	0.342393	5.21447e-13	NA	NA
TMEM258	1.7564e-12	7.50968e-10	7.05257	Breast_Mammary_Tissue	2.0611e-11	1.01635e-08	6.70163	Testis	3.98266e-17	3.00245e-14	-8.41341	NA	NA	NA	1	1	1	0	3	-2.3643	-7.2255	2.13334	-6.3999	-2.58901	8.05582	NA	NA	0.018064	4.9927e-13	0.032897	1.55476e-10	0.00962516	7.89487e-16	NA	NA	0.415421	1.80736e-10	0.55922	5.01989e-08	0.37853	5.25288e-13	NA	NA
TMEM258	1.7564e-12	7.50968e-10	7.05257	Breast_Mammary_Tissue	2.0611e-11	1.01635e-08	6.70163	smultixcan	3.98266e-17	2.38904e-14	-8.41341	NA	NA	NA	1	1	1	0	3	-2.3643	-7.2255	2.13334	-6.3999	-0.384568	8.05582	NA	NA	0.018064	4.9927e-13	0.032897	1.55476e-10	0.0257744	7.89487e-16	NA	NA	0.415421	1.80736e-10	0.55922	5.01989e-08	0.470075	4.11549e-13	NA	NA
TMEM258	1.7564e-12	7.50968e-10	7.05257	Cells_Cultured_fibroblasts	1.45805e-13	8.24893e-11	7.39093	Adrenal_Gland	3.98266e-17	2.87306e-14	8.41341	NA	NA	NA	1	1	1	0	3	-2.3643	-7.2255	2.44626	-7.01196	2.47241	-8.05582	NA	NA	0.018064	4.9927e-13	0.0144348	2.34999e-12	0.0134204	7.89487e-16	NA	NA	0.415421	1.80736e-10	0.442705	9.642e-10	0.395285	3.7773e-13	NA	NA
TMEM258	1.7564e-12	7.50968e-10	7.05257	Cells_Cultured_fibroblasts	1.45805e-13	8.24893e-11	7.39093	Brain_Amygdala	3.98266e-17	4.00594e-14	-8.41341	NA	NA	NA	1	1	1	0	3	-2.3643	-7.2255	2.44626	-7.01196	-0.414658	8.05582	NA	NA	0.018064	4.9927e-13	0.0144348	2.34999e-12	0.678392	7.89487e-16	NA	NA	0.415421	1.80736e-10	0.442705	9.642e-10	0.964712	6.46281e-13	NA	NA
TMEM258	1.7564e-12	7.50968e-10	7.05257	Cells_Cultured_fibroblasts	1.45805e-13	8.24893e-11	7.39093	Brain_Anterior_cingulate_cortex_BA24	1.24419e-15	7.85334e-13	-8	NA	NA	NA	1	1	1	0	3	-2.3643	-7.2255	2.44626	-7.01196	-2.3226	7.72322	NA	NA	0.018064	4.9927e-13	0.0144348	2.34999e-12	0.0202008	1.13429e-14	NA	NA	0.415421	1.80736e-10	0.442705	9.642e-10	0.467417	6.93508e-12	NA	NA
TMEM258	1.7564e-12	7.50968e-10	7.05257	Cells_Cultured_fibroblasts	1.45805e-13	8.24893e-11	7.39093	Brain_Caudate_basal_ganglia	3.98266e-17	2.58578e-14	8.41341	NA	NA	NA	1	1	1	0	3	-2.3643	-7.2255	2.44626	-7.01196	2.56308	-8.05582	NA	NA	0.018064	4.9927e-13	0.0144348	2.34999e-12	0.0103749	7.89487e-16	NA	NA	0.415421	1.80736e-10	0.442705	9.642e-10	0.365921	4.61317e-13	NA	NA
TMEM258	1.7564e-12	7.50968e-10	7.05257	Cells_Cultured_fibroblasts	1.45805e-13	8.24893e-11	7.39093	Brain_Cerebellar_Hemisphere	3.98266e-17	1.93991e-14	8.41341	NA	NA	NA	1	1	1	0	3	-2.3643	-7.2255	2.44626	-7.01196	2.57612	-8.05582	NA	NA	0.018064	4.9927e-13	0.0144348	2.34999e-12	0.00999164	7.89487e-16	NA	NA	0.415421	1.80736e-10	0.442705	9.642e-10	0.332907	3.91122e-13	NA	NA
TMEM258	1.7564e-12	7.50968e-10	7.05257	Cells_Cultured_fibroblasts	1.45805e-13	8.24893e-11	7.39093	Brain_Cerebellum	1.24419e-15	5.73623e-13	8	NA	NA	NA	1	1	1	0	3	-2.3643	-7.2255	2.44626	-7.01196	2.30602	-7.72322	NA	NA	0.018064	4.9927e-13	0.0144348	2.34999e-12	0.0211094	1.13429e-14	NA	NA	0.415421	1.80736e-10	0.442705	9.642e-10	0.447114	5.79242e-12	NA	NA
TMEM258	1.7564e-12	7.50968e-10	7.05257	Cells_Cultured_fibroblasts	1.45805e-13	8.24893e-11	7.39093	Brain_Cortex	1.24419e-15	8.31035e-13	8	NA	NA	NA	1	1	1	0	3	-2.3643	-7.2255	2.44626	-7.01196	2.29544	-7.72322	NA	NA	0.018064	4.9927e-13	0.0144348	2.34999e-12	0.021708	1.13429e-14	NA	NA	0.415421	1.80736e-10	0.442705	9.642e-10	0.449123	6.38834e-12	NA	NA
TMEM258	1.7564e-12	7.50968e-10	7.05257	Cells_Cultured_fibroblasts	1.45805e-13	8.24893e-11	7.39093	Brain_Frontal_Cortex_BA9	1.24419e-15	6.8345e-13	8	NA	NA	NA	1	1	1	0	3	-2.3643	-7.2255	2.44626	-7.01196	2.29857	-7.72322	NA	NA	0.018064	4.9927e-13	0.0144348	2.34999e-12	0.0215296	1.13429e-14	NA	NA	0.415421	1.80736e-10	0.442705	9.642e-10	0.465821	5.44457e-12	NA	NA
TMEM258	1.7564e-12	7.50968e-10	7.05257	Cells_Cultured_fibroblasts	1.45805e-13	8.24893e-11	7.39093	Brain_Hippocampus	3.98266e-17	4.51174e-14	-8.41341	NA	NA	NA	1	1	1	0	3	-2.3643	-7.2255	2.44626	-7.01196	-0.420499	8.05582	NA	NA	0.018064	4.9927e-13	0.0144348	2.34999e-12	0.674121	7.89487e-16	NA	NA	0.415421	1.80736e-10	0.442705	9.642e-10	0.959481	6.99255e-13	NA	NA
TMEM258	1.7564e-12	7.50968e-10	7.05257	Cells_Cultured_fibroblasts	1.45805e-13	8.24893e-11	7.39093	Brain_Hypothalamus	1.24419e-15	1.02397e-12	8	NA	NA	NA	1	1	1	0	3	-2.3643	-7.2255	2.44626	-7.01196	2.29627	-7.72322	NA	NA	0.018064	4.9927e-13	0.0144348	2.34999e-12	0.0216607	1.13429e-14	NA	NA	0.415421	1.80736e-10	0.442705	9.642e-10	0.474999	7.67166e-12	NA	NA
TMEM258	1.7564e-12	7.50968e-10	7.05257	Cells_Cultured_fibroblasts	1.45805e-13	8.24893e-11	7.39093	Brain_Nucleus_accumbens_basal_ganglia	1.24419e-15	8.57583e-13	-8	NA	NA	NA	1	1	1	0	3	-2.3643	-7.2255	2.44626	-7.01196	-0.166082	7.72322	NA	NA	0.018064	4.9927e-13	0.0144348	2.34999e-12	0.868092	1.13429e-14	NA	NA	0.415421	1.80736e-10	0.442705	9.642e-10	0.98711	6.32315e-12	NA	NA
TMEM258	1.7564e-12	7.50968e-10	7.05257	Cells_Cultured_fibroblasts	1.45805e-13	8.24893e-11	7.39093	Brain_Putamen_basal_ganglia	1.24419e-15	1.28699e-12	8	NA	NA	NA	1	1	1	0	3	-2.3643	-7.2255	2.44626	-7.01196	2.28882	-7.72322	NA	NA	0.018064	4.9927e-13	0.0144348	2.34999e-12	0.02209	1.13429e-14	NA	NA	0.415421	1.80736e-10	0.442705	9.642e-10	0.471203	8.6988e-12	NA	NA
TMEM258	1.7564e-12	7.50968e-10	7.05257	Cells_Cultured_fibroblasts	1.45805e-13	8.24893e-11	7.39093	Brain_Spinal_cord_cervical_c-1	1.24419e-15	9.27279e-13	8	NA	NA	NA	1	1	1	0	3	-2.3643	-7.2255	2.44626	-7.01196	0.305643	-7.72322	NA	NA	0.018064	4.9927e-13	0.0144348	2.34999e-12	0.759876	1.13429e-14	NA	NA	0.415421	1.80736e-10	0.442705	9.642e-10	0.976294	7.69527e-12	NA	NA
TMEM258	1.7564e-12	7.50968e-10	7.05257	Cells_Cultured_fibroblasts	1.45805e-13	8.24893e-11	7.39093	Brain_Substantia_nigra	3.98266e-17	4.55037e-14	8.41341	NA	NA	NA	1	1	1	0	3	-2.3643	-7.2255	2.44626	-7.01196	2.55615	-8.05582	NA	NA	0.018064	4.9927e-13	0.0144348	2.34999e-12	0.0105837	7.89487e-16	NA	NA	0.415421	1.80736e-10	0.442705	9.642e-10	0.398716	6.2366e-13	NA	NA
TMEM258	1.7564e-12	7.50968e-10	7.05257	Cells_Cultured_fibroblasts	1.45805e-13	8.24893e-11	7.39093	Cells_Cultured_fibroblasts	3.98266e-17	2.74657e-14	8.41341	NA	NA	NA	1	1	1	0	3	-2.3643	-7.2255	2.44626	-7.01196	1.64226	-8.05582	NA	NA	0.018064	4.9927e-13	0.0144348	2.34999e-12	0.100536	7.89487e-16	NA	NA	0.415421	1.80736e-10	0.442705	9.642e-10	0.687574	5.26821e-13	NA	NA
TMEM258	1.7564e-12	7.50968e-10	7.05257	Cells_Cultured_fibroblasts	1.45805e-13	8.24893e-11	7.39093	Cells_EBV-transformed_lymphocytes	1.24419e-15	6.36093e-13	8	NA	NA	NA	1	1	1	0	3	-2.3643	-7.2255	2.44626	-7.01196	0.750115	-7.72322	NA	NA	0.018064	4.9927e-13	0.0144348	2.34999e-12	0.453186	1.13429e-14	NA	NA	0.415421	1.80736e-10	0.442705	9.642e-10	0.899369	5.79063e-12	NA	NA
TMEM258	1.7564e-12	7.50968e-10	7.05257	Cells_Cultured_fibroblasts	1.45805e-13	8.24893e-11	7.39093	Lung	3.98266e-17	2.03246e-14	8.41341	NA	NA	NA	1	1	1	0	3	-2.3643	-7.2255	2.44626	-7.01196	1.66173	-8.05582	NA	NA	0.018064	4.9927e-13	0.0144348	2.34999e-12	0.0965663	7.89487e-16	NA	NA	0.415421	1.80736e-10	0.442705	9.642e-10	0.681409	4.09395e-13	NA	NA
TMEM258	1.7564e-12	7.50968e-10	7.05257	Cells_Cultured_fibroblasts	1.45805e-13	8.24893e-11	7.39093	Muscle_Skeletal	3.98266e-17	2.05209e-14	8.41341	NA	NA	NA	1	1	1	0	3	-2.3643	-7.2255	2.44626	-7.01196	2.58901	-8.05582	NA	NA	0.018064	4.9927e-13	0.0144348	2.34999e-12	0.00962516	7.89487e-16	NA	NA	0.415421	1.80736e-10	0.442705	9.642e-10	0.353083	4.00333e-13	NA	NA
TMEM258	1.7564e-12	7.50968e-10	7.05257	Cells_Cultured_fibroblasts	1.45805e-13	8.24893e-11	7.39093	Nerve_Tibial	3.98266e-17	2.0678e-14	-8.41341	NA	NA	NA	1	1	1	0	3	-2.3643	-7.2255	2.44626	-7.01196	-0.51211	8.05582	NA	NA	0.018064	4.9927e-13	0.0144348	2.34999e-12	0.608574	7.89487e-16	NA	NA	0.415421	1.80736e-10	0.442705	9.642e-10	0.949248	4.15602e-13	NA	NA
TMEM258	1.7564e-12	7.50968e-10	7.05257	Cells_Cultured_fibroblasts	1.45805e-13	8.24893e-11	7.39093	Ovary	3.98266e-17	2.87252e-14	-8.41341	NA	NA	NA	1	1	1	0	3	-2.3643	-7.2255	2.44626	-7.01196	-2.58901	8.05582	NA	NA	0.018064	4.9927e-13	0.0144348	2.34999e-12	0.00962516	7.89487e-16	NA	NA	0.415421	1.80736e-10	0.442705	9.642e-10	0.330835	4.5651e-13	NA	NA
TMEM258	1.7564e-12	7.50968e-10	7.05257	Cells_Cultured_fibroblasts	1.45805e-13	8.24893e-11	7.39093	Pituitary	3.98266e-17	2.34121e-14	-8.41341	NA	NA	NA	1	1	1	0	3	-2.3643	-7.2255	2.44626	-7.01196	-0.687364	8.05582	NA	NA	0.018064	4.9927e-13	0.0144348	2.34999e-12	0.491853	7.89487e-16	NA	NA	0.415421	1.80736e-10	0.442705	9.642e-10	0.920523	4.00425e-13	NA	NA
TMEM258	1.7564e-12	7.50968e-10	7.05257	Cells_Cultured_fibroblasts	1.45805e-13	8.24893e-11	7.39093	Skin_Not_Sun_Exposed_Suprapubic	1.24419e-15	7.9598e-13	8	NA	NA	NA	1	1	1	0	3	-2.3643	-7.2255	2.44626	-7.01196	2.31916	-7.72322	NA	NA	0.018064	4.9927e-13	0.0144348	2.34999e-12	0.0203864	1.13429e-14	NA	NA	0.415421	1.80736e-10	0.442705	9.642e-10	0.424089	5.92558e-12	NA	NA
TMEM258	1.7564e-12	7.50968e-10	7.05257	Cells_Cultured_fibroblasts	1.45805e-13	8.24893e-11	7.39093	Skin_Sun_Exposed_Lower_leg	3.98266e-17	2.44157e-14	8.41341	NA	NA	NA	1	1	1	0	3	-2.3643	-7.2255	2.44626	-7.01196	2.57885	-8.05582	NA	NA	0.018064	4.9927e-13	0.0144348	2.34999e-12	0.00991305	7.89487e-16	NA	NA	0.415421	1.80736e-10	0.442705	9.642e-10	0.340275	3.97571e-13	NA	NA
TMEM258	1.7564e-12	7.50968e-10	7.05257	Cells_Cultured_fibroblasts	1.45805e-13	8.24893e-11	7.39093	Small_Intestine_Terminal_Ileum	3.98266e-17	3.04161e-14	8.41341	NA	NA	NA	1	1	1	0	3	-2.3643	-7.2255	2.44626	-7.01196	2.20203	-8.05582	NA	NA	0.018064	4.9927e-13	0.0144348	2.34999e-12	0.0276629	7.89487e-16	NA	NA	0.415421	1.80736e-10	0.442705	9.642e-10	0.491472	5.25112e-13	NA	NA
TMEM258	1.7564e-12	7.50968e-10	7.05257	Cells_Cultured_fibroblasts	1.45805e-13	8.24893e-11	7.39093	Stomach	3.98266e-17	2.47024e-14	-8.41341	NA	NA	NA	1	1	1	0	3	-2.3643	-7.2255	2.44626	-7.01196	-2.58901	8.05582	NA	NA	0.018064	4.9927e-13	0.0144348	2.34999e-12	0.00962516	7.89487e-16	NA	NA	0.415421	1.80736e-10	0.442705	9.642e-10	0.342393	5.21447e-13	NA	NA
TMEM258	1.7564e-12	7.50968e-10	7.05257	Cells_Cultured_fibroblasts	1.45805e-13	8.24893e-11	7.39093	Testis	3.98266e-17	3.00245e-14	-8.41341	NA	NA	NA	1	1	1	0	3	-2.3643	-7.2255	2.44626	-7.01196	-2.58901	8.05582	NA	NA	0.018064	4.9927e-13	0.0144348	2.34999e-12	0.00962516	7.89487e-16	NA	NA	0.415421	1.80736e-10	0.442705	9.642e-10	0.37853	5.25288e-13	NA	NA
TMEM258	1.7564e-12	7.50968e-10	7.05257	Cells_Cultured_fibroblasts	1.45805e-13	8.24893e-11	7.39093	smultixcan	3.98266e-17	2.38904e-14	-8.41341	NA	NA	NA	1	1	1	0	3	-2.3643	-7.2255	2.44626	-7.01196	-0.384568	8.05582	NA	NA	0.018064	4.9927e-13	0.0144348	2.34999e-12	0.0257744	7.89487e-16	NA	NA	0.415421	1.80736e-10	0.442705	9.642e-10	0.470075	4.11549e-13	NA	NA
TMEM258	1.7564e-12	7.50968e-10	7.05257	Cells_EBV-transformed_lymphocytes	1.12564e-05	0.00177402	4.39151	Adrenal_Gland	3.98266e-17	2.87306e-14	8.41341	NA	NA	NA	1	1	1	0	3	-2.3643	-7.2255	0.754728	-4.50114	2.47241	-8.05582	NA	NA	0.018064	4.9927e-13	0.450412	6.75894e-06	0.0134204	7.89487e-16	NA	NA	0.415421	1.80736e-10	0.907843	0.000597823	0.395285	3.7773e-13	NA	NA
TMEM258	1.7564e-12	7.50968e-10	7.05257	Cells_EBV-transformed_lymphocytes	1.12564e-05	0.00177402	4.39151	Brain_Amygdala	3.98266e-17	4.00594e-14	-8.41341	NA	NA	NA	1	1	1	0	3	-2.3643	-7.2255	0.754728	-4.50114	-0.414658	8.05582	NA	NA	0.018064	4.9927e-13	0.450412	6.75894e-06	0.678392	7.89487e-16	NA	NA	0.415421	1.80736e-10	0.907843	0.000597823	0.964712	6.46281e-13	NA	NA
TMEM258	1.7564e-12	7.50968e-10	7.05257	Cells_EBV-transformed_lymphocytes	1.12564e-05	0.00177402	4.39151	Brain_Anterior_cingulate_cortex_BA24	1.24419e-15	7.85334e-13	-8	NA	NA	NA	1	1	1	0	3	-2.3643	-7.2255	0.754728	-4.50114	-2.3226	7.72322	NA	NA	0.018064	4.9927e-13	0.450412	6.75894e-06	0.0202008	1.13429e-14	NA	NA	0.415421	1.80736e-10	0.907843	0.000597823	0.467417	6.93508e-12	NA	NA
TMEM258	1.7564e-12	7.50968e-10	7.05257	Cells_EBV-transformed_lymphocytes	1.12564e-05	0.00177402	4.39151	Brain_Caudate_basal_ganglia	3.98266e-17	2.58578e-14	8.41341	NA	NA	NA	1	1	1	0	3	-2.3643	-7.2255	0.754728	-4.50114	2.56308	-8.05582	NA	NA	0.018064	4.9927e-13	0.450412	6.75894e-06	0.0103749	7.89487e-16	NA	NA	0.415421	1.80736e-10	0.907843	0.000597823	0.365921	4.61317e-13	NA	NA
TMEM258	1.7564e-12	7.50968e-10	7.05257	Cells_EBV-transformed_lymphocytes	1.12564e-05	0.00177402	4.39151	Brain_Cerebellar_Hemisphere	3.98266e-17	1.93991e-14	8.41341	NA	NA	NA	1	1	1	0	3	-2.3643	-7.2255	0.754728	-4.50114	2.57612	-8.05582	NA	NA	0.018064	4.9927e-13	0.450412	6.75894e-06	0.00999164	7.89487e-16	NA	NA	0.415421	1.80736e-10	0.907843	0.000597823	0.332907	3.91122e-13	NA	NA
TMEM258	1.7564e-12	7.50968e-10	7.05257	Cells_EBV-transformed_lymphocytes	1.12564e-05	0.00177402	4.39151	Brain_Cerebellum	1.24419e-15	5.73623e-13	8	NA	NA	NA	1	1	1	0	3	-2.3643	-7.2255	0.754728	-4.50114	2.30602	-7.72322	NA	NA	0.018064	4.9927e-13	0.450412	6.75894e-06	0.0211094	1.13429e-14	NA	NA	0.415421	1.80736e-10	0.907843	0.000597823	0.447114	5.79242e-12	NA	NA
TMEM258	1.7564e-12	7.50968e-10	7.05257	Cells_EBV-transformed_lymphocytes	1.12564e-05	0.00177402	4.39151	Brain_Cortex	1.24419e-15	8.31035e-13	8	NA	NA	NA	1	1	1	0	3	-2.3643	-7.2255	0.754728	-4.50114	2.29544	-7.72322	NA	NA	0.018064	4.9927e-13	0.450412	6.75894e-06	0.021708	1.13429e-14	NA	NA	0.415421	1.80736e-10	0.907843	0.000597823	0.449123	6.38834e-12	NA	NA
TMEM258	1.7564e-12	7.50968e-10	7.05257	Cells_EBV-transformed_lymphocytes	1.12564e-05	0.00177402	4.39151	Brain_Frontal_Cortex_BA9	1.24419e-15	6.8345e-13	8	NA	NA	NA	1	1	1	0	3	-2.3643	-7.2255	0.754728	-4.50114	2.29857	-7.72322	NA	NA	0.018064	4.9927e-13	0.450412	6.75894e-06	0.0215296	1.13429e-14	NA	NA	0.415421	1.80736e-10	0.907843	0.000597823	0.465821	5.44457e-12	NA	NA
TMEM258	1.7564e-12	7.50968e-10	7.05257	Cells_EBV-transformed_lymphocytes	1.12564e-05	0.00177402	4.39151	Brain_Hippocampus	3.98266e-17	4.51174e-14	-8.41341	NA	NA	NA	1	1	1	0	3	-2.3643	-7.2255	0.754728	-4.50114	-0.420499	8.05582	NA	NA	0.018064	4.9927e-13	0.450412	6.75894e-06	0.674121	7.89487e-16	NA	NA	0.415421	1.80736e-10	0.907843	0.000597823	0.959481	6.99255e-13	NA	NA
TMEM258	1.7564e-12	7.50968e-10	7.05257	Cells_EBV-transformed_lymphocytes	1.12564e-05	0.00177402	4.39151	Brain_Hypothalamus	1.24419e-15	1.02397e-12	8	NA	NA	NA	1	1	1	0	3	-2.3643	-7.2255	0.754728	-4.50114	2.29627	-7.72322	NA	NA	0.018064	4.9927e-13	0.450412	6.75894e-06	0.0216607	1.13429e-14	NA	NA	0.415421	1.80736e-10	0.907843	0.000597823	0.474999	7.67166e-12	NA	NA
TMEM258	1.7564e-12	7.50968e-10	7.05257	Cells_EBV-transformed_lymphocytes	1.12564e-05	0.00177402	4.39151	Brain_Nucleus_accumbens_basal_ganglia	1.24419e-15	8.57583e-13	-8	NA	NA	NA	1	1	1	0	3	-2.3643	-7.2255	0.754728	-4.50114	-0.166082	7.72322	NA	NA	0.018064	4.9927e-13	0.450412	6.75894e-06	0.868092	1.13429e-14	NA	NA	0.415421	1.80736e-10	0.907843	0.000597823	0.98711	6.32315e-12	NA	NA
TMEM258	1.7564e-12	7.50968e-10	7.05257	Cells_EBV-transformed_lymphocytes	1.12564e-05	0.00177402	4.39151	Brain_Putamen_basal_ganglia	1.24419e-15	1.28699e-12	8	NA	NA	NA	1	1	1	0	3	-2.3643	-7.2255	0.754728	-4.50114	2.28882	-7.72322	NA	NA	0.018064	4.9927e-13	0.450412	6.75894e-06	0.02209	1.13429e-14	NA	NA	0.415421	1.80736e-10	0.907843	0.000597823	0.471203	8.6988e-12	NA	NA
TMEM258	1.7564e-12	7.50968e-10	7.05257	Cells_EBV-transformed_lymphocytes	1.12564e-05	0.00177402	4.39151	Brain_Spinal_cord_cervical_c-1	1.24419e-15	9.27279e-13	8	NA	NA	NA	1	1	1	0	3	-2.3643	-7.2255	0.754728	-4.50114	0.305643	-7.72322	NA	NA	0.018064	4.9927e-13	0.450412	6.75894e-06	0.759876	1.13429e-14	NA	NA	0.415421	1.80736e-10	0.907843	0.000597823	0.976294	7.69527e-12	NA	NA
TMEM258	1.7564e-12	7.50968e-10	7.05257	Cells_EBV-transformed_lymphocytes	1.12564e-05	0.00177402	4.39151	Brain_Substantia_nigra	3.98266e-17	4.55037e-14	8.41341	NA	NA	NA	1	1	1	0	3	-2.3643	-7.2255	0.754728	-4.50114	2.55615	-8.05582	NA	NA	0.018064	4.9927e-13	0.450412	6.75894e-06	0.0105837	7.89487e-16	NA	NA	0.415421	1.80736e-10	0.907843	0.000597823	0.398716	6.2366e-13	NA	NA
TMEM258	1.7564e-12	7.50968e-10	7.05257	Cells_EBV-transformed_lymphocytes	1.12564e-05	0.00177402	4.39151	Cells_Cultured_fibroblasts	3.98266e-17	2.74657e-14	8.41341	NA	NA	NA	1	1	1	0	3	-2.3643	-7.2255	0.754728	-4.50114	1.64226	-8.05582	NA	NA	0.018064	4.9927e-13	0.450412	6.75894e-06	0.100536	7.89487e-16	NA	NA	0.415421	1.80736e-10	0.907843	0.000597823	0.687574	5.26821e-13	NA	NA
TMEM258	1.7564e-12	7.50968e-10	7.05257	Cells_EBV-transformed_lymphocytes	1.12564e-05	0.00177402	4.39151	Cells_EBV-transformed_lymphocytes	1.24419e-15	6.36093e-13	8	NA	NA	NA	1	1	1	0	3	-2.3643	-7.2255	0.754728	-4.50114	0.750115	-7.72322	NA	NA	0.018064	4.9927e-13	0.450412	6.75894e-06	0.453186	1.13429e-14	NA	NA	0.415421	1.80736e-10	0.907843	0.000597823	0.899369	5.79063e-12	NA	NA
TMEM258	1.7564e-12	7.50968e-10	7.05257	Cells_EBV-transformed_lymphocytes	1.12564e-05	0.00177402	4.39151	Lung	3.98266e-17	2.03246e-14	8.41341	NA	NA	NA	1	1	1	0	3	-2.3643	-7.2255	0.754728	-4.50114	1.66173	-8.05582	NA	NA	0.018064	4.9927e-13	0.450412	6.75894e-06	0.0965663	7.89487e-16	NA	NA	0.415421	1.80736e-10	0.907843	0.000597823	0.681409	4.09395e-13	NA	NA
TMEM258	1.7564e-12	7.50968e-10	7.05257	Cells_EBV-transformed_lymphocytes	1.12564e-05	0.00177402	4.39151	Muscle_Skeletal	3.98266e-17	2.05209e-14	8.41341	NA	NA	NA	1	1	1	0	3	-2.3643	-7.2255	0.754728	-4.50114	2.58901	-8.05582	NA	NA	0.018064	4.9927e-13	0.450412	6.75894e-06	0.00962516	7.89487e-16	NA	NA	0.415421	1.80736e-10	0.907843	0.000597823	0.353083	4.00333e-13	NA	NA
TMEM258	1.7564e-12	7.50968e-10	7.05257	Cells_EBV-transformed_lymphocytes	1.12564e-05	0.00177402	4.39151	Nerve_Tibial	3.98266e-17	2.0678e-14	-8.41341	NA	NA	NA	1	1	1	0	3	-2.3643	-7.2255	0.754728	-4.50114	-0.51211	8.05582	NA	NA	0.018064	4.9927e-13	0.450412	6.75894e-06	0.608574	7.89487e-16	NA	NA	0.415421	1.80736e-10	0.907843	0.000597823	0.949248	4.15602e-13	NA	NA
TMEM258	1.7564e-12	7.50968e-10	7.05257	Cells_EBV-transformed_lymphocytes	1.12564e-05	0.00177402	4.39151	Ovary	3.98266e-17	2.87252e-14	-8.41341	NA	NA	NA	1	1	1	0	3	-2.3643	-7.2255	0.754728	-4.50114	-2.58901	8.05582	NA	NA	0.018064	4.9927e-13	0.450412	6.75894e-06	0.00962516	7.89487e-16	NA	NA	0.415421	1.80736e-10	0.907843	0.000597823	0.330835	4.5651e-13	NA	NA
TMEM258	1.7564e-12	7.50968e-10	7.05257	Cells_EBV-transformed_lymphocytes	1.12564e-05	0.00177402	4.39151	Pituitary	3.98266e-17	2.34121e-14	-8.41341	NA	NA	NA	1	1	1	0	3	-2.3643	-7.2255	0.754728	-4.50114	-0.687364	8.05582	NA	NA	0.018064	4.9927e-13	0.450412	6.75894e-06	0.491853	7.89487e-16	NA	NA	0.415421	1.80736e-10	0.907843	0.000597823	0.920523	4.00425e-13	NA	NA
TMEM258	1.7564e-12	7.50968e-10	7.05257	Cells_EBV-transformed_lymphocytes	1.12564e-05	0.00177402	4.39151	Skin_Not_Sun_Exposed_Suprapubic	1.24419e-15	7.9598e-13	8	NA	NA	NA	1	1	1	0	3	-2.3643	-7.2255	0.754728	-4.50114	2.31916	-7.72322	NA	NA	0.018064	4.9927e-13	0.450412	6.75894e-06	0.0203864	1.13429e-14	NA	NA	0.415421	1.80736e-10	0.907843	0.000597823	0.424089	5.92558e-12	NA	NA
TMEM258	1.7564e-12	7.50968e-10	7.05257	Cells_EBV-transformed_lymphocytes	1.12564e-05	0.00177402	4.39151	Skin_Sun_Exposed_Lower_leg	3.98266e-17	2.44157e-14	8.41341	NA	NA	NA	1	1	1	0	3	-2.3643	-7.2255	0.754728	-4.50114	2.57885	-8.05582	NA	NA	0.018064	4.9927e-13	0.450412	6.75894e-06	0.00991305	7.89487e-16	NA	NA	0.415421	1.80736e-10	0.907843	0.000597823	0.340275	3.97571e-13	NA	NA
TMEM258	1.7564e-12	7.50968e-10	7.05257	Cells_EBV-transformed_lymphocytes	1.12564e-05	0.00177402	4.39151	Small_Intestine_Terminal_Ileum	3.98266e-17	3.04161e-14	8.41341	NA	NA	NA	1	1	1	0	3	-2.3643	-7.2255	0.754728	-4.50114	2.20203	-8.05582	NA	NA	0.018064	4.9927e-13	0.450412	6.75894e-06	0.0276629	7.89487e-16	NA	NA	0.415421	1.80736e-10	0.907843	0.000597823	0.491472	5.25112e-13	NA	NA
TMEM258	1.7564e-12	7.50968e-10	7.05257	Cells_EBV-transformed_lymphocytes	1.12564e-05	0.00177402	4.39151	Stomach	3.98266e-17	2.47024e-14	-8.41341	NA	NA	NA	1	1	1	0	3	-2.3643	-7.2255	0.754728	-4.50114	-2.58901	8.05582	NA	NA	0.018064	4.9927e-13	0.450412	6.75894e-06	0.00962516	7.89487e-16	NA	NA	0.415421	1.80736e-10	0.907843	0.000597823	0.342393	5.21447e-13	NA	NA
TMEM258	1.7564e-12	7.50968e-10	7.05257	Cells_EBV-transformed_lymphocytes	1.12564e-05	0.00177402	4.39151	Testis	3.98266e-17	3.00245e-14	-8.41341	NA	NA	NA	1	1	1	0	3	-2.3643	-7.2255	0.754728	-4.50114	-2.58901	8.05582	NA	NA	0.018064	4.9927e-13	0.450412	6.75894e-06	0.00962516	7.89487e-16	NA	NA	0.415421	1.80736e-10	0.907843	0.000597823	0.37853	5.25288e-13	NA	NA
TMEM258	1.7564e-12	7.50968e-10	7.05257	Cells_EBV-transformed_lymphocytes	1.12564e-05	0.00177402	4.39151	smultixcan	3.98266e-17	2.38904e-14	-8.41341	NA	NA	NA	1	1	1	0	3	-2.3643	-7.2255	0.754728	-4.50114	-0.384568	8.05582	NA	NA	0.018064	4.9927e-13	0.450412	6.75894e-06	0.0257744	7.89487e-16	NA	NA	0.415421	1.80736e-10	0.907843	0.000597823	0.470075	4.11549e-13	NA	NA
TMEM258	1.7564e-12	7.50968e-10	7.05257	Colon_Sigmoid	1.08325e-10	6.73933e-08	6.45485	Adrenal_Gland	3.98266e-17	2.87306e-14	8.41341	NA	NA	NA	1	1	1	0	3	-2.3643	-7.2255	2.03476	-6.17413	2.47241	-8.05582	NA	NA	0.018064	4.9927e-13	0.0418751	6.65278e-10	0.0134204	7.89487e-16	NA	NA	0.415421	1.80736e-10	0.580682	2.17633e-07	0.395285	3.7773e-13	NA	NA
TMEM258	1.7564e-12	7.50968e-10	7.05257	Colon_Sigmoid	1.08325e-10	6.73933e-08	6.45485	Brain_Amygdala	3.98266e-17	4.00594e-14	-8.41341	NA	NA	NA	1	1	1	0	3	-2.3643	-7.2255	2.03476	-6.17413	-0.414658	8.05582	NA	NA	0.018064	4.9927e-13	0.0418751	6.65278e-10	0.678392	7.89487e-16	NA	NA	0.415421	1.80736e-10	0.580682	2.17633e-07	0.964712	6.46281e-13	NA	NA
TMEM258	1.7564e-12	7.50968e-10	7.05257	Colon_Sigmoid	1.08325e-10	6.73933e-08	6.45485	Brain_Anterior_cingulate_cortex_BA24	1.24419e-15	7.85334e-13	-8	NA	NA	NA	1	1	1	0	3	-2.3643	-7.2255	2.03476	-6.17413	-2.3226	7.72322	NA	NA	0.018064	4.9927e-13	0.0418751	6.65278e-10	0.0202008	1.13429e-14	NA	NA	0.415421	1.80736e-10	0.580682	2.17633e-07	0.467417	6.93508e-12	NA	NA
TMEM258	1.7564e-12	7.50968e-10	7.05257	Colon_Sigmoid	1.08325e-10	6.73933e-08	6.45485	Brain_Caudate_basal_ganglia	3.98266e-17	2.58578e-14	8.41341	NA	NA	NA	1	1	1	0	3	-2.3643	-7.2255	2.03476	-6.17413	2.56308	-8.05582	NA	NA	0.018064	4.9927e-13	0.0418751	6.65278e-10	0.0103749	7.89487e-16	NA	NA	0.415421	1.80736e-10	0.580682	2.17633e-07	0.365921	4.61317e-13	NA	NA
TMEM258	1.7564e-12	7.50968e-10	7.05257	Colon_Sigmoid	1.08325e-10	6.73933e-08	6.45485	Brain_Cerebellar_Hemisphere	3.98266e-17	1.93991e-14	8.41341	NA	NA	NA	1	1	1	0	3	-2.3643	-7.2255	2.03476	-6.17413	2.57612	-8.05582	NA	NA	0.018064	4.9927e-13	0.0418751	6.65278e-10	0.00999164	7.89487e-16	NA	NA	0.415421	1.80736e-10	0.580682	2.17633e-07	0.332907	3.91122e-13	NA	NA
TMEM258	1.7564e-12	7.50968e-10	7.05257	Colon_Sigmoid	1.08325e-10	6.73933e-08	6.45485	Brain_Cerebellum	1.24419e-15	5.73623e-13	8	NA	NA	NA	1	1	1	0	3	-2.3643	-7.2255	2.03476	-6.17413	2.30602	-7.72322	NA	NA	0.018064	4.9927e-13	0.0418751	6.65278e-10	0.0211094	1.13429e-14	NA	NA	0.415421	1.80736e-10	0.580682	2.17633e-07	0.447114	5.79242e-12	NA	NA
TMEM258	1.7564e-12	7.50968e-10	7.05257	Colon_Sigmoid	1.08325e-10	6.73933e-08	6.45485	Brain_Cortex	1.24419e-15	8.31035e-13	8	NA	NA	NA	1	1	1	0	3	-2.3643	-7.2255	2.03476	-6.17413	2.29544	-7.72322	NA	NA	0.018064	4.9927e-13	0.0418751	6.65278e-10	0.021708	1.13429e-14	NA	NA	0.415421	1.80736e-10	0.580682	2.17633e-07	0.449123	6.38834e-12	NA	NA
TMEM258	1.7564e-12	7.50968e-10	7.05257	Colon_Sigmoid	1.08325e-10	6.73933e-08	6.45485	Brain_Frontal_Cortex_BA9	1.24419e-15	6.8345e-13	8	NA	NA	NA	1	1	1	0	3	-2.3643	-7.2255	2.03476	-6.17413	2.29857	-7.72322	NA	NA	0.018064	4.9927e-13	0.0418751	6.65278e-10	0.0215296	1.13429e-14	NA	NA	0.415421	1.80736e-10	0.580682	2.17633e-07	0.465821	5.44457e-12	NA	NA
TMEM258	1.7564e-12	7.50968e-10	7.05257	Colon_Sigmoid	1.08325e-10	6.73933e-08	6.45485	Brain_Hippocampus	3.98266e-17	4.51174e-14	-8.41341	NA	NA	NA	1	1	1	0	3	-2.3643	-7.2255	2.03476	-6.17413	-0.420499	8.05582	NA	NA	0.018064	4.9927e-13	0.0418751	6.65278e-10	0.674121	7.89487e-16	NA	NA	0.415421	1.80736e-10	0.580682	2.17633e-07	0.959481	6.99255e-13	NA	NA
TMEM258	1.7564e-12	7.50968e-10	7.05257	Colon_Sigmoid	1.08325e-10	6.73933e-08	6.45485	Brain_Hypothalamus	1.24419e-15	1.02397e-12	8	NA	NA	NA	1	1	1	0	3	-2.3643	-7.2255	2.03476	-6.17413	2.29627	-7.72322	NA	NA	0.018064	4.9927e-13	0.0418751	6.65278e-10	0.0216607	1.13429e-14	NA	NA	0.415421	1.80736e-10	0.580682	2.17633e-07	0.474999	7.67166e-12	NA	NA
TMEM258	1.7564e-12	7.50968e-10	7.05257	Colon_Sigmoid	1.08325e-10	6.73933e-08	6.45485	Brain_Nucleus_accumbens_basal_ganglia	1.24419e-15	8.57583e-13	-8	NA	NA	NA	1	1	1	0	3	-2.3643	-7.2255	2.03476	-6.17413	-0.166082	7.72322	NA	NA	0.018064	4.9927e-13	0.0418751	6.65278e-10	0.868092	1.13429e-14	NA	NA	0.415421	1.80736e-10	0.580682	2.17633e-07	0.98711	6.32315e-12	NA	NA
TMEM258	1.7564e-12	7.50968e-10	7.05257	Colon_Sigmoid	1.08325e-10	6.73933e-08	6.45485	Brain_Putamen_basal_ganglia	1.24419e-15	1.28699e-12	8	NA	NA	NA	1	1	1	0	3	-2.3643	-7.2255	2.03476	-6.17413	2.28882	-7.72322	NA	NA	0.018064	4.9927e-13	0.0418751	6.65278e-10	0.02209	1.13429e-14	NA	NA	0.415421	1.80736e-10	0.580682	2.17633e-07	0.471203	8.6988e-12	NA	NA
TMEM258	1.7564e-12	7.50968e-10	7.05257	Colon_Sigmoid	1.08325e-10	6.73933e-08	6.45485	Brain_Spinal_cord_cervical_c-1	1.24419e-15	9.27279e-13	8	NA	NA	NA	1	1	1	0	3	-2.3643	-7.2255	2.03476	-6.17413	0.305643	-7.72322	NA	NA	0.018064	4.9927e-13	0.0418751	6.65278e-10	0.759876	1.13429e-14	NA	NA	0.415421	1.80736e-10	0.580682	2.17633e-07	0.976294	7.69527e-12	NA	NA
TMEM258	1.7564e-12	7.50968e-10	7.05257	Colon_Sigmoid	1.08325e-10	6.73933e-08	6.45485	Brain_Substantia_nigra	3.98266e-17	4.55037e-14	8.41341	NA	NA	NA	1	1	1	0	3	-2.3643	-7.2255	2.03476	-6.17413	2.55615	-8.05582	NA	NA	0.018064	4.9927e-13	0.0418751	6.65278e-10	0.0105837	7.89487e-16	NA	NA	0.415421	1.80736e-10	0.580682	2.17633e-07	0.398716	6.2366e-13	NA	NA
TMEM258	1.7564e-12	7.50968e-10	7.05257	Colon_Sigmoid	1.08325e-10	6.73933e-08	6.45485	Cells_Cultured_fibroblasts	3.98266e-17	2.74657e-14	8.41341	NA	NA	NA	1	1	1	0	3	-2.3643	-7.2255	2.03476	-6.17413	1.64226	-8.05582	NA	NA	0.018064	4.9927e-13	0.0418751	6.65278e-10	0.100536	7.89487e-16	NA	NA	0.415421	1.80736e-10	0.580682	2.17633e-07	0.687574	5.26821e-13	NA	NA
TMEM258	1.7564e-12	7.50968e-10	7.05257	Colon_Sigmoid	1.08325e-10	6.73933e-08	6.45485	Cells_EBV-transformed_lymphocytes	1.24419e-15	6.36093e-13	8	NA	NA	NA	1	1	1	0	3	-2.3643	-7.2255	2.03476	-6.17413	0.750115	-7.72322	NA	NA	0.018064	4.9927e-13	0.0418751	6.65278e-10	0.453186	1.13429e-14	NA	NA	0.415421	1.80736e-10	0.580682	2.17633e-07	0.899369	5.79063e-12	NA	NA
TMEM258	1.7564e-12	7.50968e-10	7.05257	Colon_Sigmoid	1.08325e-10	6.73933e-08	6.45485	Lung	3.98266e-17	2.03246e-14	8.41341	NA	NA	NA	1	1	1	0	3	-2.3643	-7.2255	2.03476	-6.17413	1.66173	-8.05582	NA	NA	0.018064	4.9927e-13	0.0418751	6.65278e-10	0.0965663	7.89487e-16	NA	NA	0.415421	1.80736e-10	0.580682	2.17633e-07	0.681409	4.09395e-13	NA	NA
TMEM258	1.7564e-12	7.50968e-10	7.05257	Colon_Sigmoid	1.08325e-10	6.73933e-08	6.45485	Muscle_Skeletal	3.98266e-17	2.05209e-14	8.41341	NA	NA	NA	1	1	1	0	3	-2.3643	-7.2255	2.03476	-6.17413	2.58901	-8.05582	NA	NA	0.018064	4.9927e-13	0.0418751	6.65278e-10	0.00962516	7.89487e-16	NA	NA	0.415421	1.80736e-10	0.580682	2.17633e-07	0.353083	4.00333e-13	NA	NA
TMEM258	1.7564e-12	7.50968e-10	7.05257	Colon_Sigmoid	1.08325e-10	6.73933e-08	6.45485	Nerve_Tibial	3.98266e-17	2.0678e-14	-8.41341	NA	NA	NA	1	1	1	0	3	-2.3643	-7.2255	2.03476	-6.17413	-0.51211	8.05582	NA	NA	0.018064	4.9927e-13	0.0418751	6.65278e-10	0.608574	7.89487e-16	NA	NA	0.415421	1.80736e-10	0.580682	2.17633e-07	0.949248	4.15602e-13	NA	NA
TMEM258	1.7564e-12	7.50968e-10	7.05257	Colon_Sigmoid	1.08325e-10	6.73933e-08	6.45485	Ovary	3.98266e-17	2.87252e-14	-8.41341	NA	NA	NA	1	1	1	0	3	-2.3643	-7.2255	2.03476	-6.17413	-2.58901	8.05582	NA	NA	0.018064	4.9927e-13	0.0418751	6.65278e-10	0.00962516	7.89487e-16	NA	NA	0.415421	1.80736e-10	0.580682	2.17633e-07	0.330835	4.5651e-13	NA	NA
TMEM258	1.7564e-12	7.50968e-10	7.05257	Colon_Sigmoid	1.08325e-10	6.73933e-08	6.45485	Pituitary	3.98266e-17	2.34121e-14	-8.41341	NA	NA	NA	1	1	1	0	3	-2.3643	-7.2255	2.03476	-6.17413	-0.687364	8.05582	NA	NA	0.018064	4.9927e-13	0.0418751	6.65278e-10	0.491853	7.89487e-16	NA	NA	0.415421	1.80736e-10	0.580682	2.17633e-07	0.920523	4.00425e-13	NA	NA
TMEM258	1.7564e-12	7.50968e-10	7.05257	Colon_Sigmoid	1.08325e-10	6.73933e-08	6.45485	Skin_Not_Sun_Exposed_Suprapubic	1.24419e-15	7.9598e-13	8	NA	NA	NA	1	1	1	0	3	-2.3643	-7.2255	2.03476	-6.17413	2.31916	-7.72322	NA	NA	0.018064	4.9927e-13	0.0418751	6.65278e-10	0.0203864	1.13429e-14	NA	NA	0.415421	1.80736e-10	0.580682	2.17633e-07	0.424089	5.92558e-12	NA	NA
TMEM258	1.7564e-12	7.50968e-10	7.05257	Colon_Sigmoid	1.08325e-10	6.73933e-08	6.45485	Skin_Sun_Exposed_Lower_leg	3.98266e-17	2.44157e-14	8.41341	NA	NA	NA	1	1	1	0	3	-2.3643	-7.2255	2.03476	-6.17413	2.57885	-8.05582	NA	NA	0.018064	4.9927e-13	0.0418751	6.65278e-10	0.00991305	7.89487e-16	NA	NA	0.415421	1.80736e-10	0.580682	2.17633e-07	0.340275	3.97571e-13	NA	NA
TMEM258	1.7564e-12	7.50968e-10	7.05257	Colon_Sigmoid	1.08325e-10	6.73933e-08	6.45485	Small_Intestine_Terminal_Ileum	3.98266e-17	3.04161e-14	8.41341	NA	NA	NA	1	1	1	0	3	-2.3643	-7.2255	2.03476	-6.17413	2.20203	-8.05582	NA	NA	0.018064	4.9927e-13	0.0418751	6.65278e-10	0.0276629	7.89487e-16	NA	NA	0.415421	1.80736e-10	0.580682	2.17633e-07	0.491472	5.25112e-13	NA	NA
TMEM258	1.7564e-12	7.50968e-10	7.05257	Colon_Sigmoid	1.08325e-10	6.73933e-08	6.45485	Stomach	3.98266e-17	2.47024e-14	-8.41341	NA	NA	NA	1	1	1	0	3	-2.3643	-7.2255	2.03476	-6.17413	-2.58901	8.05582	NA	NA	0.018064	4.9927e-13	0.0418751	6.65278e-10	0.00962516	7.89487e-16	NA	NA	0.415421	1.80736e-10	0.580682	2.17633e-07	0.342393	5.21447e-13	NA	NA
TMEM258	1.7564e-12	7.50968e-10	7.05257	Colon_Sigmoid	1.08325e-10	6.73933e-08	6.45485	Testis	3.98266e-17	3.00245e-14	-8.41341	NA	NA	NA	1	1	1	0	3	-2.3643	-7.2255	2.03476	-6.17413	-2.58901	8.05582	NA	NA	0.018064	4.9927e-13	0.0418751	6.65278e-10	0.00962516	7.89487e-16	NA	NA	0.415421	1.80736e-10	0.580682	2.17633e-07	0.37853	5.25288e-13	NA	NA
TMEM258	1.7564e-12	7.50968e-10	7.05257	Colon_Sigmoid	1.08325e-10	6.73933e-08	6.45485	smultixcan	3.98266e-17	2.38904e-14	-8.41341	NA	NA	NA	1	1	1	0	3	-2.3643	-7.2255	2.03476	-6.17413	-0.384568	8.05582	NA	NA	0.018064	4.9927e-13	0.0418751	6.65278e-10	0.0257744	7.89487e-16	NA	NA	0.415421	1.80736e-10	0.580682	2.17633e-07	0.470075	4.11549e-13	NA	NA
TMEM258	1.7564e-12	7.50968e-10	7.05257	Colon_Transverse	7.1635e-11	2.89992e-08	6.51719	Adrenal_Gland	3.98266e-17	2.87306e-14	8.41341	NA	NA	NA	1	1	1	0	3	-2.3643	-7.2255	2.05461	-6.23366	2.47241	-8.05582	NA	NA	0.018064	4.9927e-13	0.0399169	4.55647e-10	0.0134204	7.89487e-16	NA	NA	0.415421	1.80736e-10	0.576856	1.39895e-07	0.395285	3.7773e-13	NA	NA
TMEM258	1.7564e-12	7.50968e-10	7.05257	Colon_Transverse	7.1635e-11	2.89992e-08	6.51719	Brain_Amygdala	3.98266e-17	4.00594e-14	-8.41341	NA	NA	NA	1	1	1	0	3	-2.3643	-7.2255	2.05461	-6.23366	-0.414658	8.05582	NA	NA	0.018064	4.9927e-13	0.0399169	4.55647e-10	0.678392	7.89487e-16	NA	NA	0.415421	1.80736e-10	0.576856	1.39895e-07	0.964712	6.46281e-13	NA	NA
TMEM258	1.7564e-12	7.50968e-10	7.05257	Colon_Transverse	7.1635e-11	2.89992e-08	6.51719	Brain_Anterior_cingulate_cortex_BA24	1.24419e-15	7.85334e-13	-8	NA	NA	NA	1	1	1	0	3	-2.3643	-7.2255	2.05461	-6.23366	-2.3226	7.72322	NA	NA	0.018064	4.9927e-13	0.0399169	4.55647e-10	0.0202008	1.13429e-14	NA	NA	0.415421	1.80736e-10	0.576856	1.39895e-07	0.467417	6.93508e-12	NA	NA
TMEM258	1.7564e-12	7.50968e-10	7.05257	Colon_Transverse	7.1635e-11	2.89992e-08	6.51719	Brain_Caudate_basal_ganglia	3.98266e-17	2.58578e-14	8.41341	NA	NA	NA	1	1	1	0	3	-2.3643	-7.2255	2.05461	-6.23366	2.56308	-8.05582	NA	NA	0.018064	4.9927e-13	0.0399169	4.55647e-10	0.0103749	7.89487e-16	NA	NA	0.415421	1.80736e-10	0.576856	1.39895e-07	0.365921	4.61317e-13	NA	NA
TMEM258	1.7564e-12	7.50968e-10	7.05257	Colon_Transverse	7.1635e-11	2.89992e-08	6.51719	Brain_Cerebellar_Hemisphere	3.98266e-17	1.93991e-14	8.41341	NA	NA	NA	1	1	1	0	3	-2.3643	-7.2255	2.05461	-6.23366	2.57612	-8.05582	NA	NA	0.018064	4.9927e-13	0.0399169	4.55647e-10	0.00999164	7.89487e-16	NA	NA	0.415421	1.80736e-10	0.576856	1.39895e-07	0.332907	3.91122e-13	NA	NA
TMEM258	1.7564e-12	7.50968e-10	7.05257	Colon_Transverse	7.1635e-11	2.89992e-08	6.51719	Brain_Cerebellum	1.24419e-15	5.73623e-13	8	NA	NA	NA	1	1	1	0	3	-2.3643	-7.2255	2.05461	-6.23366	2.30602	-7.72322	NA	NA	0.018064	4.9927e-13	0.0399169	4.55647e-10	0.0211094	1.13429e-14	NA	NA	0.415421	1.80736e-10	0.576856	1.39895e-07	0.447114	5.79242e-12	NA	NA
TMEM258	1.7564e-12	7.50968e-10	7.05257	Colon_Transverse	7.1635e-11	2.89992e-08	6.51719	Brain_Cortex	1.24419e-15	8.31035e-13	8	NA	NA	NA	1	1	1	0	3	-2.3643	-7.2255	2.05461	-6.23366	2.29544	-7.72322	NA	NA	0.018064	4.9927e-13	0.0399169	4.55647e-10	0.021708	1.13429e-14	NA	NA	0.415421	1.80736e-10	0.576856	1.39895e-07	0.449123	6.38834e-12	NA	NA
TMEM258	1.7564e-12	7.50968e-10	7.05257	Colon_Transverse	7.1635e-11	2.89992e-08	6.51719	Brain_Frontal_Cortex_BA9	1.24419e-15	6.8345e-13	8	NA	NA	NA	1	1	1	0	3	-2.3643	-7.2255	2.05461	-6.23366	2.29857	-7.72322	NA	NA	0.018064	4.9927e-13	0.0399169	4.55647e-10	0.0215296	1.13429e-14	NA	NA	0.415421	1.80736e-10	0.576856	1.39895e-07	0.465821	5.44457e-12	NA	NA
TMEM258	1.7564e-12	7.50968e-10	7.05257	Colon_Transverse	7.1635e-11	2.89992e-08	6.51719	Brain_Hippocampus	3.98266e-17	4.51174e-14	-8.41341	NA	NA	NA	1	1	1	0	3	-2.3643	-7.2255	2.05461	-6.23366	-0.420499	8.05582	NA	NA	0.018064	4.9927e-13	0.0399169	4.55647e-10	0.674121	7.89487e-16	NA	NA	0.415421	1.80736e-10	0.576856	1.39895e-07	0.959481	6.99255e-13	NA	NA
TMEM258	1.7564e-12	7.50968e-10	7.05257	Colon_Transverse	7.1635e-11	2.89992e-08	6.51719	Brain_Hypothalamus	1.24419e-15	1.02397e-12	8	NA	NA	NA	1	1	1	0	3	-2.3643	-7.2255	2.05461	-6.23366	2.29627	-7.72322	NA	NA	0.018064	4.9927e-13	0.0399169	4.55647e-10	0.0216607	1.13429e-14	NA	NA	0.415421	1.80736e-10	0.576856	1.39895e-07	0.474999	7.67166e-12	NA	NA
TMEM258	1.7564e-12	7.50968e-10	7.05257	Colon_Transverse	7.1635e-11	2.89992e-08	6.51719	Brain_Nucleus_accumbens_basal_ganglia	1.24419e-15	8.57583e-13	-8	NA	NA	NA	1	1	1	0	3	-2.3643	-7.2255	2.05461	-6.23366	-0.166082	7.72322	NA	NA	0.018064	4.9927e-13	0.0399169	4.55647e-10	0.868092	1.13429e-14	NA	NA	0.415421	1.80736e-10	0.576856	1.39895e-07	0.98711	6.32315e-12	NA	NA
TMEM258	1.7564e-12	7.50968e-10	7.05257	Colon_Transverse	7.1635e-11	2.89992e-08	6.51719	Brain_Putamen_basal_ganglia	1.24419e-15	1.28699e-12	8	NA	NA	NA	1	1	1	0	3	-2.3643	-7.2255	2.05461	-6.23366	2.28882	-7.72322	NA	NA	0.018064	4.9927e-13	0.0399169	4.55647e-10	0.02209	1.13429e-14	NA	NA	0.415421	1.80736e-10	0.576856	1.39895e-07	0.471203	8.6988e-12	NA	NA
TMEM258	1.7564e-12	7.50968e-10	7.05257	Colon_Transverse	7.1635e-11	2.89992e-08	6.51719	Brain_Spinal_cord_cervical_c-1	1.24419e-15	9.27279e-13	8	NA	NA	NA	1	1	1	0	3	-2.3643	-7.2255	2.05461	-6.23366	0.305643	-7.72322	NA	NA	0.018064	4.9927e-13	0.0399169	4.55647e-10	0.759876	1.13429e-14	NA	NA	0.415421	1.80736e-10	0.576856	1.39895e-07	0.976294	7.69527e-12	NA	NA
TMEM258	1.7564e-12	7.50968e-10	7.05257	Colon_Transverse	7.1635e-11	2.89992e-08	6.51719	Brain_Substantia_nigra	3.98266e-17	4.55037e-14	8.41341	NA	NA	NA	1	1	1	0	3	-2.3643	-7.2255	2.05461	-6.23366	2.55615	-8.05582	NA	NA	0.018064	4.9927e-13	0.0399169	4.55647e-10	0.0105837	7.89487e-16	NA	NA	0.415421	1.80736e-10	0.576856	1.39895e-07	0.398716	6.2366e-13	NA	NA
TMEM258	1.7564e-12	7.50968e-10	7.05257	Colon_Transverse	7.1635e-11	2.89992e-08	6.51719	Cells_Cultured_fibroblasts	3.98266e-17	2.74657e-14	8.41341	NA	NA	NA	1	1	1	0	3	-2.3643	-7.2255	2.05461	-6.23366	1.64226	-8.05582	NA	NA	0.018064	4.9927e-13	0.0399169	4.55647e-10	0.100536	7.89487e-16	NA	NA	0.415421	1.80736e-10	0.576856	1.39895e-07	0.687574	5.26821e-13	NA	NA
TMEM258	1.7564e-12	7.50968e-10	7.05257	Colon_Transverse	7.1635e-11	2.89992e-08	6.51719	Cells_EBV-transformed_lymphocytes	1.24419e-15	6.36093e-13	8	NA	NA	NA	1	1	1	0	3	-2.3643	-7.2255	2.05461	-6.23366	0.750115	-7.72322	NA	NA	0.018064	4.9927e-13	0.0399169	4.55647e-10	0.453186	1.13429e-14	NA	NA	0.415421	1.80736e-10	0.576856	1.39895e-07	0.899369	5.79063e-12	NA	NA
TMEM258	1.7564e-12	7.50968e-10	7.05257	Colon_Transverse	7.1635e-11	2.89992e-08	6.51719	Lung	3.98266e-17	2.03246e-14	8.41341	NA	NA	NA	1	1	1	0	3	-2.3643	-7.2255	2.05461	-6.23366	1.66173	-8.05582	NA	NA	0.018064	4.9927e-13	0.0399169	4.55647e-10	0.0965663	7.89487e-16	NA	NA	0.415421	1.80736e-10	0.576856	1.39895e-07	0.681409	4.09395e-13	NA	NA
TMEM258	1.7564e-12	7.50968e-10	7.05257	Colon_Transverse	7.1635e-11	2.89992e-08	6.51719	Muscle_Skeletal	3.98266e-17	2.05209e-14	8.41341	NA	NA	NA	1	1	1	0	3	-2.3643	-7.2255	2.05461	-6.23366	2.58901	-8.05582	NA	NA	0.018064	4.9927e-13	0.0399169	4.55647e-10	0.00962516	7.89487e-16	NA	NA	0.415421	1.80736e-10	0.576856	1.39895e-07	0.353083	4.00333e-13	NA	NA
TMEM258	1.7564e-12	7.50968e-10	7.05257	Colon_Transverse	7.1635e-11	2.89992e-08	6.51719	Nerve_Tibial	3.98266e-17	2.0678e-14	-8.41341	NA	NA	NA	1	1	1	0	3	-2.3643	-7.2255	2.05461	-6.23366	-0.51211	8.05582	NA	NA	0.018064	4.9927e-13	0.0399169	4.55647e-10	0.608574	7.89487e-16	NA	NA	0.415421	1.80736e-10	0.576856	1.39895e-07	0.949248	4.15602e-13	NA	NA
TMEM258	1.7564e-12	7.50968e-10	7.05257	Colon_Transverse	7.1635e-11	2.89992e-08	6.51719	Ovary	3.98266e-17	2.87252e-14	-8.41341	NA	NA	NA	1	1	1	0	3	-2.3643	-7.2255	2.05461	-6.23366	-2.58901	8.05582	NA	NA	0.018064	4.9927e-13	0.0399169	4.55647e-10	0.00962516	7.89487e-16	NA	NA	0.415421	1.80736e-10	0.576856	1.39895e-07	0.330835	4.5651e-13	NA	NA
TMEM258	1.7564e-12	7.50968e-10	7.05257	Colon_Transverse	7.1635e-11	2.89992e-08	6.51719	Pituitary	3.98266e-17	2.34121e-14	-8.41341	NA	NA	NA	1	1	1	0	3	-2.3643	-7.2255	2.05461	-6.23366	-0.687364	8.05582	NA	NA	0.018064	4.9927e-13	0.0399169	4.55647e-10	0.491853	7.89487e-16	NA	NA	0.415421	1.80736e-10	0.576856	1.39895e-07	0.920523	4.00425e-13	NA	NA
TMEM258	1.7564e-12	7.50968e-10	7.05257	Colon_Transverse	7.1635e-11	2.89992e-08	6.51719	Skin_Not_Sun_Exposed_Suprapubic	1.24419e-15	7.9598e-13	8	NA	NA	NA	1	1	1	0	3	-2.3643	-7.2255	2.05461	-6.23366	2.31916	-7.72322	NA	NA	0.018064	4.9927e-13	0.0399169	4.55647e-10	0.0203864	1.13429e-14	NA	NA	0.415421	1.80736e-10	0.576856	1.39895e-07	0.424089	5.92558e-12	NA	NA
TMEM258	1.7564e-12	7.50968e-10	7.05257	Colon_Transverse	7.1635e-11	2.89992e-08	6.51719	Skin_Sun_Exposed_Lower_leg	3.98266e-17	2.44157e-14	8.41341	NA	NA	NA	1	1	1	0	3	-2.3643	-7.2255	2.05461	-6.23366	2.57885	-8.05582	NA	NA	0.018064	4.9927e-13	0.0399169	4.55647e-10	0.00991305	7.89487e-16	NA	NA	0.415421	1.80736e-10	0.576856	1.39895e-07	0.340275	3.97571e-13	NA	NA
TMEM258	1.7564e-12	7.50968e-10	7.05257	Colon_Transverse	7.1635e-11	2.89992e-08	6.51719	Small_Intestine_Terminal_Ileum	3.98266e-17	3.04161e-14	8.41341	NA	NA	NA	1	1	1	0	3	-2.3643	-7.2255	2.05461	-6.23366	2.20203	-8.05582	NA	NA	0.018064	4.9927e-13	0.0399169	4.55647e-10	0.0276629	7.89487e-16	NA	NA	0.415421	1.80736e-10	0.576856	1.39895e-07	0.491472	5.25112e-13	NA	NA
TMEM258	1.7564e-12	7.50968e-10	7.05257	Colon_Transverse	7.1635e-11	2.89992e-08	6.51719	Stomach	3.98266e-17	2.47024e-14	-8.41341	NA	NA	NA	1	1	1	0	3	-2.3643	-7.2255	2.05461	-6.23366	-2.58901	8.05582	NA	NA	0.018064	4.9927e-13	0.0399169	4.55647e-10	0.00962516	7.89487e-16	NA	NA	0.415421	1.80736e-10	0.576856	1.39895e-07	0.342393	5.21447e-13	NA	NA
TMEM258	1.7564e-12	7.50968e-10	7.05257	Colon_Transverse	7.1635e-11	2.89992e-08	6.51719	Testis	3.98266e-17	3.00245e-14	-8.41341	NA	NA	NA	1	1	1	0	3	-2.3643	-7.2255	2.05461	-6.23366	-2.58901	8.05582	NA	NA	0.018064	4.9927e-13	0.0399169	4.55647e-10	0.00962516	7.89487e-16	NA	NA	0.415421	1.80736e-10	0.576856	1.39895e-07	0.37853	5.25288e-13	NA	NA
TMEM258	1.7564e-12	7.50968e-10	7.05257	Colon_Transverse	7.1635e-11	2.89992e-08	6.51719	smultixcan	3.98266e-17	2.38904e-14	-8.41341	NA	NA	NA	1	1	1	0	3	-2.3643	-7.2255	2.05461	-6.23366	-0.384568	8.05582	NA	NA	0.018064	4.9927e-13	0.0399169	4.55647e-10	0.0257744	7.89487e-16	NA	NA	0.415421	1.80736e-10	0.576856	1.39895e-07	0.470075	4.11549e-13	NA	NA
TMEM258	1.7564e-12	7.50968e-10	7.05257	Esophagus_Gastroesophageal_Junction	2.18694e-10	9.06851e-08	6.3476	Adrenal_Gland	3.98266e-17	2.87306e-14	8.41341	NA	NA	NA	1	1	1	0	3	-2.3643	-7.2255	1.98225	-6.08079	2.47241	-8.05582	NA	NA	0.018064	4.9927e-13	0.047451	1.19592e-09	0.0134204	7.89487e-16	NA	NA	0.415421	1.80736e-10	0.60653	3.4245e-07	0.395285	3.7773e-13	NA	NA
TMEM258	1.7564e-12	7.50968e-10	7.05257	Esophagus_Gastroesophageal_Junction	2.18694e-10	9.06851e-08	6.3476	Brain_Amygdala	3.98266e-17	4.00594e-14	-8.41341	NA	NA	NA	1	1	1	0	3	-2.3643	-7.2255	1.98225	-6.08079	-0.414658	8.05582	NA	NA	0.018064	4.9927e-13	0.047451	1.19592e-09	0.678392	7.89487e-16	NA	NA	0.415421	1.80736e-10	0.60653	3.4245e-07	0.964712	6.46281e-13	NA	NA
TMEM258	1.7564e-12	7.50968e-10	7.05257	Esophagus_Gastroesophageal_Junction	2.18694e-10	9.06851e-08	6.3476	Brain_Anterior_cingulate_cortex_BA24	1.24419e-15	7.85334e-13	-8	NA	NA	NA	1	1	1	0	3	-2.3643	-7.2255	1.98225	-6.08079	-2.3226	7.72322	NA	NA	0.018064	4.9927e-13	0.047451	1.19592e-09	0.0202008	1.13429e-14	NA	NA	0.415421	1.80736e-10	0.60653	3.4245e-07	0.467417	6.93508e-12	NA	NA
TMEM258	1.7564e-12	7.50968e-10	7.05257	Esophagus_Gastroesophageal_Junction	2.18694e-10	9.06851e-08	6.3476	Brain_Caudate_basal_ganglia	3.98266e-17	2.58578e-14	8.41341	NA	NA	NA	1	1	1	0	3	-2.3643	-7.2255	1.98225	-6.08079	2.56308	-8.05582	NA	NA	0.018064	4.9927e-13	0.047451	1.19592e-09	0.0103749	7.89487e-16	NA	NA	0.415421	1.80736e-10	0.60653	3.4245e-07	0.365921	4.61317e-13	NA	NA
TMEM258	1.7564e-12	7.50968e-10	7.05257	Esophagus_Gastroesophageal_Junction	2.18694e-10	9.06851e-08	6.3476	Brain_Cerebellar_Hemisphere	3.98266e-17	1.93991e-14	8.41341	NA	NA	NA	1	1	1	0	3	-2.3643	-7.2255	1.98225	-6.08079	2.57612	-8.05582	NA	NA	0.018064	4.9927e-13	0.047451	1.19592e-09	0.00999164	7.89487e-16	NA	NA	0.415421	1.80736e-10	0.60653	3.4245e-07	0.332907	3.91122e-13	NA	NA
TMEM258	1.7564e-12	7.50968e-10	7.05257	Esophagus_Gastroesophageal_Junction	2.18694e-10	9.06851e-08	6.3476	Brain_Cerebellum	1.24419e-15	5.73623e-13	8	NA	NA	NA	1	1	1	0	3	-2.3643	-7.2255	1.98225	-6.08079	2.30602	-7.72322	NA	NA	0.018064	4.9927e-13	0.047451	1.19592e-09	0.0211094	1.13429e-14	NA	NA	0.415421	1.80736e-10	0.60653	3.4245e-07	0.447114	5.79242e-12	NA	NA
TMEM258	1.7564e-12	7.50968e-10	7.05257	Esophagus_Gastroesophageal_Junction	2.18694e-10	9.06851e-08	6.3476	Brain_Cortex	1.24419e-15	8.31035e-13	8	NA	NA	NA	1	1	1	0	3	-2.3643	-7.2255	1.98225	-6.08079	2.29544	-7.72322	NA	NA	0.018064	4.9927e-13	0.047451	1.19592e-09	0.021708	1.13429e-14	NA	NA	0.415421	1.80736e-10	0.60653	3.4245e-07	0.449123	6.38834e-12	NA	NA
TMEM258	1.7564e-12	7.50968e-10	7.05257	Esophagus_Gastroesophageal_Junction	2.18694e-10	9.06851e-08	6.3476	Brain_Frontal_Cortex_BA9	1.24419e-15	6.8345e-13	8	NA	NA	NA	1	1	1	0	3	-2.3643	-7.2255	1.98225	-6.08079	2.29857	-7.72322	NA	NA	0.018064	4.9927e-13	0.047451	1.19592e-09	0.0215296	1.13429e-14	NA	NA	0.415421	1.80736e-10	0.60653	3.4245e-07	0.465821	5.44457e-12	NA	NA
TMEM258	1.7564e-12	7.50968e-10	7.05257	Esophagus_Gastroesophageal_Junction	2.18694e-10	9.06851e-08	6.3476	Brain_Hippocampus	3.98266e-17	4.51174e-14	-8.41341	NA	NA	NA	1	1	1	0	3	-2.3643	-7.2255	1.98225	-6.08079	-0.420499	8.05582	NA	NA	0.018064	4.9927e-13	0.047451	1.19592e-09	0.674121	7.89487e-16	NA	NA	0.415421	1.80736e-10	0.60653	3.4245e-07	0.959481	6.99255e-13	NA	NA
TMEM258	1.7564e-12	7.50968e-10	7.05257	Esophagus_Gastroesophageal_Junction	2.18694e-10	9.06851e-08	6.3476	Brain_Hypothalamus	1.24419e-15	1.02397e-12	8	NA	NA	NA	1	1	1	0	3	-2.3643	-7.2255	1.98225	-6.08079	2.29627	-7.72322	NA	NA	0.018064	4.9927e-13	0.047451	1.19592e-09	0.0216607	1.13429e-14	NA	NA	0.415421	1.80736e-10	0.60653	3.4245e-07	0.474999	7.67166e-12	NA	NA
TMEM258	1.7564e-12	7.50968e-10	7.05257	Esophagus_Gastroesophageal_Junction	2.18694e-10	9.06851e-08	6.3476	Brain_Nucleus_accumbens_basal_ganglia	1.24419e-15	8.57583e-13	-8	NA	NA	NA	1	1	1	0	3	-2.3643	-7.2255	1.98225	-6.08079	-0.166082	7.72322	NA	NA	0.018064	4.9927e-13	0.047451	1.19592e-09	0.868092	1.13429e-14	NA	NA	0.415421	1.80736e-10	0.60653	3.4245e-07	0.98711	6.32315e-12	NA	NA
TMEM258	1.7564e-12	7.50968e-10	7.05257	Esophagus_Gastroesophageal_Junction	2.18694e-10	9.06851e-08	6.3476	Brain_Putamen_basal_ganglia	1.24419e-15	1.28699e-12	8	NA	NA	NA	1	1	1	0	3	-2.3643	-7.2255	1.98225	-6.08079	2.28882	-7.72322	NA	NA	0.018064	4.9927e-13	0.047451	1.19592e-09	0.02209	1.13429e-14	NA	NA	0.415421	1.80736e-10	0.60653	3.4245e-07	0.471203	8.6988e-12	NA	NA
TMEM258	1.7564e-12	7.50968e-10	7.05257	Esophagus_Gastroesophageal_Junction	2.18694e-10	9.06851e-08	6.3476	Brain_Spinal_cord_cervical_c-1	1.24419e-15	9.27279e-13	8	NA	NA	NA	1	1	1	0	3	-2.3643	-7.2255	1.98225	-6.08079	0.305643	-7.72322	NA	NA	0.018064	4.9927e-13	0.047451	1.19592e-09	0.759876	1.13429e-14	NA	NA	0.415421	1.80736e-10	0.60653	3.4245e-07	0.976294	7.69527e-12	NA	NA
TMEM258	1.7564e-12	7.50968e-10	7.05257	Esophagus_Gastroesophageal_Junction	2.18694e-10	9.06851e-08	6.3476	Brain_Substantia_nigra	3.98266e-17	4.55037e-14	8.41341	NA	NA	NA	1	1	1	0	3	-2.3643	-7.2255	1.98225	-6.08079	2.55615	-8.05582	NA	NA	0.018064	4.9927e-13	0.047451	1.19592e-09	0.0105837	7.89487e-16	NA	NA	0.415421	1.80736e-10	0.60653	3.4245e-07	0.398716	6.2366e-13	NA	NA
TMEM258	1.7564e-12	7.50968e-10	7.05257	Esophagus_Gastroesophageal_Junction	2.18694e-10	9.06851e-08	6.3476	Cells_Cultured_fibroblasts	3.98266e-17	2.74657e-14	8.41341	NA	NA	NA	1	1	1	0	3	-2.3643	-7.2255	1.98225	-6.08079	1.64226	-8.05582	NA	NA	0.018064	4.9927e-13	0.047451	1.19592e-09	0.100536	7.89487e-16	NA	NA	0.415421	1.80736e-10	0.60653	3.4245e-07	0.687574	5.26821e-13	NA	NA
TMEM258	1.7564e-12	7.50968e-10	7.05257	Esophagus_Gastroesophageal_Junction	2.18694e-10	9.06851e-08	6.3476	Cells_EBV-transformed_lymphocytes	1.24419e-15	6.36093e-13	8	NA	NA	NA	1	1	1	0	3	-2.3643	-7.2255	1.98225	-6.08079	0.750115	-7.72322	NA	NA	0.018064	4.9927e-13	0.047451	1.19592e-09	0.453186	1.13429e-14	NA	NA	0.415421	1.80736e-10	0.60653	3.4245e-07	0.899369	5.79063e-12	NA	NA
TMEM258	1.7564e-12	7.50968e-10	7.05257	Esophagus_Gastroesophageal_Junction	2.18694e-10	9.06851e-08	6.3476	Lung	3.98266e-17	2.03246e-14	8.41341	NA	NA	NA	1	1	1	0	3	-2.3643	-7.2255	1.98225	-6.08079	1.66173	-8.05582	NA	NA	0.018064	4.9927e-13	0.047451	1.19592e-09	0.0965663	7.89487e-16	NA	NA	0.415421	1.80736e-10	0.60653	3.4245e-07	0.681409	4.09395e-13	NA	NA
TMEM258	1.7564e-12	7.50968e-10	7.05257	Esophagus_Gastroesophageal_Junction	2.18694e-10	9.06851e-08	6.3476	Muscle_Skeletal	3.98266e-17	2.05209e-14	8.41341	NA	NA	NA	1	1	1	0	3	-2.3643	-7.2255	1.98225	-6.08079	2.58901	-8.05582	NA	NA	0.018064	4.9927e-13	0.047451	1.19592e-09	0.00962516	7.89487e-16	NA	NA	0.415421	1.80736e-10	0.60653	3.4245e-07	0.353083	4.00333e-13	NA	NA
TMEM258	1.7564e-12	7.50968e-10	7.05257	Esophagus_Gastroesophageal_Junction	2.18694e-10	9.06851e-08	6.3476	Nerve_Tibial	3.98266e-17	2.0678e-14	-8.41341	NA	NA	NA	1	1	1	0	3	-2.3643	-7.2255	1.98225	-6.08079	-0.51211	8.05582	NA	NA	0.018064	4.9927e-13	0.047451	1.19592e-09	0.608574	7.89487e-16	NA	NA	0.415421	1.80736e-10	0.60653	3.4245e-07	0.949248	4.15602e-13	NA	NA
TMEM258	1.7564e-12	7.50968e-10	7.05257	Esophagus_Gastroesophageal_Junction	2.18694e-10	9.06851e-08	6.3476	Ovary	3.98266e-17	2.87252e-14	-8.41341	NA	NA	NA	1	1	1	0	3	-2.3643	-7.2255	1.98225	-6.08079	-2.58901	8.05582	NA	NA	0.018064	4.9927e-13	0.047451	1.19592e-09	0.00962516	7.89487e-16	NA	NA	0.415421	1.80736e-10	0.60653	3.4245e-07	0.330835	4.5651e-13	NA	NA
TMEM258	1.7564e-12	7.50968e-10	7.05257	Esophagus_Gastroesophageal_Junction	2.18694e-10	9.06851e-08	6.3476	Pituitary	3.98266e-17	2.34121e-14	-8.41341	NA	NA	NA	1	1	1	0	3	-2.3643	-7.2255	1.98225	-6.08079	-0.687364	8.05582	NA	NA	0.018064	4.9927e-13	0.047451	1.19592e-09	0.491853	7.89487e-16	NA	NA	0.415421	1.80736e-10	0.60653	3.4245e-07	0.920523	4.00425e-13	NA	NA
TMEM258	1.7564e-12	7.50968e-10	7.05257	Esophagus_Gastroesophageal_Junction	2.18694e-10	9.06851e-08	6.3476	Skin_Not_Sun_Exposed_Suprapubic	1.24419e-15	7.9598e-13	8	NA	NA	NA	1	1	1	0	3	-2.3643	-7.2255	1.98225	-6.08079	2.31916	-7.72322	NA	NA	0.018064	4.9927e-13	0.047451	1.19592e-09	0.0203864	1.13429e-14	NA	NA	0.415421	1.80736e-10	0.60653	3.4245e-07	0.424089	5.92558e-12	NA	NA
TMEM258	1.7564e-12	7.50968e-10	7.05257	Esophagus_Gastroesophageal_Junction	2.18694e-10	9.06851e-08	6.3476	Skin_Sun_Exposed_Lower_leg	3.98266e-17	2.44157e-14	8.41341	NA	NA	NA	1	1	1	0	3	-2.3643	-7.2255	1.98225	-6.08079	2.57885	-8.05582	NA	NA	0.018064	4.9927e-13	0.047451	1.19592e-09	0.00991305	7.89487e-16	NA	NA	0.415421	1.80736e-10	0.60653	3.4245e-07	0.340275	3.97571e-13	NA	NA
TMEM258	1.7564e-12	7.50968e-10	7.05257	Esophagus_Gastroesophageal_Junction	2.18694e-10	9.06851e-08	6.3476	Small_Intestine_Terminal_Ileum	3.98266e-17	3.04161e-14	8.41341	NA	NA	NA	1	1	1	0	3	-2.3643	-7.2255	1.98225	-6.08079	2.20203	-8.05582	NA	NA	0.018064	4.9927e-13	0.047451	1.19592e-09	0.0276629	7.89487e-16	NA	NA	0.415421	1.80736e-10	0.60653	3.4245e-07	0.491472	5.25112e-13	NA	NA
TMEM258	1.7564e-12	7.50968e-10	7.05257	Esophagus_Gastroesophageal_Junction	2.18694e-10	9.06851e-08	6.3476	Stomach	3.98266e-17	2.47024e-14	-8.41341	NA	NA	NA	1	1	1	0	3	-2.3643	-7.2255	1.98225	-6.08079	-2.58901	8.05582	NA	NA	0.018064	4.9927e-13	0.047451	1.19592e-09	0.00962516	7.89487e-16	NA	NA	0.415421	1.80736e-10	0.60653	3.4245e-07	0.342393	5.21447e-13	NA	NA
TMEM258	1.7564e-12	7.50968e-10	7.05257	Esophagus_Gastroesophageal_Junction	2.18694e-10	9.06851e-08	6.3476	Testis	3.98266e-17	3.00245e-14	-8.41341	NA	NA	NA	1	1	1	0	3	-2.3643	-7.2255	1.98225	-6.08079	-2.58901	8.05582	NA	NA	0.018064	4.9927e-13	0.047451	1.19592e-09	0.00962516	7.89487e-16	NA	NA	0.415421	1.80736e-10	0.60653	3.4245e-07	0.37853	5.25288e-13	NA	NA
TMEM258	1.7564e-12	7.50968e-10	7.05257	Esophagus_Gastroesophageal_Junction	2.18694e-10	9.06851e-08	6.3476	smultixcan	3.98266e-17	2.38904e-14	-8.41341	NA	NA	NA	1	1	1	0	3	-2.3643	-7.2255	1.98225	-6.08079	-0.384568	8.05582	NA	NA	0.018064	4.9927e-13	0.047451	1.19592e-09	0.0257744	7.89487e-16	NA	NA	0.415421	1.80736e-10	0.60653	3.4245e-07	0.470075	4.11549e-13	NA	NA
TMEM258	1.7564e-12	7.50968e-10	7.05257	Esophagus_Mucosa	4.68482e-17	3.93312e-14	8.39435	Adrenal_Gland	3.98266e-17	2.87306e-14	8.41341	NA	NA	NA	1	1	1	0	3	-2.3643	-7.2255	3.01197	-7.8495	2.47241	-8.05582	NA	NA	0.018064	4.9927e-13	0.00259556	4.17691e-15	0.0134204	7.89487e-16	NA	NA	0.415421	1.80736e-10	0.224316	2.53817e-12	0.395285	3.7773e-13	NA	NA
TMEM258	1.7564e-12	7.50968e-10	7.05257	Esophagus_Mucosa	4.68482e-17	3.93312e-14	8.39435	Brain_Amygdala	3.98266e-17	4.00594e-14	-8.41341	NA	NA	NA	1	1	1	0	3	-2.3643	-7.2255	3.01197	-7.8495	-0.414658	8.05582	NA	NA	0.018064	4.9927e-13	0.00259556	4.17691e-15	0.678392	7.89487e-16	NA	NA	0.415421	1.80736e-10	0.224316	2.53817e-12	0.964712	6.46281e-13	NA	NA
TMEM258	1.7564e-12	7.50968e-10	7.05257	Esophagus_Mucosa	4.68482e-17	3.93312e-14	8.39435	Brain_Anterior_cingulate_cortex_BA24	1.24419e-15	7.85334e-13	-8	NA	NA	NA	1	1	1	0	3	-2.3643	-7.2255	3.01197	-7.8495	-2.3226	7.72322	NA	NA	0.018064	4.9927e-13	0.00259556	4.17691e-15	0.0202008	1.13429e-14	NA	NA	0.415421	1.80736e-10	0.224316	2.53817e-12	0.467417	6.93508e-12	NA	NA
TMEM258	1.7564e-12	7.50968e-10	7.05257	Esophagus_Mucosa	4.68482e-17	3.93312e-14	8.39435	Brain_Caudate_basal_ganglia	3.98266e-17	2.58578e-14	8.41341	NA	NA	NA	1	1	1	0	3	-2.3643	-7.2255	3.01197	-7.8495	2.56308	-8.05582	NA	NA	0.018064	4.9927e-13	0.00259556	4.17691e-15	0.0103749	7.89487e-16	NA	NA	0.415421	1.80736e-10	0.224316	2.53817e-12	0.365921	4.61317e-13	NA	NA
TMEM258	1.7564e-12	7.50968e-10	7.05257	Esophagus_Mucosa	4.68482e-17	3.93312e-14	8.39435	Brain_Cerebellar_Hemisphere	3.98266e-17	1.93991e-14	8.41341	NA	NA	NA	1	1	1	0	3	-2.3643	-7.2255	3.01197	-7.8495	2.57612	-8.05582	NA	NA	0.018064	4.9927e-13	0.00259556	4.17691e-15	0.00999164	7.89487e-16	NA	NA	0.415421	1.80736e-10	0.224316	2.53817e-12	0.332907	3.91122e-13	NA	NA
TMEM258	1.7564e-12	7.50968e-10	7.05257	Esophagus_Mucosa	4.68482e-17	3.93312e-14	8.39435	Brain_Cerebellum	1.24419e-15	5.73623e-13	8	NA	NA	NA	1	1	1	0	3	-2.3643	-7.2255	3.01197	-7.8495	2.30602	-7.72322	NA	NA	0.018064	4.9927e-13	0.00259556	4.17691e-15	0.0211094	1.13429e-14	NA	NA	0.415421	1.80736e-10	0.224316	2.53817e-12	0.447114	5.79242e-12	NA	NA
TMEM258	1.7564e-12	7.50968e-10	7.05257	Esophagus_Mucosa	4.68482e-17	3.93312e-14	8.39435	Brain_Cortex	1.24419e-15	8.31035e-13	8	NA	NA	NA	1	1	1	0	3	-2.3643	-7.2255	3.01197	-7.8495	2.29544	-7.72322	NA	NA	0.018064	4.9927e-13	0.00259556	4.17691e-15	0.021708	1.13429e-14	NA	NA	0.415421	1.80736e-10	0.224316	2.53817e-12	0.449123	6.38834e-12	NA	NA
TMEM258	1.7564e-12	7.50968e-10	7.05257	Esophagus_Mucosa	4.68482e-17	3.93312e-14	8.39435	Brain_Frontal_Cortex_BA9	1.24419e-15	6.8345e-13	8	NA	NA	NA	1	1	1	0	3	-2.3643	-7.2255	3.01197	-7.8495	2.29857	-7.72322	NA	NA	0.018064	4.9927e-13	0.00259556	4.17691e-15	0.0215296	1.13429e-14	NA	NA	0.415421	1.80736e-10	0.224316	2.53817e-12	0.465821	5.44457e-12	NA	NA
TMEM258	1.7564e-12	7.50968e-10	7.05257	Esophagus_Mucosa	4.68482e-17	3.93312e-14	8.39435	Brain_Hippocampus	3.98266e-17	4.51174e-14	-8.41341	NA	NA	NA	1	1	1	0	3	-2.3643	-7.2255	3.01197	-7.8495	-0.420499	8.05582	NA	NA	0.018064	4.9927e-13	0.00259556	4.17691e-15	0.674121	7.89487e-16	NA	NA	0.415421	1.80736e-10	0.224316	2.53817e-12	0.959481	6.99255e-13	NA	NA
TMEM258	1.7564e-12	7.50968e-10	7.05257	Esophagus_Mucosa	4.68482e-17	3.93312e-14	8.39435	Brain_Hypothalamus	1.24419e-15	1.02397e-12	8	NA	NA	NA	1	1	1	0	3	-2.3643	-7.2255	3.01197	-7.8495	2.29627	-7.72322	NA	NA	0.018064	4.9927e-13	0.00259556	4.17691e-15	0.0216607	1.13429e-14	NA	NA	0.415421	1.80736e-10	0.224316	2.53817e-12	0.474999	7.67166e-12	NA	NA
TMEM258	1.7564e-12	7.50968e-10	7.05257	Esophagus_Mucosa	4.68482e-17	3.93312e-14	8.39435	Brain_Nucleus_accumbens_basal_ganglia	1.24419e-15	8.57583e-13	-8	NA	NA	NA	1	1	1	0	3	-2.3643	-7.2255	3.01197	-7.8495	-0.166082	7.72322	NA	NA	0.018064	4.9927e-13	0.00259556	4.17691e-15	0.868092	1.13429e-14	NA	NA	0.415421	1.80736e-10	0.224316	2.53817e-12	0.98711	6.32315e-12	NA	NA
TMEM258	1.7564e-12	7.50968e-10	7.05257	Esophagus_Mucosa	4.68482e-17	3.93312e-14	8.39435	Brain_Putamen_basal_ganglia	1.24419e-15	1.28699e-12	8	NA	NA	NA	1	1	1	0	3	-2.3643	-7.2255	3.01197	-7.8495	2.28882	-7.72322	NA	NA	0.018064	4.9927e-13	0.00259556	4.17691e-15	0.02209	1.13429e-14	NA	NA	0.415421	1.80736e-10	0.224316	2.53817e-12	0.471203	8.6988e-12	NA	NA
TMEM258	1.7564e-12	7.50968e-10	7.05257	Esophagus_Mucosa	4.68482e-17	3.93312e-14	8.39435	Brain_Spinal_cord_cervical_c-1	1.24419e-15	9.27279e-13	8	NA	NA	NA	1	1	1	0	3	-2.3643	-7.2255	3.01197	-7.8495	0.305643	-7.72322	NA	NA	0.018064	4.9927e-13	0.00259556	4.17691e-15	0.759876	1.13429e-14	NA	NA	0.415421	1.80736e-10	0.224316	2.53817e-12	0.976294	7.69527e-12	NA	NA
TMEM258	1.7564e-12	7.50968e-10	7.05257	Esophagus_Mucosa	4.68482e-17	3.93312e-14	8.39435	Brain_Substantia_nigra	3.98266e-17	4.55037e-14	8.41341	NA	NA	NA	1	1	1	0	3	-2.3643	-7.2255	3.01197	-7.8495	2.55615	-8.05582	NA	NA	0.018064	4.9927e-13	0.00259556	4.17691e-15	0.0105837	7.89487e-16	NA	NA	0.415421	1.80736e-10	0.224316	2.53817e-12	0.398716	6.2366e-13	NA	NA
TMEM258	1.7564e-12	7.50968e-10	7.05257	Esophagus_Mucosa	4.68482e-17	3.93312e-14	8.39435	Cells_Cultured_fibroblasts	3.98266e-17	2.74657e-14	8.41341	NA	NA	NA	1	1	1	0	3	-2.3643	-7.2255	3.01197	-7.8495	1.64226	-8.05582	NA	NA	0.018064	4.9927e-13	0.00259556	4.17691e-15	0.100536	7.89487e-16	NA	NA	0.415421	1.80736e-10	0.224316	2.53817e-12	0.687574	5.26821e-13	NA	NA
TMEM258	1.7564e-12	7.50968e-10	7.05257	Esophagus_Mucosa	4.68482e-17	3.93312e-14	8.39435	Cells_EBV-transformed_lymphocytes	1.24419e-15	6.36093e-13	8	NA	NA	NA	1	1	1	0	3	-2.3643	-7.2255	3.01197	-7.8495	0.750115	-7.72322	NA	NA	0.018064	4.9927e-13	0.00259556	4.17691e-15	0.453186	1.13429e-14	NA	NA	0.415421	1.80736e-10	0.224316	2.53817e-12	0.899369	5.79063e-12	NA	NA
TMEM258	1.7564e-12	7.50968e-10	7.05257	Esophagus_Mucosa	4.68482e-17	3.93312e-14	8.39435	Lung	3.98266e-17	2.03246e-14	8.41341	NA	NA	NA	1	1	1	0	3	-2.3643	-7.2255	3.01197	-7.8495	1.66173	-8.05582	NA	NA	0.018064	4.9927e-13	0.00259556	4.17691e-15	0.0965663	7.89487e-16	NA	NA	0.415421	1.80736e-10	0.224316	2.53817e-12	0.681409	4.09395e-13	NA	NA
TMEM258	1.7564e-12	7.50968e-10	7.05257	Esophagus_Mucosa	4.68482e-17	3.93312e-14	8.39435	Muscle_Skeletal	3.98266e-17	2.05209e-14	8.41341	NA	NA	NA	1	1	1	0	3	-2.3643	-7.2255	3.01197	-7.8495	2.58901	-8.05582	NA	NA	0.018064	4.9927e-13	0.00259556	4.17691e-15	0.00962516	7.89487e-16	NA	NA	0.415421	1.80736e-10	0.224316	2.53817e-12	0.353083	4.00333e-13	NA	NA
TMEM258	1.7564e-12	7.50968e-10	7.05257	Esophagus_Mucosa	4.68482e-17	3.93312e-14	8.39435	Nerve_Tibial	3.98266e-17	2.0678e-14	-8.41341	NA	NA	NA	1	1	1	0	3	-2.3643	-7.2255	3.01197	-7.8495	-0.51211	8.05582	NA	NA	0.018064	4.9927e-13	0.00259556	4.17691e-15	0.608574	7.89487e-16	NA	NA	0.415421	1.80736e-10	0.224316	2.53817e-12	0.949248	4.15602e-13	NA	NA
TMEM258	1.7564e-12	7.50968e-10	7.05257	Esophagus_Mucosa	4.68482e-17	3.93312e-14	8.39435	Ovary	3.98266e-17	2.87252e-14	-8.41341	NA	NA	NA	1	1	1	0	3	-2.3643	-7.2255	3.01197	-7.8495	-2.58901	8.05582	NA	NA	0.018064	4.9927e-13	0.00259556	4.17691e-15	0.00962516	7.89487e-16	NA	NA	0.415421	1.80736e-10	0.224316	2.53817e-12	0.330835	4.5651e-13	NA	NA
TMEM258	1.7564e-12	7.50968e-10	7.05257	Esophagus_Mucosa	4.68482e-17	3.93312e-14	8.39435	Pituitary	3.98266e-17	2.34121e-14	-8.41341	NA	NA	NA	1	1	1	0	3	-2.3643	-7.2255	3.01197	-7.8495	-0.687364	8.05582	NA	NA	0.018064	4.9927e-13	0.00259556	4.17691e-15	0.491853	7.89487e-16	NA	NA	0.415421	1.80736e-10	0.224316	2.53817e-12	0.920523	4.00425e-13	NA	NA
TMEM258	1.7564e-12	7.50968e-10	7.05257	Esophagus_Mucosa	4.68482e-17	3.93312e-14	8.39435	Skin_Not_Sun_Exposed_Suprapubic	1.24419e-15	7.9598e-13	8	NA	NA	NA	1	1	1	0	3	-2.3643	-7.2255	3.01197	-7.8495	2.31916	-7.72322	NA	NA	0.018064	4.9927e-13	0.00259556	4.17691e-15	0.0203864	1.13429e-14	NA	NA	0.415421	1.80736e-10	0.224316	2.53817e-12	0.424089	5.92558e-12	NA	NA
TMEM258	1.7564e-12	7.50968e-10	7.05257	Esophagus_Mucosa	4.68482e-17	3.93312e-14	8.39435	Skin_Sun_Exposed_Lower_leg	3.98266e-17	2.44157e-14	8.41341	NA	NA	NA	1	1	1	0	3	-2.3643	-7.2255	3.01197	-7.8495	2.57885	-8.05582	NA	NA	0.018064	4.9927e-13	0.00259556	4.17691e-15	0.00991305	7.89487e-16	NA	NA	0.415421	1.80736e-10	0.224316	2.53817e-12	0.340275	3.97571e-13	NA	NA
TMEM258	1.7564e-12	7.50968e-10	7.05257	Esophagus_Mucosa	4.68482e-17	3.93312e-14	8.39435	Small_Intestine_Terminal_Ileum	3.98266e-17	3.04161e-14	8.41341	NA	NA	NA	1	1	1	0	3	-2.3643	-7.2255	3.01197	-7.8495	2.20203	-8.05582	NA	NA	0.018064	4.9927e-13	0.00259556	4.17691e-15	0.0276629	7.89487e-16	NA	NA	0.415421	1.80736e-10	0.224316	2.53817e-12	0.491472	5.25112e-13	NA	NA
TMEM258	1.7564e-12	7.50968e-10	7.05257	Esophagus_Mucosa	4.68482e-17	3.93312e-14	8.39435	Stomach	3.98266e-17	2.47024e-14	-8.41341	NA	NA	NA	1	1	1	0	3	-2.3643	-7.2255	3.01197	-7.8495	-2.58901	8.05582	NA	NA	0.018064	4.9927e-13	0.00259556	4.17691e-15	0.00962516	7.89487e-16	NA	NA	0.415421	1.80736e-10	0.224316	2.53817e-12	0.342393	5.21447e-13	NA	NA
TMEM258	1.7564e-12	7.50968e-10	7.05257	Esophagus_Mucosa	4.68482e-17	3.93312e-14	8.39435	Testis	3.98266e-17	3.00245e-14	-8.41341	NA	NA	NA	1	1	1	0	3	-2.3643	-7.2255	3.01197	-7.8495	-2.58901	8.05582	NA	NA	0.018064	4.9927e-13	0.00259556	4.17691e-15	0.00962516	7.89487e-16	NA	NA	0.415421	1.80736e-10	0.224316	2.53817e-12	0.37853	5.25288e-13	NA	NA
TMEM258	1.7564e-12	7.50968e-10	7.05257	Esophagus_Mucosa	4.68482e-17	3.93312e-14	8.39435	smultixcan	3.98266e-17	2.38904e-14	-8.41341	NA	NA	NA	1	1	1	0	3	-2.3643	-7.2255	3.01197	-7.8495	-0.384568	8.05582	NA	NA	0.018064	4.9927e-13	0.00259556	4.17691e-15	0.0257744	7.89487e-16	NA	NA	0.415421	1.80736e-10	0.224316	2.53817e-12	0.470075	4.11549e-13	NA	NA
TMEM258	1.7564e-12	7.50968e-10	7.05257	Esophagus_Muscularis	6.84787e-11	2.73707e-08	6.52395	Adrenal_Gland	3.98266e-17	2.87306e-14	8.41341	NA	NA	NA	1	1	1	0	3	-2.3643	-7.2255	2.04925	-6.24383	2.47241	-8.05582	NA	NA	0.018064	4.9927e-13	0.0404373	4.26988e-10	0.0134204	7.89487e-16	NA	NA	0.415421	1.80736e-10	0.588484	1.13552e-07	0.395285	3.7773e-13	NA	NA
TMEM258	1.7564e-12	7.50968e-10	7.05257	Esophagus_Muscularis	6.84787e-11	2.73707e-08	6.52395	Brain_Amygdala	3.98266e-17	4.00594e-14	-8.41341	NA	NA	NA	1	1	1	0	3	-2.3643	-7.2255	2.04925	-6.24383	-0.414658	8.05582	NA	NA	0.018064	4.9927e-13	0.0404373	4.26988e-10	0.678392	7.89487e-16	NA	NA	0.415421	1.80736e-10	0.588484	1.13552e-07	0.964712	6.46281e-13	NA	NA
TMEM258	1.7564e-12	7.50968e-10	7.05257	Esophagus_Muscularis	6.84787e-11	2.73707e-08	6.52395	Brain_Anterior_cingulate_cortex_BA24	1.24419e-15	7.85334e-13	-8	NA	NA	NA	1	1	1	0	3	-2.3643	-7.2255	2.04925	-6.24383	-2.3226	7.72322	NA	NA	0.018064	4.9927e-13	0.0404373	4.26988e-10	0.0202008	1.13429e-14	NA	NA	0.415421	1.80736e-10	0.588484	1.13552e-07	0.467417	6.93508e-12	NA	NA
TMEM258	1.7564e-12	7.50968e-10	7.05257	Esophagus_Muscularis	6.84787e-11	2.73707e-08	6.52395	Brain_Caudate_basal_ganglia	3.98266e-17	2.58578e-14	8.41341	NA	NA	NA	1	1	1	0	3	-2.3643	-7.2255	2.04925	-6.24383	2.56308	-8.05582	NA	NA	0.018064	4.9927e-13	0.0404373	4.26988e-10	0.0103749	7.89487e-16	NA	NA	0.415421	1.80736e-10	0.588484	1.13552e-07	0.365921	4.61317e-13	NA	NA
TMEM258	1.7564e-12	7.50968e-10	7.05257	Esophagus_Muscularis	6.84787e-11	2.73707e-08	6.52395	Brain_Cerebellar_Hemisphere	3.98266e-17	1.93991e-14	8.41341	NA	NA	NA	1	1	1	0	3	-2.3643	-7.2255	2.04925	-6.24383	2.57612	-8.05582	NA	NA	0.018064	4.9927e-13	0.0404373	4.26988e-10	0.00999164	7.89487e-16	NA	NA	0.415421	1.80736e-10	0.588484	1.13552e-07	0.332907	3.91122e-13	NA	NA
TMEM258	1.7564e-12	7.50968e-10	7.05257	Esophagus_Muscularis	6.84787e-11	2.73707e-08	6.52395	Brain_Cerebellum	1.24419e-15	5.73623e-13	8	NA	NA	NA	1	1	1	0	3	-2.3643	-7.2255	2.04925	-6.24383	2.30602	-7.72322	NA	NA	0.018064	4.9927e-13	0.0404373	4.26988e-10	0.0211094	1.13429e-14	NA	NA	0.415421	1.80736e-10	0.588484	1.13552e-07	0.447114	5.79242e-12	NA	NA
TMEM258	1.7564e-12	7.50968e-10	7.05257	Esophagus_Muscularis	6.84787e-11	2.73707e-08	6.52395	Brain_Cortex	1.24419e-15	8.31035e-13	8	NA	NA	NA	1	1	1	0	3	-2.3643	-7.2255	2.04925	-6.24383	2.29544	-7.72322	NA	NA	0.018064	4.9927e-13	0.0404373	4.26988e-10	0.021708	1.13429e-14	NA	NA	0.415421	1.80736e-10	0.588484	1.13552e-07	0.449123	6.38834e-12	NA	NA
TMEM258	1.7564e-12	7.50968e-10	7.05257	Esophagus_Muscularis	6.84787e-11	2.73707e-08	6.52395	Brain_Frontal_Cortex_BA9	1.24419e-15	6.8345e-13	8	NA	NA	NA	1	1	1	0	3	-2.3643	-7.2255	2.04925	-6.24383	2.29857	-7.72322	NA	NA	0.018064	4.9927e-13	0.0404373	4.26988e-10	0.0215296	1.13429e-14	NA	NA	0.415421	1.80736e-10	0.588484	1.13552e-07	0.465821	5.44457e-12	NA	NA
TMEM258	1.7564e-12	7.50968e-10	7.05257	Esophagus_Muscularis	6.84787e-11	2.73707e-08	6.52395	Brain_Hippocampus	3.98266e-17	4.51174e-14	-8.41341	NA	NA	NA	1	1	1	0	3	-2.3643	-7.2255	2.04925	-6.24383	-0.420499	8.05582	NA	NA	0.018064	4.9927e-13	0.0404373	4.26988e-10	0.674121	7.89487e-16	NA	NA	0.415421	1.80736e-10	0.588484	1.13552e-07	0.959481	6.99255e-13	NA	NA
TMEM258	1.7564e-12	7.50968e-10	7.05257	Esophagus_Muscularis	6.84787e-11	2.73707e-08	6.52395	Brain_Hypothalamus	1.24419e-15	1.02397e-12	8	NA	NA	NA	1	1	1	0	3	-2.3643	-7.2255	2.04925	-6.24383	2.29627	-7.72322	NA	NA	0.018064	4.9927e-13	0.0404373	4.26988e-10	0.0216607	1.13429e-14	NA	NA	0.415421	1.80736e-10	0.588484	1.13552e-07	0.474999	7.67166e-12	NA	NA
TMEM258	1.7564e-12	7.50968e-10	7.05257	Esophagus_Muscularis	6.84787e-11	2.73707e-08	6.52395	Brain_Nucleus_accumbens_basal_ganglia	1.24419e-15	8.57583e-13	-8	NA	NA	NA	1	1	1	0	3	-2.3643	-7.2255	2.04925	-6.24383	-0.166082	7.72322	NA	NA	0.018064	4.9927e-13	0.0404373	4.26988e-10	0.868092	1.13429e-14	NA	NA	0.415421	1.80736e-10	0.588484	1.13552e-07	0.98711	6.32315e-12	NA	NA
TMEM258	1.7564e-12	7.50968e-10	7.05257	Esophagus_Muscularis	6.84787e-11	2.73707e-08	6.52395	Brain_Putamen_basal_ganglia	1.24419e-15	1.28699e-12	8	NA	NA	NA	1	1	1	0	3	-2.3643	-7.2255	2.04925	-6.24383	2.28882	-7.72322	NA	NA	0.018064	4.9927e-13	0.0404373	4.26988e-10	0.02209	1.13429e-14	NA	NA	0.415421	1.80736e-10	0.588484	1.13552e-07	0.471203	8.6988e-12	NA	NA
TMEM258	1.7564e-12	7.50968e-10	7.05257	Esophagus_Muscularis	6.84787e-11	2.73707e-08	6.52395	Brain_Spinal_cord_cervical_c-1	1.24419e-15	9.27279e-13	8	NA	NA	NA	1	1	1	0	3	-2.3643	-7.2255	2.04925	-6.24383	0.305643	-7.72322	NA	NA	0.018064	4.9927e-13	0.0404373	4.26988e-10	0.759876	1.13429e-14	NA	NA	0.415421	1.80736e-10	0.588484	1.13552e-07	0.976294	7.69527e-12	NA	NA
TMEM258	1.7564e-12	7.50968e-10	7.05257	Esophagus_Muscularis	6.84787e-11	2.73707e-08	6.52395	Brain_Substantia_nigra	3.98266e-17	4.55037e-14	8.41341	NA	NA	NA	1	1	1	0	3	-2.3643	-7.2255	2.04925	-6.24383	2.55615	-8.05582	NA	NA	0.018064	4.9927e-13	0.0404373	4.26988e-10	0.0105837	7.89487e-16	NA	NA	0.415421	1.80736e-10	0.588484	1.13552e-07	0.398716	6.2366e-13	NA	NA
TMEM258	1.7564e-12	7.50968e-10	7.05257	Esophagus_Muscularis	6.84787e-11	2.73707e-08	6.52395	Cells_Cultured_fibroblasts	3.98266e-17	2.74657e-14	8.41341	NA	NA	NA	1	1	1	0	3	-2.3643	-7.2255	2.04925	-6.24383	1.64226	-8.05582	NA	NA	0.018064	4.9927e-13	0.0404373	4.26988e-10	0.100536	7.89487e-16	NA	NA	0.415421	1.80736e-10	0.588484	1.13552e-07	0.687574	5.26821e-13	NA	NA
TMEM258	1.7564e-12	7.50968e-10	7.05257	Esophagus_Muscularis	6.84787e-11	2.73707e-08	6.52395	Cells_EBV-transformed_lymphocytes	1.24419e-15	6.36093e-13	8	NA	NA	NA	1	1	1	0	3	-2.3643	-7.2255	2.04925	-6.24383	0.750115	-7.72322	NA	NA	0.018064	4.9927e-13	0.0404373	4.26988e-10	0.453186	1.13429e-14	NA	NA	0.415421	1.80736e-10	0.588484	1.13552e-07	0.899369	5.79063e-12	NA	NA
TMEM258	1.7564e-12	7.50968e-10	7.05257	Esophagus_Muscularis	6.84787e-11	2.73707e-08	6.52395	Lung	3.98266e-17	2.03246e-14	8.41341	NA	NA	NA	1	1	1	0	3	-2.3643	-7.2255	2.04925	-6.24383	1.66173	-8.05582	NA	NA	0.018064	4.9927e-13	0.0404373	4.26988e-10	0.0965663	7.89487e-16	NA	NA	0.415421	1.80736e-10	0.588484	1.13552e-07	0.681409	4.09395e-13	NA	NA
TMEM258	1.7564e-12	7.50968e-10	7.05257	Esophagus_Muscularis	6.84787e-11	2.73707e-08	6.52395	Muscle_Skeletal	3.98266e-17	2.05209e-14	8.41341	NA	NA	NA	1	1	1	0	3	-2.3643	-7.2255	2.04925	-6.24383	2.58901	-8.05582	NA	NA	0.018064	4.9927e-13	0.0404373	4.26988e-10	0.00962516	7.89487e-16	NA	NA	0.415421	1.80736e-10	0.588484	1.13552e-07	0.353083	4.00333e-13	NA	NA
TMEM258	1.7564e-12	7.50968e-10	7.05257	Esophagus_Muscularis	6.84787e-11	2.73707e-08	6.52395	Nerve_Tibial	3.98266e-17	2.0678e-14	-8.41341	NA	NA	NA	1	1	1	0	3	-2.3643	-7.2255	2.04925	-6.24383	-0.51211	8.05582	NA	NA	0.018064	4.9927e-13	0.0404373	4.26988e-10	0.608574	7.89487e-16	NA	NA	0.415421	1.80736e-10	0.588484	1.13552e-07	0.949248	4.15602e-13	NA	NA
TMEM258	1.7564e-12	7.50968e-10	7.05257	Esophagus_Muscularis	6.84787e-11	2.73707e-08	6.52395	Ovary	3.98266e-17	2.87252e-14	-8.41341	NA	NA	NA	1	1	1	0	3	-2.3643	-7.2255	2.04925	-6.24383	-2.58901	8.05582	NA	NA	0.018064	4.9927e-13	0.0404373	4.26988e-10	0.00962516	7.89487e-16	NA	NA	0.415421	1.80736e-10	0.588484	1.13552e-07	0.330835	4.5651e-13	NA	NA
TMEM258	1.7564e-12	7.50968e-10	7.05257	Esophagus_Muscularis	6.84787e-11	2.73707e-08	6.52395	Pituitary	3.98266e-17	2.34121e-14	-8.41341	NA	NA	NA	1	1	1	0	3	-2.3643	-7.2255	2.04925	-6.24383	-0.687364	8.05582	NA	NA	0.018064	4.9927e-13	0.0404373	4.26988e-10	0.491853	7.89487e-16	NA	NA	0.415421	1.80736e-10	0.588484	1.13552e-07	0.920523	4.00425e-13	NA	NA
TMEM258	1.7564e-12	7.50968e-10	7.05257	Esophagus_Muscularis	6.84787e-11	2.73707e-08	6.52395	Skin_Not_Sun_Exposed_Suprapubic	1.24419e-15	7.9598e-13	8	NA	NA	NA	1	1	1	0	3	-2.3643	-7.2255	2.04925	-6.24383	2.31916	-7.72322	NA	NA	0.018064	4.9927e-13	0.0404373	4.26988e-10	0.0203864	1.13429e-14	NA	NA	0.415421	1.80736e-10	0.588484	1.13552e-07	0.424089	5.92558e-12	NA	NA
TMEM258	1.7564e-12	7.50968e-10	7.05257	Esophagus_Muscularis	6.84787e-11	2.73707e-08	6.52395	Skin_Sun_Exposed_Lower_leg	3.98266e-17	2.44157e-14	8.41341	NA	NA	NA	1	1	1	0	3	-2.3643	-7.2255	2.04925	-6.24383	2.57885	-8.05582	NA	NA	0.018064	4.9927e-13	0.0404373	4.26988e-10	0.00991305	7.89487e-16	NA	NA	0.415421	1.80736e-10	0.588484	1.13552e-07	0.340275	3.97571e-13	NA	NA
TMEM258	1.7564e-12	7.50968e-10	7.05257	Esophagus_Muscularis	6.84787e-11	2.73707e-08	6.52395	Small_Intestine_Terminal_Ileum	3.98266e-17	3.04161e-14	8.41341	NA	NA	NA	1	1	1	0	3	-2.3643	-7.2255	2.04925	-6.24383	2.20203	-8.05582	NA	NA	0.018064	4.9927e-13	0.0404373	4.26988e-10	0.0276629	7.89487e-16	NA	NA	0.415421	1.80736e-10	0.588484	1.13552e-07	0.491472	5.25112e-13	NA	NA
TMEM258	1.7564e-12	7.50968e-10	7.05257	Esophagus_Muscularis	6.84787e-11	2.73707e-08	6.52395	Stomach	3.98266e-17	2.47024e-14	-8.41341	NA	NA	NA	1	1	1	0	3	-2.3643	-7.2255	2.04925	-6.24383	-2.58901	8.05582	NA	NA	0.018064	4.9927e-13	0.0404373	4.26988e-10	0.00962516	7.89487e-16	NA	NA	0.415421	1.80736e-10	0.588484	1.13552e-07	0.342393	5.21447e-13	NA	NA
TMEM258	1.7564e-12	7.50968e-10	7.05257	Esophagus_Muscularis	6.84787e-11	2.73707e-08	6.52395	Testis	3.98266e-17	3.00245e-14	-8.41341	NA	NA	NA	1	1	1	0	3	-2.3643	-7.2255	2.04925	-6.24383	-2.58901	8.05582	NA	NA	0.018064	4.9927e-13	0.0404373	4.26988e-10	0.00962516	7.89487e-16	NA	NA	0.415421	1.80736e-10	0.588484	1.13552e-07	0.37853	5.25288e-13	NA	NA
TMEM258	1.7564e-12	7.50968e-10	7.05257	Esophagus_Muscularis	6.84787e-11	2.73707e-08	6.52395	smultixcan	3.98266e-17	2.38904e-14	-8.41341	NA	NA	NA	1	1	1	0	3	-2.3643	-7.2255	2.04925	-6.24383	-0.384568	8.05582	NA	NA	0.018064	4.9927e-13	0.0404373	4.26988e-10	0.0257744	7.89487e-16	NA	NA	0.415421	1.80736e-10	0.588484	1.13552e-07	0.470075	4.11549e-13	NA	NA
TMEM258	1.7564e-12	7.50968e-10	7.05257	Heart_Atrial_Appendage	1.78817e-10	6.70018e-08	6.37851	Adrenal_Gland	3.98266e-17	2.87306e-14	8.41341	NA	NA	NA	1	1	1	0	3	-2.3643	-7.2255	1.6896	-6.24489	2.47241	-8.05582	NA	NA	0.018064	4.9927e-13	0.0911048	4.24099e-10	0.0134204	7.89487e-16	NA	NA	0.415421	1.80736e-10	0.700533	1.16839e-07	0.395285	3.7773e-13	NA	NA
TMEM258	1.7564e-12	7.50968e-10	7.05257	Heart_Atrial_Appendage	1.78817e-10	6.70018e-08	6.37851	Brain_Amygdala	3.98266e-17	4.00594e-14	-8.41341	NA	NA	NA	1	1	1	0	3	-2.3643	-7.2255	1.6896	-6.24489	-0.414658	8.05582	NA	NA	0.018064	4.9927e-13	0.0911048	4.24099e-10	0.678392	7.89487e-16	NA	NA	0.415421	1.80736e-10	0.700533	1.16839e-07	0.964712	6.46281e-13	NA	NA
TMEM258	1.7564e-12	7.50968e-10	7.05257	Heart_Atrial_Appendage	1.78817e-10	6.70018e-08	6.37851	Brain_Anterior_cingulate_cortex_BA24	1.24419e-15	7.85334e-13	-8	NA	NA	NA	1	1	1	0	3	-2.3643	-7.2255	1.6896	-6.24489	-2.3226	7.72322	NA	NA	0.018064	4.9927e-13	0.0911048	4.24099e-10	0.0202008	1.13429e-14	NA	NA	0.415421	1.80736e-10	0.700533	1.16839e-07	0.467417	6.93508e-12	NA	NA
TMEM258	1.7564e-12	7.50968e-10	7.05257	Heart_Atrial_Appendage	1.78817e-10	6.70018e-08	6.37851	Brain_Caudate_basal_ganglia	3.98266e-17	2.58578e-14	8.41341	NA	NA	NA	1	1	1	0	3	-2.3643	-7.2255	1.6896	-6.24489	2.56308	-8.05582	NA	NA	0.018064	4.9927e-13	0.0911048	4.24099e-10	0.0103749	7.89487e-16	NA	NA	0.415421	1.80736e-10	0.700533	1.16839e-07	0.365921	4.61317e-13	NA	NA
TMEM258	1.7564e-12	7.50968e-10	7.05257	Heart_Atrial_Appendage	1.78817e-10	6.70018e-08	6.37851	Brain_Cerebellar_Hemisphere	3.98266e-17	1.93991e-14	8.41341	NA	NA	NA	1	1	1	0	3	-2.3643	-7.2255	1.6896	-6.24489	2.57612	-8.05582	NA	NA	0.018064	4.9927e-13	0.0911048	4.24099e-10	0.00999164	7.89487e-16	NA	NA	0.415421	1.80736e-10	0.700533	1.16839e-07	0.332907	3.91122e-13	NA	NA
TMEM258	1.7564e-12	7.50968e-10	7.05257	Heart_Atrial_Appendage	1.78817e-10	6.70018e-08	6.37851	Brain_Cerebellum	1.24419e-15	5.73623e-13	8	NA	NA	NA	1	1	1	0	3	-2.3643	-7.2255	1.6896	-6.24489	2.30602	-7.72322	NA	NA	0.018064	4.9927e-13	0.0911048	4.24099e-10	0.0211094	1.13429e-14	NA	NA	0.415421	1.80736e-10	0.700533	1.16839e-07	0.447114	5.79242e-12	NA	NA
TMEM258	1.7564e-12	7.50968e-10	7.05257	Heart_Atrial_Appendage	1.78817e-10	6.70018e-08	6.37851	Brain_Cortex	1.24419e-15	8.31035e-13	8	NA	NA	NA	1	1	1	0	3	-2.3643	-7.2255	1.6896	-6.24489	2.29544	-7.72322	NA	NA	0.018064	4.9927e-13	0.0911048	4.24099e-10	0.021708	1.13429e-14	NA	NA	0.415421	1.80736e-10	0.700533	1.16839e-07	0.449123	6.38834e-12	NA	NA
TMEM258	1.7564e-12	7.50968e-10	7.05257	Heart_Atrial_Appendage	1.78817e-10	6.70018e-08	6.37851	Brain_Frontal_Cortex_BA9	1.24419e-15	6.8345e-13	8	NA	NA	NA	1	1	1	0	3	-2.3643	-7.2255	1.6896	-6.24489	2.29857	-7.72322	NA	NA	0.018064	4.9927e-13	0.0911048	4.24099e-10	0.0215296	1.13429e-14	NA	NA	0.415421	1.80736e-10	0.700533	1.16839e-07	0.465821	5.44457e-12	NA	NA
TMEM258	1.7564e-12	7.50968e-10	7.05257	Heart_Atrial_Appendage	1.78817e-10	6.70018e-08	6.37851	Brain_Hippocampus	3.98266e-17	4.51174e-14	-8.41341	NA	NA	NA	1	1	1	0	3	-2.3643	-7.2255	1.6896	-6.24489	-0.420499	8.05582	NA	NA	0.018064	4.9927e-13	0.0911048	4.24099e-10	0.674121	7.89487e-16	NA	NA	0.415421	1.80736e-10	0.700533	1.16839e-07	0.959481	6.99255e-13	NA	NA
TMEM258	1.7564e-12	7.50968e-10	7.05257	Heart_Atrial_Appendage	1.78817e-10	6.70018e-08	6.37851	Brain_Hypothalamus	1.24419e-15	1.02397e-12	8	NA	NA	NA	1	1	1	0	3	-2.3643	-7.2255	1.6896	-6.24489	2.29627	-7.72322	NA	NA	0.018064	4.9927e-13	0.0911048	4.24099e-10	0.0216607	1.13429e-14	NA	NA	0.415421	1.80736e-10	0.700533	1.16839e-07	0.474999	7.67166e-12	NA	NA
TMEM258	1.7564e-12	7.50968e-10	7.05257	Heart_Atrial_Appendage	1.78817e-10	6.70018e-08	6.37851	Brain_Nucleus_accumbens_basal_ganglia	1.24419e-15	8.57583e-13	-8	NA	NA	NA	1	1	1	0	3	-2.3643	-7.2255	1.6896	-6.24489	-0.166082	7.72322	NA	NA	0.018064	4.9927e-13	0.0911048	4.24099e-10	0.868092	1.13429e-14	NA	NA	0.415421	1.80736e-10	0.700533	1.16839e-07	0.98711	6.32315e-12	NA	NA
TMEM258	1.7564e-12	7.50968e-10	7.05257	Heart_Atrial_Appendage	1.78817e-10	6.70018e-08	6.37851	Brain_Putamen_basal_ganglia	1.24419e-15	1.28699e-12	8	NA	NA	NA	1	1	1	0	3	-2.3643	-7.2255	1.6896	-6.24489	2.28882	-7.72322	NA	NA	0.018064	4.9927e-13	0.0911048	4.24099e-10	0.02209	1.13429e-14	NA	NA	0.415421	1.80736e-10	0.700533	1.16839e-07	0.471203	8.6988e-12	NA	NA
TMEM258	1.7564e-12	7.50968e-10	7.05257	Heart_Atrial_Appendage	1.78817e-10	6.70018e-08	6.37851	Brain_Spinal_cord_cervical_c-1	1.24419e-15	9.27279e-13	8	NA	NA	NA	1	1	1	0	3	-2.3643	-7.2255	1.6896	-6.24489	0.305643	-7.72322	NA	NA	0.018064	4.9927e-13	0.0911048	4.24099e-10	0.759876	1.13429e-14	NA	NA	0.415421	1.80736e-10	0.700533	1.16839e-07	0.976294	7.69527e-12	NA	NA
TMEM258	1.7564e-12	7.50968e-10	7.05257	Heart_Atrial_Appendage	1.78817e-10	6.70018e-08	6.37851	Brain_Substantia_nigra	3.98266e-17	4.55037e-14	8.41341	NA	NA	NA	1	1	1	0	3	-2.3643	-7.2255	1.6896	-6.24489	2.55615	-8.05582	NA	NA	0.018064	4.9927e-13	0.0911048	4.24099e-10	0.0105837	7.89487e-16	NA	NA	0.415421	1.80736e-10	0.700533	1.16839e-07	0.398716	6.2366e-13	NA	NA
TMEM258	1.7564e-12	7.50968e-10	7.05257	Heart_Atrial_Appendage	1.78817e-10	6.70018e-08	6.37851	Cells_Cultured_fibroblasts	3.98266e-17	2.74657e-14	8.41341	NA	NA	NA	1	1	1	0	3	-2.3643	-7.2255	1.6896	-6.24489	1.64226	-8.05582	NA	NA	0.018064	4.9927e-13	0.0911048	4.24099e-10	0.100536	7.89487e-16	NA	NA	0.415421	1.80736e-10	0.700533	1.16839e-07	0.687574	5.26821e-13	NA	NA
TMEM258	1.7564e-12	7.50968e-10	7.05257	Heart_Atrial_Appendage	1.78817e-10	6.70018e-08	6.37851	Cells_EBV-transformed_lymphocytes	1.24419e-15	6.36093e-13	8	NA	NA	NA	1	1	1	0	3	-2.3643	-7.2255	1.6896	-6.24489	0.750115	-7.72322	NA	NA	0.018064	4.9927e-13	0.0911048	4.24099e-10	0.453186	1.13429e-14	NA	NA	0.415421	1.80736e-10	0.700533	1.16839e-07	0.899369	5.79063e-12	NA	NA
TMEM258	1.7564e-12	7.50968e-10	7.05257	Heart_Atrial_Appendage	1.78817e-10	6.70018e-08	6.37851	Lung	3.98266e-17	2.03246e-14	8.41341	NA	NA	NA	1	1	1	0	3	-2.3643	-7.2255	1.6896	-6.24489	1.66173	-8.05582	NA	NA	0.018064	4.9927e-13	0.0911048	4.24099e-10	0.0965663	7.89487e-16	NA	NA	0.415421	1.80736e-10	0.700533	1.16839e-07	0.681409	4.09395e-13	NA	NA
TMEM258	1.7564e-12	7.50968e-10	7.05257	Heart_Atrial_Appendage	1.78817e-10	6.70018e-08	6.37851	Muscle_Skeletal	3.98266e-17	2.05209e-14	8.41341	NA	NA	NA	1	1	1	0	3	-2.3643	-7.2255	1.6896	-6.24489	2.58901	-8.05582	NA	NA	0.018064	4.9927e-13	0.0911048	4.24099e-10	0.00962516	7.89487e-16	NA	NA	0.415421	1.80736e-10	0.700533	1.16839e-07	0.353083	4.00333e-13	NA	NA
TMEM258	1.7564e-12	7.50968e-10	7.05257	Heart_Atrial_Appendage	1.78817e-10	6.70018e-08	6.37851	Nerve_Tibial	3.98266e-17	2.0678e-14	-8.41341	NA	NA	NA	1	1	1	0	3	-2.3643	-7.2255	1.6896	-6.24489	-0.51211	8.05582	NA	NA	0.018064	4.9927e-13	0.0911048	4.24099e-10	0.608574	7.89487e-16	NA	NA	0.415421	1.80736e-10	0.700533	1.16839e-07	0.949248	4.15602e-13	NA	NA
TMEM258	1.7564e-12	7.50968e-10	7.05257	Heart_Atrial_Appendage	1.78817e-10	6.70018e-08	6.37851	Ovary	3.98266e-17	2.87252e-14	-8.41341	NA	NA	NA	1	1	1	0	3	-2.3643	-7.2255	1.6896	-6.24489	-2.58901	8.05582	NA	NA	0.018064	4.9927e-13	0.0911048	4.24099e-10	0.00962516	7.89487e-16	NA	NA	0.415421	1.80736e-10	0.700533	1.16839e-07	0.330835	4.5651e-13	NA	NA
TMEM258	1.7564e-12	7.50968e-10	7.05257	Heart_Atrial_Appendage	1.78817e-10	6.70018e-08	6.37851	Pituitary	3.98266e-17	2.34121e-14	-8.41341	NA	NA	NA	1	1	1	0	3	-2.3643	-7.2255	1.6896	-6.24489	-0.687364	8.05582	NA	NA	0.018064	4.9927e-13	0.0911048	4.24099e-10	0.491853	7.89487e-16	NA	NA	0.415421	1.80736e-10	0.700533	1.16839e-07	0.920523	4.00425e-13	NA	NA
TMEM258	1.7564e-12	7.50968e-10	7.05257	Heart_Atrial_Appendage	1.78817e-10	6.70018e-08	6.37851	Skin_Not_Sun_Exposed_Suprapubic	1.24419e-15	7.9598e-13	8	NA	NA	NA	1	1	1	0	3	-2.3643	-7.2255	1.6896	-6.24489	2.31916	-7.72322	NA	NA	0.018064	4.9927e-13	0.0911048	4.24099e-10	0.0203864	1.13429e-14	NA	NA	0.415421	1.80736e-10	0.700533	1.16839e-07	0.424089	5.92558e-12	NA	NA
TMEM258	1.7564e-12	7.50968e-10	7.05257	Heart_Atrial_Appendage	1.78817e-10	6.70018e-08	6.37851	Skin_Sun_Exposed_Lower_leg	3.98266e-17	2.44157e-14	8.41341	NA	NA	NA	1	1	1	0	3	-2.3643	-7.2255	1.6896	-6.24489	2.57885	-8.05582	NA	NA	0.018064	4.9927e-13	0.0911048	4.24099e-10	0.00991305	7.89487e-16	NA	NA	0.415421	1.80736e-10	0.700533	1.16839e-07	0.340275	3.97571e-13	NA	NA
TMEM258	1.7564e-12	7.50968e-10	7.05257	Heart_Atrial_Appendage	1.78817e-10	6.70018e-08	6.37851	Small_Intestine_Terminal_Ileum	3.98266e-17	3.04161e-14	8.41341	NA	NA	NA	1	1	1	0	3	-2.3643	-7.2255	1.6896	-6.24489	2.20203	-8.05582	NA	NA	0.018064	4.9927e-13	0.0911048	4.24099e-10	0.0276629	7.89487e-16	NA	NA	0.415421	1.80736e-10	0.700533	1.16839e-07	0.491472	5.25112e-13	NA	NA
TMEM258	1.7564e-12	7.50968e-10	7.05257	Heart_Atrial_Appendage	1.78817e-10	6.70018e-08	6.37851	Stomach	3.98266e-17	2.47024e-14	-8.41341	NA	NA	NA	1	1	1	0	3	-2.3643	-7.2255	1.6896	-6.24489	-2.58901	8.05582	NA	NA	0.018064	4.9927e-13	0.0911048	4.24099e-10	0.00962516	7.89487e-16	NA	NA	0.415421	1.80736e-10	0.700533	1.16839e-07	0.342393	5.21447e-13	NA	NA
TMEM258	1.7564e-12	7.50968e-10	7.05257	Heart_Atrial_Appendage	1.78817e-10	6.70018e-08	6.37851	Testis	3.98266e-17	3.00245e-14	-8.41341	NA	NA	NA	1	1	1	0	3	-2.3643	-7.2255	1.6896	-6.24489	-2.58901	8.05582	NA	NA	0.018064	4.9927e-13	0.0911048	4.24099e-10	0.00962516	7.89487e-16	NA	NA	0.415421	1.80736e-10	0.700533	1.16839e-07	0.37853	5.25288e-13	NA	NA
TMEM258	1.7564e-12	7.50968e-10	7.05257	Heart_Atrial_Appendage	1.78817e-10	6.70018e-08	6.37851	smultixcan	3.98266e-17	2.38904e-14	-8.41341	NA	NA	NA	1	1	1	0	3	-2.3643	-7.2255	1.6896	-6.24489	-0.384568	8.05582	NA	NA	0.018064	4.9927e-13	0.0911048	4.24099e-10	0.0257744	7.89487e-16	NA	NA	0.415421	1.80736e-10	0.700533	1.16839e-07	0.470075	4.11549e-13	NA	NA
TMEM258	1.7564e-12	7.50968e-10	7.05257	Heart_Left_Ventricle	3.90247e-10	1.48907e-07	6.25788	Adrenal_Gland	3.98266e-17	2.87306e-14	8.41341	NA	NA	NA	1	1	1	0	3	-2.3643	-7.2255	1.55376	-6.17451	2.47241	-8.05582	NA	NA	0.018064	4.9927e-13	0.120242	6.63679e-10	0.0134204	7.89487e-16	NA	NA	0.415421	1.80736e-10	0.748033	1.80805e-07	0.395285	3.7773e-13	NA	NA
TMEM258	1.7564e-12	7.50968e-10	7.05257	Heart_Left_Ventricle	3.90247e-10	1.48907e-07	6.25788	Brain_Amygdala	3.98266e-17	4.00594e-14	-8.41341	NA	NA	NA	1	1	1	0	3	-2.3643	-7.2255	1.55376	-6.17451	-0.414658	8.05582	NA	NA	0.018064	4.9927e-13	0.120242	6.63679e-10	0.678392	7.89487e-16	NA	NA	0.415421	1.80736e-10	0.748033	1.80805e-07	0.964712	6.46281e-13	NA	NA
TMEM258	1.7564e-12	7.50968e-10	7.05257	Heart_Left_Ventricle	3.90247e-10	1.48907e-07	6.25788	Brain_Anterior_cingulate_cortex_BA24	1.24419e-15	7.85334e-13	-8	NA	NA	NA	1	1	1	0	3	-2.3643	-7.2255	1.55376	-6.17451	-2.3226	7.72322	NA	NA	0.018064	4.9927e-13	0.120242	6.63679e-10	0.0202008	1.13429e-14	NA	NA	0.415421	1.80736e-10	0.748033	1.80805e-07	0.467417	6.93508e-12	NA	NA
TMEM258	1.7564e-12	7.50968e-10	7.05257	Heart_Left_Ventricle	3.90247e-10	1.48907e-07	6.25788	Brain_Caudate_basal_ganglia	3.98266e-17	2.58578e-14	8.41341	NA	NA	NA	1	1	1	0	3	-2.3643	-7.2255	1.55376	-6.17451	2.56308	-8.05582	NA	NA	0.018064	4.9927e-13	0.120242	6.63679e-10	0.0103749	7.89487e-16	NA	NA	0.415421	1.80736e-10	0.748033	1.80805e-07	0.365921	4.61317e-13	NA	NA
TMEM258	1.7564e-12	7.50968e-10	7.05257	Heart_Left_Ventricle	3.90247e-10	1.48907e-07	6.25788	Brain_Cerebellar_Hemisphere	3.98266e-17	1.93991e-14	8.41341	NA	NA	NA	1	1	1	0	3	-2.3643	-7.2255	1.55376	-6.17451	2.57612	-8.05582	NA	NA	0.018064	4.9927e-13	0.120242	6.63679e-10	0.00999164	7.89487e-16	NA	NA	0.415421	1.80736e-10	0.748033	1.80805e-07	0.332907	3.91122e-13	NA	NA
TMEM258	1.7564e-12	7.50968e-10	7.05257	Heart_Left_Ventricle	3.90247e-10	1.48907e-07	6.25788	Brain_Cerebellum	1.24419e-15	5.73623e-13	8	NA	NA	NA	1	1	1	0	3	-2.3643	-7.2255	1.55376	-6.17451	2.30602	-7.72322	NA	NA	0.018064	4.9927e-13	0.120242	6.63679e-10	0.0211094	1.13429e-14	NA	NA	0.415421	1.80736e-10	0.748033	1.80805e-07	0.447114	5.79242e-12	NA	NA
TMEM258	1.7564e-12	7.50968e-10	7.05257	Heart_Left_Ventricle	3.90247e-10	1.48907e-07	6.25788	Brain_Cortex	1.24419e-15	8.31035e-13	8	NA	NA	NA	1	1	1	0	3	-2.3643	-7.2255	1.55376	-6.17451	2.29544	-7.72322	NA	NA	0.018064	4.9927e-13	0.120242	6.63679e-10	0.021708	1.13429e-14	NA	NA	0.415421	1.80736e-10	0.748033	1.80805e-07	0.449123	6.38834e-12	NA	NA
TMEM258	1.7564e-12	7.50968e-10	7.05257	Heart_Left_Ventricle	3.90247e-10	1.48907e-07	6.25788	Brain_Frontal_Cortex_BA9	1.24419e-15	6.8345e-13	8	NA	NA	NA	1	1	1	0	3	-2.3643	-7.2255	1.55376	-6.17451	2.29857	-7.72322	NA	NA	0.018064	4.9927e-13	0.120242	6.63679e-10	0.0215296	1.13429e-14	NA	NA	0.415421	1.80736e-10	0.748033	1.80805e-07	0.465821	5.44457e-12	NA	NA
TMEM258	1.7564e-12	7.50968e-10	7.05257	Heart_Left_Ventricle	3.90247e-10	1.48907e-07	6.25788	Brain_Hippocampus	3.98266e-17	4.51174e-14	-8.41341	NA	NA	NA	1	1	1	0	3	-2.3643	-7.2255	1.55376	-6.17451	-0.420499	8.05582	NA	NA	0.018064	4.9927e-13	0.120242	6.63679e-10	0.674121	7.89487e-16	NA	NA	0.415421	1.80736e-10	0.748033	1.80805e-07	0.959481	6.99255e-13	NA	NA
TMEM258	1.7564e-12	7.50968e-10	7.05257	Heart_Left_Ventricle	3.90247e-10	1.48907e-07	6.25788	Brain_Hypothalamus	1.24419e-15	1.02397e-12	8	NA	NA	NA	1	1	1	0	3	-2.3643	-7.2255	1.55376	-6.17451	2.29627	-7.72322	NA	NA	0.018064	4.9927e-13	0.120242	6.63679e-10	0.0216607	1.13429e-14	NA	NA	0.415421	1.80736e-10	0.748033	1.80805e-07	0.474999	7.67166e-12	NA	NA
TMEM258	1.7564e-12	7.50968e-10	7.05257	Heart_Left_Ventricle	3.90247e-10	1.48907e-07	6.25788	Brain_Nucleus_accumbens_basal_ganglia	1.24419e-15	8.57583e-13	-8	NA	NA	NA	1	1	1	0	3	-2.3643	-7.2255	1.55376	-6.17451	-0.166082	7.72322	NA	NA	0.018064	4.9927e-13	0.120242	6.63679e-10	0.868092	1.13429e-14	NA	NA	0.415421	1.80736e-10	0.748033	1.80805e-07	0.98711	6.32315e-12	NA	NA
TMEM258	1.7564e-12	7.50968e-10	7.05257	Heart_Left_Ventricle	3.90247e-10	1.48907e-07	6.25788	Brain_Putamen_basal_ganglia	1.24419e-15	1.28699e-12	8	NA	NA	NA	1	1	1	0	3	-2.3643	-7.2255	1.55376	-6.17451	2.28882	-7.72322	NA	NA	0.018064	4.9927e-13	0.120242	6.63679e-10	0.02209	1.13429e-14	NA	NA	0.415421	1.80736e-10	0.748033	1.80805e-07	0.471203	8.6988e-12	NA	NA
TMEM258	1.7564e-12	7.50968e-10	7.05257	Heart_Left_Ventricle	3.90247e-10	1.48907e-07	6.25788	Brain_Spinal_cord_cervical_c-1	1.24419e-15	9.27279e-13	8	NA	NA	NA	1	1	1	0	3	-2.3643	-7.2255	1.55376	-6.17451	0.305643	-7.72322	NA	NA	0.018064	4.9927e-13	0.120242	6.63679e-10	0.759876	1.13429e-14	NA	NA	0.415421	1.80736e-10	0.748033	1.80805e-07	0.976294	7.69527e-12	NA	NA
TMEM258	1.7564e-12	7.50968e-10	7.05257	Heart_Left_Ventricle	3.90247e-10	1.48907e-07	6.25788	Brain_Substantia_nigra	3.98266e-17	4.55037e-14	8.41341	NA	NA	NA	1	1	1	0	3	-2.3643	-7.2255	1.55376	-6.17451	2.55615	-8.05582	NA	NA	0.018064	4.9927e-13	0.120242	6.63679e-10	0.0105837	7.89487e-16	NA	NA	0.415421	1.80736e-10	0.748033	1.80805e-07	0.398716	6.2366e-13	NA	NA
TMEM258	1.7564e-12	7.50968e-10	7.05257	Heart_Left_Ventricle	3.90247e-10	1.48907e-07	6.25788	Cells_Cultured_fibroblasts	3.98266e-17	2.74657e-14	8.41341	NA	NA	NA	1	1	1	0	3	-2.3643	-7.2255	1.55376	-6.17451	1.64226	-8.05582	NA	NA	0.018064	4.9927e-13	0.120242	6.63679e-10	0.100536	7.89487e-16	NA	NA	0.415421	1.80736e-10	0.748033	1.80805e-07	0.687574	5.26821e-13	NA	NA
TMEM258	1.7564e-12	7.50968e-10	7.05257	Heart_Left_Ventricle	3.90247e-10	1.48907e-07	6.25788	Cells_EBV-transformed_lymphocytes	1.24419e-15	6.36093e-13	8	NA	NA	NA	1	1	1	0	3	-2.3643	-7.2255	1.55376	-6.17451	0.750115	-7.72322	NA	NA	0.018064	4.9927e-13	0.120242	6.63679e-10	0.453186	1.13429e-14	NA	NA	0.415421	1.80736e-10	0.748033	1.80805e-07	0.899369	5.79063e-12	NA	NA
TMEM258	1.7564e-12	7.50968e-10	7.05257	Heart_Left_Ventricle	3.90247e-10	1.48907e-07	6.25788	Lung	3.98266e-17	2.03246e-14	8.41341	NA	NA	NA	1	1	1	0	3	-2.3643	-7.2255	1.55376	-6.17451	1.66173	-8.05582	NA	NA	0.018064	4.9927e-13	0.120242	6.63679e-10	0.0965663	7.89487e-16	NA	NA	0.415421	1.80736e-10	0.748033	1.80805e-07	0.681409	4.09395e-13	NA	NA
TMEM258	1.7564e-12	7.50968e-10	7.05257	Heart_Left_Ventricle	3.90247e-10	1.48907e-07	6.25788	Muscle_Skeletal	3.98266e-17	2.05209e-14	8.41341	NA	NA	NA	1	1	1	0	3	-2.3643	-7.2255	1.55376	-6.17451	2.58901	-8.05582	NA	NA	0.018064	4.9927e-13	0.120242	6.63679e-10	0.00962516	7.89487e-16	NA	NA	0.415421	1.80736e-10	0.748033	1.80805e-07	0.353083	4.00333e-13	NA	NA
TMEM258	1.7564e-12	7.50968e-10	7.05257	Heart_Left_Ventricle	3.90247e-10	1.48907e-07	6.25788	Nerve_Tibial	3.98266e-17	2.0678e-14	-8.41341	NA	NA	NA	1	1	1	0	3	-2.3643	-7.2255	1.55376	-6.17451	-0.51211	8.05582	NA	NA	0.018064	4.9927e-13	0.120242	6.63679e-10	0.608574	7.89487e-16	NA	NA	0.415421	1.80736e-10	0.748033	1.80805e-07	0.949248	4.15602e-13	NA	NA
TMEM258	1.7564e-12	7.50968e-10	7.05257	Heart_Left_Ventricle	3.90247e-10	1.48907e-07	6.25788	Ovary	3.98266e-17	2.87252e-14	-8.41341	NA	NA	NA	1	1	1	0	3	-2.3643	-7.2255	1.55376	-6.17451	-2.58901	8.05582	NA	NA	0.018064	4.9927e-13	0.120242	6.63679e-10	0.00962516	7.89487e-16	NA	NA	0.415421	1.80736e-10	0.748033	1.80805e-07	0.330835	4.5651e-13	NA	NA
TMEM258	1.7564e-12	7.50968e-10	7.05257	Heart_Left_Ventricle	3.90247e-10	1.48907e-07	6.25788	Pituitary	3.98266e-17	2.34121e-14	-8.41341	NA	NA	NA	1	1	1	0	3	-2.3643	-7.2255	1.55376	-6.17451	-0.687364	8.05582	NA	NA	0.018064	4.9927e-13	0.120242	6.63679e-10	0.491853	7.89487e-16	NA	NA	0.415421	1.80736e-10	0.748033	1.80805e-07	0.920523	4.00425e-13	NA	NA
TMEM258	1.7564e-12	7.50968e-10	7.05257	Heart_Left_Ventricle	3.90247e-10	1.48907e-07	6.25788	Skin_Not_Sun_Exposed_Suprapubic	1.24419e-15	7.9598e-13	8	NA	NA	NA	1	1	1	0	3	-2.3643	-7.2255	1.55376	-6.17451	2.31916	-7.72322	NA	NA	0.018064	4.9927e-13	0.120242	6.63679e-10	0.0203864	1.13429e-14	NA	NA	0.415421	1.80736e-10	0.748033	1.80805e-07	0.424089	5.92558e-12	NA	NA
TMEM258	1.7564e-12	7.50968e-10	7.05257	Heart_Left_Ventricle	3.90247e-10	1.48907e-07	6.25788	Skin_Sun_Exposed_Lower_leg	3.98266e-17	2.44157e-14	8.41341	NA	NA	NA	1	1	1	0	3	-2.3643	-7.2255	1.55376	-6.17451	2.57885	-8.05582	NA	NA	0.018064	4.9927e-13	0.120242	6.63679e-10	0.00991305	7.89487e-16	NA	NA	0.415421	1.80736e-10	0.748033	1.80805e-07	0.340275	3.97571e-13	NA	NA
TMEM258	1.7564e-12	7.50968e-10	7.05257	Heart_Left_Ventricle	3.90247e-10	1.48907e-07	6.25788	Small_Intestine_Terminal_Ileum	3.98266e-17	3.04161e-14	8.41341	NA	NA	NA	1	1	1	0	3	-2.3643	-7.2255	1.55376	-6.17451	2.20203	-8.05582	NA	NA	0.018064	4.9927e-13	0.120242	6.63679e-10	0.0276629	7.89487e-16	NA	NA	0.415421	1.80736e-10	0.748033	1.80805e-07	0.491472	5.25112e-13	NA	NA
TMEM258	1.7564e-12	7.50968e-10	7.05257	Heart_Left_Ventricle	3.90247e-10	1.48907e-07	6.25788	Stomach	3.98266e-17	2.47024e-14	-8.41341	NA	NA	NA	1	1	1	0	3	-2.3643	-7.2255	1.55376	-6.17451	-2.58901	8.05582	NA	NA	0.018064	4.9927e-13	0.120242	6.63679e-10	0.00962516	7.89487e-16	NA	NA	0.415421	1.80736e-10	0.748033	1.80805e-07	0.342393	5.21447e-13	NA	NA
TMEM258	1.7564e-12	7.50968e-10	7.05257	Heart_Left_Ventricle	3.90247e-10	1.48907e-07	6.25788	Testis	3.98266e-17	3.00245e-14	-8.41341	NA	NA	NA	1	1	1	0	3	-2.3643	-7.2255	1.55376	-6.17451	-2.58901	8.05582	NA	NA	0.018064	4.9927e-13	0.120242	6.63679e-10	0.00962516	7.89487e-16	NA	NA	0.415421	1.80736e-10	0.748033	1.80805e-07	0.37853	5.25288e-13	NA	NA
TMEM258	1.7564e-12	7.50968e-10	7.05257	Heart_Left_Ventricle	3.90247e-10	1.48907e-07	6.25788	smultixcan	3.98266e-17	2.38904e-14	-8.41341	NA	NA	NA	1	1	1	0	3	-2.3643	-7.2255	1.55376	-6.17451	-0.384568	8.05582	NA	NA	0.018064	4.9927e-13	0.120242	6.63679e-10	0.0257744	7.89487e-16	NA	NA	0.415421	1.80736e-10	0.748033	1.80805e-07	0.470075	4.11549e-13	NA	NA
TMEM258	1.7564e-12	7.50968e-10	7.05257	Liver	5.55101e-12	3.68284e-09	6.89072	Adrenal_Gland	3.98266e-17	2.87306e-14	8.41341	NA	NA	NA	1	1	1	0	3	-2.3643	-7.2255	2.2117	-6.57151	2.47241	-8.05582	NA	NA	0.018064	4.9927e-13	0.0269877	4.98092e-11	0.0134204	7.89487e-16	NA	NA	0.415421	1.80736e-10	0.537363	1.62906e-08	0.395285	3.7773e-13	NA	NA
TMEM258	1.7564e-12	7.50968e-10	7.05257	Liver	5.55101e-12	3.68284e-09	6.89072	Brain_Amygdala	3.98266e-17	4.00594e-14	-8.41341	NA	NA	NA	1	1	1	0	3	-2.3643	-7.2255	2.2117	-6.57151	-0.414658	8.05582	NA	NA	0.018064	4.9927e-13	0.0269877	4.98092e-11	0.678392	7.89487e-16	NA	NA	0.415421	1.80736e-10	0.537363	1.62906e-08	0.964712	6.46281e-13	NA	NA
TMEM258	1.7564e-12	7.50968e-10	7.05257	Liver	5.55101e-12	3.68284e-09	6.89072	Brain_Anterior_cingulate_cortex_BA24	1.24419e-15	7.85334e-13	-8	NA	NA	NA	1	1	1	0	3	-2.3643	-7.2255	2.2117	-6.57151	-2.3226	7.72322	NA	NA	0.018064	4.9927e-13	0.0269877	4.98092e-11	0.0202008	1.13429e-14	NA	NA	0.415421	1.80736e-10	0.537363	1.62906e-08	0.467417	6.93508e-12	NA	NA
TMEM258	1.7564e-12	7.50968e-10	7.05257	Liver	5.55101e-12	3.68284e-09	6.89072	Brain_Caudate_basal_ganglia	3.98266e-17	2.58578e-14	8.41341	NA	NA	NA	1	1	1	0	3	-2.3643	-7.2255	2.2117	-6.57151	2.56308	-8.05582	NA	NA	0.018064	4.9927e-13	0.0269877	4.98092e-11	0.0103749	7.89487e-16	NA	NA	0.415421	1.80736e-10	0.537363	1.62906e-08	0.365921	4.61317e-13	NA	NA
TMEM258	1.7564e-12	7.50968e-10	7.05257	Liver	5.55101e-12	3.68284e-09	6.89072	Brain_Cerebellar_Hemisphere	3.98266e-17	1.93991e-14	8.41341	NA	NA	NA	1	1	1	0	3	-2.3643	-7.2255	2.2117	-6.57151	2.57612	-8.05582	NA	NA	0.018064	4.9927e-13	0.0269877	4.98092e-11	0.00999164	7.89487e-16	NA	NA	0.415421	1.80736e-10	0.537363	1.62906e-08	0.332907	3.91122e-13	NA	NA
TMEM258	1.7564e-12	7.50968e-10	7.05257	Liver	5.55101e-12	3.68284e-09	6.89072	Brain_Cerebellum	1.24419e-15	5.73623e-13	8	NA	NA	NA	1	1	1	0	3	-2.3643	-7.2255	2.2117	-6.57151	2.30602	-7.72322	NA	NA	0.018064	4.9927e-13	0.0269877	4.98092e-11	0.0211094	1.13429e-14	NA	NA	0.415421	1.80736e-10	0.537363	1.62906e-08	0.447114	5.79242e-12	NA	NA
TMEM258	1.7564e-12	7.50968e-10	7.05257	Liver	5.55101e-12	3.68284e-09	6.89072	Brain_Cortex	1.24419e-15	8.31035e-13	8	NA	NA	NA	1	1	1	0	3	-2.3643	-7.2255	2.2117	-6.57151	2.29544	-7.72322	NA	NA	0.018064	4.9927e-13	0.0269877	4.98092e-11	0.021708	1.13429e-14	NA	NA	0.415421	1.80736e-10	0.537363	1.62906e-08	0.449123	6.38834e-12	NA	NA
TMEM258	1.7564e-12	7.50968e-10	7.05257	Liver	5.55101e-12	3.68284e-09	6.89072	Brain_Frontal_Cortex_BA9	1.24419e-15	6.8345e-13	8	NA	NA	NA	1	1	1	0	3	-2.3643	-7.2255	2.2117	-6.57151	2.29857	-7.72322	NA	NA	0.018064	4.9927e-13	0.0269877	4.98092e-11	0.0215296	1.13429e-14	NA	NA	0.415421	1.80736e-10	0.537363	1.62906e-08	0.465821	5.44457e-12	NA	NA
TMEM258	1.7564e-12	7.50968e-10	7.05257	Liver	5.55101e-12	3.68284e-09	6.89072	Brain_Hippocampus	3.98266e-17	4.51174e-14	-8.41341	NA	NA	NA	1	1	1	0	3	-2.3643	-7.2255	2.2117	-6.57151	-0.420499	8.05582	NA	NA	0.018064	4.9927e-13	0.0269877	4.98092e-11	0.674121	7.89487e-16	NA	NA	0.415421	1.80736e-10	0.537363	1.62906e-08	0.959481	6.99255e-13	NA	NA
TMEM258	1.7564e-12	7.50968e-10	7.05257	Liver	5.55101e-12	3.68284e-09	6.89072	Brain_Hypothalamus	1.24419e-15	1.02397e-12	8	NA	NA	NA	1	1	1	0	3	-2.3643	-7.2255	2.2117	-6.57151	2.29627	-7.72322	NA	NA	0.018064	4.9927e-13	0.0269877	4.98092e-11	0.0216607	1.13429e-14	NA	NA	0.415421	1.80736e-10	0.537363	1.62906e-08	0.474999	7.67166e-12	NA	NA
TMEM258	1.7564e-12	7.50968e-10	7.05257	Liver	5.55101e-12	3.68284e-09	6.89072	Brain_Nucleus_accumbens_basal_ganglia	1.24419e-15	8.57583e-13	-8	NA	NA	NA	1	1	1	0	3	-2.3643	-7.2255	2.2117	-6.57151	-0.166082	7.72322	NA	NA	0.018064	4.9927e-13	0.0269877	4.98092e-11	0.868092	1.13429e-14	NA	NA	0.415421	1.80736e-10	0.537363	1.62906e-08	0.98711	6.32315e-12	NA	NA
TMEM258	1.7564e-12	7.50968e-10	7.05257	Liver	5.55101e-12	3.68284e-09	6.89072	Brain_Putamen_basal_ganglia	1.24419e-15	1.28699e-12	8	NA	NA	NA	1	1	1	0	3	-2.3643	-7.2255	2.2117	-6.57151	2.28882	-7.72322	NA	NA	0.018064	4.9927e-13	0.0269877	4.98092e-11	0.02209	1.13429e-14	NA	NA	0.415421	1.80736e-10	0.537363	1.62906e-08	0.471203	8.6988e-12	NA	NA
TMEM258	1.7564e-12	7.50968e-10	7.05257	Liver	5.55101e-12	3.68284e-09	6.89072	Brain_Spinal_cord_cervical_c-1	1.24419e-15	9.27279e-13	8	NA	NA	NA	1	1	1	0	3	-2.3643	-7.2255	2.2117	-6.57151	0.305643	-7.72322	NA	NA	0.018064	4.9927e-13	0.0269877	4.98092e-11	0.759876	1.13429e-14	NA	NA	0.415421	1.80736e-10	0.537363	1.62906e-08	0.976294	7.69527e-12	NA	NA
TMEM258	1.7564e-12	7.50968e-10	7.05257	Liver	5.55101e-12	3.68284e-09	6.89072	Brain_Substantia_nigra	3.98266e-17	4.55037e-14	8.41341	NA	NA	NA	1	1	1	0	3	-2.3643	-7.2255	2.2117	-6.57151	2.55615	-8.05582	NA	NA	0.018064	4.9927e-13	0.0269877	4.98092e-11	0.0105837	7.89487e-16	NA	NA	0.415421	1.80736e-10	0.537363	1.62906e-08	0.398716	6.2366e-13	NA	NA
TMEM258	1.7564e-12	7.50968e-10	7.05257	Liver	5.55101e-12	3.68284e-09	6.89072	Cells_Cultured_fibroblasts	3.98266e-17	2.74657e-14	8.41341	NA	NA	NA	1	1	1	0	3	-2.3643	-7.2255	2.2117	-6.57151	1.64226	-8.05582	NA	NA	0.018064	4.9927e-13	0.0269877	4.98092e-11	0.100536	7.89487e-16	NA	NA	0.415421	1.80736e-10	0.537363	1.62906e-08	0.687574	5.26821e-13	NA	NA
TMEM258	1.7564e-12	7.50968e-10	7.05257	Liver	5.55101e-12	3.68284e-09	6.89072	Cells_EBV-transformed_lymphocytes	1.24419e-15	6.36093e-13	8	NA	NA	NA	1	1	1	0	3	-2.3643	-7.2255	2.2117	-6.57151	0.750115	-7.72322	NA	NA	0.018064	4.9927e-13	0.0269877	4.98092e-11	0.453186	1.13429e-14	NA	NA	0.415421	1.80736e-10	0.537363	1.62906e-08	0.899369	5.79063e-12	NA	NA
TMEM258	1.7564e-12	7.50968e-10	7.05257	Liver	5.55101e-12	3.68284e-09	6.89072	Lung	3.98266e-17	2.03246e-14	8.41341	NA	NA	NA	1	1	1	0	3	-2.3643	-7.2255	2.2117	-6.57151	1.66173	-8.05582	NA	NA	0.018064	4.9927e-13	0.0269877	4.98092e-11	0.0965663	7.89487e-16	NA	NA	0.415421	1.80736e-10	0.537363	1.62906e-08	0.681409	4.09395e-13	NA	NA
TMEM258	1.7564e-12	7.50968e-10	7.05257	Liver	5.55101e-12	3.68284e-09	6.89072	Muscle_Skeletal	3.98266e-17	2.05209e-14	8.41341	NA	NA	NA	1	1	1	0	3	-2.3643	-7.2255	2.2117	-6.57151	2.58901	-8.05582	NA	NA	0.018064	4.9927e-13	0.0269877	4.98092e-11	0.00962516	7.89487e-16	NA	NA	0.415421	1.80736e-10	0.537363	1.62906e-08	0.353083	4.00333e-13	NA	NA
TMEM258	1.7564e-12	7.50968e-10	7.05257	Liver	5.55101e-12	3.68284e-09	6.89072	Nerve_Tibial	3.98266e-17	2.0678e-14	-8.41341	NA	NA	NA	1	1	1	0	3	-2.3643	-7.2255	2.2117	-6.57151	-0.51211	8.05582	NA	NA	0.018064	4.9927e-13	0.0269877	4.98092e-11	0.608574	7.89487e-16	NA	NA	0.415421	1.80736e-10	0.537363	1.62906e-08	0.949248	4.15602e-13	NA	NA
TMEM258	1.7564e-12	7.50968e-10	7.05257	Liver	5.55101e-12	3.68284e-09	6.89072	Ovary	3.98266e-17	2.87252e-14	-8.41341	NA	NA	NA	1	1	1	0	3	-2.3643	-7.2255	2.2117	-6.57151	-2.58901	8.05582	NA	NA	0.018064	4.9927e-13	0.0269877	4.98092e-11	0.00962516	7.89487e-16	NA	NA	0.415421	1.80736e-10	0.537363	1.62906e-08	0.330835	4.5651e-13	NA	NA
TMEM258	1.7564e-12	7.50968e-10	7.05257	Liver	5.55101e-12	3.68284e-09	6.89072	Pituitary	3.98266e-17	2.34121e-14	-8.41341	NA	NA	NA	1	1	1	0	3	-2.3643	-7.2255	2.2117	-6.57151	-0.687364	8.05582	NA	NA	0.018064	4.9927e-13	0.0269877	4.98092e-11	0.491853	7.89487e-16	NA	NA	0.415421	1.80736e-10	0.537363	1.62906e-08	0.920523	4.00425e-13	NA	NA
TMEM258	1.7564e-12	7.50968e-10	7.05257	Liver	5.55101e-12	3.68284e-09	6.89072	Skin_Not_Sun_Exposed_Suprapubic	1.24419e-15	7.9598e-13	8	NA	NA	NA	1	1	1	0	3	-2.3643	-7.2255	2.2117	-6.57151	2.31916	-7.72322	NA	NA	0.018064	4.9927e-13	0.0269877	4.98092e-11	0.0203864	1.13429e-14	NA	NA	0.415421	1.80736e-10	0.537363	1.62906e-08	0.424089	5.92558e-12	NA	NA
TMEM258	1.7564e-12	7.50968e-10	7.05257	Liver	5.55101e-12	3.68284e-09	6.89072	Skin_Sun_Exposed_Lower_leg	3.98266e-17	2.44157e-14	8.41341	NA	NA	NA	1	1	1	0	3	-2.3643	-7.2255	2.2117	-6.57151	2.57885	-8.05582	NA	NA	0.018064	4.9927e-13	0.0269877	4.98092e-11	0.00991305	7.89487e-16	NA	NA	0.415421	1.80736e-10	0.537363	1.62906e-08	0.340275	3.97571e-13	NA	NA
TMEM258	1.7564e-12	7.50968e-10	7.05257	Liver	5.55101e-12	3.68284e-09	6.89072	Small_Intestine_Terminal_Ileum	3.98266e-17	3.04161e-14	8.41341	NA	NA	NA	1	1	1	0	3	-2.3643	-7.2255	2.2117	-6.57151	2.20203	-8.05582	NA	NA	0.018064	4.9927e-13	0.0269877	4.98092e-11	0.0276629	7.89487e-16	NA	NA	0.415421	1.80736e-10	0.537363	1.62906e-08	0.491472	5.25112e-13	NA	NA
TMEM258	1.7564e-12	7.50968e-10	7.05257	Liver	5.55101e-12	3.68284e-09	6.89072	Stomach	3.98266e-17	2.47024e-14	-8.41341	NA	NA	NA	1	1	1	0	3	-2.3643	-7.2255	2.2117	-6.57151	-2.58901	8.05582	NA	NA	0.018064	4.9927e-13	0.0269877	4.98092e-11	0.00962516	7.89487e-16	NA	NA	0.415421	1.80736e-10	0.537363	1.62906e-08	0.342393	5.21447e-13	NA	NA
TMEM258	1.7564e-12	7.50968e-10	7.05257	Liver	5.55101e-12	3.68284e-09	6.89072	Testis	3.98266e-17	3.00245e-14	-8.41341	NA	NA	NA	1	1	1	0	3	-2.3643	-7.2255	2.2117	-6.57151	-2.58901	8.05582	NA	NA	0.018064	4.9927e-13	0.0269877	4.98092e-11	0.00962516	7.89487e-16	NA	NA	0.415421	1.80736e-10	0.537363	1.62906e-08	0.37853	5.25288e-13	NA	NA
TMEM258	1.7564e-12	7.50968e-10	7.05257	Liver	5.55101e-12	3.68284e-09	6.89072	smultixcan	3.98266e-17	2.38904e-14	-8.41341	NA	NA	NA	1	1	1	0	3	-2.3643	-7.2255	2.2117	-6.57151	-0.384568	8.05582	NA	NA	0.018064	4.9927e-13	0.0269877	4.98092e-11	0.0257744	7.89487e-16	NA	NA	0.415421	1.80736e-10	0.537363	1.62906e-08	0.470075	4.11549e-13	NA	NA
TMEM258	1.7564e-12	7.50968e-10	7.05257	Lung	3.25787e-11	1.45984e-08	6.63442	Adrenal_Gland	3.98266e-17	2.87306e-14	8.41341	NA	NA	NA	1	1	1	0	3	-2.3643	-7.2255	2.49408	-6.16182	2.47241	-8.05582	NA	NA	0.018064	4.9927e-13	0.0126286	7.19135e-10	0.0134204	7.89487e-16	NA	NA	0.415421	1.80736e-10	0.414104	1.99904e-07	0.395285	3.7773e-13	NA	NA
TMEM258	1.7564e-12	7.50968e-10	7.05257	Lung	3.25787e-11	1.45984e-08	6.63442	Brain_Amygdala	3.98266e-17	4.00594e-14	-8.41341	NA	NA	NA	1	1	1	0	3	-2.3643	-7.2255	2.49408	-6.16182	-0.414658	8.05582	NA	NA	0.018064	4.9927e-13	0.0126286	7.19135e-10	0.678392	7.89487e-16	NA	NA	0.415421	1.80736e-10	0.414104	1.99904e-07	0.964712	6.46281e-13	NA	NA
TMEM258	1.7564e-12	7.50968e-10	7.05257	Lung	3.25787e-11	1.45984e-08	6.63442	Brain_Anterior_cingulate_cortex_BA24	1.24419e-15	7.85334e-13	-8	NA	NA	NA	1	1	1	0	3	-2.3643	-7.2255	2.49408	-6.16182	-2.3226	7.72322	NA	NA	0.018064	4.9927e-13	0.0126286	7.19135e-10	0.0202008	1.13429e-14	NA	NA	0.415421	1.80736e-10	0.414104	1.99904e-07	0.467417	6.93508e-12	NA	NA
TMEM258	1.7564e-12	7.50968e-10	7.05257	Lung	3.25787e-11	1.45984e-08	6.63442	Brain_Caudate_basal_ganglia	3.98266e-17	2.58578e-14	8.41341	NA	NA	NA	1	1	1	0	3	-2.3643	-7.2255	2.49408	-6.16182	2.56308	-8.05582	NA	NA	0.018064	4.9927e-13	0.0126286	7.19135e-10	0.0103749	7.89487e-16	NA	NA	0.415421	1.80736e-10	0.414104	1.99904e-07	0.365921	4.61317e-13	NA	NA
TMEM258	1.7564e-12	7.50968e-10	7.05257	Lung	3.25787e-11	1.45984e-08	6.63442	Brain_Cerebellar_Hemisphere	3.98266e-17	1.93991e-14	8.41341	NA	NA	NA	1	1	1	0	3	-2.3643	-7.2255	2.49408	-6.16182	2.57612	-8.05582	NA	NA	0.018064	4.9927e-13	0.0126286	7.19135e-10	0.00999164	7.89487e-16	NA	NA	0.415421	1.80736e-10	0.414104	1.99904e-07	0.332907	3.91122e-13	NA	NA
TMEM258	1.7564e-12	7.50968e-10	7.05257	Lung	3.25787e-11	1.45984e-08	6.63442	Brain_Cerebellum	1.24419e-15	5.73623e-13	8	NA	NA	NA	1	1	1	0	3	-2.3643	-7.2255	2.49408	-6.16182	2.30602	-7.72322	NA	NA	0.018064	4.9927e-13	0.0126286	7.19135e-10	0.0211094	1.13429e-14	NA	NA	0.415421	1.80736e-10	0.414104	1.99904e-07	0.447114	5.79242e-12	NA	NA
TMEM258	1.7564e-12	7.50968e-10	7.05257	Lung	3.25787e-11	1.45984e-08	6.63442	Brain_Cortex	1.24419e-15	8.31035e-13	8	NA	NA	NA	1	1	1	0	3	-2.3643	-7.2255	2.49408	-6.16182	2.29544	-7.72322	NA	NA	0.018064	4.9927e-13	0.0126286	7.19135e-10	0.021708	1.13429e-14	NA	NA	0.415421	1.80736e-10	0.414104	1.99904e-07	0.449123	6.38834e-12	NA	NA
TMEM258	1.7564e-12	7.50968e-10	7.05257	Lung	3.25787e-11	1.45984e-08	6.63442	Brain_Frontal_Cortex_BA9	1.24419e-15	6.8345e-13	8	NA	NA	NA	1	1	1	0	3	-2.3643	-7.2255	2.49408	-6.16182	2.29857	-7.72322	NA	NA	0.018064	4.9927e-13	0.0126286	7.19135e-10	0.0215296	1.13429e-14	NA	NA	0.415421	1.80736e-10	0.414104	1.99904e-07	0.465821	5.44457e-12	NA	NA
TMEM258	1.7564e-12	7.50968e-10	7.05257	Lung	3.25787e-11	1.45984e-08	6.63442	Brain_Hippocampus	3.98266e-17	4.51174e-14	-8.41341	NA	NA	NA	1	1	1	0	3	-2.3643	-7.2255	2.49408	-6.16182	-0.420499	8.05582	NA	NA	0.018064	4.9927e-13	0.0126286	7.19135e-10	0.674121	7.89487e-16	NA	NA	0.415421	1.80736e-10	0.414104	1.99904e-07	0.959481	6.99255e-13	NA	NA
TMEM258	1.7564e-12	7.50968e-10	7.05257	Lung	3.25787e-11	1.45984e-08	6.63442	Brain_Hypothalamus	1.24419e-15	1.02397e-12	8	NA	NA	NA	1	1	1	0	3	-2.3643	-7.2255	2.49408	-6.16182	2.29627	-7.72322	NA	NA	0.018064	4.9927e-13	0.0126286	7.19135e-10	0.0216607	1.13429e-14	NA	NA	0.415421	1.80736e-10	0.414104	1.99904e-07	0.474999	7.67166e-12	NA	NA
TMEM258	1.7564e-12	7.50968e-10	7.05257	Lung	3.25787e-11	1.45984e-08	6.63442	Brain_Nucleus_accumbens_basal_ganglia	1.24419e-15	8.57583e-13	-8	NA	NA	NA	1	1	1	0	3	-2.3643	-7.2255	2.49408	-6.16182	-0.166082	7.72322	NA	NA	0.018064	4.9927e-13	0.0126286	7.19135e-10	0.868092	1.13429e-14	NA	NA	0.415421	1.80736e-10	0.414104	1.99904e-07	0.98711	6.32315e-12	NA	NA
TMEM258	1.7564e-12	7.50968e-10	7.05257	Lung	3.25787e-11	1.45984e-08	6.63442	Brain_Putamen_basal_ganglia	1.24419e-15	1.28699e-12	8	NA	NA	NA	1	1	1	0	3	-2.3643	-7.2255	2.49408	-6.16182	2.28882	-7.72322	NA	NA	0.018064	4.9927e-13	0.0126286	7.19135e-10	0.02209	1.13429e-14	NA	NA	0.415421	1.80736e-10	0.414104	1.99904e-07	0.471203	8.6988e-12	NA	NA
TMEM258	1.7564e-12	7.50968e-10	7.05257	Lung	3.25787e-11	1.45984e-08	6.63442	Brain_Spinal_cord_cervical_c-1	1.24419e-15	9.27279e-13	8	NA	NA	NA	1	1	1	0	3	-2.3643	-7.2255	2.49408	-6.16182	0.305643	-7.72322	NA	NA	0.018064	4.9927e-13	0.0126286	7.19135e-10	0.759876	1.13429e-14	NA	NA	0.415421	1.80736e-10	0.414104	1.99904e-07	0.976294	7.69527e-12	NA	NA
TMEM258	1.7564e-12	7.50968e-10	7.05257	Lung	3.25787e-11	1.45984e-08	6.63442	Brain_Substantia_nigra	3.98266e-17	4.55037e-14	8.41341	NA	NA	NA	1	1	1	0	3	-2.3643	-7.2255	2.49408	-6.16182	2.55615	-8.05582	NA	NA	0.018064	4.9927e-13	0.0126286	7.19135e-10	0.0105837	7.89487e-16	NA	NA	0.415421	1.80736e-10	0.414104	1.99904e-07	0.398716	6.2366e-13	NA	NA
TMEM258	1.7564e-12	7.50968e-10	7.05257	Lung	3.25787e-11	1.45984e-08	6.63442	Cells_Cultured_fibroblasts	3.98266e-17	2.74657e-14	8.41341	NA	NA	NA	1	1	1	0	3	-2.3643	-7.2255	2.49408	-6.16182	1.64226	-8.05582	NA	NA	0.018064	4.9927e-13	0.0126286	7.19135e-10	0.100536	7.89487e-16	NA	NA	0.415421	1.80736e-10	0.414104	1.99904e-07	0.687574	5.26821e-13	NA	NA
TMEM258	1.7564e-12	7.50968e-10	7.05257	Lung	3.25787e-11	1.45984e-08	6.63442	Cells_EBV-transformed_lymphocytes	1.24419e-15	6.36093e-13	8	NA	NA	NA	1	1	1	0	3	-2.3643	-7.2255	2.49408	-6.16182	0.750115	-7.72322	NA	NA	0.018064	4.9927e-13	0.0126286	7.19135e-10	0.453186	1.13429e-14	NA	NA	0.415421	1.80736e-10	0.414104	1.99904e-07	0.899369	5.79063e-12	NA	NA
TMEM258	1.7564e-12	7.50968e-10	7.05257	Lung	3.25787e-11	1.45984e-08	6.63442	Lung	3.98266e-17	2.03246e-14	8.41341	NA	NA	NA	1	1	1	0	3	-2.3643	-7.2255	2.49408	-6.16182	1.66173	-8.05582	NA	NA	0.018064	4.9927e-13	0.0126286	7.19135e-10	0.0965663	7.89487e-16	NA	NA	0.415421	1.80736e-10	0.414104	1.99904e-07	0.681409	4.09395e-13	NA	NA
TMEM258	1.7564e-12	7.50968e-10	7.05257	Lung	3.25787e-11	1.45984e-08	6.63442	Muscle_Skeletal	3.98266e-17	2.05209e-14	8.41341	NA	NA	NA	1	1	1	0	3	-2.3643	-7.2255	2.49408	-6.16182	2.58901	-8.05582	NA	NA	0.018064	4.9927e-13	0.0126286	7.19135e-10	0.00962516	7.89487e-16	NA	NA	0.415421	1.80736e-10	0.414104	1.99904e-07	0.353083	4.00333e-13	NA	NA
TMEM258	1.7564e-12	7.50968e-10	7.05257	Lung	3.25787e-11	1.45984e-08	6.63442	Nerve_Tibial	3.98266e-17	2.0678e-14	-8.41341	NA	NA	NA	1	1	1	0	3	-2.3643	-7.2255	2.49408	-6.16182	-0.51211	8.05582	NA	NA	0.018064	4.9927e-13	0.0126286	7.19135e-10	0.608574	7.89487e-16	NA	NA	0.415421	1.80736e-10	0.414104	1.99904e-07	0.949248	4.15602e-13	NA	NA
TMEM258	1.7564e-12	7.50968e-10	7.05257	Lung	3.25787e-11	1.45984e-08	6.63442	Ovary	3.98266e-17	2.87252e-14	-8.41341	NA	NA	NA	1	1	1	0	3	-2.3643	-7.2255	2.49408	-6.16182	-2.58901	8.05582	NA	NA	0.018064	4.9927e-13	0.0126286	7.19135e-10	0.00962516	7.89487e-16	NA	NA	0.415421	1.80736e-10	0.414104	1.99904e-07	0.330835	4.5651e-13	NA	NA
TMEM258	1.7564e-12	7.50968e-10	7.05257	Lung	3.25787e-11	1.45984e-08	6.63442	Pituitary	3.98266e-17	2.34121e-14	-8.41341	NA	NA	NA	1	1	1	0	3	-2.3643	-7.2255	2.49408	-6.16182	-0.687364	8.05582	NA	NA	0.018064	4.9927e-13	0.0126286	7.19135e-10	0.491853	7.89487e-16	NA	NA	0.415421	1.80736e-10	0.414104	1.99904e-07	0.920523	4.00425e-13	NA	NA
TMEM258	1.7564e-12	7.50968e-10	7.05257	Lung	3.25787e-11	1.45984e-08	6.63442	Skin_Not_Sun_Exposed_Suprapubic	1.24419e-15	7.9598e-13	8	NA	NA	NA	1	1	1	0	3	-2.3643	-7.2255	2.49408	-6.16182	2.31916	-7.72322	NA	NA	0.018064	4.9927e-13	0.0126286	7.19135e-10	0.0203864	1.13429e-14	NA	NA	0.415421	1.80736e-10	0.414104	1.99904e-07	0.424089	5.92558e-12	NA	NA
TMEM258	1.7564e-12	7.50968e-10	7.05257	Lung	3.25787e-11	1.45984e-08	6.63442	Skin_Sun_Exposed_Lower_leg	3.98266e-17	2.44157e-14	8.41341	NA	NA	NA	1	1	1	0	3	-2.3643	-7.2255	2.49408	-6.16182	2.57885	-8.05582	NA	NA	0.018064	4.9927e-13	0.0126286	7.19135e-10	0.00991305	7.89487e-16	NA	NA	0.415421	1.80736e-10	0.414104	1.99904e-07	0.340275	3.97571e-13	NA	NA
TMEM258	1.7564e-12	7.50968e-10	7.05257	Lung	3.25787e-11	1.45984e-08	6.63442	Small_Intestine_Terminal_Ileum	3.98266e-17	3.04161e-14	8.41341	NA	NA	NA	1	1	1	0	3	-2.3643	-7.2255	2.49408	-6.16182	2.20203	-8.05582	NA	NA	0.018064	4.9927e-13	0.0126286	7.19135e-10	0.0276629	7.89487e-16	NA	NA	0.415421	1.80736e-10	0.414104	1.99904e-07	0.491472	5.25112e-13	NA	NA
TMEM258	1.7564e-12	7.50968e-10	7.05257	Lung	3.25787e-11	1.45984e-08	6.63442	Stomach	3.98266e-17	2.47024e-14	-8.41341	NA	NA	NA	1	1	1	0	3	-2.3643	-7.2255	2.49408	-6.16182	-2.58901	8.05582	NA	NA	0.018064	4.9927e-13	0.0126286	7.19135e-10	0.00962516	7.89487e-16	NA	NA	0.415421	1.80736e-10	0.414104	1.99904e-07	0.342393	5.21447e-13	NA	NA
TMEM258	1.7564e-12	7.50968e-10	7.05257	Lung	3.25787e-11	1.45984e-08	6.63442	Testis	3.98266e-17	3.00245e-14	-8.41341	NA	NA	NA	1	1	1	0	3	-2.3643	-7.2255	2.49408	-6.16182	-2.58901	8.05582	NA	NA	0.018064	4.9927e-13	0.0126286	7.19135e-10	0.00962516	7.89487e-16	NA	NA	0.415421	1.80736e-10	0.414104	1.99904e-07	0.37853	5.25288e-13	NA	NA
TMEM258	1.7564e-12	7.50968e-10	7.05257	Lung	3.25787e-11	1.45984e-08	6.63442	smultixcan	3.98266e-17	2.38904e-14	-8.41341	NA	NA	NA	1	1	1	0	3	-2.3643	-7.2255	2.49408	-6.16182	-0.384568	8.05582	NA	NA	0.018064	4.9927e-13	0.0126286	7.19135e-10	0.0257744	7.89487e-16	NA	NA	0.415421	1.80736e-10	0.414104	1.99904e-07	0.470075	4.11549e-13	NA	NA
TMEM258	1.7564e-12	7.50968e-10	7.05257	Minor_Salivary_Gland	7.17851e-16	5.15939e-13	8.06744	Adrenal_Gland	3.98266e-17	2.87306e-14	8.41341	NA	NA	NA	1	1	1	0	3	-2.3643	-7.2255	3.40461	-7.31001	2.47241	-8.05582	NA	NA	0.018064	4.9927e-13	0.00066259	2.67119e-13	0.0134204	7.89487e-16	NA	NA	0.415421	1.80736e-10	0.116992	1.36161e-10	0.395285	3.7773e-13	NA	NA
TMEM258	1.7564e-12	7.50968e-10	7.05257	Minor_Salivary_Gland	7.17851e-16	5.15939e-13	8.06744	Brain_Amygdala	3.98266e-17	4.00594e-14	-8.41341	NA	NA	NA	1	1	1	0	3	-2.3643	-7.2255	3.40461	-7.31001	-0.414658	8.05582	NA	NA	0.018064	4.9927e-13	0.00066259	2.67119e-13	0.678392	7.89487e-16	NA	NA	0.415421	1.80736e-10	0.116992	1.36161e-10	0.964712	6.46281e-13	NA	NA
TMEM258	1.7564e-12	7.50968e-10	7.05257	Minor_Salivary_Gland	7.17851e-16	5.15939e-13	8.06744	Brain_Anterior_cingulate_cortex_BA24	1.24419e-15	7.85334e-13	-8	NA	NA	NA	1	1	1	0	3	-2.3643	-7.2255	3.40461	-7.31001	-2.3226	7.72322	NA	NA	0.018064	4.9927e-13	0.00066259	2.67119e-13	0.0202008	1.13429e-14	NA	NA	0.415421	1.80736e-10	0.116992	1.36161e-10	0.467417	6.93508e-12	NA	NA
TMEM258	1.7564e-12	7.50968e-10	7.05257	Minor_Salivary_Gland	7.17851e-16	5.15939e-13	8.06744	Brain_Caudate_basal_ganglia	3.98266e-17	2.58578e-14	8.41341	NA	NA	NA	1	1	1	0	3	-2.3643	-7.2255	3.40461	-7.31001	2.56308	-8.05582	NA	NA	0.018064	4.9927e-13	0.00066259	2.67119e-13	0.0103749	7.89487e-16	NA	NA	0.415421	1.80736e-10	0.116992	1.36161e-10	0.365921	4.61317e-13	NA	NA
TMEM258	1.7564e-12	7.50968e-10	7.05257	Minor_Salivary_Gland	7.17851e-16	5.15939e-13	8.06744	Brain_Cerebellar_Hemisphere	3.98266e-17	1.93991e-14	8.41341	NA	NA	NA	1	1	1	0	3	-2.3643	-7.2255	3.40461	-7.31001	2.57612	-8.05582	NA	NA	0.018064	4.9927e-13	0.00066259	2.67119e-13	0.00999164	7.89487e-16	NA	NA	0.415421	1.80736e-10	0.116992	1.36161e-10	0.332907	3.91122e-13	NA	NA
TMEM258	1.7564e-12	7.50968e-10	7.05257	Minor_Salivary_Gland	7.17851e-16	5.15939e-13	8.06744	Brain_Cerebellum	1.24419e-15	5.73623e-13	8	NA	NA	NA	1	1	1	0	3	-2.3643	-7.2255	3.40461	-7.31001	2.30602	-7.72322	NA	NA	0.018064	4.9927e-13	0.00066259	2.67119e-13	0.0211094	1.13429e-14	NA	NA	0.415421	1.80736e-10	0.116992	1.36161e-10	0.447114	5.79242e-12	NA	NA
TMEM258	1.7564e-12	7.50968e-10	7.05257	Minor_Salivary_Gland	7.17851e-16	5.15939e-13	8.06744	Brain_Cortex	1.24419e-15	8.31035e-13	8	NA	NA	NA	1	1	1	0	3	-2.3643	-7.2255	3.40461	-7.31001	2.29544	-7.72322	NA	NA	0.018064	4.9927e-13	0.00066259	2.67119e-13	0.021708	1.13429e-14	NA	NA	0.415421	1.80736e-10	0.116992	1.36161e-10	0.449123	6.38834e-12	NA	NA
TMEM258	1.7564e-12	7.50968e-10	7.05257	Minor_Salivary_Gland	7.17851e-16	5.15939e-13	8.06744	Brain_Frontal_Cortex_BA9	1.24419e-15	6.8345e-13	8	NA	NA	NA	1	1	1	0	3	-2.3643	-7.2255	3.40461	-7.31001	2.29857	-7.72322	NA	NA	0.018064	4.9927e-13	0.00066259	2.67119e-13	0.0215296	1.13429e-14	NA	NA	0.415421	1.80736e-10	0.116992	1.36161e-10	0.465821	5.44457e-12	NA	NA
TMEM258	1.7564e-12	7.50968e-10	7.05257	Minor_Salivary_Gland	7.17851e-16	5.15939e-13	8.06744	Brain_Hippocampus	3.98266e-17	4.51174e-14	-8.41341	NA	NA	NA	1	1	1	0	3	-2.3643	-7.2255	3.40461	-7.31001	-0.420499	8.05582	NA	NA	0.018064	4.9927e-13	0.00066259	2.67119e-13	0.674121	7.89487e-16	NA	NA	0.415421	1.80736e-10	0.116992	1.36161e-10	0.959481	6.99255e-13	NA	NA
TMEM258	1.7564e-12	7.50968e-10	7.05257	Minor_Salivary_Gland	7.17851e-16	5.15939e-13	8.06744	Brain_Hypothalamus	1.24419e-15	1.02397e-12	8	NA	NA	NA	1	1	1	0	3	-2.3643	-7.2255	3.40461	-7.31001	2.29627	-7.72322	NA	NA	0.018064	4.9927e-13	0.00066259	2.67119e-13	0.0216607	1.13429e-14	NA	NA	0.415421	1.80736e-10	0.116992	1.36161e-10	0.474999	7.67166e-12	NA	NA
TMEM258	1.7564e-12	7.50968e-10	7.05257	Minor_Salivary_Gland	7.17851e-16	5.15939e-13	8.06744	Brain_Nucleus_accumbens_basal_ganglia	1.24419e-15	8.57583e-13	-8	NA	NA	NA	1	1	1	0	3	-2.3643	-7.2255	3.40461	-7.31001	-0.166082	7.72322	NA	NA	0.018064	4.9927e-13	0.00066259	2.67119e-13	0.868092	1.13429e-14	NA	NA	0.415421	1.80736e-10	0.116992	1.36161e-10	0.98711	6.32315e-12	NA	NA
TMEM258	1.7564e-12	7.50968e-10	7.05257	Minor_Salivary_Gland	7.17851e-16	5.15939e-13	8.06744	Brain_Putamen_basal_ganglia	1.24419e-15	1.28699e-12	8	NA	NA	NA	1	1	1	0	3	-2.3643	-7.2255	3.40461	-7.31001	2.28882	-7.72322	NA	NA	0.018064	4.9927e-13	0.00066259	2.67119e-13	0.02209	1.13429e-14	NA	NA	0.415421	1.80736e-10	0.116992	1.36161e-10	0.471203	8.6988e-12	NA	NA
TMEM258	1.7564e-12	7.50968e-10	7.05257	Minor_Salivary_Gland	7.17851e-16	5.15939e-13	8.06744	Brain_Spinal_cord_cervical_c-1	1.24419e-15	9.27279e-13	8	NA	NA	NA	1	1	1	0	3	-2.3643	-7.2255	3.40461	-7.31001	0.305643	-7.72322	NA	NA	0.018064	4.9927e-13	0.00066259	2.67119e-13	0.759876	1.13429e-14	NA	NA	0.415421	1.80736e-10	0.116992	1.36161e-10	0.976294	7.69527e-12	NA	NA
TMEM258	1.7564e-12	7.50968e-10	7.05257	Minor_Salivary_Gland	7.17851e-16	5.15939e-13	8.06744	Brain_Substantia_nigra	3.98266e-17	4.55037e-14	8.41341	NA	NA	NA	1	1	1	0	3	-2.3643	-7.2255	3.40461	-7.31001	2.55615	-8.05582	NA	NA	0.018064	4.9927e-13	0.00066259	2.67119e-13	0.0105837	7.89487e-16	NA	NA	0.415421	1.80736e-10	0.116992	1.36161e-10	0.398716	6.2366e-13	NA	NA
TMEM258	1.7564e-12	7.50968e-10	7.05257	Minor_Salivary_Gland	7.17851e-16	5.15939e-13	8.06744	Cells_Cultured_fibroblasts	3.98266e-17	2.74657e-14	8.41341	NA	NA	NA	1	1	1	0	3	-2.3643	-7.2255	3.40461	-7.31001	1.64226	-8.05582	NA	NA	0.018064	4.9927e-13	0.00066259	2.67119e-13	0.100536	7.89487e-16	NA	NA	0.415421	1.80736e-10	0.116992	1.36161e-10	0.687574	5.26821e-13	NA	NA
TMEM258	1.7564e-12	7.50968e-10	7.05257	Minor_Salivary_Gland	7.17851e-16	5.15939e-13	8.06744	Cells_EBV-transformed_lymphocytes	1.24419e-15	6.36093e-13	8	NA	NA	NA	1	1	1	0	3	-2.3643	-7.2255	3.40461	-7.31001	0.750115	-7.72322	NA	NA	0.018064	4.9927e-13	0.00066259	2.67119e-13	0.453186	1.13429e-14	NA	NA	0.415421	1.80736e-10	0.116992	1.36161e-10	0.899369	5.79063e-12	NA	NA
TMEM258	1.7564e-12	7.50968e-10	7.05257	Minor_Salivary_Gland	7.17851e-16	5.15939e-13	8.06744	Lung	3.98266e-17	2.03246e-14	8.41341	NA	NA	NA	1	1	1	0	3	-2.3643	-7.2255	3.40461	-7.31001	1.66173	-8.05582	NA	NA	0.018064	4.9927e-13	0.00066259	2.67119e-13	0.0965663	7.89487e-16	NA	NA	0.415421	1.80736e-10	0.116992	1.36161e-10	0.681409	4.09395e-13	NA	NA
TMEM258	1.7564e-12	7.50968e-10	7.05257	Minor_Salivary_Gland	7.17851e-16	5.15939e-13	8.06744	Muscle_Skeletal	3.98266e-17	2.05209e-14	8.41341	NA	NA	NA	1	1	1	0	3	-2.3643	-7.2255	3.40461	-7.31001	2.58901	-8.05582	NA	NA	0.018064	4.9927e-13	0.00066259	2.67119e-13	0.00962516	7.89487e-16	NA	NA	0.415421	1.80736e-10	0.116992	1.36161e-10	0.353083	4.00333e-13	NA	NA
TMEM258	1.7564e-12	7.50968e-10	7.05257	Minor_Salivary_Gland	7.17851e-16	5.15939e-13	8.06744	Nerve_Tibial	3.98266e-17	2.0678e-14	-8.41341	NA	NA	NA	1	1	1	0	3	-2.3643	-7.2255	3.40461	-7.31001	-0.51211	8.05582	NA	NA	0.018064	4.9927e-13	0.00066259	2.67119e-13	0.608574	7.89487e-16	NA	NA	0.415421	1.80736e-10	0.116992	1.36161e-10	0.949248	4.15602e-13	NA	NA
TMEM258	1.7564e-12	7.50968e-10	7.05257	Minor_Salivary_Gland	7.17851e-16	5.15939e-13	8.06744	Ovary	3.98266e-17	2.87252e-14	-8.41341	NA	NA	NA	1	1	1	0	3	-2.3643	-7.2255	3.40461	-7.31001	-2.58901	8.05582	NA	NA	0.018064	4.9927e-13	0.00066259	2.67119e-13	0.00962516	7.89487e-16	NA	NA	0.415421	1.80736e-10	0.116992	1.36161e-10	0.330835	4.5651e-13	NA	NA
TMEM258	1.7564e-12	7.50968e-10	7.05257	Minor_Salivary_Gland	7.17851e-16	5.15939e-13	8.06744	Pituitary	3.98266e-17	2.34121e-14	-8.41341	NA	NA	NA	1	1	1	0	3	-2.3643	-7.2255	3.40461	-7.31001	-0.687364	8.05582	NA	NA	0.018064	4.9927e-13	0.00066259	2.67119e-13	0.491853	7.89487e-16	NA	NA	0.415421	1.80736e-10	0.116992	1.36161e-10	0.920523	4.00425e-13	NA	NA
TMEM258	1.7564e-12	7.50968e-10	7.05257	Minor_Salivary_Gland	7.17851e-16	5.15939e-13	8.06744	Skin_Not_Sun_Exposed_Suprapubic	1.24419e-15	7.9598e-13	8	NA	NA	NA	1	1	1	0	3	-2.3643	-7.2255	3.40461	-7.31001	2.31916	-7.72322	NA	NA	0.018064	4.9927e-13	0.00066259	2.67119e-13	0.0203864	1.13429e-14	NA	NA	0.415421	1.80736e-10	0.116992	1.36161e-10	0.424089	5.92558e-12	NA	NA
TMEM258	1.7564e-12	7.50968e-10	7.05257	Minor_Salivary_Gland	7.17851e-16	5.15939e-13	8.06744	Skin_Sun_Exposed_Lower_leg	3.98266e-17	2.44157e-14	8.41341	NA	NA	NA	1	1	1	0	3	-2.3643	-7.2255	3.40461	-7.31001	2.57885	-8.05582	NA	NA	0.018064	4.9927e-13	0.00066259	2.67119e-13	0.00991305	7.89487e-16	NA	NA	0.415421	1.80736e-10	0.116992	1.36161e-10	0.340275	3.97571e-13	NA	NA
TMEM258	1.7564e-12	7.50968e-10	7.05257	Minor_Salivary_Gland	7.17851e-16	5.15939e-13	8.06744	Small_Intestine_Terminal_Ileum	3.98266e-17	3.04161e-14	8.41341	NA	NA	NA	1	1	1	0	3	-2.3643	-7.2255	3.40461	-7.31001	2.20203	-8.05582	NA	NA	0.018064	4.9927e-13	0.00066259	2.67119e-13	0.0276629	7.89487e-16	NA	NA	0.415421	1.80736e-10	0.116992	1.36161e-10	0.491472	5.25112e-13	NA	NA
TMEM258	1.7564e-12	7.50968e-10	7.05257	Minor_Salivary_Gland	7.17851e-16	5.15939e-13	8.06744	Stomach	3.98266e-17	2.47024e-14	-8.41341	NA	NA	NA	1	1	1	0	3	-2.3643	-7.2255	3.40461	-7.31001	-2.58901	8.05582	NA	NA	0.018064	4.9927e-13	0.00066259	2.67119e-13	0.00962516	7.89487e-16	NA	NA	0.415421	1.80736e-10	0.116992	1.36161e-10	0.342393	5.21447e-13	NA	NA
TMEM258	1.7564e-12	7.50968e-10	7.05257	Minor_Salivary_Gland	7.17851e-16	5.15939e-13	8.06744	Testis	3.98266e-17	3.00245e-14	-8.41341	NA	NA	NA	1	1	1	0	3	-2.3643	-7.2255	3.40461	-7.31001	-2.58901	8.05582	NA	NA	0.018064	4.9927e-13	0.00066259	2.67119e-13	0.00962516	7.89487e-16	NA	NA	0.415421	1.80736e-10	0.116992	1.36161e-10	0.37853	5.25288e-13	NA	NA
TMEM258	1.7564e-12	7.50968e-10	7.05257	Minor_Salivary_Gland	7.17851e-16	5.15939e-13	8.06744	smultixcan	3.98266e-17	2.38904e-14	-8.41341	NA	NA	NA	1	1	1	0	3	-2.3643	-7.2255	3.40461	-7.31001	-0.384568	8.05582	NA	NA	0.018064	4.9927e-13	0.00066259	2.67119e-13	0.0257744	7.89487e-16	NA	NA	0.415421	1.80736e-10	0.116992	1.36161e-10	0.470075	4.11549e-13	NA	NA
TMEM258	1.7564e-12	7.50968e-10	7.05257	Muscle_Skeletal	2.82267e-11	1.15232e-08	6.65554	Adrenal_Gland	3.98266e-17	2.87306e-14	8.41341	NA	NA	NA	1	1	1	0	3	-2.3643	-7.2255	2.34157	-6.25443	2.47241	-8.05582	NA	NA	0.018064	4.9927e-13	0.019203	3.98958e-10	0.0134204	7.89487e-16	NA	NA	0.415421	1.80736e-10	0.495883	1.28544e-07	0.395285	3.7773e-13	NA	NA
TMEM258	1.7564e-12	7.50968e-10	7.05257	Muscle_Skeletal	2.82267e-11	1.15232e-08	6.65554	Brain_Amygdala	3.98266e-17	4.00594e-14	-8.41341	NA	NA	NA	1	1	1	0	3	-2.3643	-7.2255	2.34157	-6.25443	-0.414658	8.05582	NA	NA	0.018064	4.9927e-13	0.019203	3.98958e-10	0.678392	7.89487e-16	NA	NA	0.415421	1.80736e-10	0.495883	1.28544e-07	0.964712	6.46281e-13	NA	NA
TMEM258	1.7564e-12	7.50968e-10	7.05257	Muscle_Skeletal	2.82267e-11	1.15232e-08	6.65554	Brain_Anterior_cingulate_cortex_BA24	1.24419e-15	7.85334e-13	-8	NA	NA	NA	1	1	1	0	3	-2.3643	-7.2255	2.34157	-6.25443	-2.3226	7.72322	NA	NA	0.018064	4.9927e-13	0.019203	3.98958e-10	0.0202008	1.13429e-14	NA	NA	0.415421	1.80736e-10	0.495883	1.28544e-07	0.467417	6.93508e-12	NA	NA
TMEM258	1.7564e-12	7.50968e-10	7.05257	Muscle_Skeletal	2.82267e-11	1.15232e-08	6.65554	Brain_Caudate_basal_ganglia	3.98266e-17	2.58578e-14	8.41341	NA	NA	NA	1	1	1	0	3	-2.3643	-7.2255	2.34157	-6.25443	2.56308	-8.05582	NA	NA	0.018064	4.9927e-13	0.019203	3.98958e-10	0.0103749	7.89487e-16	NA	NA	0.415421	1.80736e-10	0.495883	1.28544e-07	0.365921	4.61317e-13	NA	NA
TMEM258	1.7564e-12	7.50968e-10	7.05257	Muscle_Skeletal	2.82267e-11	1.15232e-08	6.65554	Brain_Cerebellar_Hemisphere	3.98266e-17	1.93991e-14	8.41341	NA	NA	NA	1	1	1	0	3	-2.3643	-7.2255	2.34157	-6.25443	2.57612	-8.05582	NA	NA	0.018064	4.9927e-13	0.019203	3.98958e-10	0.00999164	7.89487e-16	NA	NA	0.415421	1.80736e-10	0.495883	1.28544e-07	0.332907	3.91122e-13	NA	NA
TMEM258	1.7564e-12	7.50968e-10	7.05257	Muscle_Skeletal	2.82267e-11	1.15232e-08	6.65554	Brain_Cerebellum	1.24419e-15	5.73623e-13	8	NA	NA	NA	1	1	1	0	3	-2.3643	-7.2255	2.34157	-6.25443	2.30602	-7.72322	NA	NA	0.018064	4.9927e-13	0.019203	3.98958e-10	0.0211094	1.13429e-14	NA	NA	0.415421	1.80736e-10	0.495883	1.28544e-07	0.447114	5.79242e-12	NA	NA
TMEM258	1.7564e-12	7.50968e-10	7.05257	Muscle_Skeletal	2.82267e-11	1.15232e-08	6.65554	Brain_Cortex	1.24419e-15	8.31035e-13	8	NA	NA	NA	1	1	1	0	3	-2.3643	-7.2255	2.34157	-6.25443	2.29544	-7.72322	NA	NA	0.018064	4.9927e-13	0.019203	3.98958e-10	0.021708	1.13429e-14	NA	NA	0.415421	1.80736e-10	0.495883	1.28544e-07	0.449123	6.38834e-12	NA	NA
TMEM258	1.7564e-12	7.50968e-10	7.05257	Muscle_Skeletal	2.82267e-11	1.15232e-08	6.65554	Brain_Frontal_Cortex_BA9	1.24419e-15	6.8345e-13	8	NA	NA	NA	1	1	1	0	3	-2.3643	-7.2255	2.34157	-6.25443	2.29857	-7.72322	NA	NA	0.018064	4.9927e-13	0.019203	3.98958e-10	0.0215296	1.13429e-14	NA	NA	0.415421	1.80736e-10	0.495883	1.28544e-07	0.465821	5.44457e-12	NA	NA
TMEM258	1.7564e-12	7.50968e-10	7.05257	Muscle_Skeletal	2.82267e-11	1.15232e-08	6.65554	Brain_Hippocampus	3.98266e-17	4.51174e-14	-8.41341	NA	NA	NA	1	1	1	0	3	-2.3643	-7.2255	2.34157	-6.25443	-0.420499	8.05582	NA	NA	0.018064	4.9927e-13	0.019203	3.98958e-10	0.674121	7.89487e-16	NA	NA	0.415421	1.80736e-10	0.495883	1.28544e-07	0.959481	6.99255e-13	NA	NA
TMEM258	1.7564e-12	7.50968e-10	7.05257	Muscle_Skeletal	2.82267e-11	1.15232e-08	6.65554	Brain_Hypothalamus	1.24419e-15	1.02397e-12	8	NA	NA	NA	1	1	1	0	3	-2.3643	-7.2255	2.34157	-6.25443	2.29627	-7.72322	NA	NA	0.018064	4.9927e-13	0.019203	3.98958e-10	0.0216607	1.13429e-14	NA	NA	0.415421	1.80736e-10	0.495883	1.28544e-07	0.474999	7.67166e-12	NA	NA
TMEM258	1.7564e-12	7.50968e-10	7.05257	Muscle_Skeletal	2.82267e-11	1.15232e-08	6.65554	Brain_Nucleus_accumbens_basal_ganglia	1.24419e-15	8.57583e-13	-8	NA	NA	NA	1	1	1	0	3	-2.3643	-7.2255	2.34157	-6.25443	-0.166082	7.72322	NA	NA	0.018064	4.9927e-13	0.019203	3.98958e-10	0.868092	1.13429e-14	NA	NA	0.415421	1.80736e-10	0.495883	1.28544e-07	0.98711	6.32315e-12	NA	NA
TMEM258	1.7564e-12	7.50968e-10	7.05257	Muscle_Skeletal	2.82267e-11	1.15232e-08	6.65554	Brain_Putamen_basal_ganglia	1.24419e-15	1.28699e-12	8	NA	NA	NA	1	1	1	0	3	-2.3643	-7.2255	2.34157	-6.25443	2.28882	-7.72322	NA	NA	0.018064	4.9927e-13	0.019203	3.98958e-10	0.02209	1.13429e-14	NA	NA	0.415421	1.80736e-10	0.495883	1.28544e-07	0.471203	8.6988e-12	NA	NA
TMEM258	1.7564e-12	7.50968e-10	7.05257	Muscle_Skeletal	2.82267e-11	1.15232e-08	6.65554	Brain_Spinal_cord_cervical_c-1	1.24419e-15	9.27279e-13	8	NA	NA	NA	1	1	1	0	3	-2.3643	-7.2255	2.34157	-6.25443	0.305643	-7.72322	NA	NA	0.018064	4.9927e-13	0.019203	3.98958e-10	0.759876	1.13429e-14	NA	NA	0.415421	1.80736e-10	0.495883	1.28544e-07	0.976294	7.69527e-12	NA	NA
TMEM258	1.7564e-12	7.50968e-10	7.05257	Muscle_Skeletal	2.82267e-11	1.15232e-08	6.65554	Brain_Substantia_nigra	3.98266e-17	4.55037e-14	8.41341	NA	NA	NA	1	1	1	0	3	-2.3643	-7.2255	2.34157	-6.25443	2.55615	-8.05582	NA	NA	0.018064	4.9927e-13	0.019203	3.98958e-10	0.0105837	7.89487e-16	NA	NA	0.415421	1.80736e-10	0.495883	1.28544e-07	0.398716	6.2366e-13	NA	NA
TMEM258	1.7564e-12	7.50968e-10	7.05257	Muscle_Skeletal	2.82267e-11	1.15232e-08	6.65554	Cells_Cultured_fibroblasts	3.98266e-17	2.74657e-14	8.41341	NA	NA	NA	1	1	1	0	3	-2.3643	-7.2255	2.34157	-6.25443	1.64226	-8.05582	NA	NA	0.018064	4.9927e-13	0.019203	3.98958e-10	0.100536	7.89487e-16	NA	NA	0.415421	1.80736e-10	0.495883	1.28544e-07	0.687574	5.26821e-13	NA	NA
TMEM258	1.7564e-12	7.50968e-10	7.05257	Muscle_Skeletal	2.82267e-11	1.15232e-08	6.65554	Cells_EBV-transformed_lymphocytes	1.24419e-15	6.36093e-13	8	NA	NA	NA	1	1	1	0	3	-2.3643	-7.2255	2.34157	-6.25443	0.750115	-7.72322	NA	NA	0.018064	4.9927e-13	0.019203	3.98958e-10	0.453186	1.13429e-14	NA	NA	0.415421	1.80736e-10	0.495883	1.28544e-07	0.899369	5.79063e-12	NA	NA
TMEM258	1.7564e-12	7.50968e-10	7.05257	Muscle_Skeletal	2.82267e-11	1.15232e-08	6.65554	Lung	3.98266e-17	2.03246e-14	8.41341	NA	NA	NA	1	1	1	0	3	-2.3643	-7.2255	2.34157	-6.25443	1.66173	-8.05582	NA	NA	0.018064	4.9927e-13	0.019203	3.98958e-10	0.0965663	7.89487e-16	NA	NA	0.415421	1.80736e-10	0.495883	1.28544e-07	0.681409	4.09395e-13	NA	NA
TMEM258	1.7564e-12	7.50968e-10	7.05257	Muscle_Skeletal	2.82267e-11	1.15232e-08	6.65554	Muscle_Skeletal	3.98266e-17	2.05209e-14	8.41341	NA	NA	NA	1	1	1	0	3	-2.3643	-7.2255	2.34157	-6.25443	2.58901	-8.05582	NA	NA	0.018064	4.9927e-13	0.019203	3.98958e-10	0.00962516	7.89487e-16	NA	NA	0.415421	1.80736e-10	0.495883	1.28544e-07	0.353083	4.00333e-13	NA	NA
TMEM258	1.7564e-12	7.50968e-10	7.05257	Muscle_Skeletal	2.82267e-11	1.15232e-08	6.65554	Nerve_Tibial	3.98266e-17	2.0678e-14	-8.41341	NA	NA	NA	1	1	1	0	3	-2.3643	-7.2255	2.34157	-6.25443	-0.51211	8.05582	NA	NA	0.018064	4.9927e-13	0.019203	3.98958e-10	0.608574	7.89487e-16	NA	NA	0.415421	1.80736e-10	0.495883	1.28544e-07	0.949248	4.15602e-13	NA	NA
TMEM258	1.7564e-12	7.50968e-10	7.05257	Muscle_Skeletal	2.82267e-11	1.15232e-08	6.65554	Ovary	3.98266e-17	2.87252e-14	-8.41341	NA	NA	NA	1	1	1	0	3	-2.3643	-7.2255	2.34157	-6.25443	-2.58901	8.05582	NA	NA	0.018064	4.9927e-13	0.019203	3.98958e-10	0.00962516	7.89487e-16	NA	NA	0.415421	1.80736e-10	0.495883	1.28544e-07	0.330835	4.5651e-13	NA	NA
TMEM258	1.7564e-12	7.50968e-10	7.05257	Muscle_Skeletal	2.82267e-11	1.15232e-08	6.65554	Pituitary	3.98266e-17	2.34121e-14	-8.41341	NA	NA	NA	1	1	1	0	3	-2.3643	-7.2255	2.34157	-6.25443	-0.687364	8.05582	NA	NA	0.018064	4.9927e-13	0.019203	3.98958e-10	0.491853	7.89487e-16	NA	NA	0.415421	1.80736e-10	0.495883	1.28544e-07	0.920523	4.00425e-13	NA	NA
TMEM258	1.7564e-12	7.50968e-10	7.05257	Muscle_Skeletal	2.82267e-11	1.15232e-08	6.65554	Skin_Not_Sun_Exposed_Suprapubic	1.24419e-15	7.9598e-13	8	NA	NA	NA	1	1	1	0	3	-2.3643	-7.2255	2.34157	-6.25443	2.31916	-7.72322	NA	NA	0.018064	4.9927e-13	0.019203	3.98958e-10	0.0203864	1.13429e-14	NA	NA	0.415421	1.80736e-10	0.495883	1.28544e-07	0.424089	5.92558e-12	NA	NA
TMEM258	1.7564e-12	7.50968e-10	7.05257	Muscle_Skeletal	2.82267e-11	1.15232e-08	6.65554	Skin_Sun_Exposed_Lower_leg	3.98266e-17	2.44157e-14	8.41341	NA	NA	NA	1	1	1	0	3	-2.3643	-7.2255	2.34157	-6.25443	2.57885	-8.05582	NA	NA	0.018064	4.9927e-13	0.019203	3.98958e-10	0.00991305	7.89487e-16	NA	NA	0.415421	1.80736e-10	0.495883	1.28544e-07	0.340275	3.97571e-13	NA	NA
TMEM258	1.7564e-12	7.50968e-10	7.05257	Muscle_Skeletal	2.82267e-11	1.15232e-08	6.65554	Small_Intestine_Terminal_Ileum	3.98266e-17	3.04161e-14	8.41341	NA	NA	NA	1	1	1	0	3	-2.3643	-7.2255	2.34157	-6.25443	2.20203	-8.05582	NA	NA	0.018064	4.9927e-13	0.019203	3.98958e-10	0.0276629	7.89487e-16	NA	NA	0.415421	1.80736e-10	0.495883	1.28544e-07	0.491472	5.25112e-13	NA	NA
TMEM258	1.7564e-12	7.50968e-10	7.05257	Muscle_Skeletal	2.82267e-11	1.15232e-08	6.65554	Stomach	3.98266e-17	2.47024e-14	-8.41341	NA	NA	NA	1	1	1	0	3	-2.3643	-7.2255	2.34157	-6.25443	-2.58901	8.05582	NA	NA	0.018064	4.9927e-13	0.019203	3.98958e-10	0.00962516	7.89487e-16	NA	NA	0.415421	1.80736e-10	0.495883	1.28544e-07	0.342393	5.21447e-13	NA	NA
TMEM258	1.7564e-12	7.50968e-10	7.05257	Muscle_Skeletal	2.82267e-11	1.15232e-08	6.65554	Testis	3.98266e-17	3.00245e-14	-8.41341	NA	NA	NA	1	1	1	0	3	-2.3643	-7.2255	2.34157	-6.25443	-2.58901	8.05582	NA	NA	0.018064	4.9927e-13	0.019203	3.98958e-10	0.00962516	7.89487e-16	NA	NA	0.415421	1.80736e-10	0.495883	1.28544e-07	0.37853	5.25288e-13	NA	NA
TMEM258	1.7564e-12	7.50968e-10	7.05257	Muscle_Skeletal	2.82267e-11	1.15232e-08	6.65554	smultixcan	3.98266e-17	2.38904e-14	-8.41341	NA	NA	NA	1	1	1	0	3	-2.3643	-7.2255	2.34157	-6.25443	-0.384568	8.05582	NA	NA	0.018064	4.9927e-13	0.019203	3.98958e-10	0.0257744	7.89487e-16	NA	NA	0.415421	1.80736e-10	0.495883	1.28544e-07	0.470075	4.11549e-13	NA	NA
TMEM258	1.7564e-12	7.50968e-10	7.05257	Nerve_Tibial	9.26746e-15	6.57658e-12	7.74892	Adrenal_Gland	3.98266e-17	2.87306e-14	8.41341	NA	NA	NA	1	1	1	0	3	-2.3643	-7.2255	2.4047	-7.4202	2.47241	-8.05582	NA	NA	0.018064	4.9927e-13	0.0161859	1.16943e-13	0.0134204	7.89487e-16	NA	NA	0.415421	1.80736e-10	0.443743	4.96934e-11	0.395285	3.7773e-13	NA	NA
TMEM258	1.7564e-12	7.50968e-10	7.05257	Nerve_Tibial	9.26746e-15	6.57658e-12	7.74892	Brain_Amygdala	3.98266e-17	4.00594e-14	-8.41341	NA	NA	NA	1	1	1	0	3	-2.3643	-7.2255	2.4047	-7.4202	-0.414658	8.05582	NA	NA	0.018064	4.9927e-13	0.0161859	1.16943e-13	0.678392	7.89487e-16	NA	NA	0.415421	1.80736e-10	0.443743	4.96934e-11	0.964712	6.46281e-13	NA	NA
TMEM258	1.7564e-12	7.50968e-10	7.05257	Nerve_Tibial	9.26746e-15	6.57658e-12	7.74892	Brain_Anterior_cingulate_cortex_BA24	1.24419e-15	7.85334e-13	-8	NA	NA	NA	1	1	1	0	3	-2.3643	-7.2255	2.4047	-7.4202	-2.3226	7.72322	NA	NA	0.018064	4.9927e-13	0.0161859	1.16943e-13	0.0202008	1.13429e-14	NA	NA	0.415421	1.80736e-10	0.443743	4.96934e-11	0.467417	6.93508e-12	NA	NA
TMEM258	1.7564e-12	7.50968e-10	7.05257	Nerve_Tibial	9.26746e-15	6.57658e-12	7.74892	Brain_Caudate_basal_ganglia	3.98266e-17	2.58578e-14	8.41341	NA	NA	NA	1	1	1	0	3	-2.3643	-7.2255	2.4047	-7.4202	2.56308	-8.05582	NA	NA	0.018064	4.9927e-13	0.0161859	1.16943e-13	0.0103749	7.89487e-16	NA	NA	0.415421	1.80736e-10	0.443743	4.96934e-11	0.365921	4.61317e-13	NA	NA
TMEM258	1.7564e-12	7.50968e-10	7.05257	Nerve_Tibial	9.26746e-15	6.57658e-12	7.74892	Brain_Cerebellar_Hemisphere	3.98266e-17	1.93991e-14	8.41341	NA	NA	NA	1	1	1	0	3	-2.3643	-7.2255	2.4047	-7.4202	2.57612	-8.05582	NA	NA	0.018064	4.9927e-13	0.0161859	1.16943e-13	0.00999164	7.89487e-16	NA	NA	0.415421	1.80736e-10	0.443743	4.96934e-11	0.332907	3.91122e-13	NA	NA
TMEM258	1.7564e-12	7.50968e-10	7.05257	Nerve_Tibial	9.26746e-15	6.57658e-12	7.74892	Brain_Cerebellum	1.24419e-15	5.73623e-13	8	NA	NA	NA	1	1	1	0	3	-2.3643	-7.2255	2.4047	-7.4202	2.30602	-7.72322	NA	NA	0.018064	4.9927e-13	0.0161859	1.16943e-13	0.0211094	1.13429e-14	NA	NA	0.415421	1.80736e-10	0.443743	4.96934e-11	0.447114	5.79242e-12	NA	NA
TMEM258	1.7564e-12	7.50968e-10	7.05257	Nerve_Tibial	9.26746e-15	6.57658e-12	7.74892	Brain_Cortex	1.24419e-15	8.31035e-13	8	NA	NA	NA	1	1	1	0	3	-2.3643	-7.2255	2.4047	-7.4202	2.29544	-7.72322	NA	NA	0.018064	4.9927e-13	0.0161859	1.16943e-13	0.021708	1.13429e-14	NA	NA	0.415421	1.80736e-10	0.443743	4.96934e-11	0.449123	6.38834e-12	NA	NA
TMEM258	1.7564e-12	7.50968e-10	7.05257	Nerve_Tibial	9.26746e-15	6.57658e-12	7.74892	Brain_Frontal_Cortex_BA9	1.24419e-15	6.8345e-13	8	NA	NA	NA	1	1	1	0	3	-2.3643	-7.2255	2.4047	-7.4202	2.29857	-7.72322	NA	NA	0.018064	4.9927e-13	0.0161859	1.16943e-13	0.0215296	1.13429e-14	NA	NA	0.415421	1.80736e-10	0.443743	4.96934e-11	0.465821	5.44457e-12	NA	NA
TMEM258	1.7564e-12	7.50968e-10	7.05257	Nerve_Tibial	9.26746e-15	6.57658e-12	7.74892	Brain_Hippocampus	3.98266e-17	4.51174e-14	-8.41341	NA	NA	NA	1	1	1	0	3	-2.3643	-7.2255	2.4047	-7.4202	-0.420499	8.05582	NA	NA	0.018064	4.9927e-13	0.0161859	1.16943e-13	0.674121	7.89487e-16	NA	NA	0.415421	1.80736e-10	0.443743	4.96934e-11	0.959481	6.99255e-13	NA	NA
TMEM258	1.7564e-12	7.50968e-10	7.05257	Nerve_Tibial	9.26746e-15	6.57658e-12	7.74892	Brain_Hypothalamus	1.24419e-15	1.02397e-12	8	NA	NA	NA	1	1	1	0	3	-2.3643	-7.2255	2.4047	-7.4202	2.29627	-7.72322	NA	NA	0.018064	4.9927e-13	0.0161859	1.16943e-13	0.0216607	1.13429e-14	NA	NA	0.415421	1.80736e-10	0.443743	4.96934e-11	0.474999	7.67166e-12	NA	NA
TMEM258	1.7564e-12	7.50968e-10	7.05257	Nerve_Tibial	9.26746e-15	6.57658e-12	7.74892	Brain_Nucleus_accumbens_basal_ganglia	1.24419e-15	8.57583e-13	-8	NA	NA	NA	1	1	1	0	3	-2.3643	-7.2255	2.4047	-7.4202	-0.166082	7.72322	NA	NA	0.018064	4.9927e-13	0.0161859	1.16943e-13	0.868092	1.13429e-14	NA	NA	0.415421	1.80736e-10	0.443743	4.96934e-11	0.98711	6.32315e-12	NA	NA
TMEM258	1.7564e-12	7.50968e-10	7.05257	Nerve_Tibial	9.26746e-15	6.57658e-12	7.74892	Brain_Putamen_basal_ganglia	1.24419e-15	1.28699e-12	8	NA	NA	NA	1	1	1	0	3	-2.3643	-7.2255	2.4047	-7.4202	2.28882	-7.72322	NA	NA	0.018064	4.9927e-13	0.0161859	1.16943e-13	0.02209	1.13429e-14	NA	NA	0.415421	1.80736e-10	0.443743	4.96934e-11	0.471203	8.6988e-12	NA	NA
TMEM258	1.7564e-12	7.50968e-10	7.05257	Nerve_Tibial	9.26746e-15	6.57658e-12	7.74892	Brain_Spinal_cord_cervical_c-1	1.24419e-15	9.27279e-13	8	NA	NA	NA	1	1	1	0	3	-2.3643	-7.2255	2.4047	-7.4202	0.305643	-7.72322	NA	NA	0.018064	4.9927e-13	0.0161859	1.16943e-13	0.759876	1.13429e-14	NA	NA	0.415421	1.80736e-10	0.443743	4.96934e-11	0.976294	7.69527e-12	NA	NA
TMEM258	1.7564e-12	7.50968e-10	7.05257	Nerve_Tibial	9.26746e-15	6.57658e-12	7.74892	Brain_Substantia_nigra	3.98266e-17	4.55037e-14	8.41341	NA	NA	NA	1	1	1	0	3	-2.3643	-7.2255	2.4047	-7.4202	2.55615	-8.05582	NA	NA	0.018064	4.9927e-13	0.0161859	1.16943e-13	0.0105837	7.89487e-16	NA	NA	0.415421	1.80736e-10	0.443743	4.96934e-11	0.398716	6.2366e-13	NA	NA
TMEM258	1.7564e-12	7.50968e-10	7.05257	Nerve_Tibial	9.26746e-15	6.57658e-12	7.74892	Cells_Cultured_fibroblasts	3.98266e-17	2.74657e-14	8.41341	NA	NA	NA	1	1	1	0	3	-2.3643	-7.2255	2.4047	-7.4202	1.64226	-8.05582	NA	NA	0.018064	4.9927e-13	0.0161859	1.16943e-13	0.100536	7.89487e-16	NA	NA	0.415421	1.80736e-10	0.443743	4.96934e-11	0.687574	5.26821e-13	NA	NA
TMEM258	1.7564e-12	7.50968e-10	7.05257	Nerve_Tibial	9.26746e-15	6.57658e-12	7.74892	Cells_EBV-transformed_lymphocytes	1.24419e-15	6.36093e-13	8	NA	NA	NA	1	1	1	0	3	-2.3643	-7.2255	2.4047	-7.4202	0.750115	-7.72322	NA	NA	0.018064	4.9927e-13	0.0161859	1.16943e-13	0.453186	1.13429e-14	NA	NA	0.415421	1.80736e-10	0.443743	4.96934e-11	0.899369	5.79063e-12	NA	NA
TMEM258	1.7564e-12	7.50968e-10	7.05257	Nerve_Tibial	9.26746e-15	6.57658e-12	7.74892	Lung	3.98266e-17	2.03246e-14	8.41341	NA	NA	NA	1	1	1	0	3	-2.3643	-7.2255	2.4047	-7.4202	1.66173	-8.05582	NA	NA	0.018064	4.9927e-13	0.0161859	1.16943e-13	0.0965663	7.89487e-16	NA	NA	0.415421	1.80736e-10	0.443743	4.96934e-11	0.681409	4.09395e-13	NA	NA
TMEM258	1.7564e-12	7.50968e-10	7.05257	Nerve_Tibial	9.26746e-15	6.57658e-12	7.74892	Muscle_Skeletal	3.98266e-17	2.05209e-14	8.41341	NA	NA	NA	1	1	1	0	3	-2.3643	-7.2255	2.4047	-7.4202	2.58901	-8.05582	NA	NA	0.018064	4.9927e-13	0.0161859	1.16943e-13	0.00962516	7.89487e-16	NA	NA	0.415421	1.80736e-10	0.443743	4.96934e-11	0.353083	4.00333e-13	NA	NA
TMEM258	1.7564e-12	7.50968e-10	7.05257	Nerve_Tibial	9.26746e-15	6.57658e-12	7.74892	Nerve_Tibial	3.98266e-17	2.0678e-14	-8.41341	NA	NA	NA	1	1	1	0	3	-2.3643	-7.2255	2.4047	-7.4202	-0.51211	8.05582	NA	NA	0.018064	4.9927e-13	0.0161859	1.16943e-13	0.608574	7.89487e-16	NA	NA	0.415421	1.80736e-10	0.443743	4.96934e-11	0.949248	4.15602e-13	NA	NA
TMEM258	1.7564e-12	7.50968e-10	7.05257	Nerve_Tibial	9.26746e-15	6.57658e-12	7.74892	Ovary	3.98266e-17	2.87252e-14	-8.41341	NA	NA	NA	1	1	1	0	3	-2.3643	-7.2255	2.4047	-7.4202	-2.58901	8.05582	NA	NA	0.018064	4.9927e-13	0.0161859	1.16943e-13	0.00962516	7.89487e-16	NA	NA	0.415421	1.80736e-10	0.443743	4.96934e-11	0.330835	4.5651e-13	NA	NA
TMEM258	1.7564e-12	7.50968e-10	7.05257	Nerve_Tibial	9.26746e-15	6.57658e-12	7.74892	Pituitary	3.98266e-17	2.34121e-14	-8.41341	NA	NA	NA	1	1	1	0	3	-2.3643	-7.2255	2.4047	-7.4202	-0.687364	8.05582	NA	NA	0.018064	4.9927e-13	0.0161859	1.16943e-13	0.491853	7.89487e-16	NA	NA	0.415421	1.80736e-10	0.443743	4.96934e-11	0.920523	4.00425e-13	NA	NA
TMEM258	1.7564e-12	7.50968e-10	7.05257	Nerve_Tibial	9.26746e-15	6.57658e-12	7.74892	Skin_Not_Sun_Exposed_Suprapubic	1.24419e-15	7.9598e-13	8	NA	NA	NA	1	1	1	0	3	-2.3643	-7.2255	2.4047	-7.4202	2.31916	-7.72322	NA	NA	0.018064	4.9927e-13	0.0161859	1.16943e-13	0.0203864	1.13429e-14	NA	NA	0.415421	1.80736e-10	0.443743	4.96934e-11	0.424089	5.92558e-12	NA	NA
TMEM258	1.7564e-12	7.50968e-10	7.05257	Nerve_Tibial	9.26746e-15	6.57658e-12	7.74892	Skin_Sun_Exposed_Lower_leg	3.98266e-17	2.44157e-14	8.41341	NA	NA	NA	1	1	1	0	3	-2.3643	-7.2255	2.4047	-7.4202	2.57885	-8.05582	NA	NA	0.018064	4.9927e-13	0.0161859	1.16943e-13	0.00991305	7.89487e-16	NA	NA	0.415421	1.80736e-10	0.443743	4.96934e-11	0.340275	3.97571e-13	NA	NA
TMEM258	1.7564e-12	7.50968e-10	7.05257	Nerve_Tibial	9.26746e-15	6.57658e-12	7.74892	Small_Intestine_Terminal_Ileum	3.98266e-17	3.04161e-14	8.41341	NA	NA	NA	1	1	1	0	3	-2.3643	-7.2255	2.4047	-7.4202	2.20203	-8.05582	NA	NA	0.018064	4.9927e-13	0.0161859	1.16943e-13	0.0276629	7.89487e-16	NA	NA	0.415421	1.80736e-10	0.443743	4.96934e-11	0.491472	5.25112e-13	NA	NA
TMEM258	1.7564e-12	7.50968e-10	7.05257	Nerve_Tibial	9.26746e-15	6.57658e-12	7.74892	Stomach	3.98266e-17	2.47024e-14	-8.41341	NA	NA	NA	1	1	1	0	3	-2.3643	-7.2255	2.4047	-7.4202	-2.58901	8.05582	NA	NA	0.018064	4.9927e-13	0.0161859	1.16943e-13	0.00962516	7.89487e-16	NA	NA	0.415421	1.80736e-10	0.443743	4.96934e-11	0.342393	5.21447e-13	NA	NA
TMEM258	1.7564e-12	7.50968e-10	7.05257	Nerve_Tibial	9.26746e-15	6.57658e-12	7.74892	Testis	3.98266e-17	3.00245e-14	-8.41341	NA	NA	NA	1	1	1	0	3	-2.3643	-7.2255	2.4047	-7.4202	-2.58901	8.05582	NA	NA	0.018064	4.9927e-13	0.0161859	1.16943e-13	0.00962516	7.89487e-16	NA	NA	0.415421	1.80736e-10	0.443743	4.96934e-11	0.37853	5.25288e-13	NA	NA
TMEM258	1.7564e-12	7.50968e-10	7.05257	Nerve_Tibial	9.26746e-15	6.57658e-12	7.74892	smultixcan	3.98266e-17	2.38904e-14	-8.41341	NA	NA	NA	1	1	1	0	3	-2.3643	-7.2255	2.4047	-7.4202	-0.384568	8.05582	NA	NA	0.018064	4.9927e-13	0.0161859	1.16943e-13	0.0257744	7.89487e-16	NA	NA	0.415421	1.80736e-10	0.443743	4.96934e-11	0.470075	4.11549e-13	NA	NA
TMEM258	1.7564e-12	7.50968e-10	7.05257	Ovary	2.47256e-11	1.39717e-08	6.67499	Adrenal_Gland	3.98266e-17	2.87306e-14	8.41341	NA	NA	NA	1	1	1	0	3	-2.3643	-7.2255	2.13549	-6.36916	2.47241	-8.05582	NA	NA	0.018064	4.9927e-13	0.0327211	1.90063e-10	0.0134204	7.89487e-16	NA	NA	0.415421	1.80736e-10	0.569898	5.41124e-08	0.395285	3.7773e-13	NA	NA
TMEM258	1.7564e-12	7.50968e-10	7.05257	Ovary	2.47256e-11	1.39717e-08	6.67499	Brain_Amygdala	3.98266e-17	4.00594e-14	-8.41341	NA	NA	NA	1	1	1	0	3	-2.3643	-7.2255	2.13549	-6.36916	-0.414658	8.05582	NA	NA	0.018064	4.9927e-13	0.0327211	1.90063e-10	0.678392	7.89487e-16	NA	NA	0.415421	1.80736e-10	0.569898	5.41124e-08	0.964712	6.46281e-13	NA	NA
TMEM258	1.7564e-12	7.50968e-10	7.05257	Ovary	2.47256e-11	1.39717e-08	6.67499	Brain_Anterior_cingulate_cortex_BA24	1.24419e-15	7.85334e-13	-8	NA	NA	NA	1	1	1	0	3	-2.3643	-7.2255	2.13549	-6.36916	-2.3226	7.72322	NA	NA	0.018064	4.9927e-13	0.0327211	1.90063e-10	0.0202008	1.13429e-14	NA	NA	0.415421	1.80736e-10	0.569898	5.41124e-08	0.467417	6.93508e-12	NA	NA
TMEM258	1.7564e-12	7.50968e-10	7.05257	Ovary	2.47256e-11	1.39717e-08	6.67499	Brain_Caudate_basal_ganglia	3.98266e-17	2.58578e-14	8.41341	NA	NA	NA	1	1	1	0	3	-2.3643	-7.2255	2.13549	-6.36916	2.56308	-8.05582	NA	NA	0.018064	4.9927e-13	0.0327211	1.90063e-10	0.0103749	7.89487e-16	NA	NA	0.415421	1.80736e-10	0.569898	5.41124e-08	0.365921	4.61317e-13	NA	NA
TMEM258	1.7564e-12	7.50968e-10	7.05257	Ovary	2.47256e-11	1.39717e-08	6.67499	Brain_Cerebellar_Hemisphere	3.98266e-17	1.93991e-14	8.41341	NA	NA	NA	1	1	1	0	3	-2.3643	-7.2255	2.13549	-6.36916	2.57612	-8.05582	NA	NA	0.018064	4.9927e-13	0.0327211	1.90063e-10	0.00999164	7.89487e-16	NA	NA	0.415421	1.80736e-10	0.569898	5.41124e-08	0.332907	3.91122e-13	NA	NA
TMEM258	1.7564e-12	7.50968e-10	7.05257	Ovary	2.47256e-11	1.39717e-08	6.67499	Brain_Cerebellum	1.24419e-15	5.73623e-13	8	NA	NA	NA	1	1	1	0	3	-2.3643	-7.2255	2.13549	-6.36916	2.30602	-7.72322	NA	NA	0.018064	4.9927e-13	0.0327211	1.90063e-10	0.0211094	1.13429e-14	NA	NA	0.415421	1.80736e-10	0.569898	5.41124e-08	0.447114	5.79242e-12	NA	NA
TMEM258	1.7564e-12	7.50968e-10	7.05257	Ovary	2.47256e-11	1.39717e-08	6.67499	Brain_Cortex	1.24419e-15	8.31035e-13	8	NA	NA	NA	1	1	1	0	3	-2.3643	-7.2255	2.13549	-6.36916	2.29544	-7.72322	NA	NA	0.018064	4.9927e-13	0.0327211	1.90063e-10	0.021708	1.13429e-14	NA	NA	0.415421	1.80736e-10	0.569898	5.41124e-08	0.449123	6.38834e-12	NA	NA
TMEM258	1.7564e-12	7.50968e-10	7.05257	Ovary	2.47256e-11	1.39717e-08	6.67499	Brain_Frontal_Cortex_BA9	1.24419e-15	6.8345e-13	8	NA	NA	NA	1	1	1	0	3	-2.3643	-7.2255	2.13549	-6.36916	2.29857	-7.72322	NA	NA	0.018064	4.9927e-13	0.0327211	1.90063e-10	0.0215296	1.13429e-14	NA	NA	0.415421	1.80736e-10	0.569898	5.41124e-08	0.465821	5.44457e-12	NA	NA
TMEM258	1.7564e-12	7.50968e-10	7.05257	Ovary	2.47256e-11	1.39717e-08	6.67499	Brain_Hippocampus	3.98266e-17	4.51174e-14	-8.41341	NA	NA	NA	1	1	1	0	3	-2.3643	-7.2255	2.13549	-6.36916	-0.420499	8.05582	NA	NA	0.018064	4.9927e-13	0.0327211	1.90063e-10	0.674121	7.89487e-16	NA	NA	0.415421	1.80736e-10	0.569898	5.41124e-08	0.959481	6.99255e-13	NA	NA
TMEM258	1.7564e-12	7.50968e-10	7.05257	Ovary	2.47256e-11	1.39717e-08	6.67499	Brain_Hypothalamus	1.24419e-15	1.02397e-12	8	NA	NA	NA	1	1	1	0	3	-2.3643	-7.2255	2.13549	-6.36916	2.29627	-7.72322	NA	NA	0.018064	4.9927e-13	0.0327211	1.90063e-10	0.0216607	1.13429e-14	NA	NA	0.415421	1.80736e-10	0.569898	5.41124e-08	0.474999	7.67166e-12	NA	NA
TMEM258	1.7564e-12	7.50968e-10	7.05257	Ovary	2.47256e-11	1.39717e-08	6.67499	Brain_Nucleus_accumbens_basal_ganglia	1.24419e-15	8.57583e-13	-8	NA	NA	NA	1	1	1	0	3	-2.3643	-7.2255	2.13549	-6.36916	-0.166082	7.72322	NA	NA	0.018064	4.9927e-13	0.0327211	1.90063e-10	0.868092	1.13429e-14	NA	NA	0.415421	1.80736e-10	0.569898	5.41124e-08	0.98711	6.32315e-12	NA	NA
TMEM258	1.7564e-12	7.50968e-10	7.05257	Ovary	2.47256e-11	1.39717e-08	6.67499	Brain_Putamen_basal_ganglia	1.24419e-15	1.28699e-12	8	NA	NA	NA	1	1	1	0	3	-2.3643	-7.2255	2.13549	-6.36916	2.28882	-7.72322	NA	NA	0.018064	4.9927e-13	0.0327211	1.90063e-10	0.02209	1.13429e-14	NA	NA	0.415421	1.80736e-10	0.569898	5.41124e-08	0.471203	8.6988e-12	NA	NA
TMEM258	1.7564e-12	7.50968e-10	7.05257	Ovary	2.47256e-11	1.39717e-08	6.67499	Brain_Spinal_cord_cervical_c-1	1.24419e-15	9.27279e-13	8	NA	NA	NA	1	1	1	0	3	-2.3643	-7.2255	2.13549	-6.36916	0.305643	-7.72322	NA	NA	0.018064	4.9927e-13	0.0327211	1.90063e-10	0.759876	1.13429e-14	NA	NA	0.415421	1.80736e-10	0.569898	5.41124e-08	0.976294	7.69527e-12	NA	NA
TMEM258	1.7564e-12	7.50968e-10	7.05257	Ovary	2.47256e-11	1.39717e-08	6.67499	Brain_Substantia_nigra	3.98266e-17	4.55037e-14	8.41341	NA	NA	NA	1	1	1	0	3	-2.3643	-7.2255	2.13549	-6.36916	2.55615	-8.05582	NA	NA	0.018064	4.9927e-13	0.0327211	1.90063e-10	0.0105837	7.89487e-16	NA	NA	0.415421	1.80736e-10	0.569898	5.41124e-08	0.398716	6.2366e-13	NA	NA
TMEM258	1.7564e-12	7.50968e-10	7.05257	Ovary	2.47256e-11	1.39717e-08	6.67499	Cells_Cultured_fibroblasts	3.98266e-17	2.74657e-14	8.41341	NA	NA	NA	1	1	1	0	3	-2.3643	-7.2255	2.13549	-6.36916	1.64226	-8.05582	NA	NA	0.018064	4.9927e-13	0.0327211	1.90063e-10	0.100536	7.89487e-16	NA	NA	0.415421	1.80736e-10	0.569898	5.41124e-08	0.687574	5.26821e-13	NA	NA
TMEM258	1.7564e-12	7.50968e-10	7.05257	Ovary	2.47256e-11	1.39717e-08	6.67499	Cells_EBV-transformed_lymphocytes	1.24419e-15	6.36093e-13	8	NA	NA	NA	1	1	1	0	3	-2.3643	-7.2255	2.13549	-6.36916	0.750115	-7.72322	NA	NA	0.018064	4.9927e-13	0.0327211	1.90063e-10	0.453186	1.13429e-14	NA	NA	0.415421	1.80736e-10	0.569898	5.41124e-08	0.899369	5.79063e-12	NA	NA
TMEM258	1.7564e-12	7.50968e-10	7.05257	Ovary	2.47256e-11	1.39717e-08	6.67499	Lung	3.98266e-17	2.03246e-14	8.41341	NA	NA	NA	1	1	1	0	3	-2.3643	-7.2255	2.13549	-6.36916	1.66173	-8.05582	NA	NA	0.018064	4.9927e-13	0.0327211	1.90063e-10	0.0965663	7.89487e-16	NA	NA	0.415421	1.80736e-10	0.569898	5.41124e-08	0.681409	4.09395e-13	NA	NA
TMEM258	1.7564e-12	7.50968e-10	7.05257	Ovary	2.47256e-11	1.39717e-08	6.67499	Muscle_Skeletal	3.98266e-17	2.05209e-14	8.41341	NA	NA	NA	1	1	1	0	3	-2.3643	-7.2255	2.13549	-6.36916	2.58901	-8.05582	NA	NA	0.018064	4.9927e-13	0.0327211	1.90063e-10	0.00962516	7.89487e-16	NA	NA	0.415421	1.80736e-10	0.569898	5.41124e-08	0.353083	4.00333e-13	NA	NA
TMEM258	1.7564e-12	7.50968e-10	7.05257	Ovary	2.47256e-11	1.39717e-08	6.67499	Nerve_Tibial	3.98266e-17	2.0678e-14	-8.41341	NA	NA	NA	1	1	1	0	3	-2.3643	-7.2255	2.13549	-6.36916	-0.51211	8.05582	NA	NA	0.018064	4.9927e-13	0.0327211	1.90063e-10	0.608574	7.89487e-16	NA	NA	0.415421	1.80736e-10	0.569898	5.41124e-08	0.949248	4.15602e-13	NA	NA
TMEM258	1.7564e-12	7.50968e-10	7.05257	Ovary	2.47256e-11	1.39717e-08	6.67499	Ovary	3.98266e-17	2.87252e-14	-8.41341	NA	NA	NA	1	1	1	0	3	-2.3643	-7.2255	2.13549	-6.36916	-2.58901	8.05582	NA	NA	0.018064	4.9927e-13	0.0327211	1.90063e-10	0.00962516	7.89487e-16	NA	NA	0.415421	1.80736e-10	0.569898	5.41124e-08	0.330835	4.5651e-13	NA	NA
TMEM258	1.7564e-12	7.50968e-10	7.05257	Ovary	2.47256e-11	1.39717e-08	6.67499	Pituitary	3.98266e-17	2.34121e-14	-8.41341	NA	NA	NA	1	1	1	0	3	-2.3643	-7.2255	2.13549	-6.36916	-0.687364	8.05582	NA	NA	0.018064	4.9927e-13	0.0327211	1.90063e-10	0.491853	7.89487e-16	NA	NA	0.415421	1.80736e-10	0.569898	5.41124e-08	0.920523	4.00425e-13	NA	NA
TMEM258	1.7564e-12	7.50968e-10	7.05257	Ovary	2.47256e-11	1.39717e-08	6.67499	Skin_Not_Sun_Exposed_Suprapubic	1.24419e-15	7.9598e-13	8	NA	NA	NA	1	1	1	0	3	-2.3643	-7.2255	2.13549	-6.36916	2.31916	-7.72322	NA	NA	0.018064	4.9927e-13	0.0327211	1.90063e-10	0.0203864	1.13429e-14	NA	NA	0.415421	1.80736e-10	0.569898	5.41124e-08	0.424089	5.92558e-12	NA	NA
TMEM258	1.7564e-12	7.50968e-10	7.05257	Ovary	2.47256e-11	1.39717e-08	6.67499	Skin_Sun_Exposed_Lower_leg	3.98266e-17	2.44157e-14	8.41341	NA	NA	NA	1	1	1	0	3	-2.3643	-7.2255	2.13549	-6.36916	2.57885	-8.05582	NA	NA	0.018064	4.9927e-13	0.0327211	1.90063e-10	0.00991305	7.89487e-16	NA	NA	0.415421	1.80736e-10	0.569898	5.41124e-08	0.340275	3.97571e-13	NA	NA
TMEM258	1.7564e-12	7.50968e-10	7.05257	Ovary	2.47256e-11	1.39717e-08	6.67499	Small_Intestine_Terminal_Ileum	3.98266e-17	3.04161e-14	8.41341	NA	NA	NA	1	1	1	0	3	-2.3643	-7.2255	2.13549	-6.36916	2.20203	-8.05582	NA	NA	0.018064	4.9927e-13	0.0327211	1.90063e-10	0.0276629	7.89487e-16	NA	NA	0.415421	1.80736e-10	0.569898	5.41124e-08	0.491472	5.25112e-13	NA	NA
TMEM258	1.7564e-12	7.50968e-10	7.05257	Ovary	2.47256e-11	1.39717e-08	6.67499	Stomach	3.98266e-17	2.47024e-14	-8.41341	NA	NA	NA	1	1	1	0	3	-2.3643	-7.2255	2.13549	-6.36916	-2.58901	8.05582	NA	NA	0.018064	4.9927e-13	0.0327211	1.90063e-10	0.00962516	7.89487e-16	NA	NA	0.415421	1.80736e-10	0.569898	5.41124e-08	0.342393	5.21447e-13	NA	NA
TMEM258	1.7564e-12	7.50968e-10	7.05257	Ovary	2.47256e-11	1.39717e-08	6.67499	Testis	3.98266e-17	3.00245e-14	-8.41341	NA	NA	NA	1	1	1	0	3	-2.3643	-7.2255	2.13549	-6.36916	-2.58901	8.05582	NA	NA	0.018064	4.9927e-13	0.0327211	1.90063e-10	0.00962516	7.89487e-16	NA	NA	0.415421	1.80736e-10	0.569898	5.41124e-08	0.37853	5.25288e-13	NA	NA
TMEM258	1.7564e-12	7.50968e-10	7.05257	Ovary	2.47256e-11	1.39717e-08	6.67499	smultixcan	3.98266e-17	2.38904e-14	-8.41341	NA	NA	NA	1	1	1	0	3	-2.3643	-7.2255	2.13549	-6.36916	-0.384568	8.05582	NA	NA	0.018064	4.9927e-13	0.0327211	1.90063e-10	0.0257744	7.89487e-16	NA	NA	0.415421	1.80736e-10	0.569898	5.41124e-08	0.470075	4.11549e-13	NA	NA
TMEM258	1.7564e-12	7.50968e-10	7.05257	Pancreas	3.21616e-09	1.33406e-06	5.92017	Adrenal_Gland	3.98266e-17	2.87306e-14	8.41341	NA	NA	NA	1	1	1	0	3	-2.3643	-7.2255	1.80242	-5.69423	2.47241	-8.05582	NA	NA	0.018064	4.9927e-13	0.0714791	1.23932e-08	0.0134204	7.89487e-16	NA	NA	0.415421	1.80736e-10	0.665509	2.80968e-06	0.395285	3.7773e-13	NA	NA
TMEM258	1.7564e-12	7.50968e-10	7.05257	Pancreas	3.21616e-09	1.33406e-06	5.92017	Brain_Amygdala	3.98266e-17	4.00594e-14	-8.41341	NA	NA	NA	1	1	1	0	3	-2.3643	-7.2255	1.80242	-5.69423	-0.414658	8.05582	NA	NA	0.018064	4.9927e-13	0.0714791	1.23932e-08	0.678392	7.89487e-16	NA	NA	0.415421	1.80736e-10	0.665509	2.80968e-06	0.964712	6.46281e-13	NA	NA
TMEM258	1.7564e-12	7.50968e-10	7.05257	Pancreas	3.21616e-09	1.33406e-06	5.92017	Brain_Anterior_cingulate_cortex_BA24	1.24419e-15	7.85334e-13	-8	NA	NA	NA	1	1	1	0	3	-2.3643	-7.2255	1.80242	-5.69423	-2.3226	7.72322	NA	NA	0.018064	4.9927e-13	0.0714791	1.23932e-08	0.0202008	1.13429e-14	NA	NA	0.415421	1.80736e-10	0.665509	2.80968e-06	0.467417	6.93508e-12	NA	NA
TMEM258	1.7564e-12	7.50968e-10	7.05257	Pancreas	3.21616e-09	1.33406e-06	5.92017	Brain_Caudate_basal_ganglia	3.98266e-17	2.58578e-14	8.41341	NA	NA	NA	1	1	1	0	3	-2.3643	-7.2255	1.80242	-5.69423	2.56308	-8.05582	NA	NA	0.018064	4.9927e-13	0.0714791	1.23932e-08	0.0103749	7.89487e-16	NA	NA	0.415421	1.80736e-10	0.665509	2.80968e-06	0.365921	4.61317e-13	NA	NA
TMEM258	1.7564e-12	7.50968e-10	7.05257	Pancreas	3.21616e-09	1.33406e-06	5.92017	Brain_Cerebellar_Hemisphere	3.98266e-17	1.93991e-14	8.41341	NA	NA	NA	1	1	1	0	3	-2.3643	-7.2255	1.80242	-5.69423	2.57612	-8.05582	NA	NA	0.018064	4.9927e-13	0.0714791	1.23932e-08	0.00999164	7.89487e-16	NA	NA	0.415421	1.80736e-10	0.665509	2.80968e-06	0.332907	3.91122e-13	NA	NA
TMEM258	1.7564e-12	7.50968e-10	7.05257	Pancreas	3.21616e-09	1.33406e-06	5.92017	Brain_Cerebellum	1.24419e-15	5.73623e-13	8	NA	NA	NA	1	1	1	0	3	-2.3643	-7.2255	1.80242	-5.69423	2.30602	-7.72322	NA	NA	0.018064	4.9927e-13	0.0714791	1.23932e-08	0.0211094	1.13429e-14	NA	NA	0.415421	1.80736e-10	0.665509	2.80968e-06	0.447114	5.79242e-12	NA	NA
TMEM258	1.7564e-12	7.50968e-10	7.05257	Pancreas	3.21616e-09	1.33406e-06	5.92017	Brain_Cortex	1.24419e-15	8.31035e-13	8	NA	NA	NA	1	1	1	0	3	-2.3643	-7.2255	1.80242	-5.69423	2.29544	-7.72322	NA	NA	0.018064	4.9927e-13	0.0714791	1.23932e-08	0.021708	1.13429e-14	NA	NA	0.415421	1.80736e-10	0.665509	2.80968e-06	0.449123	6.38834e-12	NA	NA
TMEM258	1.7564e-12	7.50968e-10	7.05257	Pancreas	3.21616e-09	1.33406e-06	5.92017	Brain_Frontal_Cortex_BA9	1.24419e-15	6.8345e-13	8	NA	NA	NA	1	1	1	0	3	-2.3643	-7.2255	1.80242	-5.69423	2.29857	-7.72322	NA	NA	0.018064	4.9927e-13	0.0714791	1.23932e-08	0.0215296	1.13429e-14	NA	NA	0.415421	1.80736e-10	0.665509	2.80968e-06	0.465821	5.44457e-12	NA	NA
TMEM258	1.7564e-12	7.50968e-10	7.05257	Pancreas	3.21616e-09	1.33406e-06	5.92017	Brain_Hippocampus	3.98266e-17	4.51174e-14	-8.41341	NA	NA	NA	1	1	1	0	3	-2.3643	-7.2255	1.80242	-5.69423	-0.420499	8.05582	NA	NA	0.018064	4.9927e-13	0.0714791	1.23932e-08	0.674121	7.89487e-16	NA	NA	0.415421	1.80736e-10	0.665509	2.80968e-06	0.959481	6.99255e-13	NA	NA
TMEM258	1.7564e-12	7.50968e-10	7.05257	Pancreas	3.21616e-09	1.33406e-06	5.92017	Brain_Hypothalamus	1.24419e-15	1.02397e-12	8	NA	NA	NA	1	1	1	0	3	-2.3643	-7.2255	1.80242	-5.69423	2.29627	-7.72322	NA	NA	0.018064	4.9927e-13	0.0714791	1.23932e-08	0.0216607	1.13429e-14	NA	NA	0.415421	1.80736e-10	0.665509	2.80968e-06	0.474999	7.67166e-12	NA	NA
TMEM258	1.7564e-12	7.50968e-10	7.05257	Pancreas	3.21616e-09	1.33406e-06	5.92017	Brain_Nucleus_accumbens_basal_ganglia	1.24419e-15	8.57583e-13	-8	NA	NA	NA	1	1	1	0	3	-2.3643	-7.2255	1.80242	-5.69423	-0.166082	7.72322	NA	NA	0.018064	4.9927e-13	0.0714791	1.23932e-08	0.868092	1.13429e-14	NA	NA	0.415421	1.80736e-10	0.665509	2.80968e-06	0.98711	6.32315e-12	NA	NA
TMEM258	1.7564e-12	7.50968e-10	7.05257	Pancreas	3.21616e-09	1.33406e-06	5.92017	Brain_Putamen_basal_ganglia	1.24419e-15	1.28699e-12	8	NA	NA	NA	1	1	1	0	3	-2.3643	-7.2255	1.80242	-5.69423	2.28882	-7.72322	NA	NA	0.018064	4.9927e-13	0.0714791	1.23932e-08	0.02209	1.13429e-14	NA	NA	0.415421	1.80736e-10	0.665509	2.80968e-06	0.471203	8.6988e-12	NA	NA
TMEM258	1.7564e-12	7.50968e-10	7.05257	Pancreas	3.21616e-09	1.33406e-06	5.92017	Brain_Spinal_cord_cervical_c-1	1.24419e-15	9.27279e-13	8	NA	NA	NA	1	1	1	0	3	-2.3643	-7.2255	1.80242	-5.69423	0.305643	-7.72322	NA	NA	0.018064	4.9927e-13	0.0714791	1.23932e-08	0.759876	1.13429e-14	NA	NA	0.415421	1.80736e-10	0.665509	2.80968e-06	0.976294	7.69527e-12	NA	NA
TMEM258	1.7564e-12	7.50968e-10	7.05257	Pancreas	3.21616e-09	1.33406e-06	5.92017	Brain_Substantia_nigra	3.98266e-17	4.55037e-14	8.41341	NA	NA	NA	1	1	1	0	3	-2.3643	-7.2255	1.80242	-5.69423	2.55615	-8.05582	NA	NA	0.018064	4.9927e-13	0.0714791	1.23932e-08	0.0105837	7.89487e-16	NA	NA	0.415421	1.80736e-10	0.665509	2.80968e-06	0.398716	6.2366e-13	NA	NA
TMEM258	1.7564e-12	7.50968e-10	7.05257	Pancreas	3.21616e-09	1.33406e-06	5.92017	Cells_Cultured_fibroblasts	3.98266e-17	2.74657e-14	8.41341	NA	NA	NA	1	1	1	0	3	-2.3643	-7.2255	1.80242	-5.69423	1.64226	-8.05582	NA	NA	0.018064	4.9927e-13	0.0714791	1.23932e-08	0.100536	7.89487e-16	NA	NA	0.415421	1.80736e-10	0.665509	2.80968e-06	0.687574	5.26821e-13	NA	NA
TMEM258	1.7564e-12	7.50968e-10	7.05257	Pancreas	3.21616e-09	1.33406e-06	5.92017	Cells_EBV-transformed_lymphocytes	1.24419e-15	6.36093e-13	8	NA	NA	NA	1	1	1	0	3	-2.3643	-7.2255	1.80242	-5.69423	0.750115	-7.72322	NA	NA	0.018064	4.9927e-13	0.0714791	1.23932e-08	0.453186	1.13429e-14	NA	NA	0.415421	1.80736e-10	0.665509	2.80968e-06	0.899369	5.79063e-12	NA	NA
TMEM258	1.7564e-12	7.50968e-10	7.05257	Pancreas	3.21616e-09	1.33406e-06	5.92017	Lung	3.98266e-17	2.03246e-14	8.41341	NA	NA	NA	1	1	1	0	3	-2.3643	-7.2255	1.80242	-5.69423	1.66173	-8.05582	NA	NA	0.018064	4.9927e-13	0.0714791	1.23932e-08	0.0965663	7.89487e-16	NA	NA	0.415421	1.80736e-10	0.665509	2.80968e-06	0.681409	4.09395e-13	NA	NA
TMEM258	1.7564e-12	7.50968e-10	7.05257	Pancreas	3.21616e-09	1.33406e-06	5.92017	Muscle_Skeletal	3.98266e-17	2.05209e-14	8.41341	NA	NA	NA	1	1	1	0	3	-2.3643	-7.2255	1.80242	-5.69423	2.58901	-8.05582	NA	NA	0.018064	4.9927e-13	0.0714791	1.23932e-08	0.00962516	7.89487e-16	NA	NA	0.415421	1.80736e-10	0.665509	2.80968e-06	0.353083	4.00333e-13	NA	NA
TMEM258	1.7564e-12	7.50968e-10	7.05257	Pancreas	3.21616e-09	1.33406e-06	5.92017	Nerve_Tibial	3.98266e-17	2.0678e-14	-8.41341	NA	NA	NA	1	1	1	0	3	-2.3643	-7.2255	1.80242	-5.69423	-0.51211	8.05582	NA	NA	0.018064	4.9927e-13	0.0714791	1.23932e-08	0.608574	7.89487e-16	NA	NA	0.415421	1.80736e-10	0.665509	2.80968e-06	0.949248	4.15602e-13	NA	NA
TMEM258	1.7564e-12	7.50968e-10	7.05257	Pancreas	3.21616e-09	1.33406e-06	5.92017	Ovary	3.98266e-17	2.87252e-14	-8.41341	NA	NA	NA	1	1	1	0	3	-2.3643	-7.2255	1.80242	-5.69423	-2.58901	8.05582	NA	NA	0.018064	4.9927e-13	0.0714791	1.23932e-08	0.00962516	7.89487e-16	NA	NA	0.415421	1.80736e-10	0.665509	2.80968e-06	0.330835	4.5651e-13	NA	NA
TMEM258	1.7564e-12	7.50968e-10	7.05257	Pancreas	3.21616e-09	1.33406e-06	5.92017	Pituitary	3.98266e-17	2.34121e-14	-8.41341	NA	NA	NA	1	1	1	0	3	-2.3643	-7.2255	1.80242	-5.69423	-0.687364	8.05582	NA	NA	0.018064	4.9927e-13	0.0714791	1.23932e-08	0.491853	7.89487e-16	NA	NA	0.415421	1.80736e-10	0.665509	2.80968e-06	0.920523	4.00425e-13	NA	NA
TMEM258	1.7564e-12	7.50968e-10	7.05257	Pancreas	3.21616e-09	1.33406e-06	5.92017	Skin_Not_Sun_Exposed_Suprapubic	1.24419e-15	7.9598e-13	8	NA	NA	NA	1	1	1	0	3	-2.3643	-7.2255	1.80242	-5.69423	2.31916	-7.72322	NA	NA	0.018064	4.9927e-13	0.0714791	1.23932e-08	0.0203864	1.13429e-14	NA	NA	0.415421	1.80736e-10	0.665509	2.80968e-06	0.424089	5.92558e-12	NA	NA
TMEM258	1.7564e-12	7.50968e-10	7.05257	Pancreas	3.21616e-09	1.33406e-06	5.92017	Skin_Sun_Exposed_Lower_leg	3.98266e-17	2.44157e-14	8.41341	NA	NA	NA	1	1	1	0	3	-2.3643	-7.2255	1.80242	-5.69423	2.57885	-8.05582	NA	NA	0.018064	4.9927e-13	0.0714791	1.23932e-08	0.00991305	7.89487e-16	NA	NA	0.415421	1.80736e-10	0.665509	2.80968e-06	0.340275	3.97571e-13	NA	NA
TMEM258	1.7564e-12	7.50968e-10	7.05257	Pancreas	3.21616e-09	1.33406e-06	5.92017	Small_Intestine_Terminal_Ileum	3.98266e-17	3.04161e-14	8.41341	NA	NA	NA	1	1	1	0	3	-2.3643	-7.2255	1.80242	-5.69423	2.20203	-8.05582	NA	NA	0.018064	4.9927e-13	0.0714791	1.23932e-08	0.0276629	7.89487e-16	NA	NA	0.415421	1.80736e-10	0.665509	2.80968e-06	0.491472	5.25112e-13	NA	NA
TMEM258	1.7564e-12	7.50968e-10	7.05257	Pancreas	3.21616e-09	1.33406e-06	5.92017	Stomach	3.98266e-17	2.47024e-14	-8.41341	NA	NA	NA	1	1	1	0	3	-2.3643	-7.2255	1.80242	-5.69423	-2.58901	8.05582	NA	NA	0.018064	4.9927e-13	0.0714791	1.23932e-08	0.00962516	7.89487e-16	NA	NA	0.415421	1.80736e-10	0.665509	2.80968e-06	0.342393	5.21447e-13	NA	NA
TMEM258	1.7564e-12	7.50968e-10	7.05257	Pancreas	3.21616e-09	1.33406e-06	5.92017	Testis	3.98266e-17	3.00245e-14	-8.41341	NA	NA	NA	1	1	1	0	3	-2.3643	-7.2255	1.80242	-5.69423	-2.58901	8.05582	NA	NA	0.018064	4.9927e-13	0.0714791	1.23932e-08	0.00962516	7.89487e-16	NA	NA	0.415421	1.80736e-10	0.665509	2.80968e-06	0.37853	5.25288e-13	NA	NA
TMEM258	1.7564e-12	7.50968e-10	7.05257	Pancreas	3.21616e-09	1.33406e-06	5.92017	smultixcan	3.98266e-17	2.38904e-14	-8.41341	NA	NA	NA	1	1	1	0	3	-2.3643	-7.2255	1.80242	-5.69423	-0.384568	8.05582	NA	NA	0.018064	4.9927e-13	0.0714791	1.23932e-08	0.0257744	7.89487e-16	NA	NA	0.415421	1.80736e-10	0.665509	2.80968e-06	0.470075	4.11549e-13	NA	NA
TMEM258	1.7564e-12	7.50968e-10	7.05257	Prostate	6.39336e-11	2.6785e-08	6.53424	Adrenal_Gland	3.98266e-17	2.87306e-14	8.41341	NA	NA	NA	1	1	1	0	3	-2.3643	-7.2255	2.05557	-6.25215	2.47241	-8.05582	NA	NA	0.018064	4.9927e-13	0.0398242	4.04838e-10	0.0134204	7.89487e-16	NA	NA	0.415421	1.80736e-10	0.603534	1.21214e-07	0.395285	3.7773e-13	NA	NA
TMEM258	1.7564e-12	7.50968e-10	7.05257	Prostate	6.39336e-11	2.6785e-08	6.53424	Brain_Amygdala	3.98266e-17	4.00594e-14	-8.41341	NA	NA	NA	1	1	1	0	3	-2.3643	-7.2255	2.05557	-6.25215	-0.414658	8.05582	NA	NA	0.018064	4.9927e-13	0.0398242	4.04838e-10	0.678392	7.89487e-16	NA	NA	0.415421	1.80736e-10	0.603534	1.21214e-07	0.964712	6.46281e-13	NA	NA
TMEM258	1.7564e-12	7.50968e-10	7.05257	Prostate	6.39336e-11	2.6785e-08	6.53424	Brain_Anterior_cingulate_cortex_BA24	1.24419e-15	7.85334e-13	-8	NA	NA	NA	1	1	1	0	3	-2.3643	-7.2255	2.05557	-6.25215	-2.3226	7.72322	NA	NA	0.018064	4.9927e-13	0.0398242	4.04838e-10	0.0202008	1.13429e-14	NA	NA	0.415421	1.80736e-10	0.603534	1.21214e-07	0.467417	6.93508e-12	NA	NA
TMEM258	1.7564e-12	7.50968e-10	7.05257	Prostate	6.39336e-11	2.6785e-08	6.53424	Brain_Caudate_basal_ganglia	3.98266e-17	2.58578e-14	8.41341	NA	NA	NA	1	1	1	0	3	-2.3643	-7.2255	2.05557	-6.25215	2.56308	-8.05582	NA	NA	0.018064	4.9927e-13	0.0398242	4.04838e-10	0.0103749	7.89487e-16	NA	NA	0.415421	1.80736e-10	0.603534	1.21214e-07	0.365921	4.61317e-13	NA	NA
TMEM258	1.7564e-12	7.50968e-10	7.05257	Prostate	6.39336e-11	2.6785e-08	6.53424	Brain_Cerebellar_Hemisphere	3.98266e-17	1.93991e-14	8.41341	NA	NA	NA	1	1	1	0	3	-2.3643	-7.2255	2.05557	-6.25215	2.57612	-8.05582	NA	NA	0.018064	4.9927e-13	0.0398242	4.04838e-10	0.00999164	7.89487e-16	NA	NA	0.415421	1.80736e-10	0.603534	1.21214e-07	0.332907	3.91122e-13	NA	NA
TMEM258	1.7564e-12	7.50968e-10	7.05257	Prostate	6.39336e-11	2.6785e-08	6.53424	Brain_Cerebellum	1.24419e-15	5.73623e-13	8	NA	NA	NA	1	1	1	0	3	-2.3643	-7.2255	2.05557	-6.25215	2.30602	-7.72322	NA	NA	0.018064	4.9927e-13	0.0398242	4.04838e-10	0.0211094	1.13429e-14	NA	NA	0.415421	1.80736e-10	0.603534	1.21214e-07	0.447114	5.79242e-12	NA	NA
TMEM258	1.7564e-12	7.50968e-10	7.05257	Prostate	6.39336e-11	2.6785e-08	6.53424	Brain_Cortex	1.24419e-15	8.31035e-13	8	NA	NA	NA	1	1	1	0	3	-2.3643	-7.2255	2.05557	-6.25215	2.29544	-7.72322	NA	NA	0.018064	4.9927e-13	0.0398242	4.04838e-10	0.021708	1.13429e-14	NA	NA	0.415421	1.80736e-10	0.603534	1.21214e-07	0.449123	6.38834e-12	NA	NA
TMEM258	1.7564e-12	7.50968e-10	7.05257	Prostate	6.39336e-11	2.6785e-08	6.53424	Brain_Frontal_Cortex_BA9	1.24419e-15	6.8345e-13	8	NA	NA	NA	1	1	1	0	3	-2.3643	-7.2255	2.05557	-6.25215	2.29857	-7.72322	NA	NA	0.018064	4.9927e-13	0.0398242	4.04838e-10	0.0215296	1.13429e-14	NA	NA	0.415421	1.80736e-10	0.603534	1.21214e-07	0.465821	5.44457e-12	NA	NA
TMEM258	1.7564e-12	7.50968e-10	7.05257	Prostate	6.39336e-11	2.6785e-08	6.53424	Brain_Hippocampus	3.98266e-17	4.51174e-14	-8.41341	NA	NA	NA	1	1	1	0	3	-2.3643	-7.2255	2.05557	-6.25215	-0.420499	8.05582	NA	NA	0.018064	4.9927e-13	0.0398242	4.04838e-10	0.674121	7.89487e-16	NA	NA	0.415421	1.80736e-10	0.603534	1.21214e-07	0.959481	6.99255e-13	NA	NA
TMEM258	1.7564e-12	7.50968e-10	7.05257	Prostate	6.39336e-11	2.6785e-08	6.53424	Brain_Hypothalamus	1.24419e-15	1.02397e-12	8	NA	NA	NA	1	1	1	0	3	-2.3643	-7.2255	2.05557	-6.25215	2.29627	-7.72322	NA	NA	0.018064	4.9927e-13	0.0398242	4.04838e-10	0.0216607	1.13429e-14	NA	NA	0.415421	1.80736e-10	0.603534	1.21214e-07	0.474999	7.67166e-12	NA	NA
TMEM258	1.7564e-12	7.50968e-10	7.05257	Prostate	6.39336e-11	2.6785e-08	6.53424	Brain_Nucleus_accumbens_basal_ganglia	1.24419e-15	8.57583e-13	-8	NA	NA	NA	1	1	1	0	3	-2.3643	-7.2255	2.05557	-6.25215	-0.166082	7.72322	NA	NA	0.018064	4.9927e-13	0.0398242	4.04838e-10	0.868092	1.13429e-14	NA	NA	0.415421	1.80736e-10	0.603534	1.21214e-07	0.98711	6.32315e-12	NA	NA
TMEM258	1.7564e-12	7.50968e-10	7.05257	Prostate	6.39336e-11	2.6785e-08	6.53424	Brain_Putamen_basal_ganglia	1.24419e-15	1.28699e-12	8	NA	NA	NA	1	1	1	0	3	-2.3643	-7.2255	2.05557	-6.25215	2.28882	-7.72322	NA	NA	0.018064	4.9927e-13	0.0398242	4.04838e-10	0.02209	1.13429e-14	NA	NA	0.415421	1.80736e-10	0.603534	1.21214e-07	0.471203	8.6988e-12	NA	NA
TMEM258	1.7564e-12	7.50968e-10	7.05257	Prostate	6.39336e-11	2.6785e-08	6.53424	Brain_Spinal_cord_cervical_c-1	1.24419e-15	9.27279e-13	8	NA	NA	NA	1	1	1	0	3	-2.3643	-7.2255	2.05557	-6.25215	0.305643	-7.72322	NA	NA	0.018064	4.9927e-13	0.0398242	4.04838e-10	0.759876	1.13429e-14	NA	NA	0.415421	1.80736e-10	0.603534	1.21214e-07	0.976294	7.69527e-12	NA	NA
TMEM258	1.7564e-12	7.50968e-10	7.05257	Prostate	6.39336e-11	2.6785e-08	6.53424	Brain_Substantia_nigra	3.98266e-17	4.55037e-14	8.41341	NA	NA	NA	1	1	1	0	3	-2.3643	-7.2255	2.05557	-6.25215	2.55615	-8.05582	NA	NA	0.018064	4.9927e-13	0.0398242	4.04838e-10	0.0105837	7.89487e-16	NA	NA	0.415421	1.80736e-10	0.603534	1.21214e-07	0.398716	6.2366e-13	NA	NA
TMEM258	1.7564e-12	7.50968e-10	7.05257	Prostate	6.39336e-11	2.6785e-08	6.53424	Cells_Cultured_fibroblasts	3.98266e-17	2.74657e-14	8.41341	NA	NA	NA	1	1	1	0	3	-2.3643	-7.2255	2.05557	-6.25215	1.64226	-8.05582	NA	NA	0.018064	4.9927e-13	0.0398242	4.04838e-10	0.100536	7.89487e-16	NA	NA	0.415421	1.80736e-10	0.603534	1.21214e-07	0.687574	5.26821e-13	NA	NA
TMEM258	1.7564e-12	7.50968e-10	7.05257	Prostate	6.39336e-11	2.6785e-08	6.53424	Cells_EBV-transformed_lymphocytes	1.24419e-15	6.36093e-13	8	NA	NA	NA	1	1	1	0	3	-2.3643	-7.2255	2.05557	-6.25215	0.750115	-7.72322	NA	NA	0.018064	4.9927e-13	0.0398242	4.04838e-10	0.453186	1.13429e-14	NA	NA	0.415421	1.80736e-10	0.603534	1.21214e-07	0.899369	5.79063e-12	NA	NA
TMEM258	1.7564e-12	7.50968e-10	7.05257	Prostate	6.39336e-11	2.6785e-08	6.53424	Lung	3.98266e-17	2.03246e-14	8.41341	NA	NA	NA	1	1	1	0	3	-2.3643	-7.2255	2.05557	-6.25215	1.66173	-8.05582	NA	NA	0.018064	4.9927e-13	0.0398242	4.04838e-10	0.0965663	7.89487e-16	NA	NA	0.415421	1.80736e-10	0.603534	1.21214e-07	0.681409	4.09395e-13	NA	NA
TMEM258	1.7564e-12	7.50968e-10	7.05257	Prostate	6.39336e-11	2.6785e-08	6.53424	Muscle_Skeletal	3.98266e-17	2.05209e-14	8.41341	NA	NA	NA	1	1	1	0	3	-2.3643	-7.2255	2.05557	-6.25215	2.58901	-8.05582	NA	NA	0.018064	4.9927e-13	0.0398242	4.04838e-10	0.00962516	7.89487e-16	NA	NA	0.415421	1.80736e-10	0.603534	1.21214e-07	0.353083	4.00333e-13	NA	NA
TMEM258	1.7564e-12	7.50968e-10	7.05257	Prostate	6.39336e-11	2.6785e-08	6.53424	Nerve_Tibial	3.98266e-17	2.0678e-14	-8.41341	NA	NA	NA	1	1	1	0	3	-2.3643	-7.2255	2.05557	-6.25215	-0.51211	8.05582	NA	NA	0.018064	4.9927e-13	0.0398242	4.04838e-10	0.608574	7.89487e-16	NA	NA	0.415421	1.80736e-10	0.603534	1.21214e-07	0.949248	4.15602e-13	NA	NA
TMEM258	1.7564e-12	7.50968e-10	7.05257	Prostate	6.39336e-11	2.6785e-08	6.53424	Ovary	3.98266e-17	2.87252e-14	-8.41341	NA	NA	NA	1	1	1	0	3	-2.3643	-7.2255	2.05557	-6.25215	-2.58901	8.05582	NA	NA	0.018064	4.9927e-13	0.0398242	4.04838e-10	0.00962516	7.89487e-16	NA	NA	0.415421	1.80736e-10	0.603534	1.21214e-07	0.330835	4.5651e-13	NA	NA
TMEM258	1.7564e-12	7.50968e-10	7.05257	Prostate	6.39336e-11	2.6785e-08	6.53424	Pituitary	3.98266e-17	2.34121e-14	-8.41341	NA	NA	NA	1	1	1	0	3	-2.3643	-7.2255	2.05557	-6.25215	-0.687364	8.05582	NA	NA	0.018064	4.9927e-13	0.0398242	4.04838e-10	0.491853	7.89487e-16	NA	NA	0.415421	1.80736e-10	0.603534	1.21214e-07	0.920523	4.00425e-13	NA	NA
TMEM258	1.7564e-12	7.50968e-10	7.05257	Prostate	6.39336e-11	2.6785e-08	6.53424	Skin_Not_Sun_Exposed_Suprapubic	1.24419e-15	7.9598e-13	8	NA	NA	NA	1	1	1	0	3	-2.3643	-7.2255	2.05557	-6.25215	2.31916	-7.72322	NA	NA	0.018064	4.9927e-13	0.0398242	4.04838e-10	0.0203864	1.13429e-14	NA	NA	0.415421	1.80736e-10	0.603534	1.21214e-07	0.424089	5.92558e-12	NA	NA
TMEM258	1.7564e-12	7.50968e-10	7.05257	Prostate	6.39336e-11	2.6785e-08	6.53424	Skin_Sun_Exposed_Lower_leg	3.98266e-17	2.44157e-14	8.41341	NA	NA	NA	1	1	1	0	3	-2.3643	-7.2255	2.05557	-6.25215	2.57885	-8.05582	NA	NA	0.018064	4.9927e-13	0.0398242	4.04838e-10	0.00991305	7.89487e-16	NA	NA	0.415421	1.80736e-10	0.603534	1.21214e-07	0.340275	3.97571e-13	NA	NA
TMEM258	1.7564e-12	7.50968e-10	7.05257	Prostate	6.39336e-11	2.6785e-08	6.53424	Small_Intestine_Terminal_Ileum	3.98266e-17	3.04161e-14	8.41341	NA	NA	NA	1	1	1	0	3	-2.3643	-7.2255	2.05557	-6.25215	2.20203	-8.05582	NA	NA	0.018064	4.9927e-13	0.0398242	4.04838e-10	0.0276629	7.89487e-16	NA	NA	0.415421	1.80736e-10	0.603534	1.21214e-07	0.491472	5.25112e-13	NA	NA
TMEM258	1.7564e-12	7.50968e-10	7.05257	Prostate	6.39336e-11	2.6785e-08	6.53424	Stomach	3.98266e-17	2.47024e-14	-8.41341	NA	NA	NA	1	1	1	0	3	-2.3643	-7.2255	2.05557	-6.25215	-2.58901	8.05582	NA	NA	0.018064	4.9927e-13	0.0398242	4.04838e-10	0.00962516	7.89487e-16	NA	NA	0.415421	1.80736e-10	0.603534	1.21214e-07	0.342393	5.21447e-13	NA	NA
TMEM258	1.7564e-12	7.50968e-10	7.05257	Prostate	6.39336e-11	2.6785e-08	6.53424	Testis	3.98266e-17	3.00245e-14	-8.41341	NA	NA	NA	1	1	1	0	3	-2.3643	-7.2255	2.05557	-6.25215	-2.58901	8.05582	NA	NA	0.018064	4.9927e-13	0.0398242	4.04838e-10	0.00962516	7.89487e-16	NA	NA	0.415421	1.80736e-10	0.603534	1.21214e-07	0.37853	5.25288e-13	NA	NA
TMEM258	1.7564e-12	7.50968e-10	7.05257	Prostate	6.39336e-11	2.6785e-08	6.53424	smultixcan	3.98266e-17	2.38904e-14	-8.41341	NA	NA	NA	1	1	1	0	3	-2.3643	-7.2255	2.05557	-6.25215	-0.384568	8.05582	NA	NA	0.018064	4.9927e-13	0.0398242	4.04838e-10	0.0257744	7.89487e-16	NA	NA	0.415421	1.80736e-10	0.603534	1.21214e-07	0.470075	4.11549e-13	NA	NA
TMEM258	1.7564e-12	7.50968e-10	7.05257	Skin_Not_Sun_Exposed_Suprapubic	1.6261e-12	8.47739e-10	7.06329	Adrenal_Gland	3.98266e-17	2.87306e-14	8.41341	NA	NA	NA	1	1	1	0	3	-2.3643	-7.2255	2.30887	-6.71542	2.47241	-8.05582	NA	NA	0.018064	4.9927e-13	0.0209509	1.87519e-11	0.0134204	7.89487e-16	NA	NA	0.415421	1.80736e-10	0.508316	5.96494e-09	0.395285	3.7773e-13	NA	NA
TMEM258	1.7564e-12	7.50968e-10	7.05257	Skin_Not_Sun_Exposed_Suprapubic	1.6261e-12	8.47739e-10	7.06329	Brain_Amygdala	3.98266e-17	4.00594e-14	-8.41341	NA	NA	NA	1	1	1	0	3	-2.3643	-7.2255	2.30887	-6.71542	-0.414658	8.05582	NA	NA	0.018064	4.9927e-13	0.0209509	1.87519e-11	0.678392	7.89487e-16	NA	NA	0.415421	1.80736e-10	0.508316	5.96494e-09	0.964712	6.46281e-13	NA	NA
TMEM258	1.7564e-12	7.50968e-10	7.05257	Skin_Not_Sun_Exposed_Suprapubic	1.6261e-12	8.47739e-10	7.06329	Brain_Anterior_cingulate_cortex_BA24	1.24419e-15	7.85334e-13	-8	NA	NA	NA	1	1	1	0	3	-2.3643	-7.2255	2.30887	-6.71542	-2.3226	7.72322	NA	NA	0.018064	4.9927e-13	0.0209509	1.87519e-11	0.0202008	1.13429e-14	NA	NA	0.415421	1.80736e-10	0.508316	5.96494e-09	0.467417	6.93508e-12	NA	NA
TMEM258	1.7564e-12	7.50968e-10	7.05257	Skin_Not_Sun_Exposed_Suprapubic	1.6261e-12	8.47739e-10	7.06329	Brain_Caudate_basal_ganglia	3.98266e-17	2.58578e-14	8.41341	NA	NA	NA	1	1	1	0	3	-2.3643	-7.2255	2.30887	-6.71542	2.56308	-8.05582	NA	NA	0.018064	4.9927e-13	0.0209509	1.87519e-11	0.0103749	7.89487e-16	NA	NA	0.415421	1.80736e-10	0.508316	5.96494e-09	0.365921	4.61317e-13	NA	NA
TMEM258	1.7564e-12	7.50968e-10	7.05257	Skin_Not_Sun_Exposed_Suprapubic	1.6261e-12	8.47739e-10	7.06329	Brain_Cerebellar_Hemisphere	3.98266e-17	1.93991e-14	8.41341	NA	NA	NA	1	1	1	0	3	-2.3643	-7.2255	2.30887	-6.71542	2.57612	-8.05582	NA	NA	0.018064	4.9927e-13	0.0209509	1.87519e-11	0.00999164	7.89487e-16	NA	NA	0.415421	1.80736e-10	0.508316	5.96494e-09	0.332907	3.91122e-13	NA	NA
TMEM258	1.7564e-12	7.50968e-10	7.05257	Skin_Not_Sun_Exposed_Suprapubic	1.6261e-12	8.47739e-10	7.06329	Brain_Cerebellum	1.24419e-15	5.73623e-13	8	NA	NA	NA	1	1	1	0	3	-2.3643	-7.2255	2.30887	-6.71542	2.30602	-7.72322	NA	NA	0.018064	4.9927e-13	0.0209509	1.87519e-11	0.0211094	1.13429e-14	NA	NA	0.415421	1.80736e-10	0.508316	5.96494e-09	0.447114	5.79242e-12	NA	NA
TMEM258	1.7564e-12	7.50968e-10	7.05257	Skin_Not_Sun_Exposed_Suprapubic	1.6261e-12	8.47739e-10	7.06329	Brain_Cortex	1.24419e-15	8.31035e-13	8	NA	NA	NA	1	1	1	0	3	-2.3643	-7.2255	2.30887	-6.71542	2.29544	-7.72322	NA	NA	0.018064	4.9927e-13	0.0209509	1.87519e-11	0.021708	1.13429e-14	NA	NA	0.415421	1.80736e-10	0.508316	5.96494e-09	0.449123	6.38834e-12	NA	NA
TMEM258	1.7564e-12	7.50968e-10	7.05257	Skin_Not_Sun_Exposed_Suprapubic	1.6261e-12	8.47739e-10	7.06329	Brain_Frontal_Cortex_BA9	1.24419e-15	6.8345e-13	8	NA	NA	NA	1	1	1	0	3	-2.3643	-7.2255	2.30887	-6.71542	2.29857	-7.72322	NA	NA	0.018064	4.9927e-13	0.0209509	1.87519e-11	0.0215296	1.13429e-14	NA	NA	0.415421	1.80736e-10	0.508316	5.96494e-09	0.465821	5.44457e-12	NA	NA
TMEM258	1.7564e-12	7.50968e-10	7.05257	Skin_Not_Sun_Exposed_Suprapubic	1.6261e-12	8.47739e-10	7.06329	Brain_Hippocampus	3.98266e-17	4.51174e-14	-8.41341	NA	NA	NA	1	1	1	0	3	-2.3643	-7.2255	2.30887	-6.71542	-0.420499	8.05582	NA	NA	0.018064	4.9927e-13	0.0209509	1.87519e-11	0.674121	7.89487e-16	NA	NA	0.415421	1.80736e-10	0.508316	5.96494e-09	0.959481	6.99255e-13	NA	NA
TMEM258	1.7564e-12	7.50968e-10	7.05257	Skin_Not_Sun_Exposed_Suprapubic	1.6261e-12	8.47739e-10	7.06329	Brain_Hypothalamus	1.24419e-15	1.02397e-12	8	NA	NA	NA	1	1	1	0	3	-2.3643	-7.2255	2.30887	-6.71542	2.29627	-7.72322	NA	NA	0.018064	4.9927e-13	0.0209509	1.87519e-11	0.0216607	1.13429e-14	NA	NA	0.415421	1.80736e-10	0.508316	5.96494e-09	0.474999	7.67166e-12	NA	NA
TMEM258	1.7564e-12	7.50968e-10	7.05257	Skin_Not_Sun_Exposed_Suprapubic	1.6261e-12	8.47739e-10	7.06329	Brain_Nucleus_accumbens_basal_ganglia	1.24419e-15	8.57583e-13	-8	NA	NA	NA	1	1	1	0	3	-2.3643	-7.2255	2.30887	-6.71542	-0.166082	7.72322	NA	NA	0.018064	4.9927e-13	0.0209509	1.87519e-11	0.868092	1.13429e-14	NA	NA	0.415421	1.80736e-10	0.508316	5.96494e-09	0.98711	6.32315e-12	NA	NA
TMEM258	1.7564e-12	7.50968e-10	7.05257	Skin_Not_Sun_Exposed_Suprapubic	1.6261e-12	8.47739e-10	7.06329	Brain_Putamen_basal_ganglia	1.24419e-15	1.28699e-12	8	NA	NA	NA	1	1	1	0	3	-2.3643	-7.2255	2.30887	-6.71542	2.28882	-7.72322	NA	NA	0.018064	4.9927e-13	0.0209509	1.87519e-11	0.02209	1.13429e-14	NA	NA	0.415421	1.80736e-10	0.508316	5.96494e-09	0.471203	8.6988e-12	NA	NA
TMEM258	1.7564e-12	7.50968e-10	7.05257	Skin_Not_Sun_Exposed_Suprapubic	1.6261e-12	8.47739e-10	7.06329	Brain_Spinal_cord_cervical_c-1	1.24419e-15	9.27279e-13	8	NA	NA	NA	1	1	1	0	3	-2.3643	-7.2255	2.30887	-6.71542	0.305643	-7.72322	NA	NA	0.018064	4.9927e-13	0.0209509	1.87519e-11	0.759876	1.13429e-14	NA	NA	0.415421	1.80736e-10	0.508316	5.96494e-09	0.976294	7.69527e-12	NA	NA
TMEM258	1.7564e-12	7.50968e-10	7.05257	Skin_Not_Sun_Exposed_Suprapubic	1.6261e-12	8.47739e-10	7.06329	Brain_Substantia_nigra	3.98266e-17	4.55037e-14	8.41341	NA	NA	NA	1	1	1	0	3	-2.3643	-7.2255	2.30887	-6.71542	2.55615	-8.05582	NA	NA	0.018064	4.9927e-13	0.0209509	1.87519e-11	0.0105837	7.89487e-16	NA	NA	0.415421	1.80736e-10	0.508316	5.96494e-09	0.398716	6.2366e-13	NA	NA
TMEM258	1.7564e-12	7.50968e-10	7.05257	Skin_Not_Sun_Exposed_Suprapubic	1.6261e-12	8.47739e-10	7.06329	Cells_Cultured_fibroblasts	3.98266e-17	2.74657e-14	8.41341	NA	NA	NA	1	1	1	0	3	-2.3643	-7.2255	2.30887	-6.71542	1.64226	-8.05582	NA	NA	0.018064	4.9927e-13	0.0209509	1.87519e-11	0.100536	7.89487e-16	NA	NA	0.415421	1.80736e-10	0.508316	5.96494e-09	0.687574	5.26821e-13	NA	NA
TMEM258	1.7564e-12	7.50968e-10	7.05257	Skin_Not_Sun_Exposed_Suprapubic	1.6261e-12	8.47739e-10	7.06329	Cells_EBV-transformed_lymphocytes	1.24419e-15	6.36093e-13	8	NA	NA	NA	1	1	1	0	3	-2.3643	-7.2255	2.30887	-6.71542	0.750115	-7.72322	NA	NA	0.018064	4.9927e-13	0.0209509	1.87519e-11	0.453186	1.13429e-14	NA	NA	0.415421	1.80736e-10	0.508316	5.96494e-09	0.899369	5.79063e-12	NA	NA
TMEM258	1.7564e-12	7.50968e-10	7.05257	Skin_Not_Sun_Exposed_Suprapubic	1.6261e-12	8.47739e-10	7.06329	Lung	3.98266e-17	2.03246e-14	8.41341	NA	NA	NA	1	1	1	0	3	-2.3643	-7.2255	2.30887	-6.71542	1.66173	-8.05582	NA	NA	0.018064	4.9927e-13	0.0209509	1.87519e-11	0.0965663	7.89487e-16	NA	NA	0.415421	1.80736e-10	0.508316	5.96494e-09	0.681409	4.09395e-13	NA	NA
TMEM258	1.7564e-12	7.50968e-10	7.05257	Skin_Not_Sun_Exposed_Suprapubic	1.6261e-12	8.47739e-10	7.06329	Muscle_Skeletal	3.98266e-17	2.05209e-14	8.41341	NA	NA	NA	1	1	1	0	3	-2.3643	-7.2255	2.30887	-6.71542	2.58901	-8.05582	NA	NA	0.018064	4.9927e-13	0.0209509	1.87519e-11	0.00962516	7.89487e-16	NA	NA	0.415421	1.80736e-10	0.508316	5.96494e-09	0.353083	4.00333e-13	NA	NA
TMEM258	1.7564e-12	7.50968e-10	7.05257	Skin_Not_Sun_Exposed_Suprapubic	1.6261e-12	8.47739e-10	7.06329	Nerve_Tibial	3.98266e-17	2.0678e-14	-8.41341	NA	NA	NA	1	1	1	0	3	-2.3643	-7.2255	2.30887	-6.71542	-0.51211	8.05582	NA	NA	0.018064	4.9927e-13	0.0209509	1.87519e-11	0.608574	7.89487e-16	NA	NA	0.415421	1.80736e-10	0.508316	5.96494e-09	0.949248	4.15602e-13	NA	NA
TMEM258	1.7564e-12	7.50968e-10	7.05257	Skin_Not_Sun_Exposed_Suprapubic	1.6261e-12	8.47739e-10	7.06329	Ovary	3.98266e-17	2.87252e-14	-8.41341	NA	NA	NA	1	1	1	0	3	-2.3643	-7.2255	2.30887	-6.71542	-2.58901	8.05582	NA	NA	0.018064	4.9927e-13	0.0209509	1.87519e-11	0.00962516	7.89487e-16	NA	NA	0.415421	1.80736e-10	0.508316	5.96494e-09	0.330835	4.5651e-13	NA	NA
TMEM258	1.7564e-12	7.50968e-10	7.05257	Skin_Not_Sun_Exposed_Suprapubic	1.6261e-12	8.47739e-10	7.06329	Pituitary	3.98266e-17	2.34121e-14	-8.41341	NA	NA	NA	1	1	1	0	3	-2.3643	-7.2255	2.30887	-6.71542	-0.687364	8.05582	NA	NA	0.018064	4.9927e-13	0.0209509	1.87519e-11	0.491853	7.89487e-16	NA	NA	0.415421	1.80736e-10	0.508316	5.96494e-09	0.920523	4.00425e-13	NA	NA
TMEM258	1.7564e-12	7.50968e-10	7.05257	Skin_Not_Sun_Exposed_Suprapubic	1.6261e-12	8.47739e-10	7.06329	Skin_Not_Sun_Exposed_Suprapubic	1.24419e-15	7.9598e-13	8	NA	NA	NA	1	1	1	0	3	-2.3643	-7.2255	2.30887	-6.71542	2.31916	-7.72322	NA	NA	0.018064	4.9927e-13	0.0209509	1.87519e-11	0.0203864	1.13429e-14	NA	NA	0.415421	1.80736e-10	0.508316	5.96494e-09	0.424089	5.92558e-12	NA	NA
TMEM258	1.7564e-12	7.50968e-10	7.05257	Skin_Not_Sun_Exposed_Suprapubic	1.6261e-12	8.47739e-10	7.06329	Skin_Sun_Exposed_Lower_leg	3.98266e-17	2.44157e-14	8.41341	NA	NA	NA	1	1	1	0	3	-2.3643	-7.2255	2.30887	-6.71542	2.57885	-8.05582	NA	NA	0.018064	4.9927e-13	0.0209509	1.87519e-11	0.00991305	7.89487e-16	NA	NA	0.415421	1.80736e-10	0.508316	5.96494e-09	0.340275	3.97571e-13	NA	NA
TMEM258	1.7564e-12	7.50968e-10	7.05257	Skin_Not_Sun_Exposed_Suprapubic	1.6261e-12	8.47739e-10	7.06329	Small_Intestine_Terminal_Ileum	3.98266e-17	3.04161e-14	8.41341	NA	NA	NA	1	1	1	0	3	-2.3643	-7.2255	2.30887	-6.71542	2.20203	-8.05582	NA	NA	0.018064	4.9927e-13	0.0209509	1.87519e-11	0.0276629	7.89487e-16	NA	NA	0.415421	1.80736e-10	0.508316	5.96494e-09	0.491472	5.25112e-13	NA	NA
TMEM258	1.7564e-12	7.50968e-10	7.05257	Skin_Not_Sun_Exposed_Suprapubic	1.6261e-12	8.47739e-10	7.06329	Stomach	3.98266e-17	2.47024e-14	-8.41341	NA	NA	NA	1	1	1	0	3	-2.3643	-7.2255	2.30887	-6.71542	-2.58901	8.05582	NA	NA	0.018064	4.9927e-13	0.0209509	1.87519e-11	0.00962516	7.89487e-16	NA	NA	0.415421	1.80736e-10	0.508316	5.96494e-09	0.342393	5.21447e-13	NA	NA
TMEM258	1.7564e-12	7.50968e-10	7.05257	Skin_Not_Sun_Exposed_Suprapubic	1.6261e-12	8.47739e-10	7.06329	Testis	3.98266e-17	3.00245e-14	-8.41341	NA	NA	NA	1	1	1	0	3	-2.3643	-7.2255	2.30887	-6.71542	-2.58901	8.05582	NA	NA	0.018064	4.9927e-13	0.0209509	1.87519e-11	0.00962516	7.89487e-16	NA	NA	0.415421	1.80736e-10	0.508316	5.96494e-09	0.37853	5.25288e-13	NA	NA
TMEM258	1.7564e-12	7.50968e-10	7.05257	Skin_Not_Sun_Exposed_Suprapubic	1.6261e-12	8.47739e-10	7.06329	smultixcan	3.98266e-17	2.38904e-14	-8.41341	NA	NA	NA	1	1	1	0	3	-2.3643	-7.2255	2.30887	-6.71542	-0.384568	8.05582	NA	NA	0.018064	4.9927e-13	0.0209509	1.87519e-11	0.0257744	7.89487e-16	NA	NA	0.415421	1.80736e-10	0.508316	5.96494e-09	0.470075	4.11549e-13	NA	NA
TMEM258	1.7564e-12	7.50968e-10	7.05257	Skin_Sun_Exposed_Lower_leg	1.05892e-12	6.09627e-10	7.12262	Adrenal_Gland	3.98266e-17	2.87306e-14	8.41341	NA	NA	NA	1	1	1	0	3	-2.3643	-7.2255	2.33355	-6.76922	2.47241	-8.05582	NA	NA	0.018064	4.9927e-13	0.0196191	1.29475e-11	0.0134204	7.89487e-16	NA	NA	0.415421	1.80736e-10	0.498211	4.55274e-09	0.395285	3.7773e-13	NA	NA
TMEM258	1.7564e-12	7.50968e-10	7.05257	Skin_Sun_Exposed_Lower_leg	1.05892e-12	6.09627e-10	7.12262	Brain_Amygdala	3.98266e-17	4.00594e-14	-8.41341	NA	NA	NA	1	1	1	0	3	-2.3643	-7.2255	2.33355	-6.76922	-0.414658	8.05582	NA	NA	0.018064	4.9927e-13	0.0196191	1.29475e-11	0.678392	7.89487e-16	NA	NA	0.415421	1.80736e-10	0.498211	4.55274e-09	0.964712	6.46281e-13	NA	NA
TMEM258	1.7564e-12	7.50968e-10	7.05257	Skin_Sun_Exposed_Lower_leg	1.05892e-12	6.09627e-10	7.12262	Brain_Anterior_cingulate_cortex_BA24	1.24419e-15	7.85334e-13	-8	NA	NA	NA	1	1	1	0	3	-2.3643	-7.2255	2.33355	-6.76922	-2.3226	7.72322	NA	NA	0.018064	4.9927e-13	0.0196191	1.29475e-11	0.0202008	1.13429e-14	NA	NA	0.415421	1.80736e-10	0.498211	4.55274e-09	0.467417	6.93508e-12	NA	NA
TMEM258	1.7564e-12	7.50968e-10	7.05257	Skin_Sun_Exposed_Lower_leg	1.05892e-12	6.09627e-10	7.12262	Brain_Caudate_basal_ganglia	3.98266e-17	2.58578e-14	8.41341	NA	NA	NA	1	1	1	0	3	-2.3643	-7.2255	2.33355	-6.76922	2.56308	-8.05582	NA	NA	0.018064	4.9927e-13	0.0196191	1.29475e-11	0.0103749	7.89487e-16	NA	NA	0.415421	1.80736e-10	0.498211	4.55274e-09	0.365921	4.61317e-13	NA	NA
TMEM258	1.7564e-12	7.50968e-10	7.05257	Skin_Sun_Exposed_Lower_leg	1.05892e-12	6.09627e-10	7.12262	Brain_Cerebellar_Hemisphere	3.98266e-17	1.93991e-14	8.41341	NA	NA	NA	1	1	1	0	3	-2.3643	-7.2255	2.33355	-6.76922	2.57612	-8.05582	NA	NA	0.018064	4.9927e-13	0.0196191	1.29475e-11	0.00999164	7.89487e-16	NA	NA	0.415421	1.80736e-10	0.498211	4.55274e-09	0.332907	3.91122e-13	NA	NA
TMEM258	1.7564e-12	7.50968e-10	7.05257	Skin_Sun_Exposed_Lower_leg	1.05892e-12	6.09627e-10	7.12262	Brain_Cerebellum	1.24419e-15	5.73623e-13	8	NA	NA	NA	1	1	1	0	3	-2.3643	-7.2255	2.33355	-6.76922	2.30602	-7.72322	NA	NA	0.018064	4.9927e-13	0.0196191	1.29475e-11	0.0211094	1.13429e-14	NA	NA	0.415421	1.80736e-10	0.498211	4.55274e-09	0.447114	5.79242e-12	NA	NA
TMEM258	1.7564e-12	7.50968e-10	7.05257	Skin_Sun_Exposed_Lower_leg	1.05892e-12	6.09627e-10	7.12262	Brain_Cortex	1.24419e-15	8.31035e-13	8	NA	NA	NA	1	1	1	0	3	-2.3643	-7.2255	2.33355	-6.76922	2.29544	-7.72322	NA	NA	0.018064	4.9927e-13	0.0196191	1.29475e-11	0.021708	1.13429e-14	NA	NA	0.415421	1.80736e-10	0.498211	4.55274e-09	0.449123	6.38834e-12	NA	NA
TMEM258	1.7564e-12	7.50968e-10	7.05257	Skin_Sun_Exposed_Lower_leg	1.05892e-12	6.09627e-10	7.12262	Brain_Frontal_Cortex_BA9	1.24419e-15	6.8345e-13	8	NA	NA	NA	1	1	1	0	3	-2.3643	-7.2255	2.33355	-6.76922	2.29857	-7.72322	NA	NA	0.018064	4.9927e-13	0.0196191	1.29475e-11	0.0215296	1.13429e-14	NA	NA	0.415421	1.80736e-10	0.498211	4.55274e-09	0.465821	5.44457e-12	NA	NA
TMEM258	1.7564e-12	7.50968e-10	7.05257	Skin_Sun_Exposed_Lower_leg	1.05892e-12	6.09627e-10	7.12262	Brain_Hippocampus	3.98266e-17	4.51174e-14	-8.41341	NA	NA	NA	1	1	1	0	3	-2.3643	-7.2255	2.33355	-6.76922	-0.420499	8.05582	NA	NA	0.018064	4.9927e-13	0.0196191	1.29475e-11	0.674121	7.89487e-16	NA	NA	0.415421	1.80736e-10	0.498211	4.55274e-09	0.959481	6.99255e-13	NA	NA
TMEM258	1.7564e-12	7.50968e-10	7.05257	Skin_Sun_Exposed_Lower_leg	1.05892e-12	6.09627e-10	7.12262	Brain_Hypothalamus	1.24419e-15	1.02397e-12	8	NA	NA	NA	1	1	1	0	3	-2.3643	-7.2255	2.33355	-6.76922	2.29627	-7.72322	NA	NA	0.018064	4.9927e-13	0.0196191	1.29475e-11	0.0216607	1.13429e-14	NA	NA	0.415421	1.80736e-10	0.498211	4.55274e-09	0.474999	7.67166e-12	NA	NA
TMEM258	1.7564e-12	7.50968e-10	7.05257	Skin_Sun_Exposed_Lower_leg	1.05892e-12	6.09627e-10	7.12262	Brain_Nucleus_accumbens_basal_ganglia	1.24419e-15	8.57583e-13	-8	NA	NA	NA	1	1	1	0	3	-2.3643	-7.2255	2.33355	-6.76922	-0.166082	7.72322	NA	NA	0.018064	4.9927e-13	0.0196191	1.29475e-11	0.868092	1.13429e-14	NA	NA	0.415421	1.80736e-10	0.498211	4.55274e-09	0.98711	6.32315e-12	NA	NA
TMEM258	1.7564e-12	7.50968e-10	7.05257	Skin_Sun_Exposed_Lower_leg	1.05892e-12	6.09627e-10	7.12262	Brain_Putamen_basal_ganglia	1.24419e-15	1.28699e-12	8	NA	NA	NA	1	1	1	0	3	-2.3643	-7.2255	2.33355	-6.76922	2.28882	-7.72322	NA	NA	0.018064	4.9927e-13	0.0196191	1.29475e-11	0.02209	1.13429e-14	NA	NA	0.415421	1.80736e-10	0.498211	4.55274e-09	0.471203	8.6988e-12	NA	NA
TMEM258	1.7564e-12	7.50968e-10	7.05257	Skin_Sun_Exposed_Lower_leg	1.05892e-12	6.09627e-10	7.12262	Brain_Spinal_cord_cervical_c-1	1.24419e-15	9.27279e-13	8	NA	NA	NA	1	1	1	0	3	-2.3643	-7.2255	2.33355	-6.76922	0.305643	-7.72322	NA	NA	0.018064	4.9927e-13	0.0196191	1.29475e-11	0.759876	1.13429e-14	NA	NA	0.415421	1.80736e-10	0.498211	4.55274e-09	0.976294	7.69527e-12	NA	NA
TMEM258	1.7564e-12	7.50968e-10	7.05257	Skin_Sun_Exposed_Lower_leg	1.05892e-12	6.09627e-10	7.12262	Brain_Substantia_nigra	3.98266e-17	4.55037e-14	8.41341	NA	NA	NA	1	1	1	0	3	-2.3643	-7.2255	2.33355	-6.76922	2.55615	-8.05582	NA	NA	0.018064	4.9927e-13	0.0196191	1.29475e-11	0.0105837	7.89487e-16	NA	NA	0.415421	1.80736e-10	0.498211	4.55274e-09	0.398716	6.2366e-13	NA	NA
TMEM258	1.7564e-12	7.50968e-10	7.05257	Skin_Sun_Exposed_Lower_leg	1.05892e-12	6.09627e-10	7.12262	Cells_Cultured_fibroblasts	3.98266e-17	2.74657e-14	8.41341	NA	NA	NA	1	1	1	0	3	-2.3643	-7.2255	2.33355	-6.76922	1.64226	-8.05582	NA	NA	0.018064	4.9927e-13	0.0196191	1.29475e-11	0.100536	7.89487e-16	NA	NA	0.415421	1.80736e-10	0.498211	4.55274e-09	0.687574	5.26821e-13	NA	NA
TMEM258	1.7564e-12	7.50968e-10	7.05257	Skin_Sun_Exposed_Lower_leg	1.05892e-12	6.09627e-10	7.12262	Cells_EBV-transformed_lymphocytes	1.24419e-15	6.36093e-13	8	NA	NA	NA	1	1	1	0	3	-2.3643	-7.2255	2.33355	-6.76922	0.750115	-7.72322	NA	NA	0.018064	4.9927e-13	0.0196191	1.29475e-11	0.453186	1.13429e-14	NA	NA	0.415421	1.80736e-10	0.498211	4.55274e-09	0.899369	5.79063e-12	NA	NA
TMEM258	1.7564e-12	7.50968e-10	7.05257	Skin_Sun_Exposed_Lower_leg	1.05892e-12	6.09627e-10	7.12262	Lung	3.98266e-17	2.03246e-14	8.41341	NA	NA	NA	1	1	1	0	3	-2.3643	-7.2255	2.33355	-6.76922	1.66173	-8.05582	NA	NA	0.018064	4.9927e-13	0.0196191	1.29475e-11	0.0965663	7.89487e-16	NA	NA	0.415421	1.80736e-10	0.498211	4.55274e-09	0.681409	4.09395e-13	NA	NA
TMEM258	1.7564e-12	7.50968e-10	7.05257	Skin_Sun_Exposed_Lower_leg	1.05892e-12	6.09627e-10	7.12262	Muscle_Skeletal	3.98266e-17	2.05209e-14	8.41341	NA	NA	NA	1	1	1	0	3	-2.3643	-7.2255	2.33355	-6.76922	2.58901	-8.05582	NA	NA	0.018064	4.9927e-13	0.0196191	1.29475e-11	0.00962516	7.89487e-16	NA	NA	0.415421	1.80736e-10	0.498211	4.55274e-09	0.353083	4.00333e-13	NA	NA
TMEM258	1.7564e-12	7.50968e-10	7.05257	Skin_Sun_Exposed_Lower_leg	1.05892e-12	6.09627e-10	7.12262	Nerve_Tibial	3.98266e-17	2.0678e-14	-8.41341	NA	NA	NA	1	1	1	0	3	-2.3643	-7.2255	2.33355	-6.76922	-0.51211	8.05582	NA	NA	0.018064	4.9927e-13	0.0196191	1.29475e-11	0.608574	7.89487e-16	NA	NA	0.415421	1.80736e-10	0.498211	4.55274e-09	0.949248	4.15602e-13	NA	NA
TMEM258	1.7564e-12	7.50968e-10	7.05257	Skin_Sun_Exposed_Lower_leg	1.05892e-12	6.09627e-10	7.12262	Ovary	3.98266e-17	2.87252e-14	-8.41341	NA	NA	NA	1	1	1	0	3	-2.3643	-7.2255	2.33355	-6.76922	-2.58901	8.05582	NA	NA	0.018064	4.9927e-13	0.0196191	1.29475e-11	0.00962516	7.89487e-16	NA	NA	0.415421	1.80736e-10	0.498211	4.55274e-09	0.330835	4.5651e-13	NA	NA
TMEM258	1.7564e-12	7.50968e-10	7.05257	Skin_Sun_Exposed_Lower_leg	1.05892e-12	6.09627e-10	7.12262	Pituitary	3.98266e-17	2.34121e-14	-8.41341	NA	NA	NA	1	1	1	0	3	-2.3643	-7.2255	2.33355	-6.76922	-0.687364	8.05582	NA	NA	0.018064	4.9927e-13	0.0196191	1.29475e-11	0.491853	7.89487e-16	NA	NA	0.415421	1.80736e-10	0.498211	4.55274e-09	0.920523	4.00425e-13	NA	NA
TMEM258	1.7564e-12	7.50968e-10	7.05257	Skin_Sun_Exposed_Lower_leg	1.05892e-12	6.09627e-10	7.12262	Skin_Not_Sun_Exposed_Suprapubic	1.24419e-15	7.9598e-13	8	NA	NA	NA	1	1	1	0	3	-2.3643	-7.2255	2.33355	-6.76922	2.31916	-7.72322	NA	NA	0.018064	4.9927e-13	0.0196191	1.29475e-11	0.0203864	1.13429e-14	NA	NA	0.415421	1.80736e-10	0.498211	4.55274e-09	0.424089	5.92558e-12	NA	NA
TMEM258	1.7564e-12	7.50968e-10	7.05257	Skin_Sun_Exposed_Lower_leg	1.05892e-12	6.09627e-10	7.12262	Skin_Sun_Exposed_Lower_leg	3.98266e-17	2.44157e-14	8.41341	NA	NA	NA	1	1	1	0	3	-2.3643	-7.2255	2.33355	-6.76922	2.57885	-8.05582	NA	NA	0.018064	4.9927e-13	0.0196191	1.29475e-11	0.00991305	7.89487e-16	NA	NA	0.415421	1.80736e-10	0.498211	4.55274e-09	0.340275	3.97571e-13	NA	NA
TMEM258	1.7564e-12	7.50968e-10	7.05257	Skin_Sun_Exposed_Lower_leg	1.05892e-12	6.09627e-10	7.12262	Small_Intestine_Terminal_Ileum	3.98266e-17	3.04161e-14	8.41341	NA	NA	NA	1	1	1	0	3	-2.3643	-7.2255	2.33355	-6.76922	2.20203	-8.05582	NA	NA	0.018064	4.9927e-13	0.0196191	1.29475e-11	0.0276629	7.89487e-16	NA	NA	0.415421	1.80736e-10	0.498211	4.55274e-09	0.491472	5.25112e-13	NA	NA
TMEM258	1.7564e-12	7.50968e-10	7.05257	Skin_Sun_Exposed_Lower_leg	1.05892e-12	6.09627e-10	7.12262	Stomach	3.98266e-17	2.47024e-14	-8.41341	NA	NA	NA	1	1	1	0	3	-2.3643	-7.2255	2.33355	-6.76922	-2.58901	8.05582	NA	NA	0.018064	4.9927e-13	0.0196191	1.29475e-11	0.00962516	7.89487e-16	NA	NA	0.415421	1.80736e-10	0.498211	4.55274e-09	0.342393	5.21447e-13	NA	NA
TMEM258	1.7564e-12	7.50968e-10	7.05257	Skin_Sun_Exposed_Lower_leg	1.05892e-12	6.09627e-10	7.12262	Testis	3.98266e-17	3.00245e-14	-8.41341	NA	NA	NA	1	1	1	0	3	-2.3643	-7.2255	2.33355	-6.76922	-2.58901	8.05582	NA	NA	0.018064	4.9927e-13	0.0196191	1.29475e-11	0.00962516	7.89487e-16	NA	NA	0.415421	1.80736e-10	0.498211	4.55274e-09	0.37853	5.25288e-13	NA	NA
TMEM258	1.7564e-12	7.50968e-10	7.05257	Skin_Sun_Exposed_Lower_leg	1.05892e-12	6.09627e-10	7.12262	smultixcan	3.98266e-17	2.38904e-14	-8.41341	NA	NA	NA	1	1	1	0	3	-2.3643	-7.2255	2.33355	-6.76922	-0.384568	8.05582	NA	NA	0.018064	4.9927e-13	0.0196191	1.29475e-11	0.0257744	7.89487e-16	NA	NA	0.415421	1.80736e-10	0.498211	4.55274e-09	0.470075	4.11549e-13	NA	NA
TMEM258	1.7564e-12	7.50968e-10	7.05257	Small_Intestine_Terminal_Ileum	2.64913e-11	1.53574e-08	6.66486	Adrenal_Gland	3.98266e-17	2.87306e-14	8.41341	NA	NA	NA	1	1	1	0	3	-2.3643	-7.2255	2.11294	-6.36909	2.47241	-8.05582	NA	NA	0.018064	4.9927e-13	0.0346061	1.90153e-10	0.0134204	7.89487e-16	NA	NA	0.415421	1.80736e-10	0.600499	7.06955e-08	0.395285	3.7773e-13	NA	NA
TMEM258	1.7564e-12	7.50968e-10	7.05257	Small_Intestine_Terminal_Ileum	2.64913e-11	1.53574e-08	6.66486	Brain_Amygdala	3.98266e-17	4.00594e-14	-8.41341	NA	NA	NA	1	1	1	0	3	-2.3643	-7.2255	2.11294	-6.36909	-0.414658	8.05582	NA	NA	0.018064	4.9927e-13	0.0346061	1.90153e-10	0.678392	7.89487e-16	NA	NA	0.415421	1.80736e-10	0.600499	7.06955e-08	0.964712	6.46281e-13	NA	NA
TMEM258	1.7564e-12	7.50968e-10	7.05257	Small_Intestine_Terminal_Ileum	2.64913e-11	1.53574e-08	6.66486	Brain_Anterior_cingulate_cortex_BA24	1.24419e-15	7.85334e-13	-8	NA	NA	NA	1	1	1	0	3	-2.3643	-7.2255	2.11294	-6.36909	-2.3226	7.72322	NA	NA	0.018064	4.9927e-13	0.0346061	1.90153e-10	0.0202008	1.13429e-14	NA	NA	0.415421	1.80736e-10	0.600499	7.06955e-08	0.467417	6.93508e-12	NA	NA
TMEM258	1.7564e-12	7.50968e-10	7.05257	Small_Intestine_Terminal_Ileum	2.64913e-11	1.53574e-08	6.66486	Brain_Caudate_basal_ganglia	3.98266e-17	2.58578e-14	8.41341	NA	NA	NA	1	1	1	0	3	-2.3643	-7.2255	2.11294	-6.36909	2.56308	-8.05582	NA	NA	0.018064	4.9927e-13	0.0346061	1.90153e-10	0.0103749	7.89487e-16	NA	NA	0.415421	1.80736e-10	0.600499	7.06955e-08	0.365921	4.61317e-13	NA	NA
TMEM258	1.7564e-12	7.50968e-10	7.05257	Small_Intestine_Terminal_Ileum	2.64913e-11	1.53574e-08	6.66486	Brain_Cerebellar_Hemisphere	3.98266e-17	1.93991e-14	8.41341	NA	NA	NA	1	1	1	0	3	-2.3643	-7.2255	2.11294	-6.36909	2.57612	-8.05582	NA	NA	0.018064	4.9927e-13	0.0346061	1.90153e-10	0.00999164	7.89487e-16	NA	NA	0.415421	1.80736e-10	0.600499	7.06955e-08	0.332907	3.91122e-13	NA	NA
TMEM258	1.7564e-12	7.50968e-10	7.05257	Small_Intestine_Terminal_Ileum	2.64913e-11	1.53574e-08	6.66486	Brain_Cerebellum	1.24419e-15	5.73623e-13	8	NA	NA	NA	1	1	1	0	3	-2.3643	-7.2255	2.11294	-6.36909	2.30602	-7.72322	NA	NA	0.018064	4.9927e-13	0.0346061	1.90153e-10	0.0211094	1.13429e-14	NA	NA	0.415421	1.80736e-10	0.600499	7.06955e-08	0.447114	5.79242e-12	NA	NA
TMEM258	1.7564e-12	7.50968e-10	7.05257	Small_Intestine_Terminal_Ileum	2.64913e-11	1.53574e-08	6.66486	Brain_Cortex	1.24419e-15	8.31035e-13	8	NA	NA	NA	1	1	1	0	3	-2.3643	-7.2255	2.11294	-6.36909	2.29544	-7.72322	NA	NA	0.018064	4.9927e-13	0.0346061	1.90153e-10	0.021708	1.13429e-14	NA	NA	0.415421	1.80736e-10	0.600499	7.06955e-08	0.449123	6.38834e-12	NA	NA
TMEM258	1.7564e-12	7.50968e-10	7.05257	Small_Intestine_Terminal_Ileum	2.64913e-11	1.53574e-08	6.66486	Brain_Frontal_Cortex_BA9	1.24419e-15	6.8345e-13	8	NA	NA	NA	1	1	1	0	3	-2.3643	-7.2255	2.11294	-6.36909	2.29857	-7.72322	NA	NA	0.018064	4.9927e-13	0.0346061	1.90153e-10	0.0215296	1.13429e-14	NA	NA	0.415421	1.80736e-10	0.600499	7.06955e-08	0.465821	5.44457e-12	NA	NA
TMEM258	1.7564e-12	7.50968e-10	7.05257	Small_Intestine_Terminal_Ileum	2.64913e-11	1.53574e-08	6.66486	Brain_Hippocampus	3.98266e-17	4.51174e-14	-8.41341	NA	NA	NA	1	1	1	0	3	-2.3643	-7.2255	2.11294	-6.36909	-0.420499	8.05582	NA	NA	0.018064	4.9927e-13	0.0346061	1.90153e-10	0.674121	7.89487e-16	NA	NA	0.415421	1.80736e-10	0.600499	7.06955e-08	0.959481	6.99255e-13	NA	NA
TMEM258	1.7564e-12	7.50968e-10	7.05257	Small_Intestine_Terminal_Ileum	2.64913e-11	1.53574e-08	6.66486	Brain_Hypothalamus	1.24419e-15	1.02397e-12	8	NA	NA	NA	1	1	1	0	3	-2.3643	-7.2255	2.11294	-6.36909	2.29627	-7.72322	NA	NA	0.018064	4.9927e-13	0.0346061	1.90153e-10	0.0216607	1.13429e-14	NA	NA	0.415421	1.80736e-10	0.600499	7.06955e-08	0.474999	7.67166e-12	NA	NA
TMEM258	1.7564e-12	7.50968e-10	7.05257	Small_Intestine_Terminal_Ileum	2.64913e-11	1.53574e-08	6.66486	Brain_Nucleus_accumbens_basal_ganglia	1.24419e-15	8.57583e-13	-8	NA	NA	NA	1	1	1	0	3	-2.3643	-7.2255	2.11294	-6.36909	-0.166082	7.72322	NA	NA	0.018064	4.9927e-13	0.0346061	1.90153e-10	0.868092	1.13429e-14	NA	NA	0.415421	1.80736e-10	0.600499	7.06955e-08	0.98711	6.32315e-12	NA	NA
TMEM258	1.7564e-12	7.50968e-10	7.05257	Small_Intestine_Terminal_Ileum	2.64913e-11	1.53574e-08	6.66486	Brain_Putamen_basal_ganglia	1.24419e-15	1.28699e-12	8	NA	NA	NA	1	1	1	0	3	-2.3643	-7.2255	2.11294	-6.36909	2.28882	-7.72322	NA	NA	0.018064	4.9927e-13	0.0346061	1.90153e-10	0.02209	1.13429e-14	NA	NA	0.415421	1.80736e-10	0.600499	7.06955e-08	0.471203	8.6988e-12	NA	NA
TMEM258	1.7564e-12	7.50968e-10	7.05257	Small_Intestine_Terminal_Ileum	2.64913e-11	1.53574e-08	6.66486	Brain_Spinal_cord_cervical_c-1	1.24419e-15	9.27279e-13	8	NA	NA	NA	1	1	1	0	3	-2.3643	-7.2255	2.11294	-6.36909	0.305643	-7.72322	NA	NA	0.018064	4.9927e-13	0.0346061	1.90153e-10	0.759876	1.13429e-14	NA	NA	0.415421	1.80736e-10	0.600499	7.06955e-08	0.976294	7.69527e-12	NA	NA
TMEM258	1.7564e-12	7.50968e-10	7.05257	Small_Intestine_Terminal_Ileum	2.64913e-11	1.53574e-08	6.66486	Brain_Substantia_nigra	3.98266e-17	4.55037e-14	8.41341	NA	NA	NA	1	1	1	0	3	-2.3643	-7.2255	2.11294	-6.36909	2.55615	-8.05582	NA	NA	0.018064	4.9927e-13	0.0346061	1.90153e-10	0.0105837	7.89487e-16	NA	NA	0.415421	1.80736e-10	0.600499	7.06955e-08	0.398716	6.2366e-13	NA	NA
TMEM258	1.7564e-12	7.50968e-10	7.05257	Small_Intestine_Terminal_Ileum	2.64913e-11	1.53574e-08	6.66486	Cells_Cultured_fibroblasts	3.98266e-17	2.74657e-14	8.41341	NA	NA	NA	1	1	1	0	3	-2.3643	-7.2255	2.11294	-6.36909	1.64226	-8.05582	NA	NA	0.018064	4.9927e-13	0.0346061	1.90153e-10	0.100536	7.89487e-16	NA	NA	0.415421	1.80736e-10	0.600499	7.06955e-08	0.687574	5.26821e-13	NA	NA
TMEM258	1.7564e-12	7.50968e-10	7.05257	Small_Intestine_Terminal_Ileum	2.64913e-11	1.53574e-08	6.66486	Cells_EBV-transformed_lymphocytes	1.24419e-15	6.36093e-13	8	NA	NA	NA	1	1	1	0	3	-2.3643	-7.2255	2.11294	-6.36909	0.750115	-7.72322	NA	NA	0.018064	4.9927e-13	0.0346061	1.90153e-10	0.453186	1.13429e-14	NA	NA	0.415421	1.80736e-10	0.600499	7.06955e-08	0.899369	5.79063e-12	NA	NA
TMEM258	1.7564e-12	7.50968e-10	7.05257	Small_Intestine_Terminal_Ileum	2.64913e-11	1.53574e-08	6.66486	Lung	3.98266e-17	2.03246e-14	8.41341	NA	NA	NA	1	1	1	0	3	-2.3643	-7.2255	2.11294	-6.36909	1.66173	-8.05582	NA	NA	0.018064	4.9927e-13	0.0346061	1.90153e-10	0.0965663	7.89487e-16	NA	NA	0.415421	1.80736e-10	0.600499	7.06955e-08	0.681409	4.09395e-13	NA	NA
TMEM258	1.7564e-12	7.50968e-10	7.05257	Small_Intestine_Terminal_Ileum	2.64913e-11	1.53574e-08	6.66486	Muscle_Skeletal	3.98266e-17	2.05209e-14	8.41341	NA	NA	NA	1	1	1	0	3	-2.3643	-7.2255	2.11294	-6.36909	2.58901	-8.05582	NA	NA	0.018064	4.9927e-13	0.0346061	1.90153e-10	0.00962516	7.89487e-16	NA	NA	0.415421	1.80736e-10	0.600499	7.06955e-08	0.353083	4.00333e-13	NA	NA
TMEM258	1.7564e-12	7.50968e-10	7.05257	Small_Intestine_Terminal_Ileum	2.64913e-11	1.53574e-08	6.66486	Nerve_Tibial	3.98266e-17	2.0678e-14	-8.41341	NA	NA	NA	1	1	1	0	3	-2.3643	-7.2255	2.11294	-6.36909	-0.51211	8.05582	NA	NA	0.018064	4.9927e-13	0.0346061	1.90153e-10	0.608574	7.89487e-16	NA	NA	0.415421	1.80736e-10	0.600499	7.06955e-08	0.949248	4.15602e-13	NA	NA
TMEM258	1.7564e-12	7.50968e-10	7.05257	Small_Intestine_Terminal_Ileum	2.64913e-11	1.53574e-08	6.66486	Ovary	3.98266e-17	2.87252e-14	-8.41341	NA	NA	NA	1	1	1	0	3	-2.3643	-7.2255	2.11294	-6.36909	-2.58901	8.05582	NA	NA	0.018064	4.9927e-13	0.0346061	1.90153e-10	0.00962516	7.89487e-16	NA	NA	0.415421	1.80736e-10	0.600499	7.06955e-08	0.330835	4.5651e-13	NA	NA
TMEM258	1.7564e-12	7.50968e-10	7.05257	Small_Intestine_Terminal_Ileum	2.64913e-11	1.53574e-08	6.66486	Pituitary	3.98266e-17	2.34121e-14	-8.41341	NA	NA	NA	1	1	1	0	3	-2.3643	-7.2255	2.11294	-6.36909	-0.687364	8.05582	NA	NA	0.018064	4.9927e-13	0.0346061	1.90153e-10	0.491853	7.89487e-16	NA	NA	0.415421	1.80736e-10	0.600499	7.06955e-08	0.920523	4.00425e-13	NA	NA
TMEM258	1.7564e-12	7.50968e-10	7.05257	Small_Intestine_Terminal_Ileum	2.64913e-11	1.53574e-08	6.66486	Skin_Not_Sun_Exposed_Suprapubic	1.24419e-15	7.9598e-13	8	NA	NA	NA	1	1	1	0	3	-2.3643	-7.2255	2.11294	-6.36909	2.31916	-7.72322	NA	NA	0.018064	4.9927e-13	0.0346061	1.90153e-10	0.0203864	1.13429e-14	NA	NA	0.415421	1.80736e-10	0.600499	7.06955e-08	0.424089	5.92558e-12	NA	NA
TMEM258	1.7564e-12	7.50968e-10	7.05257	Small_Intestine_Terminal_Ileum	2.64913e-11	1.53574e-08	6.66486	Skin_Sun_Exposed_Lower_leg	3.98266e-17	2.44157e-14	8.41341	NA	NA	NA	1	1	1	0	3	-2.3643	-7.2255	2.11294	-6.36909	2.57885	-8.05582	NA	NA	0.018064	4.9927e-13	0.0346061	1.90153e-10	0.00991305	7.89487e-16	NA	NA	0.415421	1.80736e-10	0.600499	7.06955e-08	0.340275	3.97571e-13	NA	NA
TMEM258	1.7564e-12	7.50968e-10	7.05257	Small_Intestine_Terminal_Ileum	2.64913e-11	1.53574e-08	6.66486	Small_Intestine_Terminal_Ileum	3.98266e-17	3.04161e-14	8.41341	NA	NA	NA	1	1	1	0	3	-2.3643	-7.2255	2.11294	-6.36909	2.20203	-8.05582	NA	NA	0.018064	4.9927e-13	0.0346061	1.90153e-10	0.0276629	7.89487e-16	NA	NA	0.415421	1.80736e-10	0.600499	7.06955e-08	0.491472	5.25112e-13	NA	NA
TMEM258	1.7564e-12	7.50968e-10	7.05257	Small_Intestine_Terminal_Ileum	2.64913e-11	1.53574e-08	6.66486	Stomach	3.98266e-17	2.47024e-14	-8.41341	NA	NA	NA	1	1	1	0	3	-2.3643	-7.2255	2.11294	-6.36909	-2.58901	8.05582	NA	NA	0.018064	4.9927e-13	0.0346061	1.90153e-10	0.00962516	7.89487e-16	NA	NA	0.415421	1.80736e-10	0.600499	7.06955e-08	0.342393	5.21447e-13	NA	NA
TMEM258	1.7564e-12	7.50968e-10	7.05257	Small_Intestine_Terminal_Ileum	2.64913e-11	1.53574e-08	6.66486	Testis	3.98266e-17	3.00245e-14	-8.41341	NA	NA	NA	1	1	1	0	3	-2.3643	-7.2255	2.11294	-6.36909	-2.58901	8.05582	NA	NA	0.018064	4.9927e-13	0.0346061	1.90153e-10	0.00962516	7.89487e-16	NA	NA	0.415421	1.80736e-10	0.600499	7.06955e-08	0.37853	5.25288e-13	NA	NA
TMEM258	1.7564e-12	7.50968e-10	7.05257	Small_Intestine_Terminal_Ileum	2.64913e-11	1.53574e-08	6.66486	smultixcan	3.98266e-17	2.38904e-14	-8.41341	NA	NA	NA	1	1	1	0	3	-2.3643	-7.2255	2.11294	-6.36909	-0.384568	8.05582	NA	NA	0.018064	4.9927e-13	0.0346061	1.90153e-10	0.0257744	7.89487e-16	NA	NA	0.415421	1.80736e-10	0.600499	7.06955e-08	0.470075	4.11549e-13	NA	NA
TMEM258	1.7564e-12	7.50968e-10	7.05257	Spleen	3.71927e-12	2.41409e-09	6.94746	Adrenal_Gland	3.98266e-17	2.87306e-14	8.41341	NA	NA	NA	1	1	1	0	3	-2.3643	-7.2255	2.23423	-6.62348	2.47241	-8.05582	NA	NA	0.018064	4.9927e-13	0.0254682	3.50844e-11	0.0134204	7.89487e-16	NA	NA	0.415421	1.80736e-10	0.531267	1.24632e-08	0.395285	3.7773e-13	NA	NA
TMEM258	1.7564e-12	7.50968e-10	7.05257	Spleen	3.71927e-12	2.41409e-09	6.94746	Brain_Amygdala	3.98266e-17	4.00594e-14	-8.41341	NA	NA	NA	1	1	1	0	3	-2.3643	-7.2255	2.23423	-6.62348	-0.414658	8.05582	NA	NA	0.018064	4.9927e-13	0.0254682	3.50844e-11	0.678392	7.89487e-16	NA	NA	0.415421	1.80736e-10	0.531267	1.24632e-08	0.964712	6.46281e-13	NA	NA
TMEM258	1.7564e-12	7.50968e-10	7.05257	Spleen	3.71927e-12	2.41409e-09	6.94746	Brain_Anterior_cingulate_cortex_BA24	1.24419e-15	7.85334e-13	-8	NA	NA	NA	1	1	1	0	3	-2.3643	-7.2255	2.23423	-6.62348	-2.3226	7.72322	NA	NA	0.018064	4.9927e-13	0.0254682	3.50844e-11	0.0202008	1.13429e-14	NA	NA	0.415421	1.80736e-10	0.531267	1.24632e-08	0.467417	6.93508e-12	NA	NA
TMEM258	1.7564e-12	7.50968e-10	7.05257	Spleen	3.71927e-12	2.41409e-09	6.94746	Brain_Caudate_basal_ganglia	3.98266e-17	2.58578e-14	8.41341	NA	NA	NA	1	1	1	0	3	-2.3643	-7.2255	2.23423	-6.62348	2.56308	-8.05582	NA	NA	0.018064	4.9927e-13	0.0254682	3.50844e-11	0.0103749	7.89487e-16	NA	NA	0.415421	1.80736e-10	0.531267	1.24632e-08	0.365921	4.61317e-13	NA	NA
TMEM258	1.7564e-12	7.50968e-10	7.05257	Spleen	3.71927e-12	2.41409e-09	6.94746	Brain_Cerebellar_Hemisphere	3.98266e-17	1.93991e-14	8.41341	NA	NA	NA	1	1	1	0	3	-2.3643	-7.2255	2.23423	-6.62348	2.57612	-8.05582	NA	NA	0.018064	4.9927e-13	0.0254682	3.50844e-11	0.00999164	7.89487e-16	NA	NA	0.415421	1.80736e-10	0.531267	1.24632e-08	0.332907	3.91122e-13	NA	NA
TMEM258	1.7564e-12	7.50968e-10	7.05257	Spleen	3.71927e-12	2.41409e-09	6.94746	Brain_Cerebellum	1.24419e-15	5.73623e-13	8	NA	NA	NA	1	1	1	0	3	-2.3643	-7.2255	2.23423	-6.62348	2.30602	-7.72322	NA	NA	0.018064	4.9927e-13	0.0254682	3.50844e-11	0.0211094	1.13429e-14	NA	NA	0.415421	1.80736e-10	0.531267	1.24632e-08	0.447114	5.79242e-12	NA	NA
TMEM258	1.7564e-12	7.50968e-10	7.05257	Spleen	3.71927e-12	2.41409e-09	6.94746	Brain_Cortex	1.24419e-15	8.31035e-13	8	NA	NA	NA	1	1	1	0	3	-2.3643	-7.2255	2.23423	-6.62348	2.29544	-7.72322	NA	NA	0.018064	4.9927e-13	0.0254682	3.50844e-11	0.021708	1.13429e-14	NA	NA	0.415421	1.80736e-10	0.531267	1.24632e-08	0.449123	6.38834e-12	NA	NA
TMEM258	1.7564e-12	7.50968e-10	7.05257	Spleen	3.71927e-12	2.41409e-09	6.94746	Brain_Frontal_Cortex_BA9	1.24419e-15	6.8345e-13	8	NA	NA	NA	1	1	1	0	3	-2.3643	-7.2255	2.23423	-6.62348	2.29857	-7.72322	NA	NA	0.018064	4.9927e-13	0.0254682	3.50844e-11	0.0215296	1.13429e-14	NA	NA	0.415421	1.80736e-10	0.531267	1.24632e-08	0.465821	5.44457e-12	NA	NA
TMEM258	1.7564e-12	7.50968e-10	7.05257	Spleen	3.71927e-12	2.41409e-09	6.94746	Brain_Hippocampus	3.98266e-17	4.51174e-14	-8.41341	NA	NA	NA	1	1	1	0	3	-2.3643	-7.2255	2.23423	-6.62348	-0.420499	8.05582	NA	NA	0.018064	4.9927e-13	0.0254682	3.50844e-11	0.674121	7.89487e-16	NA	NA	0.415421	1.80736e-10	0.531267	1.24632e-08	0.959481	6.99255e-13	NA	NA
TMEM258	1.7564e-12	7.50968e-10	7.05257	Spleen	3.71927e-12	2.41409e-09	6.94746	Brain_Hypothalamus	1.24419e-15	1.02397e-12	8	NA	NA	NA	1	1	1	0	3	-2.3643	-7.2255	2.23423	-6.62348	2.29627	-7.72322	NA	NA	0.018064	4.9927e-13	0.0254682	3.50844e-11	0.0216607	1.13429e-14	NA	NA	0.415421	1.80736e-10	0.531267	1.24632e-08	0.474999	7.67166e-12	NA	NA
TMEM258	1.7564e-12	7.50968e-10	7.05257	Spleen	3.71927e-12	2.41409e-09	6.94746	Brain_Nucleus_accumbens_basal_ganglia	1.24419e-15	8.57583e-13	-8	NA	NA	NA	1	1	1	0	3	-2.3643	-7.2255	2.23423	-6.62348	-0.166082	7.72322	NA	NA	0.018064	4.9927e-13	0.0254682	3.50844e-11	0.868092	1.13429e-14	NA	NA	0.415421	1.80736e-10	0.531267	1.24632e-08	0.98711	6.32315e-12	NA	NA
TMEM258	1.7564e-12	7.50968e-10	7.05257	Spleen	3.71927e-12	2.41409e-09	6.94746	Brain_Putamen_basal_ganglia	1.24419e-15	1.28699e-12	8	NA	NA	NA	1	1	1	0	3	-2.3643	-7.2255	2.23423	-6.62348	2.28882	-7.72322	NA	NA	0.018064	4.9927e-13	0.0254682	3.50844e-11	0.02209	1.13429e-14	NA	NA	0.415421	1.80736e-10	0.531267	1.24632e-08	0.471203	8.6988e-12	NA	NA
TMEM258	1.7564e-12	7.50968e-10	7.05257	Spleen	3.71927e-12	2.41409e-09	6.94746	Brain_Spinal_cord_cervical_c-1	1.24419e-15	9.27279e-13	8	NA	NA	NA	1	1	1	0	3	-2.3643	-7.2255	2.23423	-6.62348	0.305643	-7.72322	NA	NA	0.018064	4.9927e-13	0.0254682	3.50844e-11	0.759876	1.13429e-14	NA	NA	0.415421	1.80736e-10	0.531267	1.24632e-08	0.976294	7.69527e-12	NA	NA
TMEM258	1.7564e-12	7.50968e-10	7.05257	Spleen	3.71927e-12	2.41409e-09	6.94746	Brain_Substantia_nigra	3.98266e-17	4.55037e-14	8.41341	NA	NA	NA	1	1	1	0	3	-2.3643	-7.2255	2.23423	-6.62348	2.55615	-8.05582	NA	NA	0.018064	4.9927e-13	0.0254682	3.50844e-11	0.0105837	7.89487e-16	NA	NA	0.415421	1.80736e-10	0.531267	1.24632e-08	0.398716	6.2366e-13	NA	NA
TMEM258	1.7564e-12	7.50968e-10	7.05257	Spleen	3.71927e-12	2.41409e-09	6.94746	Cells_Cultured_fibroblasts	3.98266e-17	2.74657e-14	8.41341	NA	NA	NA	1	1	1	0	3	-2.3643	-7.2255	2.23423	-6.62348	1.64226	-8.05582	NA	NA	0.018064	4.9927e-13	0.0254682	3.50844e-11	0.100536	7.89487e-16	NA	NA	0.415421	1.80736e-10	0.531267	1.24632e-08	0.687574	5.26821e-13	NA	NA
TMEM258	1.7564e-12	7.50968e-10	7.05257	Spleen	3.71927e-12	2.41409e-09	6.94746	Cells_EBV-transformed_lymphocytes	1.24419e-15	6.36093e-13	8	NA	NA	NA	1	1	1	0	3	-2.3643	-7.2255	2.23423	-6.62348	0.750115	-7.72322	NA	NA	0.018064	4.9927e-13	0.0254682	3.50844e-11	0.453186	1.13429e-14	NA	NA	0.415421	1.80736e-10	0.531267	1.24632e-08	0.899369	5.79063e-12	NA	NA
TMEM258	1.7564e-12	7.50968e-10	7.05257	Spleen	3.71927e-12	2.41409e-09	6.94746	Lung	3.98266e-17	2.03246e-14	8.41341	NA	NA	NA	1	1	1	0	3	-2.3643	-7.2255	2.23423	-6.62348	1.66173	-8.05582	NA	NA	0.018064	4.9927e-13	0.0254682	3.50844e-11	0.0965663	7.89487e-16	NA	NA	0.415421	1.80736e-10	0.531267	1.24632e-08	0.681409	4.09395e-13	NA	NA
TMEM258	1.7564e-12	7.50968e-10	7.05257	Spleen	3.71927e-12	2.41409e-09	6.94746	Muscle_Skeletal	3.98266e-17	2.05209e-14	8.41341	NA	NA	NA	1	1	1	0	3	-2.3643	-7.2255	2.23423	-6.62348	2.58901	-8.05582	NA	NA	0.018064	4.9927e-13	0.0254682	3.50844e-11	0.00962516	7.89487e-16	NA	NA	0.415421	1.80736e-10	0.531267	1.24632e-08	0.353083	4.00333e-13	NA	NA
TMEM258	1.7564e-12	7.50968e-10	7.05257	Spleen	3.71927e-12	2.41409e-09	6.94746	Nerve_Tibial	3.98266e-17	2.0678e-14	-8.41341	NA	NA	NA	1	1	1	0	3	-2.3643	-7.2255	2.23423	-6.62348	-0.51211	8.05582	NA	NA	0.018064	4.9927e-13	0.0254682	3.50844e-11	0.608574	7.89487e-16	NA	NA	0.415421	1.80736e-10	0.531267	1.24632e-08	0.949248	4.15602e-13	NA	NA
TMEM258	1.7564e-12	7.50968e-10	7.05257	Spleen	3.71927e-12	2.41409e-09	6.94746	Ovary	3.98266e-17	2.87252e-14	-8.41341	NA	NA	NA	1	1	1	0	3	-2.3643	-7.2255	2.23423	-6.62348	-2.58901	8.05582	NA	NA	0.018064	4.9927e-13	0.0254682	3.50844e-11	0.00962516	7.89487e-16	NA	NA	0.415421	1.80736e-10	0.531267	1.24632e-08	0.330835	4.5651e-13	NA	NA
TMEM258	1.7564e-12	7.50968e-10	7.05257	Spleen	3.71927e-12	2.41409e-09	6.94746	Pituitary	3.98266e-17	2.34121e-14	-8.41341	NA	NA	NA	1	1	1	0	3	-2.3643	-7.2255	2.23423	-6.62348	-0.687364	8.05582	NA	NA	0.018064	4.9927e-13	0.0254682	3.50844e-11	0.491853	7.89487e-16	NA	NA	0.415421	1.80736e-10	0.531267	1.24632e-08	0.920523	4.00425e-13	NA	NA
TMEM258	1.7564e-12	7.50968e-10	7.05257	Spleen	3.71927e-12	2.41409e-09	6.94746	Skin_Not_Sun_Exposed_Suprapubic	1.24419e-15	7.9598e-13	8	NA	NA	NA	1	1	1	0	3	-2.3643	-7.2255	2.23423	-6.62348	2.31916	-7.72322	NA	NA	0.018064	4.9927e-13	0.0254682	3.50844e-11	0.0203864	1.13429e-14	NA	NA	0.415421	1.80736e-10	0.531267	1.24632e-08	0.424089	5.92558e-12	NA	NA
TMEM258	1.7564e-12	7.50968e-10	7.05257	Spleen	3.71927e-12	2.41409e-09	6.94746	Skin_Sun_Exposed_Lower_leg	3.98266e-17	2.44157e-14	8.41341	NA	NA	NA	1	1	1	0	3	-2.3643	-7.2255	2.23423	-6.62348	2.57885	-8.05582	NA	NA	0.018064	4.9927e-13	0.0254682	3.50844e-11	0.00991305	7.89487e-16	NA	NA	0.415421	1.80736e-10	0.531267	1.24632e-08	0.340275	3.97571e-13	NA	NA
TMEM258	1.7564e-12	7.50968e-10	7.05257	Spleen	3.71927e-12	2.41409e-09	6.94746	Small_Intestine_Terminal_Ileum	3.98266e-17	3.04161e-14	8.41341	NA	NA	NA	1	1	1	0	3	-2.3643	-7.2255	2.23423	-6.62348	2.20203	-8.05582	NA	NA	0.018064	4.9927e-13	0.0254682	3.50844e-11	0.0276629	7.89487e-16	NA	NA	0.415421	1.80736e-10	0.531267	1.24632e-08	0.491472	5.25112e-13	NA	NA
TMEM258	1.7564e-12	7.50968e-10	7.05257	Spleen	3.71927e-12	2.41409e-09	6.94746	Stomach	3.98266e-17	2.47024e-14	-8.41341	NA	NA	NA	1	1	1	0	3	-2.3643	-7.2255	2.23423	-6.62348	-2.58901	8.05582	NA	NA	0.018064	4.9927e-13	0.0254682	3.50844e-11	0.00962516	7.89487e-16	NA	NA	0.415421	1.80736e-10	0.531267	1.24632e-08	0.342393	5.21447e-13	NA	NA
TMEM258	1.7564e-12	7.50968e-10	7.05257	Spleen	3.71927e-12	2.41409e-09	6.94746	Testis	3.98266e-17	3.00245e-14	-8.41341	NA	NA	NA	1	1	1	0	3	-2.3643	-7.2255	2.23423	-6.62348	-2.58901	8.05582	NA	NA	0.018064	4.9927e-13	0.0254682	3.50844e-11	0.00962516	7.89487e-16	NA	NA	0.415421	1.80736e-10	0.531267	1.24632e-08	0.37853	5.25288e-13	NA	NA
TMEM258	1.7564e-12	7.50968e-10	7.05257	Spleen	3.71927e-12	2.41409e-09	6.94746	smultixcan	3.98266e-17	2.38904e-14	-8.41341	NA	NA	NA	1	1	1	0	3	-2.3643	-7.2255	2.23423	-6.62348	-0.384568	8.05582	NA	NA	0.018064	4.9927e-13	0.0254682	3.50844e-11	0.0257744	7.89487e-16	NA	NA	0.415421	1.80736e-10	0.531267	1.24632e-08	0.470075	4.11549e-13	NA	NA
TMEM258	1.7564e-12	7.50968e-10	7.05257	Stomach	2.25728e-10	9.99262e-08	6.34273	Adrenal_Gland	3.98266e-17	2.87306e-14	8.41341	NA	NA	NA	1	1	1	0	3	-2.3643	-7.2255	1.96397	-6.08441	2.47241	-8.05582	NA	NA	0.018064	4.9927e-13	0.0495335	1.16925e-09	0.0134204	7.89487e-16	NA	NA	0.415421	1.80736e-10	0.617624	3.27933e-07	0.395285	3.7773e-13	NA	NA
TMEM258	1.7564e-12	7.50968e-10	7.05257	Stomach	2.25728e-10	9.99262e-08	6.34273	Brain_Amygdala	3.98266e-17	4.00594e-14	-8.41341	NA	NA	NA	1	1	1	0	3	-2.3643	-7.2255	1.96397	-6.08441	-0.414658	8.05582	NA	NA	0.018064	4.9927e-13	0.0495335	1.16925e-09	0.678392	7.89487e-16	NA	NA	0.415421	1.80736e-10	0.617624	3.27933e-07	0.964712	6.46281e-13	NA	NA
TMEM258	1.7564e-12	7.50968e-10	7.05257	Stomach	2.25728e-10	9.99262e-08	6.34273	Brain_Anterior_cingulate_cortex_BA24	1.24419e-15	7.85334e-13	-8	NA	NA	NA	1	1	1	0	3	-2.3643	-7.2255	1.96397	-6.08441	-2.3226	7.72322	NA	NA	0.018064	4.9927e-13	0.0495335	1.16925e-09	0.0202008	1.13429e-14	NA	NA	0.415421	1.80736e-10	0.617624	3.27933e-07	0.467417	6.93508e-12	NA	NA
TMEM258	1.7564e-12	7.50968e-10	7.05257	Stomach	2.25728e-10	9.99262e-08	6.34273	Brain_Caudate_basal_ganglia	3.98266e-17	2.58578e-14	8.41341	NA	NA	NA	1	1	1	0	3	-2.3643	-7.2255	1.96397	-6.08441	2.56308	-8.05582	NA	NA	0.018064	4.9927e-13	0.0495335	1.16925e-09	0.0103749	7.89487e-16	NA	NA	0.415421	1.80736e-10	0.617624	3.27933e-07	0.365921	4.61317e-13	NA	NA
TMEM258	1.7564e-12	7.50968e-10	7.05257	Stomach	2.25728e-10	9.99262e-08	6.34273	Brain_Cerebellar_Hemisphere	3.98266e-17	1.93991e-14	8.41341	NA	NA	NA	1	1	1	0	3	-2.3643	-7.2255	1.96397	-6.08441	2.57612	-8.05582	NA	NA	0.018064	4.9927e-13	0.0495335	1.16925e-09	0.00999164	7.89487e-16	NA	NA	0.415421	1.80736e-10	0.617624	3.27933e-07	0.332907	3.91122e-13	NA	NA
TMEM258	1.7564e-12	7.50968e-10	7.05257	Stomach	2.25728e-10	9.99262e-08	6.34273	Brain_Cerebellum	1.24419e-15	5.73623e-13	8	NA	NA	NA	1	1	1	0	3	-2.3643	-7.2255	1.96397	-6.08441	2.30602	-7.72322	NA	NA	0.018064	4.9927e-13	0.0495335	1.16925e-09	0.0211094	1.13429e-14	NA	NA	0.415421	1.80736e-10	0.617624	3.27933e-07	0.447114	5.79242e-12	NA	NA
TMEM258	1.7564e-12	7.50968e-10	7.05257	Stomach	2.25728e-10	9.99262e-08	6.34273	Brain_Cortex	1.24419e-15	8.31035e-13	8	NA	NA	NA	1	1	1	0	3	-2.3643	-7.2255	1.96397	-6.08441	2.29544	-7.72322	NA	NA	0.018064	4.9927e-13	0.0495335	1.16925e-09	0.021708	1.13429e-14	NA	NA	0.415421	1.80736e-10	0.617624	3.27933e-07	0.449123	6.38834e-12	NA	NA
TMEM258	1.7564e-12	7.50968e-10	7.05257	Stomach	2.25728e-10	9.99262e-08	6.34273	Brain_Frontal_Cortex_BA9	1.24419e-15	6.8345e-13	8	NA	NA	NA	1	1	1	0	3	-2.3643	-7.2255	1.96397	-6.08441	2.29857	-7.72322	NA	NA	0.018064	4.9927e-13	0.0495335	1.16925e-09	0.0215296	1.13429e-14	NA	NA	0.415421	1.80736e-10	0.617624	3.27933e-07	0.465821	5.44457e-12	NA	NA
TMEM258	1.7564e-12	7.50968e-10	7.05257	Stomach	2.25728e-10	9.99262e-08	6.34273	Brain_Hippocampus	3.98266e-17	4.51174e-14	-8.41341	NA	NA	NA	1	1	1	0	3	-2.3643	-7.2255	1.96397	-6.08441	-0.420499	8.05582	NA	NA	0.018064	4.9927e-13	0.0495335	1.16925e-09	0.674121	7.89487e-16	NA	NA	0.415421	1.80736e-10	0.617624	3.27933e-07	0.959481	6.99255e-13	NA	NA
TMEM258	1.7564e-12	7.50968e-10	7.05257	Stomach	2.25728e-10	9.99262e-08	6.34273	Brain_Hypothalamus	1.24419e-15	1.02397e-12	8	NA	NA	NA	1	1	1	0	3	-2.3643	-7.2255	1.96397	-6.08441	2.29627	-7.72322	NA	NA	0.018064	4.9927e-13	0.0495335	1.16925e-09	0.0216607	1.13429e-14	NA	NA	0.415421	1.80736e-10	0.617624	3.27933e-07	0.474999	7.67166e-12	NA	NA
TMEM258	1.7564e-12	7.50968e-10	7.05257	Stomach	2.25728e-10	9.99262e-08	6.34273	Brain_Nucleus_accumbens_basal_ganglia	1.24419e-15	8.57583e-13	-8	NA	NA	NA	1	1	1	0	3	-2.3643	-7.2255	1.96397	-6.08441	-0.166082	7.72322	NA	NA	0.018064	4.9927e-13	0.0495335	1.16925e-09	0.868092	1.13429e-14	NA	NA	0.415421	1.80736e-10	0.617624	3.27933e-07	0.98711	6.32315e-12	NA	NA
TMEM258	1.7564e-12	7.50968e-10	7.05257	Stomach	2.25728e-10	9.99262e-08	6.34273	Brain_Putamen_basal_ganglia	1.24419e-15	1.28699e-12	8	NA	NA	NA	1	1	1	0	3	-2.3643	-7.2255	1.96397	-6.08441	2.28882	-7.72322	NA	NA	0.018064	4.9927e-13	0.0495335	1.16925e-09	0.02209	1.13429e-14	NA	NA	0.415421	1.80736e-10	0.617624	3.27933e-07	0.471203	8.6988e-12	NA	NA
TMEM258	1.7564e-12	7.50968e-10	7.05257	Stomach	2.25728e-10	9.99262e-08	6.34273	Brain_Spinal_cord_cervical_c-1	1.24419e-15	9.27279e-13	8	NA	NA	NA	1	1	1	0	3	-2.3643	-7.2255	1.96397	-6.08441	0.305643	-7.72322	NA	NA	0.018064	4.9927e-13	0.0495335	1.16925e-09	0.759876	1.13429e-14	NA	NA	0.415421	1.80736e-10	0.617624	3.27933e-07	0.976294	7.69527e-12	NA	NA
TMEM258	1.7564e-12	7.50968e-10	7.05257	Stomach	2.25728e-10	9.99262e-08	6.34273	Brain_Substantia_nigra	3.98266e-17	4.55037e-14	8.41341	NA	NA	NA	1	1	1	0	3	-2.3643	-7.2255	1.96397	-6.08441	2.55615	-8.05582	NA	NA	0.018064	4.9927e-13	0.0495335	1.16925e-09	0.0105837	7.89487e-16	NA	NA	0.415421	1.80736e-10	0.617624	3.27933e-07	0.398716	6.2366e-13	NA	NA
TMEM258	1.7564e-12	7.50968e-10	7.05257	Stomach	2.25728e-10	9.99262e-08	6.34273	Cells_Cultured_fibroblasts	3.98266e-17	2.74657e-14	8.41341	NA	NA	NA	1	1	1	0	3	-2.3643	-7.2255	1.96397	-6.08441	1.64226	-8.05582	NA	NA	0.018064	4.9927e-13	0.0495335	1.16925e-09	0.100536	7.89487e-16	NA	NA	0.415421	1.80736e-10	0.617624	3.27933e-07	0.687574	5.26821e-13	NA	NA
TMEM258	1.7564e-12	7.50968e-10	7.05257	Stomach	2.25728e-10	9.99262e-08	6.34273	Cells_EBV-transformed_lymphocytes	1.24419e-15	6.36093e-13	8	NA	NA	NA	1	1	1	0	3	-2.3643	-7.2255	1.96397	-6.08441	0.750115	-7.72322	NA	NA	0.018064	4.9927e-13	0.0495335	1.16925e-09	0.453186	1.13429e-14	NA	NA	0.415421	1.80736e-10	0.617624	3.27933e-07	0.899369	5.79063e-12	NA	NA
TMEM258	1.7564e-12	7.50968e-10	7.05257	Stomach	2.25728e-10	9.99262e-08	6.34273	Lung	3.98266e-17	2.03246e-14	8.41341	NA	NA	NA	1	1	1	0	3	-2.3643	-7.2255	1.96397	-6.08441	1.66173	-8.05582	NA	NA	0.018064	4.9927e-13	0.0495335	1.16925e-09	0.0965663	7.89487e-16	NA	NA	0.415421	1.80736e-10	0.617624	3.27933e-07	0.681409	4.09395e-13	NA	NA
TMEM258	1.7564e-12	7.50968e-10	7.05257	Stomach	2.25728e-10	9.99262e-08	6.34273	Muscle_Skeletal	3.98266e-17	2.05209e-14	8.41341	NA	NA	NA	1	1	1	0	3	-2.3643	-7.2255	1.96397	-6.08441	2.58901	-8.05582	NA	NA	0.018064	4.9927e-13	0.0495335	1.16925e-09	0.00962516	7.89487e-16	NA	NA	0.415421	1.80736e-10	0.617624	3.27933e-07	0.353083	4.00333e-13	NA	NA
TMEM258	1.7564e-12	7.50968e-10	7.05257	Stomach	2.25728e-10	9.99262e-08	6.34273	Nerve_Tibial	3.98266e-17	2.0678e-14	-8.41341	NA	NA	NA	1	1	1	0	3	-2.3643	-7.2255	1.96397	-6.08441	-0.51211	8.05582	NA	NA	0.018064	4.9927e-13	0.0495335	1.16925e-09	0.608574	7.89487e-16	NA	NA	0.415421	1.80736e-10	0.617624	3.27933e-07	0.949248	4.15602e-13	NA	NA
TMEM258	1.7564e-12	7.50968e-10	7.05257	Stomach	2.25728e-10	9.99262e-08	6.34273	Ovary	3.98266e-17	2.87252e-14	-8.41341	NA	NA	NA	1	1	1	0	3	-2.3643	-7.2255	1.96397	-6.08441	-2.58901	8.05582	NA	NA	0.018064	4.9927e-13	0.0495335	1.16925e-09	0.00962516	7.89487e-16	NA	NA	0.415421	1.80736e-10	0.617624	3.27933e-07	0.330835	4.5651e-13	NA	NA
TMEM258	1.7564e-12	7.50968e-10	7.05257	Stomach	2.25728e-10	9.99262e-08	6.34273	Pituitary	3.98266e-17	2.34121e-14	-8.41341	NA	NA	NA	1	1	1	0	3	-2.3643	-7.2255	1.96397	-6.08441	-0.687364	8.05582	NA	NA	0.018064	4.9927e-13	0.0495335	1.16925e-09	0.491853	7.89487e-16	NA	NA	0.415421	1.80736e-10	0.617624	3.27933e-07	0.920523	4.00425e-13	NA	NA
TMEM258	1.7564e-12	7.50968e-10	7.05257	Stomach	2.25728e-10	9.99262e-08	6.34273	Skin_Not_Sun_Exposed_Suprapubic	1.24419e-15	7.9598e-13	8	NA	NA	NA	1	1	1	0	3	-2.3643	-7.2255	1.96397	-6.08441	2.31916	-7.72322	NA	NA	0.018064	4.9927e-13	0.0495335	1.16925e-09	0.0203864	1.13429e-14	NA	NA	0.415421	1.80736e-10	0.617624	3.27933e-07	0.424089	5.92558e-12	NA	NA
TMEM258	1.7564e-12	7.50968e-10	7.05257	Stomach	2.25728e-10	9.99262e-08	6.34273	Skin_Sun_Exposed_Lower_leg	3.98266e-17	2.44157e-14	8.41341	NA	NA	NA	1	1	1	0	3	-2.3643	-7.2255	1.96397	-6.08441	2.57885	-8.05582	NA	NA	0.018064	4.9927e-13	0.0495335	1.16925e-09	0.00991305	7.89487e-16	NA	NA	0.415421	1.80736e-10	0.617624	3.27933e-07	0.340275	3.97571e-13	NA	NA
TMEM258	1.7564e-12	7.50968e-10	7.05257	Stomach	2.25728e-10	9.99262e-08	6.34273	Small_Intestine_Terminal_Ileum	3.98266e-17	3.04161e-14	8.41341	NA	NA	NA	1	1	1	0	3	-2.3643	-7.2255	1.96397	-6.08441	2.20203	-8.05582	NA	NA	0.018064	4.9927e-13	0.0495335	1.16925e-09	0.0276629	7.89487e-16	NA	NA	0.415421	1.80736e-10	0.617624	3.27933e-07	0.491472	5.25112e-13	NA	NA
TMEM258	1.7564e-12	7.50968e-10	7.05257	Stomach	2.25728e-10	9.99262e-08	6.34273	Stomach	3.98266e-17	2.47024e-14	-8.41341	NA	NA	NA	1	1	1	0	3	-2.3643	-7.2255	1.96397	-6.08441	-2.58901	8.05582	NA	NA	0.018064	4.9927e-13	0.0495335	1.16925e-09	0.00962516	7.89487e-16	NA	NA	0.415421	1.80736e-10	0.617624	3.27933e-07	0.342393	5.21447e-13	NA	NA
TMEM258	1.7564e-12	7.50968e-10	7.05257	Stomach	2.25728e-10	9.99262e-08	6.34273	Testis	3.98266e-17	3.00245e-14	-8.41341	NA	NA	NA	1	1	1	0	3	-2.3643	-7.2255	1.96397	-6.08441	-2.58901	8.05582	NA	NA	0.018064	4.9927e-13	0.0495335	1.16925e-09	0.00962516	7.89487e-16	NA	NA	0.415421	1.80736e-10	0.617624	3.27933e-07	0.37853	5.25288e-13	NA	NA
TMEM258	1.7564e-12	7.50968e-10	7.05257	Stomach	2.25728e-10	9.99262e-08	6.34273	smultixcan	3.98266e-17	2.38904e-14	-8.41341	NA	NA	NA	1	1	1	0	3	-2.3643	-7.2255	1.96397	-6.08441	-0.384568	8.05582	NA	NA	0.018064	4.9927e-13	0.0495335	1.16925e-09	0.0257744	7.89487e-16	NA	NA	0.415421	1.80736e-10	0.617624	3.27933e-07	0.470075	4.11549e-13	NA	NA
TMEM258	1.7564e-12	7.50968e-10	7.05257	Thyroid	9.77284e-11	4.05043e-08	6.47042	Adrenal_Gland	3.98266e-17	2.87306e-14	8.41341	NA	NA	NA	1	1	1	0	3	-2.3643	-7.2255	2.0334	-6.19213	2.47241	-8.05582	NA	NA	0.018064	4.9927e-13	0.0420124	5.93581e-10	0.0134204	7.89487e-16	NA	NA	0.415421	1.80736e-10	0.595603	1.69865e-07	0.395285	3.7773e-13	NA	NA
TMEM258	1.7564e-12	7.50968e-10	7.05257	Thyroid	9.77284e-11	4.05043e-08	6.47042	Brain_Amygdala	3.98266e-17	4.00594e-14	-8.41341	NA	NA	NA	1	1	1	0	3	-2.3643	-7.2255	2.0334	-6.19213	-0.414658	8.05582	NA	NA	0.018064	4.9927e-13	0.0420124	5.93581e-10	0.678392	7.89487e-16	NA	NA	0.415421	1.80736e-10	0.595603	1.69865e-07	0.964712	6.46281e-13	NA	NA
TMEM258	1.7564e-12	7.50968e-10	7.05257	Thyroid	9.77284e-11	4.05043e-08	6.47042	Brain_Anterior_cingulate_cortex_BA24	1.24419e-15	7.85334e-13	-8	NA	NA	NA	1	1	1	0	3	-2.3643	-7.2255	2.0334	-6.19213	-2.3226	7.72322	NA	NA	0.018064	4.9927e-13	0.0420124	5.93581e-10	0.0202008	1.13429e-14	NA	NA	0.415421	1.80736e-10	0.595603	1.69865e-07	0.467417	6.93508e-12	NA	NA
TMEM258	1.7564e-12	7.50968e-10	7.05257	Thyroid	9.77284e-11	4.05043e-08	6.47042	Brain_Caudate_basal_ganglia	3.98266e-17	2.58578e-14	8.41341	NA	NA	NA	1	1	1	0	3	-2.3643	-7.2255	2.0334	-6.19213	2.56308	-8.05582	NA	NA	0.018064	4.9927e-13	0.0420124	5.93581e-10	0.0103749	7.89487e-16	NA	NA	0.415421	1.80736e-10	0.595603	1.69865e-07	0.365921	4.61317e-13	NA	NA
TMEM258	1.7564e-12	7.50968e-10	7.05257	Thyroid	9.77284e-11	4.05043e-08	6.47042	Brain_Cerebellar_Hemisphere	3.98266e-17	1.93991e-14	8.41341	NA	NA	NA	1	1	1	0	3	-2.3643	-7.2255	2.0334	-6.19213	2.57612	-8.05582	NA	NA	0.018064	4.9927e-13	0.0420124	5.93581e-10	0.00999164	7.89487e-16	NA	NA	0.415421	1.80736e-10	0.595603	1.69865e-07	0.332907	3.91122e-13	NA	NA
TMEM258	1.7564e-12	7.50968e-10	7.05257	Thyroid	9.77284e-11	4.05043e-08	6.47042	Brain_Cerebellum	1.24419e-15	5.73623e-13	8	NA	NA	NA	1	1	1	0	3	-2.3643	-7.2255	2.0334	-6.19213	2.30602	-7.72322	NA	NA	0.018064	4.9927e-13	0.0420124	5.93581e-10	0.0211094	1.13429e-14	NA	NA	0.415421	1.80736e-10	0.595603	1.69865e-07	0.447114	5.79242e-12	NA	NA
TMEM258	1.7564e-12	7.50968e-10	7.05257	Thyroid	9.77284e-11	4.05043e-08	6.47042	Brain_Cortex	1.24419e-15	8.31035e-13	8	NA	NA	NA	1	1	1	0	3	-2.3643	-7.2255	2.0334	-6.19213	2.29544	-7.72322	NA	NA	0.018064	4.9927e-13	0.0420124	5.93581e-10	0.021708	1.13429e-14	NA	NA	0.415421	1.80736e-10	0.595603	1.69865e-07	0.449123	6.38834e-12	NA	NA
TMEM258	1.7564e-12	7.50968e-10	7.05257	Thyroid	9.77284e-11	4.05043e-08	6.47042	Brain_Frontal_Cortex_BA9	1.24419e-15	6.8345e-13	8	NA	NA	NA	1	1	1	0	3	-2.3643	-7.2255	2.0334	-6.19213	2.29857	-7.72322	NA	NA	0.018064	4.9927e-13	0.0420124	5.93581e-10	0.0215296	1.13429e-14	NA	NA	0.415421	1.80736e-10	0.595603	1.69865e-07	0.465821	5.44457e-12	NA	NA
TMEM258	1.7564e-12	7.50968e-10	7.05257	Thyroid	9.77284e-11	4.05043e-08	6.47042	Brain_Hippocampus	3.98266e-17	4.51174e-14	-8.41341	NA	NA	NA	1	1	1	0	3	-2.3643	-7.2255	2.0334	-6.19213	-0.420499	8.05582	NA	NA	0.018064	4.9927e-13	0.0420124	5.93581e-10	0.674121	7.89487e-16	NA	NA	0.415421	1.80736e-10	0.595603	1.69865e-07	0.959481	6.99255e-13	NA	NA
TMEM258	1.7564e-12	7.50968e-10	7.05257	Thyroid	9.77284e-11	4.05043e-08	6.47042	Brain_Hypothalamus	1.24419e-15	1.02397e-12	8	NA	NA	NA	1	1	1	0	3	-2.3643	-7.2255	2.0334	-6.19213	2.29627	-7.72322	NA	NA	0.018064	4.9927e-13	0.0420124	5.93581e-10	0.0216607	1.13429e-14	NA	NA	0.415421	1.80736e-10	0.595603	1.69865e-07	0.474999	7.67166e-12	NA	NA
TMEM258	1.7564e-12	7.50968e-10	7.05257	Thyroid	9.77284e-11	4.05043e-08	6.47042	Brain_Nucleus_accumbens_basal_ganglia	1.24419e-15	8.57583e-13	-8	NA	NA	NA	1	1	1	0	3	-2.3643	-7.2255	2.0334	-6.19213	-0.166082	7.72322	NA	NA	0.018064	4.9927e-13	0.0420124	5.93581e-10	0.868092	1.13429e-14	NA	NA	0.415421	1.80736e-10	0.595603	1.69865e-07	0.98711	6.32315e-12	NA	NA
TMEM258	1.7564e-12	7.50968e-10	7.05257	Thyroid	9.77284e-11	4.05043e-08	6.47042	Brain_Putamen_basal_ganglia	1.24419e-15	1.28699e-12	8	NA	NA	NA	1	1	1	0	3	-2.3643	-7.2255	2.0334	-6.19213	2.28882	-7.72322	NA	NA	0.018064	4.9927e-13	0.0420124	5.93581e-10	0.02209	1.13429e-14	NA	NA	0.415421	1.80736e-10	0.595603	1.69865e-07	0.471203	8.6988e-12	NA	NA
TMEM258	1.7564e-12	7.50968e-10	7.05257	Thyroid	9.77284e-11	4.05043e-08	6.47042	Brain_Spinal_cord_cervical_c-1	1.24419e-15	9.27279e-13	8	NA	NA	NA	1	1	1	0	3	-2.3643	-7.2255	2.0334	-6.19213	0.305643	-7.72322	NA	NA	0.018064	4.9927e-13	0.0420124	5.93581e-10	0.759876	1.13429e-14	NA	NA	0.415421	1.80736e-10	0.595603	1.69865e-07	0.976294	7.69527e-12	NA	NA
TMEM258	1.7564e-12	7.50968e-10	7.05257	Thyroid	9.77284e-11	4.05043e-08	6.47042	Brain_Substantia_nigra	3.98266e-17	4.55037e-14	8.41341	NA	NA	NA	1	1	1	0	3	-2.3643	-7.2255	2.0334	-6.19213	2.55615	-8.05582	NA	NA	0.018064	4.9927e-13	0.0420124	5.93581e-10	0.0105837	7.89487e-16	NA	NA	0.415421	1.80736e-10	0.595603	1.69865e-07	0.398716	6.2366e-13	NA	NA
TMEM258	1.7564e-12	7.50968e-10	7.05257	Thyroid	9.77284e-11	4.05043e-08	6.47042	Cells_Cultured_fibroblasts	3.98266e-17	2.74657e-14	8.41341	NA	NA	NA	1	1	1	0	3	-2.3643	-7.2255	2.0334	-6.19213	1.64226	-8.05582	NA	NA	0.018064	4.9927e-13	0.0420124	5.93581e-10	0.100536	7.89487e-16	NA	NA	0.415421	1.80736e-10	0.595603	1.69865e-07	0.687574	5.26821e-13	NA	NA
TMEM258	1.7564e-12	7.50968e-10	7.05257	Thyroid	9.77284e-11	4.05043e-08	6.47042	Cells_EBV-transformed_lymphocytes	1.24419e-15	6.36093e-13	8	NA	NA	NA	1	1	1	0	3	-2.3643	-7.2255	2.0334	-6.19213	0.750115	-7.72322	NA	NA	0.018064	4.9927e-13	0.0420124	5.93581e-10	0.453186	1.13429e-14	NA	NA	0.415421	1.80736e-10	0.595603	1.69865e-07	0.899369	5.79063e-12	NA	NA
TMEM258	1.7564e-12	7.50968e-10	7.05257	Thyroid	9.77284e-11	4.05043e-08	6.47042	Lung	3.98266e-17	2.03246e-14	8.41341	NA	NA	NA	1	1	1	0	3	-2.3643	-7.2255	2.0334	-6.19213	1.66173	-8.05582	NA	NA	0.018064	4.9927e-13	0.0420124	5.93581e-10	0.0965663	7.89487e-16	NA	NA	0.415421	1.80736e-10	0.595603	1.69865e-07	0.681409	4.09395e-13	NA	NA
TMEM258	1.7564e-12	7.50968e-10	7.05257	Thyroid	9.77284e-11	4.05043e-08	6.47042	Muscle_Skeletal	3.98266e-17	2.05209e-14	8.41341	NA	NA	NA	1	1	1	0	3	-2.3643	-7.2255	2.0334	-6.19213	2.58901	-8.05582	NA	NA	0.018064	4.9927e-13	0.0420124	5.93581e-10	0.00962516	7.89487e-16	NA	NA	0.415421	1.80736e-10	0.595603	1.69865e-07	0.353083	4.00333e-13	NA	NA
TMEM258	1.7564e-12	7.50968e-10	7.05257	Thyroid	9.77284e-11	4.05043e-08	6.47042	Nerve_Tibial	3.98266e-17	2.0678e-14	-8.41341	NA	NA	NA	1	1	1	0	3	-2.3643	-7.2255	2.0334	-6.19213	-0.51211	8.05582	NA	NA	0.018064	4.9927e-13	0.0420124	5.93581e-10	0.608574	7.89487e-16	NA	NA	0.415421	1.80736e-10	0.595603	1.69865e-07	0.949248	4.15602e-13	NA	NA
TMEM258	1.7564e-12	7.50968e-10	7.05257	Thyroid	9.77284e-11	4.05043e-08	6.47042	Ovary	3.98266e-17	2.87252e-14	-8.41341	NA	NA	NA	1	1	1	0	3	-2.3643	-7.2255	2.0334	-6.19213	-2.58901	8.05582	NA	NA	0.018064	4.9927e-13	0.0420124	5.93581e-10	0.00962516	7.89487e-16	NA	NA	0.415421	1.80736e-10	0.595603	1.69865e-07	0.330835	4.5651e-13	NA	NA
TMEM258	1.7564e-12	7.50968e-10	7.05257	Thyroid	9.77284e-11	4.05043e-08	6.47042	Pituitary	3.98266e-17	2.34121e-14	-8.41341	NA	NA	NA	1	1	1	0	3	-2.3643	-7.2255	2.0334	-6.19213	-0.687364	8.05582	NA	NA	0.018064	4.9927e-13	0.0420124	5.93581e-10	0.491853	7.89487e-16	NA	NA	0.415421	1.80736e-10	0.595603	1.69865e-07	0.920523	4.00425e-13	NA	NA
TMEM258	1.7564e-12	7.50968e-10	7.05257	Thyroid	9.77284e-11	4.05043e-08	6.47042	Skin_Not_Sun_Exposed_Suprapubic	1.24419e-15	7.9598e-13	8	NA	NA	NA	1	1	1	0	3	-2.3643	-7.2255	2.0334	-6.19213	2.31916	-7.72322	NA	NA	0.018064	4.9927e-13	0.0420124	5.93581e-10	0.0203864	1.13429e-14	NA	NA	0.415421	1.80736e-10	0.595603	1.69865e-07	0.424089	5.92558e-12	NA	NA
TMEM258	1.7564e-12	7.50968e-10	7.05257	Thyroid	9.77284e-11	4.05043e-08	6.47042	Skin_Sun_Exposed_Lower_leg	3.98266e-17	2.44157e-14	8.41341	NA	NA	NA	1	1	1	0	3	-2.3643	-7.2255	2.0334	-6.19213	2.57885	-8.05582	NA	NA	0.018064	4.9927e-13	0.0420124	5.93581e-10	0.00991305	7.89487e-16	NA	NA	0.415421	1.80736e-10	0.595603	1.69865e-07	0.340275	3.97571e-13	NA	NA
TMEM258	1.7564e-12	7.50968e-10	7.05257	Thyroid	9.77284e-11	4.05043e-08	6.47042	Small_Intestine_Terminal_Ileum	3.98266e-17	3.04161e-14	8.41341	NA	NA	NA	1	1	1	0	3	-2.3643	-7.2255	2.0334	-6.19213	2.20203	-8.05582	NA	NA	0.018064	4.9927e-13	0.0420124	5.93581e-10	0.0276629	7.89487e-16	NA	NA	0.415421	1.80736e-10	0.595603	1.69865e-07	0.491472	5.25112e-13	NA	NA
TMEM258	1.7564e-12	7.50968e-10	7.05257	Thyroid	9.77284e-11	4.05043e-08	6.47042	Stomach	3.98266e-17	2.47024e-14	-8.41341	NA	NA	NA	1	1	1	0	3	-2.3643	-7.2255	2.0334	-6.19213	-2.58901	8.05582	NA	NA	0.018064	4.9927e-13	0.0420124	5.93581e-10	0.00962516	7.89487e-16	NA	NA	0.415421	1.80736e-10	0.595603	1.69865e-07	0.342393	5.21447e-13	NA	NA
TMEM258	1.7564e-12	7.50968e-10	7.05257	Thyroid	9.77284e-11	4.05043e-08	6.47042	Testis	3.98266e-17	3.00245e-14	-8.41341	NA	NA	NA	1	1	1	0	3	-2.3643	-7.2255	2.0334	-6.19213	-2.58901	8.05582	NA	NA	0.018064	4.9927e-13	0.0420124	5.93581e-10	0.00962516	7.89487e-16	NA	NA	0.415421	1.80736e-10	0.595603	1.69865e-07	0.37853	5.25288e-13	NA	NA
TMEM258	1.7564e-12	7.50968e-10	7.05257	Thyroid	9.77284e-11	4.05043e-08	6.47042	smultixcan	3.98266e-17	2.38904e-14	-8.41341	NA	NA	NA	1	1	1	0	3	-2.3643	-7.2255	2.0334	-6.19213	-0.384568	8.05582	NA	NA	0.018064	4.9927e-13	0.0420124	5.93581e-10	0.0257744	7.89487e-16	NA	NA	0.415421	1.80736e-10	0.595603	1.69865e-07	0.470075	4.11549e-13	NA	NA
TMEM258	1.7564e-12	7.50968e-10	7.05257	Uterus	2.00731e-11	9.24742e-09	6.70549	Adrenal_Gland	3.98266e-17	2.87306e-14	8.41341	NA	NA	NA	1	1	1	0	3	-2.3643	-7.2255	2.13297	-6.40438	2.47241	-8.05582	NA	NA	0.018064	4.9927e-13	0.0329275	1.5098e-10	0.0134204	7.89487e-16	NA	NA	0.415421	1.80736e-10	0.581866	5.61593e-08	0.395285	3.7773e-13	NA	NA
TMEM258	1.7564e-12	7.50968e-10	7.05257	Uterus	2.00731e-11	9.24742e-09	6.70549	Brain_Amygdala	3.98266e-17	4.00594e-14	-8.41341	NA	NA	NA	1	1	1	0	3	-2.3643	-7.2255	2.13297	-6.40438	-0.414658	8.05582	NA	NA	0.018064	4.9927e-13	0.0329275	1.5098e-10	0.678392	7.89487e-16	NA	NA	0.415421	1.80736e-10	0.581866	5.61593e-08	0.964712	6.46281e-13	NA	NA
TMEM258	1.7564e-12	7.50968e-10	7.05257	Uterus	2.00731e-11	9.24742e-09	6.70549	Brain_Anterior_cingulate_cortex_BA24	1.24419e-15	7.85334e-13	-8	NA	NA	NA	1	1	1	0	3	-2.3643	-7.2255	2.13297	-6.40438	-2.3226	7.72322	NA	NA	0.018064	4.9927e-13	0.0329275	1.5098e-10	0.0202008	1.13429e-14	NA	NA	0.415421	1.80736e-10	0.581866	5.61593e-08	0.467417	6.93508e-12	NA	NA
TMEM258	1.7564e-12	7.50968e-10	7.05257	Uterus	2.00731e-11	9.24742e-09	6.70549	Brain_Caudate_basal_ganglia	3.98266e-17	2.58578e-14	8.41341	NA	NA	NA	1	1	1	0	3	-2.3643	-7.2255	2.13297	-6.40438	2.56308	-8.05582	NA	NA	0.018064	4.9927e-13	0.0329275	1.5098e-10	0.0103749	7.89487e-16	NA	NA	0.415421	1.80736e-10	0.581866	5.61593e-08	0.365921	4.61317e-13	NA	NA
TMEM258	1.7564e-12	7.50968e-10	7.05257	Uterus	2.00731e-11	9.24742e-09	6.70549	Brain_Cerebellar_Hemisphere	3.98266e-17	1.93991e-14	8.41341	NA	NA	NA	1	1	1	0	3	-2.3643	-7.2255	2.13297	-6.40438	2.57612	-8.05582	NA	NA	0.018064	4.9927e-13	0.0329275	1.5098e-10	0.00999164	7.89487e-16	NA	NA	0.415421	1.80736e-10	0.581866	5.61593e-08	0.332907	3.91122e-13	NA	NA
TMEM258	1.7564e-12	7.50968e-10	7.05257	Uterus	2.00731e-11	9.24742e-09	6.70549	Brain_Cerebellum	1.24419e-15	5.73623e-13	8	NA	NA	NA	1	1	1	0	3	-2.3643	-7.2255	2.13297	-6.40438	2.30602	-7.72322	NA	NA	0.018064	4.9927e-13	0.0329275	1.5098e-10	0.0211094	1.13429e-14	NA	NA	0.415421	1.80736e-10	0.581866	5.61593e-08	0.447114	5.79242e-12	NA	NA
TMEM258	1.7564e-12	7.50968e-10	7.05257	Uterus	2.00731e-11	9.24742e-09	6.70549	Brain_Cortex	1.24419e-15	8.31035e-13	8	NA	NA	NA	1	1	1	0	3	-2.3643	-7.2255	2.13297	-6.40438	2.29544	-7.72322	NA	NA	0.018064	4.9927e-13	0.0329275	1.5098e-10	0.021708	1.13429e-14	NA	NA	0.415421	1.80736e-10	0.581866	5.61593e-08	0.449123	6.38834e-12	NA	NA
TMEM258	1.7564e-12	7.50968e-10	7.05257	Uterus	2.00731e-11	9.24742e-09	6.70549	Brain_Frontal_Cortex_BA9	1.24419e-15	6.8345e-13	8	NA	NA	NA	1	1	1	0	3	-2.3643	-7.2255	2.13297	-6.40438	2.29857	-7.72322	NA	NA	0.018064	4.9927e-13	0.0329275	1.5098e-10	0.0215296	1.13429e-14	NA	NA	0.415421	1.80736e-10	0.581866	5.61593e-08	0.465821	5.44457e-12	NA	NA
TMEM258	1.7564e-12	7.50968e-10	7.05257	Uterus	2.00731e-11	9.24742e-09	6.70549	Brain_Hippocampus	3.98266e-17	4.51174e-14	-8.41341	NA	NA	NA	1	1	1	0	3	-2.3643	-7.2255	2.13297	-6.40438	-0.420499	8.05582	NA	NA	0.018064	4.9927e-13	0.0329275	1.5098e-10	0.674121	7.89487e-16	NA	NA	0.415421	1.80736e-10	0.581866	5.61593e-08	0.959481	6.99255e-13	NA	NA
TMEM258	1.7564e-12	7.50968e-10	7.05257	Uterus	2.00731e-11	9.24742e-09	6.70549	Brain_Hypothalamus	1.24419e-15	1.02397e-12	8	NA	NA	NA	1	1	1	0	3	-2.3643	-7.2255	2.13297	-6.40438	2.29627	-7.72322	NA	NA	0.018064	4.9927e-13	0.0329275	1.5098e-10	0.0216607	1.13429e-14	NA	NA	0.415421	1.80736e-10	0.581866	5.61593e-08	0.474999	7.67166e-12	NA	NA
TMEM258	1.7564e-12	7.50968e-10	7.05257	Uterus	2.00731e-11	9.24742e-09	6.70549	Brain_Nucleus_accumbens_basal_ganglia	1.24419e-15	8.57583e-13	-8	NA	NA	NA	1	1	1	0	3	-2.3643	-7.2255	2.13297	-6.40438	-0.166082	7.72322	NA	NA	0.018064	4.9927e-13	0.0329275	1.5098e-10	0.868092	1.13429e-14	NA	NA	0.415421	1.80736e-10	0.581866	5.61593e-08	0.98711	6.32315e-12	NA	NA
TMEM258	1.7564e-12	7.50968e-10	7.05257	Uterus	2.00731e-11	9.24742e-09	6.70549	Brain_Putamen_basal_ganglia	1.24419e-15	1.28699e-12	8	NA	NA	NA	1	1	1	0	3	-2.3643	-7.2255	2.13297	-6.40438	2.28882	-7.72322	NA	NA	0.018064	4.9927e-13	0.0329275	1.5098e-10	0.02209	1.13429e-14	NA	NA	0.415421	1.80736e-10	0.581866	5.61593e-08	0.471203	8.6988e-12	NA	NA
TMEM258	1.7564e-12	7.50968e-10	7.05257	Uterus	2.00731e-11	9.24742e-09	6.70549	Brain_Spinal_cord_cervical_c-1	1.24419e-15	9.27279e-13	8	NA	NA	NA	1	1	1	0	3	-2.3643	-7.2255	2.13297	-6.40438	0.305643	-7.72322	NA	NA	0.018064	4.9927e-13	0.0329275	1.5098e-10	0.759876	1.13429e-14	NA	NA	0.415421	1.80736e-10	0.581866	5.61593e-08	0.976294	7.69527e-12	NA	NA
TMEM258	1.7564e-12	7.50968e-10	7.05257	Uterus	2.00731e-11	9.24742e-09	6.70549	Brain_Substantia_nigra	3.98266e-17	4.55037e-14	8.41341	NA	NA	NA	1	1	1	0	3	-2.3643	-7.2255	2.13297	-6.40438	2.55615	-8.05582	NA	NA	0.018064	4.9927e-13	0.0329275	1.5098e-10	0.0105837	7.89487e-16	NA	NA	0.415421	1.80736e-10	0.581866	5.61593e-08	0.398716	6.2366e-13	NA	NA
TMEM258	1.7564e-12	7.50968e-10	7.05257	Uterus	2.00731e-11	9.24742e-09	6.70549	Cells_Cultured_fibroblasts	3.98266e-17	2.74657e-14	8.41341	NA	NA	NA	1	1	1	0	3	-2.3643	-7.2255	2.13297	-6.40438	1.64226	-8.05582	NA	NA	0.018064	4.9927e-13	0.0329275	1.5098e-10	0.100536	7.89487e-16	NA	NA	0.415421	1.80736e-10	0.581866	5.61593e-08	0.687574	5.26821e-13	NA	NA
TMEM258	1.7564e-12	7.50968e-10	7.05257	Uterus	2.00731e-11	9.24742e-09	6.70549	Cells_EBV-transformed_lymphocytes	1.24419e-15	6.36093e-13	8	NA	NA	NA	1	1	1	0	3	-2.3643	-7.2255	2.13297	-6.40438	0.750115	-7.72322	NA	NA	0.018064	4.9927e-13	0.0329275	1.5098e-10	0.453186	1.13429e-14	NA	NA	0.415421	1.80736e-10	0.581866	5.61593e-08	0.899369	5.79063e-12	NA	NA
TMEM258	1.7564e-12	7.50968e-10	7.05257	Uterus	2.00731e-11	9.24742e-09	6.70549	Lung	3.98266e-17	2.03246e-14	8.41341	NA	NA	NA	1	1	1	0	3	-2.3643	-7.2255	2.13297	-6.40438	1.66173	-8.05582	NA	NA	0.018064	4.9927e-13	0.0329275	1.5098e-10	0.0965663	7.89487e-16	NA	NA	0.415421	1.80736e-10	0.581866	5.61593e-08	0.681409	4.09395e-13	NA	NA
TMEM258	1.7564e-12	7.50968e-10	7.05257	Uterus	2.00731e-11	9.24742e-09	6.70549	Muscle_Skeletal	3.98266e-17	2.05209e-14	8.41341	NA	NA	NA	1	1	1	0	3	-2.3643	-7.2255	2.13297	-6.40438	2.58901	-8.05582	NA	NA	0.018064	4.9927e-13	0.0329275	1.5098e-10	0.00962516	7.89487e-16	NA	NA	0.415421	1.80736e-10	0.581866	5.61593e-08	0.353083	4.00333e-13	NA	NA
TMEM258	1.7564e-12	7.50968e-10	7.05257	Uterus	2.00731e-11	9.24742e-09	6.70549	Nerve_Tibial	3.98266e-17	2.0678e-14	-8.41341	NA	NA	NA	1	1	1	0	3	-2.3643	-7.2255	2.13297	-6.40438	-0.51211	8.05582	NA	NA	0.018064	4.9927e-13	0.0329275	1.5098e-10	0.608574	7.89487e-16	NA	NA	0.415421	1.80736e-10	0.581866	5.61593e-08	0.949248	4.15602e-13	NA	NA
TMEM258	1.7564e-12	7.50968e-10	7.05257	Uterus	2.00731e-11	9.24742e-09	6.70549	Ovary	3.98266e-17	2.87252e-14	-8.41341	NA	NA	NA	1	1	1	0	3	-2.3643	-7.2255	2.13297	-6.40438	-2.58901	8.05582	NA	NA	0.018064	4.9927e-13	0.0329275	1.5098e-10	0.00962516	7.89487e-16	NA	NA	0.415421	1.80736e-10	0.581866	5.61593e-08	0.330835	4.5651e-13	NA	NA
TMEM258	1.7564e-12	7.50968e-10	7.05257	Uterus	2.00731e-11	9.24742e-09	6.70549	Pituitary	3.98266e-17	2.34121e-14	-8.41341	NA	NA	NA	1	1	1	0	3	-2.3643	-7.2255	2.13297	-6.40438	-0.687364	8.05582	NA	NA	0.018064	4.9927e-13	0.0329275	1.5098e-10	0.491853	7.89487e-16	NA	NA	0.415421	1.80736e-10	0.581866	5.61593e-08	0.920523	4.00425e-13	NA	NA
TMEM258	1.7564e-12	7.50968e-10	7.05257	Uterus	2.00731e-11	9.24742e-09	6.70549	Skin_Not_Sun_Exposed_Suprapubic	1.24419e-15	7.9598e-13	8	NA	NA	NA	1	1	1	0	3	-2.3643	-7.2255	2.13297	-6.40438	2.31916	-7.72322	NA	NA	0.018064	4.9927e-13	0.0329275	1.5098e-10	0.0203864	1.13429e-14	NA	NA	0.415421	1.80736e-10	0.581866	5.61593e-08	0.424089	5.92558e-12	NA	NA
TMEM258	1.7564e-12	7.50968e-10	7.05257	Uterus	2.00731e-11	9.24742e-09	6.70549	Skin_Sun_Exposed_Lower_leg	3.98266e-17	2.44157e-14	8.41341	NA	NA	NA	1	1	1	0	3	-2.3643	-7.2255	2.13297	-6.40438	2.57885	-8.05582	NA	NA	0.018064	4.9927e-13	0.0329275	1.5098e-10	0.00991305	7.89487e-16	NA	NA	0.415421	1.80736e-10	0.581866	5.61593e-08	0.340275	3.97571e-13	NA	NA
TMEM258	1.7564e-12	7.50968e-10	7.05257	Uterus	2.00731e-11	9.24742e-09	6.70549	Small_Intestine_Terminal_Ileum	3.98266e-17	3.04161e-14	8.41341	NA	NA	NA	1	1	1	0	3	-2.3643	-7.2255	2.13297	-6.40438	2.20203	-8.05582	NA	NA	0.018064	4.9927e-13	0.0329275	1.5098e-10	0.0276629	7.89487e-16	NA	NA	0.415421	1.80736e-10	0.581866	5.61593e-08	0.491472	5.25112e-13	NA	NA
TMEM258	1.7564e-12	7.50968e-10	7.05257	Uterus	2.00731e-11	9.24742e-09	6.70549	Stomach	3.98266e-17	2.47024e-14	-8.41341	NA	NA	NA	1	1	1	0	3	-2.3643	-7.2255	2.13297	-6.40438	-2.58901	8.05582	NA	NA	0.018064	4.9927e-13	0.0329275	1.5098e-10	0.00962516	7.89487e-16	NA	NA	0.415421	1.80736e-10	0.581866	5.61593e-08	0.342393	5.21447e-13	NA	NA
TMEM258	1.7564e-12	7.50968e-10	7.05257	Uterus	2.00731e-11	9.24742e-09	6.70549	Testis	3.98266e-17	3.00245e-14	-8.41341	NA	NA	NA	1	1	1	0	3	-2.3643	-7.2255	2.13297	-6.40438	-2.58901	8.05582	NA	NA	0.018064	4.9927e-13	0.0329275	1.5098e-10	0.00962516	7.89487e-16	NA	NA	0.415421	1.80736e-10	0.581866	5.61593e-08	0.37853	5.25288e-13	NA	NA
TMEM258	1.7564e-12	7.50968e-10	7.05257	Uterus	2.00731e-11	9.24742e-09	6.70549	smultixcan	3.98266e-17	2.38904e-14	-8.41341	NA	NA	NA	1	1	1	0	3	-2.3643	-7.2255	2.13297	-6.40438	-0.384568	8.05582	NA	NA	0.018064	4.9927e-13	0.0329275	1.5098e-10	0.0257744	7.89487e-16	NA	NA	0.415421	1.80736e-10	0.581866	5.61593e-08	0.470075	4.11549e-13	NA	NA
TMEM258	1.7564e-12	7.50968e-10	7.05257	Vagina	3.90254e-12	1.85553e-09	6.94067	Adrenal_Gland	3.98266e-17	2.87306e-14	8.41341	NA	NA	NA	1	1	1	0	3	-2.3643	-7.2255	2.23667	-6.61471	2.47241	-8.05582	NA	NA	0.018064	4.9927e-13	0.0253078	3.72269e-11	0.0134204	7.89487e-16	NA	NA	0.415421	1.80736e-10	0.541292	1.39434e-08	0.395285	3.7773e-13	NA	NA
TMEM258	1.7564e-12	7.50968e-10	7.05257	Vagina	3.90254e-12	1.85553e-09	6.94067	Brain_Amygdala	3.98266e-17	4.00594e-14	-8.41341	NA	NA	NA	1	1	1	0	3	-2.3643	-7.2255	2.23667	-6.61471	-0.414658	8.05582	NA	NA	0.018064	4.9927e-13	0.0253078	3.72269e-11	0.678392	7.89487e-16	NA	NA	0.415421	1.80736e-10	0.541292	1.39434e-08	0.964712	6.46281e-13	NA	NA
TMEM258	1.7564e-12	7.50968e-10	7.05257	Vagina	3.90254e-12	1.85553e-09	6.94067	Brain_Anterior_cingulate_cortex_BA24	1.24419e-15	7.85334e-13	-8	NA	NA	NA	1	1	1	0	3	-2.3643	-7.2255	2.23667	-6.61471	-2.3226	7.72322	NA	NA	0.018064	4.9927e-13	0.0253078	3.72269e-11	0.0202008	1.13429e-14	NA	NA	0.415421	1.80736e-10	0.541292	1.39434e-08	0.467417	6.93508e-12	NA	NA
TMEM258	1.7564e-12	7.50968e-10	7.05257	Vagina	3.90254e-12	1.85553e-09	6.94067	Brain_Caudate_basal_ganglia	3.98266e-17	2.58578e-14	8.41341	NA	NA	NA	1	1	1	0	3	-2.3643	-7.2255	2.23667	-6.61471	2.56308	-8.05582	NA	NA	0.018064	4.9927e-13	0.0253078	3.72269e-11	0.0103749	7.89487e-16	NA	NA	0.415421	1.80736e-10	0.541292	1.39434e-08	0.365921	4.61317e-13	NA	NA
TMEM258	1.7564e-12	7.50968e-10	7.05257	Vagina	3.90254e-12	1.85553e-09	6.94067	Brain_Cerebellar_Hemisphere	3.98266e-17	1.93991e-14	8.41341	NA	NA	NA	1	1	1	0	3	-2.3643	-7.2255	2.23667	-6.61471	2.57612	-8.05582	NA	NA	0.018064	4.9927e-13	0.0253078	3.72269e-11	0.00999164	7.89487e-16	NA	NA	0.415421	1.80736e-10	0.541292	1.39434e-08	0.332907	3.91122e-13	NA	NA
TMEM258	1.7564e-12	7.50968e-10	7.05257	Vagina	3.90254e-12	1.85553e-09	6.94067	Brain_Cerebellum	1.24419e-15	5.73623e-13	8	NA	NA	NA	1	1	1	0	3	-2.3643	-7.2255	2.23667	-6.61471	2.30602	-7.72322	NA	NA	0.018064	4.9927e-13	0.0253078	3.72269e-11	0.0211094	1.13429e-14	NA	NA	0.415421	1.80736e-10	0.541292	1.39434e-08	0.447114	5.79242e-12	NA	NA
TMEM258	1.7564e-12	7.50968e-10	7.05257	Vagina	3.90254e-12	1.85553e-09	6.94067	Brain_Cortex	1.24419e-15	8.31035e-13	8	NA	NA	NA	1	1	1	0	3	-2.3643	-7.2255	2.23667	-6.61471	2.29544	-7.72322	NA	NA	0.018064	4.9927e-13	0.0253078	3.72269e-11	0.021708	1.13429e-14	NA	NA	0.415421	1.80736e-10	0.541292	1.39434e-08	0.449123	6.38834e-12	NA	NA
TMEM258	1.7564e-12	7.50968e-10	7.05257	Vagina	3.90254e-12	1.85553e-09	6.94067	Brain_Frontal_Cortex_BA9	1.24419e-15	6.8345e-13	8	NA	NA	NA	1	1	1	0	3	-2.3643	-7.2255	2.23667	-6.61471	2.29857	-7.72322	NA	NA	0.018064	4.9927e-13	0.0253078	3.72269e-11	0.0215296	1.13429e-14	NA	NA	0.415421	1.80736e-10	0.541292	1.39434e-08	0.465821	5.44457e-12	NA	NA
TMEM258	1.7564e-12	7.50968e-10	7.05257	Vagina	3.90254e-12	1.85553e-09	6.94067	Brain_Hippocampus	3.98266e-17	4.51174e-14	-8.41341	NA	NA	NA	1	1	1	0	3	-2.3643	-7.2255	2.23667	-6.61471	-0.420499	8.05582	NA	NA	0.018064	4.9927e-13	0.0253078	3.72269e-11	0.674121	7.89487e-16	NA	NA	0.415421	1.80736e-10	0.541292	1.39434e-08	0.959481	6.99255e-13	NA	NA
TMEM258	1.7564e-12	7.50968e-10	7.05257	Vagina	3.90254e-12	1.85553e-09	6.94067	Brain_Hypothalamus	1.24419e-15	1.02397e-12	8	NA	NA	NA	1	1	1	0	3	-2.3643	-7.2255	2.23667	-6.61471	2.29627	-7.72322	NA	NA	0.018064	4.9927e-13	0.0253078	3.72269e-11	0.0216607	1.13429e-14	NA	NA	0.415421	1.80736e-10	0.541292	1.39434e-08	0.474999	7.67166e-12	NA	NA
TMEM258	1.7564e-12	7.50968e-10	7.05257	Vagina	3.90254e-12	1.85553e-09	6.94067	Brain_Nucleus_accumbens_basal_ganglia	1.24419e-15	8.57583e-13	-8	NA	NA	NA	1	1	1	0	3	-2.3643	-7.2255	2.23667	-6.61471	-0.166082	7.72322	NA	NA	0.018064	4.9927e-13	0.0253078	3.72269e-11	0.868092	1.13429e-14	NA	NA	0.415421	1.80736e-10	0.541292	1.39434e-08	0.98711	6.32315e-12	NA	NA
TMEM258	1.7564e-12	7.50968e-10	7.05257	Vagina	3.90254e-12	1.85553e-09	6.94067	Brain_Putamen_basal_ganglia	1.24419e-15	1.28699e-12	8	NA	NA	NA	1	1	1	0	3	-2.3643	-7.2255	2.23667	-6.61471	2.28882	-7.72322	NA	NA	0.018064	4.9927e-13	0.0253078	3.72269e-11	0.02209	1.13429e-14	NA	NA	0.415421	1.80736e-10	0.541292	1.39434e-08	0.471203	8.6988e-12	NA	NA
TMEM258	1.7564e-12	7.50968e-10	7.05257	Vagina	3.90254e-12	1.85553e-09	6.94067	Brain_Spinal_cord_cervical_c-1	1.24419e-15	9.27279e-13	8	NA	NA	NA	1	1	1	0	3	-2.3643	-7.2255	2.23667	-6.61471	0.305643	-7.72322	NA	NA	0.018064	4.9927e-13	0.0253078	3.72269e-11	0.759876	1.13429e-14	NA	NA	0.415421	1.80736e-10	0.541292	1.39434e-08	0.976294	7.69527e-12	NA	NA
TMEM258	1.7564e-12	7.50968e-10	7.05257	Vagina	3.90254e-12	1.85553e-09	6.94067	Brain_Substantia_nigra	3.98266e-17	4.55037e-14	8.41341	NA	NA	NA	1	1	1	0	3	-2.3643	-7.2255	2.23667	-6.61471	2.55615	-8.05582	NA	NA	0.018064	4.9927e-13	0.0253078	3.72269e-11	0.0105837	7.89487e-16	NA	NA	0.415421	1.80736e-10	0.541292	1.39434e-08	0.398716	6.2366e-13	NA	NA
TMEM258	1.7564e-12	7.50968e-10	7.05257	Vagina	3.90254e-12	1.85553e-09	6.94067	Cells_Cultured_fibroblasts	3.98266e-17	2.74657e-14	8.41341	NA	NA	NA	1	1	1	0	3	-2.3643	-7.2255	2.23667	-6.61471	1.64226	-8.05582	NA	NA	0.018064	4.9927e-13	0.0253078	3.72269e-11	0.100536	7.89487e-16	NA	NA	0.415421	1.80736e-10	0.541292	1.39434e-08	0.687574	5.26821e-13	NA	NA
TMEM258	1.7564e-12	7.50968e-10	7.05257	Vagina	3.90254e-12	1.85553e-09	6.94067	Cells_EBV-transformed_lymphocytes	1.24419e-15	6.36093e-13	8	NA	NA	NA	1	1	1	0	3	-2.3643	-7.2255	2.23667	-6.61471	0.750115	-7.72322	NA	NA	0.018064	4.9927e-13	0.0253078	3.72269e-11	0.453186	1.13429e-14	NA	NA	0.415421	1.80736e-10	0.541292	1.39434e-08	0.899369	5.79063e-12	NA	NA
TMEM258	1.7564e-12	7.50968e-10	7.05257	Vagina	3.90254e-12	1.85553e-09	6.94067	Lung	3.98266e-17	2.03246e-14	8.41341	NA	NA	NA	1	1	1	0	3	-2.3643	-7.2255	2.23667	-6.61471	1.66173	-8.05582	NA	NA	0.018064	4.9927e-13	0.0253078	3.72269e-11	0.0965663	7.89487e-16	NA	NA	0.415421	1.80736e-10	0.541292	1.39434e-08	0.681409	4.09395e-13	NA	NA
TMEM258	1.7564e-12	7.50968e-10	7.05257	Vagina	3.90254e-12	1.85553e-09	6.94067	Muscle_Skeletal	3.98266e-17	2.05209e-14	8.41341	NA	NA	NA	1	1	1	0	3	-2.3643	-7.2255	2.23667	-6.61471	2.58901	-8.05582	NA	NA	0.018064	4.9927e-13	0.0253078	3.72269e-11	0.00962516	7.89487e-16	NA	NA	0.415421	1.80736e-10	0.541292	1.39434e-08	0.353083	4.00333e-13	NA	NA
TMEM258	1.7564e-12	7.50968e-10	7.05257	Vagina	3.90254e-12	1.85553e-09	6.94067	Nerve_Tibial	3.98266e-17	2.0678e-14	-8.41341	NA	NA	NA	1	1	1	0	3	-2.3643	-7.2255	2.23667	-6.61471	-0.51211	8.05582	NA	NA	0.018064	4.9927e-13	0.0253078	3.72269e-11	0.608574	7.89487e-16	NA	NA	0.415421	1.80736e-10	0.541292	1.39434e-08	0.949248	4.15602e-13	NA	NA
TMEM258	1.7564e-12	7.50968e-10	7.05257	Vagina	3.90254e-12	1.85553e-09	6.94067	Ovary	3.98266e-17	2.87252e-14	-8.41341	NA	NA	NA	1	1	1	0	3	-2.3643	-7.2255	2.23667	-6.61471	-2.58901	8.05582	NA	NA	0.018064	4.9927e-13	0.0253078	3.72269e-11	0.00962516	7.89487e-16	NA	NA	0.415421	1.80736e-10	0.541292	1.39434e-08	0.330835	4.5651e-13	NA	NA
TMEM258	1.7564e-12	7.50968e-10	7.05257	Vagina	3.90254e-12	1.85553e-09	6.94067	Pituitary	3.98266e-17	2.34121e-14	-8.41341	NA	NA	NA	1	1	1	0	3	-2.3643	-7.2255	2.23667	-6.61471	-0.687364	8.05582	NA	NA	0.018064	4.9927e-13	0.0253078	3.72269e-11	0.491853	7.89487e-16	NA	NA	0.415421	1.80736e-10	0.541292	1.39434e-08	0.920523	4.00425e-13	NA	NA
TMEM258	1.7564e-12	7.50968e-10	7.05257	Vagina	3.90254e-12	1.85553e-09	6.94067	Skin_Not_Sun_Exposed_Suprapubic	1.24419e-15	7.9598e-13	8	NA	NA	NA	1	1	1	0	3	-2.3643	-7.2255	2.23667	-6.61471	2.31916	-7.72322	NA	NA	0.018064	4.9927e-13	0.0253078	3.72269e-11	0.0203864	1.13429e-14	NA	NA	0.415421	1.80736e-10	0.541292	1.39434e-08	0.424089	5.92558e-12	NA	NA
TMEM258	1.7564e-12	7.50968e-10	7.05257	Vagina	3.90254e-12	1.85553e-09	6.94067	Skin_Sun_Exposed_Lower_leg	3.98266e-17	2.44157e-14	8.41341	NA	NA	NA	1	1	1	0	3	-2.3643	-7.2255	2.23667	-6.61471	2.57885	-8.05582	NA	NA	0.018064	4.9927e-13	0.0253078	3.72269e-11	0.00991305	7.89487e-16	NA	NA	0.415421	1.80736e-10	0.541292	1.39434e-08	0.340275	3.97571e-13	NA	NA
TMEM258	1.7564e-12	7.50968e-10	7.05257	Vagina	3.90254e-12	1.85553e-09	6.94067	Small_Intestine_Terminal_Ileum	3.98266e-17	3.04161e-14	8.41341	NA	NA	NA	1	1	1	0	3	-2.3643	-7.2255	2.23667	-6.61471	2.20203	-8.05582	NA	NA	0.018064	4.9927e-13	0.0253078	3.72269e-11	0.0276629	7.89487e-16	NA	NA	0.415421	1.80736e-10	0.541292	1.39434e-08	0.491472	5.25112e-13	NA	NA
TMEM258	1.7564e-12	7.50968e-10	7.05257	Vagina	3.90254e-12	1.85553e-09	6.94067	Stomach	3.98266e-17	2.47024e-14	-8.41341	NA	NA	NA	1	1	1	0	3	-2.3643	-7.2255	2.23667	-6.61471	-2.58901	8.05582	NA	NA	0.018064	4.9927e-13	0.0253078	3.72269e-11	0.00962516	7.89487e-16	NA	NA	0.415421	1.80736e-10	0.541292	1.39434e-08	0.342393	5.21447e-13	NA	NA
TMEM258	1.7564e-12	7.50968e-10	7.05257	Vagina	3.90254e-12	1.85553e-09	6.94067	Testis	3.98266e-17	3.00245e-14	-8.41341	NA	NA	NA	1	1	1	0	3	-2.3643	-7.2255	2.23667	-6.61471	-2.58901	8.05582	NA	NA	0.018064	4.9927e-13	0.0253078	3.72269e-11	0.00962516	7.89487e-16	NA	NA	0.415421	1.80736e-10	0.541292	1.39434e-08	0.37853	5.25288e-13	NA	NA
TMEM258	1.7564e-12	7.50968e-10	7.05257	Vagina	3.90254e-12	1.85553e-09	6.94067	smultixcan	3.98266e-17	2.38904e-14	-8.41341	NA	NA	NA	1	1	1	0	3	-2.3643	-7.2255	2.23667	-6.61471	-0.384568	8.05582	NA	NA	0.018064	4.9927e-13	0.0253078	3.72269e-11	0.0257744	7.89487e-16	NA	NA	0.415421	1.80736e-10	0.541292	1.39434e-08	0.470075	4.11549e-13	NA	NA
TMEM258	1.7564e-12	7.50968e-10	7.05257	Whole_Blood	6.20264e-13	4.07617e-10	7.19595	Adrenal_Gland	3.98266e-17	2.87306e-14	8.41341	NA	NA	NA	1	1	1	0	3	-2.3643	-7.2255	2.36803	-6.83375	2.47241	-8.05582	NA	NA	0.018064	4.9927e-13	0.0178829	8.2725e-12	0.0134204	7.89487e-16	NA	NA	0.415421	1.80736e-10	0.486155	3.02774e-09	0.395285	3.7773e-13	NA	NA
TMEM258	1.7564e-12	7.50968e-10	7.05257	Whole_Blood	6.20264e-13	4.07617e-10	7.19595	Brain_Amygdala	3.98266e-17	4.00594e-14	-8.41341	NA	NA	NA	1	1	1	0	3	-2.3643	-7.2255	2.36803	-6.83375	-0.414658	8.05582	NA	NA	0.018064	4.9927e-13	0.0178829	8.2725e-12	0.678392	7.89487e-16	NA	NA	0.415421	1.80736e-10	0.486155	3.02774e-09	0.964712	6.46281e-13	NA	NA
TMEM258	1.7564e-12	7.50968e-10	7.05257	Whole_Blood	6.20264e-13	4.07617e-10	7.19595	Brain_Anterior_cingulate_cortex_BA24	1.24419e-15	7.85334e-13	-8	NA	NA	NA	1	1	1	0	3	-2.3643	-7.2255	2.36803	-6.83375	-2.3226	7.72322	NA	NA	0.018064	4.9927e-13	0.0178829	8.2725e-12	0.0202008	1.13429e-14	NA	NA	0.415421	1.80736e-10	0.486155	3.02774e-09	0.467417	6.93508e-12	NA	NA
TMEM258	1.7564e-12	7.50968e-10	7.05257	Whole_Blood	6.20264e-13	4.07617e-10	7.19595	Brain_Caudate_basal_ganglia	3.98266e-17	2.58578e-14	8.41341	NA	NA	NA	1	1	1	0	3	-2.3643	-7.2255	2.36803	-6.83375	2.56308	-8.05582	NA	NA	0.018064	4.9927e-13	0.0178829	8.2725e-12	0.0103749	7.89487e-16	NA	NA	0.415421	1.80736e-10	0.486155	3.02774e-09	0.365921	4.61317e-13	NA	NA
TMEM258	1.7564e-12	7.50968e-10	7.05257	Whole_Blood	6.20264e-13	4.07617e-10	7.19595	Brain_Cerebellar_Hemisphere	3.98266e-17	1.93991e-14	8.41341	NA	NA	NA	1	1	1	0	3	-2.3643	-7.2255	2.36803	-6.83375	2.57612	-8.05582	NA	NA	0.018064	4.9927e-13	0.0178829	8.2725e-12	0.00999164	7.89487e-16	NA	NA	0.415421	1.80736e-10	0.486155	3.02774e-09	0.332907	3.91122e-13	NA	NA
TMEM258	1.7564e-12	7.50968e-10	7.05257	Whole_Blood	6.20264e-13	4.07617e-10	7.19595	Brain_Cerebellum	1.24419e-15	5.73623e-13	8	NA	NA	NA	1	1	1	0	3	-2.3643	-7.2255	2.36803	-6.83375	2.30602	-7.72322	NA	NA	0.018064	4.9927e-13	0.0178829	8.2725e-12	0.0211094	1.13429e-14	NA	NA	0.415421	1.80736e-10	0.486155	3.02774e-09	0.447114	5.79242e-12	NA	NA
TMEM258	1.7564e-12	7.50968e-10	7.05257	Whole_Blood	6.20264e-13	4.07617e-10	7.19595	Brain_Cortex	1.24419e-15	8.31035e-13	8	NA	NA	NA	1	1	1	0	3	-2.3643	-7.2255	2.36803	-6.83375	2.29544	-7.72322	NA	NA	0.018064	4.9927e-13	0.0178829	8.2725e-12	0.021708	1.13429e-14	NA	NA	0.415421	1.80736e-10	0.486155	3.02774e-09	0.449123	6.38834e-12	NA	NA
TMEM258	1.7564e-12	7.50968e-10	7.05257	Whole_Blood	6.20264e-13	4.07617e-10	7.19595	Brain_Frontal_Cortex_BA9	1.24419e-15	6.8345e-13	8	NA	NA	NA	1	1	1	0	3	-2.3643	-7.2255	2.36803	-6.83375	2.29857	-7.72322	NA	NA	0.018064	4.9927e-13	0.0178829	8.2725e-12	0.0215296	1.13429e-14	NA	NA	0.415421	1.80736e-10	0.486155	3.02774e-09	0.465821	5.44457e-12	NA	NA
TMEM258	1.7564e-12	7.50968e-10	7.05257	Whole_Blood	6.20264e-13	4.07617e-10	7.19595	Brain_Hippocampus	3.98266e-17	4.51174e-14	-8.41341	NA	NA	NA	1	1	1	0	3	-2.3643	-7.2255	2.36803	-6.83375	-0.420499	8.05582	NA	NA	0.018064	4.9927e-13	0.0178829	8.2725e-12	0.674121	7.89487e-16	NA	NA	0.415421	1.80736e-10	0.486155	3.02774e-09	0.959481	6.99255e-13	NA	NA
TMEM258	1.7564e-12	7.50968e-10	7.05257	Whole_Blood	6.20264e-13	4.07617e-10	7.19595	Brain_Hypothalamus	1.24419e-15	1.02397e-12	8	NA	NA	NA	1	1	1	0	3	-2.3643	-7.2255	2.36803	-6.83375	2.29627	-7.72322	NA	NA	0.018064	4.9927e-13	0.0178829	8.2725e-12	0.0216607	1.13429e-14	NA	NA	0.415421	1.80736e-10	0.486155	3.02774e-09	0.474999	7.67166e-12	NA	NA
TMEM258	1.7564e-12	7.50968e-10	7.05257	Whole_Blood	6.20264e-13	4.07617e-10	7.19595	Brain_Nucleus_accumbens_basal_ganglia	1.24419e-15	8.57583e-13	-8	NA	NA	NA	1	1	1	0	3	-2.3643	-7.2255	2.36803	-6.83375	-0.166082	7.72322	NA	NA	0.018064	4.9927e-13	0.0178829	8.2725e-12	0.868092	1.13429e-14	NA	NA	0.415421	1.80736e-10	0.486155	3.02774e-09	0.98711	6.32315e-12	NA	NA
TMEM258	1.7564e-12	7.50968e-10	7.05257	Whole_Blood	6.20264e-13	4.07617e-10	7.19595	Brain_Putamen_basal_ganglia	1.24419e-15	1.28699e-12	8	NA	NA	NA	1	1	1	0	3	-2.3643	-7.2255	2.36803	-6.83375	2.28882	-7.72322	NA	NA	0.018064	4.9927e-13	0.0178829	8.2725e-12	0.02209	1.13429e-14	NA	NA	0.415421	1.80736e-10	0.486155	3.02774e-09	0.471203	8.6988e-12	NA	NA
TMEM258	1.7564e-12	7.50968e-10	7.05257	Whole_Blood	6.20264e-13	4.07617e-10	7.19595	Brain_Spinal_cord_cervical_c-1	1.24419e-15	9.27279e-13	8	NA	NA	NA	1	1	1	0	3	-2.3643	-7.2255	2.36803	-6.83375	0.305643	-7.72322	NA	NA	0.018064	4.9927e-13	0.0178829	8.2725e-12	0.759876	1.13429e-14	NA	NA	0.415421	1.80736e-10	0.486155	3.02774e-09	0.976294	7.69527e-12	NA	NA
TMEM258	1.7564e-12	7.50968e-10	7.05257	Whole_Blood	6.20264e-13	4.07617e-10	7.19595	Brain_Substantia_nigra	3.98266e-17	4.55037e-14	8.41341	NA	NA	NA	1	1	1	0	3	-2.3643	-7.2255	2.36803	-6.83375	2.55615	-8.05582	NA	NA	0.018064	4.9927e-13	0.0178829	8.2725e-12	0.0105837	7.89487e-16	NA	NA	0.415421	1.80736e-10	0.486155	3.02774e-09	0.398716	6.2366e-13	NA	NA
TMEM258	1.7564e-12	7.50968e-10	7.05257	Whole_Blood	6.20264e-13	4.07617e-10	7.19595	Cells_Cultured_fibroblasts	3.98266e-17	2.74657e-14	8.41341	NA	NA	NA	1	1	1	0	3	-2.3643	-7.2255	2.36803	-6.83375	1.64226	-8.05582	NA	NA	0.018064	4.9927e-13	0.0178829	8.2725e-12	0.100536	7.89487e-16	NA	NA	0.415421	1.80736e-10	0.486155	3.02774e-09	0.687574	5.26821e-13	NA	NA
TMEM258	1.7564e-12	7.50968e-10	7.05257	Whole_Blood	6.20264e-13	4.07617e-10	7.19595	Cells_EBV-transformed_lymphocytes	1.24419e-15	6.36093e-13	8	NA	NA	NA	1	1	1	0	3	-2.3643	-7.2255	2.36803	-6.83375	0.750115	-7.72322	NA	NA	0.018064	4.9927e-13	0.0178829	8.2725e-12	0.453186	1.13429e-14	NA	NA	0.415421	1.80736e-10	0.486155	3.02774e-09	0.899369	5.79063e-12	NA	NA
TMEM258	1.7564e-12	7.50968e-10	7.05257	Whole_Blood	6.20264e-13	4.07617e-10	7.19595	Lung	3.98266e-17	2.03246e-14	8.41341	NA	NA	NA	1	1	1	0	3	-2.3643	-7.2255	2.36803	-6.83375	1.66173	-8.05582	NA	NA	0.018064	4.9927e-13	0.0178829	8.2725e-12	0.0965663	7.89487e-16	NA	NA	0.415421	1.80736e-10	0.486155	3.02774e-09	0.681409	4.09395e-13	NA	NA
TMEM258	1.7564e-12	7.50968e-10	7.05257	Whole_Blood	6.20264e-13	4.07617e-10	7.19595	Muscle_Skeletal	3.98266e-17	2.05209e-14	8.41341	NA	NA	NA	1	1	1	0	3	-2.3643	-7.2255	2.36803	-6.83375	2.58901	-8.05582	NA	NA	0.018064	4.9927e-13	0.0178829	8.2725e-12	0.00962516	7.89487e-16	NA	NA	0.415421	1.80736e-10	0.486155	3.02774e-09	0.353083	4.00333e-13	NA	NA
TMEM258	1.7564e-12	7.50968e-10	7.05257	Whole_Blood	6.20264e-13	4.07617e-10	7.19595	Nerve_Tibial	3.98266e-17	2.0678e-14	-8.41341	NA	NA	NA	1	1	1	0	3	-2.3643	-7.2255	2.36803	-6.83375	-0.51211	8.05582	NA	NA	0.018064	4.9927e-13	0.0178829	8.2725e-12	0.608574	7.89487e-16	NA	NA	0.415421	1.80736e-10	0.486155	3.02774e-09	0.949248	4.15602e-13	NA	NA
TMEM258	1.7564e-12	7.50968e-10	7.05257	Whole_Blood	6.20264e-13	4.07617e-10	7.19595	Ovary	3.98266e-17	2.87252e-14	-8.41341	NA	NA	NA	1	1	1	0	3	-2.3643	-7.2255	2.36803	-6.83375	-2.58901	8.05582	NA	NA	0.018064	4.9927e-13	0.0178829	8.2725e-12	0.00962516	7.89487e-16	NA	NA	0.415421	1.80736e-10	0.486155	3.02774e-09	0.330835	4.5651e-13	NA	NA
TMEM258	1.7564e-12	7.50968e-10	7.05257	Whole_Blood	6.20264e-13	4.07617e-10	7.19595	Pituitary	3.98266e-17	2.34121e-14	-8.41341	NA	NA	NA	1	1	1	0	3	-2.3643	-7.2255	2.36803	-6.83375	-0.687364	8.05582	NA	NA	0.018064	4.9927e-13	0.0178829	8.2725e-12	0.491853	7.89487e-16	NA	NA	0.415421	1.80736e-10	0.486155	3.02774e-09	0.920523	4.00425e-13	NA	NA
TMEM258	1.7564e-12	7.50968e-10	7.05257	Whole_Blood	6.20264e-13	4.07617e-10	7.19595	Skin_Not_Sun_Exposed_Suprapubic	1.24419e-15	7.9598e-13	8	NA	NA	NA	1	1	1	0	3	-2.3643	-7.2255	2.36803	-6.83375	2.31916	-7.72322	NA	NA	0.018064	4.9927e-13	0.0178829	8.2725e-12	0.0203864	1.13429e-14	NA	NA	0.415421	1.80736e-10	0.486155	3.02774e-09	0.424089	5.92558e-12	NA	NA
TMEM258	1.7564e-12	7.50968e-10	7.05257	Whole_Blood	6.20264e-13	4.07617e-10	7.19595	Skin_Sun_Exposed_Lower_leg	3.98266e-17	2.44157e-14	8.41341	NA	NA	NA	1	1	1	0	3	-2.3643	-7.2255	2.36803	-6.83375	2.57885	-8.05582	NA	NA	0.018064	4.9927e-13	0.0178829	8.2725e-12	0.00991305	7.89487e-16	NA	NA	0.415421	1.80736e-10	0.486155	3.02774e-09	0.340275	3.97571e-13	NA	NA
TMEM258	1.7564e-12	7.50968e-10	7.05257	Whole_Blood	6.20264e-13	4.07617e-10	7.19595	Small_Intestine_Terminal_Ileum	3.98266e-17	3.04161e-14	8.41341	NA	NA	NA	1	1	1	0	3	-2.3643	-7.2255	2.36803	-6.83375	2.20203	-8.05582	NA	NA	0.018064	4.9927e-13	0.0178829	8.2725e-12	0.0276629	7.89487e-16	NA	NA	0.415421	1.80736e-10	0.486155	3.02774e-09	0.491472	5.25112e-13	NA	NA
TMEM258	1.7564e-12	7.50968e-10	7.05257	Whole_Blood	6.20264e-13	4.07617e-10	7.19595	Stomach	3.98266e-17	2.47024e-14	-8.41341	NA	NA	NA	1	1	1	0	3	-2.3643	-7.2255	2.36803	-6.83375	-2.58901	8.05582	NA	NA	0.018064	4.9927e-13	0.0178829	8.2725e-12	0.00962516	7.89487e-16	NA	NA	0.415421	1.80736e-10	0.486155	3.02774e-09	0.342393	5.21447e-13	NA	NA
TMEM258	1.7564e-12	7.50968e-10	7.05257	Whole_Blood	6.20264e-13	4.07617e-10	7.19595	Testis	3.98266e-17	3.00245e-14	-8.41341	NA	NA	NA	1	1	1	0	3	-2.3643	-7.2255	2.36803	-6.83375	-2.58901	8.05582	NA	NA	0.018064	4.9927e-13	0.0178829	8.2725e-12	0.00962516	7.89487e-16	NA	NA	0.415421	1.80736e-10	0.486155	3.02774e-09	0.37853	5.25288e-13	NA	NA
TMEM258	1.7564e-12	7.50968e-10	7.05257	Whole_Blood	6.20264e-13	4.07617e-10	7.19595	smultixcan	3.98266e-17	2.38904e-14	-8.41341	NA	NA	NA	1	1	1	0	3	-2.3643	-7.2255	2.36803	-6.83375	-0.384568	8.05582	NA	NA	0.018064	4.9927e-13	0.0178829	8.2725e-12	0.0257744	7.89487e-16	NA	NA	0.415421	1.80736e-10	0.486155	3.02774e-09	0.470075	4.11549e-13	NA	NA
TMEM258	1.7564e-12	7.50968e-10	7.05257	smultixcan	3.5478e-15	1.30882e-12	6.42111	Adrenal_Gland	3.98266e-17	2.87306e-14	8.41341	NA	NA	NA	1	1	1	0	3	-2.3643	-7.2255	2.09365	-6.10909	2.47241	-8.05582	NA	NA	0.018064	4.9927e-13	0.00675696	3.90646e-13	0.0134204	7.89487e-16	NA	NA	0.415421	1.80736e-10	0.22789	8.96676e-11	0.395285	3.7773e-13	NA	NA
TMEM258	1.7564e-12	7.50968e-10	7.05257	smultixcan	3.5478e-15	1.30882e-12	6.42111	Brain_Amygdala	3.98266e-17	4.00594e-14	-8.41341	NA	NA	NA	1	1	1	0	3	-2.3643	-7.2255	2.09365	-6.10909	-0.414658	8.05582	NA	NA	0.018064	4.9927e-13	0.00675696	3.90646e-13	0.678392	7.89487e-16	NA	NA	0.415421	1.80736e-10	0.22789	8.96676e-11	0.964712	6.46281e-13	NA	NA
TMEM258	1.7564e-12	7.50968e-10	7.05257	smultixcan	3.5478e-15	1.30882e-12	6.42111	Brain_Anterior_cingulate_cortex_BA24	1.24419e-15	7.85334e-13	-8	NA	NA	NA	1	1	1	0	3	-2.3643	-7.2255	2.09365	-6.10909	-2.3226	7.72322	NA	NA	0.018064	4.9927e-13	0.00675696	3.90646e-13	0.0202008	1.13429e-14	NA	NA	0.415421	1.80736e-10	0.22789	8.96676e-11	0.467417	6.93508e-12	NA	NA
TMEM258	1.7564e-12	7.50968e-10	7.05257	smultixcan	3.5478e-15	1.30882e-12	6.42111	Brain_Caudate_basal_ganglia	3.98266e-17	2.58578e-14	8.41341	NA	NA	NA	1	1	1	0	3	-2.3643	-7.2255	2.09365	-6.10909	2.56308	-8.05582	NA	NA	0.018064	4.9927e-13	0.00675696	3.90646e-13	0.0103749	7.89487e-16	NA	NA	0.415421	1.80736e-10	0.22789	8.96676e-11	0.365921	4.61317e-13	NA	NA
TMEM258	1.7564e-12	7.50968e-10	7.05257	smultixcan	3.5478e-15	1.30882e-12	6.42111	Brain_Cerebellar_Hemisphere	3.98266e-17	1.93991e-14	8.41341	NA	NA	NA	1	1	1	0	3	-2.3643	-7.2255	2.09365	-6.10909	2.57612	-8.05582	NA	NA	0.018064	4.9927e-13	0.00675696	3.90646e-13	0.00999164	7.89487e-16	NA	NA	0.415421	1.80736e-10	0.22789	8.96676e-11	0.332907	3.91122e-13	NA	NA
TMEM258	1.7564e-12	7.50968e-10	7.05257	smultixcan	3.5478e-15	1.30882e-12	6.42111	Brain_Cerebellum	1.24419e-15	5.73623e-13	8	NA	NA	NA	1	1	1	0	3	-2.3643	-7.2255	2.09365	-6.10909	2.30602	-7.72322	NA	NA	0.018064	4.9927e-13	0.00675696	3.90646e-13	0.0211094	1.13429e-14	NA	NA	0.415421	1.80736e-10	0.22789	8.96676e-11	0.447114	5.79242e-12	NA	NA
TMEM258	1.7564e-12	7.50968e-10	7.05257	smultixcan	3.5478e-15	1.30882e-12	6.42111	Brain_Cortex	1.24419e-15	8.31035e-13	8	NA	NA	NA	1	1	1	0	3	-2.3643	-7.2255	2.09365	-6.10909	2.29544	-7.72322	NA	NA	0.018064	4.9927e-13	0.00675696	3.90646e-13	0.021708	1.13429e-14	NA	NA	0.415421	1.80736e-10	0.22789	8.96676e-11	0.449123	6.38834e-12	NA	NA
TMEM258	1.7564e-12	7.50968e-10	7.05257	smultixcan	3.5478e-15	1.30882e-12	6.42111	Brain_Frontal_Cortex_BA9	1.24419e-15	6.8345e-13	8	NA	NA	NA	1	1	1	0	3	-2.3643	-7.2255	2.09365	-6.10909	2.29857	-7.72322	NA	NA	0.018064	4.9927e-13	0.00675696	3.90646e-13	0.0215296	1.13429e-14	NA	NA	0.415421	1.80736e-10	0.22789	8.96676e-11	0.465821	5.44457e-12	NA	NA
TMEM258	1.7564e-12	7.50968e-10	7.05257	smultixcan	3.5478e-15	1.30882e-12	6.42111	Brain_Hippocampus	3.98266e-17	4.51174e-14	-8.41341	NA	NA	NA	1	1	1	0	3	-2.3643	-7.2255	2.09365	-6.10909	-0.420499	8.05582	NA	NA	0.018064	4.9927e-13	0.00675696	3.90646e-13	0.674121	7.89487e-16	NA	NA	0.415421	1.80736e-10	0.22789	8.96676e-11	0.959481	6.99255e-13	NA	NA
TMEM258	1.7564e-12	7.50968e-10	7.05257	smultixcan	3.5478e-15	1.30882e-12	6.42111	Brain_Hypothalamus	1.24419e-15	1.02397e-12	8	NA	NA	NA	1	1	1	0	3	-2.3643	-7.2255	2.09365	-6.10909	2.29627	-7.72322	NA	NA	0.018064	4.9927e-13	0.00675696	3.90646e-13	0.0216607	1.13429e-14	NA	NA	0.415421	1.80736e-10	0.22789	8.96676e-11	0.474999	7.67166e-12	NA	NA
TMEM258	1.7564e-12	7.50968e-10	7.05257	smultixcan	3.5478e-15	1.30882e-12	6.42111	Brain_Nucleus_accumbens_basal_ganglia	1.24419e-15	8.57583e-13	-8	NA	NA	NA	1	1	1	0	3	-2.3643	-7.2255	2.09365	-6.10909	-0.166082	7.72322	NA	NA	0.018064	4.9927e-13	0.00675696	3.90646e-13	0.868092	1.13429e-14	NA	NA	0.415421	1.80736e-10	0.22789	8.96676e-11	0.98711	6.32315e-12	NA	NA
TMEM258	1.7564e-12	7.50968e-10	7.05257	smultixcan	3.5478e-15	1.30882e-12	6.42111	Brain_Putamen_basal_ganglia	1.24419e-15	1.28699e-12	8	NA	NA	NA	1	1	1	0	3	-2.3643	-7.2255	2.09365	-6.10909	2.28882	-7.72322	NA	NA	0.018064	4.9927e-13	0.00675696	3.90646e-13	0.02209	1.13429e-14	NA	NA	0.415421	1.80736e-10	0.22789	8.96676e-11	0.471203	8.6988e-12	NA	NA
TMEM258	1.7564e-12	7.50968e-10	7.05257	smultixcan	3.5478e-15	1.30882e-12	6.42111	Brain_Spinal_cord_cervical_c-1	1.24419e-15	9.27279e-13	8	NA	NA	NA	1	1	1	0	3	-2.3643	-7.2255	2.09365	-6.10909	0.305643	-7.72322	NA	NA	0.018064	4.9927e-13	0.00675696	3.90646e-13	0.759876	1.13429e-14	NA	NA	0.415421	1.80736e-10	0.22789	8.96676e-11	0.976294	7.69527e-12	NA	NA
TMEM258	1.7564e-12	7.50968e-10	7.05257	smultixcan	3.5478e-15	1.30882e-12	6.42111	Brain_Substantia_nigra	3.98266e-17	4.55037e-14	8.41341	NA	NA	NA	1	1	1	0	3	-2.3643	-7.2255	2.09365	-6.10909	2.55615	-8.05582	NA	NA	0.018064	4.9927e-13	0.00675696	3.90646e-13	0.0105837	7.89487e-16	NA	NA	0.415421	1.80736e-10	0.22789	8.96676e-11	0.398716	6.2366e-13	NA	NA
TMEM258	1.7564e-12	7.50968e-10	7.05257	smultixcan	3.5478e-15	1.30882e-12	6.42111	Cells_Cultured_fibroblasts	3.98266e-17	2.74657e-14	8.41341	NA	NA	NA	1	1	1	0	3	-2.3643	-7.2255	2.09365	-6.10909	1.64226	-8.05582	NA	NA	0.018064	4.9927e-13	0.00675696	3.90646e-13	0.100536	7.89487e-16	NA	NA	0.415421	1.80736e-10	0.22789	8.96676e-11	0.687574	5.26821e-13	NA	NA
TMEM258	1.7564e-12	7.50968e-10	7.05257	smultixcan	3.5478e-15	1.30882e-12	6.42111	Cells_EBV-transformed_lymphocytes	1.24419e-15	6.36093e-13	8	NA	NA	NA	1	1	1	0	3	-2.3643	-7.2255	2.09365	-6.10909	0.750115	-7.72322	NA	NA	0.018064	4.9927e-13	0.00675696	3.90646e-13	0.453186	1.13429e-14	NA	NA	0.415421	1.80736e-10	0.22789	8.96676e-11	0.899369	5.79063e-12	NA	NA
TMEM258	1.7564e-12	7.50968e-10	7.05257	smultixcan	3.5478e-15	1.30882e-12	6.42111	Lung	3.98266e-17	2.03246e-14	8.41341	NA	NA	NA	1	1	1	0	3	-2.3643	-7.2255	2.09365	-6.10909	1.66173	-8.05582	NA	NA	0.018064	4.9927e-13	0.00675696	3.90646e-13	0.0965663	7.89487e-16	NA	NA	0.415421	1.80736e-10	0.22789	8.96676e-11	0.681409	4.09395e-13	NA	NA
TMEM258	1.7564e-12	7.50968e-10	7.05257	smultixcan	3.5478e-15	1.30882e-12	6.42111	Muscle_Skeletal	3.98266e-17	2.05209e-14	8.41341	NA	NA	NA	1	1	1	0	3	-2.3643	-7.2255	2.09365	-6.10909	2.58901	-8.05582	NA	NA	0.018064	4.9927e-13	0.00675696	3.90646e-13	0.00962516	7.89487e-16	NA	NA	0.415421	1.80736e-10	0.22789	8.96676e-11	0.353083	4.00333e-13	NA	NA
TMEM258	1.7564e-12	7.50968e-10	7.05257	smultixcan	3.5478e-15	1.30882e-12	6.42111	Nerve_Tibial	3.98266e-17	2.0678e-14	-8.41341	NA	NA	NA	1	1	1	0	3	-2.3643	-7.2255	2.09365	-6.10909	-0.51211	8.05582	NA	NA	0.018064	4.9927e-13	0.00675696	3.90646e-13	0.608574	7.89487e-16	NA	NA	0.415421	1.80736e-10	0.22789	8.96676e-11	0.949248	4.15602e-13	NA	NA
TMEM258	1.7564e-12	7.50968e-10	7.05257	smultixcan	3.5478e-15	1.30882e-12	6.42111	Ovary	3.98266e-17	2.87252e-14	-8.41341	NA	NA	NA	1	1	1	0	3	-2.3643	-7.2255	2.09365	-6.10909	-2.58901	8.05582	NA	NA	0.018064	4.9927e-13	0.00675696	3.90646e-13	0.00962516	7.89487e-16	NA	NA	0.415421	1.80736e-10	0.22789	8.96676e-11	0.330835	4.5651e-13	NA	NA
TMEM258	1.7564e-12	7.50968e-10	7.05257	smultixcan	3.5478e-15	1.30882e-12	6.42111	Pituitary	3.98266e-17	2.34121e-14	-8.41341	NA	NA	NA	1	1	1	0	3	-2.3643	-7.2255	2.09365	-6.10909	-0.687364	8.05582	NA	NA	0.018064	4.9927e-13	0.00675696	3.90646e-13	0.491853	7.89487e-16	NA	NA	0.415421	1.80736e-10	0.22789	8.96676e-11	0.920523	4.00425e-13	NA	NA
TMEM258	1.7564e-12	7.50968e-10	7.05257	smultixcan	3.5478e-15	1.30882e-12	6.42111	Skin_Not_Sun_Exposed_Suprapubic	1.24419e-15	7.9598e-13	8	NA	NA	NA	1	1	1	0	3	-2.3643	-7.2255	2.09365	-6.10909	2.31916	-7.72322	NA	NA	0.018064	4.9927e-13	0.00675696	3.90646e-13	0.0203864	1.13429e-14	NA	NA	0.415421	1.80736e-10	0.22789	8.96676e-11	0.424089	5.92558e-12	NA	NA
TMEM258	1.7564e-12	7.50968e-10	7.05257	smultixcan	3.5478e-15	1.30882e-12	6.42111	Skin_Sun_Exposed_Lower_leg	3.98266e-17	2.44157e-14	8.41341	NA	NA	NA	1	1	1	0	3	-2.3643	-7.2255	2.09365	-6.10909	2.57885	-8.05582	NA	NA	0.018064	4.9927e-13	0.00675696	3.90646e-13	0.00991305	7.89487e-16	NA	NA	0.415421	1.80736e-10	0.22789	8.96676e-11	0.340275	3.97571e-13	NA	NA
TMEM258	1.7564e-12	7.50968e-10	7.05257	smultixcan	3.5478e-15	1.30882e-12	6.42111	Small_Intestine_Terminal_Ileum	3.98266e-17	3.04161e-14	8.41341	NA	NA	NA	1	1	1	0	3	-2.3643	-7.2255	2.09365	-6.10909	2.20203	-8.05582	NA	NA	0.018064	4.9927e-13	0.00675696	3.90646e-13	0.0276629	7.89487e-16	NA	NA	0.415421	1.80736e-10	0.22789	8.96676e-11	0.491472	5.25112e-13	NA	NA
TMEM258	1.7564e-12	7.50968e-10	7.05257	smultixcan	3.5478e-15	1.30882e-12	6.42111	Stomach	3.98266e-17	2.47024e-14	-8.41341	NA	NA	NA	1	1	1	0	3	-2.3643	-7.2255	2.09365	-6.10909	-2.58901	8.05582	NA	NA	0.018064	4.9927e-13	0.00675696	3.90646e-13	0.00962516	7.89487e-16	NA	NA	0.415421	1.80736e-10	0.22789	8.96676e-11	0.342393	5.21447e-13	NA	NA
TMEM258	1.7564e-12	7.50968e-10	7.05257	smultixcan	3.5478e-15	1.30882e-12	6.42111	Testis	3.98266e-17	3.00245e-14	-8.41341	NA	NA	NA	1	1	1	0	3	-2.3643	-7.2255	2.09365	-6.10909	-2.58901	8.05582	NA	NA	0.018064	4.9927e-13	0.00675696	3.90646e-13	0.00962516	7.89487e-16	NA	NA	0.415421	1.80736e-10	0.22789	8.96676e-11	0.37853	5.25288e-13	NA	NA
TMEM258	1.7564e-12	7.50968e-10	7.05257	smultixcan	3.5478e-15	1.30882e-12	6.42111	smultixcan	3.98266e-17	2.38904e-14	-8.41341	NA	NA	NA	1	1	1	0	3	-2.3643	-7.2255	2.09365	-6.10909	-0.384568	8.05582	NA	NA	0.018064	4.9927e-13	0.00675696	3.90646e-13	0.0257744	7.89487e-16	NA	NA	0.415421	1.80736e-10	0.22789	8.96676e-11	0.470075	4.11549e-13	NA	NA
PRSS53	4.604e-12	1.92162e-09	6.91728	Brain_Caudate_basal_ganglia	7.07119e-13	4.20484e-10	7.17805	Adrenal_Gland	7.07119e-13	3.75871e-10	-7.17805	NA	NA	NA	1	1	1	0	3	-0.635795	7.52373	0.610837	-7.58048	-0.606933	7.591	NA	NA	0.52491	5.3235e-14	0.541308	3.44277e-14	0.543895	3.17436e-14	NA	NA	0.842981	2.24082e-11	0.94631	2.18888e-11	0.92518	1.3601e-11	NA	NA
PRSS53	4.604e-12	1.92162e-09	6.91728	Brain_Caudate_basal_ganglia	7.07119e-13	4.20484e-10	7.17805	Artery_Aorta	7.07119e-13	3.0138e-10	7.17805	NA	NA	NA	1	1	1	0	3	-0.635795	7.52373	0.610837	-7.58048	0.606933	-7.591	NA	NA	0.52491	5.3235e-14	0.541308	3.44277e-14	0.543895	3.17436e-14	NA	NA	0.842981	2.24082e-11	0.94631	2.18888e-11	0.9303	1.45019e-11	NA	NA
PRSS53	4.604e-12	1.92162e-09	6.91728	Brain_Caudate_basal_ganglia	7.07119e-13	4.20484e-10	7.17805	Artery_Coronary	4.80727e-13	2.28857e-10	7.23064	NA	NA	NA	1	1	1	0	3	-0.635795	7.52373	0.610837	-7.58048	0.928241	-7.50758	NA	NA	0.52491	5.3235e-14	0.541308	3.44277e-14	0.353283	6.02302e-14	NA	NA	0.842981	2.24082e-11	0.94631	2.18888e-11	0.870626	3.03532e-11	NA	NA
PRSS53	4.604e-12	1.92162e-09	6.91728	Brain_Caudate_basal_ganglia	7.07119e-13	4.20484e-10	7.17805	Artery_Tibial	1.11401e-05	0.00117907	4.39377	NA	NA	NA	1	1	1	0	3	-0.635795	7.52373	0.610837	-7.58048	0.904767	-7.50779	NA	NA	0.52491	5.3235e-14	0.541308	3.44277e-14	0.365589	6.01358e-14	NA	NA	0.842981	2.24082e-11	0.94631	2.18888e-11	0.876465	2.82577e-11	NA	NA
PRSS53	4.604e-12	1.92162e-09	6.91728	Brain_Caudate_basal_ganglia	7.07119e-13	4.20484e-10	7.17805	Brain_Amygdala	1.11401e-05	0.0014714	4.39377	NA	NA	NA	1	1	1	0	3	-0.635795	7.52373	0.610837	-7.58048	0.862565	-7.34608	NA	NA	0.52491	5.3235e-14	0.541308	3.44277e-14	0.388377	2.04099e-13	NA	NA	0.842981	2.24082e-11	0.94631	2.18888e-11	0.888177	1.3251e-10	NA	NA
PRSS53	4.604e-12	1.92162e-09	6.91728	Brain_Caudate_basal_ganglia	7.07119e-13	4.20484e-10	7.17805	Brain_Anterior_cingulate_cortex_BA24	7.07119e-13	3.59947e-10	7.17805	NA	NA	NA	1	1	1	0	3	-0.635795	7.52373	0.610837	-7.58048	0.606933	-7.591	NA	NA	0.52491	5.3235e-14	0.541308	3.44277e-14	0.543895	3.17436e-14	NA	NA	0.842981	2.24082e-11	0.94631	2.18888e-11	0.930201	1.75147e-11	NA	NA
PRSS53	4.604e-12	1.92162e-09	6.91728	Brain_Caudate_basal_ganglia	7.07119e-13	4.20484e-10	7.17805	Brain_Caudate_basal_ganglia	1.11401e-05	0.0013949	4.39377	NA	NA	NA	1	1	1	0	3	-0.635795	7.52373	0.610837	-7.58048	1.03577	-7.34031	NA	NA	0.52491	5.3235e-14	0.541308	3.44277e-14	0.300309	2.131e-13	NA	NA	0.842981	2.24082e-11	0.94631	2.18888e-11	0.851446	9.56134e-11	NA	NA
PRSS53	4.604e-12	1.92162e-09	6.91728	Brain_Caudate_basal_ganglia	7.07119e-13	4.20484e-10	7.17805	Brain_Cerebellar_Hemisphere	7.07119e-13	2.58323e-10	-7.17805	NA	NA	NA	1	1	1	0	3	-0.635795	7.52373	0.610837	-7.58048	-0.606933	7.591	NA	NA	0.52491	5.3235e-14	0.541308	3.44277e-14	0.543895	3.17436e-14	NA	NA	0.842981	2.24082e-11	0.94631	2.18888e-11	0.925454	1.41536e-11	NA	NA
PRSS53	4.604e-12	1.92162e-09	6.91728	Brain_Caudate_basal_ganglia	7.07119e-13	4.20484e-10	7.17805	Brain_Cortex	7.07119e-13	4.0285e-10	-7.17805	NA	NA	NA	1	1	1	0	3	-0.635795	7.52373	0.610837	-7.58048	-0.606933	7.591	NA	NA	0.52491	5.3235e-14	0.541308	3.44277e-14	0.543895	3.17436e-14	NA	NA	0.842981	2.24082e-11	0.94631	2.18888e-11	0.931324	1.59278e-11	NA	NA
PRSS53	4.604e-12	1.92162e-09	6.91728	Brain_Caudate_basal_ganglia	7.07119e-13	4.20484e-10	7.17805	Brain_Frontal_Cortex_BA9	7.07119e-13	3.35939e-10	-7.17805	NA	NA	NA	1	1	1	0	3	-0.635795	7.52373	0.610837	-7.58048	-0.606933	7.591	NA	NA	0.52491	5.3235e-14	0.541308	3.44277e-14	0.543895	3.17436e-14	NA	NA	0.842981	2.24082e-11	0.94631	2.18888e-11	0.929574	1.46726e-11	NA	NA
PRSS53	4.604e-12	1.92162e-09	6.91728	Brain_Caudate_basal_ganglia	7.07119e-13	4.20484e-10	7.17805	Brain_Hypothalamus	1.11401e-05	0.00142145	4.39377	NA	NA	NA	1	1	1	0	3	-0.635795	7.52373	0.610837	-7.58048	0.947201	-7.44123	NA	NA	0.52491	5.3235e-14	0.541308	3.44277e-14	0.343536	9.9752e-14	NA	NA	0.842981	2.24082e-11	0.94631	2.18888e-11	0.869627	5.49146e-11	NA	NA
PRSS53	4.604e-12	1.92162e-09	6.91728	Brain_Caudate_basal_ganglia	7.07119e-13	4.20484e-10	7.17805	Brain_Nucleus_accumbens_basal_ganglia	6.02819e-13	3.27367e-10	7.19984	NA	NA	NA	1	1	1	0	3	-0.635795	7.52373	0.610837	-7.58048	0.931939	-7.47225	NA	NA	0.52491	5.3235e-14	0.541308	3.44277e-14	0.351368	7.88366e-14	NA	NA	0.842981	2.24082e-11	0.94631	2.18888e-11	0.866539	3.74372e-11	NA	NA
PRSS53	4.604e-12	1.92162e-09	6.91728	Brain_Caudate_basal_ganglia	7.07119e-13	4.20484e-10	7.17805	Brain_Putamen_basal_ganglia	1.11401e-05	0.00155721	4.39377	NA	NA	NA	1	1	1	0	3	-0.635795	7.52373	0.610837	-7.58048	0.938134	-7.27187	NA	NA	0.52491	5.3235e-14	0.541308	3.44277e-14	0.348176	3.54536e-13	NA	NA	0.842981	2.24082e-11	0.94631	2.18888e-11	0.871048	2.13105e-10	NA	NA
PRSS53	4.604e-12	1.92162e-09	6.91728	Brain_Caudate_basal_ganglia	7.07119e-13	4.20484e-10	7.17805	Brain_Substantia_nigra	7.07119e-13	5.22769e-10	-7.17805	NA	NA	NA	1	1	1	0	3	-0.635795	7.52373	0.610837	-7.58048	-0.606933	7.591	NA	NA	0.52491	5.3235e-14	0.541308	3.44277e-14	0.543895	3.17436e-14	NA	NA	0.842981	2.24082e-11	0.94631	2.18888e-11	0.935481	1.74773e-11	NA	NA
PRSS53	4.604e-12	1.92162e-09	6.91728	Brain_Caudate_basal_ganglia	7.07119e-13	4.20484e-10	7.17805	Breast_Mammary_Tissue	7.07119e-13	2.94539e-10	7.17805	NA	NA	NA	1	1	1	0	3	-0.635795	7.52373	0.610837	-7.58048	0.606933	-7.591	NA	NA	0.52491	5.3235e-14	0.541308	3.44277e-14	0.543895	3.17436e-14	NA	NA	0.842981	2.24082e-11	0.94631	2.18888e-11	0.933239	1.39862e-11	NA	NA
PRSS53	4.604e-12	1.92162e-09	6.91728	Brain_Caudate_basal_ganglia	7.07119e-13	4.20484e-10	7.17805	Cells_Cultured_fibroblasts	7.07119e-13	3.18035e-10	7.17805	NA	NA	NA	1	1	1	0	3	-0.635795	7.52373	0.610837	-7.58048	0.606933	-7.591	NA	NA	0.52491	5.3235e-14	0.541308	3.44277e-14	0.543895	3.17436e-14	NA	NA	0.842981	2.24082e-11	0.94631	2.18888e-11	0.926223	1.72597e-11	NA	NA
PRSS53	4.604e-12	1.92162e-09	6.91728	Brain_Caudate_basal_ganglia	7.07119e-13	4.20484e-10	7.17805	Cells_EBV-transformed_lymphocytes	7.07119e-13	2.95114e-10	-7.17805	NA	NA	NA	1	1	1	0	3	-0.635795	7.52373	0.610837	-7.58048	-0.606933	7.591	NA	NA	0.52491	5.3235e-14	0.541308	3.44277e-14	0.543895	3.17436e-14	NA	NA	0.842981	2.24082e-11	0.94631	2.18888e-11	0.925894	1.37867e-11	NA	NA
PRSS53	4.604e-12	1.92162e-09	6.91728	Brain_Caudate_basal_ganglia	7.07119e-13	4.20484e-10	7.17805	Colon_Sigmoid	1.11401e-05	0.00124856	4.39377	NA	NA	NA	1	1	1	0	3	-0.635795	7.52373	0.610837	-7.58048	0.956428	-7.21634	NA	NA	0.52491	5.3235e-14	0.541308	3.44277e-14	0.338856	5.34048e-13	NA	NA	0.842981	2.24082e-11	0.94631	2.18888e-11	0.867153	2.23992e-10	NA	NA
PRSS53	4.604e-12	1.92162e-09	6.91728	Brain_Caudate_basal_ganglia	7.07119e-13	4.20484e-10	7.17805	Colon_Transverse	7.07119e-13	3.23917e-10	7.17805	NA	NA	NA	1	1	1	0	3	-0.635795	7.52373	0.610837	-7.58048	0.606933	-7.591	NA	NA	0.52491	5.3235e-14	0.541308	3.44277e-14	0.543895	3.17436e-14	NA	NA	0.842981	2.24082e-11	0.94631	2.18888e-11	0.934062	1.53848e-11	NA	NA
PRSS53	4.604e-12	1.92162e-09	6.91728	Brain_Caudate_basal_ganglia	7.07119e-13	4.20484e-10	7.17805	Esophagus_Gastroesophageal_Junction	7.07119e-13	3.05075e-10	7.17805	NA	NA	NA	1	1	1	0	3	-0.635795	7.52373	0.610837	-7.58048	0.606933	-7.591	NA	NA	0.52491	5.3235e-14	0.541308	3.44277e-14	0.543895	3.17436e-14	NA	NA	0.842981	2.24082e-11	0.94631	2.18888e-11	0.927926	1.34998e-11	NA	NA
PRSS53	4.604e-12	1.92162e-09	6.91728	Brain_Caudate_basal_ganglia	7.07119e-13	4.20484e-10	7.17805	Esophagus_Muscularis	1.11401e-05	0.00123595	4.39377	NA	NA	NA	1	1	1	0	3	-0.635795	7.52373	0.610837	-7.58048	1.05321	-7.35412	NA	NA	0.52491	5.3235e-14	0.541308	3.44277e-14	0.292243	1.92187e-13	NA	NA	0.842981	2.24082e-11	0.94631	2.18888e-11	0.850731	7.76704e-11	NA	NA
PRSS53	4.604e-12	1.92162e-09	6.91728	Brain_Caudate_basal_ganglia	7.07119e-13	4.20484e-10	7.17805	Heart_Atrial_Appendage	7.07119e-13	3.6569e-10	-7.17805	NA	NA	NA	1	1	1	0	3	-0.635795	7.52373	0.610837	-7.58048	-0.606933	7.591	NA	NA	0.52491	5.3235e-14	0.541308	3.44277e-14	0.543895	3.17436e-14	NA	NA	0.842981	2.24082e-11	0.94631	2.18888e-11	0.934828	1.49112e-11	NA	NA
PRSS53	4.604e-12	1.92162e-09	6.91728	Brain_Caudate_basal_ganglia	7.07119e-13	4.20484e-10	7.17805	Nerve_Tibial	1.11401e-05	0.00127964	4.39377	NA	NA	NA	1	1	1	0	3	-0.635795	7.52373	0.610837	-7.58048	0.879373	-7.50046	NA	NA	0.52491	5.3235e-14	0.541308	3.44277e-14	0.379199	6.35943e-14	NA	NA	0.842981	2.24082e-11	0.94631	2.18888e-11	0.882156	2.68597e-11	NA	NA
PRSS53	4.604e-12	1.92162e-09	6.91728	Brain_Caudate_basal_ganglia	7.07119e-13	4.20484e-10	7.17805	Pancreas	7.07119e-13	4.13372e-10	7.17805	NA	NA	NA	1	1	1	0	3	-0.635795	7.52373	0.610837	-7.58048	0.606933	-7.591	NA	NA	0.52491	5.3235e-14	0.541308	3.44277e-14	0.543895	3.17436e-14	NA	NA	0.842981	2.24082e-11	0.94631	2.18888e-11	0.923807	1.46637e-11	NA	NA
PRSS53	4.604e-12	1.92162e-09	6.91728	Brain_Caudate_basal_ganglia	7.07119e-13	4.20484e-10	7.17805	Pituitary	7.07119e-13	3.39331e-10	7.17805	NA	NA	NA	1	1	1	0	3	-0.635795	7.52373	0.610837	-7.58048	0.606933	-7.591	NA	NA	0.52491	5.3235e-14	0.541308	3.44277e-14	0.543895	3.17436e-14	NA	NA	0.842981	2.24082e-11	0.94631	2.18888e-11	0.930962	1.47586e-11	NA	NA
PRSS53	4.604e-12	1.92162e-09	6.91728	Brain_Caudate_basal_ganglia	7.07119e-13	4.20484e-10	7.17805	Prostate	3.05679e-13	1.45962e-10	7.29187	NA	NA	NA	1	1	1	0	3	-0.635795	7.52373	0.610837	-7.58048	1.06132	-7.51621	NA	NA	0.52491	5.3235e-14	0.541308	3.44277e-14	0.288544	5.63857e-14	NA	NA	0.842981	2.24082e-11	0.94631	2.18888e-11	0.848463	2.52701e-11	NA	NA
PRSS53	4.604e-12	1.92162e-09	6.91728	Brain_Caudate_basal_ganglia	7.07119e-13	4.20484e-10	7.17805	Small_Intestine_Terminal_Ileum	6.55988e-13	3.42137e-10	7.18831	NA	NA	NA	1	1	1	0	3	-0.635795	7.52373	0.610837	-7.58048	1.01814	-7.4218	NA	NA	0.52491	5.3235e-14	0.541308	3.44277e-14	0.308614	1.1554e-13	NA	NA	0.842981	2.24082e-11	0.94631	2.18888e-11	0.855979	5.52353e-11	NA	NA
PRSS53	4.604e-12	1.92162e-09	6.91728	Brain_Caudate_basal_ganglia	7.07119e-13	4.20484e-10	7.17805	Spleen	7.07119e-13	3.45577e-10	7.17805	NA	NA	NA	1	1	1	0	3	-0.635795	7.52373	0.610837	-7.58048	0.606933	-7.591	NA	NA	0.52491	5.3235e-14	0.541308	3.44277e-14	0.543895	3.17436e-14	NA	NA	0.842981	2.24082e-11	0.94631	2.18888e-11	0.928682	1.48096e-11	NA	NA
PRSS53	4.604e-12	1.92162e-09	6.91728	Brain_Caudate_basal_ganglia	7.07119e-13	4.20484e-10	7.17805	smultixcan	7.07119e-13	3.20346e-10	-7.17805	NA	NA	NA	1	1	1	0	3	-0.635795	7.52373	0.610837	-7.58048	-0.506865	6.82078	NA	NA	0.52491	5.3235e-14	0.541308	3.44277e-14	0.57515	5.20035e-14	NA	NA	0.842981	2.24082e-11	0.94631	2.18888e-11	0.934365	2.22154e-11	NA	NA
PRSS53	4.604e-12	1.92162e-09	6.91728	Brain_Hippocampus	1.41705e-11	8.59166e-09	6.75615	Adrenal_Gland	7.07119e-13	3.75871e-10	-7.17805	NA	NA	NA	1	1	1	0	3	-0.635795	7.52373	0.564017	-7.15603	-0.606933	7.591	NA	NA	0.52491	5.3235e-14	0.572743	8.30448e-13	0.543895	3.17436e-14	NA	NA	0.842981	2.24082e-11	0.938327	4.75473e-10	0.92518	1.3601e-11	NA	NA
PRSS53	4.604e-12	1.92162e-09	6.91728	Brain_Hippocampus	1.41705e-11	8.59166e-09	6.75615	Artery_Aorta	7.07119e-13	3.0138e-10	7.17805	NA	NA	NA	1	1	1	0	3	-0.635795	7.52373	0.564017	-7.15603	0.606933	-7.591	NA	NA	0.52491	5.3235e-14	0.572743	8.30448e-13	0.543895	3.17436e-14	NA	NA	0.842981	2.24082e-11	0.938327	4.75473e-10	0.9303	1.45019e-11	NA	NA
PRSS53	4.604e-12	1.92162e-09	6.91728	Brain_Hippocampus	1.41705e-11	8.59166e-09	6.75615	Artery_Coronary	4.80727e-13	2.28857e-10	7.23064	NA	NA	NA	1	1	1	0	3	-0.635795	7.52373	0.564017	-7.15603	0.928241	-7.50758	NA	NA	0.52491	5.3235e-14	0.572743	8.30448e-13	0.353283	6.02302e-14	NA	NA	0.842981	2.24082e-11	0.938327	4.75473e-10	0.870626	3.03532e-11	NA	NA
PRSS53	4.604e-12	1.92162e-09	6.91728	Brain_Hippocampus	1.41705e-11	8.59166e-09	6.75615	Artery_Tibial	1.11401e-05	0.00117907	4.39377	NA	NA	NA	1	1	1	0	3	-0.635795	7.52373	0.564017	-7.15603	0.904767	-7.50779	NA	NA	0.52491	5.3235e-14	0.572743	8.30448e-13	0.365589	6.01358e-14	NA	NA	0.842981	2.24082e-11	0.938327	4.75473e-10	0.876465	2.82577e-11	NA	NA
PRSS53	4.604e-12	1.92162e-09	6.91728	Brain_Hippocampus	1.41705e-11	8.59166e-09	6.75615	Brain_Amygdala	1.11401e-05	0.0014714	4.39377	NA	NA	NA	1	1	1	0	3	-0.635795	7.52373	0.564017	-7.15603	0.862565	-7.34608	NA	NA	0.52491	5.3235e-14	0.572743	8.30448e-13	0.388377	2.04099e-13	NA	NA	0.842981	2.24082e-11	0.938327	4.75473e-10	0.888177	1.3251e-10	NA	NA
PRSS53	4.604e-12	1.92162e-09	6.91728	Brain_Hippocampus	1.41705e-11	8.59166e-09	6.75615	Brain_Anterior_cingulate_cortex_BA24	7.07119e-13	3.59947e-10	7.17805	NA	NA	NA	1	1	1	0	3	-0.635795	7.52373	0.564017	-7.15603	0.606933	-7.591	NA	NA	0.52491	5.3235e-14	0.572743	8.30448e-13	0.543895	3.17436e-14	NA	NA	0.842981	2.24082e-11	0.938327	4.75473e-10	0.930201	1.75147e-11	NA	NA
PRSS53	4.604e-12	1.92162e-09	6.91728	Brain_Hippocampus	1.41705e-11	8.59166e-09	6.75615	Brain_Caudate_basal_ganglia	1.11401e-05	0.0013949	4.39377	NA	NA	NA	1	1	1	0	3	-0.635795	7.52373	0.564017	-7.15603	1.03577	-7.34031	NA	NA	0.52491	5.3235e-14	0.572743	8.30448e-13	0.300309	2.131e-13	NA	NA	0.842981	2.24082e-11	0.938327	4.75473e-10	0.851446	9.56134e-11	NA	NA
PRSS53	4.604e-12	1.92162e-09	6.91728	Brain_Hippocampus	1.41705e-11	8.59166e-09	6.75615	Brain_Cerebellar_Hemisphere	7.07119e-13	2.58323e-10	-7.17805	NA	NA	NA	1	1	1	0	3	-0.635795	7.52373	0.564017	-7.15603	-0.606933	7.591	NA	NA	0.52491	5.3235e-14	0.572743	8.30448e-13	0.543895	3.17436e-14	NA	NA	0.842981	2.24082e-11	0.938327	4.75473e-10	0.925454	1.41536e-11	NA	NA
PRSS53	4.604e-12	1.92162e-09	6.91728	Brain_Hippocampus	1.41705e-11	8.59166e-09	6.75615	Brain_Cortex	7.07119e-13	4.0285e-10	-7.17805	NA	NA	NA	1	1	1	0	3	-0.635795	7.52373	0.564017	-7.15603	-0.606933	7.591	NA	NA	0.52491	5.3235e-14	0.572743	8.30448e-13	0.543895	3.17436e-14	NA	NA	0.842981	2.24082e-11	0.938327	4.75473e-10	0.931324	1.59278e-11	NA	NA
PRSS53	4.604e-12	1.92162e-09	6.91728	Brain_Hippocampus	1.41705e-11	8.59166e-09	6.75615	Brain_Frontal_Cortex_BA9	7.07119e-13	3.35939e-10	-7.17805	NA	NA	NA	1	1	1	0	3	-0.635795	7.52373	0.564017	-7.15603	-0.606933	7.591	NA	NA	0.52491	5.3235e-14	0.572743	8.30448e-13	0.543895	3.17436e-14	NA	NA	0.842981	2.24082e-11	0.938327	4.75473e-10	0.929574	1.46726e-11	NA	NA
PRSS53	4.604e-12	1.92162e-09	6.91728	Brain_Hippocampus	1.41705e-11	8.59166e-09	6.75615	Brain_Hypothalamus	1.11401e-05	0.00142145	4.39377	NA	NA	NA	1	1	1	0	3	-0.635795	7.52373	0.564017	-7.15603	0.947201	-7.44123	NA	NA	0.52491	5.3235e-14	0.572743	8.30448e-13	0.343536	9.9752e-14	NA	NA	0.842981	2.24082e-11	0.938327	4.75473e-10	0.869627	5.49146e-11	NA	NA
PRSS53	4.604e-12	1.92162e-09	6.91728	Brain_Hippocampus	1.41705e-11	8.59166e-09	6.75615	Brain_Nucleus_accumbens_basal_ganglia	6.02819e-13	3.27367e-10	7.19984	NA	NA	NA	1	1	1	0	3	-0.635795	7.52373	0.564017	-7.15603	0.931939	-7.47225	NA	NA	0.52491	5.3235e-14	0.572743	8.30448e-13	0.351368	7.88366e-14	NA	NA	0.842981	2.24082e-11	0.938327	4.75473e-10	0.866539	3.74372e-11	NA	NA
PRSS53	4.604e-12	1.92162e-09	6.91728	Brain_Hippocampus	1.41705e-11	8.59166e-09	6.75615	Brain_Putamen_basal_ganglia	1.11401e-05	0.00155721	4.39377	NA	NA	NA	1	1	1	0	3	-0.635795	7.52373	0.564017	-7.15603	0.938134	-7.27187	NA	NA	0.52491	5.3235e-14	0.572743	8.30448e-13	0.348176	3.54536e-13	NA	NA	0.842981	2.24082e-11	0.938327	4.75473e-10	0.871048	2.13105e-10	NA	NA
PRSS53	4.604e-12	1.92162e-09	6.91728	Brain_Hippocampus	1.41705e-11	8.59166e-09	6.75615	Brain_Substantia_nigra	7.07119e-13	5.22769e-10	-7.17805	NA	NA	NA	1	1	1	0	3	-0.635795	7.52373	0.564017	-7.15603	-0.606933	7.591	NA	NA	0.52491	5.3235e-14	0.572743	8.30448e-13	0.543895	3.17436e-14	NA	NA	0.842981	2.24082e-11	0.938327	4.75473e-10	0.935481	1.74773e-11	NA	NA
PRSS53	4.604e-12	1.92162e-09	6.91728	Brain_Hippocampus	1.41705e-11	8.59166e-09	6.75615	Breast_Mammary_Tissue	7.07119e-13	2.94539e-10	7.17805	NA	NA	NA	1	1	1	0	3	-0.635795	7.52373	0.564017	-7.15603	0.606933	-7.591	NA	NA	0.52491	5.3235e-14	0.572743	8.30448e-13	0.543895	3.17436e-14	NA	NA	0.842981	2.24082e-11	0.938327	4.75473e-10	0.933239	1.39862e-11	NA	NA
PRSS53	4.604e-12	1.92162e-09	6.91728	Brain_Hippocampus	1.41705e-11	8.59166e-09	6.75615	Cells_Cultured_fibroblasts	7.07119e-13	3.18035e-10	7.17805	NA	NA	NA	1	1	1	0	3	-0.635795	7.52373	0.564017	-7.15603	0.606933	-7.591	NA	NA	0.52491	5.3235e-14	0.572743	8.30448e-13	0.543895	3.17436e-14	NA	NA	0.842981	2.24082e-11	0.938327	4.75473e-10	0.926223	1.72597e-11	NA	NA
PRSS53	4.604e-12	1.92162e-09	6.91728	Brain_Hippocampus	1.41705e-11	8.59166e-09	6.75615	Cells_EBV-transformed_lymphocytes	7.07119e-13	2.95114e-10	-7.17805	NA	NA	NA	1	1	1	0	3	-0.635795	7.52373	0.564017	-7.15603	-0.606933	7.591	NA	NA	0.52491	5.3235e-14	0.572743	8.30448e-13	0.543895	3.17436e-14	NA	NA	0.842981	2.24082e-11	0.938327	4.75473e-10	0.925894	1.37867e-11	NA	NA
PRSS53	4.604e-12	1.92162e-09	6.91728	Brain_Hippocampus	1.41705e-11	8.59166e-09	6.75615	Colon_Sigmoid	1.11401e-05	0.00124856	4.39377	NA	NA	NA	1	1	1	0	3	-0.635795	7.52373	0.564017	-7.15603	0.956428	-7.21634	NA	NA	0.52491	5.3235e-14	0.572743	8.30448e-13	0.338856	5.34048e-13	NA	NA	0.842981	2.24082e-11	0.938327	4.75473e-10	0.867153	2.23992e-10	NA	NA
PRSS53	4.604e-12	1.92162e-09	6.91728	Brain_Hippocampus	1.41705e-11	8.59166e-09	6.75615	Colon_Transverse	7.07119e-13	3.23917e-10	7.17805	NA	NA	NA	1	1	1	0	3	-0.635795	7.52373	0.564017	-7.15603	0.606933	-7.591	NA	NA	0.52491	5.3235e-14	0.572743	8.30448e-13	0.543895	3.17436e-14	NA	NA	0.842981	2.24082e-11	0.938327	4.75473e-10	0.934062	1.53848e-11	NA	NA
PRSS53	4.604e-12	1.92162e-09	6.91728	Brain_Hippocampus	1.41705e-11	8.59166e-09	6.75615	Esophagus_Gastroesophageal_Junction	7.07119e-13	3.05075e-10	7.17805	NA	NA	NA	1	1	1	0	3	-0.635795	7.52373	0.564017	-7.15603	0.606933	-7.591	NA	NA	0.52491	5.3235e-14	0.572743	8.30448e-13	0.543895	3.17436e-14	NA	NA	0.842981	2.24082e-11	0.938327	4.75473e-10	0.927926	1.34998e-11	NA	NA
PRSS53	4.604e-12	1.92162e-09	6.91728	Brain_Hippocampus	1.41705e-11	8.59166e-09	6.75615	Esophagus_Muscularis	1.11401e-05	0.00123595	4.39377	NA	NA	NA	1	1	1	0	3	-0.635795	7.52373	0.564017	-7.15603	1.05321	-7.35412	NA	NA	0.52491	5.3235e-14	0.572743	8.30448e-13	0.292243	1.92187e-13	NA	NA	0.842981	2.24082e-11	0.938327	4.75473e-10	0.850731	7.76704e-11	NA	NA
PRSS53	4.604e-12	1.92162e-09	6.91728	Brain_Hippocampus	1.41705e-11	8.59166e-09	6.75615	Heart_Atrial_Appendage	7.07119e-13	3.6569e-10	-7.17805	NA	NA	NA	1	1	1	0	3	-0.635795	7.52373	0.564017	-7.15603	-0.606933	7.591	NA	NA	0.52491	5.3235e-14	0.572743	8.30448e-13	0.543895	3.17436e-14	NA	NA	0.842981	2.24082e-11	0.938327	4.75473e-10	0.934828	1.49112e-11	NA	NA
PRSS53	4.604e-12	1.92162e-09	6.91728	Brain_Hippocampus	1.41705e-11	8.59166e-09	6.75615	Nerve_Tibial	1.11401e-05	0.00127964	4.39377	NA	NA	NA	1	1	1	0	3	-0.635795	7.52373	0.564017	-7.15603	0.879373	-7.50046	NA	NA	0.52491	5.3235e-14	0.572743	8.30448e-13	0.379199	6.35943e-14	NA	NA	0.842981	2.24082e-11	0.938327	4.75473e-10	0.882156	2.68597e-11	NA	NA
PRSS53	4.604e-12	1.92162e-09	6.91728	Brain_Hippocampus	1.41705e-11	8.59166e-09	6.75615	Pancreas	7.07119e-13	4.13372e-10	7.17805	NA	NA	NA	1	1	1	0	3	-0.635795	7.52373	0.564017	-7.15603	0.606933	-7.591	NA	NA	0.52491	5.3235e-14	0.572743	8.30448e-13	0.543895	3.17436e-14	NA	NA	0.842981	2.24082e-11	0.938327	4.75473e-10	0.923807	1.46637e-11	NA	NA
PRSS53	4.604e-12	1.92162e-09	6.91728	Brain_Hippocampus	1.41705e-11	8.59166e-09	6.75615	Pituitary	7.07119e-13	3.39331e-10	7.17805	NA	NA	NA	1	1	1	0	3	-0.635795	7.52373	0.564017	-7.15603	0.606933	-7.591	NA	NA	0.52491	5.3235e-14	0.572743	8.30448e-13	0.543895	3.17436e-14	NA	NA	0.842981	2.24082e-11	0.938327	4.75473e-10	0.930962	1.47586e-11	NA	NA
PRSS53	4.604e-12	1.92162e-09	6.91728	Brain_Hippocampus	1.41705e-11	8.59166e-09	6.75615	Prostate	3.05679e-13	1.45962e-10	7.29187	NA	NA	NA	1	1	1	0	3	-0.635795	7.52373	0.564017	-7.15603	1.06132	-7.51621	NA	NA	0.52491	5.3235e-14	0.572743	8.30448e-13	0.288544	5.63857e-14	NA	NA	0.842981	2.24082e-11	0.938327	4.75473e-10	0.848463	2.52701e-11	NA	NA
PRSS53	4.604e-12	1.92162e-09	6.91728	Brain_Hippocampus	1.41705e-11	8.59166e-09	6.75615	Small_Intestine_Terminal_Ileum	6.55988e-13	3.42137e-10	7.18831	NA	NA	NA	1	1	1	0	3	-0.635795	7.52373	0.564017	-7.15603	1.01814	-7.4218	NA	NA	0.52491	5.3235e-14	0.572743	8.30448e-13	0.308614	1.1554e-13	NA	NA	0.842981	2.24082e-11	0.938327	4.75473e-10	0.855979	5.52353e-11	NA	NA
PRSS53	4.604e-12	1.92162e-09	6.91728	Brain_Hippocampus	1.41705e-11	8.59166e-09	6.75615	Spleen	7.07119e-13	3.45577e-10	7.17805	NA	NA	NA	1	1	1	0	3	-0.635795	7.52373	0.564017	-7.15603	0.606933	-7.591	NA	NA	0.52491	5.3235e-14	0.572743	8.30448e-13	0.543895	3.17436e-14	NA	NA	0.842981	2.24082e-11	0.938327	4.75473e-10	0.928682	1.48096e-11	NA	NA
PRSS53	4.604e-12	1.92162e-09	6.91728	Brain_Hippocampus	1.41705e-11	8.59166e-09	6.75615	smultixcan	7.07119e-13	3.20346e-10	-7.17805	NA	NA	NA	1	1	1	0	3	-0.635795	7.52373	0.564017	-7.15603	-0.506865	6.82078	NA	NA	0.52491	5.3235e-14	0.572743	8.30448e-13	0.57515	5.20035e-14	NA	NA	0.842981	2.24082e-11	0.938327	4.75473e-10	0.934365	2.22154e-11	NA	NA
PRSS53	4.604e-12	1.92162e-09	6.91728	Brain_Putamen_basal_ganglia	1.41705e-11	5.21409e-09	6.75615	Adrenal_Gland	7.07119e-13	3.75871e-10	-7.17805	NA	NA	NA	1	1	1	0	3	-0.635795	7.52373	0.564017	-7.15603	-0.606933	7.591	NA	NA	0.52491	5.3235e-14	0.572743	8.30448e-13	0.543895	3.17436e-14	NA	NA	0.842981	2.24082e-11	0.93117	3.46653e-10	0.92518	1.3601e-11	NA	NA
PRSS53	4.604e-12	1.92162e-09	6.91728	Brain_Putamen_basal_ganglia	1.41705e-11	5.21409e-09	6.75615	Artery_Aorta	7.07119e-13	3.0138e-10	7.17805	NA	NA	NA	1	1	1	0	3	-0.635795	7.52373	0.564017	-7.15603	0.606933	-7.591	NA	NA	0.52491	5.3235e-14	0.572743	8.30448e-13	0.543895	3.17436e-14	NA	NA	0.842981	2.24082e-11	0.93117	3.46653e-10	0.9303	1.45019e-11	NA	NA
PRSS53	4.604e-12	1.92162e-09	6.91728	Brain_Putamen_basal_ganglia	1.41705e-11	5.21409e-09	6.75615	Artery_Coronary	4.80727e-13	2.28857e-10	7.23064	NA	NA	NA	1	1	1	0	3	-0.635795	7.52373	0.564017	-7.15603	0.928241	-7.50758	NA	NA	0.52491	5.3235e-14	0.572743	8.30448e-13	0.353283	6.02302e-14	NA	NA	0.842981	2.24082e-11	0.93117	3.46653e-10	0.870626	3.03532e-11	NA	NA
PRSS53	4.604e-12	1.92162e-09	6.91728	Brain_Putamen_basal_ganglia	1.41705e-11	5.21409e-09	6.75615	Artery_Tibial	1.11401e-05	0.00117907	4.39377	NA	NA	NA	1	1	1	0	3	-0.635795	7.52373	0.564017	-7.15603	0.904767	-7.50779	NA	NA	0.52491	5.3235e-14	0.572743	8.30448e-13	0.365589	6.01358e-14	NA	NA	0.842981	2.24082e-11	0.93117	3.46653e-10	0.876465	2.82577e-11	NA	NA
PRSS53	4.604e-12	1.92162e-09	6.91728	Brain_Putamen_basal_ganglia	1.41705e-11	5.21409e-09	6.75615	Brain_Amygdala	1.11401e-05	0.0014714	4.39377	NA	NA	NA	1	1	1	0	3	-0.635795	7.52373	0.564017	-7.15603	0.862565	-7.34608	NA	NA	0.52491	5.3235e-14	0.572743	8.30448e-13	0.388377	2.04099e-13	NA	NA	0.842981	2.24082e-11	0.93117	3.46653e-10	0.888177	1.3251e-10	NA	NA
PRSS53	4.604e-12	1.92162e-09	6.91728	Brain_Putamen_basal_ganglia	1.41705e-11	5.21409e-09	6.75615	Brain_Anterior_cingulate_cortex_BA24	7.07119e-13	3.59947e-10	7.17805	NA	NA	NA	1	1	1	0	3	-0.635795	7.52373	0.564017	-7.15603	0.606933	-7.591	NA	NA	0.52491	5.3235e-14	0.572743	8.30448e-13	0.543895	3.17436e-14	NA	NA	0.842981	2.24082e-11	0.93117	3.46653e-10	0.930201	1.75147e-11	NA	NA
PRSS53	4.604e-12	1.92162e-09	6.91728	Brain_Putamen_basal_ganglia	1.41705e-11	5.21409e-09	6.75615	Brain_Caudate_basal_ganglia	1.11401e-05	0.0013949	4.39377	NA	NA	NA	1	1	1	0	3	-0.635795	7.52373	0.564017	-7.15603	1.03577	-7.34031	NA	NA	0.52491	5.3235e-14	0.572743	8.30448e-13	0.300309	2.131e-13	NA	NA	0.842981	2.24082e-11	0.93117	3.46653e-10	0.851446	9.56134e-11	NA	NA
PRSS53	4.604e-12	1.92162e-09	6.91728	Brain_Putamen_basal_ganglia	1.41705e-11	5.21409e-09	6.75615	Brain_Cerebellar_Hemisphere	7.07119e-13	2.58323e-10	-7.17805	NA	NA	NA	1	1	1	0	3	-0.635795	7.52373	0.564017	-7.15603	-0.606933	7.591	NA	NA	0.52491	5.3235e-14	0.572743	8.30448e-13	0.543895	3.17436e-14	NA	NA	0.842981	2.24082e-11	0.93117	3.46653e-10	0.925454	1.41536e-11	NA	NA
PRSS53	4.604e-12	1.92162e-09	6.91728	Brain_Putamen_basal_ganglia	1.41705e-11	5.21409e-09	6.75615	Brain_Cortex	7.07119e-13	4.0285e-10	-7.17805	NA	NA	NA	1	1	1	0	3	-0.635795	7.52373	0.564017	-7.15603	-0.606933	7.591	NA	NA	0.52491	5.3235e-14	0.572743	8.30448e-13	0.543895	3.17436e-14	NA	NA	0.842981	2.24082e-11	0.93117	3.46653e-10	0.931324	1.59278e-11	NA	NA
PRSS53	4.604e-12	1.92162e-09	6.91728	Brain_Putamen_basal_ganglia	1.41705e-11	5.21409e-09	6.75615	Brain_Frontal_Cortex_BA9	7.07119e-13	3.35939e-10	-7.17805	NA	NA	NA	1	1	1	0	3	-0.635795	7.52373	0.564017	-7.15603	-0.606933	7.591	NA	NA	0.52491	5.3235e-14	0.572743	8.30448e-13	0.543895	3.17436e-14	NA	NA	0.842981	2.24082e-11	0.93117	3.46653e-10	0.929574	1.46726e-11	NA	NA
PRSS53	4.604e-12	1.92162e-09	6.91728	Brain_Putamen_basal_ganglia	1.41705e-11	5.21409e-09	6.75615	Brain_Hypothalamus	1.11401e-05	0.00142145	4.39377	NA	NA	NA	1	1	1	0	3	-0.635795	7.52373	0.564017	-7.15603	0.947201	-7.44123	NA	NA	0.52491	5.3235e-14	0.572743	8.30448e-13	0.343536	9.9752e-14	NA	NA	0.842981	2.24082e-11	0.93117	3.46653e-10	0.869627	5.49146e-11	NA	NA
PRSS53	4.604e-12	1.92162e-09	6.91728	Brain_Putamen_basal_ganglia	1.41705e-11	5.21409e-09	6.75615	Brain_Nucleus_accumbens_basal_ganglia	6.02819e-13	3.27367e-10	7.19984	NA	NA	NA	1	1	1	0	3	-0.635795	7.52373	0.564017	-7.15603	0.931939	-7.47225	NA	NA	0.52491	5.3235e-14	0.572743	8.30448e-13	0.351368	7.88366e-14	NA	NA	0.842981	2.24082e-11	0.93117	3.46653e-10	0.866539	3.74372e-11	NA	NA
PRSS53	4.604e-12	1.92162e-09	6.91728	Brain_Putamen_basal_ganglia	1.41705e-11	5.21409e-09	6.75615	Brain_Putamen_basal_ganglia	1.11401e-05	0.00155721	4.39377	NA	NA	NA	1	1	1	0	3	-0.635795	7.52373	0.564017	-7.15603	0.938134	-7.27187	NA	NA	0.52491	5.3235e-14	0.572743	8.30448e-13	0.348176	3.54536e-13	NA	NA	0.842981	2.24082e-11	0.93117	3.46653e-10	0.871048	2.13105e-10	NA	NA
PRSS53	4.604e-12	1.92162e-09	6.91728	Brain_Putamen_basal_ganglia	1.41705e-11	5.21409e-09	6.75615	Brain_Substantia_nigra	7.07119e-13	5.22769e-10	-7.17805	NA	NA	NA	1	1	1	0	3	-0.635795	7.52373	0.564017	-7.15603	-0.606933	7.591	NA	NA	0.52491	5.3235e-14	0.572743	8.30448e-13	0.543895	3.17436e-14	NA	NA	0.842981	2.24082e-11	0.93117	3.46653e-10	0.935481	1.74773e-11	NA	NA
PRSS53	4.604e-12	1.92162e-09	6.91728	Brain_Putamen_basal_ganglia	1.41705e-11	5.21409e-09	6.75615	Breast_Mammary_Tissue	7.07119e-13	2.94539e-10	7.17805	NA	NA	NA	1	1	1	0	3	-0.635795	7.52373	0.564017	-7.15603	0.606933	-7.591	NA	NA	0.52491	5.3235e-14	0.572743	8.30448e-13	0.543895	3.17436e-14	NA	NA	0.842981	2.24082e-11	0.93117	3.46653e-10	0.933239	1.39862e-11	NA	NA
PRSS53	4.604e-12	1.92162e-09	6.91728	Brain_Putamen_basal_ganglia	1.41705e-11	5.21409e-09	6.75615	Cells_Cultured_fibroblasts	7.07119e-13	3.18035e-10	7.17805	NA	NA	NA	1	1	1	0	3	-0.635795	7.52373	0.564017	-7.15603	0.606933	-7.591	NA	NA	0.52491	5.3235e-14	0.572743	8.30448e-13	0.543895	3.17436e-14	NA	NA	0.842981	2.24082e-11	0.93117	3.46653e-10	0.926223	1.72597e-11	NA	NA
PRSS53	4.604e-12	1.92162e-09	6.91728	Brain_Putamen_basal_ganglia	1.41705e-11	5.21409e-09	6.75615	Cells_EBV-transformed_lymphocytes	7.07119e-13	2.95114e-10	-7.17805	NA	NA	NA	1	1	1	0	3	-0.635795	7.52373	0.564017	-7.15603	-0.606933	7.591	NA	NA	0.52491	5.3235e-14	0.572743	8.30448e-13	0.543895	3.17436e-14	NA	NA	0.842981	2.24082e-11	0.93117	3.46653e-10	0.925894	1.37867e-11	NA	NA
PRSS53	4.604e-12	1.92162e-09	6.91728	Brain_Putamen_basal_ganglia	1.41705e-11	5.21409e-09	6.75615	Colon_Sigmoid	1.11401e-05	0.00124856	4.39377	NA	NA	NA	1	1	1	0	3	-0.635795	7.52373	0.564017	-7.15603	0.956428	-7.21634	NA	NA	0.52491	5.3235e-14	0.572743	8.30448e-13	0.338856	5.34048e-13	NA	NA	0.842981	2.24082e-11	0.93117	3.46653e-10	0.867153	2.23992e-10	NA	NA
PRSS53	4.604e-12	1.92162e-09	6.91728	Brain_Putamen_basal_ganglia	1.41705e-11	5.21409e-09	6.75615	Colon_Transverse	7.07119e-13	3.23917e-10	7.17805	NA	NA	NA	1	1	1	0	3	-0.635795	7.52373	0.564017	-7.15603	0.606933	-7.591	NA	NA	0.52491	5.3235e-14	0.572743	8.30448e-13	0.543895	3.17436e-14	NA	NA	0.842981	2.24082e-11	0.93117	3.46653e-10	0.934062	1.53848e-11	NA	NA
PRSS53	4.604e-12	1.92162e-09	6.91728	Brain_Putamen_basal_ganglia	1.41705e-11	5.21409e-09	6.75615	Esophagus_Gastroesophageal_Junction	7.07119e-13	3.05075e-10	7.17805	NA	NA	NA	1	1	1	0	3	-0.635795	7.52373	0.564017	-7.15603	0.606933	-7.591	NA	NA	0.52491	5.3235e-14	0.572743	8.30448e-13	0.543895	3.17436e-14	NA	NA	0.842981	2.24082e-11	0.93117	3.46653e-10	0.927926	1.34998e-11	NA	NA
PRSS53	4.604e-12	1.92162e-09	6.91728	Brain_Putamen_basal_ganglia	1.41705e-11	5.21409e-09	6.75615	Esophagus_Muscularis	1.11401e-05	0.00123595	4.39377	NA	NA	NA	1	1	1	0	3	-0.635795	7.52373	0.564017	-7.15603	1.05321	-7.35412	NA	NA	0.52491	5.3235e-14	0.572743	8.30448e-13	0.292243	1.92187e-13	NA	NA	0.842981	2.24082e-11	0.93117	3.46653e-10	0.850731	7.76704e-11	NA	NA
PRSS53	4.604e-12	1.92162e-09	6.91728	Brain_Putamen_basal_ganglia	1.41705e-11	5.21409e-09	6.75615	Heart_Atrial_Appendage	7.07119e-13	3.6569e-10	-7.17805	NA	NA	NA	1	1	1	0	3	-0.635795	7.52373	0.564017	-7.15603	-0.606933	7.591	NA	NA	0.52491	5.3235e-14	0.572743	8.30448e-13	0.543895	3.17436e-14	NA	NA	0.842981	2.24082e-11	0.93117	3.46653e-10	0.934828	1.49112e-11	NA	NA
PRSS53	4.604e-12	1.92162e-09	6.91728	Brain_Putamen_basal_ganglia	1.41705e-11	5.21409e-09	6.75615	Nerve_Tibial	1.11401e-05	0.00127964	4.39377	NA	NA	NA	1	1	1	0	3	-0.635795	7.52373	0.564017	-7.15603	0.879373	-7.50046	NA	NA	0.52491	5.3235e-14	0.572743	8.30448e-13	0.379199	6.35943e-14	NA	NA	0.842981	2.24082e-11	0.93117	3.46653e-10	0.882156	2.68597e-11	NA	NA
PRSS53	4.604e-12	1.92162e-09	6.91728	Brain_Putamen_basal_ganglia	1.41705e-11	5.21409e-09	6.75615	Pancreas	7.07119e-13	4.13372e-10	7.17805	NA	NA	NA	1	1	1	0	3	-0.635795	7.52373	0.564017	-7.15603	0.606933	-7.591	NA	NA	0.52491	5.3235e-14	0.572743	8.30448e-13	0.543895	3.17436e-14	NA	NA	0.842981	2.24082e-11	0.93117	3.46653e-10	0.923807	1.46637e-11	NA	NA
PRSS53	4.604e-12	1.92162e-09	6.91728	Brain_Putamen_basal_ganglia	1.41705e-11	5.21409e-09	6.75615	Pituitary	7.07119e-13	3.39331e-10	7.17805	NA	NA	NA	1	1	1	0	3	-0.635795	7.52373	0.564017	-7.15603	0.606933	-7.591	NA	NA	0.52491	5.3235e-14	0.572743	8.30448e-13	0.543895	3.17436e-14	NA	NA	0.842981	2.24082e-11	0.93117	3.46653e-10	0.930962	1.47586e-11	NA	NA
PRSS53	4.604e-12	1.92162e-09	6.91728	Brain_Putamen_basal_ganglia	1.41705e-11	5.21409e-09	6.75615	Prostate	3.05679e-13	1.45962e-10	7.29187	NA	NA	NA	1	1	1	0	3	-0.635795	7.52373	0.564017	-7.15603	1.06132	-7.51621	NA	NA	0.52491	5.3235e-14	0.572743	8.30448e-13	0.288544	5.63857e-14	NA	NA	0.842981	2.24082e-11	0.93117	3.46653e-10	0.848463	2.52701e-11	NA	NA
PRSS53	4.604e-12	1.92162e-09	6.91728	Brain_Putamen_basal_ganglia	1.41705e-11	5.21409e-09	6.75615	Small_Intestine_Terminal_Ileum	6.55988e-13	3.42137e-10	7.18831	NA	NA	NA	1	1	1	0	3	-0.635795	7.52373	0.564017	-7.15603	1.01814	-7.4218	NA	NA	0.52491	5.3235e-14	0.572743	8.30448e-13	0.308614	1.1554e-13	NA	NA	0.842981	2.24082e-11	0.93117	3.46653e-10	0.855979	5.52353e-11	NA	NA
PRSS53	4.604e-12	1.92162e-09	6.91728	Brain_Putamen_basal_ganglia	1.41705e-11	5.21409e-09	6.75615	Spleen	7.07119e-13	3.45577e-10	7.17805	NA	NA	NA	1	1	1	0	3	-0.635795	7.52373	0.564017	-7.15603	0.606933	-7.591	NA	NA	0.52491	5.3235e-14	0.572743	8.30448e-13	0.543895	3.17436e-14	NA	NA	0.842981	2.24082e-11	0.93117	3.46653e-10	0.928682	1.48096e-11	NA	NA
PRSS53	4.604e-12	1.92162e-09	6.91728	Brain_Putamen_basal_ganglia	1.41705e-11	5.21409e-09	6.75615	smultixcan	7.07119e-13	3.20346e-10	-7.17805	NA	NA	NA	1	1	1	0	3	-0.635795	7.52373	0.564017	-7.15603	-0.506865	6.82078	NA	NA	0.52491	5.3235e-14	0.572743	8.30448e-13	0.57515	5.20035e-14	NA	NA	0.842981	2.24082e-11	0.93117	3.46653e-10	0.934365	2.22154e-11	NA	NA
PRSS53	4.604e-12	1.92162e-09	6.91728	Colon_Sigmoid	3.18093e-06	0.000769608	4.65878	Adrenal_Gland	7.07119e-13	3.75871e-10	-7.17805	NA	NA	NA	1	1	1	0	3	-0.635795	7.52373	-0.747066	-5.49264	-0.606933	7.591	NA	NA	0.52491	5.3235e-14	0.455024	3.95979e-08	0.543895	3.17436e-14	NA	NA	0.842981	2.24082e-11	0.911502	8.63582e-06	0.92518	1.3601e-11	NA	NA
PRSS53	4.604e-12	1.92162e-09	6.91728	Colon_Sigmoid	3.18093e-06	0.000769608	4.65878	Artery_Aorta	7.07119e-13	3.0138e-10	7.17805	NA	NA	NA	1	1	1	0	3	-0.635795	7.52373	-0.747066	-5.49264	0.606933	-7.591	NA	NA	0.52491	5.3235e-14	0.455024	3.95979e-08	0.543895	3.17436e-14	NA	NA	0.842981	2.24082e-11	0.911502	8.63582e-06	0.9303	1.45019e-11	NA	NA
PRSS53	4.604e-12	1.92162e-09	6.91728	Colon_Sigmoid	3.18093e-06	0.000769608	4.65878	Artery_Coronary	4.80727e-13	2.28857e-10	7.23064	NA	NA	NA	1	1	1	0	3	-0.635795	7.52373	-0.747066	-5.49264	0.928241	-7.50758	NA	NA	0.52491	5.3235e-14	0.455024	3.95979e-08	0.353283	6.02302e-14	NA	NA	0.842981	2.24082e-11	0.911502	8.63582e-06	0.870626	3.03532e-11	NA	NA
PRSS53	4.604e-12	1.92162e-09	6.91728	Colon_Sigmoid	3.18093e-06	0.000769608	4.65878	Artery_Tibial	1.11401e-05	0.00117907	4.39377	NA	NA	NA	1	1	1	0	3	-0.635795	7.52373	-0.747066	-5.49264	0.904767	-7.50779	NA	NA	0.52491	5.3235e-14	0.455024	3.95979e-08	0.365589	6.01358e-14	NA	NA	0.842981	2.24082e-11	0.911502	8.63582e-06	0.876465	2.82577e-11	NA	NA
PRSS53	4.604e-12	1.92162e-09	6.91728	Colon_Sigmoid	3.18093e-06	0.000769608	4.65878	Brain_Amygdala	1.11401e-05	0.0014714	4.39377	NA	NA	NA	1	1	1	0	3	-0.635795	7.52373	-0.747066	-5.49264	0.862565	-7.34608	NA	NA	0.52491	5.3235e-14	0.455024	3.95979e-08	0.388377	2.04099e-13	NA	NA	0.842981	2.24082e-11	0.911502	8.63582e-06	0.888177	1.3251e-10	NA	NA
PRSS53	4.604e-12	1.92162e-09	6.91728	Colon_Sigmoid	3.18093e-06	0.000769608	4.65878	Brain_Anterior_cingulate_cortex_BA24	7.07119e-13	3.59947e-10	7.17805	NA	NA	NA	1	1	1	0	3	-0.635795	7.52373	-0.747066	-5.49264	0.606933	-7.591	NA	NA	0.52491	5.3235e-14	0.455024	3.95979e-08	0.543895	3.17436e-14	NA	NA	0.842981	2.24082e-11	0.911502	8.63582e-06	0.930201	1.75147e-11	NA	NA
PRSS53	4.604e-12	1.92162e-09	6.91728	Colon_Sigmoid	3.18093e-06	0.000769608	4.65878	Brain_Caudate_basal_ganglia	1.11401e-05	0.0013949	4.39377	NA	NA	NA	1	1	1	0	3	-0.635795	7.52373	-0.747066	-5.49264	1.03577	-7.34031	NA	NA	0.52491	5.3235e-14	0.455024	3.95979e-08	0.300309	2.131e-13	NA	NA	0.842981	2.24082e-11	0.911502	8.63582e-06	0.851446	9.56134e-11	NA	NA
PRSS53	4.604e-12	1.92162e-09	6.91728	Colon_Sigmoid	3.18093e-06	0.000769608	4.65878	Brain_Cerebellar_Hemisphere	7.07119e-13	2.58323e-10	-7.17805	NA	NA	NA	1	1	1	0	3	-0.635795	7.52373	-0.747066	-5.49264	-0.606933	7.591	NA	NA	0.52491	5.3235e-14	0.455024	3.95979e-08	0.543895	3.17436e-14	NA	NA	0.842981	2.24082e-11	0.911502	8.63582e-06	0.925454	1.41536e-11	NA	NA
PRSS53	4.604e-12	1.92162e-09	6.91728	Colon_Sigmoid	3.18093e-06	0.000769608	4.65878	Brain_Cortex	7.07119e-13	4.0285e-10	-7.17805	NA	NA	NA	1	1	1	0	3	-0.635795	7.52373	-0.747066	-5.49264	-0.606933	7.591	NA	NA	0.52491	5.3235e-14	0.455024	3.95979e-08	0.543895	3.17436e-14	NA	NA	0.842981	2.24082e-11	0.911502	8.63582e-06	0.931324	1.59278e-11	NA	NA
PRSS53	4.604e-12	1.92162e-09	6.91728	Colon_Sigmoid	3.18093e-06	0.000769608	4.65878	Brain_Frontal_Cortex_BA9	7.07119e-13	3.35939e-10	-7.17805	NA	NA	NA	1	1	1	0	3	-0.635795	7.52373	-0.747066	-5.49264	-0.606933	7.591	NA	NA	0.52491	5.3235e-14	0.455024	3.95979e-08	0.543895	3.17436e-14	NA	NA	0.842981	2.24082e-11	0.911502	8.63582e-06	0.929574	1.46726e-11	NA	NA
PRSS53	4.604e-12	1.92162e-09	6.91728	Colon_Sigmoid	3.18093e-06	0.000769608	4.65878	Brain_Hypothalamus	1.11401e-05	0.00142145	4.39377	NA	NA	NA	1	1	1	0	3	-0.635795	7.52373	-0.747066	-5.49264	0.947201	-7.44123	NA	NA	0.52491	5.3235e-14	0.455024	3.95979e-08	0.343536	9.9752e-14	NA	NA	0.842981	2.24082e-11	0.911502	8.63582e-06	0.869627	5.49146e-11	NA	NA
PRSS53	4.604e-12	1.92162e-09	6.91728	Colon_Sigmoid	3.18093e-06	0.000769608	4.65878	Brain_Nucleus_accumbens_basal_ganglia	6.02819e-13	3.27367e-10	7.19984	NA	NA	NA	1	1	1	0	3	-0.635795	7.52373	-0.747066	-5.49264	0.931939	-7.47225	NA	NA	0.52491	5.3235e-14	0.455024	3.95979e-08	0.351368	7.88366e-14	NA	NA	0.842981	2.24082e-11	0.911502	8.63582e-06	0.866539	3.74372e-11	NA	NA
PRSS53	4.604e-12	1.92162e-09	6.91728	Colon_Sigmoid	3.18093e-06	0.000769608	4.65878	Brain_Putamen_basal_ganglia	1.11401e-05	0.00155721	4.39377	NA	NA	NA	1	1	1	0	3	-0.635795	7.52373	-0.747066	-5.49264	0.938134	-7.27187	NA	NA	0.52491	5.3235e-14	0.455024	3.95979e-08	0.348176	3.54536e-13	NA	NA	0.842981	2.24082e-11	0.911502	8.63582e-06	0.871048	2.13105e-10	NA	NA
PRSS53	4.604e-12	1.92162e-09	6.91728	Colon_Sigmoid	3.18093e-06	0.000769608	4.65878	Brain_Substantia_nigra	7.07119e-13	5.22769e-10	-7.17805	NA	NA	NA	1	1	1	0	3	-0.635795	7.52373	-0.747066	-5.49264	-0.606933	7.591	NA	NA	0.52491	5.3235e-14	0.455024	3.95979e-08	0.543895	3.17436e-14	NA	NA	0.842981	2.24082e-11	0.911502	8.63582e-06	0.935481	1.74773e-11	NA	NA
PRSS53	4.604e-12	1.92162e-09	6.91728	Colon_Sigmoid	3.18093e-06	0.000769608	4.65878	Breast_Mammary_Tissue	7.07119e-13	2.94539e-10	7.17805	NA	NA	NA	1	1	1	0	3	-0.635795	7.52373	-0.747066	-5.49264	0.606933	-7.591	NA	NA	0.52491	5.3235e-14	0.455024	3.95979e-08	0.543895	3.17436e-14	NA	NA	0.842981	2.24082e-11	0.911502	8.63582e-06	0.933239	1.39862e-11	NA	NA
PRSS53	4.604e-12	1.92162e-09	6.91728	Colon_Sigmoid	3.18093e-06	0.000769608	4.65878	Cells_Cultured_fibroblasts	7.07119e-13	3.18035e-10	7.17805	NA	NA	NA	1	1	1	0	3	-0.635795	7.52373	-0.747066	-5.49264	0.606933	-7.591	NA	NA	0.52491	5.3235e-14	0.455024	3.95979e-08	0.543895	3.17436e-14	NA	NA	0.842981	2.24082e-11	0.911502	8.63582e-06	0.926223	1.72597e-11	NA	NA
PRSS53	4.604e-12	1.92162e-09	6.91728	Colon_Sigmoid	3.18093e-06	0.000769608	4.65878	Cells_EBV-transformed_lymphocytes	7.07119e-13	2.95114e-10	-7.17805	NA	NA	NA	1	1	1	0	3	-0.635795	7.52373	-0.747066	-5.49264	-0.606933	7.591	NA	NA	0.52491	5.3235e-14	0.455024	3.95979e-08	0.543895	3.17436e-14	NA	NA	0.842981	2.24082e-11	0.911502	8.63582e-06	0.925894	1.37867e-11	NA	NA
PRSS53	4.604e-12	1.92162e-09	6.91728	Colon_Sigmoid	3.18093e-06	0.000769608	4.65878	Colon_Sigmoid	1.11401e-05	0.00124856	4.39377	NA	NA	NA	1	1	1	0	3	-0.635795	7.52373	-0.747066	-5.49264	0.956428	-7.21634	NA	NA	0.52491	5.3235e-14	0.455024	3.95979e-08	0.338856	5.34048e-13	NA	NA	0.842981	2.24082e-11	0.911502	8.63582e-06	0.867153	2.23992e-10	NA	NA
PRSS53	4.604e-12	1.92162e-09	6.91728	Colon_Sigmoid	3.18093e-06	0.000769608	4.65878	Colon_Transverse	7.07119e-13	3.23917e-10	7.17805	NA	NA	NA	1	1	1	0	3	-0.635795	7.52373	-0.747066	-5.49264	0.606933	-7.591	NA	NA	0.52491	5.3235e-14	0.455024	3.95979e-08	0.543895	3.17436e-14	NA	NA	0.842981	2.24082e-11	0.911502	8.63582e-06	0.934062	1.53848e-11	NA	NA
PRSS53	4.604e-12	1.92162e-09	6.91728	Colon_Sigmoid	3.18093e-06	0.000769608	4.65878	Esophagus_Gastroesophageal_Junction	7.07119e-13	3.05075e-10	7.17805	NA	NA	NA	1	1	1	0	3	-0.635795	7.52373	-0.747066	-5.49264	0.606933	-7.591	NA	NA	0.52491	5.3235e-14	0.455024	3.95979e-08	0.543895	3.17436e-14	NA	NA	0.842981	2.24082e-11	0.911502	8.63582e-06	0.927926	1.34998e-11	NA	NA
PRSS53	4.604e-12	1.92162e-09	6.91728	Colon_Sigmoid	3.18093e-06	0.000769608	4.65878	Esophagus_Muscularis	1.11401e-05	0.00123595	4.39377	NA	NA	NA	1	1	1	0	3	-0.635795	7.52373	-0.747066	-5.49264	1.05321	-7.35412	NA	NA	0.52491	5.3235e-14	0.455024	3.95979e-08	0.292243	1.92187e-13	NA	NA	0.842981	2.24082e-11	0.911502	8.63582e-06	0.850731	7.76704e-11	NA	NA
PRSS53	4.604e-12	1.92162e-09	6.91728	Colon_Sigmoid	3.18093e-06	0.000769608	4.65878	Heart_Atrial_Appendage	7.07119e-13	3.6569e-10	-7.17805	NA	NA	NA	1	1	1	0	3	-0.635795	7.52373	-0.747066	-5.49264	-0.606933	7.591	NA	NA	0.52491	5.3235e-14	0.455024	3.95979e-08	0.543895	3.17436e-14	NA	NA	0.842981	2.24082e-11	0.911502	8.63582e-06	0.934828	1.49112e-11	NA	NA
PRSS53	4.604e-12	1.92162e-09	6.91728	Colon_Sigmoid	3.18093e-06	0.000769608	4.65878	Nerve_Tibial	1.11401e-05	0.00127964	4.39377	NA	NA	NA	1	1	1	0	3	-0.635795	7.52373	-0.747066	-5.49264	0.879373	-7.50046	NA	NA	0.52491	5.3235e-14	0.455024	3.95979e-08	0.379199	6.35943e-14	NA	NA	0.842981	2.24082e-11	0.911502	8.63582e-06	0.882156	2.68597e-11	NA	NA
PRSS53	4.604e-12	1.92162e-09	6.91728	Colon_Sigmoid	3.18093e-06	0.000769608	4.65878	Pancreas	7.07119e-13	4.13372e-10	7.17805	NA	NA	NA	1	1	1	0	3	-0.635795	7.52373	-0.747066	-5.49264	0.606933	-7.591	NA	NA	0.52491	5.3235e-14	0.455024	3.95979e-08	0.543895	3.17436e-14	NA	NA	0.842981	2.24082e-11	0.911502	8.63582e-06	0.923807	1.46637e-11	NA	NA
PRSS53	4.604e-12	1.92162e-09	6.91728	Colon_Sigmoid	3.18093e-06	0.000769608	4.65878	Pituitary	7.07119e-13	3.39331e-10	7.17805	NA	NA	NA	1	1	1	0	3	-0.635795	7.52373	-0.747066	-5.49264	0.606933	-7.591	NA	NA	0.52491	5.3235e-14	0.455024	3.95979e-08	0.543895	3.17436e-14	NA	NA	0.842981	2.24082e-11	0.911502	8.63582e-06	0.930962	1.47586e-11	NA	NA
PRSS53	4.604e-12	1.92162e-09	6.91728	Colon_Sigmoid	3.18093e-06	0.000769608	4.65878	Prostate	3.05679e-13	1.45962e-10	7.29187	NA	NA	NA	1	1	1	0	3	-0.635795	7.52373	-0.747066	-5.49264	1.06132	-7.51621	NA	NA	0.52491	5.3235e-14	0.455024	3.95979e-08	0.288544	5.63857e-14	NA	NA	0.842981	2.24082e-11	0.911502	8.63582e-06	0.848463	2.52701e-11	NA	NA
PRSS53	4.604e-12	1.92162e-09	6.91728	Colon_Sigmoid	3.18093e-06	0.000769608	4.65878	Small_Intestine_Terminal_Ileum	6.55988e-13	3.42137e-10	7.18831	NA	NA	NA	1	1	1	0	3	-0.635795	7.52373	-0.747066	-5.49264	1.01814	-7.4218	NA	NA	0.52491	5.3235e-14	0.455024	3.95979e-08	0.308614	1.1554e-13	NA	NA	0.842981	2.24082e-11	0.911502	8.63582e-06	0.855979	5.52353e-11	NA	NA
PRSS53	4.604e-12	1.92162e-09	6.91728	Colon_Sigmoid	3.18093e-06	0.000769608	4.65878	Spleen	7.07119e-13	3.45577e-10	7.17805	NA	NA	NA	1	1	1	0	3	-0.635795	7.52373	-0.747066	-5.49264	0.606933	-7.591	NA	NA	0.52491	5.3235e-14	0.455024	3.95979e-08	0.543895	3.17436e-14	NA	NA	0.842981	2.24082e-11	0.911502	8.63582e-06	0.928682	1.48096e-11	NA	NA
PRSS53	4.604e-12	1.92162e-09	6.91728	Colon_Sigmoid	3.18093e-06	0.000769608	4.65878	smultixcan	7.07119e-13	3.20346e-10	-7.17805	NA	NA	NA	1	1	1	0	3	-0.635795	7.52373	-0.747066	-5.49264	-0.506865	6.82078	NA	NA	0.52491	5.3235e-14	0.455024	3.95979e-08	0.57515	5.20035e-14	NA	NA	0.842981	2.24082e-11	0.911502	8.63582e-06	0.934365	2.22154e-11	NA	NA
PRSS53	4.604e-12	1.92162e-09	6.91728	Esophagus_Mucosa	1.41705e-11	7.27023e-09	6.75615	Adrenal_Gland	7.07119e-13	3.75871e-10	-7.17805	NA	NA	NA	1	1	1	0	3	-0.635795	7.52373	0.564017	-7.15603	-0.606933	7.591	NA	NA	0.52491	5.3235e-14	0.572743	8.30448e-13	0.543895	3.17436e-14	NA	NA	0.842981	2.24082e-11	0.944942	3.78477e-10	0.92518	1.3601e-11	NA	NA
PRSS53	4.604e-12	1.92162e-09	6.91728	Esophagus_Mucosa	1.41705e-11	7.27023e-09	6.75615	Artery_Aorta	7.07119e-13	3.0138e-10	7.17805	NA	NA	NA	1	1	1	0	3	-0.635795	7.52373	0.564017	-7.15603	0.606933	-7.591	NA	NA	0.52491	5.3235e-14	0.572743	8.30448e-13	0.543895	3.17436e-14	NA	NA	0.842981	2.24082e-11	0.944942	3.78477e-10	0.9303	1.45019e-11	NA	NA
PRSS53	4.604e-12	1.92162e-09	6.91728	Esophagus_Mucosa	1.41705e-11	7.27023e-09	6.75615	Artery_Coronary	4.80727e-13	2.28857e-10	7.23064	NA	NA	NA	1	1	1	0	3	-0.635795	7.52373	0.564017	-7.15603	0.928241	-7.50758	NA	NA	0.52491	5.3235e-14	0.572743	8.30448e-13	0.353283	6.02302e-14	NA	NA	0.842981	2.24082e-11	0.944942	3.78477e-10	0.870626	3.03532e-11	NA	NA
PRSS53	4.604e-12	1.92162e-09	6.91728	Esophagus_Mucosa	1.41705e-11	7.27023e-09	6.75615	Artery_Tibial	1.11401e-05	0.00117907	4.39377	NA	NA	NA	1	1	1	0	3	-0.635795	7.52373	0.564017	-7.15603	0.904767	-7.50779	NA	NA	0.52491	5.3235e-14	0.572743	8.30448e-13	0.365589	6.01358e-14	NA	NA	0.842981	2.24082e-11	0.944942	3.78477e-10	0.876465	2.82577e-11	NA	NA
PRSS53	4.604e-12	1.92162e-09	6.91728	Esophagus_Mucosa	1.41705e-11	7.27023e-09	6.75615	Brain_Amygdala	1.11401e-05	0.0014714	4.39377	NA	NA	NA	1	1	1	0	3	-0.635795	7.52373	0.564017	-7.15603	0.862565	-7.34608	NA	NA	0.52491	5.3235e-14	0.572743	8.30448e-13	0.388377	2.04099e-13	NA	NA	0.842981	2.24082e-11	0.944942	3.78477e-10	0.888177	1.3251e-10	NA	NA
PRSS53	4.604e-12	1.92162e-09	6.91728	Esophagus_Mucosa	1.41705e-11	7.27023e-09	6.75615	Brain_Anterior_cingulate_cortex_BA24	7.07119e-13	3.59947e-10	7.17805	NA	NA	NA	1	1	1	0	3	-0.635795	7.52373	0.564017	-7.15603	0.606933	-7.591	NA	NA	0.52491	5.3235e-14	0.572743	8.30448e-13	0.543895	3.17436e-14	NA	NA	0.842981	2.24082e-11	0.944942	3.78477e-10	0.930201	1.75147e-11	NA	NA
PRSS53	4.604e-12	1.92162e-09	6.91728	Esophagus_Mucosa	1.41705e-11	7.27023e-09	6.75615	Brain_Caudate_basal_ganglia	1.11401e-05	0.0013949	4.39377	NA	NA	NA	1	1	1	0	3	-0.635795	7.52373	0.564017	-7.15603	1.03577	-7.34031	NA	NA	0.52491	5.3235e-14	0.572743	8.30448e-13	0.300309	2.131e-13	NA	NA	0.842981	2.24082e-11	0.944942	3.78477e-10	0.851446	9.56134e-11	NA	NA
PRSS53	4.604e-12	1.92162e-09	6.91728	Esophagus_Mucosa	1.41705e-11	7.27023e-09	6.75615	Brain_Cerebellar_Hemisphere	7.07119e-13	2.58323e-10	-7.17805	NA	NA	NA	1	1	1	0	3	-0.635795	7.52373	0.564017	-7.15603	-0.606933	7.591	NA	NA	0.52491	5.3235e-14	0.572743	8.30448e-13	0.543895	3.17436e-14	NA	NA	0.842981	2.24082e-11	0.944942	3.78477e-10	0.925454	1.41536e-11	NA	NA
PRSS53	4.604e-12	1.92162e-09	6.91728	Esophagus_Mucosa	1.41705e-11	7.27023e-09	6.75615	Brain_Cortex	7.07119e-13	4.0285e-10	-7.17805	NA	NA	NA	1	1	1	0	3	-0.635795	7.52373	0.564017	-7.15603	-0.606933	7.591	NA	NA	0.52491	5.3235e-14	0.572743	8.30448e-13	0.543895	3.17436e-14	NA	NA	0.842981	2.24082e-11	0.944942	3.78477e-10	0.931324	1.59278e-11	NA	NA
PRSS53	4.604e-12	1.92162e-09	6.91728	Esophagus_Mucosa	1.41705e-11	7.27023e-09	6.75615	Brain_Frontal_Cortex_BA9	7.07119e-13	3.35939e-10	-7.17805	NA	NA	NA	1	1	1	0	3	-0.635795	7.52373	0.564017	-7.15603	-0.606933	7.591	NA	NA	0.52491	5.3235e-14	0.572743	8.30448e-13	0.543895	3.17436e-14	NA	NA	0.842981	2.24082e-11	0.944942	3.78477e-10	0.929574	1.46726e-11	NA	NA
PRSS53	4.604e-12	1.92162e-09	6.91728	Esophagus_Mucosa	1.41705e-11	7.27023e-09	6.75615	Brain_Hypothalamus	1.11401e-05	0.00142145	4.39377	NA	NA	NA	1	1	1	0	3	-0.635795	7.52373	0.564017	-7.15603	0.947201	-7.44123	NA	NA	0.52491	5.3235e-14	0.572743	8.30448e-13	0.343536	9.9752e-14	NA	NA	0.842981	2.24082e-11	0.944942	3.78477e-10	0.869627	5.49146e-11	NA	NA
PRSS53	4.604e-12	1.92162e-09	6.91728	Esophagus_Mucosa	1.41705e-11	7.27023e-09	6.75615	Brain_Nucleus_accumbens_basal_ganglia	6.02819e-13	3.27367e-10	7.19984	NA	NA	NA	1	1	1	0	3	-0.635795	7.52373	0.564017	-7.15603	0.931939	-7.47225	NA	NA	0.52491	5.3235e-14	0.572743	8.30448e-13	0.351368	7.88366e-14	NA	NA	0.842981	2.24082e-11	0.944942	3.78477e-10	0.866539	3.74372e-11	NA	NA
PRSS53	4.604e-12	1.92162e-09	6.91728	Esophagus_Mucosa	1.41705e-11	7.27023e-09	6.75615	Brain_Putamen_basal_ganglia	1.11401e-05	0.00155721	4.39377	NA	NA	NA	1	1	1	0	3	-0.635795	7.52373	0.564017	-7.15603	0.938134	-7.27187	NA	NA	0.52491	5.3235e-14	0.572743	8.30448e-13	0.348176	3.54536e-13	NA	NA	0.842981	2.24082e-11	0.944942	3.78477e-10	0.871048	2.13105e-10	NA	NA
PRSS53	4.604e-12	1.92162e-09	6.91728	Esophagus_Mucosa	1.41705e-11	7.27023e-09	6.75615	Brain_Substantia_nigra	7.07119e-13	5.22769e-10	-7.17805	NA	NA	NA	1	1	1	0	3	-0.635795	7.52373	0.564017	-7.15603	-0.606933	7.591	NA	NA	0.52491	5.3235e-14	0.572743	8.30448e-13	0.543895	3.17436e-14	NA	NA	0.842981	2.24082e-11	0.944942	3.78477e-10	0.935481	1.74773e-11	NA	NA
PRSS53	4.604e-12	1.92162e-09	6.91728	Esophagus_Mucosa	1.41705e-11	7.27023e-09	6.75615	Breast_Mammary_Tissue	7.07119e-13	2.94539e-10	7.17805	NA	NA	NA	1	1	1	0	3	-0.635795	7.52373	0.564017	-7.15603	0.606933	-7.591	NA	NA	0.52491	5.3235e-14	0.572743	8.30448e-13	0.543895	3.17436e-14	NA	NA	0.842981	2.24082e-11	0.944942	3.78477e-10	0.933239	1.39862e-11	NA	NA
PRSS53	4.604e-12	1.92162e-09	6.91728	Esophagus_Mucosa	1.41705e-11	7.27023e-09	6.75615	Cells_Cultured_fibroblasts	7.07119e-13	3.18035e-10	7.17805	NA	NA	NA	1	1	1	0	3	-0.635795	7.52373	0.564017	-7.15603	0.606933	-7.591	NA	NA	0.52491	5.3235e-14	0.572743	8.30448e-13	0.543895	3.17436e-14	NA	NA	0.842981	2.24082e-11	0.944942	3.78477e-10	0.926223	1.72597e-11	NA	NA
PRSS53	4.604e-12	1.92162e-09	6.91728	Esophagus_Mucosa	1.41705e-11	7.27023e-09	6.75615	Cells_EBV-transformed_lymphocytes	7.07119e-13	2.95114e-10	-7.17805	NA	NA	NA	1	1	1	0	3	-0.635795	7.52373	0.564017	-7.15603	-0.606933	7.591	NA	NA	0.52491	5.3235e-14	0.572743	8.30448e-13	0.543895	3.17436e-14	NA	NA	0.842981	2.24082e-11	0.944942	3.78477e-10	0.925894	1.37867e-11	NA	NA
PRSS53	4.604e-12	1.92162e-09	6.91728	Esophagus_Mucosa	1.41705e-11	7.27023e-09	6.75615	Colon_Sigmoid	1.11401e-05	0.00124856	4.39377	NA	NA	NA	1	1	1	0	3	-0.635795	7.52373	0.564017	-7.15603	0.956428	-7.21634	NA	NA	0.52491	5.3235e-14	0.572743	8.30448e-13	0.338856	5.34048e-13	NA	NA	0.842981	2.24082e-11	0.944942	3.78477e-10	0.867153	2.23992e-10	NA	NA
PRSS53	4.604e-12	1.92162e-09	6.91728	Esophagus_Mucosa	1.41705e-11	7.27023e-09	6.75615	Colon_Transverse	7.07119e-13	3.23917e-10	7.17805	NA	NA	NA	1	1	1	0	3	-0.635795	7.52373	0.564017	-7.15603	0.606933	-7.591	NA	NA	0.52491	5.3235e-14	0.572743	8.30448e-13	0.543895	3.17436e-14	NA	NA	0.842981	2.24082e-11	0.944942	3.78477e-10	0.934062	1.53848e-11	NA	NA
PRSS53	4.604e-12	1.92162e-09	6.91728	Esophagus_Mucosa	1.41705e-11	7.27023e-09	6.75615	Esophagus_Gastroesophageal_Junction	7.07119e-13	3.05075e-10	7.17805	NA	NA	NA	1	1	1	0	3	-0.635795	7.52373	0.564017	-7.15603	0.606933	-7.591	NA	NA	0.52491	5.3235e-14	0.572743	8.30448e-13	0.543895	3.17436e-14	NA	NA	0.842981	2.24082e-11	0.944942	3.78477e-10	0.927926	1.34998e-11	NA	NA
PRSS53	4.604e-12	1.92162e-09	6.91728	Esophagus_Mucosa	1.41705e-11	7.27023e-09	6.75615	Esophagus_Muscularis	1.11401e-05	0.00123595	4.39377	NA	NA	NA	1	1	1	0	3	-0.635795	7.52373	0.564017	-7.15603	1.05321	-7.35412	NA	NA	0.52491	5.3235e-14	0.572743	8.30448e-13	0.292243	1.92187e-13	NA	NA	0.842981	2.24082e-11	0.944942	3.78477e-10	0.850731	7.76704e-11	NA	NA
PRSS53	4.604e-12	1.92162e-09	6.91728	Esophagus_Mucosa	1.41705e-11	7.27023e-09	6.75615	Heart_Atrial_Appendage	7.07119e-13	3.6569e-10	-7.17805	NA	NA	NA	1	1	1	0	3	-0.635795	7.52373	0.564017	-7.15603	-0.606933	7.591	NA	NA	0.52491	5.3235e-14	0.572743	8.30448e-13	0.543895	3.17436e-14	NA	NA	0.842981	2.24082e-11	0.944942	3.78477e-10	0.934828	1.49112e-11	NA	NA
PRSS53	4.604e-12	1.92162e-09	6.91728	Esophagus_Mucosa	1.41705e-11	7.27023e-09	6.75615	Nerve_Tibial	1.11401e-05	0.00127964	4.39377	NA	NA	NA	1	1	1	0	3	-0.635795	7.52373	0.564017	-7.15603	0.879373	-7.50046	NA	NA	0.52491	5.3235e-14	0.572743	8.30448e-13	0.379199	6.35943e-14	NA	NA	0.842981	2.24082e-11	0.944942	3.78477e-10	0.882156	2.68597e-11	NA	NA
PRSS53	4.604e-12	1.92162e-09	6.91728	Esophagus_Mucosa	1.41705e-11	7.27023e-09	6.75615	Pancreas	7.07119e-13	4.13372e-10	7.17805	NA	NA	NA	1	1	1	0	3	-0.635795	7.52373	0.564017	-7.15603	0.606933	-7.591	NA	NA	0.52491	5.3235e-14	0.572743	8.30448e-13	0.543895	3.17436e-14	NA	NA	0.842981	2.24082e-11	0.944942	3.78477e-10	0.923807	1.46637e-11	NA	NA
PRSS53	4.604e-12	1.92162e-09	6.91728	Esophagus_Mucosa	1.41705e-11	7.27023e-09	6.75615	Pituitary	7.07119e-13	3.39331e-10	7.17805	NA	NA	NA	1	1	1	0	3	-0.635795	7.52373	0.564017	-7.15603	0.606933	-7.591	NA	NA	0.52491	5.3235e-14	0.572743	8.30448e-13	0.543895	3.17436e-14	NA	NA	0.842981	2.24082e-11	0.944942	3.78477e-10	0.930962	1.47586e-11	NA	NA
PRSS53	4.604e-12	1.92162e-09	6.91728	Esophagus_Mucosa	1.41705e-11	7.27023e-09	6.75615	Prostate	3.05679e-13	1.45962e-10	7.29187	NA	NA	NA	1	1	1	0	3	-0.635795	7.52373	0.564017	-7.15603	1.06132	-7.51621	NA	NA	0.52491	5.3235e-14	0.572743	8.30448e-13	0.288544	5.63857e-14	NA	NA	0.842981	2.24082e-11	0.944942	3.78477e-10	0.848463	2.52701e-11	NA	NA
PRSS53	4.604e-12	1.92162e-09	6.91728	Esophagus_Mucosa	1.41705e-11	7.27023e-09	6.75615	Small_Intestine_Terminal_Ileum	6.55988e-13	3.42137e-10	7.18831	NA	NA	NA	1	1	1	0	3	-0.635795	7.52373	0.564017	-7.15603	1.01814	-7.4218	NA	NA	0.52491	5.3235e-14	0.572743	8.30448e-13	0.308614	1.1554e-13	NA	NA	0.842981	2.24082e-11	0.944942	3.78477e-10	0.855979	5.52353e-11	NA	NA
PRSS53	4.604e-12	1.92162e-09	6.91728	Esophagus_Mucosa	1.41705e-11	7.27023e-09	6.75615	Spleen	7.07119e-13	3.45577e-10	7.17805	NA	NA	NA	1	1	1	0	3	-0.635795	7.52373	0.564017	-7.15603	0.606933	-7.591	NA	NA	0.52491	5.3235e-14	0.572743	8.30448e-13	0.543895	3.17436e-14	NA	NA	0.842981	2.24082e-11	0.944942	3.78477e-10	0.928682	1.48096e-11	NA	NA
PRSS53	4.604e-12	1.92162e-09	6.91728	Esophagus_Mucosa	1.41705e-11	7.27023e-09	6.75615	smultixcan	7.07119e-13	3.20346e-10	-7.17805	NA	NA	NA	1	1	1	0	3	-0.635795	7.52373	0.564017	-7.15603	-0.506865	6.82078	NA	NA	0.52491	5.3235e-14	0.572743	8.30448e-13	0.57515	5.20035e-14	NA	NA	0.842981	2.24082e-11	0.944942	3.78477e-10	0.934365	2.22154e-11	NA	NA
PRSS53	4.604e-12	1.92162e-09	6.91728	Nerve_Tibial	1.43141e-07	4.44407e-05	5.26117	Adrenal_Gland	7.07119e-13	3.75871e-10	-7.17805	NA	NA	NA	1	1	1	0	3	-0.635795	7.52373	-0.522985	-6.04226	-0.606933	7.591	NA	NA	0.52491	5.3235e-14	0.600985	1.51975e-09	0.543895	3.17436e-14	NA	NA	0.842981	2.24082e-11	0.945223	4.05206e-07	0.92518	1.3601e-11	NA	NA
PRSS53	4.604e-12	1.92162e-09	6.91728	Nerve_Tibial	1.43141e-07	4.44407e-05	5.26117	Artery_Aorta	7.07119e-13	3.0138e-10	7.17805	NA	NA	NA	1	1	1	0	3	-0.635795	7.52373	-0.522985	-6.04226	0.606933	-7.591	NA	NA	0.52491	5.3235e-14	0.600985	1.51975e-09	0.543895	3.17436e-14	NA	NA	0.842981	2.24082e-11	0.945223	4.05206e-07	0.9303	1.45019e-11	NA	NA
PRSS53	4.604e-12	1.92162e-09	6.91728	Nerve_Tibial	1.43141e-07	4.44407e-05	5.26117	Artery_Coronary	4.80727e-13	2.28857e-10	7.23064	NA	NA	NA	1	1	1	0	3	-0.635795	7.52373	-0.522985	-6.04226	0.928241	-7.50758	NA	NA	0.52491	5.3235e-14	0.600985	1.51975e-09	0.353283	6.02302e-14	NA	NA	0.842981	2.24082e-11	0.945223	4.05206e-07	0.870626	3.03532e-11	NA	NA
PRSS53	4.604e-12	1.92162e-09	6.91728	Nerve_Tibial	1.43141e-07	4.44407e-05	5.26117	Artery_Tibial	1.11401e-05	0.00117907	4.39377	NA	NA	NA	1	1	1	0	3	-0.635795	7.52373	-0.522985	-6.04226	0.904767	-7.50779	NA	NA	0.52491	5.3235e-14	0.600985	1.51975e-09	0.365589	6.01358e-14	NA	NA	0.842981	2.24082e-11	0.945223	4.05206e-07	0.876465	2.82577e-11	NA	NA
PRSS53	4.604e-12	1.92162e-09	6.91728	Nerve_Tibial	1.43141e-07	4.44407e-05	5.26117	Brain_Amygdala	1.11401e-05	0.0014714	4.39377	NA	NA	NA	1	1	1	0	3	-0.635795	7.52373	-0.522985	-6.04226	0.862565	-7.34608	NA	NA	0.52491	5.3235e-14	0.600985	1.51975e-09	0.388377	2.04099e-13	NA	NA	0.842981	2.24082e-11	0.945223	4.05206e-07	0.888177	1.3251e-10	NA	NA
PRSS53	4.604e-12	1.92162e-09	6.91728	Nerve_Tibial	1.43141e-07	4.44407e-05	5.26117	Brain_Anterior_cingulate_cortex_BA24	7.07119e-13	3.59947e-10	7.17805	NA	NA	NA	1	1	1	0	3	-0.635795	7.52373	-0.522985	-6.04226	0.606933	-7.591	NA	NA	0.52491	5.3235e-14	0.600985	1.51975e-09	0.543895	3.17436e-14	NA	NA	0.842981	2.24082e-11	0.945223	4.05206e-07	0.930201	1.75147e-11	NA	NA
PRSS53	4.604e-12	1.92162e-09	6.91728	Nerve_Tibial	1.43141e-07	4.44407e-05	5.26117	Brain_Caudate_basal_ganglia	1.11401e-05	0.0013949	4.39377	NA	NA	NA	1	1	1	0	3	-0.635795	7.52373	-0.522985	-6.04226	1.03577	-7.34031	NA	NA	0.52491	5.3235e-14	0.600985	1.51975e-09	0.300309	2.131e-13	NA	NA	0.842981	2.24082e-11	0.945223	4.05206e-07	0.851446	9.56134e-11	NA	NA
PRSS53	4.604e-12	1.92162e-09	6.91728	Nerve_Tibial	1.43141e-07	4.44407e-05	5.26117	Brain_Cerebellar_Hemisphere	7.07119e-13	2.58323e-10	-7.17805	NA	NA	NA	1	1	1	0	3	-0.635795	7.52373	-0.522985	-6.04226	-0.606933	7.591	NA	NA	0.52491	5.3235e-14	0.600985	1.51975e-09	0.543895	3.17436e-14	NA	NA	0.842981	2.24082e-11	0.945223	4.05206e-07	0.925454	1.41536e-11	NA	NA
PRSS53	4.604e-12	1.92162e-09	6.91728	Nerve_Tibial	1.43141e-07	4.44407e-05	5.26117	Brain_Cortex	7.07119e-13	4.0285e-10	-7.17805	NA	NA	NA	1	1	1	0	3	-0.635795	7.52373	-0.522985	-6.04226	-0.606933	7.591	NA	NA	0.52491	5.3235e-14	0.600985	1.51975e-09	0.543895	3.17436e-14	NA	NA	0.842981	2.24082e-11	0.945223	4.05206e-07	0.931324	1.59278e-11	NA	NA
PRSS53	4.604e-12	1.92162e-09	6.91728	Nerve_Tibial	1.43141e-07	4.44407e-05	5.26117	Brain_Frontal_Cortex_BA9	7.07119e-13	3.35939e-10	-7.17805	NA	NA	NA	1	1	1	0	3	-0.635795	7.52373	-0.522985	-6.04226	-0.606933	7.591	NA	NA	0.52491	5.3235e-14	0.600985	1.51975e-09	0.543895	3.17436e-14	NA	NA	0.842981	2.24082e-11	0.945223	4.05206e-07	0.929574	1.46726e-11	NA	NA
PRSS53	4.604e-12	1.92162e-09	6.91728	Nerve_Tibial	1.43141e-07	4.44407e-05	5.26117	Brain_Hypothalamus	1.11401e-05	0.00142145	4.39377	NA	NA	NA	1	1	1	0	3	-0.635795	7.52373	-0.522985	-6.04226	0.947201	-7.44123	NA	NA	0.52491	5.3235e-14	0.600985	1.51975e-09	0.343536	9.9752e-14	NA	NA	0.842981	2.24082e-11	0.945223	4.05206e-07	0.869627	5.49146e-11	NA	NA
PRSS53	4.604e-12	1.92162e-09	6.91728	Nerve_Tibial	1.43141e-07	4.44407e-05	5.26117	Brain_Nucleus_accumbens_basal_ganglia	6.02819e-13	3.27367e-10	7.19984	NA	NA	NA	1	1	1	0	3	-0.635795	7.52373	-0.522985	-6.04226	0.931939	-7.47225	NA	NA	0.52491	5.3235e-14	0.600985	1.51975e-09	0.351368	7.88366e-14	NA	NA	0.842981	2.24082e-11	0.945223	4.05206e-07	0.866539	3.74372e-11	NA	NA
PRSS53	4.604e-12	1.92162e-09	6.91728	Nerve_Tibial	1.43141e-07	4.44407e-05	5.26117	Brain_Putamen_basal_ganglia	1.11401e-05	0.00155721	4.39377	NA	NA	NA	1	1	1	0	3	-0.635795	7.52373	-0.522985	-6.04226	0.938134	-7.27187	NA	NA	0.52491	5.3235e-14	0.600985	1.51975e-09	0.348176	3.54536e-13	NA	NA	0.842981	2.24082e-11	0.945223	4.05206e-07	0.871048	2.13105e-10	NA	NA
PRSS53	4.604e-12	1.92162e-09	6.91728	Nerve_Tibial	1.43141e-07	4.44407e-05	5.26117	Brain_Substantia_nigra	7.07119e-13	5.22769e-10	-7.17805	NA	NA	NA	1	1	1	0	3	-0.635795	7.52373	-0.522985	-6.04226	-0.606933	7.591	NA	NA	0.52491	5.3235e-14	0.600985	1.51975e-09	0.543895	3.17436e-14	NA	NA	0.842981	2.24082e-11	0.945223	4.05206e-07	0.935481	1.74773e-11	NA	NA
PRSS53	4.604e-12	1.92162e-09	6.91728	Nerve_Tibial	1.43141e-07	4.44407e-05	5.26117	Breast_Mammary_Tissue	7.07119e-13	2.94539e-10	7.17805	NA	NA	NA	1	1	1	0	3	-0.635795	7.52373	-0.522985	-6.04226	0.606933	-7.591	NA	NA	0.52491	5.3235e-14	0.600985	1.51975e-09	0.543895	3.17436e-14	NA	NA	0.842981	2.24082e-11	0.945223	4.05206e-07	0.933239	1.39862e-11	NA	NA
PRSS53	4.604e-12	1.92162e-09	6.91728	Nerve_Tibial	1.43141e-07	4.44407e-05	5.26117	Cells_Cultured_fibroblasts	7.07119e-13	3.18035e-10	7.17805	NA	NA	NA	1	1	1	0	3	-0.635795	7.52373	-0.522985	-6.04226	0.606933	-7.591	NA	NA	0.52491	5.3235e-14	0.600985	1.51975e-09	0.543895	3.17436e-14	NA	NA	0.842981	2.24082e-11	0.945223	4.05206e-07	0.926223	1.72597e-11	NA	NA
PRSS53	4.604e-12	1.92162e-09	6.91728	Nerve_Tibial	1.43141e-07	4.44407e-05	5.26117	Cells_EBV-transformed_lymphocytes	7.07119e-13	2.95114e-10	-7.17805	NA	NA	NA	1	1	1	0	3	-0.635795	7.52373	-0.522985	-6.04226	-0.606933	7.591	NA	NA	0.52491	5.3235e-14	0.600985	1.51975e-09	0.543895	3.17436e-14	NA	NA	0.842981	2.24082e-11	0.945223	4.05206e-07	0.925894	1.37867e-11	NA	NA
PRSS53	4.604e-12	1.92162e-09	6.91728	Nerve_Tibial	1.43141e-07	4.44407e-05	5.26117	Colon_Sigmoid	1.11401e-05	0.00124856	4.39377	NA	NA	NA	1	1	1	0	3	-0.635795	7.52373	-0.522985	-6.04226	0.956428	-7.21634	NA	NA	0.52491	5.3235e-14	0.600985	1.51975e-09	0.338856	5.34048e-13	NA	NA	0.842981	2.24082e-11	0.945223	4.05206e-07	0.867153	2.23992e-10	NA	NA
PRSS53	4.604e-12	1.92162e-09	6.91728	Nerve_Tibial	1.43141e-07	4.44407e-05	5.26117	Colon_Transverse	7.07119e-13	3.23917e-10	7.17805	NA	NA	NA	1	1	1	0	3	-0.635795	7.52373	-0.522985	-6.04226	0.606933	-7.591	NA	NA	0.52491	5.3235e-14	0.600985	1.51975e-09	0.543895	3.17436e-14	NA	NA	0.842981	2.24082e-11	0.945223	4.05206e-07	0.934062	1.53848e-11	NA	NA
PRSS53	4.604e-12	1.92162e-09	6.91728	Nerve_Tibial	1.43141e-07	4.44407e-05	5.26117	Esophagus_Gastroesophageal_Junction	7.07119e-13	3.05075e-10	7.17805	NA	NA	NA	1	1	1	0	3	-0.635795	7.52373	-0.522985	-6.04226	0.606933	-7.591	NA	NA	0.52491	5.3235e-14	0.600985	1.51975e-09	0.543895	3.17436e-14	NA	NA	0.842981	2.24082e-11	0.945223	4.05206e-07	0.927926	1.34998e-11	NA	NA
PRSS53	4.604e-12	1.92162e-09	6.91728	Nerve_Tibial	1.43141e-07	4.44407e-05	5.26117	Esophagus_Muscularis	1.11401e-05	0.00123595	4.39377	NA	NA	NA	1	1	1	0	3	-0.635795	7.52373	-0.522985	-6.04226	1.05321	-7.35412	NA	NA	0.52491	5.3235e-14	0.600985	1.51975e-09	0.292243	1.92187e-13	NA	NA	0.842981	2.24082e-11	0.945223	4.05206e-07	0.850731	7.76704e-11	NA	NA
PRSS53	4.604e-12	1.92162e-09	6.91728	Nerve_Tibial	1.43141e-07	4.44407e-05	5.26117	Heart_Atrial_Appendage	7.07119e-13	3.6569e-10	-7.17805	NA	NA	NA	1	1	1	0	3	-0.635795	7.52373	-0.522985	-6.04226	-0.606933	7.591	NA	NA	0.52491	5.3235e-14	0.600985	1.51975e-09	0.543895	3.17436e-14	NA	NA	0.842981	2.24082e-11	0.945223	4.05206e-07	0.934828	1.49112e-11	NA	NA
PRSS53	4.604e-12	1.92162e-09	6.91728	Nerve_Tibial	1.43141e-07	4.44407e-05	5.26117	Nerve_Tibial	1.11401e-05	0.00127964	4.39377	NA	NA	NA	1	1	1	0	3	-0.635795	7.52373	-0.522985	-6.04226	0.879373	-7.50046	NA	NA	0.52491	5.3235e-14	0.600985	1.51975e-09	0.379199	6.35943e-14	NA	NA	0.842981	2.24082e-11	0.945223	4.05206e-07	0.882156	2.68597e-11	NA	NA
PRSS53	4.604e-12	1.92162e-09	6.91728	Nerve_Tibial	1.43141e-07	4.44407e-05	5.26117	Pancreas	7.07119e-13	4.13372e-10	7.17805	NA	NA	NA	1	1	1	0	3	-0.635795	7.52373	-0.522985	-6.04226	0.606933	-7.591	NA	NA	0.52491	5.3235e-14	0.600985	1.51975e-09	0.543895	3.17436e-14	NA	NA	0.842981	2.24082e-11	0.945223	4.05206e-07	0.923807	1.46637e-11	NA	NA
PRSS53	4.604e-12	1.92162e-09	6.91728	Nerve_Tibial	1.43141e-07	4.44407e-05	5.26117	Pituitary	7.07119e-13	3.39331e-10	7.17805	NA	NA	NA	1	1	1	0	3	-0.635795	7.52373	-0.522985	-6.04226	0.606933	-7.591	NA	NA	0.52491	5.3235e-14	0.600985	1.51975e-09	0.543895	3.17436e-14	NA	NA	0.842981	2.24082e-11	0.945223	4.05206e-07	0.930962	1.47586e-11	NA	NA
PRSS53	4.604e-12	1.92162e-09	6.91728	Nerve_Tibial	1.43141e-07	4.44407e-05	5.26117	Prostate	3.05679e-13	1.45962e-10	7.29187	NA	NA	NA	1	1	1	0	3	-0.635795	7.52373	-0.522985	-6.04226	1.06132	-7.51621	NA	NA	0.52491	5.3235e-14	0.600985	1.51975e-09	0.288544	5.63857e-14	NA	NA	0.842981	2.24082e-11	0.945223	4.05206e-07	0.848463	2.52701e-11	NA	NA
PRSS53	4.604e-12	1.92162e-09	6.91728	Nerve_Tibial	1.43141e-07	4.44407e-05	5.26117	Small_Intestine_Terminal_Ileum	6.55988e-13	3.42137e-10	7.18831	NA	NA	NA	1	1	1	0	3	-0.635795	7.52373	-0.522985	-6.04226	1.01814	-7.4218	NA	NA	0.52491	5.3235e-14	0.600985	1.51975e-09	0.308614	1.1554e-13	NA	NA	0.842981	2.24082e-11	0.945223	4.05206e-07	0.855979	5.52353e-11	NA	NA
PRSS53	4.604e-12	1.92162e-09	6.91728	Nerve_Tibial	1.43141e-07	4.44407e-05	5.26117	Spleen	7.07119e-13	3.45577e-10	7.17805	NA	NA	NA	1	1	1	0	3	-0.635795	7.52373	-0.522985	-6.04226	0.606933	-7.591	NA	NA	0.52491	5.3235e-14	0.600985	1.51975e-09	0.543895	3.17436e-14	NA	NA	0.842981	2.24082e-11	0.945223	4.05206e-07	0.928682	1.48096e-11	NA	NA
PRSS53	4.604e-12	1.92162e-09	6.91728	Nerve_Tibial	1.43141e-07	4.44407e-05	5.26117	smultixcan	7.07119e-13	3.20346e-10	-7.17805	NA	NA	NA	1	1	1	0	3	-0.635795	7.52373	-0.522985	-6.04226	-0.506865	6.82078	NA	NA	0.52491	5.3235e-14	0.600985	1.51975e-09	0.57515	5.20035e-14	NA	NA	0.842981	2.24082e-11	0.945223	4.05206e-07	0.934365	2.22154e-11	NA	NA
PRSS53	4.604e-12	1.92162e-09	6.91728	Pancreas	1.99972e-05	0.00259213	4.26492	Adrenal_Gland	7.07119e-13	3.75871e-10	-7.17805	NA	NA	NA	1	1	1	0	3	-0.635795	7.52373	-0.218822	-4.80766	-0.606933	7.591	NA	NA	0.52491	5.3235e-14	0.826789	1.52704e-06	0.543895	3.17436e-14	NA	NA	0.842981	2.24082e-11	0.981754	0.000180022	0.92518	1.3601e-11	NA	NA
PRSS53	4.604e-12	1.92162e-09	6.91728	Pancreas	1.99972e-05	0.00259213	4.26492	Artery_Aorta	7.07119e-13	3.0138e-10	7.17805	NA	NA	NA	1	1	1	0	3	-0.635795	7.52373	-0.218822	-4.80766	0.606933	-7.591	NA	NA	0.52491	5.3235e-14	0.826789	1.52704e-06	0.543895	3.17436e-14	NA	NA	0.842981	2.24082e-11	0.981754	0.000180022	0.9303	1.45019e-11	NA	NA
PRSS53	4.604e-12	1.92162e-09	6.91728	Pancreas	1.99972e-05	0.00259213	4.26492	Artery_Coronary	4.80727e-13	2.28857e-10	7.23064	NA	NA	NA	1	1	1	0	3	-0.635795	7.52373	-0.218822	-4.80766	0.928241	-7.50758	NA	NA	0.52491	5.3235e-14	0.826789	1.52704e-06	0.353283	6.02302e-14	NA	NA	0.842981	2.24082e-11	0.981754	0.000180022	0.870626	3.03532e-11	NA	NA
PRSS53	4.604e-12	1.92162e-09	6.91728	Pancreas	1.99972e-05	0.00259213	4.26492	Artery_Tibial	1.11401e-05	0.00117907	4.39377	NA	NA	NA	1	1	1	0	3	-0.635795	7.52373	-0.218822	-4.80766	0.904767	-7.50779	NA	NA	0.52491	5.3235e-14	0.826789	1.52704e-06	0.365589	6.01358e-14	NA	NA	0.842981	2.24082e-11	0.981754	0.000180022	0.876465	2.82577e-11	NA	NA
PRSS53	4.604e-12	1.92162e-09	6.91728	Pancreas	1.99972e-05	0.00259213	4.26492	Brain_Amygdala	1.11401e-05	0.0014714	4.39377	NA	NA	NA	1	1	1	0	3	-0.635795	7.52373	-0.218822	-4.80766	0.862565	-7.34608	NA	NA	0.52491	5.3235e-14	0.826789	1.52704e-06	0.388377	2.04099e-13	NA	NA	0.842981	2.24082e-11	0.981754	0.000180022	0.888177	1.3251e-10	NA	NA
PRSS53	4.604e-12	1.92162e-09	6.91728	Pancreas	1.99972e-05	0.00259213	4.26492	Brain_Anterior_cingulate_cortex_BA24	7.07119e-13	3.59947e-10	7.17805	NA	NA	NA	1	1	1	0	3	-0.635795	7.52373	-0.218822	-4.80766	0.606933	-7.591	NA	NA	0.52491	5.3235e-14	0.826789	1.52704e-06	0.543895	3.17436e-14	NA	NA	0.842981	2.24082e-11	0.981754	0.000180022	0.930201	1.75147e-11	NA	NA
PRSS53	4.604e-12	1.92162e-09	6.91728	Pancreas	1.99972e-05	0.00259213	4.26492	Brain_Caudate_basal_ganglia	1.11401e-05	0.0013949	4.39377	NA	NA	NA	1	1	1	0	3	-0.635795	7.52373	-0.218822	-4.80766	1.03577	-7.34031	NA	NA	0.52491	5.3235e-14	0.826789	1.52704e-06	0.300309	2.131e-13	NA	NA	0.842981	2.24082e-11	0.981754	0.000180022	0.851446	9.56134e-11	NA	NA
PRSS53	4.604e-12	1.92162e-09	6.91728	Pancreas	1.99972e-05	0.00259213	4.26492	Brain_Cerebellar_Hemisphere	7.07119e-13	2.58323e-10	-7.17805	NA	NA	NA	1	1	1	0	3	-0.635795	7.52373	-0.218822	-4.80766	-0.606933	7.591	NA	NA	0.52491	5.3235e-14	0.826789	1.52704e-06	0.543895	3.17436e-14	NA	NA	0.842981	2.24082e-11	0.981754	0.000180022	0.925454	1.41536e-11	NA	NA
PRSS53	4.604e-12	1.92162e-09	6.91728	Pancreas	1.99972e-05	0.00259213	4.26492	Brain_Cortex	7.07119e-13	4.0285e-10	-7.17805	NA	NA	NA	1	1	1	0	3	-0.635795	7.52373	-0.218822	-4.80766	-0.606933	7.591	NA	NA	0.52491	5.3235e-14	0.826789	1.52704e-06	0.543895	3.17436e-14	NA	NA	0.842981	2.24082e-11	0.981754	0.000180022	0.931324	1.59278e-11	NA	NA
PRSS53	4.604e-12	1.92162e-09	6.91728	Pancreas	1.99972e-05	0.00259213	4.26492	Brain_Frontal_Cortex_BA9	7.07119e-13	3.35939e-10	-7.17805	NA	NA	NA	1	1	1	0	3	-0.635795	7.52373	-0.218822	-4.80766	-0.606933	7.591	NA	NA	0.52491	5.3235e-14	0.826789	1.52704e-06	0.543895	3.17436e-14	NA	NA	0.842981	2.24082e-11	0.981754	0.000180022	0.929574	1.46726e-11	NA	NA
PRSS53	4.604e-12	1.92162e-09	6.91728	Pancreas	1.99972e-05	0.00259213	4.26492	Brain_Hypothalamus	1.11401e-05	0.00142145	4.39377	NA	NA	NA	1	1	1	0	3	-0.635795	7.52373	-0.218822	-4.80766	0.947201	-7.44123	NA	NA	0.52491	5.3235e-14	0.826789	1.52704e-06	0.343536	9.9752e-14	NA	NA	0.842981	2.24082e-11	0.981754	0.000180022	0.869627	5.49146e-11	NA	NA
PRSS53	4.604e-12	1.92162e-09	6.91728	Pancreas	1.99972e-05	0.00259213	4.26492	Brain_Nucleus_accumbens_basal_ganglia	6.02819e-13	3.27367e-10	7.19984	NA	NA	NA	1	1	1	0	3	-0.635795	7.52373	-0.218822	-4.80766	0.931939	-7.47225	NA	NA	0.52491	5.3235e-14	0.826789	1.52704e-06	0.351368	7.88366e-14	NA	NA	0.842981	2.24082e-11	0.981754	0.000180022	0.866539	3.74372e-11	NA	NA
PRSS53	4.604e-12	1.92162e-09	6.91728	Pancreas	1.99972e-05	0.00259213	4.26492	Brain_Putamen_basal_ganglia	1.11401e-05	0.00155721	4.39377	NA	NA	NA	1	1	1	0	3	-0.635795	7.52373	-0.218822	-4.80766	0.938134	-7.27187	NA	NA	0.52491	5.3235e-14	0.826789	1.52704e-06	0.348176	3.54536e-13	NA	NA	0.842981	2.24082e-11	0.981754	0.000180022	0.871048	2.13105e-10	NA	NA
PRSS53	4.604e-12	1.92162e-09	6.91728	Pancreas	1.99972e-05	0.00259213	4.26492	Brain_Substantia_nigra	7.07119e-13	5.22769e-10	-7.17805	NA	NA	NA	1	1	1	0	3	-0.635795	7.52373	-0.218822	-4.80766	-0.606933	7.591	NA	NA	0.52491	5.3235e-14	0.826789	1.52704e-06	0.543895	3.17436e-14	NA	NA	0.842981	2.24082e-11	0.981754	0.000180022	0.935481	1.74773e-11	NA	NA
PRSS53	4.604e-12	1.92162e-09	6.91728	Pancreas	1.99972e-05	0.00259213	4.26492	Breast_Mammary_Tissue	7.07119e-13	2.94539e-10	7.17805	NA	NA	NA	1	1	1	0	3	-0.635795	7.52373	-0.218822	-4.80766	0.606933	-7.591	NA	NA	0.52491	5.3235e-14	0.826789	1.52704e-06	0.543895	3.17436e-14	NA	NA	0.842981	2.24082e-11	0.981754	0.000180022	0.933239	1.39862e-11	NA	NA
PRSS53	4.604e-12	1.92162e-09	6.91728	Pancreas	1.99972e-05	0.00259213	4.26492	Cells_Cultured_fibroblasts	7.07119e-13	3.18035e-10	7.17805	NA	NA	NA	1	1	1	0	3	-0.635795	7.52373	-0.218822	-4.80766	0.606933	-7.591	NA	NA	0.52491	5.3235e-14	0.826789	1.52704e-06	0.543895	3.17436e-14	NA	NA	0.842981	2.24082e-11	0.981754	0.000180022	0.926223	1.72597e-11	NA	NA
PRSS53	4.604e-12	1.92162e-09	6.91728	Pancreas	1.99972e-05	0.00259213	4.26492	Cells_EBV-transformed_lymphocytes	7.07119e-13	2.95114e-10	-7.17805	NA	NA	NA	1	1	1	0	3	-0.635795	7.52373	-0.218822	-4.80766	-0.606933	7.591	NA	NA	0.52491	5.3235e-14	0.826789	1.52704e-06	0.543895	3.17436e-14	NA	NA	0.842981	2.24082e-11	0.981754	0.000180022	0.925894	1.37867e-11	NA	NA
PRSS53	4.604e-12	1.92162e-09	6.91728	Pancreas	1.99972e-05	0.00259213	4.26492	Colon_Sigmoid	1.11401e-05	0.00124856	4.39377	NA	NA	NA	1	1	1	0	3	-0.635795	7.52373	-0.218822	-4.80766	0.956428	-7.21634	NA	NA	0.52491	5.3235e-14	0.826789	1.52704e-06	0.338856	5.34048e-13	NA	NA	0.842981	2.24082e-11	0.981754	0.000180022	0.867153	2.23992e-10	NA	NA
PRSS53	4.604e-12	1.92162e-09	6.91728	Pancreas	1.99972e-05	0.00259213	4.26492	Colon_Transverse	7.07119e-13	3.23917e-10	7.17805	NA	NA	NA	1	1	1	0	3	-0.635795	7.52373	-0.218822	-4.80766	0.606933	-7.591	NA	NA	0.52491	5.3235e-14	0.826789	1.52704e-06	0.543895	3.17436e-14	NA	NA	0.842981	2.24082e-11	0.981754	0.000180022	0.934062	1.53848e-11	NA	NA
PRSS53	4.604e-12	1.92162e-09	6.91728	Pancreas	1.99972e-05	0.00259213	4.26492	Esophagus_Gastroesophageal_Junction	7.07119e-13	3.05075e-10	7.17805	NA	NA	NA	1	1	1	0	3	-0.635795	7.52373	-0.218822	-4.80766	0.606933	-7.591	NA	NA	0.52491	5.3235e-14	0.826789	1.52704e-06	0.543895	3.17436e-14	NA	NA	0.842981	2.24082e-11	0.981754	0.000180022	0.927926	1.34998e-11	NA	NA
PRSS53	4.604e-12	1.92162e-09	6.91728	Pancreas	1.99972e-05	0.00259213	4.26492	Esophagus_Muscularis	1.11401e-05	0.00123595	4.39377	NA	NA	NA	1	1	1	0	3	-0.635795	7.52373	-0.218822	-4.80766	1.05321	-7.35412	NA	NA	0.52491	5.3235e-14	0.826789	1.52704e-06	0.292243	1.92187e-13	NA	NA	0.842981	2.24082e-11	0.981754	0.000180022	0.850731	7.76704e-11	NA	NA
PRSS53	4.604e-12	1.92162e-09	6.91728	Pancreas	1.99972e-05	0.00259213	4.26492	Heart_Atrial_Appendage	7.07119e-13	3.6569e-10	-7.17805	NA	NA	NA	1	1	1	0	3	-0.635795	7.52373	-0.218822	-4.80766	-0.606933	7.591	NA	NA	0.52491	5.3235e-14	0.826789	1.52704e-06	0.543895	3.17436e-14	NA	NA	0.842981	2.24082e-11	0.981754	0.000180022	0.934828	1.49112e-11	NA	NA
PRSS53	4.604e-12	1.92162e-09	6.91728	Pancreas	1.99972e-05	0.00259213	4.26492	Nerve_Tibial	1.11401e-05	0.00127964	4.39377	NA	NA	NA	1	1	1	0	3	-0.635795	7.52373	-0.218822	-4.80766	0.879373	-7.50046	NA	NA	0.52491	5.3235e-14	0.826789	1.52704e-06	0.379199	6.35943e-14	NA	NA	0.842981	2.24082e-11	0.981754	0.000180022	0.882156	2.68597e-11	NA	NA
PRSS53	4.604e-12	1.92162e-09	6.91728	Pancreas	1.99972e-05	0.00259213	4.26492	Pancreas	7.07119e-13	4.13372e-10	7.17805	NA	NA	NA	1	1	1	0	3	-0.635795	7.52373	-0.218822	-4.80766	0.606933	-7.591	NA	NA	0.52491	5.3235e-14	0.826789	1.52704e-06	0.543895	3.17436e-14	NA	NA	0.842981	2.24082e-11	0.981754	0.000180022	0.923807	1.46637e-11	NA	NA
PRSS53	4.604e-12	1.92162e-09	6.91728	Pancreas	1.99972e-05	0.00259213	4.26492	Pituitary	7.07119e-13	3.39331e-10	7.17805	NA	NA	NA	1	1	1	0	3	-0.635795	7.52373	-0.218822	-4.80766	0.606933	-7.591	NA	NA	0.52491	5.3235e-14	0.826789	1.52704e-06	0.543895	3.17436e-14	NA	NA	0.842981	2.24082e-11	0.981754	0.000180022	0.930962	1.47586e-11	NA	NA
PRSS53	4.604e-12	1.92162e-09	6.91728	Pancreas	1.99972e-05	0.00259213	4.26492	Prostate	3.05679e-13	1.45962e-10	7.29187	NA	NA	NA	1	1	1	0	3	-0.635795	7.52373	-0.218822	-4.80766	1.06132	-7.51621	NA	NA	0.52491	5.3235e-14	0.826789	1.52704e-06	0.288544	5.63857e-14	NA	NA	0.842981	2.24082e-11	0.981754	0.000180022	0.848463	2.52701e-11	NA	NA
PRSS53	4.604e-12	1.92162e-09	6.91728	Pancreas	1.99972e-05	0.00259213	4.26492	Small_Intestine_Terminal_Ileum	6.55988e-13	3.42137e-10	7.18831	NA	NA	NA	1	1	1	0	3	-0.635795	7.52373	-0.218822	-4.80766	1.01814	-7.4218	NA	NA	0.52491	5.3235e-14	0.826789	1.52704e-06	0.308614	1.1554e-13	NA	NA	0.842981	2.24082e-11	0.981754	0.000180022	0.855979	5.52353e-11	NA	NA
PRSS53	4.604e-12	1.92162e-09	6.91728	Pancreas	1.99972e-05	0.00259213	4.26492	Spleen	7.07119e-13	3.45577e-10	7.17805	NA	NA	NA	1	1	1	0	3	-0.635795	7.52373	-0.218822	-4.80766	0.606933	-7.591	NA	NA	0.52491	5.3235e-14	0.826789	1.52704e-06	0.543895	3.17436e-14	NA	NA	0.842981	2.24082e-11	0.981754	0.000180022	0.928682	1.48096e-11	NA	NA
PRSS53	4.604e-12	1.92162e-09	6.91728	Pancreas	1.99972e-05	0.00259213	4.26492	smultixcan	7.07119e-13	3.20346e-10	-7.17805	NA	NA	NA	1	1	1	0	3	-0.635795	7.52373	-0.218822	-4.80766	-0.506865	6.82078	NA	NA	0.52491	5.3235e-14	0.826789	1.52704e-06	0.57515	5.20035e-14	NA	NA	0.842981	2.24082e-11	0.981754	0.000180022	0.934365	2.22154e-11	NA	NA
PRSS53	4.604e-12	1.92162e-09	6.91728	Skin_Not_Sun_Exposed_Suprapubic	7.07119e-13	3.9033e-10	-7.17805	Adrenal_Gland	7.07119e-13	3.75871e-10	-7.17805	NA	NA	NA	1	1	1	0	3	-0.635795	7.52373	-0.610837	7.58048	-0.606933	7.591	NA	NA	0.52491	5.3235e-14	0.541308	3.44277e-14	0.543895	3.17436e-14	NA	NA	0.842981	2.24082e-11	0.933915	1.60359e-11	0.92518	1.3601e-11	NA	NA
PRSS53	4.604e-12	1.92162e-09	6.91728	Skin_Not_Sun_Exposed_Suprapubic	7.07119e-13	3.9033e-10	-7.17805	Artery_Aorta	7.07119e-13	3.0138e-10	7.17805	NA	NA	NA	1	1	1	0	3	-0.635795	7.52373	-0.610837	7.58048	0.606933	-7.591	NA	NA	0.52491	5.3235e-14	0.541308	3.44277e-14	0.543895	3.17436e-14	NA	NA	0.842981	2.24082e-11	0.933915	1.60359e-11	0.9303	1.45019e-11	NA	NA
PRSS53	4.604e-12	1.92162e-09	6.91728	Skin_Not_Sun_Exposed_Suprapubic	7.07119e-13	3.9033e-10	-7.17805	Artery_Coronary	4.80727e-13	2.28857e-10	7.23064	NA	NA	NA	1	1	1	0	3	-0.635795	7.52373	-0.610837	7.58048	0.928241	-7.50758	NA	NA	0.52491	5.3235e-14	0.541308	3.44277e-14	0.353283	6.02302e-14	NA	NA	0.842981	2.24082e-11	0.933915	1.60359e-11	0.870626	3.03532e-11	NA	NA
PRSS53	4.604e-12	1.92162e-09	6.91728	Skin_Not_Sun_Exposed_Suprapubic	7.07119e-13	3.9033e-10	-7.17805	Artery_Tibial	1.11401e-05	0.00117907	4.39377	NA	NA	NA	1	1	1	0	3	-0.635795	7.52373	-0.610837	7.58048	0.904767	-7.50779	NA	NA	0.52491	5.3235e-14	0.541308	3.44277e-14	0.365589	6.01358e-14	NA	NA	0.842981	2.24082e-11	0.933915	1.60359e-11	0.876465	2.82577e-11	NA	NA
PRSS53	4.604e-12	1.92162e-09	6.91728	Skin_Not_Sun_Exposed_Suprapubic	7.07119e-13	3.9033e-10	-7.17805	Brain_Amygdala	1.11401e-05	0.0014714	4.39377	NA	NA	NA	1	1	1	0	3	-0.635795	7.52373	-0.610837	7.58048	0.862565	-7.34608	NA	NA	0.52491	5.3235e-14	0.541308	3.44277e-14	0.388377	2.04099e-13	NA	NA	0.842981	2.24082e-11	0.933915	1.60359e-11	0.888177	1.3251e-10	NA	NA
PRSS53	4.604e-12	1.92162e-09	6.91728	Skin_Not_Sun_Exposed_Suprapubic	7.07119e-13	3.9033e-10	-7.17805	Brain_Anterior_cingulate_cortex_BA24	7.07119e-13	3.59947e-10	7.17805	NA	NA	NA	1	1	1	0	3	-0.635795	7.52373	-0.610837	7.58048	0.606933	-7.591	NA	NA	0.52491	5.3235e-14	0.541308	3.44277e-14	0.543895	3.17436e-14	NA	NA	0.842981	2.24082e-11	0.933915	1.60359e-11	0.930201	1.75147e-11	NA	NA
PRSS53	4.604e-12	1.92162e-09	6.91728	Skin_Not_Sun_Exposed_Suprapubic	7.07119e-13	3.9033e-10	-7.17805	Brain_Caudate_basal_ganglia	1.11401e-05	0.0013949	4.39377	NA	NA	NA	1	1	1	0	3	-0.635795	7.52373	-0.610837	7.58048	1.03577	-7.34031	NA	NA	0.52491	5.3235e-14	0.541308	3.44277e-14	0.300309	2.131e-13	NA	NA	0.842981	2.24082e-11	0.933915	1.60359e-11	0.851446	9.56134e-11	NA	NA
PRSS53	4.604e-12	1.92162e-09	6.91728	Skin_Not_Sun_Exposed_Suprapubic	7.07119e-13	3.9033e-10	-7.17805	Brain_Cerebellar_Hemisphere	7.07119e-13	2.58323e-10	-7.17805	NA	NA	NA	1	1	1	0	3	-0.635795	7.52373	-0.610837	7.58048	-0.606933	7.591	NA	NA	0.52491	5.3235e-14	0.541308	3.44277e-14	0.543895	3.17436e-14	NA	NA	0.842981	2.24082e-11	0.933915	1.60359e-11	0.925454	1.41536e-11	NA	NA
PRSS53	4.604e-12	1.92162e-09	6.91728	Skin_Not_Sun_Exposed_Suprapubic	7.07119e-13	3.9033e-10	-7.17805	Brain_Cortex	7.07119e-13	4.0285e-10	-7.17805	NA	NA	NA	1	1	1	0	3	-0.635795	7.52373	-0.610837	7.58048	-0.606933	7.591	NA	NA	0.52491	5.3235e-14	0.541308	3.44277e-14	0.543895	3.17436e-14	NA	NA	0.842981	2.24082e-11	0.933915	1.60359e-11	0.931324	1.59278e-11	NA	NA
PRSS53	4.604e-12	1.92162e-09	6.91728	Skin_Not_Sun_Exposed_Suprapubic	7.07119e-13	3.9033e-10	-7.17805	Brain_Frontal_Cortex_BA9	7.07119e-13	3.35939e-10	-7.17805	NA	NA	NA	1	1	1	0	3	-0.635795	7.52373	-0.610837	7.58048	-0.606933	7.591	NA	NA	0.52491	5.3235e-14	0.541308	3.44277e-14	0.543895	3.17436e-14	NA	NA	0.842981	2.24082e-11	0.933915	1.60359e-11	0.929574	1.46726e-11	NA	NA
PRSS53	4.604e-12	1.92162e-09	6.91728	Skin_Not_Sun_Exposed_Suprapubic	7.07119e-13	3.9033e-10	-7.17805	Brain_Hypothalamus	1.11401e-05	0.00142145	4.39377	NA	NA	NA	1	1	1	0	3	-0.635795	7.52373	-0.610837	7.58048	0.947201	-7.44123	NA	NA	0.52491	5.3235e-14	0.541308	3.44277e-14	0.343536	9.9752e-14	NA	NA	0.842981	2.24082e-11	0.933915	1.60359e-11	0.869627	5.49146e-11	NA	NA
PRSS53	4.604e-12	1.92162e-09	6.91728	Skin_Not_Sun_Exposed_Suprapubic	7.07119e-13	3.9033e-10	-7.17805	Brain_Nucleus_accumbens_basal_ganglia	6.02819e-13	3.27367e-10	7.19984	NA	NA	NA	1	1	1	0	3	-0.635795	7.52373	-0.610837	7.58048	0.931939	-7.47225	NA	NA	0.52491	5.3235e-14	0.541308	3.44277e-14	0.351368	7.88366e-14	NA	NA	0.842981	2.24082e-11	0.933915	1.60359e-11	0.866539	3.74372e-11	NA	NA
PRSS53	4.604e-12	1.92162e-09	6.91728	Skin_Not_Sun_Exposed_Suprapubic	7.07119e-13	3.9033e-10	-7.17805	Brain_Putamen_basal_ganglia	1.11401e-05	0.00155721	4.39377	NA	NA	NA	1	1	1	0	3	-0.635795	7.52373	-0.610837	7.58048	0.938134	-7.27187	NA	NA	0.52491	5.3235e-14	0.541308	3.44277e-14	0.348176	3.54536e-13	NA	NA	0.842981	2.24082e-11	0.933915	1.60359e-11	0.871048	2.13105e-10	NA	NA
PRSS53	4.604e-12	1.92162e-09	6.91728	Skin_Not_Sun_Exposed_Suprapubic	7.07119e-13	3.9033e-10	-7.17805	Brain_Substantia_nigra	7.07119e-13	5.22769e-10	-7.17805	NA	NA	NA	1	1	1	0	3	-0.635795	7.52373	-0.610837	7.58048	-0.606933	7.591	NA	NA	0.52491	5.3235e-14	0.541308	3.44277e-14	0.543895	3.17436e-14	NA	NA	0.842981	2.24082e-11	0.933915	1.60359e-11	0.935481	1.74773e-11	NA	NA
PRSS53	4.604e-12	1.92162e-09	6.91728	Skin_Not_Sun_Exposed_Suprapubic	7.07119e-13	3.9033e-10	-7.17805	Breast_Mammary_Tissue	7.07119e-13	2.94539e-10	7.17805	NA	NA	NA	1	1	1	0	3	-0.635795	7.52373	-0.610837	7.58048	0.606933	-7.591	NA	NA	0.52491	5.3235e-14	0.541308	3.44277e-14	0.543895	3.17436e-14	NA	NA	0.842981	2.24082e-11	0.933915	1.60359e-11	0.933239	1.39862e-11	NA	NA
PRSS53	4.604e-12	1.92162e-09	6.91728	Skin_Not_Sun_Exposed_Suprapubic	7.07119e-13	3.9033e-10	-7.17805	Cells_Cultured_fibroblasts	7.07119e-13	3.18035e-10	7.17805	NA	NA	NA	1	1	1	0	3	-0.635795	7.52373	-0.610837	7.58048	0.606933	-7.591	NA	NA	0.52491	5.3235e-14	0.541308	3.44277e-14	0.543895	3.17436e-14	NA	NA	0.842981	2.24082e-11	0.933915	1.60359e-11	0.926223	1.72597e-11	NA	NA
PRSS53	4.604e-12	1.92162e-09	6.91728	Skin_Not_Sun_Exposed_Suprapubic	7.07119e-13	3.9033e-10	-7.17805	Cells_EBV-transformed_lymphocytes	7.07119e-13	2.95114e-10	-7.17805	NA	NA	NA	1	1	1	0	3	-0.635795	7.52373	-0.610837	7.58048	-0.606933	7.591	NA	NA	0.52491	5.3235e-14	0.541308	3.44277e-14	0.543895	3.17436e-14	NA	NA	0.842981	2.24082e-11	0.933915	1.60359e-11	0.925894	1.37867e-11	NA	NA
PRSS53	4.604e-12	1.92162e-09	6.91728	Skin_Not_Sun_Exposed_Suprapubic	7.07119e-13	3.9033e-10	-7.17805	Colon_Sigmoid	1.11401e-05	0.00124856	4.39377	NA	NA	NA	1	1	1	0	3	-0.635795	7.52373	-0.610837	7.58048	0.956428	-7.21634	NA	NA	0.52491	5.3235e-14	0.541308	3.44277e-14	0.338856	5.34048e-13	NA	NA	0.842981	2.24082e-11	0.933915	1.60359e-11	0.867153	2.23992e-10	NA	NA
PRSS53	4.604e-12	1.92162e-09	6.91728	Skin_Not_Sun_Exposed_Suprapubic	7.07119e-13	3.9033e-10	-7.17805	Colon_Transverse	7.07119e-13	3.23917e-10	7.17805	NA	NA	NA	1	1	1	0	3	-0.635795	7.52373	-0.610837	7.58048	0.606933	-7.591	NA	NA	0.52491	5.3235e-14	0.541308	3.44277e-14	0.543895	3.17436e-14	NA	NA	0.842981	2.24082e-11	0.933915	1.60359e-11	0.934062	1.53848e-11	NA	NA
PRSS53	4.604e-12	1.92162e-09	6.91728	Skin_Not_Sun_Exposed_Suprapubic	7.07119e-13	3.9033e-10	-7.17805	Esophagus_Gastroesophageal_Junction	7.07119e-13	3.05075e-10	7.17805	NA	NA	NA	1	1	1	0	3	-0.635795	7.52373	-0.610837	7.58048	0.606933	-7.591	NA	NA	0.52491	5.3235e-14	0.541308	3.44277e-14	0.543895	3.17436e-14	NA	NA	0.842981	2.24082e-11	0.933915	1.60359e-11	0.927926	1.34998e-11	NA	NA
PRSS53	4.604e-12	1.92162e-09	6.91728	Skin_Not_Sun_Exposed_Suprapubic	7.07119e-13	3.9033e-10	-7.17805	Esophagus_Muscularis	1.11401e-05	0.00123595	4.39377	NA	NA	NA	1	1	1	0	3	-0.635795	7.52373	-0.610837	7.58048	1.05321	-7.35412	NA	NA	0.52491	5.3235e-14	0.541308	3.44277e-14	0.292243	1.92187e-13	NA	NA	0.842981	2.24082e-11	0.933915	1.60359e-11	0.850731	7.76704e-11	NA	NA
PRSS53	4.604e-12	1.92162e-09	6.91728	Skin_Not_Sun_Exposed_Suprapubic	7.07119e-13	3.9033e-10	-7.17805	Heart_Atrial_Appendage	7.07119e-13	3.6569e-10	-7.17805	NA	NA	NA	1	1	1	0	3	-0.635795	7.52373	-0.610837	7.58048	-0.606933	7.591	NA	NA	0.52491	5.3235e-14	0.541308	3.44277e-14	0.543895	3.17436e-14	NA	NA	0.842981	2.24082e-11	0.933915	1.60359e-11	0.934828	1.49112e-11	NA	NA
PRSS53	4.604e-12	1.92162e-09	6.91728	Skin_Not_Sun_Exposed_Suprapubic	7.07119e-13	3.9033e-10	-7.17805	Nerve_Tibial	1.11401e-05	0.00127964	4.39377	NA	NA	NA	1	1	1	0	3	-0.635795	7.52373	-0.610837	7.58048	0.879373	-7.50046	NA	NA	0.52491	5.3235e-14	0.541308	3.44277e-14	0.379199	6.35943e-14	NA	NA	0.842981	2.24082e-11	0.933915	1.60359e-11	0.882156	2.68597e-11	NA	NA
PRSS53	4.604e-12	1.92162e-09	6.91728	Skin_Not_Sun_Exposed_Suprapubic	7.07119e-13	3.9033e-10	-7.17805	Pancreas	7.07119e-13	4.13372e-10	7.17805	NA	NA	NA	1	1	1	0	3	-0.635795	7.52373	-0.610837	7.58048	0.606933	-7.591	NA	NA	0.52491	5.3235e-14	0.541308	3.44277e-14	0.543895	3.17436e-14	NA	NA	0.842981	2.24082e-11	0.933915	1.60359e-11	0.923807	1.46637e-11	NA	NA
PRSS53	4.604e-12	1.92162e-09	6.91728	Skin_Not_Sun_Exposed_Suprapubic	7.07119e-13	3.9033e-10	-7.17805	Pituitary	7.07119e-13	3.39331e-10	7.17805	NA	NA	NA	1	1	1	0	3	-0.635795	7.52373	-0.610837	7.58048	0.606933	-7.591	NA	NA	0.52491	5.3235e-14	0.541308	3.44277e-14	0.543895	3.17436e-14	NA	NA	0.842981	2.24082e-11	0.933915	1.60359e-11	0.930962	1.47586e-11	NA	NA
PRSS53	4.604e-12	1.92162e-09	6.91728	Skin_Not_Sun_Exposed_Suprapubic	7.07119e-13	3.9033e-10	-7.17805	Prostate	3.05679e-13	1.45962e-10	7.29187	NA	NA	NA	1	1	1	0	3	-0.635795	7.52373	-0.610837	7.58048	1.06132	-7.51621	NA	NA	0.52491	5.3235e-14	0.541308	3.44277e-14	0.288544	5.63857e-14	NA	NA	0.842981	2.24082e-11	0.933915	1.60359e-11	0.848463	2.52701e-11	NA	NA
PRSS53	4.604e-12	1.92162e-09	6.91728	Skin_Not_Sun_Exposed_Suprapubic	7.07119e-13	3.9033e-10	-7.17805	Small_Intestine_Terminal_Ileum	6.55988e-13	3.42137e-10	7.18831	NA	NA	NA	1	1	1	0	3	-0.635795	7.52373	-0.610837	7.58048	1.01814	-7.4218	NA	NA	0.52491	5.3235e-14	0.541308	3.44277e-14	0.308614	1.1554e-13	NA	NA	0.842981	2.24082e-11	0.933915	1.60359e-11	0.855979	5.52353e-11	NA	NA
PRSS53	4.604e-12	1.92162e-09	6.91728	Skin_Not_Sun_Exposed_Suprapubic	7.07119e-13	3.9033e-10	-7.17805	Spleen	7.07119e-13	3.45577e-10	7.17805	NA	NA	NA	1	1	1	0	3	-0.635795	7.52373	-0.610837	7.58048	0.606933	-7.591	NA	NA	0.52491	5.3235e-14	0.541308	3.44277e-14	0.543895	3.17436e-14	NA	NA	0.842981	2.24082e-11	0.933915	1.60359e-11	0.928682	1.48096e-11	NA	NA
PRSS53	4.604e-12	1.92162e-09	6.91728	Skin_Not_Sun_Exposed_Suprapubic	7.07119e-13	3.9033e-10	-7.17805	smultixcan	7.07119e-13	3.20346e-10	-7.17805	NA	NA	NA	1	1	1	0	3	-0.635795	7.52373	-0.610837	7.58048	-0.506865	6.82078	NA	NA	0.52491	5.3235e-14	0.541308	3.44277e-14	0.57515	5.20035e-14	NA	NA	0.842981	2.24082e-11	0.933915	1.60359e-11	0.934365	2.22154e-11	NA	NA
PRSS53	4.604e-12	1.92162e-09	6.91728	Skin_Sun_Exposed_Lower_leg	7.07119e-13	4.32536e-10	-7.17805	Adrenal_Gland	7.07119e-13	3.75871e-10	-7.17805	NA	NA	NA	1	1	1	0	3	-0.635795	7.52373	-0.610837	7.58048	-0.606933	7.591	NA	NA	0.52491	5.3235e-14	0.541308	3.44277e-14	0.543895	3.17436e-14	NA	NA	0.842981	2.24082e-11	0.937234	1.91676e-11	0.92518	1.3601e-11	NA	NA
PRSS53	4.604e-12	1.92162e-09	6.91728	Skin_Sun_Exposed_Lower_leg	7.07119e-13	4.32536e-10	-7.17805	Artery_Aorta	7.07119e-13	3.0138e-10	7.17805	NA	NA	NA	1	1	1	0	3	-0.635795	7.52373	-0.610837	7.58048	0.606933	-7.591	NA	NA	0.52491	5.3235e-14	0.541308	3.44277e-14	0.543895	3.17436e-14	NA	NA	0.842981	2.24082e-11	0.937234	1.91676e-11	0.9303	1.45019e-11	NA	NA
PRSS53	4.604e-12	1.92162e-09	6.91728	Skin_Sun_Exposed_Lower_leg	7.07119e-13	4.32536e-10	-7.17805	Artery_Coronary	4.80727e-13	2.28857e-10	7.23064	NA	NA	NA	1	1	1	0	3	-0.635795	7.52373	-0.610837	7.58048	0.928241	-7.50758	NA	NA	0.52491	5.3235e-14	0.541308	3.44277e-14	0.353283	6.02302e-14	NA	NA	0.842981	2.24082e-11	0.937234	1.91676e-11	0.870626	3.03532e-11	NA	NA
PRSS53	4.604e-12	1.92162e-09	6.91728	Skin_Sun_Exposed_Lower_leg	7.07119e-13	4.32536e-10	-7.17805	Artery_Tibial	1.11401e-05	0.00117907	4.39377	NA	NA	NA	1	1	1	0	3	-0.635795	7.52373	-0.610837	7.58048	0.904767	-7.50779	NA	NA	0.52491	5.3235e-14	0.541308	3.44277e-14	0.365589	6.01358e-14	NA	NA	0.842981	2.24082e-11	0.937234	1.91676e-11	0.876465	2.82577e-11	NA	NA
PRSS53	4.604e-12	1.92162e-09	6.91728	Skin_Sun_Exposed_Lower_leg	7.07119e-13	4.32536e-10	-7.17805	Brain_Amygdala	1.11401e-05	0.0014714	4.39377	NA	NA	NA	1	1	1	0	3	-0.635795	7.52373	-0.610837	7.58048	0.862565	-7.34608	NA	NA	0.52491	5.3235e-14	0.541308	3.44277e-14	0.388377	2.04099e-13	NA	NA	0.842981	2.24082e-11	0.937234	1.91676e-11	0.888177	1.3251e-10	NA	NA
PRSS53	4.604e-12	1.92162e-09	6.91728	Skin_Sun_Exposed_Lower_leg	7.07119e-13	4.32536e-10	-7.17805	Brain_Anterior_cingulate_cortex_BA24	7.07119e-13	3.59947e-10	7.17805	NA	NA	NA	1	1	1	0	3	-0.635795	7.52373	-0.610837	7.58048	0.606933	-7.591	NA	NA	0.52491	5.3235e-14	0.541308	3.44277e-14	0.543895	3.17436e-14	NA	NA	0.842981	2.24082e-11	0.937234	1.91676e-11	0.930201	1.75147e-11	NA	NA
PRSS53	4.604e-12	1.92162e-09	6.91728	Skin_Sun_Exposed_Lower_leg	7.07119e-13	4.32536e-10	-7.17805	Brain_Caudate_basal_ganglia	1.11401e-05	0.0013949	4.39377	NA	NA	NA	1	1	1	0	3	-0.635795	7.52373	-0.610837	7.58048	1.03577	-7.34031	NA	NA	0.52491	5.3235e-14	0.541308	3.44277e-14	0.300309	2.131e-13	NA	NA	0.842981	2.24082e-11	0.937234	1.91676e-11	0.851446	9.56134e-11	NA	NA
PRSS53	4.604e-12	1.92162e-09	6.91728	Skin_Sun_Exposed_Lower_leg	7.07119e-13	4.32536e-10	-7.17805	Brain_Cerebellar_Hemisphere	7.07119e-13	2.58323e-10	-7.17805	NA	NA	NA	1	1	1	0	3	-0.635795	7.52373	-0.610837	7.58048	-0.606933	7.591	NA	NA	0.52491	5.3235e-14	0.541308	3.44277e-14	0.543895	3.17436e-14	NA	NA	0.842981	2.24082e-11	0.937234	1.91676e-11	0.925454	1.41536e-11	NA	NA
PRSS53	4.604e-12	1.92162e-09	6.91728	Skin_Sun_Exposed_Lower_leg	7.07119e-13	4.32536e-10	-7.17805	Brain_Cortex	7.07119e-13	4.0285e-10	-7.17805	NA	NA	NA	1	1	1	0	3	-0.635795	7.52373	-0.610837	7.58048	-0.606933	7.591	NA	NA	0.52491	5.3235e-14	0.541308	3.44277e-14	0.543895	3.17436e-14	NA	NA	0.842981	2.24082e-11	0.937234	1.91676e-11	0.931324	1.59278e-11	NA	NA
PRSS53	4.604e-12	1.92162e-09	6.91728	Skin_Sun_Exposed_Lower_leg	7.07119e-13	4.32536e-10	-7.17805	Brain_Frontal_Cortex_BA9	7.07119e-13	3.35939e-10	-7.17805	NA	NA	NA	1	1	1	0	3	-0.635795	7.52373	-0.610837	7.58048	-0.606933	7.591	NA	NA	0.52491	5.3235e-14	0.541308	3.44277e-14	0.543895	3.17436e-14	NA	NA	0.842981	2.24082e-11	0.937234	1.91676e-11	0.929574	1.46726e-11	NA	NA
PRSS53	4.604e-12	1.92162e-09	6.91728	Skin_Sun_Exposed_Lower_leg	7.07119e-13	4.32536e-10	-7.17805	Brain_Hypothalamus	1.11401e-05	0.00142145	4.39377	NA	NA	NA	1	1	1	0	3	-0.635795	7.52373	-0.610837	7.58048	0.947201	-7.44123	NA	NA	0.52491	5.3235e-14	0.541308	3.44277e-14	0.343536	9.9752e-14	NA	NA	0.842981	2.24082e-11	0.937234	1.91676e-11	0.869627	5.49146e-11	NA	NA
PRSS53	4.604e-12	1.92162e-09	6.91728	Skin_Sun_Exposed_Lower_leg	7.07119e-13	4.32536e-10	-7.17805	Brain_Nucleus_accumbens_basal_ganglia	6.02819e-13	3.27367e-10	7.19984	NA	NA	NA	1	1	1	0	3	-0.635795	7.52373	-0.610837	7.58048	0.931939	-7.47225	NA	NA	0.52491	5.3235e-14	0.541308	3.44277e-14	0.351368	7.88366e-14	NA	NA	0.842981	2.24082e-11	0.937234	1.91676e-11	0.866539	3.74372e-11	NA	NA
PRSS53	4.604e-12	1.92162e-09	6.91728	Skin_Sun_Exposed_Lower_leg	7.07119e-13	4.32536e-10	-7.17805	Brain_Putamen_basal_ganglia	1.11401e-05	0.00155721	4.39377	NA	NA	NA	1	1	1	0	3	-0.635795	7.52373	-0.610837	7.58048	0.938134	-7.27187	NA	NA	0.52491	5.3235e-14	0.541308	3.44277e-14	0.348176	3.54536e-13	NA	NA	0.842981	2.24082e-11	0.937234	1.91676e-11	0.871048	2.13105e-10	NA	NA
PRSS53	4.604e-12	1.92162e-09	6.91728	Skin_Sun_Exposed_Lower_leg	7.07119e-13	4.32536e-10	-7.17805	Brain_Substantia_nigra	7.07119e-13	5.22769e-10	-7.17805	NA	NA	NA	1	1	1	0	3	-0.635795	7.52373	-0.610837	7.58048	-0.606933	7.591	NA	NA	0.52491	5.3235e-14	0.541308	3.44277e-14	0.543895	3.17436e-14	NA	NA	0.842981	2.24082e-11	0.937234	1.91676e-11	0.935481	1.74773e-11	NA	NA
PRSS53	4.604e-12	1.92162e-09	6.91728	Skin_Sun_Exposed_Lower_leg	7.07119e-13	4.32536e-10	-7.17805	Breast_Mammary_Tissue	7.07119e-13	2.94539e-10	7.17805	NA	NA	NA	1	1	1	0	3	-0.635795	7.52373	-0.610837	7.58048	0.606933	-7.591	NA	NA	0.52491	5.3235e-14	0.541308	3.44277e-14	0.543895	3.17436e-14	NA	NA	0.842981	2.24082e-11	0.937234	1.91676e-11	0.933239	1.39862e-11	NA	NA
PRSS53	4.604e-12	1.92162e-09	6.91728	Skin_Sun_Exposed_Lower_leg	7.07119e-13	4.32536e-10	-7.17805	Cells_Cultured_fibroblasts	7.07119e-13	3.18035e-10	7.17805	NA	NA	NA	1	1	1	0	3	-0.635795	7.52373	-0.610837	7.58048	0.606933	-7.591	NA	NA	0.52491	5.3235e-14	0.541308	3.44277e-14	0.543895	3.17436e-14	NA	NA	0.842981	2.24082e-11	0.937234	1.91676e-11	0.926223	1.72597e-11	NA	NA
PRSS53	4.604e-12	1.92162e-09	6.91728	Skin_Sun_Exposed_Lower_leg	7.07119e-13	4.32536e-10	-7.17805	Cells_EBV-transformed_lymphocytes	7.07119e-13	2.95114e-10	-7.17805	NA	NA	NA	1	1	1	0	3	-0.635795	7.52373	-0.610837	7.58048	-0.606933	7.591	NA	NA	0.52491	5.3235e-14	0.541308	3.44277e-14	0.543895	3.17436e-14	NA	NA	0.842981	2.24082e-11	0.937234	1.91676e-11	0.925894	1.37867e-11	NA	NA
PRSS53	4.604e-12	1.92162e-09	6.91728	Skin_Sun_Exposed_Lower_leg	7.07119e-13	4.32536e-10	-7.17805	Colon_Sigmoid	1.11401e-05	0.00124856	4.39377	NA	NA	NA	1	1	1	0	3	-0.635795	7.52373	-0.610837	7.58048	0.956428	-7.21634	NA	NA	0.52491	5.3235e-14	0.541308	3.44277e-14	0.338856	5.34048e-13	NA	NA	0.842981	2.24082e-11	0.937234	1.91676e-11	0.867153	2.23992e-10	NA	NA
PRSS53	4.604e-12	1.92162e-09	6.91728	Skin_Sun_Exposed_Lower_leg	7.07119e-13	4.32536e-10	-7.17805	Colon_Transverse	7.07119e-13	3.23917e-10	7.17805	NA	NA	NA	1	1	1	0	3	-0.635795	7.52373	-0.610837	7.58048	0.606933	-7.591	NA	NA	0.52491	5.3235e-14	0.541308	3.44277e-14	0.543895	3.17436e-14	NA	NA	0.842981	2.24082e-11	0.937234	1.91676e-11	0.934062	1.53848e-11	NA	NA
PRSS53	4.604e-12	1.92162e-09	6.91728	Skin_Sun_Exposed_Lower_leg	7.07119e-13	4.32536e-10	-7.17805	Esophagus_Gastroesophageal_Junction	7.07119e-13	3.05075e-10	7.17805	NA	NA	NA	1	1	1	0	3	-0.635795	7.52373	-0.610837	7.58048	0.606933	-7.591	NA	NA	0.52491	5.3235e-14	0.541308	3.44277e-14	0.543895	3.17436e-14	NA	NA	0.842981	2.24082e-11	0.937234	1.91676e-11	0.927926	1.34998e-11	NA	NA
PRSS53	4.604e-12	1.92162e-09	6.91728	Skin_Sun_Exposed_Lower_leg	7.07119e-13	4.32536e-10	-7.17805	Esophagus_Muscularis	1.11401e-05	0.00123595	4.39377	NA	NA	NA	1	1	1	0	3	-0.635795	7.52373	-0.610837	7.58048	1.05321	-7.35412	NA	NA	0.52491	5.3235e-14	0.541308	3.44277e-14	0.292243	1.92187e-13	NA	NA	0.842981	2.24082e-11	0.937234	1.91676e-11	0.850731	7.76704e-11	NA	NA
PRSS53	4.604e-12	1.92162e-09	6.91728	Skin_Sun_Exposed_Lower_leg	7.07119e-13	4.32536e-10	-7.17805	Heart_Atrial_Appendage	7.07119e-13	3.6569e-10	-7.17805	NA	NA	NA	1	1	1	0	3	-0.635795	7.52373	-0.610837	7.58048	-0.606933	7.591	NA	NA	0.52491	5.3235e-14	0.541308	3.44277e-14	0.543895	3.17436e-14	NA	NA	0.842981	2.24082e-11	0.937234	1.91676e-11	0.934828	1.49112e-11	NA	NA
PRSS53	4.604e-12	1.92162e-09	6.91728	Skin_Sun_Exposed_Lower_leg	7.07119e-13	4.32536e-10	-7.17805	Nerve_Tibial	1.11401e-05	0.00127964	4.39377	NA	NA	NA	1	1	1	0	3	-0.635795	7.52373	-0.610837	7.58048	0.879373	-7.50046	NA	NA	0.52491	5.3235e-14	0.541308	3.44277e-14	0.379199	6.35943e-14	NA	NA	0.842981	2.24082e-11	0.937234	1.91676e-11	0.882156	2.68597e-11	NA	NA
PRSS53	4.604e-12	1.92162e-09	6.91728	Skin_Sun_Exposed_Lower_leg	7.07119e-13	4.32536e-10	-7.17805	Pancreas	7.07119e-13	4.13372e-10	7.17805	NA	NA	NA	1	1	1	0	3	-0.635795	7.52373	-0.610837	7.58048	0.606933	-7.591	NA	NA	0.52491	5.3235e-14	0.541308	3.44277e-14	0.543895	3.17436e-14	NA	NA	0.842981	2.24082e-11	0.937234	1.91676e-11	0.923807	1.46637e-11	NA	NA
PRSS53	4.604e-12	1.92162e-09	6.91728	Skin_Sun_Exposed_Lower_leg	7.07119e-13	4.32536e-10	-7.17805	Pituitary	7.07119e-13	3.39331e-10	7.17805	NA	NA	NA	1	1	1	0	3	-0.635795	7.52373	-0.610837	7.58048	0.606933	-7.591	NA	NA	0.52491	5.3235e-14	0.541308	3.44277e-14	0.543895	3.17436e-14	NA	NA	0.842981	2.24082e-11	0.937234	1.91676e-11	0.930962	1.47586e-11	NA	NA
PRSS53	4.604e-12	1.92162e-09	6.91728	Skin_Sun_Exposed_Lower_leg	7.07119e-13	4.32536e-10	-7.17805	Prostate	3.05679e-13	1.45962e-10	7.29187	NA	NA	NA	1	1	1	0	3	-0.635795	7.52373	-0.610837	7.58048	1.06132	-7.51621	NA	NA	0.52491	5.3235e-14	0.541308	3.44277e-14	0.288544	5.63857e-14	NA	NA	0.842981	2.24082e-11	0.937234	1.91676e-11	0.848463	2.52701e-11	NA	NA
PRSS53	4.604e-12	1.92162e-09	6.91728	Skin_Sun_Exposed_Lower_leg	7.07119e-13	4.32536e-10	-7.17805	Small_Intestine_Terminal_Ileum	6.55988e-13	3.42137e-10	7.18831	NA	NA	NA	1	1	1	0	3	-0.635795	7.52373	-0.610837	7.58048	1.01814	-7.4218	NA	NA	0.52491	5.3235e-14	0.541308	3.44277e-14	0.308614	1.1554e-13	NA	NA	0.842981	2.24082e-11	0.937234	1.91676e-11	0.855979	5.52353e-11	NA	NA
PRSS53	4.604e-12	1.92162e-09	6.91728	Skin_Sun_Exposed_Lower_leg	7.07119e-13	4.32536e-10	-7.17805	Spleen	7.07119e-13	3.45577e-10	7.17805	NA	NA	NA	1	1	1	0	3	-0.635795	7.52373	-0.610837	7.58048	0.606933	-7.591	NA	NA	0.52491	5.3235e-14	0.541308	3.44277e-14	0.543895	3.17436e-14	NA	NA	0.842981	2.24082e-11	0.937234	1.91676e-11	0.928682	1.48096e-11	NA	NA
PRSS53	4.604e-12	1.92162e-09	6.91728	Skin_Sun_Exposed_Lower_leg	7.07119e-13	4.32536e-10	-7.17805	smultixcan	7.07119e-13	3.20346e-10	-7.17805	NA	NA	NA	1	1	1	0	3	-0.635795	7.52373	-0.610837	7.58048	-0.506865	6.82078	NA	NA	0.52491	5.3235e-14	0.541308	3.44277e-14	0.57515	5.20035e-14	NA	NA	0.842981	2.24082e-11	0.937234	1.91676e-11	0.934365	2.22154e-11	NA	NA
PRSS53	4.604e-12	1.92162e-09	6.91728	Spleen	4.94745e-05	0.00463006	4.0581	Adrenal_Gland	7.07119e-13	3.75871e-10	-7.17805	NA	NA	NA	1	1	1	0	3	-0.635795	7.52373	-0.442516	-4.68341	-0.606933	7.591	NA	NA	0.52491	5.3235e-14	0.658116	2.82144e-06	0.543895	3.17436e-14	NA	NA	0.842981	2.24082e-11	0.965626	0.00031848	0.92518	1.3601e-11	NA	NA
PRSS53	4.604e-12	1.92162e-09	6.91728	Spleen	4.94745e-05	0.00463006	4.0581	Artery_Aorta	7.07119e-13	3.0138e-10	7.17805	NA	NA	NA	1	1	1	0	3	-0.635795	7.52373	-0.442516	-4.68341	0.606933	-7.591	NA	NA	0.52491	5.3235e-14	0.658116	2.82144e-06	0.543895	3.17436e-14	NA	NA	0.842981	2.24082e-11	0.965626	0.00031848	0.9303	1.45019e-11	NA	NA
PRSS53	4.604e-12	1.92162e-09	6.91728	Spleen	4.94745e-05	0.00463006	4.0581	Artery_Coronary	4.80727e-13	2.28857e-10	7.23064	NA	NA	NA	1	1	1	0	3	-0.635795	7.52373	-0.442516	-4.68341	0.928241	-7.50758	NA	NA	0.52491	5.3235e-14	0.658116	2.82144e-06	0.353283	6.02302e-14	NA	NA	0.842981	2.24082e-11	0.965626	0.00031848	0.870626	3.03532e-11	NA	NA
PRSS53	4.604e-12	1.92162e-09	6.91728	Spleen	4.94745e-05	0.00463006	4.0581	Artery_Tibial	1.11401e-05	0.00117907	4.39377	NA	NA	NA	1	1	1	0	3	-0.635795	7.52373	-0.442516	-4.68341	0.904767	-7.50779	NA	NA	0.52491	5.3235e-14	0.658116	2.82144e-06	0.365589	6.01358e-14	NA	NA	0.842981	2.24082e-11	0.965626	0.00031848	0.876465	2.82577e-11	NA	NA
PRSS53	4.604e-12	1.92162e-09	6.91728	Spleen	4.94745e-05	0.00463006	4.0581	Brain_Amygdala	1.11401e-05	0.0014714	4.39377	NA	NA	NA	1	1	1	0	3	-0.635795	7.52373	-0.442516	-4.68341	0.862565	-7.34608	NA	NA	0.52491	5.3235e-14	0.658116	2.82144e-06	0.388377	2.04099e-13	NA	NA	0.842981	2.24082e-11	0.965626	0.00031848	0.888177	1.3251e-10	NA	NA
PRSS53	4.604e-12	1.92162e-09	6.91728	Spleen	4.94745e-05	0.00463006	4.0581	Brain_Anterior_cingulate_cortex_BA24	7.07119e-13	3.59947e-10	7.17805	NA	NA	NA	1	1	1	0	3	-0.635795	7.52373	-0.442516	-4.68341	0.606933	-7.591	NA	NA	0.52491	5.3235e-14	0.658116	2.82144e-06	0.543895	3.17436e-14	NA	NA	0.842981	2.24082e-11	0.965626	0.00031848	0.930201	1.75147e-11	NA	NA
PRSS53	4.604e-12	1.92162e-09	6.91728	Spleen	4.94745e-05	0.00463006	4.0581	Brain_Caudate_basal_ganglia	1.11401e-05	0.0013949	4.39377	NA	NA	NA	1	1	1	0	3	-0.635795	7.52373	-0.442516	-4.68341	1.03577	-7.34031	NA	NA	0.52491	5.3235e-14	0.658116	2.82144e-06	0.300309	2.131e-13	NA	NA	0.842981	2.24082e-11	0.965626	0.00031848	0.851446	9.56134e-11	NA	NA
PRSS53	4.604e-12	1.92162e-09	6.91728	Spleen	4.94745e-05	0.00463006	4.0581	Brain_Cerebellar_Hemisphere	7.07119e-13	2.58323e-10	-7.17805	NA	NA	NA	1	1	1	0	3	-0.635795	7.52373	-0.442516	-4.68341	-0.606933	7.591	NA	NA	0.52491	5.3235e-14	0.658116	2.82144e-06	0.543895	3.17436e-14	NA	NA	0.842981	2.24082e-11	0.965626	0.00031848	0.925454	1.41536e-11	NA	NA
PRSS53	4.604e-12	1.92162e-09	6.91728	Spleen	4.94745e-05	0.00463006	4.0581	Brain_Cortex	7.07119e-13	4.0285e-10	-7.17805	NA	NA	NA	1	1	1	0	3	-0.635795	7.52373	-0.442516	-4.68341	-0.606933	7.591	NA	NA	0.52491	5.3235e-14	0.658116	2.82144e-06	0.543895	3.17436e-14	NA	NA	0.842981	2.24082e-11	0.965626	0.00031848	0.931324	1.59278e-11	NA	NA
PRSS53	4.604e-12	1.92162e-09	6.91728	Spleen	4.94745e-05	0.00463006	4.0581	Brain_Frontal_Cortex_BA9	7.07119e-13	3.35939e-10	-7.17805	NA	NA	NA	1	1	1	0	3	-0.635795	7.52373	-0.442516	-4.68341	-0.606933	7.591	NA	NA	0.52491	5.3235e-14	0.658116	2.82144e-06	0.543895	3.17436e-14	NA	NA	0.842981	2.24082e-11	0.965626	0.00031848	0.929574	1.46726e-11	NA	NA
PRSS53	4.604e-12	1.92162e-09	6.91728	Spleen	4.94745e-05	0.00463006	4.0581	Brain_Hypothalamus	1.11401e-05	0.00142145	4.39377	NA	NA	NA	1	1	1	0	3	-0.635795	7.52373	-0.442516	-4.68341	0.947201	-7.44123	NA	NA	0.52491	5.3235e-14	0.658116	2.82144e-06	0.343536	9.9752e-14	NA	NA	0.842981	2.24082e-11	0.965626	0.00031848	0.869627	5.49146e-11	NA	NA
PRSS53	4.604e-12	1.92162e-09	6.91728	Spleen	4.94745e-05	0.00463006	4.0581	Brain_Nucleus_accumbens_basal_ganglia	6.02819e-13	3.27367e-10	7.19984	NA	NA	NA	1	1	1	0	3	-0.635795	7.52373	-0.442516	-4.68341	0.931939	-7.47225	NA	NA	0.52491	5.3235e-14	0.658116	2.82144e-06	0.351368	7.88366e-14	NA	NA	0.842981	2.24082e-11	0.965626	0.00031848	0.866539	3.74372e-11	NA	NA
PRSS53	4.604e-12	1.92162e-09	6.91728	Spleen	4.94745e-05	0.00463006	4.0581	Brain_Putamen_basal_ganglia	1.11401e-05	0.00155721	4.39377	NA	NA	NA	1	1	1	0	3	-0.635795	7.52373	-0.442516	-4.68341	0.938134	-7.27187	NA	NA	0.52491	5.3235e-14	0.658116	2.82144e-06	0.348176	3.54536e-13	NA	NA	0.842981	2.24082e-11	0.965626	0.00031848	0.871048	2.13105e-10	NA	NA
PRSS53	4.604e-12	1.92162e-09	6.91728	Spleen	4.94745e-05	0.00463006	4.0581	Brain_Substantia_nigra	7.07119e-13	5.22769e-10	-7.17805	NA	NA	NA	1	1	1	0	3	-0.635795	7.52373	-0.442516	-4.68341	-0.606933	7.591	NA	NA	0.52491	5.3235e-14	0.658116	2.82144e-06	0.543895	3.17436e-14	NA	NA	0.842981	2.24082e-11	0.965626	0.00031848	0.935481	1.74773e-11	NA	NA
PRSS53	4.604e-12	1.92162e-09	6.91728	Spleen	4.94745e-05	0.00463006	4.0581	Breast_Mammary_Tissue	7.07119e-13	2.94539e-10	7.17805	NA	NA	NA	1	1	1	0	3	-0.635795	7.52373	-0.442516	-4.68341	0.606933	-7.591	NA	NA	0.52491	5.3235e-14	0.658116	2.82144e-06	0.543895	3.17436e-14	NA	NA	0.842981	2.24082e-11	0.965626	0.00031848	0.933239	1.39862e-11	NA	NA
PRSS53	4.604e-12	1.92162e-09	6.91728	Spleen	4.94745e-05	0.00463006	4.0581	Cells_Cultured_fibroblasts	7.07119e-13	3.18035e-10	7.17805	NA	NA	NA	1	1	1	0	3	-0.635795	7.52373	-0.442516	-4.68341	0.606933	-7.591	NA	NA	0.52491	5.3235e-14	0.658116	2.82144e-06	0.543895	3.17436e-14	NA	NA	0.842981	2.24082e-11	0.965626	0.00031848	0.926223	1.72597e-11	NA	NA
PRSS53	4.604e-12	1.92162e-09	6.91728	Spleen	4.94745e-05	0.00463006	4.0581	Cells_EBV-transformed_lymphocytes	7.07119e-13	2.95114e-10	-7.17805	NA	NA	NA	1	1	1	0	3	-0.635795	7.52373	-0.442516	-4.68341	-0.606933	7.591	NA	NA	0.52491	5.3235e-14	0.658116	2.82144e-06	0.543895	3.17436e-14	NA	NA	0.842981	2.24082e-11	0.965626	0.00031848	0.925894	1.37867e-11	NA	NA
PRSS53	4.604e-12	1.92162e-09	6.91728	Spleen	4.94745e-05	0.00463006	4.0581	Colon_Sigmoid	1.11401e-05	0.00124856	4.39377	NA	NA	NA	1	1	1	0	3	-0.635795	7.52373	-0.442516	-4.68341	0.956428	-7.21634	NA	NA	0.52491	5.3235e-14	0.658116	2.82144e-06	0.338856	5.34048e-13	NA	NA	0.842981	2.24082e-11	0.965626	0.00031848	0.867153	2.23992e-10	NA	NA
PRSS53	4.604e-12	1.92162e-09	6.91728	Spleen	4.94745e-05	0.00463006	4.0581	Colon_Transverse	7.07119e-13	3.23917e-10	7.17805	NA	NA	NA	1	1	1	0	3	-0.635795	7.52373	-0.442516	-4.68341	0.606933	-7.591	NA	NA	0.52491	5.3235e-14	0.658116	2.82144e-06	0.543895	3.17436e-14	NA	NA	0.842981	2.24082e-11	0.965626	0.00031848	0.934062	1.53848e-11	NA	NA
PRSS53	4.604e-12	1.92162e-09	6.91728	Spleen	4.94745e-05	0.00463006	4.0581	Esophagus_Gastroesophageal_Junction	7.07119e-13	3.05075e-10	7.17805	NA	NA	NA	1	1	1	0	3	-0.635795	7.52373	-0.442516	-4.68341	0.606933	-7.591	NA	NA	0.52491	5.3235e-14	0.658116	2.82144e-06	0.543895	3.17436e-14	NA	NA	0.842981	2.24082e-11	0.965626	0.00031848	0.927926	1.34998e-11	NA	NA
PRSS53	4.604e-12	1.92162e-09	6.91728	Spleen	4.94745e-05	0.00463006	4.0581	Esophagus_Muscularis	1.11401e-05	0.00123595	4.39377	NA	NA	NA	1	1	1	0	3	-0.635795	7.52373	-0.442516	-4.68341	1.05321	-7.35412	NA	NA	0.52491	5.3235e-14	0.658116	2.82144e-06	0.292243	1.92187e-13	NA	NA	0.842981	2.24082e-11	0.965626	0.00031848	0.850731	7.76704e-11	NA	NA
PRSS53	4.604e-12	1.92162e-09	6.91728	Spleen	4.94745e-05	0.00463006	4.0581	Heart_Atrial_Appendage	7.07119e-13	3.6569e-10	-7.17805	NA	NA	NA	1	1	1	0	3	-0.635795	7.52373	-0.442516	-4.68341	-0.606933	7.591	NA	NA	0.52491	5.3235e-14	0.658116	2.82144e-06	0.543895	3.17436e-14	NA	NA	0.842981	2.24082e-11	0.965626	0.00031848	0.934828	1.49112e-11	NA	NA
PRSS53	4.604e-12	1.92162e-09	6.91728	Spleen	4.94745e-05	0.00463006	4.0581	Nerve_Tibial	1.11401e-05	0.00127964	4.39377	NA	NA	NA	1	1	1	0	3	-0.635795	7.52373	-0.442516	-4.68341	0.879373	-7.50046	NA	NA	0.52491	5.3235e-14	0.658116	2.82144e-06	0.379199	6.35943e-14	NA	NA	0.842981	2.24082e-11	0.965626	0.00031848	0.882156	2.68597e-11	NA	NA
PRSS53	4.604e-12	1.92162e-09	6.91728	Spleen	4.94745e-05	0.00463006	4.0581	Pancreas	7.07119e-13	4.13372e-10	7.17805	NA	NA	NA	1	1	1	0	3	-0.635795	7.52373	-0.442516	-4.68341	0.606933	-7.591	NA	NA	0.52491	5.3235e-14	0.658116	2.82144e-06	0.543895	3.17436e-14	NA	NA	0.842981	2.24082e-11	0.965626	0.00031848	0.923807	1.46637e-11	NA	NA
PRSS53	4.604e-12	1.92162e-09	6.91728	Spleen	4.94745e-05	0.00463006	4.0581	Pituitary	7.07119e-13	3.39331e-10	7.17805	NA	NA	NA	1	1	1	0	3	-0.635795	7.52373	-0.442516	-4.68341	0.606933	-7.591	NA	NA	0.52491	5.3235e-14	0.658116	2.82144e-06	0.543895	3.17436e-14	NA	NA	0.842981	2.24082e-11	0.965626	0.00031848	0.930962	1.47586e-11	NA	NA
PRSS53	4.604e-12	1.92162e-09	6.91728	Spleen	4.94745e-05	0.00463006	4.0581	Prostate	3.05679e-13	1.45962e-10	7.29187	NA	NA	NA	1	1	1	0	3	-0.635795	7.52373	-0.442516	-4.68341	1.06132	-7.51621	NA	NA	0.52491	5.3235e-14	0.658116	2.82144e-06	0.288544	5.63857e-14	NA	NA	0.842981	2.24082e-11	0.965626	0.00031848	0.848463	2.52701e-11	NA	NA
PRSS53	4.604e-12	1.92162e-09	6.91728	Spleen	4.94745e-05	0.00463006	4.0581	Small_Intestine_Terminal_Ileum	6.55988e-13	3.42137e-10	7.18831	NA	NA	NA	1	1	1	0	3	-0.635795	7.52373	-0.442516	-4.68341	1.01814	-7.4218	NA	NA	0.52491	5.3235e-14	0.658116	2.82144e-06	0.308614	1.1554e-13	NA	NA	0.842981	2.24082e-11	0.965626	0.00031848	0.855979	5.52353e-11	NA	NA
PRSS53	4.604e-12	1.92162e-09	6.91728	Spleen	4.94745e-05	0.00463006	4.0581	Spleen	7.07119e-13	3.45577e-10	7.17805	NA	NA	NA	1	1	1	0	3	-0.635795	7.52373	-0.442516	-4.68341	0.606933	-7.591	NA	NA	0.52491	5.3235e-14	0.658116	2.82144e-06	0.543895	3.17436e-14	NA	NA	0.842981	2.24082e-11	0.965626	0.00031848	0.928682	1.48096e-11	NA	NA
PRSS53	4.604e-12	1.92162e-09	6.91728	Spleen	4.94745e-05	0.00463006	4.0581	smultixcan	7.07119e-13	3.20346e-10	-7.17805	NA	NA	NA	1	1	1	0	3	-0.635795	7.52373	-0.442516	-4.68341	-0.506865	6.82078	NA	NA	0.52491	5.3235e-14	0.658116	2.82144e-06	0.57515	5.20035e-14	NA	NA	0.842981	2.24082e-11	0.965626	0.00031848	0.934365	2.22154e-11	NA	NA
PRSS53	4.604e-12	1.92162e-09	6.91728	Whole_Blood	1.20138e-07	3.50892e-05	5.29329	Adrenal_Gland	7.07119e-13	3.75871e-10	-7.17805	NA	NA	NA	1	1	1	0	3	-0.635795	7.52373	-0.515901	-6.07399	-0.606933	7.591	NA	NA	0.52491	5.3235e-14	0.605924	1.2477e-09	0.543895	3.17436e-14	NA	NA	0.842981	2.24082e-11	0.95211	3.18598e-07	0.92518	1.3601e-11	NA	NA
PRSS53	4.604e-12	1.92162e-09	6.91728	Whole_Blood	1.20138e-07	3.50892e-05	5.29329	Artery_Aorta	7.07119e-13	3.0138e-10	7.17805	NA	NA	NA	1	1	1	0	3	-0.635795	7.52373	-0.515901	-6.07399	0.606933	-7.591	NA	NA	0.52491	5.3235e-14	0.605924	1.2477e-09	0.543895	3.17436e-14	NA	NA	0.842981	2.24082e-11	0.95211	3.18598e-07	0.9303	1.45019e-11	NA	NA
PRSS53	4.604e-12	1.92162e-09	6.91728	Whole_Blood	1.20138e-07	3.50892e-05	5.29329	Artery_Coronary	4.80727e-13	2.28857e-10	7.23064	NA	NA	NA	1	1	1	0	3	-0.635795	7.52373	-0.515901	-6.07399	0.928241	-7.50758	NA	NA	0.52491	5.3235e-14	0.605924	1.2477e-09	0.353283	6.02302e-14	NA	NA	0.842981	2.24082e-11	0.95211	3.18598e-07	0.870626	3.03532e-11	NA	NA
PRSS53	4.604e-12	1.92162e-09	6.91728	Whole_Blood	1.20138e-07	3.50892e-05	5.29329	Artery_Tibial	1.11401e-05	0.00117907	4.39377	NA	NA	NA	1	1	1	0	3	-0.635795	7.52373	-0.515901	-6.07399	0.904767	-7.50779	NA	NA	0.52491	5.3235e-14	0.605924	1.2477e-09	0.365589	6.01358e-14	NA	NA	0.842981	2.24082e-11	0.95211	3.18598e-07	0.876465	2.82577e-11	NA	NA
PRSS53	4.604e-12	1.92162e-09	6.91728	Whole_Blood	1.20138e-07	3.50892e-05	5.29329	Brain_Amygdala	1.11401e-05	0.0014714	4.39377	NA	NA	NA	1	1	1	0	3	-0.635795	7.52373	-0.515901	-6.07399	0.862565	-7.34608	NA	NA	0.52491	5.3235e-14	0.605924	1.2477e-09	0.388377	2.04099e-13	NA	NA	0.842981	2.24082e-11	0.95211	3.18598e-07	0.888177	1.3251e-10	NA	NA
PRSS53	4.604e-12	1.92162e-09	6.91728	Whole_Blood	1.20138e-07	3.50892e-05	5.29329	Brain_Anterior_cingulate_cortex_BA24	7.07119e-13	3.59947e-10	7.17805	NA	NA	NA	1	1	1	0	3	-0.635795	7.52373	-0.515901	-6.07399	0.606933	-7.591	NA	NA	0.52491	5.3235e-14	0.605924	1.2477e-09	0.543895	3.17436e-14	NA	NA	0.842981	2.24082e-11	0.95211	3.18598e-07	0.930201	1.75147e-11	NA	NA
PRSS53	4.604e-12	1.92162e-09	6.91728	Whole_Blood	1.20138e-07	3.50892e-05	5.29329	Brain_Caudate_basal_ganglia	1.11401e-05	0.0013949	4.39377	NA	NA	NA	1	1	1	0	3	-0.635795	7.52373	-0.515901	-6.07399	1.03577	-7.34031	NA	NA	0.52491	5.3235e-14	0.605924	1.2477e-09	0.300309	2.131e-13	NA	NA	0.842981	2.24082e-11	0.95211	3.18598e-07	0.851446	9.56134e-11	NA	NA
PRSS53	4.604e-12	1.92162e-09	6.91728	Whole_Blood	1.20138e-07	3.50892e-05	5.29329	Brain_Cerebellar_Hemisphere	7.07119e-13	2.58323e-10	-7.17805	NA	NA	NA	1	1	1	0	3	-0.635795	7.52373	-0.515901	-6.07399	-0.606933	7.591	NA	NA	0.52491	5.3235e-14	0.605924	1.2477e-09	0.543895	3.17436e-14	NA	NA	0.842981	2.24082e-11	0.95211	3.18598e-07	0.925454	1.41536e-11	NA	NA
PRSS53	4.604e-12	1.92162e-09	6.91728	Whole_Blood	1.20138e-07	3.50892e-05	5.29329	Brain_Cortex	7.07119e-13	4.0285e-10	-7.17805	NA	NA	NA	1	1	1	0	3	-0.635795	7.52373	-0.515901	-6.07399	-0.606933	7.591	NA	NA	0.52491	5.3235e-14	0.605924	1.2477e-09	0.543895	3.17436e-14	NA	NA	0.842981	2.24082e-11	0.95211	3.18598e-07	0.931324	1.59278e-11	NA	NA
PRSS53	4.604e-12	1.92162e-09	6.91728	Whole_Blood	1.20138e-07	3.50892e-05	5.29329	Brain_Frontal_Cortex_BA9	7.07119e-13	3.35939e-10	-7.17805	NA	NA	NA	1	1	1	0	3	-0.635795	7.52373	-0.515901	-6.07399	-0.606933	7.591	NA	NA	0.52491	5.3235e-14	0.605924	1.2477e-09	0.543895	3.17436e-14	NA	NA	0.842981	2.24082e-11	0.95211	3.18598e-07	0.929574	1.46726e-11	NA	NA
PRSS53	4.604e-12	1.92162e-09	6.91728	Whole_Blood	1.20138e-07	3.50892e-05	5.29329	Brain_Hypothalamus	1.11401e-05	0.00142145	4.39377	NA	NA	NA	1	1	1	0	3	-0.635795	7.52373	-0.515901	-6.07399	0.947201	-7.44123	NA	NA	0.52491	5.3235e-14	0.605924	1.2477e-09	0.343536	9.9752e-14	NA	NA	0.842981	2.24082e-11	0.95211	3.18598e-07	0.869627	5.49146e-11	NA	NA
PRSS53	4.604e-12	1.92162e-09	6.91728	Whole_Blood	1.20138e-07	3.50892e-05	5.29329	Brain_Nucleus_accumbens_basal_ganglia	6.02819e-13	3.27367e-10	7.19984	NA	NA	NA	1	1	1	0	3	-0.635795	7.52373	-0.515901	-6.07399	0.931939	-7.47225	NA	NA	0.52491	5.3235e-14	0.605924	1.2477e-09	0.351368	7.88366e-14	NA	NA	0.842981	2.24082e-11	0.95211	3.18598e-07	0.866539	3.74372e-11	NA	NA
PRSS53	4.604e-12	1.92162e-09	6.91728	Whole_Blood	1.20138e-07	3.50892e-05	5.29329	Brain_Putamen_basal_ganglia	1.11401e-05	0.00155721	4.39377	NA	NA	NA	1	1	1	0	3	-0.635795	7.52373	-0.515901	-6.07399	0.938134	-7.27187	NA	NA	0.52491	5.3235e-14	0.605924	1.2477e-09	0.348176	3.54536e-13	NA	NA	0.842981	2.24082e-11	0.95211	3.18598e-07	0.871048	2.13105e-10	NA	NA
PRSS53	4.604e-12	1.92162e-09	6.91728	Whole_Blood	1.20138e-07	3.50892e-05	5.29329	Brain_Substantia_nigra	7.07119e-13	5.22769e-10	-7.17805	NA	NA	NA	1	1	1	0	3	-0.635795	7.52373	-0.515901	-6.07399	-0.606933	7.591	NA	NA	0.52491	5.3235e-14	0.605924	1.2477e-09	0.543895	3.17436e-14	NA	NA	0.842981	2.24082e-11	0.95211	3.18598e-07	0.935481	1.74773e-11	NA	NA
PRSS53	4.604e-12	1.92162e-09	6.91728	Whole_Blood	1.20138e-07	3.50892e-05	5.29329	Breast_Mammary_Tissue	7.07119e-13	2.94539e-10	7.17805	NA	NA	NA	1	1	1	0	3	-0.635795	7.52373	-0.515901	-6.07399	0.606933	-7.591	NA	NA	0.52491	5.3235e-14	0.605924	1.2477e-09	0.543895	3.17436e-14	NA	NA	0.842981	2.24082e-11	0.95211	3.18598e-07	0.933239	1.39862e-11	NA	NA
PRSS53	4.604e-12	1.92162e-09	6.91728	Whole_Blood	1.20138e-07	3.50892e-05	5.29329	Cells_Cultured_fibroblasts	7.07119e-13	3.18035e-10	7.17805	NA	NA	NA	1	1	1	0	3	-0.635795	7.52373	-0.515901	-6.07399	0.606933	-7.591	NA	NA	0.52491	5.3235e-14	0.605924	1.2477e-09	0.543895	3.17436e-14	NA	NA	0.842981	2.24082e-11	0.95211	3.18598e-07	0.926223	1.72597e-11	NA	NA
PRSS53	4.604e-12	1.92162e-09	6.91728	Whole_Blood	1.20138e-07	3.50892e-05	5.29329	Cells_EBV-transformed_lymphocytes	7.07119e-13	2.95114e-10	-7.17805	NA	NA	NA	1	1	1	0	3	-0.635795	7.52373	-0.515901	-6.07399	-0.606933	7.591	NA	NA	0.52491	5.3235e-14	0.605924	1.2477e-09	0.543895	3.17436e-14	NA	NA	0.842981	2.24082e-11	0.95211	3.18598e-07	0.925894	1.37867e-11	NA	NA
PRSS53	4.604e-12	1.92162e-09	6.91728	Whole_Blood	1.20138e-07	3.50892e-05	5.29329	Colon_Sigmoid	1.11401e-05	0.00124856	4.39377	NA	NA	NA	1	1	1	0	3	-0.635795	7.52373	-0.515901	-6.07399	0.956428	-7.21634	NA	NA	0.52491	5.3235e-14	0.605924	1.2477e-09	0.338856	5.34048e-13	NA	NA	0.842981	2.24082e-11	0.95211	3.18598e-07	0.867153	2.23992e-10	NA	NA
PRSS53	4.604e-12	1.92162e-09	6.91728	Whole_Blood	1.20138e-07	3.50892e-05	5.29329	Colon_Transverse	7.07119e-13	3.23917e-10	7.17805	NA	NA	NA	1	1	1	0	3	-0.635795	7.52373	-0.515901	-6.07399	0.606933	-7.591	NA	NA	0.52491	5.3235e-14	0.605924	1.2477e-09	0.543895	3.17436e-14	NA	NA	0.842981	2.24082e-11	0.95211	3.18598e-07	0.934062	1.53848e-11	NA	NA
PRSS53	4.604e-12	1.92162e-09	6.91728	Whole_Blood	1.20138e-07	3.50892e-05	5.29329	Esophagus_Gastroesophageal_Junction	7.07119e-13	3.05075e-10	7.17805	NA	NA	NA	1	1	1	0	3	-0.635795	7.52373	-0.515901	-6.07399	0.606933	-7.591	NA	NA	0.52491	5.3235e-14	0.605924	1.2477e-09	0.543895	3.17436e-14	NA	NA	0.842981	2.24082e-11	0.95211	3.18598e-07	0.927926	1.34998e-11	NA	NA
PRSS53	4.604e-12	1.92162e-09	6.91728	Whole_Blood	1.20138e-07	3.50892e-05	5.29329	Esophagus_Muscularis	1.11401e-05	0.00123595	4.39377	NA	NA	NA	1	1	1	0	3	-0.635795	7.52373	-0.515901	-6.07399	1.05321	-7.35412	NA	NA	0.52491	5.3235e-14	0.605924	1.2477e-09	0.292243	1.92187e-13	NA	NA	0.842981	2.24082e-11	0.95211	3.18598e-07	0.850731	7.76704e-11	NA	NA
PRSS53	4.604e-12	1.92162e-09	6.91728	Whole_Blood	1.20138e-07	3.50892e-05	5.29329	Heart_Atrial_Appendage	7.07119e-13	3.6569e-10	-7.17805	NA	NA	NA	1	1	1	0	3	-0.635795	7.52373	-0.515901	-6.07399	-0.606933	7.591	NA	NA	0.52491	5.3235e-14	0.605924	1.2477e-09	0.543895	3.17436e-14	NA	NA	0.842981	2.24082e-11	0.95211	3.18598e-07	0.934828	1.49112e-11	NA	NA
PRSS53	4.604e-12	1.92162e-09	6.91728	Whole_Blood	1.20138e-07	3.50892e-05	5.29329	Nerve_Tibial	1.11401e-05	0.00127964	4.39377	NA	NA	NA	1	1	1	0	3	-0.635795	7.52373	-0.515901	-6.07399	0.879373	-7.50046	NA	NA	0.52491	5.3235e-14	0.605924	1.2477e-09	0.379199	6.35943e-14	NA	NA	0.842981	2.24082e-11	0.95211	3.18598e-07	0.882156	2.68597e-11	NA	NA
PRSS53	4.604e-12	1.92162e-09	6.91728	Whole_Blood	1.20138e-07	3.50892e-05	5.29329	Pancreas	7.07119e-13	4.13372e-10	7.17805	NA	NA	NA	1	1	1	0	3	-0.635795	7.52373	-0.515901	-6.07399	0.606933	-7.591	NA	NA	0.52491	5.3235e-14	0.605924	1.2477e-09	0.543895	3.17436e-14	NA	NA	0.842981	2.24082e-11	0.95211	3.18598e-07	0.923807	1.46637e-11	NA	NA
PRSS53	4.604e-12	1.92162e-09	6.91728	Whole_Blood	1.20138e-07	3.50892e-05	5.29329	Pituitary	7.07119e-13	3.39331e-10	7.17805	NA	NA	NA	1	1	1	0	3	-0.635795	7.52373	-0.515901	-6.07399	0.606933	-7.591	NA	NA	0.52491	5.3235e-14	0.605924	1.2477e-09	0.543895	3.17436e-14	NA	NA	0.842981	2.24082e-11	0.95211	3.18598e-07	0.930962	1.47586e-11	NA	NA
PRSS53	4.604e-12	1.92162e-09	6.91728	Whole_Blood	1.20138e-07	3.50892e-05	5.29329	Prostate	3.05679e-13	1.45962e-10	7.29187	NA	NA	NA	1	1	1	0	3	-0.635795	7.52373	-0.515901	-6.07399	1.06132	-7.51621	NA	NA	0.52491	5.3235e-14	0.605924	1.2477e-09	0.288544	5.63857e-14	NA	NA	0.842981	2.24082e-11	0.95211	3.18598e-07	0.848463	2.52701e-11	NA	NA
PRSS53	4.604e-12	1.92162e-09	6.91728	Whole_Blood	1.20138e-07	3.50892e-05	5.29329	Small_Intestine_Terminal_Ileum	6.55988e-13	3.42137e-10	7.18831	NA	NA	NA	1	1	1	0	3	-0.635795	7.52373	-0.515901	-6.07399	1.01814	-7.4218	NA	NA	0.52491	5.3235e-14	0.605924	1.2477e-09	0.308614	1.1554e-13	NA	NA	0.842981	2.24082e-11	0.95211	3.18598e-07	0.855979	5.52353e-11	NA	NA
PRSS53	4.604e-12	1.92162e-09	6.91728	Whole_Blood	1.20138e-07	3.50892e-05	5.29329	Spleen	7.07119e-13	3.45577e-10	7.17805	NA	NA	NA	1	1	1	0	3	-0.635795	7.52373	-0.515901	-6.07399	0.606933	-7.591	NA	NA	0.52491	5.3235e-14	0.605924	1.2477e-09	0.543895	3.17436e-14	NA	NA	0.842981	2.24082e-11	0.95211	3.18598e-07	0.928682	1.48096e-11	NA	NA
PRSS53	4.604e-12	1.92162e-09	6.91728	Whole_Blood	1.20138e-07	3.50892e-05	5.29329	smultixcan	7.07119e-13	3.20346e-10	-7.17805	NA	NA	NA	1	1	1	0	3	-0.635795	7.52373	-0.515901	-6.07399	-0.506865	6.82078	NA	NA	0.52491	5.3235e-14	0.605924	1.2477e-09	0.57515	5.20035e-14	NA	NA	0.842981	2.24082e-11	0.95211	3.18598e-07	0.934365	2.22154e-11	NA	NA
PRSS53	4.604e-12	1.92162e-09	6.91728	smultixcan	9.44973e-11	2.05497e-08	2.05933	Adrenal_Gland	7.07119e-13	3.75871e-10	-7.17805	NA	NA	NA	1	1	1	0	3	-0.635795	7.52373	-0.711142	-3.36371	-0.606933	7.591	NA	NA	0.52491	5.3235e-14	0.283603	4.09204e-11	0.543895	3.17436e-14	NA	NA	0.842981	2.24082e-11	0.777151	6.97117e-09	0.92518	1.3601e-11	NA	NA
PRSS53	4.604e-12	1.92162e-09	6.91728	smultixcan	9.44973e-11	2.05497e-08	2.05933	Artery_Aorta	7.07119e-13	3.0138e-10	7.17805	NA	NA	NA	1	1	1	0	3	-0.635795	7.52373	-0.711142	-3.36371	0.606933	-7.591	NA	NA	0.52491	5.3235e-14	0.283603	4.09204e-11	0.543895	3.17436e-14	NA	NA	0.842981	2.24082e-11	0.777151	6.97117e-09	0.9303	1.45019e-11	NA	NA
PRSS53	4.604e-12	1.92162e-09	6.91728	smultixcan	9.44973e-11	2.05497e-08	2.05933	Artery_Coronary	4.80727e-13	2.28857e-10	7.23064	NA	NA	NA	1	1	1	0	3	-0.635795	7.52373	-0.711142	-3.36371	0.928241	-7.50758	NA	NA	0.52491	5.3235e-14	0.283603	4.09204e-11	0.353283	6.02302e-14	NA	NA	0.842981	2.24082e-11	0.777151	6.97117e-09	0.870626	3.03532e-11	NA	NA
PRSS53	4.604e-12	1.92162e-09	6.91728	smultixcan	9.44973e-11	2.05497e-08	2.05933	Artery_Tibial	1.11401e-05	0.00117907	4.39377	NA	NA	NA	1	1	1	0	3	-0.635795	7.52373	-0.711142	-3.36371	0.904767	-7.50779	NA	NA	0.52491	5.3235e-14	0.283603	4.09204e-11	0.365589	6.01358e-14	NA	NA	0.842981	2.24082e-11	0.777151	6.97117e-09	0.876465	2.82577e-11	NA	NA
PRSS53	4.604e-12	1.92162e-09	6.91728	smultixcan	9.44973e-11	2.05497e-08	2.05933	Brain_Amygdala	1.11401e-05	0.0014714	4.39377	NA	NA	NA	1	1	1	0	3	-0.635795	7.52373	-0.711142	-3.36371	0.862565	-7.34608	NA	NA	0.52491	5.3235e-14	0.283603	4.09204e-11	0.388377	2.04099e-13	NA	NA	0.842981	2.24082e-11	0.777151	6.97117e-09	0.888177	1.3251e-10	NA	NA
PRSS53	4.604e-12	1.92162e-09	6.91728	smultixcan	9.44973e-11	2.05497e-08	2.05933	Brain_Anterior_cingulate_cortex_BA24	7.07119e-13	3.59947e-10	7.17805	NA	NA	NA	1	1	1	0	3	-0.635795	7.52373	-0.711142	-3.36371	0.606933	-7.591	NA	NA	0.52491	5.3235e-14	0.283603	4.09204e-11	0.543895	3.17436e-14	NA	NA	0.842981	2.24082e-11	0.777151	6.97117e-09	0.930201	1.75147e-11	NA	NA
PRSS53	4.604e-12	1.92162e-09	6.91728	smultixcan	9.44973e-11	2.05497e-08	2.05933	Brain_Caudate_basal_ganglia	1.11401e-05	0.0013949	4.39377	NA	NA	NA	1	1	1	0	3	-0.635795	7.52373	-0.711142	-3.36371	1.03577	-7.34031	NA	NA	0.52491	5.3235e-14	0.283603	4.09204e-11	0.300309	2.131e-13	NA	NA	0.842981	2.24082e-11	0.777151	6.97117e-09	0.851446	9.56134e-11	NA	NA
PRSS53	4.604e-12	1.92162e-09	6.91728	smultixcan	9.44973e-11	2.05497e-08	2.05933	Brain_Cerebellar_Hemisphere	7.07119e-13	2.58323e-10	-7.17805	NA	NA	NA	1	1	1	0	3	-0.635795	7.52373	-0.711142	-3.36371	-0.606933	7.591	NA	NA	0.52491	5.3235e-14	0.283603	4.09204e-11	0.543895	3.17436e-14	NA	NA	0.842981	2.24082e-11	0.777151	6.97117e-09	0.925454	1.41536e-11	NA	NA
PRSS53	4.604e-12	1.92162e-09	6.91728	smultixcan	9.44973e-11	2.05497e-08	2.05933	Brain_Cortex	7.07119e-13	4.0285e-10	-7.17805	NA	NA	NA	1	1	1	0	3	-0.635795	7.52373	-0.711142	-3.36371	-0.606933	7.591	NA	NA	0.52491	5.3235e-14	0.283603	4.09204e-11	0.543895	3.17436e-14	NA	NA	0.842981	2.24082e-11	0.777151	6.97117e-09	0.931324	1.59278e-11	NA	NA
PRSS53	4.604e-12	1.92162e-09	6.91728	smultixcan	9.44973e-11	2.05497e-08	2.05933	Brain_Frontal_Cortex_BA9	7.07119e-13	3.35939e-10	-7.17805	NA	NA	NA	1	1	1	0	3	-0.635795	7.52373	-0.711142	-3.36371	-0.606933	7.591	NA	NA	0.52491	5.3235e-14	0.283603	4.09204e-11	0.543895	3.17436e-14	NA	NA	0.842981	2.24082e-11	0.777151	6.97117e-09	0.929574	1.46726e-11	NA	NA
PRSS53	4.604e-12	1.92162e-09	6.91728	smultixcan	9.44973e-11	2.05497e-08	2.05933	Brain_Hypothalamus	1.11401e-05	0.00142145	4.39377	NA	NA	NA	1	1	1	0	3	-0.635795	7.52373	-0.711142	-3.36371	0.947201	-7.44123	NA	NA	0.52491	5.3235e-14	0.283603	4.09204e-11	0.343536	9.9752e-14	NA	NA	0.842981	2.24082e-11	0.777151	6.97117e-09	0.869627	5.49146e-11	NA	NA
PRSS53	4.604e-12	1.92162e-09	6.91728	smultixcan	9.44973e-11	2.05497e-08	2.05933	Brain_Nucleus_accumbens_basal_ganglia	6.02819e-13	3.27367e-10	7.19984	NA	NA	NA	1	1	1	0	3	-0.635795	7.52373	-0.711142	-3.36371	0.931939	-7.47225	NA	NA	0.52491	5.3235e-14	0.283603	4.09204e-11	0.351368	7.88366e-14	NA	NA	0.842981	2.24082e-11	0.777151	6.97117e-09	0.866539	3.74372e-11	NA	NA
PRSS53	4.604e-12	1.92162e-09	6.91728	smultixcan	9.44973e-11	2.05497e-08	2.05933	Brain_Putamen_basal_ganglia	1.11401e-05	0.00155721	4.39377	NA	NA	NA	1	1	1	0	3	-0.635795	7.52373	-0.711142	-3.36371	0.938134	-7.27187	NA	NA	0.52491	5.3235e-14	0.283603	4.09204e-11	0.348176	3.54536e-13	NA	NA	0.842981	2.24082e-11	0.777151	6.97117e-09	0.871048	2.13105e-10	NA	NA
PRSS53	4.604e-12	1.92162e-09	6.91728	smultixcan	9.44973e-11	2.05497e-08	2.05933	Brain_Substantia_nigra	7.07119e-13	5.22769e-10	-7.17805	NA	NA	NA	1	1	1	0	3	-0.635795	7.52373	-0.711142	-3.36371	-0.606933	7.591	NA	NA	0.52491	5.3235e-14	0.283603	4.09204e-11	0.543895	3.17436e-14	NA	NA	0.842981	2.24082e-11	0.777151	6.97117e-09	0.935481	1.74773e-11	NA	NA
PRSS53	4.604e-12	1.92162e-09	6.91728	smultixcan	9.44973e-11	2.05497e-08	2.05933	Breast_Mammary_Tissue	7.07119e-13	2.94539e-10	7.17805	NA	NA	NA	1	1	1	0	3	-0.635795	7.52373	-0.711142	-3.36371	0.606933	-7.591	NA	NA	0.52491	5.3235e-14	0.283603	4.09204e-11	0.543895	3.17436e-14	NA	NA	0.842981	2.24082e-11	0.777151	6.97117e-09	0.933239	1.39862e-11	NA	NA
PRSS53	4.604e-12	1.92162e-09	6.91728	smultixcan	9.44973e-11	2.05497e-08	2.05933	Cells_Cultured_fibroblasts	7.07119e-13	3.18035e-10	7.17805	NA	NA	NA	1	1	1	0	3	-0.635795	7.52373	-0.711142	-3.36371	0.606933	-7.591	NA	NA	0.52491	5.3235e-14	0.283603	4.09204e-11	0.543895	3.17436e-14	NA	NA	0.842981	2.24082e-11	0.777151	6.97117e-09	0.926223	1.72597e-11	NA	NA
PRSS53	4.604e-12	1.92162e-09	6.91728	smultixcan	9.44973e-11	2.05497e-08	2.05933	Cells_EBV-transformed_lymphocytes	7.07119e-13	2.95114e-10	-7.17805	NA	NA	NA	1	1	1	0	3	-0.635795	7.52373	-0.711142	-3.36371	-0.606933	7.591	NA	NA	0.52491	5.3235e-14	0.283603	4.09204e-11	0.543895	3.17436e-14	NA	NA	0.842981	2.24082e-11	0.777151	6.97117e-09	0.925894	1.37867e-11	NA	NA
PRSS53	4.604e-12	1.92162e-09	6.91728	smultixcan	9.44973e-11	2.05497e-08	2.05933	Colon_Sigmoid	1.11401e-05	0.00124856	4.39377	NA	NA	NA	1	1	1	0	3	-0.635795	7.52373	-0.711142	-3.36371	0.956428	-7.21634	NA	NA	0.52491	5.3235e-14	0.283603	4.09204e-11	0.338856	5.34048e-13	NA	NA	0.842981	2.24082e-11	0.777151	6.97117e-09	0.867153	2.23992e-10	NA	NA
PRSS53	4.604e-12	1.92162e-09	6.91728	smultixcan	9.44973e-11	2.05497e-08	2.05933	Colon_Transverse	7.07119e-13	3.23917e-10	7.17805	NA	NA	NA	1	1	1	0	3	-0.635795	7.52373	-0.711142	-3.36371	0.606933	-7.591	NA	NA	0.52491	5.3235e-14	0.283603	4.09204e-11	0.543895	3.17436e-14	NA	NA	0.842981	2.24082e-11	0.777151	6.97117e-09	0.934062	1.53848e-11	NA	NA
PRSS53	4.604e-12	1.92162e-09	6.91728	smultixcan	9.44973e-11	2.05497e-08	2.05933	Esophagus_Gastroesophageal_Junction	7.07119e-13	3.05075e-10	7.17805	NA	NA	NA	1	1	1	0	3	-0.635795	7.52373	-0.711142	-3.36371	0.606933	-7.591	NA	NA	0.52491	5.3235e-14	0.283603	4.09204e-11	0.543895	3.17436e-14	NA	NA	0.842981	2.24082e-11	0.777151	6.97117e-09	0.927926	1.34998e-11	NA	NA
PRSS53	4.604e-12	1.92162e-09	6.91728	smultixcan	9.44973e-11	2.05497e-08	2.05933	Esophagus_Muscularis	1.11401e-05	0.00123595	4.39377	NA	NA	NA	1	1	1	0	3	-0.635795	7.52373	-0.711142	-3.36371	1.05321	-7.35412	NA	NA	0.52491	5.3235e-14	0.283603	4.09204e-11	0.292243	1.92187e-13	NA	NA	0.842981	2.24082e-11	0.777151	6.97117e-09	0.850731	7.76704e-11	NA	NA
PRSS53	4.604e-12	1.92162e-09	6.91728	smultixcan	9.44973e-11	2.05497e-08	2.05933	Heart_Atrial_Appendage	7.07119e-13	3.6569e-10	-7.17805	NA	NA	NA	1	1	1	0	3	-0.635795	7.52373	-0.711142	-3.36371	-0.606933	7.591	NA	NA	0.52491	5.3235e-14	0.283603	4.09204e-11	0.543895	3.17436e-14	NA	NA	0.842981	2.24082e-11	0.777151	6.97117e-09	0.934828	1.49112e-11	NA	NA
PRSS53	4.604e-12	1.92162e-09	6.91728	smultixcan	9.44973e-11	2.05497e-08	2.05933	Nerve_Tibial	1.11401e-05	0.00127964	4.39377	NA	NA	NA	1	1	1	0	3	-0.635795	7.52373	-0.711142	-3.36371	0.879373	-7.50046	NA	NA	0.52491	5.3235e-14	0.283603	4.09204e-11	0.379199	6.35943e-14	NA	NA	0.842981	2.24082e-11	0.777151	6.97117e-09	0.882156	2.68597e-11	NA	NA
PRSS53	4.604e-12	1.92162e-09	6.91728	smultixcan	9.44973e-11	2.05497e-08	2.05933	Pancreas	7.07119e-13	4.13372e-10	7.17805	NA	NA	NA	1	1	1	0	3	-0.635795	7.52373	-0.711142	-3.36371	0.606933	-7.591	NA	NA	0.52491	5.3235e-14	0.283603	4.09204e-11	0.543895	3.17436e-14	NA	NA	0.842981	2.24082e-11	0.777151	6.97117e-09	0.923807	1.46637e-11	NA	NA
PRSS53	4.604e-12	1.92162e-09	6.91728	smultixcan	9.44973e-11	2.05497e-08	2.05933	Pituitary	7.07119e-13	3.39331e-10	7.17805	NA	NA	NA	1	1	1	0	3	-0.635795	7.52373	-0.711142	-3.36371	0.606933	-7.591	NA	NA	0.52491	5.3235e-14	0.283603	4.09204e-11	0.543895	3.17436e-14	NA	NA	0.842981	2.24082e-11	0.777151	6.97117e-09	0.930962	1.47586e-11	NA	NA
PRSS53	4.604e-12	1.92162e-09	6.91728	smultixcan	9.44973e-11	2.05497e-08	2.05933	Prostate	3.05679e-13	1.45962e-10	7.29187	NA	NA	NA	1	1	1	0	3	-0.635795	7.52373	-0.711142	-3.36371	1.06132	-7.51621	NA	NA	0.52491	5.3235e-14	0.283603	4.09204e-11	0.288544	5.63857e-14	NA	NA	0.842981	2.24082e-11	0.777151	6.97117e-09	0.848463	2.52701e-11	NA	NA
PRSS53	4.604e-12	1.92162e-09	6.91728	smultixcan	9.44973e-11	2.05497e-08	2.05933	Small_Intestine_Terminal_Ileum	6.55988e-13	3.42137e-10	7.18831	NA	NA	NA	1	1	1	0	3	-0.635795	7.52373	-0.711142	-3.36371	1.01814	-7.4218	NA	NA	0.52491	5.3235e-14	0.283603	4.09204e-11	0.308614	1.1554e-13	NA	NA	0.842981	2.24082e-11	0.777151	6.97117e-09	0.855979	5.52353e-11	NA	NA
PRSS53	4.604e-12	1.92162e-09	6.91728	smultixcan	9.44973e-11	2.05497e-08	2.05933	Spleen	7.07119e-13	3.45577e-10	7.17805	NA	NA	NA	1	1	1	0	3	-0.635795	7.52373	-0.711142	-3.36371	0.606933	-7.591	NA	NA	0.52491	5.3235e-14	0.283603	4.09204e-11	0.543895	3.17436e-14	NA	NA	0.842981	2.24082e-11	0.777151	6.97117e-09	0.928682	1.48096e-11	NA	NA
PRSS53	4.604e-12	1.92162e-09	6.91728	smultixcan	9.44973e-11	2.05497e-08	2.05933	smultixcan	7.07119e-13	3.20346e-10	-7.17805	NA	NA	NA	1	1	1	0	3	-0.635795	7.52373	-0.711142	-3.36371	-0.506865	6.82078	NA	NA	0.52491	5.3235e-14	0.283603	4.09204e-11	0.57515	5.20035e-14	NA	NA	0.842981	2.24082e-11	0.777151	6.97117e-09	0.934365	2.22154e-11	NA	NA
AGPAT1	1.7433e-11	6.36668e-09	6.72605	Brain_Amygdala	1.32129e-20	3.13674e-17	-9.30649	Adipose_Subcutaneous	1.32129e-20	1.04267e-17	-9.30649	NA	NA	NA	1	1	1	0	3	-2.30197	-8.20954	-2.48092	9.08545	-2.48092	9.08545	NA	NA	0.021337	2.2204e-16	0.0131045	1.03271e-19	0.0131045	1.03271e-19	NA	NA	0.4368	5.02366e-13	0.439147	1.24293e-16	0.37196	7.85964e-17	NA	NA
AGPAT1	1.7433e-11	6.36668e-09	6.72605	Brain_Amygdala	1.32129e-20	3.13674e-17	-9.30649	Adrenal_Gland	2.67658e-23	3.18025e-20	9.94407	NA	NA	NA	1	1	1	0	3	-2.30197	-8.20954	-2.48092	9.08545	2.10039	-9.95925	NA	NA	0.021337	2.2204e-16	0.0131045	1.03271e-19	0.0356949	2.29797e-23	NA	NA	0.4368	5.02366e-13	0.439147	1.24293e-16	0.52013	1.8848e-20	NA	NA
AGPAT1	1.7433e-11	6.36668e-09	6.72605	Brain_Amygdala	1.32129e-20	3.13674e-17	-9.30649	Breast_Mammary_Tissue	1.32129e-20	1.00066e-17	9.30649	NA	NA	NA	1	1	1	0	3	-2.30197	-8.20954	-2.48092	9.08545	2.48092	-9.08545	NA	NA	0.021337	2.2204e-16	0.0131045	1.03271e-19	0.0131045	1.03271e-19	NA	NA	0.4368	5.02366e-13	0.439147	1.24293e-16	0.391368	7.13747e-17	NA	NA
AGPAT1	1.7433e-11	6.36668e-09	6.72605	Brain_Amygdala	1.32129e-20	3.13674e-17	-9.30649	Cells_Cultured_fibroblasts	1.32129e-20	1.18853e-17	9.30649	NA	NA	NA	1	1	1	0	3	-2.30197	-8.20954	-2.48092	9.08545	2.48092	-9.08545	NA	NA	0.021337	2.2204e-16	0.0131045	1.03271e-19	0.0131045	1.03271e-19	NA	NA	0.4368	5.02366e-13	0.439147	1.24293e-16	0.372181	9.47547e-17	NA	NA
AGPAT1	1.7433e-11	6.36668e-09	6.72605	Brain_Amygdala	1.32129e-20	3.13674e-17	-9.30649	Cells_EBV-transformed_lymphocytes	2.67658e-23	2.88084e-20	9.94407	NA	NA	NA	1	1	1	0	3	-2.30197	-8.20954	-2.48092	9.08545	2.10039	-9.95925	NA	NA	0.021337	2.2204e-16	0.0131045	1.03271e-19	0.0356949	2.29797e-23	NA	NA	0.4368	5.02366e-13	0.439147	1.24293e-16	0.515093	2.02633e-20	NA	NA
AGPAT1	1.7433e-11	6.36668e-09	6.72605	Brain_Amygdala	1.32129e-20	3.13674e-17	-9.30649	Esophagus_Mucosa	2.67658e-23	2.21107e-20	9.94407	NA	NA	NA	1	1	1	0	3	-2.30197	-8.20954	-2.48092	9.08545	2.10039	-9.95925	NA	NA	0.021337	2.2204e-16	0.0131045	1.03271e-19	0.0356949	2.29797e-23	NA	NA	0.4368	5.02366e-13	0.439147	1.24293e-16	0.528521	1.97849e-20	NA	NA
AGPAT1	1.7433e-11	6.36668e-09	6.72605	Brain_Amygdala	1.32129e-20	3.13674e-17	-9.30649	Lung	1.32129e-20	9.7177e-18	9.30649	NA	NA	NA	1	1	1	0	3	-2.30197	-8.20954	-2.48092	9.08545	2.48092	-9.08545	NA	NA	0.021337	2.2204e-16	0.0131045	1.03271e-19	0.0131045	1.03271e-19	NA	NA	0.4368	5.02366e-13	0.439147	1.24293e-16	0.372235	7.74799e-17	NA	NA
AGPAT1	1.7433e-11	6.36668e-09	6.72605	Brain_Amygdala	1.32129e-20	3.13674e-17	-9.30649	Minor_Salivary_Gland	1.32129e-20	1.28926e-17	9.30649	NA	NA	NA	1	1	1	0	3	-2.30197	-8.20954	-2.48092	9.08545	2.48092	-9.08545	NA	NA	0.021337	2.2204e-16	0.0131045	1.03271e-19	0.0131045	1.03271e-19	NA	NA	0.4368	5.02366e-13	0.439147	1.24293e-16	0.376297	9.77347e-17	NA	NA
AGPAT1	1.7433e-11	6.36668e-09	6.72605	Brain_Amygdala	1.32129e-20	3.13674e-17	-9.30649	Muscle_Skeletal	1.32129e-20	9.53126e-18	9.30649	NA	NA	NA	1	1	1	0	3	-2.30197	-8.20954	-2.48092	9.08545	2.48092	-9.08545	NA	NA	0.021337	2.2204e-16	0.0131045	1.03271e-19	0.0131045	1.03271e-19	NA	NA	0.4368	5.02366e-13	0.439147	1.24293e-16	0.38642	6.7137e-17	NA	NA
AGPAT1	1.7433e-11	6.36668e-09	6.72605	Brain_Amygdala	1.32129e-20	3.13674e-17	-9.30649	Nerve_Tibial	1.32129e-20	9.27046e-18	9.30649	NA	NA	NA	1	1	1	0	3	-2.30197	-8.20954	-2.48092	9.08545	2.48092	-9.08545	NA	NA	0.021337	2.2204e-16	0.0131045	1.03271e-19	0.0131045	1.03271e-19	NA	NA	0.4368	5.02366e-13	0.439147	1.24293e-16	0.382228	6.82023e-17	NA	NA
AGPAT1	1.7433e-11	6.36668e-09	6.72605	Brain_Amygdala	1.32129e-20	3.13674e-17	-9.30649	Skin_Not_Sun_Exposed_Suprapubic	1.32129e-20	1.42165e-17	9.30649	NA	NA	NA	1	1	1	0	3	-2.30197	-8.20954	-2.48092	9.08545	2.48092	-9.08545	NA	NA	0.021337	2.2204e-16	0.0131045	1.03271e-19	0.0131045	1.03271e-19	NA	NA	0.4368	5.02366e-13	0.439147	1.24293e-16	0.367226	7.04648e-17	NA	NA
AGPAT1	1.7433e-11	6.36668e-09	6.72605	Brain_Amygdala	1.32129e-20	3.13674e-17	-9.30649	Skin_Sun_Exposed_Lower_leg	1.32129e-20	1.08934e-17	9.30649	NA	NA	NA	1	1	1	0	3	-2.30197	-8.20954	-2.48092	9.08545	2.48092	-9.08545	NA	NA	0.021337	2.2204e-16	0.0131045	1.03271e-19	0.0131045	1.03271e-19	NA	NA	0.4368	5.02366e-13	0.439147	1.24293e-16	0.372435	6.83211e-17	NA	NA
AGPAT1	1.7433e-11	6.36668e-09	6.72605	Brain_Amygdala	1.32129e-20	3.13674e-17	-9.30649	Small_Intestine_Terminal_Ileum	1.32129e-20	1.22846e-17	9.30649	NA	NA	NA	1	1	1	0	3	-2.30197	-8.20954	-2.48092	9.08545	2.48092	-9.08545	NA	NA	0.021337	2.2204e-16	0.0131045	1.03271e-19	0.0131045	1.03271e-19	NA	NA	0.4368	5.02366e-13	0.439147	1.24293e-16	0.386424	8.31497e-17	NA	NA
AGPAT1	1.7433e-11	6.36668e-09	6.72605	Brain_Amygdala	1.32129e-20	3.13674e-17	-9.30649	Spleen	1.32129e-20	1.07622e-17	-9.30649	NA	NA	NA	1	1	1	0	3	-2.30197	-8.20954	-2.48092	9.08545	-2.48092	9.08545	NA	NA	0.021337	2.2204e-16	0.0131045	1.03271e-19	0.0131045	1.03271e-19	NA	NA	0.4368	5.02366e-13	0.439147	1.24293e-16	0.37448	7.17346e-17	NA	NA
AGPAT1	1.7433e-11	6.36668e-09	6.72605	Brain_Amygdala	1.32129e-20	3.13674e-17	-9.30649	Thyroid	1.32129e-20	9.68317e-18	-9.30649	NA	NA	NA	1	1	1	0	3	-2.30197	-8.20954	-2.48092	9.08545	-2.48092	9.08545	NA	NA	0.021337	2.2204e-16	0.0131045	1.03271e-19	0.0131045	1.03271e-19	NA	NA	0.4368	5.02366e-13	0.439147	1.24293e-16	0.375109	7.17398e-17	NA	NA
AGPAT1	1.7433e-11	6.36668e-09	6.72605	Brain_Amygdala	1.32129e-20	3.13674e-17	-9.30649	Uterus	1.32129e-20	1.34432e-17	9.30649	NA	NA	NA	1	1	1	0	3	-2.30197	-8.20954	-2.48092	9.08545	2.48092	-9.08545	NA	NA	0.021337	2.2204e-16	0.0131045	1.03271e-19	0.0131045	1.03271e-19	NA	NA	0.4368	5.02366e-13	0.439147	1.24293e-16	0.371154	8.49197e-17	NA	NA
AGPAT1	1.7433e-11	6.36668e-09	6.72605	Brain_Amygdala	1.32129e-20	3.13674e-17	-9.30649	Whole_Blood	1.32129e-20	8.48772e-18	-9.30649	NA	NA	NA	1	1	1	0	3	-2.30197	-8.20954	-2.48092	9.08545	-2.48092	9.08545	NA	NA	0.021337	2.2204e-16	0.0131045	1.03271e-19	0.0131045	1.03271e-19	NA	NA	0.4368	5.02366e-13	0.439147	1.24293e-16	0.405803	7.10249e-17	NA	NA
AGPAT1	1.7433e-11	6.36668e-09	6.72605	Brain_Amygdala	1.32129e-20	3.13674e-17	-9.30649	smultixcan	2.63334e-21	2.26514e-18	9.42603	NA	NA	NA	1	1	1	0	3	-2.30197	-8.20954	-2.48092	9.08545	2.40957	-9.24929	NA	NA	0.021337	2.2204e-16	0.0131045	1.03271e-19	0.0153341	1.43434e-20	NA	NA	0.4368	5.02366e-13	0.439147	1.24293e-16	0.391785	1.07423e-17	NA	NA
AGPAT1	1.7433e-11	6.36668e-09	6.72605	Brain_Caudate_basal_ganglia	1.32129e-20	2.19995e-17	-9.30649	Adipose_Subcutaneous	1.32129e-20	1.04267e-17	-9.30649	NA	NA	NA	1	1	1	0	3	-2.30197	-8.20954	-2.24499	9.08545	-2.48092	9.08545	NA	NA	0.021337	2.2204e-16	0.0247687	1.03271e-19	0.0131045	1.03271e-19	NA	NA	0.4368	5.02366e-13	0.552474	1.5594e-16	0.37196	7.85964e-17	NA	NA
AGPAT1	1.7433e-11	6.36668e-09	6.72605	Brain_Caudate_basal_ganglia	1.32129e-20	2.19995e-17	-9.30649	Adrenal_Gland	2.67658e-23	3.18025e-20	9.94407	NA	NA	NA	1	1	1	0	3	-2.30197	-8.20954	-2.24499	9.08545	2.10039	-9.95925	NA	NA	0.021337	2.2204e-16	0.0247687	1.03271e-19	0.0356949	2.29797e-23	NA	NA	0.4368	5.02366e-13	0.552474	1.5594e-16	0.52013	1.8848e-20	NA	NA
AGPAT1	1.7433e-11	6.36668e-09	6.72605	Brain_Caudate_basal_ganglia	1.32129e-20	2.19995e-17	-9.30649	Breast_Mammary_Tissue	1.32129e-20	1.00066e-17	9.30649	NA	NA	NA	1	1	1	0	3	-2.30197	-8.20954	-2.24499	9.08545	2.48092	-9.08545	NA	NA	0.021337	2.2204e-16	0.0247687	1.03271e-19	0.0131045	1.03271e-19	NA	NA	0.4368	5.02366e-13	0.552474	1.5594e-16	0.391368	7.13747e-17	NA	NA
AGPAT1	1.7433e-11	6.36668e-09	6.72605	Brain_Caudate_basal_ganglia	1.32129e-20	2.19995e-17	-9.30649	Cells_Cultured_fibroblasts	1.32129e-20	1.18853e-17	9.30649	NA	NA	NA	1	1	1	0	3	-2.30197	-8.20954	-2.24499	9.08545	2.48092	-9.08545	NA	NA	0.021337	2.2204e-16	0.0247687	1.03271e-19	0.0131045	1.03271e-19	NA	NA	0.4368	5.02366e-13	0.552474	1.5594e-16	0.372181	9.47547e-17	NA	NA
AGPAT1	1.7433e-11	6.36668e-09	6.72605	Brain_Caudate_basal_ganglia	1.32129e-20	2.19995e-17	-9.30649	Cells_EBV-transformed_lymphocytes	2.67658e-23	2.88084e-20	9.94407	NA	NA	NA	1	1	1	0	3	-2.30197	-8.20954	-2.24499	9.08545	2.10039	-9.95925	NA	NA	0.021337	2.2204e-16	0.0247687	1.03271e-19	0.0356949	2.29797e-23	NA	NA	0.4368	5.02366e-13	0.552474	1.5594e-16	0.515093	2.02633e-20	NA	NA
AGPAT1	1.7433e-11	6.36668e-09	6.72605	Brain_Caudate_basal_ganglia	1.32129e-20	2.19995e-17	-9.30649	Esophagus_Mucosa	2.67658e-23	2.21107e-20	9.94407	NA	NA	NA	1	1	1	0	3	-2.30197	-8.20954	-2.24499	9.08545	2.10039	-9.95925	NA	NA	0.021337	2.2204e-16	0.0247687	1.03271e-19	0.0356949	2.29797e-23	NA	NA	0.4368	5.02366e-13	0.552474	1.5594e-16	0.528521	1.97849e-20	NA	NA
AGPAT1	1.7433e-11	6.36668e-09	6.72605	Brain_Caudate_basal_ganglia	1.32129e-20	2.19995e-17	-9.30649	Lung	1.32129e-20	9.7177e-18	9.30649	NA	NA	NA	1	1	1	0	3	-2.30197	-8.20954	-2.24499	9.08545	2.48092	-9.08545	NA	NA	0.021337	2.2204e-16	0.0247687	1.03271e-19	0.0131045	1.03271e-19	NA	NA	0.4368	5.02366e-13	0.552474	1.5594e-16	0.372235	7.74799e-17	NA	NA
AGPAT1	1.7433e-11	6.36668e-09	6.72605	Brain_Caudate_basal_ganglia	1.32129e-20	2.19995e-17	-9.30649	Minor_Salivary_Gland	1.32129e-20	1.28926e-17	9.30649	NA	NA	NA	1	1	1	0	3	-2.30197	-8.20954	-2.24499	9.08545	2.48092	-9.08545	NA	NA	0.021337	2.2204e-16	0.0247687	1.03271e-19	0.0131045	1.03271e-19	NA	NA	0.4368	5.02366e-13	0.552474	1.5594e-16	0.376297	9.77347e-17	NA	NA
AGPAT1	1.7433e-11	6.36668e-09	6.72605	Brain_Caudate_basal_ganglia	1.32129e-20	2.19995e-17	-9.30649	Muscle_Skeletal	1.32129e-20	9.53126e-18	9.30649	NA	NA	NA	1	1	1	0	3	-2.30197	-8.20954	-2.24499	9.08545	2.48092	-9.08545	NA	NA	0.021337	2.2204e-16	0.0247687	1.03271e-19	0.0131045	1.03271e-19	NA	NA	0.4368	5.02366e-13	0.552474	1.5594e-16	0.38642	6.7137e-17	NA	NA
AGPAT1	1.7433e-11	6.36668e-09	6.72605	Brain_Caudate_basal_ganglia	1.32129e-20	2.19995e-17	-9.30649	Nerve_Tibial	1.32129e-20	9.27046e-18	9.30649	NA	NA	NA	1	1	1	0	3	-2.30197	-8.20954	-2.24499	9.08545	2.48092	-9.08545	NA	NA	0.021337	2.2204e-16	0.0247687	1.03271e-19	0.0131045	1.03271e-19	NA	NA	0.4368	5.02366e-13	0.552474	1.5594e-16	0.382228	6.82023e-17	NA	NA
AGPAT1	1.7433e-11	6.36668e-09	6.72605	Brain_Caudate_basal_ganglia	1.32129e-20	2.19995e-17	-9.30649	Skin_Not_Sun_Exposed_Suprapubic	1.32129e-20	1.42165e-17	9.30649	NA	NA	NA	1	1	1	0	3	-2.30197	-8.20954	-2.24499	9.08545	2.48092	-9.08545	NA	NA	0.021337	2.2204e-16	0.0247687	1.03271e-19	0.0131045	1.03271e-19	NA	NA	0.4368	5.02366e-13	0.552474	1.5594e-16	0.367226	7.04648e-17	NA	NA
AGPAT1	1.7433e-11	6.36668e-09	6.72605	Brain_Caudate_basal_ganglia	1.32129e-20	2.19995e-17	-9.30649	Skin_Sun_Exposed_Lower_leg	1.32129e-20	1.08934e-17	9.30649	NA	NA	NA	1	1	1	0	3	-2.30197	-8.20954	-2.24499	9.08545	2.48092	-9.08545	NA	NA	0.021337	2.2204e-16	0.0247687	1.03271e-19	0.0131045	1.03271e-19	NA	NA	0.4368	5.02366e-13	0.552474	1.5594e-16	0.372435	6.83211e-17	NA	NA
AGPAT1	1.7433e-11	6.36668e-09	6.72605	Brain_Caudate_basal_ganglia	1.32129e-20	2.19995e-17	-9.30649	Small_Intestine_Terminal_Ileum	1.32129e-20	1.22846e-17	9.30649	NA	NA	NA	1	1	1	0	3	-2.30197	-8.20954	-2.24499	9.08545	2.48092	-9.08545	NA	NA	0.021337	2.2204e-16	0.0247687	1.03271e-19	0.0131045	1.03271e-19	NA	NA	0.4368	5.02366e-13	0.552474	1.5594e-16	0.386424	8.31497e-17	NA	NA
AGPAT1	1.7433e-11	6.36668e-09	6.72605	Brain_Caudate_basal_ganglia	1.32129e-20	2.19995e-17	-9.30649	Spleen	1.32129e-20	1.07622e-17	-9.30649	NA	NA	NA	1	1	1	0	3	-2.30197	-8.20954	-2.24499	9.08545	-2.48092	9.08545	NA	NA	0.021337	2.2204e-16	0.0247687	1.03271e-19	0.0131045	1.03271e-19	NA	NA	0.4368	5.02366e-13	0.552474	1.5594e-16	0.37448	7.17346e-17	NA	NA
AGPAT1	1.7433e-11	6.36668e-09	6.72605	Brain_Caudate_basal_ganglia	1.32129e-20	2.19995e-17	-9.30649	Thyroid	1.32129e-20	9.68317e-18	-9.30649	NA	NA	NA	1	1	1	0	3	-2.30197	-8.20954	-2.24499	9.08545	-2.48092	9.08545	NA	NA	0.021337	2.2204e-16	0.0247687	1.03271e-19	0.0131045	1.03271e-19	NA	NA	0.4368	5.02366e-13	0.552474	1.5594e-16	0.375109	7.17398e-17	NA	NA
AGPAT1	1.7433e-11	6.36668e-09	6.72605	Brain_Caudate_basal_ganglia	1.32129e-20	2.19995e-17	-9.30649	Uterus	1.32129e-20	1.34432e-17	9.30649	NA	NA	NA	1	1	1	0	3	-2.30197	-8.20954	-2.24499	9.08545	2.48092	-9.08545	NA	NA	0.021337	2.2204e-16	0.0247687	1.03271e-19	0.0131045	1.03271e-19	NA	NA	0.4368	5.02366e-13	0.552474	1.5594e-16	0.371154	8.49197e-17	NA	NA
AGPAT1	1.7433e-11	6.36668e-09	6.72605	Brain_Caudate_basal_ganglia	1.32129e-20	2.19995e-17	-9.30649	Whole_Blood	1.32129e-20	8.48772e-18	-9.30649	NA	NA	NA	1	1	1	0	3	-2.30197	-8.20954	-2.24499	9.08545	-2.48092	9.08545	NA	NA	0.021337	2.2204e-16	0.0247687	1.03271e-19	0.0131045	1.03271e-19	NA	NA	0.4368	5.02366e-13	0.552474	1.5594e-16	0.405803	7.10249e-17	NA	NA
AGPAT1	1.7433e-11	6.36668e-09	6.72605	Brain_Caudate_basal_ganglia	1.32129e-20	2.19995e-17	-9.30649	smultixcan	2.63334e-21	2.26514e-18	9.42603	NA	NA	NA	1	1	1	0	3	-2.30197	-8.20954	-2.24499	9.08545	2.40957	-9.24929	NA	NA	0.021337	2.2204e-16	0.0247687	1.03271e-19	0.0153341	1.43434e-20	NA	NA	0.4368	5.02366e-13	0.552474	1.5594e-16	0.391785	1.07423e-17	NA	NA
AGPAT1	1.7433e-11	6.36668e-09	6.72605	Brain_Cerebellum	1.32129e-20	1.86544e-17	-9.30649	Adipose_Subcutaneous	1.32129e-20	1.04267e-17	-9.30649	NA	NA	NA	1	1	1	0	3	-2.30197	-8.20954	-2.48092	9.08545	-2.48092	9.08545	NA	NA	0.021337	2.2204e-16	0.0131045	1.03271e-19	0.0131045	1.03271e-19	NA	NA	0.4368	5.02366e-13	0.424861	1.13185e-16	0.37196	7.85964e-17	NA	NA
AGPAT1	1.7433e-11	6.36668e-09	6.72605	Brain_Cerebellum	1.32129e-20	1.86544e-17	-9.30649	Adrenal_Gland	2.67658e-23	3.18025e-20	9.94407	NA	NA	NA	1	1	1	0	3	-2.30197	-8.20954	-2.48092	9.08545	2.10039	-9.95925	NA	NA	0.021337	2.2204e-16	0.0131045	1.03271e-19	0.0356949	2.29797e-23	NA	NA	0.4368	5.02366e-13	0.424861	1.13185e-16	0.52013	1.8848e-20	NA	NA
AGPAT1	1.7433e-11	6.36668e-09	6.72605	Brain_Cerebellum	1.32129e-20	1.86544e-17	-9.30649	Breast_Mammary_Tissue	1.32129e-20	1.00066e-17	9.30649	NA	NA	NA	1	1	1	0	3	-2.30197	-8.20954	-2.48092	9.08545	2.48092	-9.08545	NA	NA	0.021337	2.2204e-16	0.0131045	1.03271e-19	0.0131045	1.03271e-19	NA	NA	0.4368	5.02366e-13	0.424861	1.13185e-16	0.391368	7.13747e-17	NA	NA
AGPAT1	1.7433e-11	6.36668e-09	6.72605	Brain_Cerebellum	1.32129e-20	1.86544e-17	-9.30649	Cells_Cultured_fibroblasts	1.32129e-20	1.18853e-17	9.30649	NA	NA	NA	1	1	1	0	3	-2.30197	-8.20954	-2.48092	9.08545	2.48092	-9.08545	NA	NA	0.021337	2.2204e-16	0.0131045	1.03271e-19	0.0131045	1.03271e-19	NA	NA	0.4368	5.02366e-13	0.424861	1.13185e-16	0.372181	9.47547e-17	NA	NA
AGPAT1	1.7433e-11	6.36668e-09	6.72605	Brain_Cerebellum	1.32129e-20	1.86544e-17	-9.30649	Cells_EBV-transformed_lymphocytes	2.67658e-23	2.88084e-20	9.94407	NA	NA	NA	1	1	1	0	3	-2.30197	-8.20954	-2.48092	9.08545	2.10039	-9.95925	NA	NA	0.021337	2.2204e-16	0.0131045	1.03271e-19	0.0356949	2.29797e-23	NA	NA	0.4368	5.02366e-13	0.424861	1.13185e-16	0.515093	2.02633e-20	NA	NA
AGPAT1	1.7433e-11	6.36668e-09	6.72605	Brain_Cerebellum	1.32129e-20	1.86544e-17	-9.30649	Esophagus_Mucosa	2.67658e-23	2.21107e-20	9.94407	NA	NA	NA	1	1	1	0	3	-2.30197	-8.20954	-2.48092	9.08545	2.10039	-9.95925	NA	NA	0.021337	2.2204e-16	0.0131045	1.03271e-19	0.0356949	2.29797e-23	NA	NA	0.4368	5.02366e-13	0.424861	1.13185e-16	0.528521	1.97849e-20	NA	NA
AGPAT1	1.7433e-11	6.36668e-09	6.72605	Brain_Cerebellum	1.32129e-20	1.86544e-17	-9.30649	Lung	1.32129e-20	9.7177e-18	9.30649	NA	NA	NA	1	1	1	0	3	-2.30197	-8.20954	-2.48092	9.08545	2.48092	-9.08545	NA	NA	0.021337	2.2204e-16	0.0131045	1.03271e-19	0.0131045	1.03271e-19	NA	NA	0.4368	5.02366e-13	0.424861	1.13185e-16	0.372235	7.74799e-17	NA	NA
AGPAT1	1.7433e-11	6.36668e-09	6.72605	Brain_Cerebellum	1.32129e-20	1.86544e-17	-9.30649	Minor_Salivary_Gland	1.32129e-20	1.28926e-17	9.30649	NA	NA	NA	1	1	1	0	3	-2.30197	-8.20954	-2.48092	9.08545	2.48092	-9.08545	NA	NA	0.021337	2.2204e-16	0.0131045	1.03271e-19	0.0131045	1.03271e-19	NA	NA	0.4368	5.02366e-13	0.424861	1.13185e-16	0.376297	9.77347e-17	NA	NA
AGPAT1	1.7433e-11	6.36668e-09	6.72605	Brain_Cerebellum	1.32129e-20	1.86544e-17	-9.30649	Muscle_Skeletal	1.32129e-20	9.53126e-18	9.30649	NA	NA	NA	1	1	1	0	3	-2.30197	-8.20954	-2.48092	9.08545	2.48092	-9.08545	NA	NA	0.021337	2.2204e-16	0.0131045	1.03271e-19	0.0131045	1.03271e-19	NA	NA	0.4368	5.02366e-13	0.424861	1.13185e-16	0.38642	6.7137e-17	NA	NA
AGPAT1	1.7433e-11	6.36668e-09	6.72605	Brain_Cerebellum	1.32129e-20	1.86544e-17	-9.30649	Nerve_Tibial	1.32129e-20	9.27046e-18	9.30649	NA	NA	NA	1	1	1	0	3	-2.30197	-8.20954	-2.48092	9.08545	2.48092	-9.08545	NA	NA	0.021337	2.2204e-16	0.0131045	1.03271e-19	0.0131045	1.03271e-19	NA	NA	0.4368	5.02366e-13	0.424861	1.13185e-16	0.382228	6.82023e-17	NA	NA
AGPAT1	1.7433e-11	6.36668e-09	6.72605	Brain_Cerebellum	1.32129e-20	1.86544e-17	-9.30649	Skin_Not_Sun_Exposed_Suprapubic	1.32129e-20	1.42165e-17	9.30649	NA	NA	NA	1	1	1	0	3	-2.30197	-8.20954	-2.48092	9.08545	2.48092	-9.08545	NA	NA	0.021337	2.2204e-16	0.0131045	1.03271e-19	0.0131045	1.03271e-19	NA	NA	0.4368	5.02366e-13	0.424861	1.13185e-16	0.367226	7.04648e-17	NA	NA
AGPAT1	1.7433e-11	6.36668e-09	6.72605	Brain_Cerebellum	1.32129e-20	1.86544e-17	-9.30649	Skin_Sun_Exposed_Lower_leg	1.32129e-20	1.08934e-17	9.30649	NA	NA	NA	1	1	1	0	3	-2.30197	-8.20954	-2.48092	9.08545	2.48092	-9.08545	NA	NA	0.021337	2.2204e-16	0.0131045	1.03271e-19	0.0131045	1.03271e-19	NA	NA	0.4368	5.02366e-13	0.424861	1.13185e-16	0.372435	6.83211e-17	NA	NA
AGPAT1	1.7433e-11	6.36668e-09	6.72605	Brain_Cerebellum	1.32129e-20	1.86544e-17	-9.30649	Small_Intestine_Terminal_Ileum	1.32129e-20	1.22846e-17	9.30649	NA	NA	NA	1	1	1	0	3	-2.30197	-8.20954	-2.48092	9.08545	2.48092	-9.08545	NA	NA	0.021337	2.2204e-16	0.0131045	1.03271e-19	0.0131045	1.03271e-19	NA	NA	0.4368	5.02366e-13	0.424861	1.13185e-16	0.386424	8.31497e-17	NA	NA
AGPAT1	1.7433e-11	6.36668e-09	6.72605	Brain_Cerebellum	1.32129e-20	1.86544e-17	-9.30649	Spleen	1.32129e-20	1.07622e-17	-9.30649	NA	NA	NA	1	1	1	0	3	-2.30197	-8.20954	-2.48092	9.08545	-2.48092	9.08545	NA	NA	0.021337	2.2204e-16	0.0131045	1.03271e-19	0.0131045	1.03271e-19	NA	NA	0.4368	5.02366e-13	0.424861	1.13185e-16	0.37448	7.17346e-17	NA	NA
AGPAT1	1.7433e-11	6.36668e-09	6.72605	Brain_Cerebellum	1.32129e-20	1.86544e-17	-9.30649	Thyroid	1.32129e-20	9.68317e-18	-9.30649	NA	NA	NA	1	1	1	0	3	-2.30197	-8.20954	-2.48092	9.08545	-2.48092	9.08545	NA	NA	0.021337	2.2204e-16	0.0131045	1.03271e-19	0.0131045	1.03271e-19	NA	NA	0.4368	5.02366e-13	0.424861	1.13185e-16	0.375109	7.17398e-17	NA	NA
AGPAT1	1.7433e-11	6.36668e-09	6.72605	Brain_Cerebellum	1.32129e-20	1.86544e-17	-9.30649	Uterus	1.32129e-20	1.34432e-17	9.30649	NA	NA	NA	1	1	1	0	3	-2.30197	-8.20954	-2.48092	9.08545	2.48092	-9.08545	NA	NA	0.021337	2.2204e-16	0.0131045	1.03271e-19	0.0131045	1.03271e-19	NA	NA	0.4368	5.02366e-13	0.424861	1.13185e-16	0.371154	8.49197e-17	NA	NA
AGPAT1	1.7433e-11	6.36668e-09	6.72605	Brain_Cerebellum	1.32129e-20	1.86544e-17	-9.30649	Whole_Blood	1.32129e-20	8.48772e-18	-9.30649	NA	NA	NA	1	1	1	0	3	-2.30197	-8.20954	-2.48092	9.08545	-2.48092	9.08545	NA	NA	0.021337	2.2204e-16	0.0131045	1.03271e-19	0.0131045	1.03271e-19	NA	NA	0.4368	5.02366e-13	0.424861	1.13185e-16	0.405803	7.10249e-17	NA	NA
AGPAT1	1.7433e-11	6.36668e-09	6.72605	Brain_Cerebellum	1.32129e-20	1.86544e-17	-9.30649	smultixcan	2.63334e-21	2.26514e-18	9.42603	NA	NA	NA	1	1	1	0	3	-2.30197	-8.20954	-2.48092	9.08545	2.40957	-9.24929	NA	NA	0.021337	2.2204e-16	0.0131045	1.03271e-19	0.0153341	1.43434e-20	NA	NA	0.4368	5.02366e-13	0.424861	1.13185e-16	0.391785	1.07423e-17	NA	NA
AGPAT1	1.7433e-11	6.36668e-09	6.72605	Brain_Cortex	1.32129e-20	2.25571e-17	-9.30649	Adipose_Subcutaneous	1.32129e-20	1.04267e-17	-9.30649	NA	NA	NA	1	1	1	0	3	-2.30197	-8.20954	-2.48092	9.08545	-2.48092	9.08545	NA	NA	0.021337	2.2204e-16	0.0131045	1.03271e-19	0.0131045	1.03271e-19	NA	NA	0.4368	5.02366e-13	0.446785	1.2692e-16	0.37196	7.85964e-17	NA	NA
AGPAT1	1.7433e-11	6.36668e-09	6.72605	Brain_Cortex	1.32129e-20	2.25571e-17	-9.30649	Adrenal_Gland	2.67658e-23	3.18025e-20	9.94407	NA	NA	NA	1	1	1	0	3	-2.30197	-8.20954	-2.48092	9.08545	2.10039	-9.95925	NA	NA	0.021337	2.2204e-16	0.0131045	1.03271e-19	0.0356949	2.29797e-23	NA	NA	0.4368	5.02366e-13	0.446785	1.2692e-16	0.52013	1.8848e-20	NA	NA
AGPAT1	1.7433e-11	6.36668e-09	6.72605	Brain_Cortex	1.32129e-20	2.25571e-17	-9.30649	Breast_Mammary_Tissue	1.32129e-20	1.00066e-17	9.30649	NA	NA	NA	1	1	1	0	3	-2.30197	-8.20954	-2.48092	9.08545	2.48092	-9.08545	NA	NA	0.021337	2.2204e-16	0.0131045	1.03271e-19	0.0131045	1.03271e-19	NA	NA	0.4368	5.02366e-13	0.446785	1.2692e-16	0.391368	7.13747e-17	NA	NA
AGPAT1	1.7433e-11	6.36668e-09	6.72605	Brain_Cortex	1.32129e-20	2.25571e-17	-9.30649	Cells_Cultured_fibroblasts	1.32129e-20	1.18853e-17	9.30649	NA	NA	NA	1	1	1	0	3	-2.30197	-8.20954	-2.48092	9.08545	2.48092	-9.08545	NA	NA	0.021337	2.2204e-16	0.0131045	1.03271e-19	0.0131045	1.03271e-19	NA	NA	0.4368	5.02366e-13	0.446785	1.2692e-16	0.372181	9.47547e-17	NA	NA
AGPAT1	1.7433e-11	6.36668e-09	6.72605	Brain_Cortex	1.32129e-20	2.25571e-17	-9.30649	Cells_EBV-transformed_lymphocytes	2.67658e-23	2.88084e-20	9.94407	NA	NA	NA	1	1	1	0	3	-2.30197	-8.20954	-2.48092	9.08545	2.10039	-9.95925	NA	NA	0.021337	2.2204e-16	0.0131045	1.03271e-19	0.0356949	2.29797e-23	NA	NA	0.4368	5.02366e-13	0.446785	1.2692e-16	0.515093	2.02633e-20	NA	NA
AGPAT1	1.7433e-11	6.36668e-09	6.72605	Brain_Cortex	1.32129e-20	2.25571e-17	-9.30649	Esophagus_Mucosa	2.67658e-23	2.21107e-20	9.94407	NA	NA	NA	1	1	1	0	3	-2.30197	-8.20954	-2.48092	9.08545	2.10039	-9.95925	NA	NA	0.021337	2.2204e-16	0.0131045	1.03271e-19	0.0356949	2.29797e-23	NA	NA	0.4368	5.02366e-13	0.446785	1.2692e-16	0.528521	1.97849e-20	NA	NA
AGPAT1	1.7433e-11	6.36668e-09	6.72605	Brain_Cortex	1.32129e-20	2.25571e-17	-9.30649	Lung	1.32129e-20	9.7177e-18	9.30649	NA	NA	NA	1	1	1	0	3	-2.30197	-8.20954	-2.48092	9.08545	2.48092	-9.08545	NA	NA	0.021337	2.2204e-16	0.0131045	1.03271e-19	0.0131045	1.03271e-19	NA	NA	0.4368	5.02366e-13	0.446785	1.2692e-16	0.372235	7.74799e-17	NA	NA
AGPAT1	1.7433e-11	6.36668e-09	6.72605	Brain_Cortex	1.32129e-20	2.25571e-17	-9.30649	Minor_Salivary_Gland	1.32129e-20	1.28926e-17	9.30649	NA	NA	NA	1	1	1	0	3	-2.30197	-8.20954	-2.48092	9.08545	2.48092	-9.08545	NA	NA	0.021337	2.2204e-16	0.0131045	1.03271e-19	0.0131045	1.03271e-19	NA	NA	0.4368	5.02366e-13	0.446785	1.2692e-16	0.376297	9.77347e-17	NA	NA
AGPAT1	1.7433e-11	6.36668e-09	6.72605	Brain_Cortex	1.32129e-20	2.25571e-17	-9.30649	Muscle_Skeletal	1.32129e-20	9.53126e-18	9.30649	NA	NA	NA	1	1	1	0	3	-2.30197	-8.20954	-2.48092	9.08545	2.48092	-9.08545	NA	NA	0.021337	2.2204e-16	0.0131045	1.03271e-19	0.0131045	1.03271e-19	NA	NA	0.4368	5.02366e-13	0.446785	1.2692e-16	0.38642	6.7137e-17	NA	NA
AGPAT1	1.7433e-11	6.36668e-09	6.72605	Brain_Cortex	1.32129e-20	2.25571e-17	-9.30649	Nerve_Tibial	1.32129e-20	9.27046e-18	9.30649	NA	NA	NA	1	1	1	0	3	-2.30197	-8.20954	-2.48092	9.08545	2.48092	-9.08545	NA	NA	0.021337	2.2204e-16	0.0131045	1.03271e-19	0.0131045	1.03271e-19	NA	NA	0.4368	5.02366e-13	0.446785	1.2692e-16	0.382228	6.82023e-17	NA	NA
AGPAT1	1.7433e-11	6.36668e-09	6.72605	Brain_Cortex	1.32129e-20	2.25571e-17	-9.30649	Skin_Not_Sun_Exposed_Suprapubic	1.32129e-20	1.42165e-17	9.30649	NA	NA	NA	1	1	1	0	3	-2.30197	-8.20954	-2.48092	9.08545	2.48092	-9.08545	NA	NA	0.021337	2.2204e-16	0.0131045	1.03271e-19	0.0131045	1.03271e-19	NA	NA	0.4368	5.02366e-13	0.446785	1.2692e-16	0.367226	7.04648e-17	NA	NA
AGPAT1	1.7433e-11	6.36668e-09	6.72605	Brain_Cortex	1.32129e-20	2.25571e-17	-9.30649	Skin_Sun_Exposed_Lower_leg	1.32129e-20	1.08934e-17	9.30649	NA	NA	NA	1	1	1	0	3	-2.30197	-8.20954	-2.48092	9.08545	2.48092	-9.08545	NA	NA	0.021337	2.2204e-16	0.0131045	1.03271e-19	0.0131045	1.03271e-19	NA	NA	0.4368	5.02366e-13	0.446785	1.2692e-16	0.372435	6.83211e-17	NA	NA
AGPAT1	1.7433e-11	6.36668e-09	6.72605	Brain_Cortex	1.32129e-20	2.25571e-17	-9.30649	Small_Intestine_Terminal_Ileum	1.32129e-20	1.22846e-17	9.30649	NA	NA	NA	1	1	1	0	3	-2.30197	-8.20954	-2.48092	9.08545	2.48092	-9.08545	NA	NA	0.021337	2.2204e-16	0.0131045	1.03271e-19	0.0131045	1.03271e-19	NA	NA	0.4368	5.02366e-13	0.446785	1.2692e-16	0.386424	8.31497e-17	NA	NA
AGPAT1	1.7433e-11	6.36668e-09	6.72605	Brain_Cortex	1.32129e-20	2.25571e-17	-9.30649	Spleen	1.32129e-20	1.07622e-17	-9.30649	NA	NA	NA	1	1	1	0	3	-2.30197	-8.20954	-2.48092	9.08545	-2.48092	9.08545	NA	NA	0.021337	2.2204e-16	0.0131045	1.03271e-19	0.0131045	1.03271e-19	NA	NA	0.4368	5.02366e-13	0.446785	1.2692e-16	0.37448	7.17346e-17	NA	NA
AGPAT1	1.7433e-11	6.36668e-09	6.72605	Brain_Cortex	1.32129e-20	2.25571e-17	-9.30649	Thyroid	1.32129e-20	9.68317e-18	-9.30649	NA	NA	NA	1	1	1	0	3	-2.30197	-8.20954	-2.48092	9.08545	-2.48092	9.08545	NA	NA	0.021337	2.2204e-16	0.0131045	1.03271e-19	0.0131045	1.03271e-19	NA	NA	0.4368	5.02366e-13	0.446785	1.2692e-16	0.375109	7.17398e-17	NA	NA
AGPAT1	1.7433e-11	6.36668e-09	6.72605	Brain_Cortex	1.32129e-20	2.25571e-17	-9.30649	Uterus	1.32129e-20	1.34432e-17	9.30649	NA	NA	NA	1	1	1	0	3	-2.30197	-8.20954	-2.48092	9.08545	2.48092	-9.08545	NA	NA	0.021337	2.2204e-16	0.0131045	1.03271e-19	0.0131045	1.03271e-19	NA	NA	0.4368	5.02366e-13	0.446785	1.2692e-16	0.371154	8.49197e-17	NA	NA
AGPAT1	1.7433e-11	6.36668e-09	6.72605	Brain_Cortex	1.32129e-20	2.25571e-17	-9.30649	Whole_Blood	1.32129e-20	8.48772e-18	-9.30649	NA	NA	NA	1	1	1	0	3	-2.30197	-8.20954	-2.48092	9.08545	-2.48092	9.08545	NA	NA	0.021337	2.2204e-16	0.0131045	1.03271e-19	0.0131045	1.03271e-19	NA	NA	0.4368	5.02366e-13	0.446785	1.2692e-16	0.405803	7.10249e-17	NA	NA
AGPAT1	1.7433e-11	6.36668e-09	6.72605	Brain_Cortex	1.32129e-20	2.25571e-17	-9.30649	smultixcan	2.63334e-21	2.26514e-18	9.42603	NA	NA	NA	1	1	1	0	3	-2.30197	-8.20954	-2.48092	9.08545	2.40957	-9.24929	NA	NA	0.021337	2.2204e-16	0.0131045	1.03271e-19	0.0153341	1.43434e-20	NA	NA	0.4368	5.02366e-13	0.446785	1.2692e-16	0.391785	1.07423e-17	NA	NA
AGPAT1	1.7433e-11	6.36668e-09	6.72605	Brain_Frontal_Cortex_BA9	1.32129e-20	1.55365e-17	-9.30649	Adipose_Subcutaneous	1.32129e-20	1.04267e-17	-9.30649	NA	NA	NA	1	1	1	0	3	-2.30197	-8.20954	-2.48092	9.08545	-2.48092	9.08545	NA	NA	0.021337	2.2204e-16	0.0131045	1.03271e-19	0.0131045	1.03271e-19	NA	NA	0.4368	5.02366e-13	0.446108	8.86289e-17	0.37196	7.85964e-17	NA	NA
AGPAT1	1.7433e-11	6.36668e-09	6.72605	Brain_Frontal_Cortex_BA9	1.32129e-20	1.55365e-17	-9.30649	Adrenal_Gland	2.67658e-23	3.18025e-20	9.94407	NA	NA	NA	1	1	1	0	3	-2.30197	-8.20954	-2.48092	9.08545	2.10039	-9.95925	NA	NA	0.021337	2.2204e-16	0.0131045	1.03271e-19	0.0356949	2.29797e-23	NA	NA	0.4368	5.02366e-13	0.446108	8.86289e-17	0.52013	1.8848e-20	NA	NA
AGPAT1	1.7433e-11	6.36668e-09	6.72605	Brain_Frontal_Cortex_BA9	1.32129e-20	1.55365e-17	-9.30649	Breast_Mammary_Tissue	1.32129e-20	1.00066e-17	9.30649	NA	NA	NA	1	1	1	0	3	-2.30197	-8.20954	-2.48092	9.08545	2.48092	-9.08545	NA	NA	0.021337	2.2204e-16	0.0131045	1.03271e-19	0.0131045	1.03271e-19	NA	NA	0.4368	5.02366e-13	0.446108	8.86289e-17	0.391368	7.13747e-17	NA	NA
AGPAT1	1.7433e-11	6.36668e-09	6.72605	Brain_Frontal_Cortex_BA9	1.32129e-20	1.55365e-17	-9.30649	Cells_Cultured_fibroblasts	1.32129e-20	1.18853e-17	9.30649	NA	NA	NA	1	1	1	0	3	-2.30197	-8.20954	-2.48092	9.08545	2.48092	-9.08545	NA	NA	0.021337	2.2204e-16	0.0131045	1.03271e-19	0.0131045	1.03271e-19	NA	NA	0.4368	5.02366e-13	0.446108	8.86289e-17	0.372181	9.47547e-17	NA	NA
AGPAT1	1.7433e-11	6.36668e-09	6.72605	Brain_Frontal_Cortex_BA9	1.32129e-20	1.55365e-17	-9.30649	Cells_EBV-transformed_lymphocytes	2.67658e-23	2.88084e-20	9.94407	NA	NA	NA	1	1	1	0	3	-2.30197	-8.20954	-2.48092	9.08545	2.10039	-9.95925	NA	NA	0.021337	2.2204e-16	0.0131045	1.03271e-19	0.0356949	2.29797e-23	NA	NA	0.4368	5.02366e-13	0.446108	8.86289e-17	0.515093	2.02633e-20	NA	NA
AGPAT1	1.7433e-11	6.36668e-09	6.72605	Brain_Frontal_Cortex_BA9	1.32129e-20	1.55365e-17	-9.30649	Esophagus_Mucosa	2.67658e-23	2.21107e-20	9.94407	NA	NA	NA	1	1	1	0	3	-2.30197	-8.20954	-2.48092	9.08545	2.10039	-9.95925	NA	NA	0.021337	2.2204e-16	0.0131045	1.03271e-19	0.0356949	2.29797e-23	NA	NA	0.4368	5.02366e-13	0.446108	8.86289e-17	0.528521	1.97849e-20	NA	NA
AGPAT1	1.7433e-11	6.36668e-09	6.72605	Brain_Frontal_Cortex_BA9	1.32129e-20	1.55365e-17	-9.30649	Lung	1.32129e-20	9.7177e-18	9.30649	NA	NA	NA	1	1	1	0	3	-2.30197	-8.20954	-2.48092	9.08545	2.48092	-9.08545	NA	NA	0.021337	2.2204e-16	0.0131045	1.03271e-19	0.0131045	1.03271e-19	NA	NA	0.4368	5.02366e-13	0.446108	8.86289e-17	0.372235	7.74799e-17	NA	NA
AGPAT1	1.7433e-11	6.36668e-09	6.72605	Brain_Frontal_Cortex_BA9	1.32129e-20	1.55365e-17	-9.30649	Minor_Salivary_Gland	1.32129e-20	1.28926e-17	9.30649	NA	NA	NA	1	1	1	0	3	-2.30197	-8.20954	-2.48092	9.08545	2.48092	-9.08545	NA	NA	0.021337	2.2204e-16	0.0131045	1.03271e-19	0.0131045	1.03271e-19	NA	NA	0.4368	5.02366e-13	0.446108	8.86289e-17	0.376297	9.77347e-17	NA	NA
AGPAT1	1.7433e-11	6.36668e-09	6.72605	Brain_Frontal_Cortex_BA9	1.32129e-20	1.55365e-17	-9.30649	Muscle_Skeletal	1.32129e-20	9.53126e-18	9.30649	NA	NA	NA	1	1	1	0	3	-2.30197	-8.20954	-2.48092	9.08545	2.48092	-9.08545	NA	NA	0.021337	2.2204e-16	0.0131045	1.03271e-19	0.0131045	1.03271e-19	NA	NA	0.4368	5.02366e-13	0.446108	8.86289e-17	0.38642	6.7137e-17	NA	NA
AGPAT1	1.7433e-11	6.36668e-09	6.72605	Brain_Frontal_Cortex_BA9	1.32129e-20	1.55365e-17	-9.30649	Nerve_Tibial	1.32129e-20	9.27046e-18	9.30649	NA	NA	NA	1	1	1	0	3	-2.30197	-8.20954	-2.48092	9.08545	2.48092	-9.08545	NA	NA	0.021337	2.2204e-16	0.0131045	1.03271e-19	0.0131045	1.03271e-19	NA	NA	0.4368	5.02366e-13	0.446108	8.86289e-17	0.382228	6.82023e-17	NA	NA
AGPAT1	1.7433e-11	6.36668e-09	6.72605	Brain_Frontal_Cortex_BA9	1.32129e-20	1.55365e-17	-9.30649	Skin_Not_Sun_Exposed_Suprapubic	1.32129e-20	1.42165e-17	9.30649	NA	NA	NA	1	1	1	0	3	-2.30197	-8.20954	-2.48092	9.08545	2.48092	-9.08545	NA	NA	0.021337	2.2204e-16	0.0131045	1.03271e-19	0.0131045	1.03271e-19	NA	NA	0.4368	5.02366e-13	0.446108	8.86289e-17	0.367226	7.04648e-17	NA	NA
AGPAT1	1.7433e-11	6.36668e-09	6.72605	Brain_Frontal_Cortex_BA9	1.32129e-20	1.55365e-17	-9.30649	Skin_Sun_Exposed_Lower_leg	1.32129e-20	1.08934e-17	9.30649	NA	NA	NA	1	1	1	0	3	-2.30197	-8.20954	-2.48092	9.08545	2.48092	-9.08545	NA	NA	0.021337	2.2204e-16	0.0131045	1.03271e-19	0.0131045	1.03271e-19	NA	NA	0.4368	5.02366e-13	0.446108	8.86289e-17	0.372435	6.83211e-17	NA	NA
AGPAT1	1.7433e-11	6.36668e-09	6.72605	Brain_Frontal_Cortex_BA9	1.32129e-20	1.55365e-17	-9.30649	Small_Intestine_Terminal_Ileum	1.32129e-20	1.22846e-17	9.30649	NA	NA	NA	1	1	1	0	3	-2.30197	-8.20954	-2.48092	9.08545	2.48092	-9.08545	NA	NA	0.021337	2.2204e-16	0.0131045	1.03271e-19	0.0131045	1.03271e-19	NA	NA	0.4368	5.02366e-13	0.446108	8.86289e-17	0.386424	8.31497e-17	NA	NA
AGPAT1	1.7433e-11	6.36668e-09	6.72605	Brain_Frontal_Cortex_BA9	1.32129e-20	1.55365e-17	-9.30649	Spleen	1.32129e-20	1.07622e-17	-9.30649	NA	NA	NA	1	1	1	0	3	-2.30197	-8.20954	-2.48092	9.08545	-2.48092	9.08545	NA	NA	0.021337	2.2204e-16	0.0131045	1.03271e-19	0.0131045	1.03271e-19	NA	NA	0.4368	5.02366e-13	0.446108	8.86289e-17	0.37448	7.17346e-17	NA	NA
AGPAT1	1.7433e-11	6.36668e-09	6.72605	Brain_Frontal_Cortex_BA9	1.32129e-20	1.55365e-17	-9.30649	Thyroid	1.32129e-20	9.68317e-18	-9.30649	NA	NA	NA	1	1	1	0	3	-2.30197	-8.20954	-2.48092	9.08545	-2.48092	9.08545	NA	NA	0.021337	2.2204e-16	0.0131045	1.03271e-19	0.0131045	1.03271e-19	NA	NA	0.4368	5.02366e-13	0.446108	8.86289e-17	0.375109	7.17398e-17	NA	NA
AGPAT1	1.7433e-11	6.36668e-09	6.72605	Brain_Frontal_Cortex_BA9	1.32129e-20	1.55365e-17	-9.30649	Uterus	1.32129e-20	1.34432e-17	9.30649	NA	NA	NA	1	1	1	0	3	-2.30197	-8.20954	-2.48092	9.08545	2.48092	-9.08545	NA	NA	0.021337	2.2204e-16	0.0131045	1.03271e-19	0.0131045	1.03271e-19	NA	NA	0.4368	5.02366e-13	0.446108	8.86289e-17	0.371154	8.49197e-17	NA	NA
AGPAT1	1.7433e-11	6.36668e-09	6.72605	Brain_Frontal_Cortex_BA9	1.32129e-20	1.55365e-17	-9.30649	Whole_Blood	1.32129e-20	8.48772e-18	-9.30649	NA	NA	NA	1	1	1	0	3	-2.30197	-8.20954	-2.48092	9.08545	-2.48092	9.08545	NA	NA	0.021337	2.2204e-16	0.0131045	1.03271e-19	0.0131045	1.03271e-19	NA	NA	0.4368	5.02366e-13	0.446108	8.86289e-17	0.405803	7.10249e-17	NA	NA
AGPAT1	1.7433e-11	6.36668e-09	6.72605	Brain_Frontal_Cortex_BA9	1.32129e-20	1.55365e-17	-9.30649	smultixcan	2.63334e-21	2.26514e-18	9.42603	NA	NA	NA	1	1	1	0	3	-2.30197	-8.20954	-2.48092	9.08545	2.40957	-9.24929	NA	NA	0.021337	2.2204e-16	0.0131045	1.03271e-19	0.0153341	1.43434e-20	NA	NA	0.4368	5.02366e-13	0.446108	8.86289e-17	0.391785	1.07423e-17	NA	NA
AGPAT1	1.7433e-11	6.36668e-09	6.72605	Brain_Hypothalamus	1.32129e-20	3.46663e-17	-9.30649	Adipose_Subcutaneous	1.32129e-20	1.04267e-17	-9.30649	NA	NA	NA	1	1	1	0	3	-2.30197	-8.20954	-2.48092	9.08545	-2.48092	9.08545	NA	NA	0.021337	2.2204e-16	0.0131045	1.03271e-19	0.0131045	1.03271e-19	NA	NA	0.4368	5.02366e-13	0.462961	1.20187e-16	0.37196	7.85964e-17	NA	NA
AGPAT1	1.7433e-11	6.36668e-09	6.72605	Brain_Hypothalamus	1.32129e-20	3.46663e-17	-9.30649	Adrenal_Gland	2.67658e-23	3.18025e-20	9.94407	NA	NA	NA	1	1	1	0	3	-2.30197	-8.20954	-2.48092	9.08545	2.10039	-9.95925	NA	NA	0.021337	2.2204e-16	0.0131045	1.03271e-19	0.0356949	2.29797e-23	NA	NA	0.4368	5.02366e-13	0.462961	1.20187e-16	0.52013	1.8848e-20	NA	NA
AGPAT1	1.7433e-11	6.36668e-09	6.72605	Brain_Hypothalamus	1.32129e-20	3.46663e-17	-9.30649	Breast_Mammary_Tissue	1.32129e-20	1.00066e-17	9.30649	NA	NA	NA	1	1	1	0	3	-2.30197	-8.20954	-2.48092	9.08545	2.48092	-9.08545	NA	NA	0.021337	2.2204e-16	0.0131045	1.03271e-19	0.0131045	1.03271e-19	NA	NA	0.4368	5.02366e-13	0.462961	1.20187e-16	0.391368	7.13747e-17	NA	NA
AGPAT1	1.7433e-11	6.36668e-09	6.72605	Brain_Hypothalamus	1.32129e-20	3.46663e-17	-9.30649	Cells_Cultured_fibroblasts	1.32129e-20	1.18853e-17	9.30649	NA	NA	NA	1	1	1	0	3	-2.30197	-8.20954	-2.48092	9.08545	2.48092	-9.08545	NA	NA	0.021337	2.2204e-16	0.0131045	1.03271e-19	0.0131045	1.03271e-19	NA	NA	0.4368	5.02366e-13	0.462961	1.20187e-16	0.372181	9.47547e-17	NA	NA
AGPAT1	1.7433e-11	6.36668e-09	6.72605	Brain_Hypothalamus	1.32129e-20	3.46663e-17	-9.30649	Cells_EBV-transformed_lymphocytes	2.67658e-23	2.88084e-20	9.94407	NA	NA	NA	1	1	1	0	3	-2.30197	-8.20954	-2.48092	9.08545	2.10039	-9.95925	NA	NA	0.021337	2.2204e-16	0.0131045	1.03271e-19	0.0356949	2.29797e-23	NA	NA	0.4368	5.02366e-13	0.462961	1.20187e-16	0.515093	2.02633e-20	NA	NA
AGPAT1	1.7433e-11	6.36668e-09	6.72605	Brain_Hypothalamus	1.32129e-20	3.46663e-17	-9.30649	Esophagus_Mucosa	2.67658e-23	2.21107e-20	9.94407	NA	NA	NA	1	1	1	0	3	-2.30197	-8.20954	-2.48092	9.08545	2.10039	-9.95925	NA	NA	0.021337	2.2204e-16	0.0131045	1.03271e-19	0.0356949	2.29797e-23	NA	NA	0.4368	5.02366e-13	0.462961	1.20187e-16	0.528521	1.97849e-20	NA	NA
AGPAT1	1.7433e-11	6.36668e-09	6.72605	Brain_Hypothalamus	1.32129e-20	3.46663e-17	-9.30649	Lung	1.32129e-20	9.7177e-18	9.30649	NA	NA	NA	1	1	1	0	3	-2.30197	-8.20954	-2.48092	9.08545	2.48092	-9.08545	NA	NA	0.021337	2.2204e-16	0.0131045	1.03271e-19	0.0131045	1.03271e-19	NA	NA	0.4368	5.02366e-13	0.462961	1.20187e-16	0.372235	7.74799e-17	NA	NA
AGPAT1	1.7433e-11	6.36668e-09	6.72605	Brain_Hypothalamus	1.32129e-20	3.46663e-17	-9.30649	Minor_Salivary_Gland	1.32129e-20	1.28926e-17	9.30649	NA	NA	NA	1	1	1	0	3	-2.30197	-8.20954	-2.48092	9.08545	2.48092	-9.08545	NA	NA	0.021337	2.2204e-16	0.0131045	1.03271e-19	0.0131045	1.03271e-19	NA	NA	0.4368	5.02366e-13	0.462961	1.20187e-16	0.376297	9.77347e-17	NA	NA
AGPAT1	1.7433e-11	6.36668e-09	6.72605	Brain_Hypothalamus	1.32129e-20	3.46663e-17	-9.30649	Muscle_Skeletal	1.32129e-20	9.53126e-18	9.30649	NA	NA	NA	1	1	1	0	3	-2.30197	-8.20954	-2.48092	9.08545	2.48092	-9.08545	NA	NA	0.021337	2.2204e-16	0.0131045	1.03271e-19	0.0131045	1.03271e-19	NA	NA	0.4368	5.02366e-13	0.462961	1.20187e-16	0.38642	6.7137e-17	NA	NA
AGPAT1	1.7433e-11	6.36668e-09	6.72605	Brain_Hypothalamus	1.32129e-20	3.46663e-17	-9.30649	Nerve_Tibial	1.32129e-20	9.27046e-18	9.30649	NA	NA	NA	1	1	1	0	3	-2.30197	-8.20954	-2.48092	9.08545	2.48092	-9.08545	NA	NA	0.021337	2.2204e-16	0.0131045	1.03271e-19	0.0131045	1.03271e-19	NA	NA	0.4368	5.02366e-13	0.462961	1.20187e-16	0.382228	6.82023e-17	NA	NA
AGPAT1	1.7433e-11	6.36668e-09	6.72605	Brain_Hypothalamus	1.32129e-20	3.46663e-17	-9.30649	Skin_Not_Sun_Exposed_Suprapubic	1.32129e-20	1.42165e-17	9.30649	NA	NA	NA	1	1	1	0	3	-2.30197	-8.20954	-2.48092	9.08545	2.48092	-9.08545	NA	NA	0.021337	2.2204e-16	0.0131045	1.03271e-19	0.0131045	1.03271e-19	NA	NA	0.4368	5.02366e-13	0.462961	1.20187e-16	0.367226	7.04648e-17	NA	NA
AGPAT1	1.7433e-11	6.36668e-09	6.72605	Brain_Hypothalamus	1.32129e-20	3.46663e-17	-9.30649	Skin_Sun_Exposed_Lower_leg	1.32129e-20	1.08934e-17	9.30649	NA	NA	NA	1	1	1	0	3	-2.30197	-8.20954	-2.48092	9.08545	2.48092	-9.08545	NA	NA	0.021337	2.2204e-16	0.0131045	1.03271e-19	0.0131045	1.03271e-19	NA	NA	0.4368	5.02366e-13	0.462961	1.20187e-16	0.372435	6.83211e-17	NA	NA
AGPAT1	1.7433e-11	6.36668e-09	6.72605	Brain_Hypothalamus	1.32129e-20	3.46663e-17	-9.30649	Small_Intestine_Terminal_Ileum	1.32129e-20	1.22846e-17	9.30649	NA	NA	NA	1	1	1	0	3	-2.30197	-8.20954	-2.48092	9.08545	2.48092	-9.08545	NA	NA	0.021337	2.2204e-16	0.0131045	1.03271e-19	0.0131045	1.03271e-19	NA	NA	0.4368	5.02366e-13	0.462961	1.20187e-16	0.386424	8.31497e-17	NA	NA
AGPAT1	1.7433e-11	6.36668e-09	6.72605	Brain_Hypothalamus	1.32129e-20	3.46663e-17	-9.30649	Spleen	1.32129e-20	1.07622e-17	-9.30649	NA	NA	NA	1	1	1	0	3	-2.30197	-8.20954	-2.48092	9.08545	-2.48092	9.08545	NA	NA	0.021337	2.2204e-16	0.0131045	1.03271e-19	0.0131045	1.03271e-19	NA	NA	0.4368	5.02366e-13	0.462961	1.20187e-16	0.37448	7.17346e-17	NA	NA
AGPAT1	1.7433e-11	6.36668e-09	6.72605	Brain_Hypothalamus	1.32129e-20	3.46663e-17	-9.30649	Thyroid	1.32129e-20	9.68317e-18	-9.30649	NA	NA	NA	1	1	1	0	3	-2.30197	-8.20954	-2.48092	9.08545	-2.48092	9.08545	NA	NA	0.021337	2.2204e-16	0.0131045	1.03271e-19	0.0131045	1.03271e-19	NA	NA	0.4368	5.02366e-13	0.462961	1.20187e-16	0.375109	7.17398e-17	NA	NA
AGPAT1	1.7433e-11	6.36668e-09	6.72605	Brain_Hypothalamus	1.32129e-20	3.46663e-17	-9.30649	Uterus	1.32129e-20	1.34432e-17	9.30649	NA	NA	NA	1	1	1	0	3	-2.30197	-8.20954	-2.48092	9.08545	2.48092	-9.08545	NA	NA	0.021337	2.2204e-16	0.0131045	1.03271e-19	0.0131045	1.03271e-19	NA	NA	0.4368	5.02366e-13	0.462961	1.20187e-16	0.371154	8.49197e-17	NA	NA
AGPAT1	1.7433e-11	6.36668e-09	6.72605	Brain_Hypothalamus	1.32129e-20	3.46663e-17	-9.30649	Whole_Blood	1.32129e-20	8.48772e-18	-9.30649	NA	NA	NA	1	1	1	0	3	-2.30197	-8.20954	-2.48092	9.08545	-2.48092	9.08545	NA	NA	0.021337	2.2204e-16	0.0131045	1.03271e-19	0.0131045	1.03271e-19	NA	NA	0.4368	5.02366e-13	0.462961	1.20187e-16	0.405803	7.10249e-17	NA	NA
AGPAT1	1.7433e-11	6.36668e-09	6.72605	Brain_Hypothalamus	1.32129e-20	3.46663e-17	-9.30649	smultixcan	2.63334e-21	2.26514e-18	9.42603	NA	NA	NA	1	1	1	0	3	-2.30197	-8.20954	-2.48092	9.08545	2.40957	-9.24929	NA	NA	0.021337	2.2204e-16	0.0131045	1.03271e-19	0.0153341	1.43434e-20	NA	NA	0.4368	5.02366e-13	0.462961	1.20187e-16	0.391785	1.07423e-17	NA	NA
AGPAT1	1.7433e-11	6.36668e-09	6.72605	Brain_Nucleus_accumbens_basal_ganglia	1.32129e-20	2.73441e-17	-9.30649	Adipose_Subcutaneous	1.32129e-20	1.04267e-17	-9.30649	NA	NA	NA	1	1	1	0	3	-2.30197	-8.20954	-2.48092	9.08545	-2.48092	9.08545	NA	NA	0.021337	2.2204e-16	0.0131045	1.03271e-19	0.0131045	1.03271e-19	NA	NA	0.4368	5.02366e-13	0.46113	1.37259e-16	0.37196	7.85964e-17	NA	NA
AGPAT1	1.7433e-11	6.36668e-09	6.72605	Brain_Nucleus_accumbens_basal_ganglia	1.32129e-20	2.73441e-17	-9.30649	Adrenal_Gland	2.67658e-23	3.18025e-20	9.94407	NA	NA	NA	1	1	1	0	3	-2.30197	-8.20954	-2.48092	9.08545	2.10039	-9.95925	NA	NA	0.021337	2.2204e-16	0.0131045	1.03271e-19	0.0356949	2.29797e-23	NA	NA	0.4368	5.02366e-13	0.46113	1.37259e-16	0.52013	1.8848e-20	NA	NA
AGPAT1	1.7433e-11	6.36668e-09	6.72605	Brain_Nucleus_accumbens_basal_ganglia	1.32129e-20	2.73441e-17	-9.30649	Breast_Mammary_Tissue	1.32129e-20	1.00066e-17	9.30649	NA	NA	NA	1	1	1	0	3	-2.30197	-8.20954	-2.48092	9.08545	2.48092	-9.08545	NA	NA	0.021337	2.2204e-16	0.0131045	1.03271e-19	0.0131045	1.03271e-19	NA	NA	0.4368	5.02366e-13	0.46113	1.37259e-16	0.391368	7.13747e-17	NA	NA
AGPAT1	1.7433e-11	6.36668e-09	6.72605	Brain_Nucleus_accumbens_basal_ganglia	1.32129e-20	2.73441e-17	-9.30649	Cells_Cultured_fibroblasts	1.32129e-20	1.18853e-17	9.30649	NA	NA	NA	1	1	1	0	3	-2.30197	-8.20954	-2.48092	9.08545	2.48092	-9.08545	NA	NA	0.021337	2.2204e-16	0.0131045	1.03271e-19	0.0131045	1.03271e-19	NA	NA	0.4368	5.02366e-13	0.46113	1.37259e-16	0.372181	9.47547e-17	NA	NA
AGPAT1	1.7433e-11	6.36668e-09	6.72605	Brain_Nucleus_accumbens_basal_ganglia	1.32129e-20	2.73441e-17	-9.30649	Cells_EBV-transformed_lymphocytes	2.67658e-23	2.88084e-20	9.94407	NA	NA	NA	1	1	1	0	3	-2.30197	-8.20954	-2.48092	9.08545	2.10039	-9.95925	NA	NA	0.021337	2.2204e-16	0.0131045	1.03271e-19	0.0356949	2.29797e-23	NA	NA	0.4368	5.02366e-13	0.46113	1.37259e-16	0.515093	2.02633e-20	NA	NA
AGPAT1	1.7433e-11	6.36668e-09	6.72605	Brain_Nucleus_accumbens_basal_ganglia	1.32129e-20	2.73441e-17	-9.30649	Esophagus_Mucosa	2.67658e-23	2.21107e-20	9.94407	NA	NA	NA	1	1	1	0	3	-2.30197	-8.20954	-2.48092	9.08545	2.10039	-9.95925	NA	NA	0.021337	2.2204e-16	0.0131045	1.03271e-19	0.0356949	2.29797e-23	NA	NA	0.4368	5.02366e-13	0.46113	1.37259e-16	0.528521	1.97849e-20	NA	NA
AGPAT1	1.7433e-11	6.36668e-09	6.72605	Brain_Nucleus_accumbens_basal_ganglia	1.32129e-20	2.73441e-17	-9.30649	Lung	1.32129e-20	9.7177e-18	9.30649	NA	NA	NA	1	1	1	0	3	-2.30197	-8.20954	-2.48092	9.08545	2.48092	-9.08545	NA	NA	0.021337	2.2204e-16	0.0131045	1.03271e-19	0.0131045	1.03271e-19	NA	NA	0.4368	5.02366e-13	0.46113	1.37259e-16	0.372235	7.74799e-17	NA	NA
AGPAT1	1.7433e-11	6.36668e-09	6.72605	Brain_Nucleus_accumbens_basal_ganglia	1.32129e-20	2.73441e-17	-9.30649	Minor_Salivary_Gland	1.32129e-20	1.28926e-17	9.30649	NA	NA	NA	1	1	1	0	3	-2.30197	-8.20954	-2.48092	9.08545	2.48092	-9.08545	NA	NA	0.021337	2.2204e-16	0.0131045	1.03271e-19	0.0131045	1.03271e-19	NA	NA	0.4368	5.02366e-13	0.46113	1.37259e-16	0.376297	9.77347e-17	NA	NA
AGPAT1	1.7433e-11	6.36668e-09	6.72605	Brain_Nucleus_accumbens_basal_ganglia	1.32129e-20	2.73441e-17	-9.30649	Muscle_Skeletal	1.32129e-20	9.53126e-18	9.30649	NA	NA	NA	1	1	1	0	3	-2.30197	-8.20954	-2.48092	9.08545	2.48092	-9.08545	NA	NA	0.021337	2.2204e-16	0.0131045	1.03271e-19	0.0131045	1.03271e-19	NA	NA	0.4368	5.02366e-13	0.46113	1.37259e-16	0.38642	6.7137e-17	NA	NA
AGPAT1	1.7433e-11	6.36668e-09	6.72605	Brain_Nucleus_accumbens_basal_ganglia	1.32129e-20	2.73441e-17	-9.30649	Nerve_Tibial	1.32129e-20	9.27046e-18	9.30649	NA	NA	NA	1	1	1	0	3	-2.30197	-8.20954	-2.48092	9.08545	2.48092	-9.08545	NA	NA	0.021337	2.2204e-16	0.0131045	1.03271e-19	0.0131045	1.03271e-19	NA	NA	0.4368	5.02366e-13	0.46113	1.37259e-16	0.382228	6.82023e-17	NA	NA
AGPAT1	1.7433e-11	6.36668e-09	6.72605	Brain_Nucleus_accumbens_basal_ganglia	1.32129e-20	2.73441e-17	-9.30649	Skin_Not_Sun_Exposed_Suprapubic	1.32129e-20	1.42165e-17	9.30649	NA	NA	NA	1	1	1	0	3	-2.30197	-8.20954	-2.48092	9.08545	2.48092	-9.08545	NA	NA	0.021337	2.2204e-16	0.0131045	1.03271e-19	0.0131045	1.03271e-19	NA	NA	0.4368	5.02366e-13	0.46113	1.37259e-16	0.367226	7.04648e-17	NA	NA
AGPAT1	1.7433e-11	6.36668e-09	6.72605	Brain_Nucleus_accumbens_basal_ganglia	1.32129e-20	2.73441e-17	-9.30649	Skin_Sun_Exposed_Lower_leg	1.32129e-20	1.08934e-17	9.30649	NA	NA	NA	1	1	1	0	3	-2.30197	-8.20954	-2.48092	9.08545	2.48092	-9.08545	NA	NA	0.021337	2.2204e-16	0.0131045	1.03271e-19	0.0131045	1.03271e-19	NA	NA	0.4368	5.02366e-13	0.46113	1.37259e-16	0.372435	6.83211e-17	NA	NA
AGPAT1	1.7433e-11	6.36668e-09	6.72605	Brain_Nucleus_accumbens_basal_ganglia	1.32129e-20	2.73441e-17	-9.30649	Small_Intestine_Terminal_Ileum	1.32129e-20	1.22846e-17	9.30649	NA	NA	NA	1	1	1	0	3	-2.30197	-8.20954	-2.48092	9.08545	2.48092	-9.08545	NA	NA	0.021337	2.2204e-16	0.0131045	1.03271e-19	0.0131045	1.03271e-19	NA	NA	0.4368	5.02366e-13	0.46113	1.37259e-16	0.386424	8.31497e-17	NA	NA
AGPAT1	1.7433e-11	6.36668e-09	6.72605	Brain_Nucleus_accumbens_basal_ganglia	1.32129e-20	2.73441e-17	-9.30649	Spleen	1.32129e-20	1.07622e-17	-9.30649	NA	NA	NA	1	1	1	0	3	-2.30197	-8.20954	-2.48092	9.08545	-2.48092	9.08545	NA	NA	0.021337	2.2204e-16	0.0131045	1.03271e-19	0.0131045	1.03271e-19	NA	NA	0.4368	5.02366e-13	0.46113	1.37259e-16	0.37448	7.17346e-17	NA	NA
AGPAT1	1.7433e-11	6.36668e-09	6.72605	Brain_Nucleus_accumbens_basal_ganglia	1.32129e-20	2.73441e-17	-9.30649	Thyroid	1.32129e-20	9.68317e-18	-9.30649	NA	NA	NA	1	1	1	0	3	-2.30197	-8.20954	-2.48092	9.08545	-2.48092	9.08545	NA	NA	0.021337	2.2204e-16	0.0131045	1.03271e-19	0.0131045	1.03271e-19	NA	NA	0.4368	5.02366e-13	0.46113	1.37259e-16	0.375109	7.17398e-17	NA	NA
AGPAT1	1.7433e-11	6.36668e-09	6.72605	Brain_Nucleus_accumbens_basal_ganglia	1.32129e-20	2.73441e-17	-9.30649	Uterus	1.32129e-20	1.34432e-17	9.30649	NA	NA	NA	1	1	1	0	3	-2.30197	-8.20954	-2.48092	9.08545	2.48092	-9.08545	NA	NA	0.021337	2.2204e-16	0.0131045	1.03271e-19	0.0131045	1.03271e-19	NA	NA	0.4368	5.02366e-13	0.46113	1.37259e-16	0.371154	8.49197e-17	NA	NA
AGPAT1	1.7433e-11	6.36668e-09	6.72605	Brain_Nucleus_accumbens_basal_ganglia	1.32129e-20	2.73441e-17	-9.30649	Whole_Blood	1.32129e-20	8.48772e-18	-9.30649	NA	NA	NA	1	1	1	0	3	-2.30197	-8.20954	-2.48092	9.08545	-2.48092	9.08545	NA	NA	0.021337	2.2204e-16	0.0131045	1.03271e-19	0.0131045	1.03271e-19	NA	NA	0.4368	5.02366e-13	0.46113	1.37259e-16	0.405803	7.10249e-17	NA	NA
AGPAT1	1.7433e-11	6.36668e-09	6.72605	Brain_Nucleus_accumbens_basal_ganglia	1.32129e-20	2.73441e-17	-9.30649	smultixcan	2.63334e-21	2.26514e-18	9.42603	NA	NA	NA	1	1	1	0	3	-2.30197	-8.20954	-2.48092	9.08545	2.40957	-9.24929	NA	NA	0.021337	2.2204e-16	0.0131045	1.03271e-19	0.0153341	1.43434e-20	NA	NA	0.4368	5.02366e-13	0.46113	1.37259e-16	0.391785	1.07423e-17	NA	NA
AGPAT1	1.7433e-11	6.36668e-09	6.72605	Brain_Putamen_basal_ganglia	1.32129e-20	1.52798e-17	-9.30649	Adipose_Subcutaneous	1.32129e-20	1.04267e-17	-9.30649	NA	NA	NA	1	1	1	0	3	-2.30197	-8.20954	-2.48092	9.08545	-2.48092	9.08545	NA	NA	0.021337	2.2204e-16	0.0131045	1.03271e-19	0.0131045	1.03271e-19	NA	NA	0.4368	5.02366e-13	0.457373	8.62168e-17	0.37196	7.85964e-17	NA	NA
AGPAT1	1.7433e-11	6.36668e-09	6.72605	Brain_Putamen_basal_ganglia	1.32129e-20	1.52798e-17	-9.30649	Adrenal_Gland	2.67658e-23	3.18025e-20	9.94407	NA	NA	NA	1	1	1	0	3	-2.30197	-8.20954	-2.48092	9.08545	2.10039	-9.95925	NA	NA	0.021337	2.2204e-16	0.0131045	1.03271e-19	0.0356949	2.29797e-23	NA	NA	0.4368	5.02366e-13	0.457373	8.62168e-17	0.52013	1.8848e-20	NA	NA
AGPAT1	1.7433e-11	6.36668e-09	6.72605	Brain_Putamen_basal_ganglia	1.32129e-20	1.52798e-17	-9.30649	Breast_Mammary_Tissue	1.32129e-20	1.00066e-17	9.30649	NA	NA	NA	1	1	1	0	3	-2.30197	-8.20954	-2.48092	9.08545	2.48092	-9.08545	NA	NA	0.021337	2.2204e-16	0.0131045	1.03271e-19	0.0131045	1.03271e-19	NA	NA	0.4368	5.02366e-13	0.457373	8.62168e-17	0.391368	7.13747e-17	NA	NA
AGPAT1	1.7433e-11	6.36668e-09	6.72605	Brain_Putamen_basal_ganglia	1.32129e-20	1.52798e-17	-9.30649	Cells_Cultured_fibroblasts	1.32129e-20	1.18853e-17	9.30649	NA	NA	NA	1	1	1	0	3	-2.30197	-8.20954	-2.48092	9.08545	2.48092	-9.08545	NA	NA	0.021337	2.2204e-16	0.0131045	1.03271e-19	0.0131045	1.03271e-19	NA	NA	0.4368	5.02366e-13	0.457373	8.62168e-17	0.372181	9.47547e-17	NA	NA
AGPAT1	1.7433e-11	6.36668e-09	6.72605	Brain_Putamen_basal_ganglia	1.32129e-20	1.52798e-17	-9.30649	Cells_EBV-transformed_lymphocytes	2.67658e-23	2.88084e-20	9.94407	NA	NA	NA	1	1	1	0	3	-2.30197	-8.20954	-2.48092	9.08545	2.10039	-9.95925	NA	NA	0.021337	2.2204e-16	0.0131045	1.03271e-19	0.0356949	2.29797e-23	NA	NA	0.4368	5.02366e-13	0.457373	8.62168e-17	0.515093	2.02633e-20	NA	NA
AGPAT1	1.7433e-11	6.36668e-09	6.72605	Brain_Putamen_basal_ganglia	1.32129e-20	1.52798e-17	-9.30649	Esophagus_Mucosa	2.67658e-23	2.21107e-20	9.94407	NA	NA	NA	1	1	1	0	3	-2.30197	-8.20954	-2.48092	9.08545	2.10039	-9.95925	NA	NA	0.021337	2.2204e-16	0.0131045	1.03271e-19	0.0356949	2.29797e-23	NA	NA	0.4368	5.02366e-13	0.457373	8.62168e-17	0.528521	1.97849e-20	NA	NA
AGPAT1	1.7433e-11	6.36668e-09	6.72605	Brain_Putamen_basal_ganglia	1.32129e-20	1.52798e-17	-9.30649	Lung	1.32129e-20	9.7177e-18	9.30649	NA	NA	NA	1	1	1	0	3	-2.30197	-8.20954	-2.48092	9.08545	2.48092	-9.08545	NA	NA	0.021337	2.2204e-16	0.0131045	1.03271e-19	0.0131045	1.03271e-19	NA	NA	0.4368	5.02366e-13	0.457373	8.62168e-17	0.372235	7.74799e-17	NA	NA
AGPAT1	1.7433e-11	6.36668e-09	6.72605	Brain_Putamen_basal_ganglia	1.32129e-20	1.52798e-17	-9.30649	Minor_Salivary_Gland	1.32129e-20	1.28926e-17	9.30649	NA	NA	NA	1	1	1	0	3	-2.30197	-8.20954	-2.48092	9.08545	2.48092	-9.08545	NA	NA	0.021337	2.2204e-16	0.0131045	1.03271e-19	0.0131045	1.03271e-19	NA	NA	0.4368	5.02366e-13	0.457373	8.62168e-17	0.376297	9.77347e-17	NA	NA
AGPAT1	1.7433e-11	6.36668e-09	6.72605	Brain_Putamen_basal_ganglia	1.32129e-20	1.52798e-17	-9.30649	Muscle_Skeletal	1.32129e-20	9.53126e-18	9.30649	NA	NA	NA	1	1	1	0	3	-2.30197	-8.20954	-2.48092	9.08545	2.48092	-9.08545	NA	NA	0.021337	2.2204e-16	0.0131045	1.03271e-19	0.0131045	1.03271e-19	NA	NA	0.4368	5.02366e-13	0.457373	8.62168e-17	0.38642	6.7137e-17	NA	NA
AGPAT1	1.7433e-11	6.36668e-09	6.72605	Brain_Putamen_basal_ganglia	1.32129e-20	1.52798e-17	-9.30649	Nerve_Tibial	1.32129e-20	9.27046e-18	9.30649	NA	NA	NA	1	1	1	0	3	-2.30197	-8.20954	-2.48092	9.08545	2.48092	-9.08545	NA	NA	0.021337	2.2204e-16	0.0131045	1.03271e-19	0.0131045	1.03271e-19	NA	NA	0.4368	5.02366e-13	0.457373	8.62168e-17	0.382228	6.82023e-17	NA	NA
AGPAT1	1.7433e-11	6.36668e-09	6.72605	Brain_Putamen_basal_ganglia	1.32129e-20	1.52798e-17	-9.30649	Skin_Not_Sun_Exposed_Suprapubic	1.32129e-20	1.42165e-17	9.30649	NA	NA	NA	1	1	1	0	3	-2.30197	-8.20954	-2.48092	9.08545	2.48092	-9.08545	NA	NA	0.021337	2.2204e-16	0.0131045	1.03271e-19	0.0131045	1.03271e-19	NA	NA	0.4368	5.02366e-13	0.457373	8.62168e-17	0.367226	7.04648e-17	NA	NA
AGPAT1	1.7433e-11	6.36668e-09	6.72605	Brain_Putamen_basal_ganglia	1.32129e-20	1.52798e-17	-9.30649	Skin_Sun_Exposed_Lower_leg	1.32129e-20	1.08934e-17	9.30649	NA	NA	NA	1	1	1	0	3	-2.30197	-8.20954	-2.48092	9.08545	2.48092	-9.08545	NA	NA	0.021337	2.2204e-16	0.0131045	1.03271e-19	0.0131045	1.03271e-19	NA	NA	0.4368	5.02366e-13	0.457373	8.62168e-17	0.372435	6.83211e-17	NA	NA
AGPAT1	1.7433e-11	6.36668e-09	6.72605	Brain_Putamen_basal_ganglia	1.32129e-20	1.52798e-17	-9.30649	Small_Intestine_Terminal_Ileum	1.32129e-20	1.22846e-17	9.30649	NA	NA	NA	1	1	1	0	3	-2.30197	-8.20954	-2.48092	9.08545	2.48092	-9.08545	NA	NA	0.021337	2.2204e-16	0.0131045	1.03271e-19	0.0131045	1.03271e-19	NA	NA	0.4368	5.02366e-13	0.457373	8.62168e-17	0.386424	8.31497e-17	NA	NA
AGPAT1	1.7433e-11	6.36668e-09	6.72605	Brain_Putamen_basal_ganglia	1.32129e-20	1.52798e-17	-9.30649	Spleen	1.32129e-20	1.07622e-17	-9.30649	NA	NA	NA	1	1	1	0	3	-2.30197	-8.20954	-2.48092	9.08545	-2.48092	9.08545	NA	NA	0.021337	2.2204e-16	0.0131045	1.03271e-19	0.0131045	1.03271e-19	NA	NA	0.4368	5.02366e-13	0.457373	8.62168e-17	0.37448	7.17346e-17	NA	NA
AGPAT1	1.7433e-11	6.36668e-09	6.72605	Brain_Putamen_basal_ganglia	1.32129e-20	1.52798e-17	-9.30649	Thyroid	1.32129e-20	9.68317e-18	-9.30649	NA	NA	NA	1	1	1	0	3	-2.30197	-8.20954	-2.48092	9.08545	-2.48092	9.08545	NA	NA	0.021337	2.2204e-16	0.0131045	1.03271e-19	0.0131045	1.03271e-19	NA	NA	0.4368	5.02366e-13	0.457373	8.62168e-17	0.375109	7.17398e-17	NA	NA
AGPAT1	1.7433e-11	6.36668e-09	6.72605	Brain_Putamen_basal_ganglia	1.32129e-20	1.52798e-17	-9.30649	Uterus	1.32129e-20	1.34432e-17	9.30649	NA	NA	NA	1	1	1	0	3	-2.30197	-8.20954	-2.48092	9.08545	2.48092	-9.08545	NA	NA	0.021337	2.2204e-16	0.0131045	1.03271e-19	0.0131045	1.03271e-19	NA	NA	0.4368	5.02366e-13	0.457373	8.62168e-17	0.371154	8.49197e-17	NA	NA
AGPAT1	1.7433e-11	6.36668e-09	6.72605	Brain_Putamen_basal_ganglia	1.32129e-20	1.52798e-17	-9.30649	Whole_Blood	1.32129e-20	8.48772e-18	-9.30649	NA	NA	NA	1	1	1	0	3	-2.30197	-8.20954	-2.48092	9.08545	-2.48092	9.08545	NA	NA	0.021337	2.2204e-16	0.0131045	1.03271e-19	0.0131045	1.03271e-19	NA	NA	0.4368	5.02366e-13	0.457373	8.62168e-17	0.405803	7.10249e-17	NA	NA
AGPAT1	1.7433e-11	6.36668e-09	6.72605	Brain_Putamen_basal_ganglia	1.32129e-20	1.52798e-17	-9.30649	smultixcan	2.63334e-21	2.26514e-18	9.42603	NA	NA	NA	1	1	1	0	3	-2.30197	-8.20954	-2.48092	9.08545	2.40957	-9.24929	NA	NA	0.021337	2.2204e-16	0.0131045	1.03271e-19	0.0153341	1.43434e-20	NA	NA	0.4368	5.02366e-13	0.457373	8.62168e-17	0.391785	1.07423e-17	NA	NA
AGPAT1	1.7433e-11	6.36668e-09	6.72605	Brain_Spinal_cord_cervical_c-1	1.32129e-20	1.36621e-17	-9.30649	Adipose_Subcutaneous	1.32129e-20	1.04267e-17	-9.30649	NA	NA	NA	1	1	1	0	3	-2.30197	-8.20954	-2.48092	9.08545	-2.48092	9.08545	NA	NA	0.021337	2.2204e-16	0.0131045	1.03271e-19	0.0131045	1.03271e-19	NA	NA	0.4368	5.02366e-13	0.463235	9.4631e-17	0.37196	7.85964e-17	NA	NA
AGPAT1	1.7433e-11	6.36668e-09	6.72605	Brain_Spinal_cord_cervical_c-1	1.32129e-20	1.36621e-17	-9.30649	Adrenal_Gland	2.67658e-23	3.18025e-20	9.94407	NA	NA	NA	1	1	1	0	3	-2.30197	-8.20954	-2.48092	9.08545	2.10039	-9.95925	NA	NA	0.021337	2.2204e-16	0.0131045	1.03271e-19	0.0356949	2.29797e-23	NA	NA	0.4368	5.02366e-13	0.463235	9.4631e-17	0.52013	1.8848e-20	NA	NA
AGPAT1	1.7433e-11	6.36668e-09	6.72605	Brain_Spinal_cord_cervical_c-1	1.32129e-20	1.36621e-17	-9.30649	Breast_Mammary_Tissue	1.32129e-20	1.00066e-17	9.30649	NA	NA	NA	1	1	1	0	3	-2.30197	-8.20954	-2.48092	9.08545	2.48092	-9.08545	NA	NA	0.021337	2.2204e-16	0.0131045	1.03271e-19	0.0131045	1.03271e-19	NA	NA	0.4368	5.02366e-13	0.463235	9.4631e-17	0.391368	7.13747e-17	NA	NA
AGPAT1	1.7433e-11	6.36668e-09	6.72605	Brain_Spinal_cord_cervical_c-1	1.32129e-20	1.36621e-17	-9.30649	Cells_Cultured_fibroblasts	1.32129e-20	1.18853e-17	9.30649	NA	NA	NA	1	1	1	0	3	-2.30197	-8.20954	-2.48092	9.08545	2.48092	-9.08545	NA	NA	0.021337	2.2204e-16	0.0131045	1.03271e-19	0.0131045	1.03271e-19	NA	NA	0.4368	5.02366e-13	0.463235	9.4631e-17	0.372181	9.47547e-17	NA	NA
AGPAT1	1.7433e-11	6.36668e-09	6.72605	Brain_Spinal_cord_cervical_c-1	1.32129e-20	1.36621e-17	-9.30649	Cells_EBV-transformed_lymphocytes	2.67658e-23	2.88084e-20	9.94407	NA	NA	NA	1	1	1	0	3	-2.30197	-8.20954	-2.48092	9.08545	2.10039	-9.95925	NA	NA	0.021337	2.2204e-16	0.0131045	1.03271e-19	0.0356949	2.29797e-23	NA	NA	0.4368	5.02366e-13	0.463235	9.4631e-17	0.515093	2.02633e-20	NA	NA
AGPAT1	1.7433e-11	6.36668e-09	6.72605	Brain_Spinal_cord_cervical_c-1	1.32129e-20	1.36621e-17	-9.30649	Esophagus_Mucosa	2.67658e-23	2.21107e-20	9.94407	NA	NA	NA	1	1	1	0	3	-2.30197	-8.20954	-2.48092	9.08545	2.10039	-9.95925	NA	NA	0.021337	2.2204e-16	0.0131045	1.03271e-19	0.0356949	2.29797e-23	NA	NA	0.4368	5.02366e-13	0.463235	9.4631e-17	0.528521	1.97849e-20	NA	NA
AGPAT1	1.7433e-11	6.36668e-09	6.72605	Brain_Spinal_cord_cervical_c-1	1.32129e-20	1.36621e-17	-9.30649	Lung	1.32129e-20	9.7177e-18	9.30649	NA	NA	NA	1	1	1	0	3	-2.30197	-8.20954	-2.48092	9.08545	2.48092	-9.08545	NA	NA	0.021337	2.2204e-16	0.0131045	1.03271e-19	0.0131045	1.03271e-19	NA	NA	0.4368	5.02366e-13	0.463235	9.4631e-17	0.372235	7.74799e-17	NA	NA
AGPAT1	1.7433e-11	6.36668e-09	6.72605	Brain_Spinal_cord_cervical_c-1	1.32129e-20	1.36621e-17	-9.30649	Minor_Salivary_Gland	1.32129e-20	1.28926e-17	9.30649	NA	NA	NA	1	1	1	0	3	-2.30197	-8.20954	-2.48092	9.08545	2.48092	-9.08545	NA	NA	0.021337	2.2204e-16	0.0131045	1.03271e-19	0.0131045	1.03271e-19	NA	NA	0.4368	5.02366e-13	0.463235	9.4631e-17	0.376297	9.77347e-17	NA	NA
AGPAT1	1.7433e-11	6.36668e-09	6.72605	Brain_Spinal_cord_cervical_c-1	1.32129e-20	1.36621e-17	-9.30649	Muscle_Skeletal	1.32129e-20	9.53126e-18	9.30649	NA	NA	NA	1	1	1	0	3	-2.30197	-8.20954	-2.48092	9.08545	2.48092	-9.08545	NA	NA	0.021337	2.2204e-16	0.0131045	1.03271e-19	0.0131045	1.03271e-19	NA	NA	0.4368	5.02366e-13	0.463235	9.4631e-17	0.38642	6.7137e-17	NA	NA
AGPAT1	1.7433e-11	6.36668e-09	6.72605	Brain_Spinal_cord_cervical_c-1	1.32129e-20	1.36621e-17	-9.30649	Nerve_Tibial	1.32129e-20	9.27046e-18	9.30649	NA	NA	NA	1	1	1	0	3	-2.30197	-8.20954	-2.48092	9.08545	2.48092	-9.08545	NA	NA	0.021337	2.2204e-16	0.0131045	1.03271e-19	0.0131045	1.03271e-19	NA	NA	0.4368	5.02366e-13	0.463235	9.4631e-17	0.382228	6.82023e-17	NA	NA
AGPAT1	1.7433e-11	6.36668e-09	6.72605	Brain_Spinal_cord_cervical_c-1	1.32129e-20	1.36621e-17	-9.30649	Skin_Not_Sun_Exposed_Suprapubic	1.32129e-20	1.42165e-17	9.30649	NA	NA	NA	1	1	1	0	3	-2.30197	-8.20954	-2.48092	9.08545	2.48092	-9.08545	NA	NA	0.021337	2.2204e-16	0.0131045	1.03271e-19	0.0131045	1.03271e-19	NA	NA	0.4368	5.02366e-13	0.463235	9.4631e-17	0.367226	7.04648e-17	NA	NA
AGPAT1	1.7433e-11	6.36668e-09	6.72605	Brain_Spinal_cord_cervical_c-1	1.32129e-20	1.36621e-17	-9.30649	Skin_Sun_Exposed_Lower_leg	1.32129e-20	1.08934e-17	9.30649	NA	NA	NA	1	1	1	0	3	-2.30197	-8.20954	-2.48092	9.08545	2.48092	-9.08545	NA	NA	0.021337	2.2204e-16	0.0131045	1.03271e-19	0.0131045	1.03271e-19	NA	NA	0.4368	5.02366e-13	0.463235	9.4631e-17	0.372435	6.83211e-17	NA	NA
AGPAT1	1.7433e-11	6.36668e-09	6.72605	Brain_Spinal_cord_cervical_c-1	1.32129e-20	1.36621e-17	-9.30649	Small_Intestine_Terminal_Ileum	1.32129e-20	1.22846e-17	9.30649	NA	NA	NA	1	1	1	0	3	-2.30197	-8.20954	-2.48092	9.08545	2.48092	-9.08545	NA	NA	0.021337	2.2204e-16	0.0131045	1.03271e-19	0.0131045	1.03271e-19	NA	NA	0.4368	5.02366e-13	0.463235	9.4631e-17	0.386424	8.31497e-17	NA	NA
AGPAT1	1.7433e-11	6.36668e-09	6.72605	Brain_Spinal_cord_cervical_c-1	1.32129e-20	1.36621e-17	-9.30649	Spleen	1.32129e-20	1.07622e-17	-9.30649	NA	NA	NA	1	1	1	0	3	-2.30197	-8.20954	-2.48092	9.08545	-2.48092	9.08545	NA	NA	0.021337	2.2204e-16	0.0131045	1.03271e-19	0.0131045	1.03271e-19	NA	NA	0.4368	5.02366e-13	0.463235	9.4631e-17	0.37448	7.17346e-17	NA	NA
AGPAT1	1.7433e-11	6.36668e-09	6.72605	Brain_Spinal_cord_cervical_c-1	1.32129e-20	1.36621e-17	-9.30649	Thyroid	1.32129e-20	9.68317e-18	-9.30649	NA	NA	NA	1	1	1	0	3	-2.30197	-8.20954	-2.48092	9.08545	-2.48092	9.08545	NA	NA	0.021337	2.2204e-16	0.0131045	1.03271e-19	0.0131045	1.03271e-19	NA	NA	0.4368	5.02366e-13	0.463235	9.4631e-17	0.375109	7.17398e-17	NA	NA
AGPAT1	1.7433e-11	6.36668e-09	6.72605	Brain_Spinal_cord_cervical_c-1	1.32129e-20	1.36621e-17	-9.30649	Uterus	1.32129e-20	1.34432e-17	9.30649	NA	NA	NA	1	1	1	0	3	-2.30197	-8.20954	-2.48092	9.08545	2.48092	-9.08545	NA	NA	0.021337	2.2204e-16	0.0131045	1.03271e-19	0.0131045	1.03271e-19	NA	NA	0.4368	5.02366e-13	0.463235	9.4631e-17	0.371154	8.49197e-17	NA	NA
AGPAT1	1.7433e-11	6.36668e-09	6.72605	Brain_Spinal_cord_cervical_c-1	1.32129e-20	1.36621e-17	-9.30649	Whole_Blood	1.32129e-20	8.48772e-18	-9.30649	NA	NA	NA	1	1	1	0	3	-2.30197	-8.20954	-2.48092	9.08545	-2.48092	9.08545	NA	NA	0.021337	2.2204e-16	0.0131045	1.03271e-19	0.0131045	1.03271e-19	NA	NA	0.4368	5.02366e-13	0.463235	9.4631e-17	0.405803	7.10249e-17	NA	NA
AGPAT1	1.7433e-11	6.36668e-09	6.72605	Brain_Spinal_cord_cervical_c-1	1.32129e-20	1.36621e-17	-9.30649	smultixcan	2.63334e-21	2.26514e-18	9.42603	NA	NA	NA	1	1	1	0	3	-2.30197	-8.20954	-2.48092	9.08545	2.40957	-9.24929	NA	NA	0.021337	2.2204e-16	0.0131045	1.03271e-19	0.0153341	1.43434e-20	NA	NA	0.4368	5.02366e-13	0.463235	9.4631e-17	0.391785	1.07423e-17	NA	NA
AGPAT1	1.7433e-11	6.36668e-09	6.72605	Brain_Substantia_nigra	1.32129e-20	1.31582e-17	-9.30649	Adipose_Subcutaneous	1.32129e-20	1.04267e-17	-9.30649	NA	NA	NA	1	1	1	0	3	-2.30197	-8.20954	-2.54627	9.08545	-2.48092	9.08545	NA	NA	0.021337	2.2204e-16	0.010888	1.03271e-19	0.0131045	1.03271e-19	NA	NA	0.4368	5.02366e-13	0.455001	7.28614e-17	0.37196	7.85964e-17	NA	NA
AGPAT1	1.7433e-11	6.36668e-09	6.72605	Brain_Substantia_nigra	1.32129e-20	1.31582e-17	-9.30649	Adrenal_Gland	2.67658e-23	3.18025e-20	9.94407	NA	NA	NA	1	1	1	0	3	-2.30197	-8.20954	-2.54627	9.08545	2.10039	-9.95925	NA	NA	0.021337	2.2204e-16	0.010888	1.03271e-19	0.0356949	2.29797e-23	NA	NA	0.4368	5.02366e-13	0.455001	7.28614e-17	0.52013	1.8848e-20	NA	NA
AGPAT1	1.7433e-11	6.36668e-09	6.72605	Brain_Substantia_nigra	1.32129e-20	1.31582e-17	-9.30649	Breast_Mammary_Tissue	1.32129e-20	1.00066e-17	9.30649	NA	NA	NA	1	1	1	0	3	-2.30197	-8.20954	-2.54627	9.08545	2.48092	-9.08545	NA	NA	0.021337	2.2204e-16	0.010888	1.03271e-19	0.0131045	1.03271e-19	NA	NA	0.4368	5.02366e-13	0.455001	7.28614e-17	0.391368	7.13747e-17	NA	NA
AGPAT1	1.7433e-11	6.36668e-09	6.72605	Brain_Substantia_nigra	1.32129e-20	1.31582e-17	-9.30649	Cells_Cultured_fibroblasts	1.32129e-20	1.18853e-17	9.30649	NA	NA	NA	1	1	1	0	3	-2.30197	-8.20954	-2.54627	9.08545	2.48092	-9.08545	NA	NA	0.021337	2.2204e-16	0.010888	1.03271e-19	0.0131045	1.03271e-19	NA	NA	0.4368	5.02366e-13	0.455001	7.28614e-17	0.372181	9.47547e-17	NA	NA
AGPAT1	1.7433e-11	6.36668e-09	6.72605	Brain_Substantia_nigra	1.32129e-20	1.31582e-17	-9.30649	Cells_EBV-transformed_lymphocytes	2.67658e-23	2.88084e-20	9.94407	NA	NA	NA	1	1	1	0	3	-2.30197	-8.20954	-2.54627	9.08545	2.10039	-9.95925	NA	NA	0.021337	2.2204e-16	0.010888	1.03271e-19	0.0356949	2.29797e-23	NA	NA	0.4368	5.02366e-13	0.455001	7.28614e-17	0.515093	2.02633e-20	NA	NA
AGPAT1	1.7433e-11	6.36668e-09	6.72605	Brain_Substantia_nigra	1.32129e-20	1.31582e-17	-9.30649	Esophagus_Mucosa	2.67658e-23	2.21107e-20	9.94407	NA	NA	NA	1	1	1	0	3	-2.30197	-8.20954	-2.54627	9.08545	2.10039	-9.95925	NA	NA	0.021337	2.2204e-16	0.010888	1.03271e-19	0.0356949	2.29797e-23	NA	NA	0.4368	5.02366e-13	0.455001	7.28614e-17	0.528521	1.97849e-20	NA	NA
AGPAT1	1.7433e-11	6.36668e-09	6.72605	Brain_Substantia_nigra	1.32129e-20	1.31582e-17	-9.30649	Lung	1.32129e-20	9.7177e-18	9.30649	NA	NA	NA	1	1	1	0	3	-2.30197	-8.20954	-2.54627	9.08545	2.48092	-9.08545	NA	NA	0.021337	2.2204e-16	0.010888	1.03271e-19	0.0131045	1.03271e-19	NA	NA	0.4368	5.02366e-13	0.455001	7.28614e-17	0.372235	7.74799e-17	NA	NA
AGPAT1	1.7433e-11	6.36668e-09	6.72605	Brain_Substantia_nigra	1.32129e-20	1.31582e-17	-9.30649	Minor_Salivary_Gland	1.32129e-20	1.28926e-17	9.30649	NA	NA	NA	1	1	1	0	3	-2.30197	-8.20954	-2.54627	9.08545	2.48092	-9.08545	NA	NA	0.021337	2.2204e-16	0.010888	1.03271e-19	0.0131045	1.03271e-19	NA	NA	0.4368	5.02366e-13	0.455001	7.28614e-17	0.376297	9.77347e-17	NA	NA
AGPAT1	1.7433e-11	6.36668e-09	6.72605	Brain_Substantia_nigra	1.32129e-20	1.31582e-17	-9.30649	Muscle_Skeletal	1.32129e-20	9.53126e-18	9.30649	NA	NA	NA	1	1	1	0	3	-2.30197	-8.20954	-2.54627	9.08545	2.48092	-9.08545	NA	NA	0.021337	2.2204e-16	0.010888	1.03271e-19	0.0131045	1.03271e-19	NA	NA	0.4368	5.02366e-13	0.455001	7.28614e-17	0.38642	6.7137e-17	NA	NA
AGPAT1	1.7433e-11	6.36668e-09	6.72605	Brain_Substantia_nigra	1.32129e-20	1.31582e-17	-9.30649	Nerve_Tibial	1.32129e-20	9.27046e-18	9.30649	NA	NA	NA	1	1	1	0	3	-2.30197	-8.20954	-2.54627	9.08545	2.48092	-9.08545	NA	NA	0.021337	2.2204e-16	0.010888	1.03271e-19	0.0131045	1.03271e-19	NA	NA	0.4368	5.02366e-13	0.455001	7.28614e-17	0.382228	6.82023e-17	NA	NA
AGPAT1	1.7433e-11	6.36668e-09	6.72605	Brain_Substantia_nigra	1.32129e-20	1.31582e-17	-9.30649	Skin_Not_Sun_Exposed_Suprapubic	1.32129e-20	1.42165e-17	9.30649	NA	NA	NA	1	1	1	0	3	-2.30197	-8.20954	-2.54627	9.08545	2.48092	-9.08545	NA	NA	0.021337	2.2204e-16	0.010888	1.03271e-19	0.0131045	1.03271e-19	NA	NA	0.4368	5.02366e-13	0.455001	7.28614e-17	0.367226	7.04648e-17	NA	NA
AGPAT1	1.7433e-11	6.36668e-09	6.72605	Brain_Substantia_nigra	1.32129e-20	1.31582e-17	-9.30649	Skin_Sun_Exposed_Lower_leg	1.32129e-20	1.08934e-17	9.30649	NA	NA	NA	1	1	1	0	3	-2.30197	-8.20954	-2.54627	9.08545	2.48092	-9.08545	NA	NA	0.021337	2.2204e-16	0.010888	1.03271e-19	0.0131045	1.03271e-19	NA	NA	0.4368	5.02366e-13	0.455001	7.28614e-17	0.372435	6.83211e-17	NA	NA
AGPAT1	1.7433e-11	6.36668e-09	6.72605	Brain_Substantia_nigra	1.32129e-20	1.31582e-17	-9.30649	Small_Intestine_Terminal_Ileum	1.32129e-20	1.22846e-17	9.30649	NA	NA	NA	1	1	1	0	3	-2.30197	-8.20954	-2.54627	9.08545	2.48092	-9.08545	NA	NA	0.021337	2.2204e-16	0.010888	1.03271e-19	0.0131045	1.03271e-19	NA	NA	0.4368	5.02366e-13	0.455001	7.28614e-17	0.386424	8.31497e-17	NA	NA
AGPAT1	1.7433e-11	6.36668e-09	6.72605	Brain_Substantia_nigra	1.32129e-20	1.31582e-17	-9.30649	Spleen	1.32129e-20	1.07622e-17	-9.30649	NA	NA	NA	1	1	1	0	3	-2.30197	-8.20954	-2.54627	9.08545	-2.48092	9.08545	NA	NA	0.021337	2.2204e-16	0.010888	1.03271e-19	0.0131045	1.03271e-19	NA	NA	0.4368	5.02366e-13	0.455001	7.28614e-17	0.37448	7.17346e-17	NA	NA
AGPAT1	1.7433e-11	6.36668e-09	6.72605	Brain_Substantia_nigra	1.32129e-20	1.31582e-17	-9.30649	Thyroid	1.32129e-20	9.68317e-18	-9.30649	NA	NA	NA	1	1	1	0	3	-2.30197	-8.20954	-2.54627	9.08545	-2.48092	9.08545	NA	NA	0.021337	2.2204e-16	0.010888	1.03271e-19	0.0131045	1.03271e-19	NA	NA	0.4368	5.02366e-13	0.455001	7.28614e-17	0.375109	7.17398e-17	NA	NA
AGPAT1	1.7433e-11	6.36668e-09	6.72605	Brain_Substantia_nigra	1.32129e-20	1.31582e-17	-9.30649	Uterus	1.32129e-20	1.34432e-17	9.30649	NA	NA	NA	1	1	1	0	3	-2.30197	-8.20954	-2.54627	9.08545	2.48092	-9.08545	NA	NA	0.021337	2.2204e-16	0.010888	1.03271e-19	0.0131045	1.03271e-19	NA	NA	0.4368	5.02366e-13	0.455001	7.28614e-17	0.371154	8.49197e-17	NA	NA
AGPAT1	1.7433e-11	6.36668e-09	6.72605	Brain_Substantia_nigra	1.32129e-20	1.31582e-17	-9.30649	Whole_Blood	1.32129e-20	8.48772e-18	-9.30649	NA	NA	NA	1	1	1	0	3	-2.30197	-8.20954	-2.54627	9.08545	-2.48092	9.08545	NA	NA	0.021337	2.2204e-16	0.010888	1.03271e-19	0.0131045	1.03271e-19	NA	NA	0.4368	5.02366e-13	0.455001	7.28614e-17	0.405803	7.10249e-17	NA	NA
AGPAT1	1.7433e-11	6.36668e-09	6.72605	Brain_Substantia_nigra	1.32129e-20	1.31582e-17	-9.30649	smultixcan	2.63334e-21	2.26514e-18	9.42603	NA	NA	NA	1	1	1	0	3	-2.30197	-8.20954	-2.54627	9.08545	2.40957	-9.24929	NA	NA	0.021337	2.2204e-16	0.010888	1.03271e-19	0.0153341	1.43434e-20	NA	NA	0.4368	5.02366e-13	0.455001	7.28614e-17	0.391785	1.07423e-17	NA	NA
AGPAT1	1.7433e-11	6.36668e-09	6.72605	Colon_Sigmoid	1.32129e-20	1.64406e-17	-9.30649	Adipose_Subcutaneous	1.32129e-20	1.04267e-17	-9.30649	NA	NA	NA	1	1	1	0	3	-2.30197	-8.20954	-2.49016	9.08545	-2.48092	9.08545	NA	NA	0.021337	2.2204e-16	0.0127687	1.03271e-19	0.0131045	1.03271e-19	NA	NA	0.4368	5.02366e-13	0.421941	9.87512e-17	0.37196	7.85964e-17	NA	NA
AGPAT1	1.7433e-11	6.36668e-09	6.72605	Colon_Sigmoid	1.32129e-20	1.64406e-17	-9.30649	Adrenal_Gland	2.67658e-23	3.18025e-20	9.94407	NA	NA	NA	1	1	1	0	3	-2.30197	-8.20954	-2.49016	9.08545	2.10039	-9.95925	NA	NA	0.021337	2.2204e-16	0.0127687	1.03271e-19	0.0356949	2.29797e-23	NA	NA	0.4368	5.02366e-13	0.421941	9.87512e-17	0.52013	1.8848e-20	NA	NA
AGPAT1	1.7433e-11	6.36668e-09	6.72605	Colon_Sigmoid	1.32129e-20	1.64406e-17	-9.30649	Breast_Mammary_Tissue	1.32129e-20	1.00066e-17	9.30649	NA	NA	NA	1	1	1	0	3	-2.30197	-8.20954	-2.49016	9.08545	2.48092	-9.08545	NA	NA	0.021337	2.2204e-16	0.0127687	1.03271e-19	0.0131045	1.03271e-19	NA	NA	0.4368	5.02366e-13	0.421941	9.87512e-17	0.391368	7.13747e-17	NA	NA
AGPAT1	1.7433e-11	6.36668e-09	6.72605	Colon_Sigmoid	1.32129e-20	1.64406e-17	-9.30649	Cells_Cultured_fibroblasts	1.32129e-20	1.18853e-17	9.30649	NA	NA	NA	1	1	1	0	3	-2.30197	-8.20954	-2.49016	9.08545	2.48092	-9.08545	NA	NA	0.021337	2.2204e-16	0.0127687	1.03271e-19	0.0131045	1.03271e-19	NA	NA	0.4368	5.02366e-13	0.421941	9.87512e-17	0.372181	9.47547e-17	NA	NA
AGPAT1	1.7433e-11	6.36668e-09	6.72605	Colon_Sigmoid	1.32129e-20	1.64406e-17	-9.30649	Cells_EBV-transformed_lymphocytes	2.67658e-23	2.88084e-20	9.94407	NA	NA	NA	1	1	1	0	3	-2.30197	-8.20954	-2.49016	9.08545	2.10039	-9.95925	NA	NA	0.021337	2.2204e-16	0.0127687	1.03271e-19	0.0356949	2.29797e-23	NA	NA	0.4368	5.02366e-13	0.421941	9.87512e-17	0.515093	2.02633e-20	NA	NA
AGPAT1	1.7433e-11	6.36668e-09	6.72605	Colon_Sigmoid	1.32129e-20	1.64406e-17	-9.30649	Esophagus_Mucosa	2.67658e-23	2.21107e-20	9.94407	NA	NA	NA	1	1	1	0	3	-2.30197	-8.20954	-2.49016	9.08545	2.10039	-9.95925	NA	NA	0.021337	2.2204e-16	0.0127687	1.03271e-19	0.0356949	2.29797e-23	NA	NA	0.4368	5.02366e-13	0.421941	9.87512e-17	0.528521	1.97849e-20	NA	NA
AGPAT1	1.7433e-11	6.36668e-09	6.72605	Colon_Sigmoid	1.32129e-20	1.64406e-17	-9.30649	Lung	1.32129e-20	9.7177e-18	9.30649	NA	NA	NA	1	1	1	0	3	-2.30197	-8.20954	-2.49016	9.08545	2.48092	-9.08545	NA	NA	0.021337	2.2204e-16	0.0127687	1.03271e-19	0.0131045	1.03271e-19	NA	NA	0.4368	5.02366e-13	0.421941	9.87512e-17	0.372235	7.74799e-17	NA	NA
AGPAT1	1.7433e-11	6.36668e-09	6.72605	Colon_Sigmoid	1.32129e-20	1.64406e-17	-9.30649	Minor_Salivary_Gland	1.32129e-20	1.28926e-17	9.30649	NA	NA	NA	1	1	1	0	3	-2.30197	-8.20954	-2.49016	9.08545	2.48092	-9.08545	NA	NA	0.021337	2.2204e-16	0.0127687	1.03271e-19	0.0131045	1.03271e-19	NA	NA	0.4368	5.02366e-13	0.421941	9.87512e-17	0.376297	9.77347e-17	NA	NA
AGPAT1	1.7433e-11	6.36668e-09	6.72605	Colon_Sigmoid	1.32129e-20	1.64406e-17	-9.30649	Muscle_Skeletal	1.32129e-20	9.53126e-18	9.30649	NA	NA	NA	1	1	1	0	3	-2.30197	-8.20954	-2.49016	9.08545	2.48092	-9.08545	NA	NA	0.021337	2.2204e-16	0.0127687	1.03271e-19	0.0131045	1.03271e-19	NA	NA	0.4368	5.02366e-13	0.421941	9.87512e-17	0.38642	6.7137e-17	NA	NA
AGPAT1	1.7433e-11	6.36668e-09	6.72605	Colon_Sigmoid	1.32129e-20	1.64406e-17	-9.30649	Nerve_Tibial	1.32129e-20	9.27046e-18	9.30649	NA	NA	NA	1	1	1	0	3	-2.30197	-8.20954	-2.49016	9.08545	2.48092	-9.08545	NA	NA	0.021337	2.2204e-16	0.0127687	1.03271e-19	0.0131045	1.03271e-19	NA	NA	0.4368	5.02366e-13	0.421941	9.87512e-17	0.382228	6.82023e-17	NA	NA
AGPAT1	1.7433e-11	6.36668e-09	6.72605	Colon_Sigmoid	1.32129e-20	1.64406e-17	-9.30649	Skin_Not_Sun_Exposed_Suprapubic	1.32129e-20	1.42165e-17	9.30649	NA	NA	NA	1	1	1	0	3	-2.30197	-8.20954	-2.49016	9.08545	2.48092	-9.08545	NA	NA	0.021337	2.2204e-16	0.0127687	1.03271e-19	0.0131045	1.03271e-19	NA	NA	0.4368	5.02366e-13	0.421941	9.87512e-17	0.367226	7.04648e-17	NA	NA
AGPAT1	1.7433e-11	6.36668e-09	6.72605	Colon_Sigmoid	1.32129e-20	1.64406e-17	-9.30649	Skin_Sun_Exposed_Lower_leg	1.32129e-20	1.08934e-17	9.30649	NA	NA	NA	1	1	1	0	3	-2.30197	-8.20954	-2.49016	9.08545	2.48092	-9.08545	NA	NA	0.021337	2.2204e-16	0.0127687	1.03271e-19	0.0131045	1.03271e-19	NA	NA	0.4368	5.02366e-13	0.421941	9.87512e-17	0.372435	6.83211e-17	NA	NA
AGPAT1	1.7433e-11	6.36668e-09	6.72605	Colon_Sigmoid	1.32129e-20	1.64406e-17	-9.30649	Small_Intestine_Terminal_Ileum	1.32129e-20	1.22846e-17	9.30649	NA	NA	NA	1	1	1	0	3	-2.30197	-8.20954	-2.49016	9.08545	2.48092	-9.08545	NA	NA	0.021337	2.2204e-16	0.0127687	1.03271e-19	0.0131045	1.03271e-19	NA	NA	0.4368	5.02366e-13	0.421941	9.87512e-17	0.386424	8.31497e-17	NA	NA
AGPAT1	1.7433e-11	6.36668e-09	6.72605	Colon_Sigmoid	1.32129e-20	1.64406e-17	-9.30649	Spleen	1.32129e-20	1.07622e-17	-9.30649	NA	NA	NA	1	1	1	0	3	-2.30197	-8.20954	-2.49016	9.08545	-2.48092	9.08545	NA	NA	0.021337	2.2204e-16	0.0127687	1.03271e-19	0.0131045	1.03271e-19	NA	NA	0.4368	5.02366e-13	0.421941	9.87512e-17	0.37448	7.17346e-17	NA	NA
AGPAT1	1.7433e-11	6.36668e-09	6.72605	Colon_Sigmoid	1.32129e-20	1.64406e-17	-9.30649	Thyroid	1.32129e-20	9.68317e-18	-9.30649	NA	NA	NA	1	1	1	0	3	-2.30197	-8.20954	-2.49016	9.08545	-2.48092	9.08545	NA	NA	0.021337	2.2204e-16	0.0127687	1.03271e-19	0.0131045	1.03271e-19	NA	NA	0.4368	5.02366e-13	0.421941	9.87512e-17	0.375109	7.17398e-17	NA	NA
AGPAT1	1.7433e-11	6.36668e-09	6.72605	Colon_Sigmoid	1.32129e-20	1.64406e-17	-9.30649	Uterus	1.32129e-20	1.34432e-17	9.30649	NA	NA	NA	1	1	1	0	3	-2.30197	-8.20954	-2.49016	9.08545	2.48092	-9.08545	NA	NA	0.021337	2.2204e-16	0.0127687	1.03271e-19	0.0131045	1.03271e-19	NA	NA	0.4368	5.02366e-13	0.421941	9.87512e-17	0.371154	8.49197e-17	NA	NA
AGPAT1	1.7433e-11	6.36668e-09	6.72605	Colon_Sigmoid	1.32129e-20	1.64406e-17	-9.30649	Whole_Blood	1.32129e-20	8.48772e-18	-9.30649	NA	NA	NA	1	1	1	0	3	-2.30197	-8.20954	-2.49016	9.08545	-2.48092	9.08545	NA	NA	0.021337	2.2204e-16	0.0127687	1.03271e-19	0.0131045	1.03271e-19	NA	NA	0.4368	5.02366e-13	0.421941	9.87512e-17	0.405803	7.10249e-17	NA	NA
AGPAT1	1.7433e-11	6.36668e-09	6.72605	Colon_Sigmoid	1.32129e-20	1.64406e-17	-9.30649	smultixcan	2.63334e-21	2.26514e-18	9.42603	NA	NA	NA	1	1	1	0	3	-2.30197	-8.20954	-2.49016	9.08545	2.40957	-9.24929	NA	NA	0.021337	2.2204e-16	0.0127687	1.03271e-19	0.0153341	1.43434e-20	NA	NA	0.4368	5.02366e-13	0.421941	9.87512e-17	0.391785	1.07423e-17	NA	NA
AGPAT1	1.7433e-11	6.36668e-09	6.72605	Colon_Transverse	1.32129e-20	3.92247e-17	-9.30649	Adipose_Subcutaneous	1.32129e-20	1.04267e-17	-9.30649	NA	NA	NA	1	1	1	0	3	-2.30197	-8.20954	-2.48092	9.08545	-2.48092	9.08545	NA	NA	0.021337	2.2204e-16	0.0131045	1.03271e-19	0.0131045	1.03271e-19	NA	NA	0.4368	5.02366e-13	0.418908	1.08332e-16	0.37196	7.85964e-17	NA	NA
AGPAT1	1.7433e-11	6.36668e-09	6.72605	Colon_Transverse	1.32129e-20	3.92247e-17	-9.30649	Adrenal_Gland	2.67658e-23	3.18025e-20	9.94407	NA	NA	NA	1	1	1	0	3	-2.30197	-8.20954	-2.48092	9.08545	2.10039	-9.95925	NA	NA	0.021337	2.2204e-16	0.0131045	1.03271e-19	0.0356949	2.29797e-23	NA	NA	0.4368	5.02366e-13	0.418908	1.08332e-16	0.52013	1.8848e-20	NA	NA
AGPAT1	1.7433e-11	6.36668e-09	6.72605	Colon_Transverse	1.32129e-20	3.92247e-17	-9.30649	Breast_Mammary_Tissue	1.32129e-20	1.00066e-17	9.30649	NA	NA	NA	1	1	1	0	3	-2.30197	-8.20954	-2.48092	9.08545	2.48092	-9.08545	NA	NA	0.021337	2.2204e-16	0.0131045	1.03271e-19	0.0131045	1.03271e-19	NA	NA	0.4368	5.02366e-13	0.418908	1.08332e-16	0.391368	7.13747e-17	NA	NA
AGPAT1	1.7433e-11	6.36668e-09	6.72605	Colon_Transverse	1.32129e-20	3.92247e-17	-9.30649	Cells_Cultured_fibroblasts	1.32129e-20	1.18853e-17	9.30649	NA	NA	NA	1	1	1	0	3	-2.30197	-8.20954	-2.48092	9.08545	2.48092	-9.08545	NA	NA	0.021337	2.2204e-16	0.0131045	1.03271e-19	0.0131045	1.03271e-19	NA	NA	0.4368	5.02366e-13	0.418908	1.08332e-16	0.372181	9.47547e-17	NA	NA
AGPAT1	1.7433e-11	6.36668e-09	6.72605	Colon_Transverse	1.32129e-20	3.92247e-17	-9.30649	Cells_EBV-transformed_lymphocytes	2.67658e-23	2.88084e-20	9.94407	NA	NA	NA	1	1	1	0	3	-2.30197	-8.20954	-2.48092	9.08545	2.10039	-9.95925	NA	NA	0.021337	2.2204e-16	0.0131045	1.03271e-19	0.0356949	2.29797e-23	NA	NA	0.4368	5.02366e-13	0.418908	1.08332e-16	0.515093	2.02633e-20	NA	NA
AGPAT1	1.7433e-11	6.36668e-09	6.72605	Colon_Transverse	1.32129e-20	3.92247e-17	-9.30649	Esophagus_Mucosa	2.67658e-23	2.21107e-20	9.94407	NA	NA	NA	1	1	1	0	3	-2.30197	-8.20954	-2.48092	9.08545	2.10039	-9.95925	NA	NA	0.021337	2.2204e-16	0.0131045	1.03271e-19	0.0356949	2.29797e-23	NA	NA	0.4368	5.02366e-13	0.418908	1.08332e-16	0.528521	1.97849e-20	NA	NA
AGPAT1	1.7433e-11	6.36668e-09	6.72605	Colon_Transverse	1.32129e-20	3.92247e-17	-9.30649	Lung	1.32129e-20	9.7177e-18	9.30649	NA	NA	NA	1	1	1	0	3	-2.30197	-8.20954	-2.48092	9.08545	2.48092	-9.08545	NA	NA	0.021337	2.2204e-16	0.0131045	1.03271e-19	0.0131045	1.03271e-19	NA	NA	0.4368	5.02366e-13	0.418908	1.08332e-16	0.372235	7.74799e-17	NA	NA
AGPAT1	1.7433e-11	6.36668e-09	6.72605	Colon_Transverse	1.32129e-20	3.92247e-17	-9.30649	Minor_Salivary_Gland	1.32129e-20	1.28926e-17	9.30649	NA	NA	NA	1	1	1	0	3	-2.30197	-8.20954	-2.48092	9.08545	2.48092	-9.08545	NA	NA	0.021337	2.2204e-16	0.0131045	1.03271e-19	0.0131045	1.03271e-19	NA	NA	0.4368	5.02366e-13	0.418908	1.08332e-16	0.376297	9.77347e-17	NA	NA
AGPAT1	1.7433e-11	6.36668e-09	6.72605	Colon_Transverse	1.32129e-20	3.92247e-17	-9.30649	Muscle_Skeletal	1.32129e-20	9.53126e-18	9.30649	NA	NA	NA	1	1	1	0	3	-2.30197	-8.20954	-2.48092	9.08545	2.48092	-9.08545	NA	NA	0.021337	2.2204e-16	0.0131045	1.03271e-19	0.0131045	1.03271e-19	NA	NA	0.4368	5.02366e-13	0.418908	1.08332e-16	0.38642	6.7137e-17	NA	NA
AGPAT1	1.7433e-11	6.36668e-09	6.72605	Colon_Transverse	1.32129e-20	3.92247e-17	-9.30649	Nerve_Tibial	1.32129e-20	9.27046e-18	9.30649	NA	NA	NA	1	1	1	0	3	-2.30197	-8.20954	-2.48092	9.08545	2.48092	-9.08545	NA	NA	0.021337	2.2204e-16	0.0131045	1.03271e-19	0.0131045	1.03271e-19	NA	NA	0.4368	5.02366e-13	0.418908	1.08332e-16	0.382228	6.82023e-17	NA	NA
AGPAT1	1.7433e-11	6.36668e-09	6.72605	Colon_Transverse	1.32129e-20	3.92247e-17	-9.30649	Skin_Not_Sun_Exposed_Suprapubic	1.32129e-20	1.42165e-17	9.30649	NA	NA	NA	1	1	1	0	3	-2.30197	-8.20954	-2.48092	9.08545	2.48092	-9.08545	NA	NA	0.021337	2.2204e-16	0.0131045	1.03271e-19	0.0131045	1.03271e-19	NA	NA	0.4368	5.02366e-13	0.418908	1.08332e-16	0.367226	7.04648e-17	NA	NA
AGPAT1	1.7433e-11	6.36668e-09	6.72605	Colon_Transverse	1.32129e-20	3.92247e-17	-9.30649	Skin_Sun_Exposed_Lower_leg	1.32129e-20	1.08934e-17	9.30649	NA	NA	NA	1	1	1	0	3	-2.30197	-8.20954	-2.48092	9.08545	2.48092	-9.08545	NA	NA	0.021337	2.2204e-16	0.0131045	1.03271e-19	0.0131045	1.03271e-19	NA	NA	0.4368	5.02366e-13	0.418908	1.08332e-16	0.372435	6.83211e-17	NA	NA
AGPAT1	1.7433e-11	6.36668e-09	6.72605	Colon_Transverse	1.32129e-20	3.92247e-17	-9.30649	Small_Intestine_Terminal_Ileum	1.32129e-20	1.22846e-17	9.30649	NA	NA	NA	1	1	1	0	3	-2.30197	-8.20954	-2.48092	9.08545	2.48092	-9.08545	NA	NA	0.021337	2.2204e-16	0.0131045	1.03271e-19	0.0131045	1.03271e-19	NA	NA	0.4368	5.02366e-13	0.418908	1.08332e-16	0.386424	8.31497e-17	NA	NA
AGPAT1	1.7433e-11	6.36668e-09	6.72605	Colon_Transverse	1.32129e-20	3.92247e-17	-9.30649	Spleen	1.32129e-20	1.07622e-17	-9.30649	NA	NA	NA	1	1	1	0	3	-2.30197	-8.20954	-2.48092	9.08545	-2.48092	9.08545	NA	NA	0.021337	2.2204e-16	0.0131045	1.03271e-19	0.0131045	1.03271e-19	NA	NA	0.4368	5.02366e-13	0.418908	1.08332e-16	0.37448	7.17346e-17	NA	NA
AGPAT1	1.7433e-11	6.36668e-09	6.72605	Colon_Transverse	1.32129e-20	3.92247e-17	-9.30649	Thyroid	1.32129e-20	9.68317e-18	-9.30649	NA	NA	NA	1	1	1	0	3	-2.30197	-8.20954	-2.48092	9.08545	-2.48092	9.08545	NA	NA	0.021337	2.2204e-16	0.0131045	1.03271e-19	0.0131045	1.03271e-19	NA	NA	0.4368	5.02366e-13	0.418908	1.08332e-16	0.375109	7.17398e-17	NA	NA
AGPAT1	1.7433e-11	6.36668e-09	6.72605	Colon_Transverse	1.32129e-20	3.92247e-17	-9.30649	Uterus	1.32129e-20	1.34432e-17	9.30649	NA	NA	NA	1	1	1	0	3	-2.30197	-8.20954	-2.48092	9.08545	2.48092	-9.08545	NA	NA	0.021337	2.2204e-16	0.0131045	1.03271e-19	0.0131045	1.03271e-19	NA	NA	0.4368	5.02366e-13	0.418908	1.08332e-16	0.371154	8.49197e-17	NA	NA
AGPAT1	1.7433e-11	6.36668e-09	6.72605	Colon_Transverse	1.32129e-20	3.92247e-17	-9.30649	Whole_Blood	1.32129e-20	8.48772e-18	-9.30649	NA	NA	NA	1	1	1	0	3	-2.30197	-8.20954	-2.48092	9.08545	-2.48092	9.08545	NA	NA	0.021337	2.2204e-16	0.0131045	1.03271e-19	0.0131045	1.03271e-19	NA	NA	0.4368	5.02366e-13	0.418908	1.08332e-16	0.405803	7.10249e-17	NA	NA
AGPAT1	1.7433e-11	6.36668e-09	6.72605	Colon_Transverse	1.32129e-20	3.92247e-17	-9.30649	smultixcan	2.63334e-21	2.26514e-18	9.42603	NA	NA	NA	1	1	1	0	3	-2.30197	-8.20954	-2.48092	9.08545	2.40957	-9.24929	NA	NA	0.021337	2.2204e-16	0.0131045	1.03271e-19	0.0153341	1.43434e-20	NA	NA	0.4368	5.02366e-13	0.418908	1.08332e-16	0.391785	1.07423e-17	NA	NA
AGPAT1	1.7433e-11	6.36668e-09	6.72605	Esophagus_Gastroesophageal_Junction	1.32129e-20	1.27842e-17	-9.30649	Adipose_Subcutaneous	1.32129e-20	1.04267e-17	-9.30649	NA	NA	NA	1	1	1	0	3	-2.30197	-8.20954	-2.48092	9.08545	-2.48092	9.08545	NA	NA	0.021337	2.2204e-16	0.0131045	1.03271e-19	0.0131045	1.03271e-19	NA	NA	0.4368	5.02366e-13	0.436325	9.78138e-17	0.37196	7.85964e-17	NA	NA
AGPAT1	1.7433e-11	6.36668e-09	6.72605	Esophagus_Gastroesophageal_Junction	1.32129e-20	1.27842e-17	-9.30649	Adrenal_Gland	2.67658e-23	3.18025e-20	9.94407	NA	NA	NA	1	1	1	0	3	-2.30197	-8.20954	-2.48092	9.08545	2.10039	-9.95925	NA	NA	0.021337	2.2204e-16	0.0131045	1.03271e-19	0.0356949	2.29797e-23	NA	NA	0.4368	5.02366e-13	0.436325	9.78138e-17	0.52013	1.8848e-20	NA	NA
AGPAT1	1.7433e-11	6.36668e-09	6.72605	Esophagus_Gastroesophageal_Junction	1.32129e-20	1.27842e-17	-9.30649	Breast_Mammary_Tissue	1.32129e-20	1.00066e-17	9.30649	NA	NA	NA	1	1	1	0	3	-2.30197	-8.20954	-2.48092	9.08545	2.48092	-9.08545	NA	NA	0.021337	2.2204e-16	0.0131045	1.03271e-19	0.0131045	1.03271e-19	NA	NA	0.4368	5.02366e-13	0.436325	9.78138e-17	0.391368	7.13747e-17	NA	NA
AGPAT1	1.7433e-11	6.36668e-09	6.72605	Esophagus_Gastroesophageal_Junction	1.32129e-20	1.27842e-17	-9.30649	Cells_Cultured_fibroblasts	1.32129e-20	1.18853e-17	9.30649	NA	NA	NA	1	1	1	0	3	-2.30197	-8.20954	-2.48092	9.08545	2.48092	-9.08545	NA	NA	0.021337	2.2204e-16	0.0131045	1.03271e-19	0.0131045	1.03271e-19	NA	NA	0.4368	5.02366e-13	0.436325	9.78138e-17	0.372181	9.47547e-17	NA	NA
AGPAT1	1.7433e-11	6.36668e-09	6.72605	Esophagus_Gastroesophageal_Junction	1.32129e-20	1.27842e-17	-9.30649	Cells_EBV-transformed_lymphocytes	2.67658e-23	2.88084e-20	9.94407	NA	NA	NA	1	1	1	0	3	-2.30197	-8.20954	-2.48092	9.08545	2.10039	-9.95925	NA	NA	0.021337	2.2204e-16	0.0131045	1.03271e-19	0.0356949	2.29797e-23	NA	NA	0.4368	5.02366e-13	0.436325	9.78138e-17	0.515093	2.02633e-20	NA	NA
AGPAT1	1.7433e-11	6.36668e-09	6.72605	Esophagus_Gastroesophageal_Junction	1.32129e-20	1.27842e-17	-9.30649	Esophagus_Mucosa	2.67658e-23	2.21107e-20	9.94407	NA	NA	NA	1	1	1	0	3	-2.30197	-8.20954	-2.48092	9.08545	2.10039	-9.95925	NA	NA	0.021337	2.2204e-16	0.0131045	1.03271e-19	0.0356949	2.29797e-23	NA	NA	0.4368	5.02366e-13	0.436325	9.78138e-17	0.528521	1.97849e-20	NA	NA
AGPAT1	1.7433e-11	6.36668e-09	6.72605	Esophagus_Gastroesophageal_Junction	1.32129e-20	1.27842e-17	-9.30649	Lung	1.32129e-20	9.7177e-18	9.30649	NA	NA	NA	1	1	1	0	3	-2.30197	-8.20954	-2.48092	9.08545	2.48092	-9.08545	NA	NA	0.021337	2.2204e-16	0.0131045	1.03271e-19	0.0131045	1.03271e-19	NA	NA	0.4368	5.02366e-13	0.436325	9.78138e-17	0.372235	7.74799e-17	NA	NA
AGPAT1	1.7433e-11	6.36668e-09	6.72605	Esophagus_Gastroesophageal_Junction	1.32129e-20	1.27842e-17	-9.30649	Minor_Salivary_Gland	1.32129e-20	1.28926e-17	9.30649	NA	NA	NA	1	1	1	0	3	-2.30197	-8.20954	-2.48092	9.08545	2.48092	-9.08545	NA	NA	0.021337	2.2204e-16	0.0131045	1.03271e-19	0.0131045	1.03271e-19	NA	NA	0.4368	5.02366e-13	0.436325	9.78138e-17	0.376297	9.77347e-17	NA	NA
AGPAT1	1.7433e-11	6.36668e-09	6.72605	Esophagus_Gastroesophageal_Junction	1.32129e-20	1.27842e-17	-9.30649	Muscle_Skeletal	1.32129e-20	9.53126e-18	9.30649	NA	NA	NA	1	1	1	0	3	-2.30197	-8.20954	-2.48092	9.08545	2.48092	-9.08545	NA	NA	0.021337	2.2204e-16	0.0131045	1.03271e-19	0.0131045	1.03271e-19	NA	NA	0.4368	5.02366e-13	0.436325	9.78138e-17	0.38642	6.7137e-17	NA	NA
AGPAT1	1.7433e-11	6.36668e-09	6.72605	Esophagus_Gastroesophageal_Junction	1.32129e-20	1.27842e-17	-9.30649	Nerve_Tibial	1.32129e-20	9.27046e-18	9.30649	NA	NA	NA	1	1	1	0	3	-2.30197	-8.20954	-2.48092	9.08545	2.48092	-9.08545	NA	NA	0.021337	2.2204e-16	0.0131045	1.03271e-19	0.0131045	1.03271e-19	NA	NA	0.4368	5.02366e-13	0.436325	9.78138e-17	0.382228	6.82023e-17	NA	NA
AGPAT1	1.7433e-11	6.36668e-09	6.72605	Esophagus_Gastroesophageal_Junction	1.32129e-20	1.27842e-17	-9.30649	Skin_Not_Sun_Exposed_Suprapubic	1.32129e-20	1.42165e-17	9.30649	NA	NA	NA	1	1	1	0	3	-2.30197	-8.20954	-2.48092	9.08545	2.48092	-9.08545	NA	NA	0.021337	2.2204e-16	0.0131045	1.03271e-19	0.0131045	1.03271e-19	NA	NA	0.4368	5.02366e-13	0.436325	9.78138e-17	0.367226	7.04648e-17	NA	NA
AGPAT1	1.7433e-11	6.36668e-09	6.72605	Esophagus_Gastroesophageal_Junction	1.32129e-20	1.27842e-17	-9.30649	Skin_Sun_Exposed_Lower_leg	1.32129e-20	1.08934e-17	9.30649	NA	NA	NA	1	1	1	0	3	-2.30197	-8.20954	-2.48092	9.08545	2.48092	-9.08545	NA	NA	0.021337	2.2204e-16	0.0131045	1.03271e-19	0.0131045	1.03271e-19	NA	NA	0.4368	5.02366e-13	0.436325	9.78138e-17	0.372435	6.83211e-17	NA	NA
AGPAT1	1.7433e-11	6.36668e-09	6.72605	Esophagus_Gastroesophageal_Junction	1.32129e-20	1.27842e-17	-9.30649	Small_Intestine_Terminal_Ileum	1.32129e-20	1.22846e-17	9.30649	NA	NA	NA	1	1	1	0	3	-2.30197	-8.20954	-2.48092	9.08545	2.48092	-9.08545	NA	NA	0.021337	2.2204e-16	0.0131045	1.03271e-19	0.0131045	1.03271e-19	NA	NA	0.4368	5.02366e-13	0.436325	9.78138e-17	0.386424	8.31497e-17	NA	NA
AGPAT1	1.7433e-11	6.36668e-09	6.72605	Esophagus_Gastroesophageal_Junction	1.32129e-20	1.27842e-17	-9.30649	Spleen	1.32129e-20	1.07622e-17	-9.30649	NA	NA	NA	1	1	1	0	3	-2.30197	-8.20954	-2.48092	9.08545	-2.48092	9.08545	NA	NA	0.021337	2.2204e-16	0.0131045	1.03271e-19	0.0131045	1.03271e-19	NA	NA	0.4368	5.02366e-13	0.436325	9.78138e-17	0.37448	7.17346e-17	NA	NA
AGPAT1	1.7433e-11	6.36668e-09	6.72605	Esophagus_Gastroesophageal_Junction	1.32129e-20	1.27842e-17	-9.30649	Thyroid	1.32129e-20	9.68317e-18	-9.30649	NA	NA	NA	1	1	1	0	3	-2.30197	-8.20954	-2.48092	9.08545	-2.48092	9.08545	NA	NA	0.021337	2.2204e-16	0.0131045	1.03271e-19	0.0131045	1.03271e-19	NA	NA	0.4368	5.02366e-13	0.436325	9.78138e-17	0.375109	7.17398e-17	NA	NA
AGPAT1	1.7433e-11	6.36668e-09	6.72605	Esophagus_Gastroesophageal_Junction	1.32129e-20	1.27842e-17	-9.30649	Uterus	1.32129e-20	1.34432e-17	9.30649	NA	NA	NA	1	1	1	0	3	-2.30197	-8.20954	-2.48092	9.08545	2.48092	-9.08545	NA	NA	0.021337	2.2204e-16	0.0131045	1.03271e-19	0.0131045	1.03271e-19	NA	NA	0.4368	5.02366e-13	0.436325	9.78138e-17	0.371154	8.49197e-17	NA	NA
AGPAT1	1.7433e-11	6.36668e-09	6.72605	Esophagus_Gastroesophageal_Junction	1.32129e-20	1.27842e-17	-9.30649	Whole_Blood	1.32129e-20	8.48772e-18	-9.30649	NA	NA	NA	1	1	1	0	3	-2.30197	-8.20954	-2.48092	9.08545	-2.48092	9.08545	NA	NA	0.021337	2.2204e-16	0.0131045	1.03271e-19	0.0131045	1.03271e-19	NA	NA	0.4368	5.02366e-13	0.436325	9.78138e-17	0.405803	7.10249e-17	NA	NA
AGPAT1	1.7433e-11	6.36668e-09	6.72605	Esophagus_Gastroesophageal_Junction	1.32129e-20	1.27842e-17	-9.30649	smultixcan	2.63334e-21	2.26514e-18	9.42603	NA	NA	NA	1	1	1	0	3	-2.30197	-8.20954	-2.48092	9.08545	2.40957	-9.24929	NA	NA	0.021337	2.2204e-16	0.0131045	1.03271e-19	0.0153341	1.43434e-20	NA	NA	0.4368	5.02366e-13	0.436325	9.78138e-17	0.391785	1.07423e-17	NA	NA
AGPAT1	1.7433e-11	6.36668e-09	6.72605	Heart_Atrial_Appendage	1.32129e-20	9.48907e-18	-9.30649	Adipose_Subcutaneous	1.32129e-20	1.04267e-17	-9.30649	NA	NA	NA	1	1	1	0	3	-2.30197	-8.20954	-2.54773	9.08545	-2.48092	9.08545	NA	NA	0.021337	2.2204e-16	0.0108426	1.03271e-19	0.0131045	1.03271e-19	NA	NA	0.4368	5.02366e-13	0.407851	1.04321e-16	0.37196	7.85964e-17	NA	NA
AGPAT1	1.7433e-11	6.36668e-09	6.72605	Heart_Atrial_Appendage	1.32129e-20	9.48907e-18	-9.30649	Adrenal_Gland	2.67658e-23	3.18025e-20	9.94407	NA	NA	NA	1	1	1	0	3	-2.30197	-8.20954	-2.54773	9.08545	2.10039	-9.95925	NA	NA	0.021337	2.2204e-16	0.0108426	1.03271e-19	0.0356949	2.29797e-23	NA	NA	0.4368	5.02366e-13	0.407851	1.04321e-16	0.52013	1.8848e-20	NA	NA
AGPAT1	1.7433e-11	6.36668e-09	6.72605	Heart_Atrial_Appendage	1.32129e-20	9.48907e-18	-9.30649	Breast_Mammary_Tissue	1.32129e-20	1.00066e-17	9.30649	NA	NA	NA	1	1	1	0	3	-2.30197	-8.20954	-2.54773	9.08545	2.48092	-9.08545	NA	NA	0.021337	2.2204e-16	0.0108426	1.03271e-19	0.0131045	1.03271e-19	NA	NA	0.4368	5.02366e-13	0.407851	1.04321e-16	0.391368	7.13747e-17	NA	NA
AGPAT1	1.7433e-11	6.36668e-09	6.72605	Heart_Atrial_Appendage	1.32129e-20	9.48907e-18	-9.30649	Cells_Cultured_fibroblasts	1.32129e-20	1.18853e-17	9.30649	NA	NA	NA	1	1	1	0	3	-2.30197	-8.20954	-2.54773	9.08545	2.48092	-9.08545	NA	NA	0.021337	2.2204e-16	0.0108426	1.03271e-19	0.0131045	1.03271e-19	NA	NA	0.4368	5.02366e-13	0.407851	1.04321e-16	0.372181	9.47547e-17	NA	NA
AGPAT1	1.7433e-11	6.36668e-09	6.72605	Heart_Atrial_Appendage	1.32129e-20	9.48907e-18	-9.30649	Cells_EBV-transformed_lymphocytes	2.67658e-23	2.88084e-20	9.94407	NA	NA	NA	1	1	1	0	3	-2.30197	-8.20954	-2.54773	9.08545	2.10039	-9.95925	NA	NA	0.021337	2.2204e-16	0.0108426	1.03271e-19	0.0356949	2.29797e-23	NA	NA	0.4368	5.02366e-13	0.407851	1.04321e-16	0.515093	2.02633e-20	NA	NA
AGPAT1	1.7433e-11	6.36668e-09	6.72605	Heart_Atrial_Appendage	1.32129e-20	9.48907e-18	-9.30649	Esophagus_Mucosa	2.67658e-23	2.21107e-20	9.94407	NA	NA	NA	1	1	1	0	3	-2.30197	-8.20954	-2.54773	9.08545	2.10039	-9.95925	NA	NA	0.021337	2.2204e-16	0.0108426	1.03271e-19	0.0356949	2.29797e-23	NA	NA	0.4368	5.02366e-13	0.407851	1.04321e-16	0.528521	1.97849e-20	NA	NA
AGPAT1	1.7433e-11	6.36668e-09	6.72605	Heart_Atrial_Appendage	1.32129e-20	9.48907e-18	-9.30649	Lung	1.32129e-20	9.7177e-18	9.30649	NA	NA	NA	1	1	1	0	3	-2.30197	-8.20954	-2.54773	9.08545	2.48092	-9.08545	NA	NA	0.021337	2.2204e-16	0.0108426	1.03271e-19	0.0131045	1.03271e-19	NA	NA	0.4368	5.02366e-13	0.407851	1.04321e-16	0.372235	7.74799e-17	NA	NA
AGPAT1	1.7433e-11	6.36668e-09	6.72605	Heart_Atrial_Appendage	1.32129e-20	9.48907e-18	-9.30649	Minor_Salivary_Gland	1.32129e-20	1.28926e-17	9.30649	NA	NA	NA	1	1	1	0	3	-2.30197	-8.20954	-2.54773	9.08545	2.48092	-9.08545	NA	NA	0.021337	2.2204e-16	0.0108426	1.03271e-19	0.0131045	1.03271e-19	NA	NA	0.4368	5.02366e-13	0.407851	1.04321e-16	0.376297	9.77347e-17	NA	NA
AGPAT1	1.7433e-11	6.36668e-09	6.72605	Heart_Atrial_Appendage	1.32129e-20	9.48907e-18	-9.30649	Muscle_Skeletal	1.32129e-20	9.53126e-18	9.30649	NA	NA	NA	1	1	1	0	3	-2.30197	-8.20954	-2.54773	9.08545	2.48092	-9.08545	NA	NA	0.021337	2.2204e-16	0.0108426	1.03271e-19	0.0131045	1.03271e-19	NA	NA	0.4368	5.02366e-13	0.407851	1.04321e-16	0.38642	6.7137e-17	NA	NA
AGPAT1	1.7433e-11	6.36668e-09	6.72605	Heart_Atrial_Appendage	1.32129e-20	9.48907e-18	-9.30649	Nerve_Tibial	1.32129e-20	9.27046e-18	9.30649	NA	NA	NA	1	1	1	0	3	-2.30197	-8.20954	-2.54773	9.08545	2.48092	-9.08545	NA	NA	0.021337	2.2204e-16	0.0108426	1.03271e-19	0.0131045	1.03271e-19	NA	NA	0.4368	5.02366e-13	0.407851	1.04321e-16	0.382228	6.82023e-17	NA	NA
AGPAT1	1.7433e-11	6.36668e-09	6.72605	Heart_Atrial_Appendage	1.32129e-20	9.48907e-18	-9.30649	Skin_Not_Sun_Exposed_Suprapubic	1.32129e-20	1.42165e-17	9.30649	NA	NA	NA	1	1	1	0	3	-2.30197	-8.20954	-2.54773	9.08545	2.48092	-9.08545	NA	NA	0.021337	2.2204e-16	0.0108426	1.03271e-19	0.0131045	1.03271e-19	NA	NA	0.4368	5.02366e-13	0.407851	1.04321e-16	0.367226	7.04648e-17	NA	NA
AGPAT1	1.7433e-11	6.36668e-09	6.72605	Heart_Atrial_Appendage	1.32129e-20	9.48907e-18	-9.30649	Skin_Sun_Exposed_Lower_leg	1.32129e-20	1.08934e-17	9.30649	NA	NA	NA	1	1	1	0	3	-2.30197	-8.20954	-2.54773	9.08545	2.48092	-9.08545	NA	NA	0.021337	2.2204e-16	0.0108426	1.03271e-19	0.0131045	1.03271e-19	NA	NA	0.4368	5.02366e-13	0.407851	1.04321e-16	0.372435	6.83211e-17	NA	NA
AGPAT1	1.7433e-11	6.36668e-09	6.72605	Heart_Atrial_Appendage	1.32129e-20	9.48907e-18	-9.30649	Small_Intestine_Terminal_Ileum	1.32129e-20	1.22846e-17	9.30649	NA	NA	NA	1	1	1	0	3	-2.30197	-8.20954	-2.54773	9.08545	2.48092	-9.08545	NA	NA	0.021337	2.2204e-16	0.0108426	1.03271e-19	0.0131045	1.03271e-19	NA	NA	0.4368	5.02366e-13	0.407851	1.04321e-16	0.386424	8.31497e-17	NA	NA
AGPAT1	1.7433e-11	6.36668e-09	6.72605	Heart_Atrial_Appendage	1.32129e-20	9.48907e-18	-9.30649	Spleen	1.32129e-20	1.07622e-17	-9.30649	NA	NA	NA	1	1	1	0	3	-2.30197	-8.20954	-2.54773	9.08545	-2.48092	9.08545	NA	NA	0.021337	2.2204e-16	0.0108426	1.03271e-19	0.0131045	1.03271e-19	NA	NA	0.4368	5.02366e-13	0.407851	1.04321e-16	0.37448	7.17346e-17	NA	NA
AGPAT1	1.7433e-11	6.36668e-09	6.72605	Heart_Atrial_Appendage	1.32129e-20	9.48907e-18	-9.30649	Thyroid	1.32129e-20	9.68317e-18	-9.30649	NA	NA	NA	1	1	1	0	3	-2.30197	-8.20954	-2.54773	9.08545	-2.48092	9.08545	NA	NA	0.021337	2.2204e-16	0.0108426	1.03271e-19	0.0131045	1.03271e-19	NA	NA	0.4368	5.02366e-13	0.407851	1.04321e-16	0.375109	7.17398e-17	NA	NA
AGPAT1	1.7433e-11	6.36668e-09	6.72605	Heart_Atrial_Appendage	1.32129e-20	9.48907e-18	-9.30649	Uterus	1.32129e-20	1.34432e-17	9.30649	NA	NA	NA	1	1	1	0	3	-2.30197	-8.20954	-2.54773	9.08545	2.48092	-9.08545	NA	NA	0.021337	2.2204e-16	0.0108426	1.03271e-19	0.0131045	1.03271e-19	NA	NA	0.4368	5.02366e-13	0.407851	1.04321e-16	0.371154	8.49197e-17	NA	NA
AGPAT1	1.7433e-11	6.36668e-09	6.72605	Heart_Atrial_Appendage	1.32129e-20	9.48907e-18	-9.30649	Whole_Blood	1.32129e-20	8.48772e-18	-9.30649	NA	NA	NA	1	1	1	0	3	-2.30197	-8.20954	-2.54773	9.08545	-2.48092	9.08545	NA	NA	0.021337	2.2204e-16	0.0108426	1.03271e-19	0.0131045	1.03271e-19	NA	NA	0.4368	5.02366e-13	0.407851	1.04321e-16	0.405803	7.10249e-17	NA	NA
AGPAT1	1.7433e-11	6.36668e-09	6.72605	Heart_Atrial_Appendage	1.32129e-20	9.48907e-18	-9.30649	smultixcan	2.63334e-21	2.26514e-18	9.42603	NA	NA	NA	1	1	1	0	3	-2.30197	-8.20954	-2.54773	9.08545	2.40957	-9.24929	NA	NA	0.021337	2.2204e-16	0.0108426	1.03271e-19	0.0153341	1.43434e-20	NA	NA	0.4368	5.02366e-13	0.407851	1.04321e-16	0.391785	1.07423e-17	NA	NA
AGPAT1	1.7433e-11	6.36668e-09	6.72605	Heart_Left_Ventricle	1.32129e-20	8.82292e-18	-9.30649	Adipose_Subcutaneous	1.32129e-20	1.04267e-17	-9.30649	NA	NA	NA	1	1	1	0	3	-2.30197	-8.20954	-2.48092	9.08545	-2.48092	9.08545	NA	NA	0.021337	2.2204e-16	0.0131045	1.03271e-19	0.0131045	1.03271e-19	NA	NA	0.4368	5.02366e-13	0.434716	9.08947e-17	0.37196	7.85964e-17	NA	NA
AGPAT1	1.7433e-11	6.36668e-09	6.72605	Heart_Left_Ventricle	1.32129e-20	8.82292e-18	-9.30649	Adrenal_Gland	2.67658e-23	3.18025e-20	9.94407	NA	NA	NA	1	1	1	0	3	-2.30197	-8.20954	-2.48092	9.08545	2.10039	-9.95925	NA	NA	0.021337	2.2204e-16	0.0131045	1.03271e-19	0.0356949	2.29797e-23	NA	NA	0.4368	5.02366e-13	0.434716	9.08947e-17	0.52013	1.8848e-20	NA	NA
AGPAT1	1.7433e-11	6.36668e-09	6.72605	Heart_Left_Ventricle	1.32129e-20	8.82292e-18	-9.30649	Breast_Mammary_Tissue	1.32129e-20	1.00066e-17	9.30649	NA	NA	NA	1	1	1	0	3	-2.30197	-8.20954	-2.48092	9.08545	2.48092	-9.08545	NA	NA	0.021337	2.2204e-16	0.0131045	1.03271e-19	0.0131045	1.03271e-19	NA	NA	0.4368	5.02366e-13	0.434716	9.08947e-17	0.391368	7.13747e-17	NA	NA
AGPAT1	1.7433e-11	6.36668e-09	6.72605	Heart_Left_Ventricle	1.32129e-20	8.82292e-18	-9.30649	Cells_Cultured_fibroblasts	1.32129e-20	1.18853e-17	9.30649	NA	NA	NA	1	1	1	0	3	-2.30197	-8.20954	-2.48092	9.08545	2.48092	-9.08545	NA	NA	0.021337	2.2204e-16	0.0131045	1.03271e-19	0.0131045	1.03271e-19	NA	NA	0.4368	5.02366e-13	0.434716	9.08947e-17	0.372181	9.47547e-17	NA	NA
AGPAT1	1.7433e-11	6.36668e-09	6.72605	Heart_Left_Ventricle	1.32129e-20	8.82292e-18	-9.30649	Cells_EBV-transformed_lymphocytes	2.67658e-23	2.88084e-20	9.94407	NA	NA	NA	1	1	1	0	3	-2.30197	-8.20954	-2.48092	9.08545	2.10039	-9.95925	NA	NA	0.021337	2.2204e-16	0.0131045	1.03271e-19	0.0356949	2.29797e-23	NA	NA	0.4368	5.02366e-13	0.434716	9.08947e-17	0.515093	2.02633e-20	NA	NA
AGPAT1	1.7433e-11	6.36668e-09	6.72605	Heart_Left_Ventricle	1.32129e-20	8.82292e-18	-9.30649	Esophagus_Mucosa	2.67658e-23	2.21107e-20	9.94407	NA	NA	NA	1	1	1	0	3	-2.30197	-8.20954	-2.48092	9.08545	2.10039	-9.95925	NA	NA	0.021337	2.2204e-16	0.0131045	1.03271e-19	0.0356949	2.29797e-23	NA	NA	0.4368	5.02366e-13	0.434716	9.08947e-17	0.528521	1.97849e-20	NA	NA
AGPAT1	1.7433e-11	6.36668e-09	6.72605	Heart_Left_Ventricle	1.32129e-20	8.82292e-18	-9.30649	Lung	1.32129e-20	9.7177e-18	9.30649	NA	NA	NA	1	1	1	0	3	-2.30197	-8.20954	-2.48092	9.08545	2.48092	-9.08545	NA	NA	0.021337	2.2204e-16	0.0131045	1.03271e-19	0.0131045	1.03271e-19	NA	NA	0.4368	5.02366e-13	0.434716	9.08947e-17	0.372235	7.74799e-17	NA	NA
AGPAT1	1.7433e-11	6.36668e-09	6.72605	Heart_Left_Ventricle	1.32129e-20	8.82292e-18	-9.30649	Minor_Salivary_Gland	1.32129e-20	1.28926e-17	9.30649	NA	NA	NA	1	1	1	0	3	-2.30197	-8.20954	-2.48092	9.08545	2.48092	-9.08545	NA	NA	0.021337	2.2204e-16	0.0131045	1.03271e-19	0.0131045	1.03271e-19	NA	NA	0.4368	5.02366e-13	0.434716	9.08947e-17	0.376297	9.77347e-17	NA	NA
AGPAT1	1.7433e-11	6.36668e-09	6.72605	Heart_Left_Ventricle	1.32129e-20	8.82292e-18	-9.30649	Muscle_Skeletal	1.32129e-20	9.53126e-18	9.30649	NA	NA	NA	1	1	1	0	3	-2.30197	-8.20954	-2.48092	9.08545	2.48092	-9.08545	NA	NA	0.021337	2.2204e-16	0.0131045	1.03271e-19	0.0131045	1.03271e-19	NA	NA	0.4368	5.02366e-13	0.434716	9.08947e-17	0.38642	6.7137e-17	NA	NA
AGPAT1	1.7433e-11	6.36668e-09	6.72605	Heart_Left_Ventricle	1.32129e-20	8.82292e-18	-9.30649	Nerve_Tibial	1.32129e-20	9.27046e-18	9.30649	NA	NA	NA	1	1	1	0	3	-2.30197	-8.20954	-2.48092	9.08545	2.48092	-9.08545	NA	NA	0.021337	2.2204e-16	0.0131045	1.03271e-19	0.0131045	1.03271e-19	NA	NA	0.4368	5.02366e-13	0.434716	9.08947e-17	0.382228	6.82023e-17	NA	NA
AGPAT1	1.7433e-11	6.36668e-09	6.72605	Heart_Left_Ventricle	1.32129e-20	8.82292e-18	-9.30649	Skin_Not_Sun_Exposed_Suprapubic	1.32129e-20	1.42165e-17	9.30649	NA	NA	NA	1	1	1	0	3	-2.30197	-8.20954	-2.48092	9.08545	2.48092	-9.08545	NA	NA	0.021337	2.2204e-16	0.0131045	1.03271e-19	0.0131045	1.03271e-19	NA	NA	0.4368	5.02366e-13	0.434716	9.08947e-17	0.367226	7.04648e-17	NA	NA
AGPAT1	1.7433e-11	6.36668e-09	6.72605	Heart_Left_Ventricle	1.32129e-20	8.82292e-18	-9.30649	Skin_Sun_Exposed_Lower_leg	1.32129e-20	1.08934e-17	9.30649	NA	NA	NA	1	1	1	0	3	-2.30197	-8.20954	-2.48092	9.08545	2.48092	-9.08545	NA	NA	0.021337	2.2204e-16	0.0131045	1.03271e-19	0.0131045	1.03271e-19	NA	NA	0.4368	5.02366e-13	0.434716	9.08947e-17	0.372435	6.83211e-17	NA	NA
AGPAT1	1.7433e-11	6.36668e-09	6.72605	Heart_Left_Ventricle	1.32129e-20	8.82292e-18	-9.30649	Small_Intestine_Terminal_Ileum	1.32129e-20	1.22846e-17	9.30649	NA	NA	NA	1	1	1	0	3	-2.30197	-8.20954	-2.48092	9.08545	2.48092	-9.08545	NA	NA	0.021337	2.2204e-16	0.0131045	1.03271e-19	0.0131045	1.03271e-19	NA	NA	0.4368	5.02366e-13	0.434716	9.08947e-17	0.386424	8.31497e-17	NA	NA
AGPAT1	1.7433e-11	6.36668e-09	6.72605	Heart_Left_Ventricle	1.32129e-20	8.82292e-18	-9.30649	Spleen	1.32129e-20	1.07622e-17	-9.30649	NA	NA	NA	1	1	1	0	3	-2.30197	-8.20954	-2.48092	9.08545	-2.48092	9.08545	NA	NA	0.021337	2.2204e-16	0.0131045	1.03271e-19	0.0131045	1.03271e-19	NA	NA	0.4368	5.02366e-13	0.434716	9.08947e-17	0.37448	7.17346e-17	NA	NA
AGPAT1	1.7433e-11	6.36668e-09	6.72605	Heart_Left_Ventricle	1.32129e-20	8.82292e-18	-9.30649	Thyroid	1.32129e-20	9.68317e-18	-9.30649	NA	NA	NA	1	1	1	0	3	-2.30197	-8.20954	-2.48092	9.08545	-2.48092	9.08545	NA	NA	0.021337	2.2204e-16	0.0131045	1.03271e-19	0.0131045	1.03271e-19	NA	NA	0.4368	5.02366e-13	0.434716	9.08947e-17	0.375109	7.17398e-17	NA	NA
AGPAT1	1.7433e-11	6.36668e-09	6.72605	Heart_Left_Ventricle	1.32129e-20	8.82292e-18	-9.30649	Uterus	1.32129e-20	1.34432e-17	9.30649	NA	NA	NA	1	1	1	0	3	-2.30197	-8.20954	-2.48092	9.08545	2.48092	-9.08545	NA	NA	0.021337	2.2204e-16	0.0131045	1.03271e-19	0.0131045	1.03271e-19	NA	NA	0.4368	5.02366e-13	0.434716	9.08947e-17	0.371154	8.49197e-17	NA	NA
AGPAT1	1.7433e-11	6.36668e-09	6.72605	Heart_Left_Ventricle	1.32129e-20	8.82292e-18	-9.30649	Whole_Blood	1.32129e-20	8.48772e-18	-9.30649	NA	NA	NA	1	1	1	0	3	-2.30197	-8.20954	-2.48092	9.08545	-2.48092	9.08545	NA	NA	0.021337	2.2204e-16	0.0131045	1.03271e-19	0.0131045	1.03271e-19	NA	NA	0.4368	5.02366e-13	0.434716	9.08947e-17	0.405803	7.10249e-17	NA	NA
AGPAT1	1.7433e-11	6.36668e-09	6.72605	Heart_Left_Ventricle	1.32129e-20	8.82292e-18	-9.30649	smultixcan	2.63334e-21	2.26514e-18	9.42603	NA	NA	NA	1	1	1	0	3	-2.30197	-8.20954	-2.48092	9.08545	2.40957	-9.24929	NA	NA	0.021337	2.2204e-16	0.0131045	1.03271e-19	0.0153341	1.43434e-20	NA	NA	0.4368	5.02366e-13	0.434716	9.08947e-17	0.391785	1.07423e-17	NA	NA
AGPAT1	1.7433e-11	6.36668e-09	6.72605	Liver	2.67658e-23	6.51122e-20	-9.94407	Adipose_Subcutaneous	1.32129e-20	1.04267e-17	-9.30649	NA	NA	NA	1	1	1	0	3	-2.30197	-8.20954	-2.10039	9.95925	-2.48092	9.08545	NA	NA	0.021337	2.2204e-16	0.0356949	2.29797e-23	0.0131045	1.03271e-19	NA	NA	0.4368	5.02366e-13	0.564277	2.06684e-20	0.37196	7.85964e-17	NA	NA
AGPAT1	1.7433e-11	6.36668e-09	6.72605	Liver	2.67658e-23	6.51122e-20	-9.94407	Adrenal_Gland	2.67658e-23	3.18025e-20	9.94407	NA	NA	NA	1	1	1	0	3	-2.30197	-8.20954	-2.10039	9.95925	2.10039	-9.95925	NA	NA	0.021337	2.2204e-16	0.0356949	2.29797e-23	0.0356949	2.29797e-23	NA	NA	0.4368	5.02366e-13	0.564277	2.06684e-20	0.52013	1.8848e-20	NA	NA
AGPAT1	1.7433e-11	6.36668e-09	6.72605	Liver	2.67658e-23	6.51122e-20	-9.94407	Breast_Mammary_Tissue	1.32129e-20	1.00066e-17	9.30649	NA	NA	NA	1	1	1	0	3	-2.30197	-8.20954	-2.10039	9.95925	2.48092	-9.08545	NA	NA	0.021337	2.2204e-16	0.0356949	2.29797e-23	0.0131045	1.03271e-19	NA	NA	0.4368	5.02366e-13	0.564277	2.06684e-20	0.391368	7.13747e-17	NA	NA
AGPAT1	1.7433e-11	6.36668e-09	6.72605	Liver	2.67658e-23	6.51122e-20	-9.94407	Cells_Cultured_fibroblasts	1.32129e-20	1.18853e-17	9.30649	NA	NA	NA	1	1	1	0	3	-2.30197	-8.20954	-2.10039	9.95925	2.48092	-9.08545	NA	NA	0.021337	2.2204e-16	0.0356949	2.29797e-23	0.0131045	1.03271e-19	NA	NA	0.4368	5.02366e-13	0.564277	2.06684e-20	0.372181	9.47547e-17	NA	NA
AGPAT1	1.7433e-11	6.36668e-09	6.72605	Liver	2.67658e-23	6.51122e-20	-9.94407	Cells_EBV-transformed_lymphocytes	2.67658e-23	2.88084e-20	9.94407	NA	NA	NA	1	1	1	0	3	-2.30197	-8.20954	-2.10039	9.95925	2.10039	-9.95925	NA	NA	0.021337	2.2204e-16	0.0356949	2.29797e-23	0.0356949	2.29797e-23	NA	NA	0.4368	5.02366e-13	0.564277	2.06684e-20	0.515093	2.02633e-20	NA	NA
AGPAT1	1.7433e-11	6.36668e-09	6.72605	Liver	2.67658e-23	6.51122e-20	-9.94407	Esophagus_Mucosa	2.67658e-23	2.21107e-20	9.94407	NA	NA	NA	1	1	1	0	3	-2.30197	-8.20954	-2.10039	9.95925	2.10039	-9.95925	NA	NA	0.021337	2.2204e-16	0.0356949	2.29797e-23	0.0356949	2.29797e-23	NA	NA	0.4368	5.02366e-13	0.564277	2.06684e-20	0.528521	1.97849e-20	NA	NA
AGPAT1	1.7433e-11	6.36668e-09	6.72605	Liver	2.67658e-23	6.51122e-20	-9.94407	Lung	1.32129e-20	9.7177e-18	9.30649	NA	NA	NA	1	1	1	0	3	-2.30197	-8.20954	-2.10039	9.95925	2.48092	-9.08545	NA	NA	0.021337	2.2204e-16	0.0356949	2.29797e-23	0.0131045	1.03271e-19	NA	NA	0.4368	5.02366e-13	0.564277	2.06684e-20	0.372235	7.74799e-17	NA	NA
AGPAT1	1.7433e-11	6.36668e-09	6.72605	Liver	2.67658e-23	6.51122e-20	-9.94407	Minor_Salivary_Gland	1.32129e-20	1.28926e-17	9.30649	NA	NA	NA	1	1	1	0	3	-2.30197	-8.20954	-2.10039	9.95925	2.48092	-9.08545	NA	NA	0.021337	2.2204e-16	0.0356949	2.29797e-23	0.0131045	1.03271e-19	NA	NA	0.4368	5.02366e-13	0.564277	2.06684e-20	0.376297	9.77347e-17	NA	NA
AGPAT1	1.7433e-11	6.36668e-09	6.72605	Liver	2.67658e-23	6.51122e-20	-9.94407	Muscle_Skeletal	1.32129e-20	9.53126e-18	9.30649	NA	NA	NA	1	1	1	0	3	-2.30197	-8.20954	-2.10039	9.95925	2.48092	-9.08545	NA	NA	0.021337	2.2204e-16	0.0356949	2.29797e-23	0.0131045	1.03271e-19	NA	NA	0.4368	5.02366e-13	0.564277	2.06684e-20	0.38642	6.7137e-17	NA	NA
AGPAT1	1.7433e-11	6.36668e-09	6.72605	Liver	2.67658e-23	6.51122e-20	-9.94407	Nerve_Tibial	1.32129e-20	9.27046e-18	9.30649	NA	NA	NA	1	1	1	0	3	-2.30197	-8.20954	-2.10039	9.95925	2.48092	-9.08545	NA	NA	0.021337	2.2204e-16	0.0356949	2.29797e-23	0.0131045	1.03271e-19	NA	NA	0.4368	5.02366e-13	0.564277	2.06684e-20	0.382228	6.82023e-17	NA	NA
AGPAT1	1.7433e-11	6.36668e-09	6.72605	Liver	2.67658e-23	6.51122e-20	-9.94407	Skin_Not_Sun_Exposed_Suprapubic	1.32129e-20	1.42165e-17	9.30649	NA	NA	NA	1	1	1	0	3	-2.30197	-8.20954	-2.10039	9.95925	2.48092	-9.08545	NA	NA	0.021337	2.2204e-16	0.0356949	2.29797e-23	0.0131045	1.03271e-19	NA	NA	0.4368	5.02366e-13	0.564277	2.06684e-20	0.367226	7.04648e-17	NA	NA
AGPAT1	1.7433e-11	6.36668e-09	6.72605	Liver	2.67658e-23	6.51122e-20	-9.94407	Skin_Sun_Exposed_Lower_leg	1.32129e-20	1.08934e-17	9.30649	NA	NA	NA	1	1	1	0	3	-2.30197	-8.20954	-2.10039	9.95925	2.48092	-9.08545	NA	NA	0.021337	2.2204e-16	0.0356949	2.29797e-23	0.0131045	1.03271e-19	NA	NA	0.4368	5.02366e-13	0.564277	2.06684e-20	0.372435	6.83211e-17	NA	NA
AGPAT1	1.7433e-11	6.36668e-09	6.72605	Liver	2.67658e-23	6.51122e-20	-9.94407	Small_Intestine_Terminal_Ileum	1.32129e-20	1.22846e-17	9.30649	NA	NA	NA	1	1	1	0	3	-2.30197	-8.20954	-2.10039	9.95925	2.48092	-9.08545	NA	NA	0.021337	2.2204e-16	0.0356949	2.29797e-23	0.0131045	1.03271e-19	NA	NA	0.4368	5.02366e-13	0.564277	2.06684e-20	0.386424	8.31497e-17	NA	NA
AGPAT1	1.7433e-11	6.36668e-09	6.72605	Liver	2.67658e-23	6.51122e-20	-9.94407	Spleen	1.32129e-20	1.07622e-17	-9.30649	NA	NA	NA	1	1	1	0	3	-2.30197	-8.20954	-2.10039	9.95925	-2.48092	9.08545	NA	NA	0.021337	2.2204e-16	0.0356949	2.29797e-23	0.0131045	1.03271e-19	NA	NA	0.4368	5.02366e-13	0.564277	2.06684e-20	0.37448	7.17346e-17	NA	NA
AGPAT1	1.7433e-11	6.36668e-09	6.72605	Liver	2.67658e-23	6.51122e-20	-9.94407	Thyroid	1.32129e-20	9.68317e-18	-9.30649	NA	NA	NA	1	1	1	0	3	-2.30197	-8.20954	-2.10039	9.95925	-2.48092	9.08545	NA	NA	0.021337	2.2204e-16	0.0356949	2.29797e-23	0.0131045	1.03271e-19	NA	NA	0.4368	5.02366e-13	0.564277	2.06684e-20	0.375109	7.17398e-17	NA	NA
AGPAT1	1.7433e-11	6.36668e-09	6.72605	Liver	2.67658e-23	6.51122e-20	-9.94407	Uterus	1.32129e-20	1.34432e-17	9.30649	NA	NA	NA	1	1	1	0	3	-2.30197	-8.20954	-2.10039	9.95925	2.48092	-9.08545	NA	NA	0.021337	2.2204e-16	0.0356949	2.29797e-23	0.0131045	1.03271e-19	NA	NA	0.4368	5.02366e-13	0.564277	2.06684e-20	0.371154	8.49197e-17	NA	NA
AGPAT1	1.7433e-11	6.36668e-09	6.72605	Liver	2.67658e-23	6.51122e-20	-9.94407	Whole_Blood	1.32129e-20	8.48772e-18	-9.30649	NA	NA	NA	1	1	1	0	3	-2.30197	-8.20954	-2.10039	9.95925	-2.48092	9.08545	NA	NA	0.021337	2.2204e-16	0.0356949	2.29797e-23	0.0131045	1.03271e-19	NA	NA	0.4368	5.02366e-13	0.564277	2.06684e-20	0.405803	7.10249e-17	NA	NA
AGPAT1	1.7433e-11	6.36668e-09	6.72605	Liver	2.67658e-23	6.51122e-20	-9.94407	smultixcan	2.63334e-21	2.26514e-18	9.42603	NA	NA	NA	1	1	1	0	3	-2.30197	-8.20954	-2.10039	9.95925	2.40957	-9.24929	NA	NA	0.021337	2.2204e-16	0.0356949	2.29797e-23	0.0153341	1.43434e-20	NA	NA	0.4368	5.02366e-13	0.564277	2.06684e-20	0.391785	1.07423e-17	NA	NA
AGPAT1	1.7433e-11	6.36668e-09	6.72605	Lung	1.32129e-20	1.1303e-17	-9.30649	Adipose_Subcutaneous	1.32129e-20	1.04267e-17	-9.30649	NA	NA	NA	1	1	1	0	3	-2.30197	-8.20954	-2.61223	9.08545	-2.48092	9.08545	NA	NA	0.021337	2.2204e-16	0.00899533	1.03271e-19	0.0131045	1.03271e-19	NA	NA	0.4368	5.02366e-13	0.370738	8.43275e-17	0.37196	7.85964e-17	NA	NA
AGPAT1	1.7433e-11	6.36668e-09	6.72605	Lung	1.32129e-20	1.1303e-17	-9.30649	Adrenal_Gland	2.67658e-23	3.18025e-20	9.94407	NA	NA	NA	1	1	1	0	3	-2.30197	-8.20954	-2.61223	9.08545	2.10039	-9.95925	NA	NA	0.021337	2.2204e-16	0.00899533	1.03271e-19	0.0356949	2.29797e-23	NA	NA	0.4368	5.02366e-13	0.370738	8.43275e-17	0.52013	1.8848e-20	NA	NA
AGPAT1	1.7433e-11	6.36668e-09	6.72605	Lung	1.32129e-20	1.1303e-17	-9.30649	Breast_Mammary_Tissue	1.32129e-20	1.00066e-17	9.30649	NA	NA	NA	1	1	1	0	3	-2.30197	-8.20954	-2.61223	9.08545	2.48092	-9.08545	NA	NA	0.021337	2.2204e-16	0.00899533	1.03271e-19	0.0131045	1.03271e-19	NA	NA	0.4368	5.02366e-13	0.370738	8.43275e-17	0.391368	7.13747e-17	NA	NA
AGPAT1	1.7433e-11	6.36668e-09	6.72605	Lung	1.32129e-20	1.1303e-17	-9.30649	Cells_Cultured_fibroblasts	1.32129e-20	1.18853e-17	9.30649	NA	NA	NA	1	1	1	0	3	-2.30197	-8.20954	-2.61223	9.08545	2.48092	-9.08545	NA	NA	0.021337	2.2204e-16	0.00899533	1.03271e-19	0.0131045	1.03271e-19	NA	NA	0.4368	5.02366e-13	0.370738	8.43275e-17	0.372181	9.47547e-17	NA	NA
AGPAT1	1.7433e-11	6.36668e-09	6.72605	Lung	1.32129e-20	1.1303e-17	-9.30649	Cells_EBV-transformed_lymphocytes	2.67658e-23	2.88084e-20	9.94407	NA	NA	NA	1	1	1	0	3	-2.30197	-8.20954	-2.61223	9.08545	2.10039	-9.95925	NA	NA	0.021337	2.2204e-16	0.00899533	1.03271e-19	0.0356949	2.29797e-23	NA	NA	0.4368	5.02366e-13	0.370738	8.43275e-17	0.515093	2.02633e-20	NA	NA
AGPAT1	1.7433e-11	6.36668e-09	6.72605	Lung	1.32129e-20	1.1303e-17	-9.30649	Esophagus_Mucosa	2.67658e-23	2.21107e-20	9.94407	NA	NA	NA	1	1	1	0	3	-2.30197	-8.20954	-2.61223	9.08545	2.10039	-9.95925	NA	NA	0.021337	2.2204e-16	0.00899533	1.03271e-19	0.0356949	2.29797e-23	NA	NA	0.4368	5.02366e-13	0.370738	8.43275e-17	0.528521	1.97849e-20	NA	NA
AGPAT1	1.7433e-11	6.36668e-09	6.72605	Lung	1.32129e-20	1.1303e-17	-9.30649	Lung	1.32129e-20	9.7177e-18	9.30649	NA	NA	NA	1	1	1	0	3	-2.30197	-8.20954	-2.61223	9.08545	2.48092	-9.08545	NA	NA	0.021337	2.2204e-16	0.00899533	1.03271e-19	0.0131045	1.03271e-19	NA	NA	0.4368	5.02366e-13	0.370738	8.43275e-17	0.372235	7.74799e-17	NA	NA
AGPAT1	1.7433e-11	6.36668e-09	6.72605	Lung	1.32129e-20	1.1303e-17	-9.30649	Minor_Salivary_Gland	1.32129e-20	1.28926e-17	9.30649	NA	NA	NA	1	1	1	0	3	-2.30197	-8.20954	-2.61223	9.08545	2.48092	-9.08545	NA	NA	0.021337	2.2204e-16	0.00899533	1.03271e-19	0.0131045	1.03271e-19	NA	NA	0.4368	5.02366e-13	0.370738	8.43275e-17	0.376297	9.77347e-17	NA	NA
AGPAT1	1.7433e-11	6.36668e-09	6.72605	Lung	1.32129e-20	1.1303e-17	-9.30649	Muscle_Skeletal	1.32129e-20	9.53126e-18	9.30649	NA	NA	NA	1	1	1	0	3	-2.30197	-8.20954	-2.61223	9.08545	2.48092	-9.08545	NA	NA	0.021337	2.2204e-16	0.00899533	1.03271e-19	0.0131045	1.03271e-19	NA	NA	0.4368	5.02366e-13	0.370738	8.43275e-17	0.38642	6.7137e-17	NA	NA
AGPAT1	1.7433e-11	6.36668e-09	6.72605	Lung	1.32129e-20	1.1303e-17	-9.30649	Nerve_Tibial	1.32129e-20	9.27046e-18	9.30649	NA	NA	NA	1	1	1	0	3	-2.30197	-8.20954	-2.61223	9.08545	2.48092	-9.08545	NA	NA	0.021337	2.2204e-16	0.00899533	1.03271e-19	0.0131045	1.03271e-19	NA	NA	0.4368	5.02366e-13	0.370738	8.43275e-17	0.382228	6.82023e-17	NA	NA
AGPAT1	1.7433e-11	6.36668e-09	6.72605	Lung	1.32129e-20	1.1303e-17	-9.30649	Skin_Not_Sun_Exposed_Suprapubic	1.32129e-20	1.42165e-17	9.30649	NA	NA	NA	1	1	1	0	3	-2.30197	-8.20954	-2.61223	9.08545	2.48092	-9.08545	NA	NA	0.021337	2.2204e-16	0.00899533	1.03271e-19	0.0131045	1.03271e-19	NA	NA	0.4368	5.02366e-13	0.370738	8.43275e-17	0.367226	7.04648e-17	NA	NA
AGPAT1	1.7433e-11	6.36668e-09	6.72605	Lung	1.32129e-20	1.1303e-17	-9.30649	Skin_Sun_Exposed_Lower_leg	1.32129e-20	1.08934e-17	9.30649	NA	NA	NA	1	1	1	0	3	-2.30197	-8.20954	-2.61223	9.08545	2.48092	-9.08545	NA	NA	0.021337	2.2204e-16	0.00899533	1.03271e-19	0.0131045	1.03271e-19	NA	NA	0.4368	5.02366e-13	0.370738	8.43275e-17	0.372435	6.83211e-17	NA	NA
AGPAT1	1.7433e-11	6.36668e-09	6.72605	Lung	1.32129e-20	1.1303e-17	-9.30649	Small_Intestine_Terminal_Ileum	1.32129e-20	1.22846e-17	9.30649	NA	NA	NA	1	1	1	0	3	-2.30197	-8.20954	-2.61223	9.08545	2.48092	-9.08545	NA	NA	0.021337	2.2204e-16	0.00899533	1.03271e-19	0.0131045	1.03271e-19	NA	NA	0.4368	5.02366e-13	0.370738	8.43275e-17	0.386424	8.31497e-17	NA	NA
AGPAT1	1.7433e-11	6.36668e-09	6.72605	Lung	1.32129e-20	1.1303e-17	-9.30649	Spleen	1.32129e-20	1.07622e-17	-9.30649	NA	NA	NA	1	1	1	0	3	-2.30197	-8.20954	-2.61223	9.08545	-2.48092	9.08545	NA	NA	0.021337	2.2204e-16	0.00899533	1.03271e-19	0.0131045	1.03271e-19	NA	NA	0.4368	5.02366e-13	0.370738	8.43275e-17	0.37448	7.17346e-17	NA	NA
AGPAT1	1.7433e-11	6.36668e-09	6.72605	Lung	1.32129e-20	1.1303e-17	-9.30649	Thyroid	1.32129e-20	9.68317e-18	-9.30649	NA	NA	NA	1	1	1	0	3	-2.30197	-8.20954	-2.61223	9.08545	-2.48092	9.08545	NA	NA	0.021337	2.2204e-16	0.00899533	1.03271e-19	0.0131045	1.03271e-19	NA	NA	0.4368	5.02366e-13	0.370738	8.43275e-17	0.375109	7.17398e-17	NA	NA
AGPAT1	1.7433e-11	6.36668e-09	6.72605	Lung	1.32129e-20	1.1303e-17	-9.30649	Uterus	1.32129e-20	1.34432e-17	9.30649	NA	NA	NA	1	1	1	0	3	-2.30197	-8.20954	-2.61223	9.08545	2.48092	-9.08545	NA	NA	0.021337	2.2204e-16	0.00899533	1.03271e-19	0.0131045	1.03271e-19	NA	NA	0.4368	5.02366e-13	0.370738	8.43275e-17	0.371154	8.49197e-17	NA	NA
AGPAT1	1.7433e-11	6.36668e-09	6.72605	Lung	1.32129e-20	1.1303e-17	-9.30649	Whole_Blood	1.32129e-20	8.48772e-18	-9.30649	NA	NA	NA	1	1	1	0	3	-2.30197	-8.20954	-2.61223	9.08545	-2.48092	9.08545	NA	NA	0.021337	2.2204e-16	0.00899533	1.03271e-19	0.0131045	1.03271e-19	NA	NA	0.4368	5.02366e-13	0.370738	8.43275e-17	0.405803	7.10249e-17	NA	NA
AGPAT1	1.7433e-11	6.36668e-09	6.72605	Lung	1.32129e-20	1.1303e-17	-9.30649	smultixcan	2.63334e-21	2.26514e-18	9.42603	NA	NA	NA	1	1	1	0	3	-2.30197	-8.20954	-2.61223	9.08545	2.40957	-9.24929	NA	NA	0.021337	2.2204e-16	0.00899533	1.03271e-19	0.0153341	1.43434e-20	NA	NA	0.4368	5.02366e-13	0.370738	8.43275e-17	0.391785	1.07423e-17	NA	NA
AGPAT1	1.7433e-11	6.36668e-09	6.72605	Nerve_Tibial	2.67658e-23	3.32397e-20	-9.94407	Adipose_Subcutaneous	1.32129e-20	1.04267e-17	-9.30649	NA	NA	NA	1	1	1	0	3	-2.30197	-8.20954	-2.10039	9.95925	-2.48092	9.08545	NA	NA	0.021337	2.2204e-16	0.0356949	2.29797e-23	0.0131045	1.03271e-19	NA	NA	0.4368	5.02366e-13	0.550122	2.23199e-20	0.37196	7.85964e-17	NA	NA
AGPAT1	1.7433e-11	6.36668e-09	6.72605	Nerve_Tibial	2.67658e-23	3.32397e-20	-9.94407	Adrenal_Gland	2.67658e-23	3.18025e-20	9.94407	NA	NA	NA	1	1	1	0	3	-2.30197	-8.20954	-2.10039	9.95925	2.10039	-9.95925	NA	NA	0.021337	2.2204e-16	0.0356949	2.29797e-23	0.0356949	2.29797e-23	NA	NA	0.4368	5.02366e-13	0.550122	2.23199e-20	0.52013	1.8848e-20	NA	NA
AGPAT1	1.7433e-11	6.36668e-09	6.72605	Nerve_Tibial	2.67658e-23	3.32397e-20	-9.94407	Breast_Mammary_Tissue	1.32129e-20	1.00066e-17	9.30649	NA	NA	NA	1	1	1	0	3	-2.30197	-8.20954	-2.10039	9.95925	2.48092	-9.08545	NA	NA	0.021337	2.2204e-16	0.0356949	2.29797e-23	0.0131045	1.03271e-19	NA	NA	0.4368	5.02366e-13	0.550122	2.23199e-20	0.391368	7.13747e-17	NA	NA
AGPAT1	1.7433e-11	6.36668e-09	6.72605	Nerve_Tibial	2.67658e-23	3.32397e-20	-9.94407	Cells_Cultured_fibroblasts	1.32129e-20	1.18853e-17	9.30649	NA	NA	NA	1	1	1	0	3	-2.30197	-8.20954	-2.10039	9.95925	2.48092	-9.08545	NA	NA	0.021337	2.2204e-16	0.0356949	2.29797e-23	0.0131045	1.03271e-19	NA	NA	0.4368	5.02366e-13	0.550122	2.23199e-20	0.372181	9.47547e-17	NA	NA
AGPAT1	1.7433e-11	6.36668e-09	6.72605	Nerve_Tibial	2.67658e-23	3.32397e-20	-9.94407	Cells_EBV-transformed_lymphocytes	2.67658e-23	2.88084e-20	9.94407	NA	NA	NA	1	1	1	0	3	-2.30197	-8.20954	-2.10039	9.95925	2.10039	-9.95925	NA	NA	0.021337	2.2204e-16	0.0356949	2.29797e-23	0.0356949	2.29797e-23	NA	NA	0.4368	5.02366e-13	0.550122	2.23199e-20	0.515093	2.02633e-20	NA	NA
AGPAT1	1.7433e-11	6.36668e-09	6.72605	Nerve_Tibial	2.67658e-23	3.32397e-20	-9.94407	Esophagus_Mucosa	2.67658e-23	2.21107e-20	9.94407	NA	NA	NA	1	1	1	0	3	-2.30197	-8.20954	-2.10039	9.95925	2.10039	-9.95925	NA	NA	0.021337	2.2204e-16	0.0356949	2.29797e-23	0.0356949	2.29797e-23	NA	NA	0.4368	5.02366e-13	0.550122	2.23199e-20	0.528521	1.97849e-20	NA	NA
AGPAT1	1.7433e-11	6.36668e-09	6.72605	Nerve_Tibial	2.67658e-23	3.32397e-20	-9.94407	Lung	1.32129e-20	9.7177e-18	9.30649	NA	NA	NA	1	1	1	0	3	-2.30197	-8.20954	-2.10039	9.95925	2.48092	-9.08545	NA	NA	0.021337	2.2204e-16	0.0356949	2.29797e-23	0.0131045	1.03271e-19	NA	NA	0.4368	5.02366e-13	0.550122	2.23199e-20	0.372235	7.74799e-17	NA	NA
AGPAT1	1.7433e-11	6.36668e-09	6.72605	Nerve_Tibial	2.67658e-23	3.32397e-20	-9.94407	Minor_Salivary_Gland	1.32129e-20	1.28926e-17	9.30649	NA	NA	NA	1	1	1	0	3	-2.30197	-8.20954	-2.10039	9.95925	2.48092	-9.08545	NA	NA	0.021337	2.2204e-16	0.0356949	2.29797e-23	0.0131045	1.03271e-19	NA	NA	0.4368	5.02366e-13	0.550122	2.23199e-20	0.376297	9.77347e-17	NA	NA
AGPAT1	1.7433e-11	6.36668e-09	6.72605	Nerve_Tibial	2.67658e-23	3.32397e-20	-9.94407	Muscle_Skeletal	1.32129e-20	9.53126e-18	9.30649	NA	NA	NA	1	1	1	0	3	-2.30197	-8.20954	-2.10039	9.95925	2.48092	-9.08545	NA	NA	0.021337	2.2204e-16	0.0356949	2.29797e-23	0.0131045	1.03271e-19	NA	NA	0.4368	5.02366e-13	0.550122	2.23199e-20	0.38642	6.7137e-17	NA	NA
AGPAT1	1.7433e-11	6.36668e-09	6.72605	Nerve_Tibial	2.67658e-23	3.32397e-20	-9.94407	Nerve_Tibial	1.32129e-20	9.27046e-18	9.30649	NA	NA	NA	1	1	1	0	3	-2.30197	-8.20954	-2.10039	9.95925	2.48092	-9.08545	NA	NA	0.021337	2.2204e-16	0.0356949	2.29797e-23	0.0131045	1.03271e-19	NA	NA	0.4368	5.02366e-13	0.550122	2.23199e-20	0.382228	6.82023e-17	NA	NA
AGPAT1	1.7433e-11	6.36668e-09	6.72605	Nerve_Tibial	2.67658e-23	3.32397e-20	-9.94407	Skin_Not_Sun_Exposed_Suprapubic	1.32129e-20	1.42165e-17	9.30649	NA	NA	NA	1	1	1	0	3	-2.30197	-8.20954	-2.10039	9.95925	2.48092	-9.08545	NA	NA	0.021337	2.2204e-16	0.0356949	2.29797e-23	0.0131045	1.03271e-19	NA	NA	0.4368	5.02366e-13	0.550122	2.23199e-20	0.367226	7.04648e-17	NA	NA
AGPAT1	1.7433e-11	6.36668e-09	6.72605	Nerve_Tibial	2.67658e-23	3.32397e-20	-9.94407	Skin_Sun_Exposed_Lower_leg	1.32129e-20	1.08934e-17	9.30649	NA	NA	NA	1	1	1	0	3	-2.30197	-8.20954	-2.10039	9.95925	2.48092	-9.08545	NA	NA	0.021337	2.2204e-16	0.0356949	2.29797e-23	0.0131045	1.03271e-19	NA	NA	0.4368	5.02366e-13	0.550122	2.23199e-20	0.372435	6.83211e-17	NA	NA
AGPAT1	1.7433e-11	6.36668e-09	6.72605	Nerve_Tibial	2.67658e-23	3.32397e-20	-9.94407	Small_Intestine_Terminal_Ileum	1.32129e-20	1.22846e-17	9.30649	NA	NA	NA	1	1	1	0	3	-2.30197	-8.20954	-2.10039	9.95925	2.48092	-9.08545	NA	NA	0.021337	2.2204e-16	0.0356949	2.29797e-23	0.0131045	1.03271e-19	NA	NA	0.4368	5.02366e-13	0.550122	2.23199e-20	0.386424	8.31497e-17	NA	NA
AGPAT1	1.7433e-11	6.36668e-09	6.72605	Nerve_Tibial	2.67658e-23	3.32397e-20	-9.94407	Spleen	1.32129e-20	1.07622e-17	-9.30649	NA	NA	NA	1	1	1	0	3	-2.30197	-8.20954	-2.10039	9.95925	-2.48092	9.08545	NA	NA	0.021337	2.2204e-16	0.0356949	2.29797e-23	0.0131045	1.03271e-19	NA	NA	0.4368	5.02366e-13	0.550122	2.23199e-20	0.37448	7.17346e-17	NA	NA
AGPAT1	1.7433e-11	6.36668e-09	6.72605	Nerve_Tibial	2.67658e-23	3.32397e-20	-9.94407	Thyroid	1.32129e-20	9.68317e-18	-9.30649	NA	NA	NA	1	1	1	0	3	-2.30197	-8.20954	-2.10039	9.95925	-2.48092	9.08545	NA	NA	0.021337	2.2204e-16	0.0356949	2.29797e-23	0.0131045	1.03271e-19	NA	NA	0.4368	5.02366e-13	0.550122	2.23199e-20	0.375109	7.17398e-17	NA	NA
AGPAT1	1.7433e-11	6.36668e-09	6.72605	Nerve_Tibial	2.67658e-23	3.32397e-20	-9.94407	Uterus	1.32129e-20	1.34432e-17	9.30649	NA	NA	NA	1	1	1	0	3	-2.30197	-8.20954	-2.10039	9.95925	2.48092	-9.08545	NA	NA	0.021337	2.2204e-16	0.0356949	2.29797e-23	0.0131045	1.03271e-19	NA	NA	0.4368	5.02366e-13	0.550122	2.23199e-20	0.371154	8.49197e-17	NA	NA
AGPAT1	1.7433e-11	6.36668e-09	6.72605	Nerve_Tibial	2.67658e-23	3.32397e-20	-9.94407	Whole_Blood	1.32129e-20	8.48772e-18	-9.30649	NA	NA	NA	1	1	1	0	3	-2.30197	-8.20954	-2.10039	9.95925	-2.48092	9.08545	NA	NA	0.021337	2.2204e-16	0.0356949	2.29797e-23	0.0131045	1.03271e-19	NA	NA	0.4368	5.02366e-13	0.550122	2.23199e-20	0.405803	7.10249e-17	NA	NA
AGPAT1	1.7433e-11	6.36668e-09	6.72605	Nerve_Tibial	2.67658e-23	3.32397e-20	-9.94407	smultixcan	2.63334e-21	2.26514e-18	9.42603	NA	NA	NA	1	1	1	0	3	-2.30197	-8.20954	-2.10039	9.95925	2.40957	-9.24929	NA	NA	0.021337	2.2204e-16	0.0356949	2.29797e-23	0.0153341	1.43434e-20	NA	NA	0.4368	5.02366e-13	0.550122	2.23199e-20	0.391785	1.07423e-17	NA	NA
AGPAT1	1.7433e-11	6.36668e-09	6.72605	Prostate	1.32129e-20	1.23012e-17	-9.30649	Adipose_Subcutaneous	1.32129e-20	1.04267e-17	-9.30649	NA	NA	NA	1	1	1	0	3	-2.30197	-8.20954	-2.48092	9.08545	-2.48092	9.08545	NA	NA	0.021337	2.2204e-16	0.0131045	1.03271e-19	0.0131045	1.03271e-19	NA	NA	0.4368	5.02366e-13	0.42877	9.75199e-17	0.37196	7.85964e-17	NA	NA
AGPAT1	1.7433e-11	6.36668e-09	6.72605	Prostate	1.32129e-20	1.23012e-17	-9.30649	Adrenal_Gland	2.67658e-23	3.18025e-20	9.94407	NA	NA	NA	1	1	1	0	3	-2.30197	-8.20954	-2.48092	9.08545	2.10039	-9.95925	NA	NA	0.021337	2.2204e-16	0.0131045	1.03271e-19	0.0356949	2.29797e-23	NA	NA	0.4368	5.02366e-13	0.42877	9.75199e-17	0.52013	1.8848e-20	NA	NA
AGPAT1	1.7433e-11	6.36668e-09	6.72605	Prostate	1.32129e-20	1.23012e-17	-9.30649	Breast_Mammary_Tissue	1.32129e-20	1.00066e-17	9.30649	NA	NA	NA	1	1	1	0	3	-2.30197	-8.20954	-2.48092	9.08545	2.48092	-9.08545	NA	NA	0.021337	2.2204e-16	0.0131045	1.03271e-19	0.0131045	1.03271e-19	NA	NA	0.4368	5.02366e-13	0.42877	9.75199e-17	0.391368	7.13747e-17	NA	NA
AGPAT1	1.7433e-11	6.36668e-09	6.72605	Prostate	1.32129e-20	1.23012e-17	-9.30649	Cells_Cultured_fibroblasts	1.32129e-20	1.18853e-17	9.30649	NA	NA	NA	1	1	1	0	3	-2.30197	-8.20954	-2.48092	9.08545	2.48092	-9.08545	NA	NA	0.021337	2.2204e-16	0.0131045	1.03271e-19	0.0131045	1.03271e-19	NA	NA	0.4368	5.02366e-13	0.42877	9.75199e-17	0.372181	9.47547e-17	NA	NA
AGPAT1	1.7433e-11	6.36668e-09	6.72605	Prostate	1.32129e-20	1.23012e-17	-9.30649	Cells_EBV-transformed_lymphocytes	2.67658e-23	2.88084e-20	9.94407	NA	NA	NA	1	1	1	0	3	-2.30197	-8.20954	-2.48092	9.08545	2.10039	-9.95925	NA	NA	0.021337	2.2204e-16	0.0131045	1.03271e-19	0.0356949	2.29797e-23	NA	NA	0.4368	5.02366e-13	0.42877	9.75199e-17	0.515093	2.02633e-20	NA	NA
AGPAT1	1.7433e-11	6.36668e-09	6.72605	Prostate	1.32129e-20	1.23012e-17	-9.30649	Esophagus_Mucosa	2.67658e-23	2.21107e-20	9.94407	NA	NA	NA	1	1	1	0	3	-2.30197	-8.20954	-2.48092	9.08545	2.10039	-9.95925	NA	NA	0.021337	2.2204e-16	0.0131045	1.03271e-19	0.0356949	2.29797e-23	NA	NA	0.4368	5.02366e-13	0.42877	9.75199e-17	0.528521	1.97849e-20	NA	NA
AGPAT1	1.7433e-11	6.36668e-09	6.72605	Prostate	1.32129e-20	1.23012e-17	-9.30649	Lung	1.32129e-20	9.7177e-18	9.30649	NA	NA	NA	1	1	1	0	3	-2.30197	-8.20954	-2.48092	9.08545	2.48092	-9.08545	NA	NA	0.021337	2.2204e-16	0.0131045	1.03271e-19	0.0131045	1.03271e-19	NA	NA	0.4368	5.02366e-13	0.42877	9.75199e-17	0.372235	7.74799e-17	NA	NA
AGPAT1	1.7433e-11	6.36668e-09	6.72605	Prostate	1.32129e-20	1.23012e-17	-9.30649	Minor_Salivary_Gland	1.32129e-20	1.28926e-17	9.30649	NA	NA	NA	1	1	1	0	3	-2.30197	-8.20954	-2.48092	9.08545	2.48092	-9.08545	NA	NA	0.021337	2.2204e-16	0.0131045	1.03271e-19	0.0131045	1.03271e-19	NA	NA	0.4368	5.02366e-13	0.42877	9.75199e-17	0.376297	9.77347e-17	NA	NA
AGPAT1	1.7433e-11	6.36668e-09	6.72605	Prostate	1.32129e-20	1.23012e-17	-9.30649	Muscle_Skeletal	1.32129e-20	9.53126e-18	9.30649	NA	NA	NA	1	1	1	0	3	-2.30197	-8.20954	-2.48092	9.08545	2.48092	-9.08545	NA	NA	0.021337	2.2204e-16	0.0131045	1.03271e-19	0.0131045	1.03271e-19	NA	NA	0.4368	5.02366e-13	0.42877	9.75199e-17	0.38642	6.7137e-17	NA	NA
AGPAT1	1.7433e-11	6.36668e-09	6.72605	Prostate	1.32129e-20	1.23012e-17	-9.30649	Nerve_Tibial	1.32129e-20	9.27046e-18	9.30649	NA	NA	NA	1	1	1	0	3	-2.30197	-8.20954	-2.48092	9.08545	2.48092	-9.08545	NA	NA	0.021337	2.2204e-16	0.0131045	1.03271e-19	0.0131045	1.03271e-19	NA	NA	0.4368	5.02366e-13	0.42877	9.75199e-17	0.382228	6.82023e-17	NA	NA
AGPAT1	1.7433e-11	6.36668e-09	6.72605	Prostate	1.32129e-20	1.23012e-17	-9.30649	Skin_Not_Sun_Exposed_Suprapubic	1.32129e-20	1.42165e-17	9.30649	NA	NA	NA	1	1	1	0	3	-2.30197	-8.20954	-2.48092	9.08545	2.48092	-9.08545	NA	NA	0.021337	2.2204e-16	0.0131045	1.03271e-19	0.0131045	1.03271e-19	NA	NA	0.4368	5.02366e-13	0.42877	9.75199e-17	0.367226	7.04648e-17	NA	NA
AGPAT1	1.7433e-11	6.36668e-09	6.72605	Prostate	1.32129e-20	1.23012e-17	-9.30649	Skin_Sun_Exposed_Lower_leg	1.32129e-20	1.08934e-17	9.30649	NA	NA	NA	1	1	1	0	3	-2.30197	-8.20954	-2.48092	9.08545	2.48092	-9.08545	NA	NA	0.021337	2.2204e-16	0.0131045	1.03271e-19	0.0131045	1.03271e-19	NA	NA	0.4368	5.02366e-13	0.42877	9.75199e-17	0.372435	6.83211e-17	NA	NA
AGPAT1	1.7433e-11	6.36668e-09	6.72605	Prostate	1.32129e-20	1.23012e-17	-9.30649	Small_Intestine_Terminal_Ileum	1.32129e-20	1.22846e-17	9.30649	NA	NA	NA	1	1	1	0	3	-2.30197	-8.20954	-2.48092	9.08545	2.48092	-9.08545	NA	NA	0.021337	2.2204e-16	0.0131045	1.03271e-19	0.0131045	1.03271e-19	NA	NA	0.4368	5.02366e-13	0.42877	9.75199e-17	0.386424	8.31497e-17	NA	NA
AGPAT1	1.7433e-11	6.36668e-09	6.72605	Prostate	1.32129e-20	1.23012e-17	-9.30649	Spleen	1.32129e-20	1.07622e-17	-9.30649	NA	NA	NA	1	1	1	0	3	-2.30197	-8.20954	-2.48092	9.08545	-2.48092	9.08545	NA	NA	0.021337	2.2204e-16	0.0131045	1.03271e-19	0.0131045	1.03271e-19	NA	NA	0.4368	5.02366e-13	0.42877	9.75199e-17	0.37448	7.17346e-17	NA	NA
AGPAT1	1.7433e-11	6.36668e-09	6.72605	Prostate	1.32129e-20	1.23012e-17	-9.30649	Thyroid	1.32129e-20	9.68317e-18	-9.30649	NA	NA	NA	1	1	1	0	3	-2.30197	-8.20954	-2.48092	9.08545	-2.48092	9.08545	NA	NA	0.021337	2.2204e-16	0.0131045	1.03271e-19	0.0131045	1.03271e-19	NA	NA	0.4368	5.02366e-13	0.42877	9.75199e-17	0.375109	7.17398e-17	NA	NA
AGPAT1	1.7433e-11	6.36668e-09	6.72605	Prostate	1.32129e-20	1.23012e-17	-9.30649	Uterus	1.32129e-20	1.34432e-17	9.30649	NA	NA	NA	1	1	1	0	3	-2.30197	-8.20954	-2.48092	9.08545	2.48092	-9.08545	NA	NA	0.021337	2.2204e-16	0.0131045	1.03271e-19	0.0131045	1.03271e-19	NA	NA	0.4368	5.02366e-13	0.42877	9.75199e-17	0.371154	8.49197e-17	NA	NA
AGPAT1	1.7433e-11	6.36668e-09	6.72605	Prostate	1.32129e-20	1.23012e-17	-9.30649	Whole_Blood	1.32129e-20	8.48772e-18	-9.30649	NA	NA	NA	1	1	1	0	3	-2.30197	-8.20954	-2.48092	9.08545	-2.48092	9.08545	NA	NA	0.021337	2.2204e-16	0.0131045	1.03271e-19	0.0131045	1.03271e-19	NA	NA	0.4368	5.02366e-13	0.42877	9.75199e-17	0.405803	7.10249e-17	NA	NA
AGPAT1	1.7433e-11	6.36668e-09	6.72605	Prostate	1.32129e-20	1.23012e-17	-9.30649	smultixcan	2.63334e-21	2.26514e-18	9.42603	NA	NA	NA	1	1	1	0	3	-2.30197	-8.20954	-2.48092	9.08545	2.40957	-9.24929	NA	NA	0.021337	2.2204e-16	0.0131045	1.03271e-19	0.0153341	1.43434e-20	NA	NA	0.4368	5.02366e-13	0.42877	9.75199e-17	0.391785	1.07423e-17	NA	NA
AGPAT1	1.7433e-11	6.36668e-09	6.72605	Testis	1.32129e-20	1.33006e-17	9.30649	Adipose_Subcutaneous	1.32129e-20	1.04267e-17	-9.30649	NA	NA	NA	1	1	1	0	3	-2.30197	-8.20954	2.48092	-9.08545	-2.48092	9.08545	NA	NA	0.021337	2.2204e-16	0.0131045	1.03271e-19	0.0131045	1.03271e-19	NA	NA	0.4368	5.02366e-13	0.447887	1.13857e-16	0.37196	7.85964e-17	NA	NA
AGPAT1	1.7433e-11	6.36668e-09	6.72605	Testis	1.32129e-20	1.33006e-17	9.30649	Adrenal_Gland	2.67658e-23	3.18025e-20	9.94407	NA	NA	NA	1	1	1	0	3	-2.30197	-8.20954	2.48092	-9.08545	2.10039	-9.95925	NA	NA	0.021337	2.2204e-16	0.0131045	1.03271e-19	0.0356949	2.29797e-23	NA	NA	0.4368	5.02366e-13	0.447887	1.13857e-16	0.52013	1.8848e-20	NA	NA
AGPAT1	1.7433e-11	6.36668e-09	6.72605	Testis	1.32129e-20	1.33006e-17	9.30649	Breast_Mammary_Tissue	1.32129e-20	1.00066e-17	9.30649	NA	NA	NA	1	1	1	0	3	-2.30197	-8.20954	2.48092	-9.08545	2.48092	-9.08545	NA	NA	0.021337	2.2204e-16	0.0131045	1.03271e-19	0.0131045	1.03271e-19	NA	NA	0.4368	5.02366e-13	0.447887	1.13857e-16	0.391368	7.13747e-17	NA	NA
AGPAT1	1.7433e-11	6.36668e-09	6.72605	Testis	1.32129e-20	1.33006e-17	9.30649	Cells_Cultured_fibroblasts	1.32129e-20	1.18853e-17	9.30649	NA	NA	NA	1	1	1	0	3	-2.30197	-8.20954	2.48092	-9.08545	2.48092	-9.08545	NA	NA	0.021337	2.2204e-16	0.0131045	1.03271e-19	0.0131045	1.03271e-19	NA	NA	0.4368	5.02366e-13	0.447887	1.13857e-16	0.372181	9.47547e-17	NA	NA
AGPAT1	1.7433e-11	6.36668e-09	6.72605	Testis	1.32129e-20	1.33006e-17	9.30649	Cells_EBV-transformed_lymphocytes	2.67658e-23	2.88084e-20	9.94407	NA	NA	NA	1	1	1	0	3	-2.30197	-8.20954	2.48092	-9.08545	2.10039	-9.95925	NA	NA	0.021337	2.2204e-16	0.0131045	1.03271e-19	0.0356949	2.29797e-23	NA	NA	0.4368	5.02366e-13	0.447887	1.13857e-16	0.515093	2.02633e-20	NA	NA
AGPAT1	1.7433e-11	6.36668e-09	6.72605	Testis	1.32129e-20	1.33006e-17	9.30649	Esophagus_Mucosa	2.67658e-23	2.21107e-20	9.94407	NA	NA	NA	1	1	1	0	3	-2.30197	-8.20954	2.48092	-9.08545	2.10039	-9.95925	NA	NA	0.021337	2.2204e-16	0.0131045	1.03271e-19	0.0356949	2.29797e-23	NA	NA	0.4368	5.02366e-13	0.447887	1.13857e-16	0.528521	1.97849e-20	NA	NA
AGPAT1	1.7433e-11	6.36668e-09	6.72605	Testis	1.32129e-20	1.33006e-17	9.30649	Lung	1.32129e-20	9.7177e-18	9.30649	NA	NA	NA	1	1	1	0	3	-2.30197	-8.20954	2.48092	-9.08545	2.48092	-9.08545	NA	NA	0.021337	2.2204e-16	0.0131045	1.03271e-19	0.0131045	1.03271e-19	NA	NA	0.4368	5.02366e-13	0.447887	1.13857e-16	0.372235	7.74799e-17	NA	NA
AGPAT1	1.7433e-11	6.36668e-09	6.72605	Testis	1.32129e-20	1.33006e-17	9.30649	Minor_Salivary_Gland	1.32129e-20	1.28926e-17	9.30649	NA	NA	NA	1	1	1	0	3	-2.30197	-8.20954	2.48092	-9.08545	2.48092	-9.08545	NA	NA	0.021337	2.2204e-16	0.0131045	1.03271e-19	0.0131045	1.03271e-19	NA	NA	0.4368	5.02366e-13	0.447887	1.13857e-16	0.376297	9.77347e-17	NA	NA
AGPAT1	1.7433e-11	6.36668e-09	6.72605	Testis	1.32129e-20	1.33006e-17	9.30649	Muscle_Skeletal	1.32129e-20	9.53126e-18	9.30649	NA	NA	NA	1	1	1	0	3	-2.30197	-8.20954	2.48092	-9.08545	2.48092	-9.08545	NA	NA	0.021337	2.2204e-16	0.0131045	1.03271e-19	0.0131045	1.03271e-19	NA	NA	0.4368	5.02366e-13	0.447887	1.13857e-16	0.38642	6.7137e-17	NA	NA
AGPAT1	1.7433e-11	6.36668e-09	6.72605	Testis	1.32129e-20	1.33006e-17	9.30649	Nerve_Tibial	1.32129e-20	9.27046e-18	9.30649	NA	NA	NA	1	1	1	0	3	-2.30197	-8.20954	2.48092	-9.08545	2.48092	-9.08545	NA	NA	0.021337	2.2204e-16	0.0131045	1.03271e-19	0.0131045	1.03271e-19	NA	NA	0.4368	5.02366e-13	0.447887	1.13857e-16	0.382228	6.82023e-17	NA	NA
AGPAT1	1.7433e-11	6.36668e-09	6.72605	Testis	1.32129e-20	1.33006e-17	9.30649	Skin_Not_Sun_Exposed_Suprapubic	1.32129e-20	1.42165e-17	9.30649	NA	NA	NA	1	1	1	0	3	-2.30197	-8.20954	2.48092	-9.08545	2.48092	-9.08545	NA	NA	0.021337	2.2204e-16	0.0131045	1.03271e-19	0.0131045	1.03271e-19	NA	NA	0.4368	5.02366e-13	0.447887	1.13857e-16	0.367226	7.04648e-17	NA	NA
AGPAT1	1.7433e-11	6.36668e-09	6.72605	Testis	1.32129e-20	1.33006e-17	9.30649	Skin_Sun_Exposed_Lower_leg	1.32129e-20	1.08934e-17	9.30649	NA	NA	NA	1	1	1	0	3	-2.30197	-8.20954	2.48092	-9.08545	2.48092	-9.08545	NA	NA	0.021337	2.2204e-16	0.0131045	1.03271e-19	0.0131045	1.03271e-19	NA	NA	0.4368	5.02366e-13	0.447887	1.13857e-16	0.372435	6.83211e-17	NA	NA
AGPAT1	1.7433e-11	6.36668e-09	6.72605	Testis	1.32129e-20	1.33006e-17	9.30649	Small_Intestine_Terminal_Ileum	1.32129e-20	1.22846e-17	9.30649	NA	NA	NA	1	1	1	0	3	-2.30197	-8.20954	2.48092	-9.08545	2.48092	-9.08545	NA	NA	0.021337	2.2204e-16	0.0131045	1.03271e-19	0.0131045	1.03271e-19	NA	NA	0.4368	5.02366e-13	0.447887	1.13857e-16	0.386424	8.31497e-17	NA	NA
AGPAT1	1.7433e-11	6.36668e-09	6.72605	Testis	1.32129e-20	1.33006e-17	9.30649	Spleen	1.32129e-20	1.07622e-17	-9.30649	NA	NA	NA	1	1	1	0	3	-2.30197	-8.20954	2.48092	-9.08545	-2.48092	9.08545	NA	NA	0.021337	2.2204e-16	0.0131045	1.03271e-19	0.0131045	1.03271e-19	NA	NA	0.4368	5.02366e-13	0.447887	1.13857e-16	0.37448	7.17346e-17	NA	NA
AGPAT1	1.7433e-11	6.36668e-09	6.72605	Testis	1.32129e-20	1.33006e-17	9.30649	Thyroid	1.32129e-20	9.68317e-18	-9.30649	NA	NA	NA	1	1	1	0	3	-2.30197	-8.20954	2.48092	-9.08545	-2.48092	9.08545	NA	NA	0.021337	2.2204e-16	0.0131045	1.03271e-19	0.0131045	1.03271e-19	NA	NA	0.4368	5.02366e-13	0.447887	1.13857e-16	0.375109	7.17398e-17	NA	NA
AGPAT1	1.7433e-11	6.36668e-09	6.72605	Testis	1.32129e-20	1.33006e-17	9.30649	Uterus	1.32129e-20	1.34432e-17	9.30649	NA	NA	NA	1	1	1	0	3	-2.30197	-8.20954	2.48092	-9.08545	2.48092	-9.08545	NA	NA	0.021337	2.2204e-16	0.0131045	1.03271e-19	0.0131045	1.03271e-19	NA	NA	0.4368	5.02366e-13	0.447887	1.13857e-16	0.371154	8.49197e-17	NA	NA
AGPAT1	1.7433e-11	6.36668e-09	6.72605	Testis	1.32129e-20	1.33006e-17	9.30649	Whole_Blood	1.32129e-20	8.48772e-18	-9.30649	NA	NA	NA	1	1	1	0	3	-2.30197	-8.20954	2.48092	-9.08545	-2.48092	9.08545	NA	NA	0.021337	2.2204e-16	0.0131045	1.03271e-19	0.0131045	1.03271e-19	NA	NA	0.4368	5.02366e-13	0.447887	1.13857e-16	0.405803	7.10249e-17	NA	NA
AGPAT1	1.7433e-11	6.36668e-09	6.72605	Testis	1.32129e-20	1.33006e-17	9.30649	smultixcan	2.63334e-21	2.26514e-18	9.42603	NA	NA	NA	1	1	1	0	3	-2.30197	-8.20954	2.48092	-9.08545	2.40957	-9.24929	NA	NA	0.021337	2.2204e-16	0.0131045	1.03271e-19	0.0153341	1.43434e-20	NA	NA	0.4368	5.02366e-13	0.447887	1.13857e-16	0.391785	1.07423e-17	NA	NA
AGPAT1	1.7433e-11	6.36668e-09	6.72605	Thyroid	1.32129e-20	1.19481e-17	-9.30649	Adipose_Subcutaneous	1.32129e-20	1.04267e-17	-9.30649	NA	NA	NA	1	1	1	0	3	-2.30197	-8.20954	-2.48092	9.08545	-2.48092	9.08545	NA	NA	0.021337	2.2204e-16	0.0131045	1.03271e-19	0.0131045	1.03271e-19	NA	NA	0.4368	5.02366e-13	0.409465	7.31052e-17	0.37196	7.85964e-17	NA	NA
AGPAT1	1.7433e-11	6.36668e-09	6.72605	Thyroid	1.32129e-20	1.19481e-17	-9.30649	Adrenal_Gland	2.67658e-23	3.18025e-20	9.94407	NA	NA	NA	1	1	1	0	3	-2.30197	-8.20954	-2.48092	9.08545	2.10039	-9.95925	NA	NA	0.021337	2.2204e-16	0.0131045	1.03271e-19	0.0356949	2.29797e-23	NA	NA	0.4368	5.02366e-13	0.409465	7.31052e-17	0.52013	1.8848e-20	NA	NA
AGPAT1	1.7433e-11	6.36668e-09	6.72605	Thyroid	1.32129e-20	1.19481e-17	-9.30649	Breast_Mammary_Tissue	1.32129e-20	1.00066e-17	9.30649	NA	NA	NA	1	1	1	0	3	-2.30197	-8.20954	-2.48092	9.08545	2.48092	-9.08545	NA	NA	0.021337	2.2204e-16	0.0131045	1.03271e-19	0.0131045	1.03271e-19	NA	NA	0.4368	5.02366e-13	0.409465	7.31052e-17	0.391368	7.13747e-17	NA	NA
AGPAT1	1.7433e-11	6.36668e-09	6.72605	Thyroid	1.32129e-20	1.19481e-17	-9.30649	Cells_Cultured_fibroblasts	1.32129e-20	1.18853e-17	9.30649	NA	NA	NA	1	1	1	0	3	-2.30197	-8.20954	-2.48092	9.08545	2.48092	-9.08545	NA	NA	0.021337	2.2204e-16	0.0131045	1.03271e-19	0.0131045	1.03271e-19	NA	NA	0.4368	5.02366e-13	0.409465	7.31052e-17	0.372181	9.47547e-17	NA	NA
AGPAT1	1.7433e-11	6.36668e-09	6.72605	Thyroid	1.32129e-20	1.19481e-17	-9.30649	Cells_EBV-transformed_lymphocytes	2.67658e-23	2.88084e-20	9.94407	NA	NA	NA	1	1	1	0	3	-2.30197	-8.20954	-2.48092	9.08545	2.10039	-9.95925	NA	NA	0.021337	2.2204e-16	0.0131045	1.03271e-19	0.0356949	2.29797e-23	NA	NA	0.4368	5.02366e-13	0.409465	7.31052e-17	0.515093	2.02633e-20	NA	NA
AGPAT1	1.7433e-11	6.36668e-09	6.72605	Thyroid	1.32129e-20	1.19481e-17	-9.30649	Esophagus_Mucosa	2.67658e-23	2.21107e-20	9.94407	NA	NA	NA	1	1	1	0	3	-2.30197	-8.20954	-2.48092	9.08545	2.10039	-9.95925	NA	NA	0.021337	2.2204e-16	0.0131045	1.03271e-19	0.0356949	2.29797e-23	NA	NA	0.4368	5.02366e-13	0.409465	7.31052e-17	0.528521	1.97849e-20	NA	NA
AGPAT1	1.7433e-11	6.36668e-09	6.72605	Thyroid	1.32129e-20	1.19481e-17	-9.30649	Lung	1.32129e-20	9.7177e-18	9.30649	NA	NA	NA	1	1	1	0	3	-2.30197	-8.20954	-2.48092	9.08545	2.48092	-9.08545	NA	NA	0.021337	2.2204e-16	0.0131045	1.03271e-19	0.0131045	1.03271e-19	NA	NA	0.4368	5.02366e-13	0.409465	7.31052e-17	0.372235	7.74799e-17	NA	NA
AGPAT1	1.7433e-11	6.36668e-09	6.72605	Thyroid	1.32129e-20	1.19481e-17	-9.30649	Minor_Salivary_Gland	1.32129e-20	1.28926e-17	9.30649	NA	NA	NA	1	1	1	0	3	-2.30197	-8.20954	-2.48092	9.08545	2.48092	-9.08545	NA	NA	0.021337	2.2204e-16	0.0131045	1.03271e-19	0.0131045	1.03271e-19	NA	NA	0.4368	5.02366e-13	0.409465	7.31052e-17	0.376297	9.77347e-17	NA	NA
AGPAT1	1.7433e-11	6.36668e-09	6.72605	Thyroid	1.32129e-20	1.19481e-17	-9.30649	Muscle_Skeletal	1.32129e-20	9.53126e-18	9.30649	NA	NA	NA	1	1	1	0	3	-2.30197	-8.20954	-2.48092	9.08545	2.48092	-9.08545	NA	NA	0.021337	2.2204e-16	0.0131045	1.03271e-19	0.0131045	1.03271e-19	NA	NA	0.4368	5.02366e-13	0.409465	7.31052e-17	0.38642	6.7137e-17	NA	NA
AGPAT1	1.7433e-11	6.36668e-09	6.72605	Thyroid	1.32129e-20	1.19481e-17	-9.30649	Nerve_Tibial	1.32129e-20	9.27046e-18	9.30649	NA	NA	NA	1	1	1	0	3	-2.30197	-8.20954	-2.48092	9.08545	2.48092	-9.08545	NA	NA	0.021337	2.2204e-16	0.0131045	1.03271e-19	0.0131045	1.03271e-19	NA	NA	0.4368	5.02366e-13	0.409465	7.31052e-17	0.382228	6.82023e-17	NA	NA
AGPAT1	1.7433e-11	6.36668e-09	6.72605	Thyroid	1.32129e-20	1.19481e-17	-9.30649	Skin_Not_Sun_Exposed_Suprapubic	1.32129e-20	1.42165e-17	9.30649	NA	NA	NA	1	1	1	0	3	-2.30197	-8.20954	-2.48092	9.08545	2.48092	-9.08545	NA	NA	0.021337	2.2204e-16	0.0131045	1.03271e-19	0.0131045	1.03271e-19	NA	NA	0.4368	5.02366e-13	0.409465	7.31052e-17	0.367226	7.04648e-17	NA	NA
AGPAT1	1.7433e-11	6.36668e-09	6.72605	Thyroid	1.32129e-20	1.19481e-17	-9.30649	Skin_Sun_Exposed_Lower_leg	1.32129e-20	1.08934e-17	9.30649	NA	NA	NA	1	1	1	0	3	-2.30197	-8.20954	-2.48092	9.08545	2.48092	-9.08545	NA	NA	0.021337	2.2204e-16	0.0131045	1.03271e-19	0.0131045	1.03271e-19	NA	NA	0.4368	5.02366e-13	0.409465	7.31052e-17	0.372435	6.83211e-17	NA	NA
AGPAT1	1.7433e-11	6.36668e-09	6.72605	Thyroid	1.32129e-20	1.19481e-17	-9.30649	Small_Intestine_Terminal_Ileum	1.32129e-20	1.22846e-17	9.30649	NA	NA	NA	1	1	1	0	3	-2.30197	-8.20954	-2.48092	9.08545	2.48092	-9.08545	NA	NA	0.021337	2.2204e-16	0.0131045	1.03271e-19	0.0131045	1.03271e-19	NA	NA	0.4368	5.02366e-13	0.409465	7.31052e-17	0.386424	8.31497e-17	NA	NA
AGPAT1	1.7433e-11	6.36668e-09	6.72605	Thyroid	1.32129e-20	1.19481e-17	-9.30649	Spleen	1.32129e-20	1.07622e-17	-9.30649	NA	NA	NA	1	1	1	0	3	-2.30197	-8.20954	-2.48092	9.08545	-2.48092	9.08545	NA	NA	0.021337	2.2204e-16	0.0131045	1.03271e-19	0.0131045	1.03271e-19	NA	NA	0.4368	5.02366e-13	0.409465	7.31052e-17	0.37448	7.17346e-17	NA	NA
AGPAT1	1.7433e-11	6.36668e-09	6.72605	Thyroid	1.32129e-20	1.19481e-17	-9.30649	Thyroid	1.32129e-20	9.68317e-18	-9.30649	NA	NA	NA	1	1	1	0	3	-2.30197	-8.20954	-2.48092	9.08545	-2.48092	9.08545	NA	NA	0.021337	2.2204e-16	0.0131045	1.03271e-19	0.0131045	1.03271e-19	NA	NA	0.4368	5.02366e-13	0.409465	7.31052e-17	0.375109	7.17398e-17	NA	NA
AGPAT1	1.7433e-11	6.36668e-09	6.72605	Thyroid	1.32129e-20	1.19481e-17	-9.30649	Uterus	1.32129e-20	1.34432e-17	9.30649	NA	NA	NA	1	1	1	0	3	-2.30197	-8.20954	-2.48092	9.08545	2.48092	-9.08545	NA	NA	0.021337	2.2204e-16	0.0131045	1.03271e-19	0.0131045	1.03271e-19	NA	NA	0.4368	5.02366e-13	0.409465	7.31052e-17	0.371154	8.49197e-17	NA	NA
AGPAT1	1.7433e-11	6.36668e-09	6.72605	Thyroid	1.32129e-20	1.19481e-17	-9.30649	Whole_Blood	1.32129e-20	8.48772e-18	-9.30649	NA	NA	NA	1	1	1	0	3	-2.30197	-8.20954	-2.48092	9.08545	-2.48092	9.08545	NA	NA	0.021337	2.2204e-16	0.0131045	1.03271e-19	0.0131045	1.03271e-19	NA	NA	0.4368	5.02366e-13	0.409465	7.31052e-17	0.405803	7.10249e-17	NA	NA
AGPAT1	1.7433e-11	6.36668e-09	6.72605	Thyroid	1.32129e-20	1.19481e-17	-9.30649	smultixcan	2.63334e-21	2.26514e-18	9.42603	NA	NA	NA	1	1	1	0	3	-2.30197	-8.20954	-2.48092	9.08545	2.40957	-9.24929	NA	NA	0.021337	2.2204e-16	0.0131045	1.03271e-19	0.0153341	1.43434e-20	NA	NA	0.4368	5.02366e-13	0.409465	7.31052e-17	0.391785	1.07423e-17	NA	NA
AGPAT1	1.7433e-11	6.36668e-09	6.72605	Whole_Blood	1.32129e-20	1.48853e-17	9.30649	Adipose_Subcutaneous	1.32129e-20	1.04267e-17	-9.30649	NA	NA	NA	1	1	1	0	3	-2.30197	-8.20954	1.99228	-9.08545	-2.48092	9.08545	NA	NA	0.021337	2.2204e-16	0.04634	1.03271e-19	0.0131045	1.03271e-19	NA	NA	0.4368	5.02366e-13	0.608311	8.09942e-17	0.37196	7.85964e-17	NA	NA
AGPAT1	1.7433e-11	6.36668e-09	6.72605	Whole_Blood	1.32129e-20	1.48853e-17	9.30649	Adrenal_Gland	2.67658e-23	3.18025e-20	9.94407	NA	NA	NA	1	1	1	0	3	-2.30197	-8.20954	1.99228	-9.08545	2.10039	-9.95925	NA	NA	0.021337	2.2204e-16	0.04634	1.03271e-19	0.0356949	2.29797e-23	NA	NA	0.4368	5.02366e-13	0.608311	8.09942e-17	0.52013	1.8848e-20	NA	NA
AGPAT1	1.7433e-11	6.36668e-09	6.72605	Whole_Blood	1.32129e-20	1.48853e-17	9.30649	Breast_Mammary_Tissue	1.32129e-20	1.00066e-17	9.30649	NA	NA	NA	1	1	1	0	3	-2.30197	-8.20954	1.99228	-9.08545	2.48092	-9.08545	NA	NA	0.021337	2.2204e-16	0.04634	1.03271e-19	0.0131045	1.03271e-19	NA	NA	0.4368	5.02366e-13	0.608311	8.09942e-17	0.391368	7.13747e-17	NA	NA
AGPAT1	1.7433e-11	6.36668e-09	6.72605	Whole_Blood	1.32129e-20	1.48853e-17	9.30649	Cells_Cultured_fibroblasts	1.32129e-20	1.18853e-17	9.30649	NA	NA	NA	1	1	1	0	3	-2.30197	-8.20954	1.99228	-9.08545	2.48092	-9.08545	NA	NA	0.021337	2.2204e-16	0.04634	1.03271e-19	0.0131045	1.03271e-19	NA	NA	0.4368	5.02366e-13	0.608311	8.09942e-17	0.372181	9.47547e-17	NA	NA
AGPAT1	1.7433e-11	6.36668e-09	6.72605	Whole_Blood	1.32129e-20	1.48853e-17	9.30649	Cells_EBV-transformed_lymphocytes	2.67658e-23	2.88084e-20	9.94407	NA	NA	NA	1	1	1	0	3	-2.30197	-8.20954	1.99228	-9.08545	2.10039	-9.95925	NA	NA	0.021337	2.2204e-16	0.04634	1.03271e-19	0.0356949	2.29797e-23	NA	NA	0.4368	5.02366e-13	0.608311	8.09942e-17	0.515093	2.02633e-20	NA	NA
AGPAT1	1.7433e-11	6.36668e-09	6.72605	Whole_Blood	1.32129e-20	1.48853e-17	9.30649	Esophagus_Mucosa	2.67658e-23	2.21107e-20	9.94407	NA	NA	NA	1	1	1	0	3	-2.30197	-8.20954	1.99228	-9.08545	2.10039	-9.95925	NA	NA	0.021337	2.2204e-16	0.04634	1.03271e-19	0.0356949	2.29797e-23	NA	NA	0.4368	5.02366e-13	0.608311	8.09942e-17	0.528521	1.97849e-20	NA	NA
AGPAT1	1.7433e-11	6.36668e-09	6.72605	Whole_Blood	1.32129e-20	1.48853e-17	9.30649	Lung	1.32129e-20	9.7177e-18	9.30649	NA	NA	NA	1	1	1	0	3	-2.30197	-8.20954	1.99228	-9.08545	2.48092	-9.08545	NA	NA	0.021337	2.2204e-16	0.04634	1.03271e-19	0.0131045	1.03271e-19	NA	NA	0.4368	5.02366e-13	0.608311	8.09942e-17	0.372235	7.74799e-17	NA	NA
AGPAT1	1.7433e-11	6.36668e-09	6.72605	Whole_Blood	1.32129e-20	1.48853e-17	9.30649	Minor_Salivary_Gland	1.32129e-20	1.28926e-17	9.30649	NA	NA	NA	1	1	1	0	3	-2.30197	-8.20954	1.99228	-9.08545	2.48092	-9.08545	NA	NA	0.021337	2.2204e-16	0.04634	1.03271e-19	0.0131045	1.03271e-19	NA	NA	0.4368	5.02366e-13	0.608311	8.09942e-17	0.376297	9.77347e-17	NA	NA
AGPAT1	1.7433e-11	6.36668e-09	6.72605	Whole_Blood	1.32129e-20	1.48853e-17	9.30649	Muscle_Skeletal	1.32129e-20	9.53126e-18	9.30649	NA	NA	NA	1	1	1	0	3	-2.30197	-8.20954	1.99228	-9.08545	2.48092	-9.08545	NA	NA	0.021337	2.2204e-16	0.04634	1.03271e-19	0.0131045	1.03271e-19	NA	NA	0.4368	5.02366e-13	0.608311	8.09942e-17	0.38642	6.7137e-17	NA	NA
AGPAT1	1.7433e-11	6.36668e-09	6.72605	Whole_Blood	1.32129e-20	1.48853e-17	9.30649	Nerve_Tibial	1.32129e-20	9.27046e-18	9.30649	NA	NA	NA	1	1	1	0	3	-2.30197	-8.20954	1.99228	-9.08545	2.48092	-9.08545	NA	NA	0.021337	2.2204e-16	0.04634	1.03271e-19	0.0131045	1.03271e-19	NA	NA	0.4368	5.02366e-13	0.608311	8.09942e-17	0.382228	6.82023e-17	NA	NA
AGPAT1	1.7433e-11	6.36668e-09	6.72605	Whole_Blood	1.32129e-20	1.48853e-17	9.30649	Skin_Not_Sun_Exposed_Suprapubic	1.32129e-20	1.42165e-17	9.30649	NA	NA	NA	1	1	1	0	3	-2.30197	-8.20954	1.99228	-9.08545	2.48092	-9.08545	NA	NA	0.021337	2.2204e-16	0.04634	1.03271e-19	0.0131045	1.03271e-19	NA	NA	0.4368	5.02366e-13	0.608311	8.09942e-17	0.367226	7.04648e-17	NA	NA
AGPAT1	1.7433e-11	6.36668e-09	6.72605	Whole_Blood	1.32129e-20	1.48853e-17	9.30649	Skin_Sun_Exposed_Lower_leg	1.32129e-20	1.08934e-17	9.30649	NA	NA	NA	1	1	1	0	3	-2.30197	-8.20954	1.99228	-9.08545	2.48092	-9.08545	NA	NA	0.021337	2.2204e-16	0.04634	1.03271e-19	0.0131045	1.03271e-19	NA	NA	0.4368	5.02366e-13	0.608311	8.09942e-17	0.372435	6.83211e-17	NA	NA
AGPAT1	1.7433e-11	6.36668e-09	6.72605	Whole_Blood	1.32129e-20	1.48853e-17	9.30649	Small_Intestine_Terminal_Ileum	1.32129e-20	1.22846e-17	9.30649	NA	NA	NA	1	1	1	0	3	-2.30197	-8.20954	1.99228	-9.08545	2.48092	-9.08545	NA	NA	0.021337	2.2204e-16	0.04634	1.03271e-19	0.0131045	1.03271e-19	NA	NA	0.4368	5.02366e-13	0.608311	8.09942e-17	0.386424	8.31497e-17	NA	NA
AGPAT1	1.7433e-11	6.36668e-09	6.72605	Whole_Blood	1.32129e-20	1.48853e-17	9.30649	Spleen	1.32129e-20	1.07622e-17	-9.30649	NA	NA	NA	1	1	1	0	3	-2.30197	-8.20954	1.99228	-9.08545	-2.48092	9.08545	NA	NA	0.021337	2.2204e-16	0.04634	1.03271e-19	0.0131045	1.03271e-19	NA	NA	0.4368	5.02366e-13	0.608311	8.09942e-17	0.37448	7.17346e-17	NA	NA
AGPAT1	1.7433e-11	6.36668e-09	6.72605	Whole_Blood	1.32129e-20	1.48853e-17	9.30649	Thyroid	1.32129e-20	9.68317e-18	-9.30649	NA	NA	NA	1	1	1	0	3	-2.30197	-8.20954	1.99228	-9.08545	-2.48092	9.08545	NA	NA	0.021337	2.2204e-16	0.04634	1.03271e-19	0.0131045	1.03271e-19	NA	NA	0.4368	5.02366e-13	0.608311	8.09942e-17	0.375109	7.17398e-17	NA	NA
AGPAT1	1.7433e-11	6.36668e-09	6.72605	Whole_Blood	1.32129e-20	1.48853e-17	9.30649	Uterus	1.32129e-20	1.34432e-17	9.30649	NA	NA	NA	1	1	1	0	3	-2.30197	-8.20954	1.99228	-9.08545	2.48092	-9.08545	NA	NA	0.021337	2.2204e-16	0.04634	1.03271e-19	0.0131045	1.03271e-19	NA	NA	0.4368	5.02366e-13	0.608311	8.09942e-17	0.371154	8.49197e-17	NA	NA
AGPAT1	1.7433e-11	6.36668e-09	6.72605	Whole_Blood	1.32129e-20	1.48853e-17	9.30649	Whole_Blood	1.32129e-20	8.48772e-18	-9.30649	NA	NA	NA	1	1	1	0	3	-2.30197	-8.20954	1.99228	-9.08545	-2.48092	9.08545	NA	NA	0.021337	2.2204e-16	0.04634	1.03271e-19	0.0131045	1.03271e-19	NA	NA	0.4368	5.02366e-13	0.608311	8.09942e-17	0.405803	7.10249e-17	NA	NA
AGPAT1	1.7433e-11	6.36668e-09	6.72605	Whole_Blood	1.32129e-20	1.48853e-17	9.30649	smultixcan	2.63334e-21	2.26514e-18	9.42603	NA	NA	NA	1	1	1	0	3	-2.30197	-8.20954	1.99228	-9.08545	2.40957	-9.24929	NA	NA	0.021337	2.2204e-16	0.04634	1.03271e-19	0.0153341	1.43434e-20	NA	NA	0.4368	5.02366e-13	0.608311	8.09942e-17	0.391785	1.07423e-17	NA	NA
AGPAT1	1.7433e-11	6.36668e-09	6.72605	smultixcan	5.95517e-21	3.15456e-18	-7.67236	Adipose_Subcutaneous	1.32129e-20	1.04267e-17	-9.30649	NA	NA	NA	1	1	1	0	3	-2.30197	-8.20954	-1.36158	6.61671	-2.48092	9.08545	NA	NA	0.021337	2.2204e-16	0.00193778	2.2512e-27	0.0131045	1.03271e-19	NA	NA	0.4368	5.02366e-13	0.119551	1.63632e-24	0.37196	7.85964e-17	NA	NA
AGPAT1	1.7433e-11	6.36668e-09	6.72605	smultixcan	5.95517e-21	3.15456e-18	-7.67236	Adrenal_Gland	2.67658e-23	3.18025e-20	9.94407	NA	NA	NA	1	1	1	0	3	-2.30197	-8.20954	-1.36158	6.61671	2.10039	-9.95925	NA	NA	0.021337	2.2204e-16	0.00193778	2.2512e-27	0.0356949	2.29797e-23	NA	NA	0.4368	5.02366e-13	0.119551	1.63632e-24	0.52013	1.8848e-20	NA	NA
AGPAT1	1.7433e-11	6.36668e-09	6.72605	smultixcan	5.95517e-21	3.15456e-18	-7.67236	Breast_Mammary_Tissue	1.32129e-20	1.00066e-17	9.30649	NA	NA	NA	1	1	1	0	3	-2.30197	-8.20954	-1.36158	6.61671	2.48092	-9.08545	NA	NA	0.021337	2.2204e-16	0.00193778	2.2512e-27	0.0131045	1.03271e-19	NA	NA	0.4368	5.02366e-13	0.119551	1.63632e-24	0.391368	7.13747e-17	NA	NA
AGPAT1	1.7433e-11	6.36668e-09	6.72605	smultixcan	5.95517e-21	3.15456e-18	-7.67236	Cells_Cultured_fibroblasts	1.32129e-20	1.18853e-17	9.30649	NA	NA	NA	1	1	1	0	3	-2.30197	-8.20954	-1.36158	6.61671	2.48092	-9.08545	NA	NA	0.021337	2.2204e-16	0.00193778	2.2512e-27	0.0131045	1.03271e-19	NA	NA	0.4368	5.02366e-13	0.119551	1.63632e-24	0.372181	9.47547e-17	NA	NA
AGPAT1	1.7433e-11	6.36668e-09	6.72605	smultixcan	5.95517e-21	3.15456e-18	-7.67236	Cells_EBV-transformed_lymphocytes	2.67658e-23	2.88084e-20	9.94407	NA	NA	NA	1	1	1	0	3	-2.30197	-8.20954	-1.36158	6.61671	2.10039	-9.95925	NA	NA	0.021337	2.2204e-16	0.00193778	2.2512e-27	0.0356949	2.29797e-23	NA	NA	0.4368	5.02366e-13	0.119551	1.63632e-24	0.515093	2.02633e-20	NA	NA
AGPAT1	1.7433e-11	6.36668e-09	6.72605	smultixcan	5.95517e-21	3.15456e-18	-7.67236	Esophagus_Mucosa	2.67658e-23	2.21107e-20	9.94407	NA	NA	NA	1	1	1	0	3	-2.30197	-8.20954	-1.36158	6.61671	2.10039	-9.95925	NA	NA	0.021337	2.2204e-16	0.00193778	2.2512e-27	0.0356949	2.29797e-23	NA	NA	0.4368	5.02366e-13	0.119551	1.63632e-24	0.528521	1.97849e-20	NA	NA
AGPAT1	1.7433e-11	6.36668e-09	6.72605	smultixcan	5.95517e-21	3.15456e-18	-7.67236	Lung	1.32129e-20	9.7177e-18	9.30649	NA	NA	NA	1	1	1	0	3	-2.30197	-8.20954	-1.36158	6.61671	2.48092	-9.08545	NA	NA	0.021337	2.2204e-16	0.00193778	2.2512e-27	0.0131045	1.03271e-19	NA	NA	0.4368	5.02366e-13	0.119551	1.63632e-24	0.372235	7.74799e-17	NA	NA
AGPAT1	1.7433e-11	6.36668e-09	6.72605	smultixcan	5.95517e-21	3.15456e-18	-7.67236	Minor_Salivary_Gland	1.32129e-20	1.28926e-17	9.30649	NA	NA	NA	1	1	1	0	3	-2.30197	-8.20954	-1.36158	6.61671	2.48092	-9.08545	NA	NA	0.021337	2.2204e-16	0.00193778	2.2512e-27	0.0131045	1.03271e-19	NA	NA	0.4368	5.02366e-13	0.119551	1.63632e-24	0.376297	9.77347e-17	NA	NA
AGPAT1	1.7433e-11	6.36668e-09	6.72605	smultixcan	5.95517e-21	3.15456e-18	-7.67236	Muscle_Skeletal	1.32129e-20	9.53126e-18	9.30649	NA	NA	NA	1	1	1	0	3	-2.30197	-8.20954	-1.36158	6.61671	2.48092	-9.08545	NA	NA	0.021337	2.2204e-16	0.00193778	2.2512e-27	0.0131045	1.03271e-19	NA	NA	0.4368	5.02366e-13	0.119551	1.63632e-24	0.38642	6.7137e-17	NA	NA
AGPAT1	1.7433e-11	6.36668e-09	6.72605	smultixcan	5.95517e-21	3.15456e-18	-7.67236	Nerve_Tibial	1.32129e-20	9.27046e-18	9.30649	NA	NA	NA	1	1	1	0	3	-2.30197	-8.20954	-1.36158	6.61671	2.48092	-9.08545	NA	NA	0.021337	2.2204e-16	0.00193778	2.2512e-27	0.0131045	1.03271e-19	NA	NA	0.4368	5.02366e-13	0.119551	1.63632e-24	0.382228	6.82023e-17	NA	NA
AGPAT1	1.7433e-11	6.36668e-09	6.72605	smultixcan	5.95517e-21	3.15456e-18	-7.67236	Skin_Not_Sun_Exposed_Suprapubic	1.32129e-20	1.42165e-17	9.30649	NA	NA	NA	1	1	1	0	3	-2.30197	-8.20954	-1.36158	6.61671	2.48092	-9.08545	NA	NA	0.021337	2.2204e-16	0.00193778	2.2512e-27	0.0131045	1.03271e-19	NA	NA	0.4368	5.02366e-13	0.119551	1.63632e-24	0.367226	7.04648e-17	NA	NA
AGPAT1	1.7433e-11	6.36668e-09	6.72605	smultixcan	5.95517e-21	3.15456e-18	-7.67236	Skin_Sun_Exposed_Lower_leg	1.32129e-20	1.08934e-17	9.30649	NA	NA	NA	1	1	1	0	3	-2.30197	-8.20954	-1.36158	6.61671	2.48092	-9.08545	NA	NA	0.021337	2.2204e-16	0.00193778	2.2512e-27	0.0131045	1.03271e-19	NA	NA	0.4368	5.02366e-13	0.119551	1.63632e-24	0.372435	6.83211e-17	NA	NA
AGPAT1	1.7433e-11	6.36668e-09	6.72605	smultixcan	5.95517e-21	3.15456e-18	-7.67236	Small_Intestine_Terminal_Ileum	1.32129e-20	1.22846e-17	9.30649	NA	NA	NA	1	1	1	0	3	-2.30197	-8.20954	-1.36158	6.61671	2.48092	-9.08545	NA	NA	0.021337	2.2204e-16	0.00193778	2.2512e-27	0.0131045	1.03271e-19	NA	NA	0.4368	5.02366e-13	0.119551	1.63632e-24	0.386424	8.31497e-17	NA	NA
AGPAT1	1.7433e-11	6.36668e-09	6.72605	smultixcan	5.95517e-21	3.15456e-18	-7.67236	Spleen	1.32129e-20	1.07622e-17	-9.30649	NA	NA	NA	1	1	1	0	3	-2.30197	-8.20954	-1.36158	6.61671	-2.48092	9.08545	NA	NA	0.021337	2.2204e-16	0.00193778	2.2512e-27	0.0131045	1.03271e-19	NA	NA	0.4368	5.02366e-13	0.119551	1.63632e-24	0.37448	7.17346e-17	NA	NA
AGPAT1	1.7433e-11	6.36668e-09	6.72605	smultixcan	5.95517e-21	3.15456e-18	-7.67236	Thyroid	1.32129e-20	9.68317e-18	-9.30649	NA	NA	NA	1	1	1	0	3	-2.30197	-8.20954	-1.36158	6.61671	-2.48092	9.08545	NA	NA	0.021337	2.2204e-16	0.00193778	2.2512e-27	0.0131045	1.03271e-19	NA	NA	0.4368	5.02366e-13	0.119551	1.63632e-24	0.375109	7.17398e-17	NA	NA
AGPAT1	1.7433e-11	6.36668e-09	6.72605	smultixcan	5.95517e-21	3.15456e-18	-7.67236	Uterus	1.32129e-20	1.34432e-17	9.30649	NA	NA	NA	1	1	1	0	3	-2.30197	-8.20954	-1.36158	6.61671	2.48092	-9.08545	NA	NA	0.021337	2.2204e-16	0.00193778	2.2512e-27	0.0131045	1.03271e-19	NA	NA	0.4368	5.02366e-13	0.119551	1.63632e-24	0.371154	8.49197e-17	NA	NA
AGPAT1	1.7433e-11	6.36668e-09	6.72605	smultixcan	5.95517e-21	3.15456e-18	-7.67236	Whole_Blood	1.32129e-20	8.48772e-18	-9.30649	NA	NA	NA	1	1	1	0	3	-2.30197	-8.20954	-1.36158	6.61671	-2.48092	9.08545	NA	NA	0.021337	2.2204e-16	0.00193778	2.2512e-27	0.0131045	1.03271e-19	NA	NA	0.4368	5.02366e-13	0.119551	1.63632e-24	0.405803	7.10249e-17	NA	NA
AGPAT1	1.7433e-11	6.36668e-09	6.72605	smultixcan	5.95517e-21	3.15456e-18	-7.67236	smultixcan	2.63334e-21	2.26514e-18	9.42603	NA	NA	NA	1	1	1	0	3	-2.30197	-8.20954	-1.36158	6.61671	2.40957	-9.24929	NA	NA	0.021337	2.2204e-16	0.00193778	2.2512e-27	0.0153341	1.43434e-20	NA	NA	0.4368	5.02366e-13	0.119551	1.63632e-24	0.391785	1.07423e-17	NA	NA
THRA	3.4063e-11	1.19425e-08	6.62784	Adipose_Visceral_Omentum	3.73218e-23	5.58956e-20	-9.91091	Brain_Amygdala	7.84233e-20	1.19557e-16	-9.11534	NA	NA	NA	1	1	1	0	3	-1.55937	6.20003	-2.43969	9.78844	-3.83526	8.27579	NA	NA	0.11891	5.6453e-10	0.0147	1.2623e-22	0.00012543	1.27611e-16	NA	NA	0.677342	7.85999e-08	0.469471	8.90411e-20	0.0297725	1.20133e-13	NA	NA
THRA	3.4063e-11	1.19425e-08	6.62784	Adipose_Visceral_Omentum	3.73218e-23	5.58956e-20	-9.91091	Brain_Anterior_cingulate_cortex_BA24	7.84233e-20	7.63834e-17	-9.11534	NA	NA	NA	1	1	1	0	3	-1.55937	6.20003	-2.43969	9.78844	-3.83526	8.27579	NA	NA	0.11891	5.6453e-10	0.0147	1.2623e-22	0.00012543	1.27611e-16	NA	NA	0.677342	7.85999e-08	0.469471	8.90411e-20	0.0360716	1.031e-13	NA	NA
THRA	3.4063e-11	1.19425e-08	6.62784	Adipose_Visceral_Omentum	3.73218e-23	5.58956e-20	-9.91091	Brain_Cerebellar_Hemisphere	7.84233e-20	5.05577e-17	-9.11534	NA	NA	NA	1	1	1	0	3	-1.55937	6.20003	-2.43969	9.78844	-3.83526	8.27579	NA	NA	0.11891	5.6453e-10	0.0147	1.2623e-22	0.00012543	1.27611e-16	NA	NA	0.677342	7.85999e-08	0.469471	8.90411e-20	0.0272532	7.11224e-14	NA	NA
THRA	3.4063e-11	1.19425e-08	6.62784	Adipose_Visceral_Omentum	3.73218e-23	5.58956e-20	-9.91091	Brain_Cortex	7.84233e-20	7.59017e-17	-9.11534	NA	NA	NA	1	1	1	0	3	-1.55937	6.20003	-2.43969	9.78844	-3.83526	8.27579	NA	NA	0.11891	5.6453e-10	0.0147	1.2623e-22	0.00012543	1.27611e-16	NA	NA	0.677342	7.85999e-08	0.469471	8.90411e-20	0.0278471	8.58944e-14	NA	NA
THRA	3.4063e-11	1.19425e-08	6.62784	Adipose_Visceral_Omentum	3.73218e-23	5.58956e-20	-9.91091	Brain_Frontal_Cortex_BA9	7.84233e-20	5.74385e-17	-9.11534	NA	NA	NA	1	1	1	0	3	-1.55937	6.20003	-2.43969	9.78844	-3.83526	8.27579	NA	NA	0.11891	5.6453e-10	0.0147	1.2623e-22	0.00012543	1.27611e-16	NA	NA	0.677342	7.85999e-08	0.469471	8.90411e-20	0.0303481	7.76868e-14	NA	NA
THRA	3.4063e-11	1.19425e-08	6.62784	Adipose_Visceral_Omentum	3.73218e-23	5.58956e-20	-9.91091	Brain_Hippocampus	7.84233e-20	1.51484e-16	-9.11534	NA	NA	NA	1	1	1	0	3	-1.55937	6.20003	-2.43969	9.78844	-3.83526	8.27579	NA	NA	0.11891	5.6453e-10	0.0147	1.2623e-22	0.00012543	1.27611e-16	NA	NA	0.677342	7.85999e-08	0.469471	8.90411e-20	0.0279919	1.23301e-13	NA	NA
THRA	3.4063e-11	1.19425e-08	6.62784	Adipose_Visceral_Omentum	3.73218e-23	5.58956e-20	-9.91091	Brain_Hypothalamus	7.84233e-20	1.12873e-16	-9.11534	NA	NA	NA	1	1	1	0	3	-1.55937	6.20003	-2.43969	9.78844	-3.83526	8.27579	NA	NA	0.11891	5.6453e-10	0.0147	1.2623e-22	0.00012543	1.27611e-16	NA	NA	0.677342	7.85999e-08	0.469471	8.90411e-20	0.0316992	1.04165e-13	NA	NA
THRA	3.4063e-11	1.19425e-08	6.62784	Adipose_Visceral_Omentum	3.73218e-23	5.58956e-20	-9.91091	Brain_Nucleus_accumbens_basal_ganglia	7.84233e-20	7.02712e-17	-9.11534	NA	NA	NA	1	1	1	0	3	-1.55937	6.20003	-2.43969	9.78844	-3.83526	8.27579	NA	NA	0.11891	5.6453e-10	0.0147	1.2623e-22	0.00012543	1.27611e-16	NA	NA	0.677342	7.85999e-08	0.469471	8.90411e-20	0.0314295	8.61136e-14	NA	NA
THRA	3.4063e-11	1.19425e-08	6.62784	Adipose_Visceral_Omentum	3.73218e-23	5.58956e-20	-9.91091	smultixcan	7.84233e-20	5.90955e-17	-9.11534	NA	NA	NA	1	1	1	0	3	-1.55937	6.20003	-2.43969	9.78844	-3.83526	8.27579	NA	NA	0.11891	5.6453e-10	0.0147	1.2623e-22	0.00012543	1.27611e-16	NA	NA	0.677342	7.85999e-08	0.469471	8.90411e-20	0.0275123	7.19067e-14	NA	NA
THRA	3.4063e-11	1.19425e-08	6.62784	Artery_Coronary	3.73218e-23	7.57353e-20	-9.91091	Brain_Amygdala	7.84233e-20	1.19557e-16	-9.11534	NA	NA	NA	1	1	1	0	3	-1.55937	6.20003	-2.43969	9.78844	-3.83526	8.27579	NA	NA	0.11891	5.6453e-10	0.0147	1.2623e-22	0.00012543	1.27611e-16	NA	NA	0.677342	7.85999e-08	0.456389	1.15238e-19	0.0297725	1.20133e-13	NA	NA
THRA	3.4063e-11	1.19425e-08	6.62784	Artery_Coronary	3.73218e-23	7.57353e-20	-9.91091	Brain_Anterior_cingulate_cortex_BA24	7.84233e-20	7.63834e-17	-9.11534	NA	NA	NA	1	1	1	0	3	-1.55937	6.20003	-2.43969	9.78844	-3.83526	8.27579	NA	NA	0.11891	5.6453e-10	0.0147	1.2623e-22	0.00012543	1.27611e-16	NA	NA	0.677342	7.85999e-08	0.456389	1.15238e-19	0.0360716	1.031e-13	NA	NA
THRA	3.4063e-11	1.19425e-08	6.62784	Artery_Coronary	3.73218e-23	7.57353e-20	-9.91091	Brain_Cerebellar_Hemisphere	7.84233e-20	5.05577e-17	-9.11534	NA	NA	NA	1	1	1	0	3	-1.55937	6.20003	-2.43969	9.78844	-3.83526	8.27579	NA	NA	0.11891	5.6453e-10	0.0147	1.2623e-22	0.00012543	1.27611e-16	NA	NA	0.677342	7.85999e-08	0.456389	1.15238e-19	0.0272532	7.11224e-14	NA	NA
THRA	3.4063e-11	1.19425e-08	6.62784	Artery_Coronary	3.73218e-23	7.57353e-20	-9.91091	Brain_Cortex	7.84233e-20	7.59017e-17	-9.11534	NA	NA	NA	1	1	1	0	3	-1.55937	6.20003	-2.43969	9.78844	-3.83526	8.27579	NA	NA	0.11891	5.6453e-10	0.0147	1.2623e-22	0.00012543	1.27611e-16	NA	NA	0.677342	7.85999e-08	0.456389	1.15238e-19	0.0278471	8.58944e-14	NA	NA
THRA	3.4063e-11	1.19425e-08	6.62784	Artery_Coronary	3.73218e-23	7.57353e-20	-9.91091	Brain_Frontal_Cortex_BA9	7.84233e-20	5.74385e-17	-9.11534	NA	NA	NA	1	1	1	0	3	-1.55937	6.20003	-2.43969	9.78844	-3.83526	8.27579	NA	NA	0.11891	5.6453e-10	0.0147	1.2623e-22	0.00012543	1.27611e-16	NA	NA	0.677342	7.85999e-08	0.456389	1.15238e-19	0.0303481	7.76868e-14	NA	NA
THRA	3.4063e-11	1.19425e-08	6.62784	Artery_Coronary	3.73218e-23	7.57353e-20	-9.91091	Brain_Hippocampus	7.84233e-20	1.51484e-16	-9.11534	NA	NA	NA	1	1	1	0	3	-1.55937	6.20003	-2.43969	9.78844	-3.83526	8.27579	NA	NA	0.11891	5.6453e-10	0.0147	1.2623e-22	0.00012543	1.27611e-16	NA	NA	0.677342	7.85999e-08	0.456389	1.15238e-19	0.0279919	1.23301e-13	NA	NA
THRA	3.4063e-11	1.19425e-08	6.62784	Artery_Coronary	3.73218e-23	7.57353e-20	-9.91091	Brain_Hypothalamus	7.84233e-20	1.12873e-16	-9.11534	NA	NA	NA	1	1	1	0	3	-1.55937	6.20003	-2.43969	9.78844	-3.83526	8.27579	NA	NA	0.11891	5.6453e-10	0.0147	1.2623e-22	0.00012543	1.27611e-16	NA	NA	0.677342	7.85999e-08	0.456389	1.15238e-19	0.0316992	1.04165e-13	NA	NA
THRA	3.4063e-11	1.19425e-08	6.62784	Artery_Coronary	3.73218e-23	7.57353e-20	-9.91091	Brain_Nucleus_accumbens_basal_ganglia	7.84233e-20	7.02712e-17	-9.11534	NA	NA	NA	1	1	1	0	3	-1.55937	6.20003	-2.43969	9.78844	-3.83526	8.27579	NA	NA	0.11891	5.6453e-10	0.0147	1.2623e-22	0.00012543	1.27611e-16	NA	NA	0.677342	7.85999e-08	0.456389	1.15238e-19	0.0314295	8.61136e-14	NA	NA
THRA	3.4063e-11	1.19425e-08	6.62784	Artery_Coronary	3.73218e-23	7.57353e-20	-9.91091	smultixcan	7.84233e-20	5.90955e-17	-9.11534	NA	NA	NA	1	1	1	0	3	-1.55937	6.20003	-2.43969	9.78844	-3.83526	8.27579	NA	NA	0.11891	5.6453e-10	0.0147	1.2623e-22	0.00012543	1.27611e-16	NA	NA	0.677342	7.85999e-08	0.456389	1.15238e-19	0.0275123	7.19067e-14	NA	NA
THRA	3.4063e-11	1.19425e-08	6.62784	Artery_Tibial	5.31996e-26	1.23436e-22	-10.5457	Brain_Amygdala	7.84233e-20	1.19557e-16	-9.11534	NA	NA	NA	1	1	1	0	3	-1.55937	6.20003	-3.17375	10.1527	-3.83526	8.27579	NA	NA	0.11891	5.6453e-10	0.00150482	3.22332e-24	0.00012543	1.27611e-16	NA	NA	0.677342	7.85999e-08	0.172073	5.86413e-21	0.0297725	1.20133e-13	NA	NA
THRA	3.4063e-11	1.19425e-08	6.62784	Artery_Tibial	5.31996e-26	1.23436e-22	-10.5457	Brain_Anterior_cingulate_cortex_BA24	7.84233e-20	7.63834e-17	-9.11534	NA	NA	NA	1	1	1	0	3	-1.55937	6.20003	-3.17375	10.1527	-3.83526	8.27579	NA	NA	0.11891	5.6453e-10	0.00150482	3.22332e-24	0.00012543	1.27611e-16	NA	NA	0.677342	7.85999e-08	0.172073	5.86413e-21	0.0360716	1.031e-13	NA	NA
THRA	3.4063e-11	1.19425e-08	6.62784	Artery_Tibial	5.31996e-26	1.23436e-22	-10.5457	Brain_Cerebellar_Hemisphere	7.84233e-20	5.05577e-17	-9.11534	NA	NA	NA	1	1	1	0	3	-1.55937	6.20003	-3.17375	10.1527	-3.83526	8.27579	NA	NA	0.11891	5.6453e-10	0.00150482	3.22332e-24	0.00012543	1.27611e-16	NA	NA	0.677342	7.85999e-08	0.172073	5.86413e-21	0.0272532	7.11224e-14	NA	NA
THRA	3.4063e-11	1.19425e-08	6.62784	Artery_Tibial	5.31996e-26	1.23436e-22	-10.5457	Brain_Cortex	7.84233e-20	7.59017e-17	-9.11534	NA	NA	NA	1	1	1	0	3	-1.55937	6.20003	-3.17375	10.1527	-3.83526	8.27579	NA	NA	0.11891	5.6453e-10	0.00150482	3.22332e-24	0.00012543	1.27611e-16	NA	NA	0.677342	7.85999e-08	0.172073	5.86413e-21	0.0278471	8.58944e-14	NA	NA
THRA	3.4063e-11	1.19425e-08	6.62784	Artery_Tibial	5.31996e-26	1.23436e-22	-10.5457	Brain_Frontal_Cortex_BA9	7.84233e-20	5.74385e-17	-9.11534	NA	NA	NA	1	1	1	0	3	-1.55937	6.20003	-3.17375	10.1527	-3.83526	8.27579	NA	NA	0.11891	5.6453e-10	0.00150482	3.22332e-24	0.00012543	1.27611e-16	NA	NA	0.677342	7.85999e-08	0.172073	5.86413e-21	0.0303481	7.76868e-14	NA	NA
THRA	3.4063e-11	1.19425e-08	6.62784	Artery_Tibial	5.31996e-26	1.23436e-22	-10.5457	Brain_Hippocampus	7.84233e-20	1.51484e-16	-9.11534	NA	NA	NA	1	1	1	0	3	-1.55937	6.20003	-3.17375	10.1527	-3.83526	8.27579	NA	NA	0.11891	5.6453e-10	0.00150482	3.22332e-24	0.00012543	1.27611e-16	NA	NA	0.677342	7.85999e-08	0.172073	5.86413e-21	0.0279919	1.23301e-13	NA	NA
THRA	3.4063e-11	1.19425e-08	6.62784	Artery_Tibial	5.31996e-26	1.23436e-22	-10.5457	Brain_Hypothalamus	7.84233e-20	1.12873e-16	-9.11534	NA	NA	NA	1	1	1	0	3	-1.55937	6.20003	-3.17375	10.1527	-3.83526	8.27579	NA	NA	0.11891	5.6453e-10	0.00150482	3.22332e-24	0.00012543	1.27611e-16	NA	NA	0.677342	7.85999e-08	0.172073	5.86413e-21	0.0316992	1.04165e-13	NA	NA
THRA	3.4063e-11	1.19425e-08	6.62784	Artery_Tibial	5.31996e-26	1.23436e-22	-10.5457	Brain_Nucleus_accumbens_basal_ganglia	7.84233e-20	7.02712e-17	-9.11534	NA	NA	NA	1	1	1	0	3	-1.55937	6.20003	-3.17375	10.1527	-3.83526	8.27579	NA	NA	0.11891	5.6453e-10	0.00150482	3.22332e-24	0.00012543	1.27611e-16	NA	NA	0.677342	7.85999e-08	0.172073	5.86413e-21	0.0314295	8.61136e-14	NA	NA
THRA	3.4063e-11	1.19425e-08	6.62784	Artery_Tibial	5.31996e-26	1.23436e-22	-10.5457	smultixcan	7.84233e-20	5.90955e-17	-9.11534	NA	NA	NA	1	1	1	0	3	-1.55937	6.20003	-3.17375	10.1527	-3.83526	8.27579	NA	NA	0.11891	5.6453e-10	0.00150482	3.22332e-24	0.00012543	1.27611e-16	NA	NA	0.677342	7.85999e-08	0.172073	5.86413e-21	0.0275123	7.19067e-14	NA	NA
THRA	3.4063e-11	1.19425e-08	6.62784	Brain_Cerebellar_Hemisphere	3.73218e-23	1.01976e-19	-9.91091	Brain_Amygdala	7.84233e-20	1.19557e-16	-9.11534	NA	NA	NA	1	1	1	0	3	-1.55937	6.20003	-2.43969	9.78844	-3.83526	8.27579	NA	NA	0.11891	5.6453e-10	0.0147	1.2623e-22	0.00012543	1.27611e-16	NA	NA	0.677342	7.85999e-08	0.485716	1.48774e-19	0.0297725	1.20133e-13	NA	NA
THRA	3.4063e-11	1.19425e-08	6.62784	Brain_Cerebellar_Hemisphere	3.73218e-23	1.01976e-19	-9.91091	Brain_Anterior_cingulate_cortex_BA24	7.84233e-20	7.63834e-17	-9.11534	NA	NA	NA	1	1	1	0	3	-1.55937	6.20003	-2.43969	9.78844	-3.83526	8.27579	NA	NA	0.11891	5.6453e-10	0.0147	1.2623e-22	0.00012543	1.27611e-16	NA	NA	0.677342	7.85999e-08	0.485716	1.48774e-19	0.0360716	1.031e-13	NA	NA
THRA	3.4063e-11	1.19425e-08	6.62784	Brain_Cerebellar_Hemisphere	3.73218e-23	1.01976e-19	-9.91091	Brain_Cerebellar_Hemisphere	7.84233e-20	5.05577e-17	-9.11534	NA	NA	NA	1	1	1	0	3	-1.55937	6.20003	-2.43969	9.78844	-3.83526	8.27579	NA	NA	0.11891	5.6453e-10	0.0147	1.2623e-22	0.00012543	1.27611e-16	NA	NA	0.677342	7.85999e-08	0.485716	1.48774e-19	0.0272532	7.11224e-14	NA	NA
THRA	3.4063e-11	1.19425e-08	6.62784	Brain_Cerebellar_Hemisphere	3.73218e-23	1.01976e-19	-9.91091	Brain_Cortex	7.84233e-20	7.59017e-17	-9.11534	NA	NA	NA	1	1	1	0	3	-1.55937	6.20003	-2.43969	9.78844	-3.83526	8.27579	NA	NA	0.11891	5.6453e-10	0.0147	1.2623e-22	0.00012543	1.27611e-16	NA	NA	0.677342	7.85999e-08	0.485716	1.48774e-19	0.0278471	8.58944e-14	NA	NA
THRA	3.4063e-11	1.19425e-08	6.62784	Brain_Cerebellar_Hemisphere	3.73218e-23	1.01976e-19	-9.91091	Brain_Frontal_Cortex_BA9	7.84233e-20	5.74385e-17	-9.11534	NA	NA	NA	1	1	1	0	3	-1.55937	6.20003	-2.43969	9.78844	-3.83526	8.27579	NA	NA	0.11891	5.6453e-10	0.0147	1.2623e-22	0.00012543	1.27611e-16	NA	NA	0.677342	7.85999e-08	0.485716	1.48774e-19	0.0303481	7.76868e-14	NA	NA
THRA	3.4063e-11	1.19425e-08	6.62784	Brain_Cerebellar_Hemisphere	3.73218e-23	1.01976e-19	-9.91091	Brain_Hippocampus	7.84233e-20	1.51484e-16	-9.11534	NA	NA	NA	1	1	1	0	3	-1.55937	6.20003	-2.43969	9.78844	-3.83526	8.27579	NA	NA	0.11891	5.6453e-10	0.0147	1.2623e-22	0.00012543	1.27611e-16	NA	NA	0.677342	7.85999e-08	0.485716	1.48774e-19	0.0279919	1.23301e-13	NA	NA
THRA	3.4063e-11	1.19425e-08	6.62784	Brain_Cerebellar_Hemisphere	3.73218e-23	1.01976e-19	-9.91091	Brain_Hypothalamus	7.84233e-20	1.12873e-16	-9.11534	NA	NA	NA	1	1	1	0	3	-1.55937	6.20003	-2.43969	9.78844	-3.83526	8.27579	NA	NA	0.11891	5.6453e-10	0.0147	1.2623e-22	0.00012543	1.27611e-16	NA	NA	0.677342	7.85999e-08	0.485716	1.48774e-19	0.0316992	1.04165e-13	NA	NA
THRA	3.4063e-11	1.19425e-08	6.62784	Brain_Cerebellar_Hemisphere	3.73218e-23	1.01976e-19	-9.91091	Brain_Nucleus_accumbens_basal_ganglia	7.84233e-20	7.02712e-17	-9.11534	NA	NA	NA	1	1	1	0	3	-1.55937	6.20003	-2.43969	9.78844	-3.83526	8.27579	NA	NA	0.11891	5.6453e-10	0.0147	1.2623e-22	0.00012543	1.27611e-16	NA	NA	0.677342	7.85999e-08	0.485716	1.48774e-19	0.0314295	8.61136e-14	NA	NA
THRA	3.4063e-11	1.19425e-08	6.62784	Brain_Cerebellar_Hemisphere	3.73218e-23	1.01976e-19	-9.91091	smultixcan	7.84233e-20	5.90955e-17	-9.11534	NA	NA	NA	1	1	1	0	3	-1.55937	6.20003	-2.43969	9.78844	-3.83526	8.27579	NA	NA	0.11891	5.6453e-10	0.0147	1.2623e-22	0.00012543	1.27611e-16	NA	NA	0.677342	7.85999e-08	0.485716	1.48774e-19	0.0275123	7.19067e-14	NA	NA
THRA	3.4063e-11	1.19425e-08	6.62784	Brain_Spinal_cord_cervical_c-1	3.73218e-23	6.75338e-20	-9.91091	Brain_Amygdala	7.84233e-20	1.19557e-16	-9.11534	NA	NA	NA	1	1	1	0	3	-1.55937	6.20003	-2.43969	9.78844	-3.83526	8.27579	NA	NA	0.11891	5.6453e-10	0.0147	1.2623e-22	0.00012543	1.27611e-16	NA	NA	0.677342	7.85999e-08	0.484932	1.26184e-19	0.0297725	1.20133e-13	NA	NA
THRA	3.4063e-11	1.19425e-08	6.62784	Brain_Spinal_cord_cervical_c-1	3.73218e-23	6.75338e-20	-9.91091	Brain_Anterior_cingulate_cortex_BA24	7.84233e-20	7.63834e-17	-9.11534	NA	NA	NA	1	1	1	0	3	-1.55937	6.20003	-2.43969	9.78844	-3.83526	8.27579	NA	NA	0.11891	5.6453e-10	0.0147	1.2623e-22	0.00012543	1.27611e-16	NA	NA	0.677342	7.85999e-08	0.484932	1.26184e-19	0.0360716	1.031e-13	NA	NA
THRA	3.4063e-11	1.19425e-08	6.62784	Brain_Spinal_cord_cervical_c-1	3.73218e-23	6.75338e-20	-9.91091	Brain_Cerebellar_Hemisphere	7.84233e-20	5.05577e-17	-9.11534	NA	NA	NA	1	1	1	0	3	-1.55937	6.20003	-2.43969	9.78844	-3.83526	8.27579	NA	NA	0.11891	5.6453e-10	0.0147	1.2623e-22	0.00012543	1.27611e-16	NA	NA	0.677342	7.85999e-08	0.484932	1.26184e-19	0.0272532	7.11224e-14	NA	NA
THRA	3.4063e-11	1.19425e-08	6.62784	Brain_Spinal_cord_cervical_c-1	3.73218e-23	6.75338e-20	-9.91091	Brain_Cortex	7.84233e-20	7.59017e-17	-9.11534	NA	NA	NA	1	1	1	0	3	-1.55937	6.20003	-2.43969	9.78844	-3.83526	8.27579	NA	NA	0.11891	5.6453e-10	0.0147	1.2623e-22	0.00012543	1.27611e-16	NA	NA	0.677342	7.85999e-08	0.484932	1.26184e-19	0.0278471	8.58944e-14	NA	NA
THRA	3.4063e-11	1.19425e-08	6.62784	Brain_Spinal_cord_cervical_c-1	3.73218e-23	6.75338e-20	-9.91091	Brain_Frontal_Cortex_BA9	7.84233e-20	5.74385e-17	-9.11534	NA	NA	NA	1	1	1	0	3	-1.55937	6.20003	-2.43969	9.78844	-3.83526	8.27579	NA	NA	0.11891	5.6453e-10	0.0147	1.2623e-22	0.00012543	1.27611e-16	NA	NA	0.677342	7.85999e-08	0.484932	1.26184e-19	0.0303481	7.76868e-14	NA	NA
THRA	3.4063e-11	1.19425e-08	6.62784	Brain_Spinal_cord_cervical_c-1	3.73218e-23	6.75338e-20	-9.91091	Brain_Hippocampus	7.84233e-20	1.51484e-16	-9.11534	NA	NA	NA	1	1	1	0	3	-1.55937	6.20003	-2.43969	9.78844	-3.83526	8.27579	NA	NA	0.11891	5.6453e-10	0.0147	1.2623e-22	0.00012543	1.27611e-16	NA	NA	0.677342	7.85999e-08	0.484932	1.26184e-19	0.0279919	1.23301e-13	NA	NA
THRA	3.4063e-11	1.19425e-08	6.62784	Brain_Spinal_cord_cervical_c-1	3.73218e-23	6.75338e-20	-9.91091	Brain_Hypothalamus	7.84233e-20	1.12873e-16	-9.11534	NA	NA	NA	1	1	1	0	3	-1.55937	6.20003	-2.43969	9.78844	-3.83526	8.27579	NA	NA	0.11891	5.6453e-10	0.0147	1.2623e-22	0.00012543	1.27611e-16	NA	NA	0.677342	7.85999e-08	0.484932	1.26184e-19	0.0316992	1.04165e-13	NA	NA
THRA	3.4063e-11	1.19425e-08	6.62784	Brain_Spinal_cord_cervical_c-1	3.73218e-23	6.75338e-20	-9.91091	Brain_Nucleus_accumbens_basal_ganglia	7.84233e-20	7.02712e-17	-9.11534	NA	NA	NA	1	1	1	0	3	-1.55937	6.20003	-2.43969	9.78844	-3.83526	8.27579	NA	NA	0.11891	5.6453e-10	0.0147	1.2623e-22	0.00012543	1.27611e-16	NA	NA	0.677342	7.85999e-08	0.484932	1.26184e-19	0.0314295	8.61136e-14	NA	NA
THRA	3.4063e-11	1.19425e-08	6.62784	Brain_Spinal_cord_cervical_c-1	3.73218e-23	6.75338e-20	-9.91091	smultixcan	7.84233e-20	5.90955e-17	-9.11534	NA	NA	NA	1	1	1	0	3	-1.55937	6.20003	-2.43969	9.78844	-3.83526	8.27579	NA	NA	0.11891	5.6453e-10	0.0147	1.2623e-22	0.00012543	1.27611e-16	NA	NA	0.677342	7.85999e-08	0.484932	1.26184e-19	0.0275123	7.19067e-14	NA	NA
THRA	3.4063e-11	1.19425e-08	6.62784	Esophagus_Gastroesophageal_Junction	5.31996e-26	1.15816e-22	-10.5457	Brain_Amygdala	7.84233e-20	1.19557e-16	-9.11534	NA	NA	NA	1	1	1	0	3	-1.55937	6.20003	-3.17375	10.1527	-3.83526	8.27579	NA	NA	0.11891	5.6453e-10	0.00150482	3.22332e-24	0.00012543	1.27611e-16	NA	NA	0.677342	7.85999e-08	0.183416	5.30742e-21	0.0297725	1.20133e-13	NA	NA
THRA	3.4063e-11	1.19425e-08	6.62784	Esophagus_Gastroesophageal_Junction	5.31996e-26	1.15816e-22	-10.5457	Brain_Anterior_cingulate_cortex_BA24	7.84233e-20	7.63834e-17	-9.11534	NA	NA	NA	1	1	1	0	3	-1.55937	6.20003	-3.17375	10.1527	-3.83526	8.27579	NA	NA	0.11891	5.6453e-10	0.00150482	3.22332e-24	0.00012543	1.27611e-16	NA	NA	0.677342	7.85999e-08	0.183416	5.30742e-21	0.0360716	1.031e-13	NA	NA
THRA	3.4063e-11	1.19425e-08	6.62784	Esophagus_Gastroesophageal_Junction	5.31996e-26	1.15816e-22	-10.5457	Brain_Cerebellar_Hemisphere	7.84233e-20	5.05577e-17	-9.11534	NA	NA	NA	1	1	1	0	3	-1.55937	6.20003	-3.17375	10.1527	-3.83526	8.27579	NA	NA	0.11891	5.6453e-10	0.00150482	3.22332e-24	0.00012543	1.27611e-16	NA	NA	0.677342	7.85999e-08	0.183416	5.30742e-21	0.0272532	7.11224e-14	NA	NA
THRA	3.4063e-11	1.19425e-08	6.62784	Esophagus_Gastroesophageal_Junction	5.31996e-26	1.15816e-22	-10.5457	Brain_Cortex	7.84233e-20	7.59017e-17	-9.11534	NA	NA	NA	1	1	1	0	3	-1.55937	6.20003	-3.17375	10.1527	-3.83526	8.27579	NA	NA	0.11891	5.6453e-10	0.00150482	3.22332e-24	0.00012543	1.27611e-16	NA	NA	0.677342	7.85999e-08	0.183416	5.30742e-21	0.0278471	8.58944e-14	NA	NA
THRA	3.4063e-11	1.19425e-08	6.62784	Esophagus_Gastroesophageal_Junction	5.31996e-26	1.15816e-22	-10.5457	Brain_Frontal_Cortex_BA9	7.84233e-20	5.74385e-17	-9.11534	NA	NA	NA	1	1	1	0	3	-1.55937	6.20003	-3.17375	10.1527	-3.83526	8.27579	NA	NA	0.11891	5.6453e-10	0.00150482	3.22332e-24	0.00012543	1.27611e-16	NA	NA	0.677342	7.85999e-08	0.183416	5.30742e-21	0.0303481	7.76868e-14	NA	NA
THRA	3.4063e-11	1.19425e-08	6.62784	Esophagus_Gastroesophageal_Junction	5.31996e-26	1.15816e-22	-10.5457	Brain_Hippocampus	7.84233e-20	1.51484e-16	-9.11534	NA	NA	NA	1	1	1	0	3	-1.55937	6.20003	-3.17375	10.1527	-3.83526	8.27579	NA	NA	0.11891	5.6453e-10	0.00150482	3.22332e-24	0.00012543	1.27611e-16	NA	NA	0.677342	7.85999e-08	0.183416	5.30742e-21	0.0279919	1.23301e-13	NA	NA
THRA	3.4063e-11	1.19425e-08	6.62784	Esophagus_Gastroesophageal_Junction	5.31996e-26	1.15816e-22	-10.5457	Brain_Hypothalamus	7.84233e-20	1.12873e-16	-9.11534	NA	NA	NA	1	1	1	0	3	-1.55937	6.20003	-3.17375	10.1527	-3.83526	8.27579	NA	NA	0.11891	5.6453e-10	0.00150482	3.22332e-24	0.00012543	1.27611e-16	NA	NA	0.677342	7.85999e-08	0.183416	5.30742e-21	0.0316992	1.04165e-13	NA	NA
THRA	3.4063e-11	1.19425e-08	6.62784	Esophagus_Gastroesophageal_Junction	5.31996e-26	1.15816e-22	-10.5457	Brain_Nucleus_accumbens_basal_ganglia	7.84233e-20	7.02712e-17	-9.11534	NA	NA	NA	1	1	1	0	3	-1.55937	6.20003	-3.17375	10.1527	-3.83526	8.27579	NA	NA	0.11891	5.6453e-10	0.00150482	3.22332e-24	0.00012543	1.27611e-16	NA	NA	0.677342	7.85999e-08	0.183416	5.30742e-21	0.0314295	8.61136e-14	NA	NA
THRA	3.4063e-11	1.19425e-08	6.62784	Esophagus_Gastroesophageal_Junction	5.31996e-26	1.15816e-22	-10.5457	smultixcan	7.84233e-20	5.90955e-17	-9.11534	NA	NA	NA	1	1	1	0	3	-1.55937	6.20003	-3.17375	10.1527	-3.83526	8.27579	NA	NA	0.11891	5.6453e-10	0.00150482	3.22332e-24	0.00012543	1.27611e-16	NA	NA	0.677342	7.85999e-08	0.183416	5.30742e-21	0.0275123	7.19067e-14	NA	NA
THRA	3.4063e-11	1.19425e-08	6.62784	Lung	3.73218e-23	5.8533e-20	-9.91091	Brain_Amygdala	7.84233e-20	1.19557e-16	-9.11534	NA	NA	NA	1	1	1	0	3	-1.55937	6.20003	-2.43969	9.78844	-3.83526	8.27579	NA	NA	0.11891	5.6453e-10	0.0147	1.2623e-22	0.00012543	1.27611e-16	NA	NA	0.677342	7.85999e-08	0.439435	1.37433e-19	0.0297725	1.20133e-13	NA	NA
THRA	3.4063e-11	1.19425e-08	6.62784	Lung	3.73218e-23	5.8533e-20	-9.91091	Brain_Anterior_cingulate_cortex_BA24	7.84233e-20	7.63834e-17	-9.11534	NA	NA	NA	1	1	1	0	3	-1.55937	6.20003	-2.43969	9.78844	-3.83526	8.27579	NA	NA	0.11891	5.6453e-10	0.0147	1.2623e-22	0.00012543	1.27611e-16	NA	NA	0.677342	7.85999e-08	0.439435	1.37433e-19	0.0360716	1.031e-13	NA	NA
THRA	3.4063e-11	1.19425e-08	6.62784	Lung	3.73218e-23	5.8533e-20	-9.91091	Brain_Cerebellar_Hemisphere	7.84233e-20	5.05577e-17	-9.11534	NA	NA	NA	1	1	1	0	3	-1.55937	6.20003	-2.43969	9.78844	-3.83526	8.27579	NA	NA	0.11891	5.6453e-10	0.0147	1.2623e-22	0.00012543	1.27611e-16	NA	NA	0.677342	7.85999e-08	0.439435	1.37433e-19	0.0272532	7.11224e-14	NA	NA
THRA	3.4063e-11	1.19425e-08	6.62784	Lung	3.73218e-23	5.8533e-20	-9.91091	Brain_Cortex	7.84233e-20	7.59017e-17	-9.11534	NA	NA	NA	1	1	1	0	3	-1.55937	6.20003	-2.43969	9.78844	-3.83526	8.27579	NA	NA	0.11891	5.6453e-10	0.0147	1.2623e-22	0.00012543	1.27611e-16	NA	NA	0.677342	7.85999e-08	0.439435	1.37433e-19	0.0278471	8.58944e-14	NA	NA
THRA	3.4063e-11	1.19425e-08	6.62784	Lung	3.73218e-23	5.8533e-20	-9.91091	Brain_Frontal_Cortex_BA9	7.84233e-20	5.74385e-17	-9.11534	NA	NA	NA	1	1	1	0	3	-1.55937	6.20003	-2.43969	9.78844	-3.83526	8.27579	NA	NA	0.11891	5.6453e-10	0.0147	1.2623e-22	0.00012543	1.27611e-16	NA	NA	0.677342	7.85999e-08	0.439435	1.37433e-19	0.0303481	7.76868e-14	NA	NA
THRA	3.4063e-11	1.19425e-08	6.62784	Lung	3.73218e-23	5.8533e-20	-9.91091	Brain_Hippocampus	7.84233e-20	1.51484e-16	-9.11534	NA	NA	NA	1	1	1	0	3	-1.55937	6.20003	-2.43969	9.78844	-3.83526	8.27579	NA	NA	0.11891	5.6453e-10	0.0147	1.2623e-22	0.00012543	1.27611e-16	NA	NA	0.677342	7.85999e-08	0.439435	1.37433e-19	0.0279919	1.23301e-13	NA	NA
THRA	3.4063e-11	1.19425e-08	6.62784	Lung	3.73218e-23	5.8533e-20	-9.91091	Brain_Hypothalamus	7.84233e-20	1.12873e-16	-9.11534	NA	NA	NA	1	1	1	0	3	-1.55937	6.20003	-2.43969	9.78844	-3.83526	8.27579	NA	NA	0.11891	5.6453e-10	0.0147	1.2623e-22	0.00012543	1.27611e-16	NA	NA	0.677342	7.85999e-08	0.439435	1.37433e-19	0.0316992	1.04165e-13	NA	NA
THRA	3.4063e-11	1.19425e-08	6.62784	Lung	3.73218e-23	5.8533e-20	-9.91091	Brain_Nucleus_accumbens_basal_ganglia	7.84233e-20	7.02712e-17	-9.11534	NA	NA	NA	1	1	1	0	3	-1.55937	6.20003	-2.43969	9.78844	-3.83526	8.27579	NA	NA	0.11891	5.6453e-10	0.0147	1.2623e-22	0.00012543	1.27611e-16	NA	NA	0.677342	7.85999e-08	0.439435	1.37433e-19	0.0314295	8.61136e-14	NA	NA
THRA	3.4063e-11	1.19425e-08	6.62784	Lung	3.73218e-23	5.8533e-20	-9.91091	smultixcan	7.84233e-20	5.90955e-17	-9.11534	NA	NA	NA	1	1	1	0	3	-1.55937	6.20003	-2.43969	9.78844	-3.83526	8.27579	NA	NA	0.11891	5.6453e-10	0.0147	1.2623e-22	0.00012543	1.27611e-16	NA	NA	0.677342	7.85999e-08	0.439435	1.37433e-19	0.0275123	7.19067e-14	NA	NA
THRA	3.4063e-11	1.19425e-08	6.62784	Pituitary	3.73218e-23	7.99299e-20	-9.91091	Brain_Amygdala	7.84233e-20	1.19557e-16	-9.11534	NA	NA	NA	1	1	1	0	3	-1.55937	6.20003	-2.43969	9.78844	-3.83526	8.27579	NA	NA	0.11891	5.6453e-10	0.0147	1.2623e-22	0.00012543	1.27611e-16	NA	NA	0.677342	7.85999e-08	0.463338	1.44097e-19	0.0297725	1.20133e-13	NA	NA
THRA	3.4063e-11	1.19425e-08	6.62784	Pituitary	3.73218e-23	7.99299e-20	-9.91091	Brain_Anterior_cingulate_cortex_BA24	7.84233e-20	7.63834e-17	-9.11534	NA	NA	NA	1	1	1	0	3	-1.55937	6.20003	-2.43969	9.78844	-3.83526	8.27579	NA	NA	0.11891	5.6453e-10	0.0147	1.2623e-22	0.00012543	1.27611e-16	NA	NA	0.677342	7.85999e-08	0.463338	1.44097e-19	0.0360716	1.031e-13	NA	NA
THRA	3.4063e-11	1.19425e-08	6.62784	Pituitary	3.73218e-23	7.99299e-20	-9.91091	Brain_Cerebellar_Hemisphere	7.84233e-20	5.05577e-17	-9.11534	NA	NA	NA	1	1	1	0	3	-1.55937	6.20003	-2.43969	9.78844	-3.83526	8.27579	NA	NA	0.11891	5.6453e-10	0.0147	1.2623e-22	0.00012543	1.27611e-16	NA	NA	0.677342	7.85999e-08	0.463338	1.44097e-19	0.0272532	7.11224e-14	NA	NA
THRA	3.4063e-11	1.19425e-08	6.62784	Pituitary	3.73218e-23	7.99299e-20	-9.91091	Brain_Cortex	7.84233e-20	7.59017e-17	-9.11534	NA	NA	NA	1	1	1	0	3	-1.55937	6.20003	-2.43969	9.78844	-3.83526	8.27579	NA	NA	0.11891	5.6453e-10	0.0147	1.2623e-22	0.00012543	1.27611e-16	NA	NA	0.677342	7.85999e-08	0.463338	1.44097e-19	0.0278471	8.58944e-14	NA	NA
THRA	3.4063e-11	1.19425e-08	6.62784	Pituitary	3.73218e-23	7.99299e-20	-9.91091	Brain_Frontal_Cortex_BA9	7.84233e-20	5.74385e-17	-9.11534	NA	NA	NA	1	1	1	0	3	-1.55937	6.20003	-2.43969	9.78844	-3.83526	8.27579	NA	NA	0.11891	5.6453e-10	0.0147	1.2623e-22	0.00012543	1.27611e-16	NA	NA	0.677342	7.85999e-08	0.463338	1.44097e-19	0.0303481	7.76868e-14	NA	NA
THRA	3.4063e-11	1.19425e-08	6.62784	Pituitary	3.73218e-23	7.99299e-20	-9.91091	Brain_Hippocampus	7.84233e-20	1.51484e-16	-9.11534	NA	NA	NA	1	1	1	0	3	-1.55937	6.20003	-2.43969	9.78844	-3.83526	8.27579	NA	NA	0.11891	5.6453e-10	0.0147	1.2623e-22	0.00012543	1.27611e-16	NA	NA	0.677342	7.85999e-08	0.463338	1.44097e-19	0.0279919	1.23301e-13	NA	NA
THRA	3.4063e-11	1.19425e-08	6.62784	Pituitary	3.73218e-23	7.99299e-20	-9.91091	Brain_Hypothalamus	7.84233e-20	1.12873e-16	-9.11534	NA	NA	NA	1	1	1	0	3	-1.55937	6.20003	-2.43969	9.78844	-3.83526	8.27579	NA	NA	0.11891	5.6453e-10	0.0147	1.2623e-22	0.00012543	1.27611e-16	NA	NA	0.677342	7.85999e-08	0.463338	1.44097e-19	0.0316992	1.04165e-13	NA	NA
THRA	3.4063e-11	1.19425e-08	6.62784	Pituitary	3.73218e-23	7.99299e-20	-9.91091	Brain_Nucleus_accumbens_basal_ganglia	7.84233e-20	7.02712e-17	-9.11534	NA	NA	NA	1	1	1	0	3	-1.55937	6.20003	-2.43969	9.78844	-3.83526	8.27579	NA	NA	0.11891	5.6453e-10	0.0147	1.2623e-22	0.00012543	1.27611e-16	NA	NA	0.677342	7.85999e-08	0.463338	1.44097e-19	0.0314295	8.61136e-14	NA	NA
THRA	3.4063e-11	1.19425e-08	6.62784	Pituitary	3.73218e-23	7.99299e-20	-9.91091	smultixcan	7.84233e-20	5.90955e-17	-9.11534	NA	NA	NA	1	1	1	0	3	-1.55937	6.20003	-2.43969	9.78844	-3.83526	8.27579	NA	NA	0.11891	5.6453e-10	0.0147	1.2623e-22	0.00012543	1.27611e-16	NA	NA	0.677342	7.85999e-08	0.463338	1.44097e-19	0.0275123	7.19067e-14	NA	NA
THRA	3.4063e-11	1.19425e-08	6.62784	Prostate	3.73218e-23	5.21199e-20	-9.91091	Brain_Amygdala	7.84233e-20	1.19557e-16	-9.11534	NA	NA	NA	1	1	1	0	3	-1.55937	6.20003	-2.43969	9.78844	-3.83526	8.27579	NA	NA	0.11891	5.6453e-10	0.0147	1.2623e-22	0.00012543	1.27611e-16	NA	NA	0.677342	7.85999e-08	0.452528	1.5496e-19	0.0297725	1.20133e-13	NA	NA
THRA	3.4063e-11	1.19425e-08	6.62784	Prostate	3.73218e-23	5.21199e-20	-9.91091	Brain_Anterior_cingulate_cortex_BA24	7.84233e-20	7.63834e-17	-9.11534	NA	NA	NA	1	1	1	0	3	-1.55937	6.20003	-2.43969	9.78844	-3.83526	8.27579	NA	NA	0.11891	5.6453e-10	0.0147	1.2623e-22	0.00012543	1.27611e-16	NA	NA	0.677342	7.85999e-08	0.452528	1.5496e-19	0.0360716	1.031e-13	NA	NA
THRA	3.4063e-11	1.19425e-08	6.62784	Prostate	3.73218e-23	5.21199e-20	-9.91091	Brain_Cerebellar_Hemisphere	7.84233e-20	5.05577e-17	-9.11534	NA	NA	NA	1	1	1	0	3	-1.55937	6.20003	-2.43969	9.78844	-3.83526	8.27579	NA	NA	0.11891	5.6453e-10	0.0147	1.2623e-22	0.00012543	1.27611e-16	NA	NA	0.677342	7.85999e-08	0.452528	1.5496e-19	0.0272532	7.11224e-14	NA	NA
THRA	3.4063e-11	1.19425e-08	6.62784	Prostate	3.73218e-23	5.21199e-20	-9.91091	Brain_Cortex	7.84233e-20	7.59017e-17	-9.11534	NA	NA	NA	1	1	1	0	3	-1.55937	6.20003	-2.43969	9.78844	-3.83526	8.27579	NA	NA	0.11891	5.6453e-10	0.0147	1.2623e-22	0.00012543	1.27611e-16	NA	NA	0.677342	7.85999e-08	0.452528	1.5496e-19	0.0278471	8.58944e-14	NA	NA
THRA	3.4063e-11	1.19425e-08	6.62784	Prostate	3.73218e-23	5.21199e-20	-9.91091	Brain_Frontal_Cortex_BA9	7.84233e-20	5.74385e-17	-9.11534	NA	NA	NA	1	1	1	0	3	-1.55937	6.20003	-2.43969	9.78844	-3.83526	8.27579	NA	NA	0.11891	5.6453e-10	0.0147	1.2623e-22	0.00012543	1.27611e-16	NA	NA	0.677342	7.85999e-08	0.452528	1.5496e-19	0.0303481	7.76868e-14	NA	NA
THRA	3.4063e-11	1.19425e-08	6.62784	Prostate	3.73218e-23	5.21199e-20	-9.91091	Brain_Hippocampus	7.84233e-20	1.51484e-16	-9.11534	NA	NA	NA	1	1	1	0	3	-1.55937	6.20003	-2.43969	9.78844	-3.83526	8.27579	NA	NA	0.11891	5.6453e-10	0.0147	1.2623e-22	0.00012543	1.27611e-16	NA	NA	0.677342	7.85999e-08	0.452528	1.5496e-19	0.0279919	1.23301e-13	NA	NA
THRA	3.4063e-11	1.19425e-08	6.62784	Prostate	3.73218e-23	5.21199e-20	-9.91091	Brain_Hypothalamus	7.84233e-20	1.12873e-16	-9.11534	NA	NA	NA	1	1	1	0	3	-1.55937	6.20003	-2.43969	9.78844	-3.83526	8.27579	NA	NA	0.11891	5.6453e-10	0.0147	1.2623e-22	0.00012543	1.27611e-16	NA	NA	0.677342	7.85999e-08	0.452528	1.5496e-19	0.0316992	1.04165e-13	NA	NA
THRA	3.4063e-11	1.19425e-08	6.62784	Prostate	3.73218e-23	5.21199e-20	-9.91091	Brain_Nucleus_accumbens_basal_ganglia	7.84233e-20	7.02712e-17	-9.11534	NA	NA	NA	1	1	1	0	3	-1.55937	6.20003	-2.43969	9.78844	-3.83526	8.27579	NA	NA	0.11891	5.6453e-10	0.0147	1.2623e-22	0.00012543	1.27611e-16	NA	NA	0.677342	7.85999e-08	0.452528	1.5496e-19	0.0314295	8.61136e-14	NA	NA
THRA	3.4063e-11	1.19425e-08	6.62784	Prostate	3.73218e-23	5.21199e-20	-9.91091	smultixcan	7.84233e-20	5.90955e-17	-9.11534	NA	NA	NA	1	1	1	0	3	-1.55937	6.20003	-2.43969	9.78844	-3.83526	8.27579	NA	NA	0.11891	5.6453e-10	0.0147	1.2623e-22	0.00012543	1.27611e-16	NA	NA	0.677342	7.85999e-08	0.452528	1.5496e-19	0.0275123	7.19067e-14	NA	NA
THRA	3.4063e-11	1.19425e-08	6.62784	Testis	3.73218e-23	5.1658e-20	-9.91091	Brain_Amygdala	7.84233e-20	1.19557e-16	-9.11534	NA	NA	NA	1	1	1	0	3	-1.55937	6.20003	-2.43969	9.78844	-3.83526	8.27579	NA	NA	0.11891	5.6453e-10	0.0147	1.2623e-22	0.00012543	1.27611e-16	NA	NA	0.677342	7.85999e-08	0.463692	1.77123e-19	0.0297725	1.20133e-13	NA	NA
THRA	3.4063e-11	1.19425e-08	6.62784	Testis	3.73218e-23	5.1658e-20	-9.91091	Brain_Anterior_cingulate_cortex_BA24	7.84233e-20	7.63834e-17	-9.11534	NA	NA	NA	1	1	1	0	3	-1.55937	6.20003	-2.43969	9.78844	-3.83526	8.27579	NA	NA	0.11891	5.6453e-10	0.0147	1.2623e-22	0.00012543	1.27611e-16	NA	NA	0.677342	7.85999e-08	0.463692	1.77123e-19	0.0360716	1.031e-13	NA	NA
THRA	3.4063e-11	1.19425e-08	6.62784	Testis	3.73218e-23	5.1658e-20	-9.91091	Brain_Cerebellar_Hemisphere	7.84233e-20	5.05577e-17	-9.11534	NA	NA	NA	1	1	1	0	3	-1.55937	6.20003	-2.43969	9.78844	-3.83526	8.27579	NA	NA	0.11891	5.6453e-10	0.0147	1.2623e-22	0.00012543	1.27611e-16	NA	NA	0.677342	7.85999e-08	0.463692	1.77123e-19	0.0272532	7.11224e-14	NA	NA
THRA	3.4063e-11	1.19425e-08	6.62784	Testis	3.73218e-23	5.1658e-20	-9.91091	Brain_Cortex	7.84233e-20	7.59017e-17	-9.11534	NA	NA	NA	1	1	1	0	3	-1.55937	6.20003	-2.43969	9.78844	-3.83526	8.27579	NA	NA	0.11891	5.6453e-10	0.0147	1.2623e-22	0.00012543	1.27611e-16	NA	NA	0.677342	7.85999e-08	0.463692	1.77123e-19	0.0278471	8.58944e-14	NA	NA
THRA	3.4063e-11	1.19425e-08	6.62784	Testis	3.73218e-23	5.1658e-20	-9.91091	Brain_Frontal_Cortex_BA9	7.84233e-20	5.74385e-17	-9.11534	NA	NA	NA	1	1	1	0	3	-1.55937	6.20003	-2.43969	9.78844	-3.83526	8.27579	NA	NA	0.11891	5.6453e-10	0.0147	1.2623e-22	0.00012543	1.27611e-16	NA	NA	0.677342	7.85999e-08	0.463692	1.77123e-19	0.0303481	7.76868e-14	NA	NA
THRA	3.4063e-11	1.19425e-08	6.62784	Testis	3.73218e-23	5.1658e-20	-9.91091	Brain_Hippocampus	7.84233e-20	1.51484e-16	-9.11534	NA	NA	NA	1	1	1	0	3	-1.55937	6.20003	-2.43969	9.78844	-3.83526	8.27579	NA	NA	0.11891	5.6453e-10	0.0147	1.2623e-22	0.00012543	1.27611e-16	NA	NA	0.677342	7.85999e-08	0.463692	1.77123e-19	0.0279919	1.23301e-13	NA	NA
THRA	3.4063e-11	1.19425e-08	6.62784	Testis	3.73218e-23	5.1658e-20	-9.91091	Brain_Hypothalamus	7.84233e-20	1.12873e-16	-9.11534	NA	NA	NA	1	1	1	0	3	-1.55937	6.20003	-2.43969	9.78844	-3.83526	8.27579	NA	NA	0.11891	5.6453e-10	0.0147	1.2623e-22	0.00012543	1.27611e-16	NA	NA	0.677342	7.85999e-08	0.463692	1.77123e-19	0.0316992	1.04165e-13	NA	NA
THRA	3.4063e-11	1.19425e-08	6.62784	Testis	3.73218e-23	5.1658e-20	-9.91091	Brain_Nucleus_accumbens_basal_ganglia	7.84233e-20	7.02712e-17	-9.11534	NA	NA	NA	1	1	1	0	3	-1.55937	6.20003	-2.43969	9.78844	-3.83526	8.27579	NA	NA	0.11891	5.6453e-10	0.0147	1.2623e-22	0.00012543	1.27611e-16	NA	NA	0.677342	7.85999e-08	0.463692	1.77123e-19	0.0314295	8.61136e-14	NA	NA
THRA	3.4063e-11	1.19425e-08	6.62784	Testis	3.73218e-23	5.1658e-20	-9.91091	smultixcan	7.84233e-20	5.90955e-17	-9.11534	NA	NA	NA	1	1	1	0	3	-1.55937	6.20003	-2.43969	9.78844	-3.83526	8.27579	NA	NA	0.11891	5.6453e-10	0.0147	1.2623e-22	0.00012543	1.27611e-16	NA	NA	0.677342	7.85999e-08	0.463692	1.77123e-19	0.0275123	7.19067e-14	NA	NA
THRA	3.4063e-11	1.19425e-08	6.62784	Thyroid	3.73218e-23	5.30343e-20	-9.91091	Brain_Amygdala	7.84233e-20	1.19557e-16	-9.11534	NA	NA	NA	1	1	1	0	3	-1.55937	6.20003	-2.43969	9.78844	-3.83526	8.27579	NA	NA	0.11891	5.6453e-10	0.0147	1.2623e-22	0.00012543	1.27611e-16	NA	NA	0.677342	7.85999e-08	0.427142	1.13186e-19	0.0297725	1.20133e-13	NA	NA
THRA	3.4063e-11	1.19425e-08	6.62784	Thyroid	3.73218e-23	5.30343e-20	-9.91091	Brain_Anterior_cingulate_cortex_BA24	7.84233e-20	7.63834e-17	-9.11534	NA	NA	NA	1	1	1	0	3	-1.55937	6.20003	-2.43969	9.78844	-3.83526	8.27579	NA	NA	0.11891	5.6453e-10	0.0147	1.2623e-22	0.00012543	1.27611e-16	NA	NA	0.677342	7.85999e-08	0.427142	1.13186e-19	0.0360716	1.031e-13	NA	NA
THRA	3.4063e-11	1.19425e-08	6.62784	Thyroid	3.73218e-23	5.30343e-20	-9.91091	Brain_Cerebellar_Hemisphere	7.84233e-20	5.05577e-17	-9.11534	NA	NA	NA	1	1	1	0	3	-1.55937	6.20003	-2.43969	9.78844	-3.83526	8.27579	NA	NA	0.11891	5.6453e-10	0.0147	1.2623e-22	0.00012543	1.27611e-16	NA	NA	0.677342	7.85999e-08	0.427142	1.13186e-19	0.0272532	7.11224e-14	NA	NA
THRA	3.4063e-11	1.19425e-08	6.62784	Thyroid	3.73218e-23	5.30343e-20	-9.91091	Brain_Cortex	7.84233e-20	7.59017e-17	-9.11534	NA	NA	NA	1	1	1	0	3	-1.55937	6.20003	-2.43969	9.78844	-3.83526	8.27579	NA	NA	0.11891	5.6453e-10	0.0147	1.2623e-22	0.00012543	1.27611e-16	NA	NA	0.677342	7.85999e-08	0.427142	1.13186e-19	0.0278471	8.58944e-14	NA	NA
THRA	3.4063e-11	1.19425e-08	6.62784	Thyroid	3.73218e-23	5.30343e-20	-9.91091	Brain_Frontal_Cortex_BA9	7.84233e-20	5.74385e-17	-9.11534	NA	NA	NA	1	1	1	0	3	-1.55937	6.20003	-2.43969	9.78844	-3.83526	8.27579	NA	NA	0.11891	5.6453e-10	0.0147	1.2623e-22	0.00012543	1.27611e-16	NA	NA	0.677342	7.85999e-08	0.427142	1.13186e-19	0.0303481	7.76868e-14	NA	NA
THRA	3.4063e-11	1.19425e-08	6.62784	Thyroid	3.73218e-23	5.30343e-20	-9.91091	Brain_Hippocampus	7.84233e-20	1.51484e-16	-9.11534	NA	NA	NA	1	1	1	0	3	-1.55937	6.20003	-2.43969	9.78844	-3.83526	8.27579	NA	NA	0.11891	5.6453e-10	0.0147	1.2623e-22	0.00012543	1.27611e-16	NA	NA	0.677342	7.85999e-08	0.427142	1.13186e-19	0.0279919	1.23301e-13	NA	NA
THRA	3.4063e-11	1.19425e-08	6.62784	Thyroid	3.73218e-23	5.30343e-20	-9.91091	Brain_Hypothalamus	7.84233e-20	1.12873e-16	-9.11534	NA	NA	NA	1	1	1	0	3	-1.55937	6.20003	-2.43969	9.78844	-3.83526	8.27579	NA	NA	0.11891	5.6453e-10	0.0147	1.2623e-22	0.00012543	1.27611e-16	NA	NA	0.677342	7.85999e-08	0.427142	1.13186e-19	0.0316992	1.04165e-13	NA	NA
THRA	3.4063e-11	1.19425e-08	6.62784	Thyroid	3.73218e-23	5.30343e-20	-9.91091	Brain_Nucleus_accumbens_basal_ganglia	7.84233e-20	7.02712e-17	-9.11534	NA	NA	NA	1	1	1	0	3	-1.55937	6.20003	-2.43969	9.78844	-3.83526	8.27579	NA	NA	0.11891	5.6453e-10	0.0147	1.2623e-22	0.00012543	1.27611e-16	NA	NA	0.677342	7.85999e-08	0.427142	1.13186e-19	0.0314295	8.61136e-14	NA	NA
THRA	3.4063e-11	1.19425e-08	6.62784	Thyroid	3.73218e-23	5.30343e-20	-9.91091	smultixcan	7.84233e-20	5.90955e-17	-9.11534	NA	NA	NA	1	1	1	0	3	-1.55937	6.20003	-2.43969	9.78844	-3.83526	8.27579	NA	NA	0.11891	5.6453e-10	0.0147	1.2623e-22	0.00012543	1.27611e-16	NA	NA	0.677342	7.85999e-08	0.427142	1.13186e-19	0.0275123	7.19067e-14	NA	NA
THRA	3.4063e-11	1.19425e-08	6.62784	Uterus	3.73218e-23	6.87748e-20	-9.91091	Brain_Amygdala	7.84233e-20	1.19557e-16	-9.11534	NA	NA	NA	1	1	1	0	3	-1.55937	6.20003	-2.43969	9.78844	-3.83526	8.27579	NA	NA	0.11891	5.6453e-10	0.0147	1.2623e-22	0.00012543	1.27611e-16	NA	NA	0.677342	7.85999e-08	0.470109	1.56511e-19	0.0297725	1.20133e-13	NA	NA
THRA	3.4063e-11	1.19425e-08	6.62784	Uterus	3.73218e-23	6.87748e-20	-9.91091	Brain_Anterior_cingulate_cortex_BA24	7.84233e-20	7.63834e-17	-9.11534	NA	NA	NA	1	1	1	0	3	-1.55937	6.20003	-2.43969	9.78844	-3.83526	8.27579	NA	NA	0.11891	5.6453e-10	0.0147	1.2623e-22	0.00012543	1.27611e-16	NA	NA	0.677342	7.85999e-08	0.470109	1.56511e-19	0.0360716	1.031e-13	NA	NA
THRA	3.4063e-11	1.19425e-08	6.62784	Uterus	3.73218e-23	6.87748e-20	-9.91091	Brain_Cerebellar_Hemisphere	7.84233e-20	5.05577e-17	-9.11534	NA	NA	NA	1	1	1	0	3	-1.55937	6.20003	-2.43969	9.78844	-3.83526	8.27579	NA	NA	0.11891	5.6453e-10	0.0147	1.2623e-22	0.00012543	1.27611e-16	NA	NA	0.677342	7.85999e-08	0.470109	1.56511e-19	0.0272532	7.11224e-14	NA	NA
THRA	3.4063e-11	1.19425e-08	6.62784	Uterus	3.73218e-23	6.87748e-20	-9.91091	Brain_Cortex	7.84233e-20	7.59017e-17	-9.11534	NA	NA	NA	1	1	1	0	3	-1.55937	6.20003	-2.43969	9.78844	-3.83526	8.27579	NA	NA	0.11891	5.6453e-10	0.0147	1.2623e-22	0.00012543	1.27611e-16	NA	NA	0.677342	7.85999e-08	0.470109	1.56511e-19	0.0278471	8.58944e-14	NA	NA
THRA	3.4063e-11	1.19425e-08	6.62784	Uterus	3.73218e-23	6.87748e-20	-9.91091	Brain_Frontal_Cortex_BA9	7.84233e-20	5.74385e-17	-9.11534	NA	NA	NA	1	1	1	0	3	-1.55937	6.20003	-2.43969	9.78844	-3.83526	8.27579	NA	NA	0.11891	5.6453e-10	0.0147	1.2623e-22	0.00012543	1.27611e-16	NA	NA	0.677342	7.85999e-08	0.470109	1.56511e-19	0.0303481	7.76868e-14	NA	NA
THRA	3.4063e-11	1.19425e-08	6.62784	Uterus	3.73218e-23	6.87748e-20	-9.91091	Brain_Hippocampus	7.84233e-20	1.51484e-16	-9.11534	NA	NA	NA	1	1	1	0	3	-1.55937	6.20003	-2.43969	9.78844	-3.83526	8.27579	NA	NA	0.11891	5.6453e-10	0.0147	1.2623e-22	0.00012543	1.27611e-16	NA	NA	0.677342	7.85999e-08	0.470109	1.56511e-19	0.0279919	1.23301e-13	NA	NA
THRA	3.4063e-11	1.19425e-08	6.62784	Uterus	3.73218e-23	6.87748e-20	-9.91091	Brain_Hypothalamus	7.84233e-20	1.12873e-16	-9.11534	NA	NA	NA	1	1	1	0	3	-1.55937	6.20003	-2.43969	9.78844	-3.83526	8.27579	NA	NA	0.11891	5.6453e-10	0.0147	1.2623e-22	0.00012543	1.27611e-16	NA	NA	0.677342	7.85999e-08	0.470109	1.56511e-19	0.0316992	1.04165e-13	NA	NA
THRA	3.4063e-11	1.19425e-08	6.62784	Uterus	3.73218e-23	6.87748e-20	-9.91091	Brain_Nucleus_accumbens_basal_ganglia	7.84233e-20	7.02712e-17	-9.11534	NA	NA	NA	1	1	1	0	3	-1.55937	6.20003	-2.43969	9.78844	-3.83526	8.27579	NA	NA	0.11891	5.6453e-10	0.0147	1.2623e-22	0.00012543	1.27611e-16	NA	NA	0.677342	7.85999e-08	0.470109	1.56511e-19	0.0314295	8.61136e-14	NA	NA
THRA	3.4063e-11	1.19425e-08	6.62784	Uterus	3.73218e-23	6.87748e-20	-9.91091	smultixcan	7.84233e-20	5.90955e-17	-9.11534	NA	NA	NA	1	1	1	0	3	-1.55937	6.20003	-2.43969	9.78844	-3.83526	8.27579	NA	NA	0.11891	5.6453e-10	0.0147	1.2623e-22	0.00012543	1.27611e-16	NA	NA	0.677342	7.85999e-08	0.470109	1.56511e-19	0.0275123	7.19067e-14	NA	NA
THRA	3.4063e-11	1.19425e-08	6.62784	Vagina	3.73218e-23	5.32358e-20	-9.91091	Brain_Amygdala	7.84233e-20	1.19557e-16	-9.11534	NA	NA	NA	1	1	1	0	3	-1.55937	6.20003	-2.43969	9.78844	-3.83526	8.27579	NA	NA	0.11891	5.6453e-10	0.0147	1.2623e-22	0.00012543	1.27611e-16	NA	NA	0.677342	7.85999e-08	0.474336	1.24646e-19	0.0297725	1.20133e-13	NA	NA
THRA	3.4063e-11	1.19425e-08	6.62784	Vagina	3.73218e-23	5.32358e-20	-9.91091	Brain_Anterior_cingulate_cortex_BA24	7.84233e-20	7.63834e-17	-9.11534	NA	NA	NA	1	1	1	0	3	-1.55937	6.20003	-2.43969	9.78844	-3.83526	8.27579	NA	NA	0.11891	5.6453e-10	0.0147	1.2623e-22	0.00012543	1.27611e-16	NA	NA	0.677342	7.85999e-08	0.474336	1.24646e-19	0.0360716	1.031e-13	NA	NA
THRA	3.4063e-11	1.19425e-08	6.62784	Vagina	3.73218e-23	5.32358e-20	-9.91091	Brain_Cerebellar_Hemisphere	7.84233e-20	5.05577e-17	-9.11534	NA	NA	NA	1	1	1	0	3	-1.55937	6.20003	-2.43969	9.78844	-3.83526	8.27579	NA	NA	0.11891	5.6453e-10	0.0147	1.2623e-22	0.00012543	1.27611e-16	NA	NA	0.677342	7.85999e-08	0.474336	1.24646e-19	0.0272532	7.11224e-14	NA	NA
THRA	3.4063e-11	1.19425e-08	6.62784	Vagina	3.73218e-23	5.32358e-20	-9.91091	Brain_Cortex	7.84233e-20	7.59017e-17	-9.11534	NA	NA	NA	1	1	1	0	3	-1.55937	6.20003	-2.43969	9.78844	-3.83526	8.27579	NA	NA	0.11891	5.6453e-10	0.0147	1.2623e-22	0.00012543	1.27611e-16	NA	NA	0.677342	7.85999e-08	0.474336	1.24646e-19	0.0278471	8.58944e-14	NA	NA
THRA	3.4063e-11	1.19425e-08	6.62784	Vagina	3.73218e-23	5.32358e-20	-9.91091	Brain_Frontal_Cortex_BA9	7.84233e-20	5.74385e-17	-9.11534	NA	NA	NA	1	1	1	0	3	-1.55937	6.20003	-2.43969	9.78844	-3.83526	8.27579	NA	NA	0.11891	5.6453e-10	0.0147	1.2623e-22	0.00012543	1.27611e-16	NA	NA	0.677342	7.85999e-08	0.474336	1.24646e-19	0.0303481	7.76868e-14	NA	NA
THRA	3.4063e-11	1.19425e-08	6.62784	Vagina	3.73218e-23	5.32358e-20	-9.91091	Brain_Hippocampus	7.84233e-20	1.51484e-16	-9.11534	NA	NA	NA	1	1	1	0	3	-1.55937	6.20003	-2.43969	9.78844	-3.83526	8.27579	NA	NA	0.11891	5.6453e-10	0.0147	1.2623e-22	0.00012543	1.27611e-16	NA	NA	0.677342	7.85999e-08	0.474336	1.24646e-19	0.0279919	1.23301e-13	NA	NA
THRA	3.4063e-11	1.19425e-08	6.62784	Vagina	3.73218e-23	5.32358e-20	-9.91091	Brain_Hypothalamus	7.84233e-20	1.12873e-16	-9.11534	NA	NA	NA	1	1	1	0	3	-1.55937	6.20003	-2.43969	9.78844	-3.83526	8.27579	NA	NA	0.11891	5.6453e-10	0.0147	1.2623e-22	0.00012543	1.27611e-16	NA	NA	0.677342	7.85999e-08	0.474336	1.24646e-19	0.0316992	1.04165e-13	NA	NA
THRA	3.4063e-11	1.19425e-08	6.62784	Vagina	3.73218e-23	5.32358e-20	-9.91091	Brain_Nucleus_accumbens_basal_ganglia	7.84233e-20	7.02712e-17	-9.11534	NA	NA	NA	1	1	1	0	3	-1.55937	6.20003	-2.43969	9.78844	-3.83526	8.27579	NA	NA	0.11891	5.6453e-10	0.0147	1.2623e-22	0.00012543	1.27611e-16	NA	NA	0.677342	7.85999e-08	0.474336	1.24646e-19	0.0314295	8.61136e-14	NA	NA
THRA	3.4063e-11	1.19425e-08	6.62784	Vagina	3.73218e-23	5.32358e-20	-9.91091	smultixcan	7.84233e-20	5.90955e-17	-9.11534	NA	NA	NA	1	1	1	0	3	-1.55937	6.20003	-2.43969	9.78844	-3.83526	8.27579	NA	NA	0.11891	5.6453e-10	0.0147	1.2623e-22	0.00012543	1.27611e-16	NA	NA	0.677342	7.85999e-08	0.474336	1.24646e-19	0.0275123	7.19067e-14	NA	NA
THRA	3.4063e-11	1.19425e-08	6.62784	smultixcan	5.80501e-30	6.31188e-27	-9.14635	Brain_Amygdala	7.84233e-20	1.19557e-16	-9.11534	NA	NA	NA	1	1	1	0	3	-1.55937	6.20003	-2.33473	8.99547	-3.83526	8.27579	NA	NA	0.11891	5.6453e-10	0.0075631	3.52136e-28	0.00012543	1.27611e-16	NA	NA	0.677342	7.85999e-08	0.242837	2.84395e-25	0.0297725	1.20133e-13	NA	NA
THRA	3.4063e-11	1.19425e-08	6.62784	smultixcan	5.80501e-30	6.31188e-27	-9.14635	Brain_Anterior_cingulate_cortex_BA24	7.84233e-20	7.63834e-17	-9.11534	NA	NA	NA	1	1	1	0	3	-1.55937	6.20003	-2.33473	8.99547	-3.83526	8.27579	NA	NA	0.11891	5.6453e-10	0.0075631	3.52136e-28	0.00012543	1.27611e-16	NA	NA	0.677342	7.85999e-08	0.242837	2.84395e-25	0.0360716	1.031e-13	NA	NA
THRA	3.4063e-11	1.19425e-08	6.62784	smultixcan	5.80501e-30	6.31188e-27	-9.14635	Brain_Cerebellar_Hemisphere	7.84233e-20	5.05577e-17	-9.11534	NA	NA	NA	1	1	1	0	3	-1.55937	6.20003	-2.33473	8.99547	-3.83526	8.27579	NA	NA	0.11891	5.6453e-10	0.0075631	3.52136e-28	0.00012543	1.27611e-16	NA	NA	0.677342	7.85999e-08	0.242837	2.84395e-25	0.0272532	7.11224e-14	NA	NA
THRA	3.4063e-11	1.19425e-08	6.62784	smultixcan	5.80501e-30	6.31188e-27	-9.14635	Brain_Cortex	7.84233e-20	7.59017e-17	-9.11534	NA	NA	NA	1	1	1	0	3	-1.55937	6.20003	-2.33473	8.99547	-3.83526	8.27579	NA	NA	0.11891	5.6453e-10	0.0075631	3.52136e-28	0.00012543	1.27611e-16	NA	NA	0.677342	7.85999e-08	0.242837	2.84395e-25	0.0278471	8.58944e-14	NA	NA
THRA	3.4063e-11	1.19425e-08	6.62784	smultixcan	5.80501e-30	6.31188e-27	-9.14635	Brain_Frontal_Cortex_BA9	7.84233e-20	5.74385e-17	-9.11534	NA	NA	NA	1	1	1	0	3	-1.55937	6.20003	-2.33473	8.99547	-3.83526	8.27579	NA	NA	0.11891	5.6453e-10	0.0075631	3.52136e-28	0.00012543	1.27611e-16	NA	NA	0.677342	7.85999e-08	0.242837	2.84395e-25	0.0303481	7.76868e-14	NA	NA
THRA	3.4063e-11	1.19425e-08	6.62784	smultixcan	5.80501e-30	6.31188e-27	-9.14635	Brain_Hippocampus	7.84233e-20	1.51484e-16	-9.11534	NA	NA	NA	1	1	1	0	3	-1.55937	6.20003	-2.33473	8.99547	-3.83526	8.27579	NA	NA	0.11891	5.6453e-10	0.0075631	3.52136e-28	0.00012543	1.27611e-16	NA	NA	0.677342	7.85999e-08	0.242837	2.84395e-25	0.0279919	1.23301e-13	NA	NA
THRA	3.4063e-11	1.19425e-08	6.62784	smultixcan	5.80501e-30	6.31188e-27	-9.14635	Brain_Hypothalamus	7.84233e-20	1.12873e-16	-9.11534	NA	NA	NA	1	1	1	0	3	-1.55937	6.20003	-2.33473	8.99547	-3.83526	8.27579	NA	NA	0.11891	5.6453e-10	0.0075631	3.52136e-28	0.00012543	1.27611e-16	NA	NA	0.677342	7.85999e-08	0.242837	2.84395e-25	0.0316992	1.04165e-13	NA	NA
THRA	3.4063e-11	1.19425e-08	6.62784	smultixcan	5.80501e-30	6.31188e-27	-9.14635	Brain_Nucleus_accumbens_basal_ganglia	7.84233e-20	7.02712e-17	-9.11534	NA	NA	NA	1	1	1	0	3	-1.55937	6.20003	-2.33473	8.99547	-3.83526	8.27579	NA	NA	0.11891	5.6453e-10	0.0075631	3.52136e-28	0.00012543	1.27611e-16	NA	NA	0.677342	7.85999e-08	0.242837	2.84395e-25	0.0314295	8.61136e-14	NA	NA
THRA	3.4063e-11	1.19425e-08	6.62784	smultixcan	5.80501e-30	6.31188e-27	-9.14635	smultixcan	7.84233e-20	5.90955e-17	-9.11534	NA	NA	NA	1	1	1	0	3	-1.55937	6.20003	-2.33473	8.99547	-3.83526	8.27579	NA	NA	0.11891	5.6453e-10	0.0075631	3.52136e-28	0.00012543	1.27611e-16	NA	NA	0.677342	7.85999e-08	0.242837	2.84395e-25	0.0275123	7.19067e-14	NA	NA
FCER1G	3.6508e-11	1.25487e-08	-6.6176	Adipose_Subcutaneous	1.03088e-18	1.07074e-15	-8.83171	Adipose_Subcutaneous	1.59518e-19	1.14773e-16	-9.03803	NA	NA	NA	1	1	1	0	3	1.95072	-5.77104	-3.13629	8.27129	-3.04255	8.53462	NA	NA	0.05109	7.8782e-09	0.00171097	1.32522e-16	0.0023458	1.40621e-17	NA	NA	0.570839	8.91221e-07	0.205127	1.00374e-13	0.177553	9.08678e-15	NA	NA
FCER1G	3.6508e-11	1.25487e-08	-6.6176	Adipose_Subcutaneous	1.03088e-18	1.07074e-15	-8.83171	Adipose_Visceral_Omentum	1.59518e-19	1.01217e-16	-9.03803	NA	NA	NA	1	1	1	0	3	1.95072	-5.77104	-3.13629	8.27129	-3.04255	8.53462	NA	NA	0.05109	7.8782e-09	0.00171097	1.32522e-16	0.0023458	1.40621e-17	NA	NA	0.570839	8.91221e-07	0.205127	1.00374e-13	0.182981	8.15849e-15	NA	NA
FCER1G	3.6508e-11	1.25487e-08	-6.6176	Adipose_Subcutaneous	1.03088e-18	1.07074e-15	-8.83171	Adrenal_Gland	1.66736e-18	1.53087e-15	8.77778	NA	NA	NA	1	1	1	0	3	1.95072	-5.77104	-3.13629	8.27129	3.07674	-8.25457	NA	NA	0.05109	7.8782e-09	0.00171097	1.32522e-16	0.00209279	1.52454e-16	NA	NA	0.570839	8.91221e-07	0.205127	1.00374e-13	0.18724	7.95725e-14	NA	NA
FCER1G	3.6508e-11	1.25487e-08	-6.6176	Adipose_Subcutaneous	1.03088e-18	1.07074e-15	-8.83171	Artery_Aorta	1.59518e-19	1.16237e-16	-9.03803	NA	NA	NA	1	1	1	0	3	1.95072	-5.77104	-3.13629	8.27129	-3.04255	8.53462	NA	NA	0.05109	7.8782e-09	0.00171097	1.32522e-16	0.0023458	1.40621e-17	NA	NA	0.570839	8.91221e-07	0.205127	1.00374e-13	0.185778	8.99385e-15	NA	NA
FCER1G	3.6508e-11	1.25487e-08	-6.6176	Adipose_Subcutaneous	1.03088e-18	1.07074e-15	-8.83171	Artery_Coronary	1.59518e-19	1.18974e-16	-9.03803	NA	NA	NA	1	1	1	0	3	1.95072	-5.77104	-3.13629	8.27129	-3.04255	8.53462	NA	NA	0.05109	7.8782e-09	0.00171097	1.32522e-16	0.0023458	1.40621e-17	NA	NA	0.570839	8.91221e-07	0.205127	1.00374e-13	0.177521	9.92129e-15	NA	NA
FCER1G	3.6508e-11	1.25487e-08	-6.6176	Adipose_Subcutaneous	1.03088e-18	1.07074e-15	-8.83171	Brain_Caudate_basal_ganglia	1.59518e-19	1.27107e-16	-9.03803	NA	NA	NA	1	1	1	0	3	1.95072	-5.77104	-3.13629	8.27129	-3.04255	8.53462	NA	NA	0.05109	7.8782e-09	0.00171097	1.32522e-16	0.0023458	1.40621e-17	NA	NA	0.570839	8.91221e-07	0.205127	1.00374e-13	0.200057	9.81457e-15	NA	NA
FCER1G	3.6508e-11	1.25487e-08	-6.6176	Adipose_Subcutaneous	1.03088e-18	1.07074e-15	-8.83171	Brain_Cerebellar_Hemisphere	1.59518e-19	9.44995e-17	9.03803	NA	NA	NA	1	1	1	0	3	1.95072	-5.77104	-3.13629	8.27129	3.04255	-8.53462	NA	NA	0.05109	7.8782e-09	0.00171097	1.32522e-16	0.0023458	1.40621e-17	NA	NA	0.570839	8.91221e-07	0.205127	1.00374e-13	0.174198	8.77785e-15	NA	NA
FCER1G	3.6508e-11	1.25487e-08	-6.6176	Adipose_Subcutaneous	1.03088e-18	1.07074e-15	-8.83171	Brain_Cortex	1.59518e-19	1.40449e-16	-9.03803	NA	NA	NA	1	1	1	0	3	1.95072	-5.77104	-3.13629	8.27129	-3.04255	8.53462	NA	NA	0.05109	7.8782e-09	0.00171097	1.32522e-16	0.0023458	1.40621e-17	NA	NA	0.570839	8.91221e-07	0.205127	1.00374e-13	0.186622	1.07798e-14	NA	NA
FCER1G	3.6508e-11	1.25487e-08	-6.6176	Adipose_Subcutaneous	1.03088e-18	1.07074e-15	-8.83171	Brain_Frontal_Cortex_BA9	1.59518e-19	1.12161e-16	-9.03803	NA	NA	NA	1	1	1	0	3	1.95072	-5.77104	-3.13629	8.27129	-3.04255	8.53462	NA	NA	0.05109	7.8782e-09	0.00171097	1.32522e-16	0.0023458	1.40621e-17	NA	NA	0.570839	8.91221e-07	0.205127	1.00374e-13	0.194169	9.48622e-15	NA	NA
FCER1G	3.6508e-11	1.25487e-08	-6.6176	Adipose_Subcutaneous	1.03088e-18	1.07074e-15	-8.83171	Brain_Hippocampus	1.59518e-19	2.61025e-16	-9.03803	NA	NA	NA	1	1	1	0	3	1.95072	-5.77104	-3.13629	8.27129	-3.04255	8.53462	NA	NA	0.05109	7.8782e-09	0.00171097	1.32522e-16	0.0023458	1.40621e-17	NA	NA	0.570839	8.91221e-07	0.205127	1.00374e-13	0.201833	1.57325e-14	NA	NA
FCER1G	3.6508e-11	1.25487e-08	-6.6176	Adipose_Subcutaneous	1.03088e-18	1.07074e-15	-8.83171	Brain_Hypothalamus	1.59518e-19	2.01975e-16	-9.03803	NA	NA	NA	1	1	1	0	3	1.95072	-5.77104	-3.13629	8.27129	-3.04255	8.53462	NA	NA	0.05109	7.8782e-09	0.00171097	1.32522e-16	0.0023458	1.40621e-17	NA	NA	0.570839	8.91221e-07	0.205127	1.00374e-13	0.211087	1.4473e-14	NA	NA
FCER1G	3.6508e-11	1.25487e-08	-6.6176	Adipose_Subcutaneous	1.03088e-18	1.07074e-15	-8.83171	Brain_Nucleus_accumbens_basal_ganglia	1.66736e-18	1.4229e-15	8.77778	NA	NA	NA	1	1	1	0	3	1.95072	-5.77104	-3.13629	8.27129	3.07674	-8.25457	NA	NA	0.05109	7.8782e-09	0.00171097	1.32522e-16	0.00209279	1.52454e-16	NA	NA	0.570839	8.91221e-07	0.205127	1.00374e-13	0.176464	1.0024e-13	NA	NA
FCER1G	3.6508e-11	1.25487e-08	-6.6176	Adipose_Subcutaneous	1.03088e-18	1.07074e-15	-8.83171	Brain_Substantia_nigra	1.59518e-19	2.00483e-16	-9.03803	NA	NA	NA	1	1	1	0	3	1.95072	-5.77104	-3.13629	8.27129	-3.04255	8.53462	NA	NA	0.05109	7.8782e-09	0.00171097	1.32522e-16	0.0023458	1.40621e-17	NA	NA	0.570839	8.91221e-07	0.205127	1.00374e-13	0.212299	1.27747e-14	NA	NA
FCER1G	3.6508e-11	1.25487e-08	-6.6176	Adipose_Subcutaneous	1.03088e-18	1.07074e-15	-8.83171	Cells_EBV-transformed_lymphocytes	1.59518e-19	1.25467e-16	-9.03803	NA	NA	NA	1	1	1	0	3	1.95072	-5.77104	-3.13629	8.27129	-3.04255	8.53462	NA	NA	0.05109	7.8782e-09	0.00171097	1.32522e-16	0.0023458	1.40621e-17	NA	NA	0.570839	8.91221e-07	0.205127	1.00374e-13	0.175003	9.51613e-15	NA	NA
FCER1G	3.6508e-11	1.25487e-08	-6.6176	Adipose_Subcutaneous	1.03088e-18	1.07074e-15	-8.83171	Colon_Transverse	1.59518e-19	1.10715e-16	-9.03803	NA	NA	NA	1	1	1	0	3	1.95072	-5.77104	-3.13629	8.27129	-3.04255	8.53462	NA	NA	0.05109	7.8782e-09	0.00171097	1.32522e-16	0.0023458	1.40621e-17	NA	NA	0.570839	8.91221e-07	0.205127	1.00374e-13	0.187346	9.1325e-15	NA	NA
FCER1G	3.6508e-11	1.25487e-08	-6.6176	Adipose_Subcutaneous	1.03088e-18	1.07074e-15	-8.83171	Esophagus_Gastroesophageal_Junction	1.66736e-18	1.03043e-15	8.77778	NA	NA	NA	1	1	1	0	3	1.95072	-5.77104	-3.13629	8.27129	3.07674	-8.25457	NA	NA	0.05109	7.8782e-09	0.00171097	1.32522e-16	0.00209279	1.52454e-16	NA	NA	0.570839	8.91221e-07	0.205127	1.00374e-13	0.180236	7.35441e-14	NA	NA
FCER1G	3.6508e-11	1.25487e-08	-6.6176	Adipose_Subcutaneous	1.03088e-18	1.07074e-15	-8.83171	Esophagus_Mucosa	1.59518e-19	9.98294e-17	-9.03803	NA	NA	NA	1	1	1	0	3	1.95072	-5.77104	-3.13629	8.27129	-3.04255	8.53462	NA	NA	0.05109	7.8782e-09	0.00171097	1.32522e-16	0.0023458	1.40621e-17	NA	NA	0.570839	8.91221e-07	0.205127	1.00374e-13	0.181941	8.2328e-15	NA	NA
FCER1G	3.6508e-11	1.25487e-08	-6.6176	Adipose_Subcutaneous	1.03088e-18	1.07074e-15	-8.83171	Heart_Left_Ventricle	1.59518e-19	1.07309e-16	-9.03803	NA	NA	NA	1	1	1	0	3	1.95072	-5.77104	-3.13629	8.27129	-3.04255	8.53462	NA	NA	0.05109	7.8782e-09	0.00171097	1.32522e-16	0.0023458	1.40621e-17	NA	NA	0.570839	8.91221e-07	0.205127	1.00374e-13	0.187648	7.35512e-15	NA	NA
FCER1G	3.6508e-11	1.25487e-08	-6.6176	Adipose_Subcutaneous	1.03088e-18	1.07074e-15	-8.83171	Liver	1.59518e-19	1.4561e-16	-9.03803	NA	NA	NA	1	1	1	0	3	1.95072	-5.77104	-3.13629	8.27129	-3.04255	8.53462	NA	NA	0.05109	7.8782e-09	0.00171097	1.32522e-16	0.0023458	1.40621e-17	NA	NA	0.570839	8.91221e-07	0.205127	1.00374e-13	0.19446	1.16417e-14	NA	NA
FCER1G	3.6508e-11	1.25487e-08	-6.6176	Adipose_Subcutaneous	1.03088e-18	1.07074e-15	-8.83171	Lung	1.59518e-19	1.0228e-16	-9.03803	NA	NA	NA	1	1	1	0	3	1.95072	-5.77104	-3.13629	8.27129	-3.04255	8.53462	NA	NA	0.05109	7.8782e-09	0.00171097	1.32522e-16	0.0023458	1.40621e-17	NA	NA	0.570839	8.91221e-07	0.205127	1.00374e-13	0.17416	8.85461e-15	NA	NA
FCER1G	3.6508e-11	1.25487e-08	-6.6176	Adipose_Subcutaneous	1.03088e-18	1.07074e-15	-8.83171	Minor_Salivary_Gland	1.59518e-19	1.36195e-16	-9.03803	NA	NA	NA	1	1	1	0	3	1.95072	-5.77104	-3.13629	8.27129	-3.04255	8.53462	NA	NA	0.05109	7.8782e-09	0.00171097	1.32522e-16	0.0023458	1.40621e-17	NA	NA	0.570839	8.91221e-07	0.205127	1.00374e-13	0.174606	1.05783e-14	NA	NA
FCER1G	3.6508e-11	1.25487e-08	-6.6176	Adipose_Subcutaneous	1.03088e-18	1.07074e-15	-8.83171	Nerve_Tibial	1.66736e-18	1.03059e-15	8.77778	NA	NA	NA	1	1	1	0	3	1.95072	-5.77104	-3.13629	8.27129	3.07674	-8.25457	NA	NA	0.05109	7.8782e-09	0.00171097	1.32522e-16	0.00209279	1.52454e-16	NA	NA	0.570839	8.91221e-07	0.205127	1.00374e-13	0.178559	8.65246e-14	NA	NA
FCER1G	3.6508e-11	1.25487e-08	-6.6176	Adipose_Subcutaneous	1.03088e-18	1.07074e-15	-8.83171	Ovary	1.59518e-19	1.55073e-16	-9.03803	NA	NA	NA	1	1	1	0	3	1.95072	-5.77104	-3.13629	8.27129	-3.04255	8.53462	NA	NA	0.05109	7.8782e-09	0.00171097	1.32522e-16	0.0023458	1.40621e-17	NA	NA	0.570839	8.91221e-07	0.205127	1.00374e-13	0.178606	1.04004e-14	NA	NA
FCER1G	3.6508e-11	1.25487e-08	-6.6176	Adipose_Subcutaneous	1.03088e-18	1.07074e-15	-8.83171	Pancreas	1.59518e-19	1.42332e-16	-9.03803	NA	NA	NA	1	1	1	0	3	1.95072	-5.77104	-3.13629	8.27129	-3.04255	8.53462	NA	NA	0.05109	7.8782e-09	0.00171097	1.32522e-16	0.0023458	1.40621e-17	NA	NA	0.570839	8.91221e-07	0.205127	1.00374e-13	0.189359	9.38294e-15	NA	NA
FCER1G	3.6508e-11	1.25487e-08	-6.6176	Adipose_Subcutaneous	1.03088e-18	1.07074e-15	-8.83171	Pituitary	1.59518e-19	1.2503e-16	-9.03803	NA	NA	NA	1	1	1	0	3	1.95072	-5.77104	-3.13629	8.27129	-3.04255	8.53462	NA	NA	0.05109	7.8782e-09	0.00171097	1.32522e-16	0.0023458	1.40621e-17	NA	NA	0.570839	8.91221e-07	0.205127	1.00374e-13	0.19044	9.41458e-15	NA	NA
FCER1G	3.6508e-11	1.25487e-08	-6.6176	Adipose_Subcutaneous	1.03088e-18	1.07074e-15	-8.83171	Prostate	1.66736e-18	1.03286e-15	8.77778	NA	NA	NA	1	1	1	0	3	1.95072	-5.77104	-3.13629	8.27129	3.07674	-8.25457	NA	NA	0.05109	7.8782e-09	0.00171097	1.32522e-16	0.00209279	1.52454e-16	NA	NA	0.570839	8.91221e-07	0.205127	1.00374e-13	0.16522	8.90657e-14	NA	NA
FCER1G	3.6508e-11	1.25487e-08	-6.6176	Adipose_Subcutaneous	1.03088e-18	1.07074e-15	-8.83171	Skin_Sun_Exposed_Lower_leg	1.66736e-18	1.20803e-15	8.77778	NA	NA	NA	1	1	1	0	3	1.95072	-5.77104	-3.13629	8.27129	3.07674	-8.25457	NA	NA	0.05109	7.8782e-09	0.00171097	1.32522e-16	0.00209279	1.52454e-16	NA	NA	0.570839	8.91221e-07	0.205127	1.00374e-13	0.168002	8.29643e-14	NA	NA
FCER1G	3.6508e-11	1.25487e-08	-6.6176	Adipose_Subcutaneous	1.03088e-18	1.07074e-15	-8.83171	Spleen	1.66736e-18	1.26444e-15	8.77778	NA	NA	NA	1	1	1	0	3	1.95072	-5.77104	-3.13629	8.27129	3.07674	-8.25457	NA	NA	0.05109	7.8782e-09	0.00171097	1.32522e-16	0.00209279	1.52454e-16	NA	NA	0.570839	8.91221e-07	0.205127	1.00374e-13	0.163978	8.99132e-14	NA	NA
FCER1G	3.6508e-11	1.25487e-08	-6.6176	Adipose_Subcutaneous	1.03088e-18	1.07074e-15	-8.83171	Testis	1.66736e-18	1.49086e-15	8.77778	NA	NA	NA	1	1	1	0	3	1.95072	-5.77104	-3.13629	8.27129	3.07674	-8.25457	NA	NA	0.05109	7.8782e-09	0.00171097	1.32522e-16	0.00209279	1.52454e-16	NA	NA	0.570839	8.91221e-07	0.205127	1.00374e-13	0.208846	1.09444e-13	NA	NA
FCER1G	3.6508e-11	1.25487e-08	-6.6176	Adipose_Subcutaneous	1.03088e-18	1.07074e-15	-8.83171	Thyroid	1.59518e-19	1.04914e-16	-9.03803	NA	NA	NA	1	1	1	0	3	1.95072	-5.77104	-3.13629	8.27129	-3.04255	8.53462	NA	NA	0.05109	7.8782e-09	0.00171097	1.32522e-16	0.0023458	1.40621e-17	NA	NA	0.570839	8.91221e-07	0.205127	1.00374e-13	0.182978	8.60959e-15	NA	NA
FCER1G	3.6508e-11	1.25487e-08	-6.6176	Adipose_Subcutaneous	1.03088e-18	1.07074e-15	-8.83171	Uterus	1.59518e-19	1.36331e-16	-9.03803	NA	NA	NA	1	1	1	0	3	1.95072	-5.77104	-3.13629	8.27129	-3.04255	8.53462	NA	NA	0.05109	7.8782e-09	0.00171097	1.32522e-16	0.0023458	1.40621e-17	NA	NA	0.570839	8.91221e-07	0.205127	1.00374e-13	0.181533	9.94976e-15	NA	NA
FCER1G	3.6508e-11	1.25487e-08	-6.6176	Adipose_Subcutaneous	1.03088e-18	1.07074e-15	-8.83171	Whole_Blood	1.66736e-18	9.77946e-16	8.77778	NA	NA	NA	1	1	1	0	3	1.95072	-5.77104	-3.13629	8.27129	3.07674	-8.25457	NA	NA	0.05109	7.8782e-09	0.00171097	1.32522e-16	0.00209279	1.52454e-16	NA	NA	0.570839	8.91221e-07	0.205127	1.00374e-13	0.184993	8.89637e-14	NA	NA
FCER1G	3.6508e-11	1.25487e-08	-6.6176	Adipose_Subcutaneous	1.03088e-18	1.07074e-15	-8.83171	smultixcan	1.59518e-19	1.1513e-16	-7.39475	NA	NA	NA	1	1	1	0	3	1.95072	-5.77104	-3.13629	8.27129	-2.48936	6.98287	NA	NA	0.05109	7.8782e-09	0.00171097	1.32522e-16	0.0023458	1.40621e-17	NA	NA	0.570839	8.91221e-07	0.205127	1.00374e-13	0.184688	8.94622e-15	NA	NA
FCER1G	3.6508e-11	1.25487e-08	-6.6176	Adipose_Visceral_Omentum	4.23429e-13	2.71781e-10	-7.24785	Adipose_Subcutaneous	1.59518e-19	1.14773e-16	-9.03803	NA	NA	NA	1	1	1	0	3	1.95072	-5.77104	-2.52049	6.80925	-3.04255	8.53462	NA	NA	0.05109	7.8782e-09	0.011719	9.81108e-12	0.0023458	1.40621e-17	NA	NA	0.570839	8.91221e-07	0.439709	3.55918e-09	0.177553	9.08678e-15	NA	NA
FCER1G	3.6508e-11	1.25487e-08	-6.6176	Adipose_Visceral_Omentum	4.23429e-13	2.71781e-10	-7.24785	Adipose_Visceral_Omentum	1.59518e-19	1.01217e-16	-9.03803	NA	NA	NA	1	1	1	0	3	1.95072	-5.77104	-2.52049	6.80925	-3.04255	8.53462	NA	NA	0.05109	7.8782e-09	0.011719	9.81108e-12	0.0023458	1.40621e-17	NA	NA	0.570839	8.91221e-07	0.439709	3.55918e-09	0.182981	8.15849e-15	NA	NA
FCER1G	3.6508e-11	1.25487e-08	-6.6176	Adipose_Visceral_Omentum	4.23429e-13	2.71781e-10	-7.24785	Adrenal_Gland	1.66736e-18	1.53087e-15	8.77778	NA	NA	NA	1	1	1	0	3	1.95072	-5.77104	-2.52049	6.80925	3.07674	-8.25457	NA	NA	0.05109	7.8782e-09	0.011719	9.81108e-12	0.00209279	1.52454e-16	NA	NA	0.570839	8.91221e-07	0.439709	3.55918e-09	0.18724	7.95725e-14	NA	NA
FCER1G	3.6508e-11	1.25487e-08	-6.6176	Adipose_Visceral_Omentum	4.23429e-13	2.71781e-10	-7.24785	Artery_Aorta	1.59518e-19	1.16237e-16	-9.03803	NA	NA	NA	1	1	1	0	3	1.95072	-5.77104	-2.52049	6.80925	-3.04255	8.53462	NA	NA	0.05109	7.8782e-09	0.011719	9.81108e-12	0.0023458	1.40621e-17	NA	NA	0.570839	8.91221e-07	0.439709	3.55918e-09	0.185778	8.99385e-15	NA	NA
FCER1G	3.6508e-11	1.25487e-08	-6.6176	Adipose_Visceral_Omentum	4.23429e-13	2.71781e-10	-7.24785	Artery_Coronary	1.59518e-19	1.18974e-16	-9.03803	NA	NA	NA	1	1	1	0	3	1.95072	-5.77104	-2.52049	6.80925	-3.04255	8.53462	NA	NA	0.05109	7.8782e-09	0.011719	9.81108e-12	0.0023458	1.40621e-17	NA	NA	0.570839	8.91221e-07	0.439709	3.55918e-09	0.177521	9.92129e-15	NA	NA
FCER1G	3.6508e-11	1.25487e-08	-6.6176	Adipose_Visceral_Omentum	4.23429e-13	2.71781e-10	-7.24785	Brain_Caudate_basal_ganglia	1.59518e-19	1.27107e-16	-9.03803	NA	NA	NA	1	1	1	0	3	1.95072	-5.77104	-2.52049	6.80925	-3.04255	8.53462	NA	NA	0.05109	7.8782e-09	0.011719	9.81108e-12	0.0023458	1.40621e-17	NA	NA	0.570839	8.91221e-07	0.439709	3.55918e-09	0.200057	9.81457e-15	NA	NA
FCER1G	3.6508e-11	1.25487e-08	-6.6176	Adipose_Visceral_Omentum	4.23429e-13	2.71781e-10	-7.24785	Brain_Cerebellar_Hemisphere	1.59518e-19	9.44995e-17	9.03803	NA	NA	NA	1	1	1	0	3	1.95072	-5.77104	-2.52049	6.80925	3.04255	-8.53462	NA	NA	0.05109	7.8782e-09	0.011719	9.81108e-12	0.0023458	1.40621e-17	NA	NA	0.570839	8.91221e-07	0.439709	3.55918e-09	0.174198	8.77785e-15	NA	NA
FCER1G	3.6508e-11	1.25487e-08	-6.6176	Adipose_Visceral_Omentum	4.23429e-13	2.71781e-10	-7.24785	Brain_Cortex	1.59518e-19	1.40449e-16	-9.03803	NA	NA	NA	1	1	1	0	3	1.95072	-5.77104	-2.52049	6.80925	-3.04255	8.53462	NA	NA	0.05109	7.8782e-09	0.011719	9.81108e-12	0.0023458	1.40621e-17	NA	NA	0.570839	8.91221e-07	0.439709	3.55918e-09	0.186622	1.07798e-14	NA	NA
FCER1G	3.6508e-11	1.25487e-08	-6.6176	Adipose_Visceral_Omentum	4.23429e-13	2.71781e-10	-7.24785	Brain_Frontal_Cortex_BA9	1.59518e-19	1.12161e-16	-9.03803	NA	NA	NA	1	1	1	0	3	1.95072	-5.77104	-2.52049	6.80925	-3.04255	8.53462	NA	NA	0.05109	7.8782e-09	0.011719	9.81108e-12	0.0023458	1.40621e-17	NA	NA	0.570839	8.91221e-07	0.439709	3.55918e-09	0.194169	9.48622e-15	NA	NA
FCER1G	3.6508e-11	1.25487e-08	-6.6176	Adipose_Visceral_Omentum	4.23429e-13	2.71781e-10	-7.24785	Brain_Hippocampus	1.59518e-19	2.61025e-16	-9.03803	NA	NA	NA	1	1	1	0	3	1.95072	-5.77104	-2.52049	6.80925	-3.04255	8.53462	NA	NA	0.05109	7.8782e-09	0.011719	9.81108e-12	0.0023458	1.40621e-17	NA	NA	0.570839	8.91221e-07	0.439709	3.55918e-09	0.201833	1.57325e-14	NA	NA
FCER1G	3.6508e-11	1.25487e-08	-6.6176	Adipose_Visceral_Omentum	4.23429e-13	2.71781e-10	-7.24785	Brain_Hypothalamus	1.59518e-19	2.01975e-16	-9.03803	NA	NA	NA	1	1	1	0	3	1.95072	-5.77104	-2.52049	6.80925	-3.04255	8.53462	NA	NA	0.05109	7.8782e-09	0.011719	9.81108e-12	0.0023458	1.40621e-17	NA	NA	0.570839	8.91221e-07	0.439709	3.55918e-09	0.211087	1.4473e-14	NA	NA
FCER1G	3.6508e-11	1.25487e-08	-6.6176	Adipose_Visceral_Omentum	4.23429e-13	2.71781e-10	-7.24785	Brain_Nucleus_accumbens_basal_ganglia	1.66736e-18	1.4229e-15	8.77778	NA	NA	NA	1	1	1	0	3	1.95072	-5.77104	-2.52049	6.80925	3.07674	-8.25457	NA	NA	0.05109	7.8782e-09	0.011719	9.81108e-12	0.00209279	1.52454e-16	NA	NA	0.570839	8.91221e-07	0.439709	3.55918e-09	0.176464	1.0024e-13	NA	NA
FCER1G	3.6508e-11	1.25487e-08	-6.6176	Adipose_Visceral_Omentum	4.23429e-13	2.71781e-10	-7.24785	Brain_Substantia_nigra	1.59518e-19	2.00483e-16	-9.03803	NA	NA	NA	1	1	1	0	3	1.95072	-5.77104	-2.52049	6.80925	-3.04255	8.53462	NA	NA	0.05109	7.8782e-09	0.011719	9.81108e-12	0.0023458	1.40621e-17	NA	NA	0.570839	8.91221e-07	0.439709	3.55918e-09	0.212299	1.27747e-14	NA	NA
FCER1G	3.6508e-11	1.25487e-08	-6.6176	Adipose_Visceral_Omentum	4.23429e-13	2.71781e-10	-7.24785	Cells_EBV-transformed_lymphocytes	1.59518e-19	1.25467e-16	-9.03803	NA	NA	NA	1	1	1	0	3	1.95072	-5.77104	-2.52049	6.80925	-3.04255	8.53462	NA	NA	0.05109	7.8782e-09	0.011719	9.81108e-12	0.0023458	1.40621e-17	NA	NA	0.570839	8.91221e-07	0.439709	3.55918e-09	0.175003	9.51613e-15	NA	NA
FCER1G	3.6508e-11	1.25487e-08	-6.6176	Adipose_Visceral_Omentum	4.23429e-13	2.71781e-10	-7.24785	Colon_Transverse	1.59518e-19	1.10715e-16	-9.03803	NA	NA	NA	1	1	1	0	3	1.95072	-5.77104	-2.52049	6.80925	-3.04255	8.53462	NA	NA	0.05109	7.8782e-09	0.011719	9.81108e-12	0.0023458	1.40621e-17	NA	NA	0.570839	8.91221e-07	0.439709	3.55918e-09	0.187346	9.1325e-15	NA	NA
FCER1G	3.6508e-11	1.25487e-08	-6.6176	Adipose_Visceral_Omentum	4.23429e-13	2.71781e-10	-7.24785	Esophagus_Gastroesophageal_Junction	1.66736e-18	1.03043e-15	8.77778	NA	NA	NA	1	1	1	0	3	1.95072	-5.77104	-2.52049	6.80925	3.07674	-8.25457	NA	NA	0.05109	7.8782e-09	0.011719	9.81108e-12	0.00209279	1.52454e-16	NA	NA	0.570839	8.91221e-07	0.439709	3.55918e-09	0.180236	7.35441e-14	NA	NA
FCER1G	3.6508e-11	1.25487e-08	-6.6176	Adipose_Visceral_Omentum	4.23429e-13	2.71781e-10	-7.24785	Esophagus_Mucosa	1.59518e-19	9.98294e-17	-9.03803	NA	NA	NA	1	1	1	0	3	1.95072	-5.77104	-2.52049	6.80925	-3.04255	8.53462	NA	NA	0.05109	7.8782e-09	0.011719	9.81108e-12	0.0023458	1.40621e-17	NA	NA	0.570839	8.91221e-07	0.439709	3.55918e-09	0.181941	8.2328e-15	NA	NA
FCER1G	3.6508e-11	1.25487e-08	-6.6176	Adipose_Visceral_Omentum	4.23429e-13	2.71781e-10	-7.24785	Heart_Left_Ventricle	1.59518e-19	1.07309e-16	-9.03803	NA	NA	NA	1	1	1	0	3	1.95072	-5.77104	-2.52049	6.80925	-3.04255	8.53462	NA	NA	0.05109	7.8782e-09	0.011719	9.81108e-12	0.0023458	1.40621e-17	NA	NA	0.570839	8.91221e-07	0.439709	3.55918e-09	0.187648	7.35512e-15	NA	NA
FCER1G	3.6508e-11	1.25487e-08	-6.6176	Adipose_Visceral_Omentum	4.23429e-13	2.71781e-10	-7.24785	Liver	1.59518e-19	1.4561e-16	-9.03803	NA	NA	NA	1	1	1	0	3	1.95072	-5.77104	-2.52049	6.80925	-3.04255	8.53462	NA	NA	0.05109	7.8782e-09	0.011719	9.81108e-12	0.0023458	1.40621e-17	NA	NA	0.570839	8.91221e-07	0.439709	3.55918e-09	0.19446	1.16417e-14	NA	NA
FCER1G	3.6508e-11	1.25487e-08	-6.6176	Adipose_Visceral_Omentum	4.23429e-13	2.71781e-10	-7.24785	Lung	1.59518e-19	1.0228e-16	-9.03803	NA	NA	NA	1	1	1	0	3	1.95072	-5.77104	-2.52049	6.80925	-3.04255	8.53462	NA	NA	0.05109	7.8782e-09	0.011719	9.81108e-12	0.0023458	1.40621e-17	NA	NA	0.570839	8.91221e-07	0.439709	3.55918e-09	0.17416	8.85461e-15	NA	NA
FCER1G	3.6508e-11	1.25487e-08	-6.6176	Adipose_Visceral_Omentum	4.23429e-13	2.71781e-10	-7.24785	Minor_Salivary_Gland	1.59518e-19	1.36195e-16	-9.03803	NA	NA	NA	1	1	1	0	3	1.95072	-5.77104	-2.52049	6.80925	-3.04255	8.53462	NA	NA	0.05109	7.8782e-09	0.011719	9.81108e-12	0.0023458	1.40621e-17	NA	NA	0.570839	8.91221e-07	0.439709	3.55918e-09	0.174606	1.05783e-14	NA	NA
FCER1G	3.6508e-11	1.25487e-08	-6.6176	Adipose_Visceral_Omentum	4.23429e-13	2.71781e-10	-7.24785	Nerve_Tibial	1.66736e-18	1.03059e-15	8.77778	NA	NA	NA	1	1	1	0	3	1.95072	-5.77104	-2.52049	6.80925	3.07674	-8.25457	NA	NA	0.05109	7.8782e-09	0.011719	9.81108e-12	0.00209279	1.52454e-16	NA	NA	0.570839	8.91221e-07	0.439709	3.55918e-09	0.178559	8.65246e-14	NA	NA
FCER1G	3.6508e-11	1.25487e-08	-6.6176	Adipose_Visceral_Omentum	4.23429e-13	2.71781e-10	-7.24785	Ovary	1.59518e-19	1.55073e-16	-9.03803	NA	NA	NA	1	1	1	0	3	1.95072	-5.77104	-2.52049	6.80925	-3.04255	8.53462	NA	NA	0.05109	7.8782e-09	0.011719	9.81108e-12	0.0023458	1.40621e-17	NA	NA	0.570839	8.91221e-07	0.439709	3.55918e-09	0.178606	1.04004e-14	NA	NA
FCER1G	3.6508e-11	1.25487e-08	-6.6176	Adipose_Visceral_Omentum	4.23429e-13	2.71781e-10	-7.24785	Pancreas	1.59518e-19	1.42332e-16	-9.03803	NA	NA	NA	1	1	1	0	3	1.95072	-5.77104	-2.52049	6.80925	-3.04255	8.53462	NA	NA	0.05109	7.8782e-09	0.011719	9.81108e-12	0.0023458	1.40621e-17	NA	NA	0.570839	8.91221e-07	0.439709	3.55918e-09	0.189359	9.38294e-15	NA	NA
FCER1G	3.6508e-11	1.25487e-08	-6.6176	Adipose_Visceral_Omentum	4.23429e-13	2.71781e-10	-7.24785	Pituitary	1.59518e-19	1.2503e-16	-9.03803	NA	NA	NA	1	1	1	0	3	1.95072	-5.77104	-2.52049	6.80925	-3.04255	8.53462	NA	NA	0.05109	7.8782e-09	0.011719	9.81108e-12	0.0023458	1.40621e-17	NA	NA	0.570839	8.91221e-07	0.439709	3.55918e-09	0.19044	9.41458e-15	NA	NA
FCER1G	3.6508e-11	1.25487e-08	-6.6176	Adipose_Visceral_Omentum	4.23429e-13	2.71781e-10	-7.24785	Prostate	1.66736e-18	1.03286e-15	8.77778	NA	NA	NA	1	1	1	0	3	1.95072	-5.77104	-2.52049	6.80925	3.07674	-8.25457	NA	NA	0.05109	7.8782e-09	0.011719	9.81108e-12	0.00209279	1.52454e-16	NA	NA	0.570839	8.91221e-07	0.439709	3.55918e-09	0.16522	8.90657e-14	NA	NA
FCER1G	3.6508e-11	1.25487e-08	-6.6176	Adipose_Visceral_Omentum	4.23429e-13	2.71781e-10	-7.24785	Skin_Sun_Exposed_Lower_leg	1.66736e-18	1.20803e-15	8.77778	NA	NA	NA	1	1	1	0	3	1.95072	-5.77104	-2.52049	6.80925	3.07674	-8.25457	NA	NA	0.05109	7.8782e-09	0.011719	9.81108e-12	0.00209279	1.52454e-16	NA	NA	0.570839	8.91221e-07	0.439709	3.55918e-09	0.168002	8.29643e-14	NA	NA
FCER1G	3.6508e-11	1.25487e-08	-6.6176	Adipose_Visceral_Omentum	4.23429e-13	2.71781e-10	-7.24785	Spleen	1.66736e-18	1.26444e-15	8.77778	NA	NA	NA	1	1	1	0	3	1.95072	-5.77104	-2.52049	6.80925	3.07674	-8.25457	NA	NA	0.05109	7.8782e-09	0.011719	9.81108e-12	0.00209279	1.52454e-16	NA	NA	0.570839	8.91221e-07	0.439709	3.55918e-09	0.163978	8.99132e-14	NA	NA
FCER1G	3.6508e-11	1.25487e-08	-6.6176	Adipose_Visceral_Omentum	4.23429e-13	2.71781e-10	-7.24785	Testis	1.66736e-18	1.49086e-15	8.77778	NA	NA	NA	1	1	1	0	3	1.95072	-5.77104	-2.52049	6.80925	3.07674	-8.25457	NA	NA	0.05109	7.8782e-09	0.011719	9.81108e-12	0.00209279	1.52454e-16	NA	NA	0.570839	8.91221e-07	0.439709	3.55918e-09	0.208846	1.09444e-13	NA	NA
FCER1G	3.6508e-11	1.25487e-08	-6.6176	Adipose_Visceral_Omentum	4.23429e-13	2.71781e-10	-7.24785	Thyroid	1.59518e-19	1.04914e-16	-9.03803	NA	NA	NA	1	1	1	0	3	1.95072	-5.77104	-2.52049	6.80925	-3.04255	8.53462	NA	NA	0.05109	7.8782e-09	0.011719	9.81108e-12	0.0023458	1.40621e-17	NA	NA	0.570839	8.91221e-07	0.439709	3.55918e-09	0.182978	8.60959e-15	NA	NA
FCER1G	3.6508e-11	1.25487e-08	-6.6176	Adipose_Visceral_Omentum	4.23429e-13	2.71781e-10	-7.24785	Uterus	1.59518e-19	1.36331e-16	-9.03803	NA	NA	NA	1	1	1	0	3	1.95072	-5.77104	-2.52049	6.80925	-3.04255	8.53462	NA	NA	0.05109	7.8782e-09	0.011719	9.81108e-12	0.0023458	1.40621e-17	NA	NA	0.570839	8.91221e-07	0.439709	3.55918e-09	0.181533	9.94976e-15	NA	NA
FCER1G	3.6508e-11	1.25487e-08	-6.6176	Adipose_Visceral_Omentum	4.23429e-13	2.71781e-10	-7.24785	Whole_Blood	1.66736e-18	9.77946e-16	8.77778	NA	NA	NA	1	1	1	0	3	1.95072	-5.77104	-2.52049	6.80925	3.07674	-8.25457	NA	NA	0.05109	7.8782e-09	0.011719	9.81108e-12	0.00209279	1.52454e-16	NA	NA	0.570839	8.91221e-07	0.439709	3.55918e-09	0.184993	8.89637e-14	NA	NA
FCER1G	3.6508e-11	1.25487e-08	-6.6176	Adipose_Visceral_Omentum	4.23429e-13	2.71781e-10	-7.24785	smultixcan	1.59518e-19	1.1513e-16	-7.39475	NA	NA	NA	1	1	1	0	3	1.95072	-5.77104	-2.52049	6.80925	-2.48936	6.98287	NA	NA	0.05109	7.8782e-09	0.011719	9.81108e-12	0.0023458	1.40621e-17	NA	NA	0.570839	8.91221e-07	0.439709	3.55918e-09	0.184688	8.94622e-15	NA	NA
FCER1G	3.6508e-11	1.25487e-08	-6.6176	Adrenal_Gland	1.59518e-19	1.41475e-16	-9.03803	Adipose_Subcutaneous	1.59518e-19	1.14773e-16	-9.03803	NA	NA	NA	1	1	1	0	3	1.95072	-5.77104	-3.04255	8.53462	-3.04255	8.53462	NA	NA	0.05109	7.8782e-09	0.0023458	1.40621e-17	0.0023458	1.40621e-17	NA	NA	0.570839	8.91221e-07	0.221386	1.25823e-14	0.177553	9.08678e-15	NA	NA
FCER1G	3.6508e-11	1.25487e-08	-6.6176	Adrenal_Gland	1.59518e-19	1.41475e-16	-9.03803	Adipose_Visceral_Omentum	1.59518e-19	1.01217e-16	-9.03803	NA	NA	NA	1	1	1	0	3	1.95072	-5.77104	-3.04255	8.53462	-3.04255	8.53462	NA	NA	0.05109	7.8782e-09	0.0023458	1.40621e-17	0.0023458	1.40621e-17	NA	NA	0.570839	8.91221e-07	0.221386	1.25823e-14	0.182981	8.15849e-15	NA	NA
FCER1G	3.6508e-11	1.25487e-08	-6.6176	Adrenal_Gland	1.59518e-19	1.41475e-16	-9.03803	Adrenal_Gland	1.66736e-18	1.53087e-15	8.77778	NA	NA	NA	1	1	1	0	3	1.95072	-5.77104	-3.04255	8.53462	3.07674	-8.25457	NA	NA	0.05109	7.8782e-09	0.0023458	1.40621e-17	0.00209279	1.52454e-16	NA	NA	0.570839	8.91221e-07	0.221386	1.25823e-14	0.18724	7.95725e-14	NA	NA
FCER1G	3.6508e-11	1.25487e-08	-6.6176	Adrenal_Gland	1.59518e-19	1.41475e-16	-9.03803	Artery_Aorta	1.59518e-19	1.16237e-16	-9.03803	NA	NA	NA	1	1	1	0	3	1.95072	-5.77104	-3.04255	8.53462	-3.04255	8.53462	NA	NA	0.05109	7.8782e-09	0.0023458	1.40621e-17	0.0023458	1.40621e-17	NA	NA	0.570839	8.91221e-07	0.221386	1.25823e-14	0.185778	8.99385e-15	NA	NA
FCER1G	3.6508e-11	1.25487e-08	-6.6176	Adrenal_Gland	1.59518e-19	1.41475e-16	-9.03803	Artery_Coronary	1.59518e-19	1.18974e-16	-9.03803	NA	NA	NA	1	1	1	0	3	1.95072	-5.77104	-3.04255	8.53462	-3.04255	8.53462	NA	NA	0.05109	7.8782e-09	0.0023458	1.40621e-17	0.0023458	1.40621e-17	NA	NA	0.570839	8.91221e-07	0.221386	1.25823e-14	0.177521	9.92129e-15	NA	NA
FCER1G	3.6508e-11	1.25487e-08	-6.6176	Adrenal_Gland	1.59518e-19	1.41475e-16	-9.03803	Brain_Caudate_basal_ganglia	1.59518e-19	1.27107e-16	-9.03803	NA	NA	NA	1	1	1	0	3	1.95072	-5.77104	-3.04255	8.53462	-3.04255	8.53462	NA	NA	0.05109	7.8782e-09	0.0023458	1.40621e-17	0.0023458	1.40621e-17	NA	NA	0.570839	8.91221e-07	0.221386	1.25823e-14	0.200057	9.81457e-15	NA	NA
FCER1G	3.6508e-11	1.25487e-08	-6.6176	Adrenal_Gland	1.59518e-19	1.41475e-16	-9.03803	Brain_Cerebellar_Hemisphere	1.59518e-19	9.44995e-17	9.03803	NA	NA	NA	1	1	1	0	3	1.95072	-5.77104	-3.04255	8.53462	3.04255	-8.53462	NA	NA	0.05109	7.8782e-09	0.0023458	1.40621e-17	0.0023458	1.40621e-17	NA	NA	0.570839	8.91221e-07	0.221386	1.25823e-14	0.174198	8.77785e-15	NA	NA
FCER1G	3.6508e-11	1.25487e-08	-6.6176	Adrenal_Gland	1.59518e-19	1.41475e-16	-9.03803	Brain_Cortex	1.59518e-19	1.40449e-16	-9.03803	NA	NA	NA	1	1	1	0	3	1.95072	-5.77104	-3.04255	8.53462	-3.04255	8.53462	NA	NA	0.05109	7.8782e-09	0.0023458	1.40621e-17	0.0023458	1.40621e-17	NA	NA	0.570839	8.91221e-07	0.221386	1.25823e-14	0.186622	1.07798e-14	NA	NA
FCER1G	3.6508e-11	1.25487e-08	-6.6176	Adrenal_Gland	1.59518e-19	1.41475e-16	-9.03803	Brain_Frontal_Cortex_BA9	1.59518e-19	1.12161e-16	-9.03803	NA	NA	NA	1	1	1	0	3	1.95072	-5.77104	-3.04255	8.53462	-3.04255	8.53462	NA	NA	0.05109	7.8782e-09	0.0023458	1.40621e-17	0.0023458	1.40621e-17	NA	NA	0.570839	8.91221e-07	0.221386	1.25823e-14	0.194169	9.48622e-15	NA	NA
FCER1G	3.6508e-11	1.25487e-08	-6.6176	Adrenal_Gland	1.59518e-19	1.41475e-16	-9.03803	Brain_Hippocampus	1.59518e-19	2.61025e-16	-9.03803	NA	NA	NA	1	1	1	0	3	1.95072	-5.77104	-3.04255	8.53462	-3.04255	8.53462	NA	NA	0.05109	7.8782e-09	0.0023458	1.40621e-17	0.0023458	1.40621e-17	NA	NA	0.570839	8.91221e-07	0.221386	1.25823e-14	0.201833	1.57325e-14	NA	NA
FCER1G	3.6508e-11	1.25487e-08	-6.6176	Adrenal_Gland	1.59518e-19	1.41475e-16	-9.03803	Brain_Hypothalamus	1.59518e-19	2.01975e-16	-9.03803	NA	NA	NA	1	1	1	0	3	1.95072	-5.77104	-3.04255	8.53462	-3.04255	8.53462	NA	NA	0.05109	7.8782e-09	0.0023458	1.40621e-17	0.0023458	1.40621e-17	NA	NA	0.570839	8.91221e-07	0.221386	1.25823e-14	0.211087	1.4473e-14	NA	NA
FCER1G	3.6508e-11	1.25487e-08	-6.6176	Adrenal_Gland	1.59518e-19	1.41475e-16	-9.03803	Brain_Nucleus_accumbens_basal_ganglia	1.66736e-18	1.4229e-15	8.77778	NA	NA	NA	1	1	1	0	3	1.95072	-5.77104	-3.04255	8.53462	3.07674	-8.25457	NA	NA	0.05109	7.8782e-09	0.0023458	1.40621e-17	0.00209279	1.52454e-16	NA	NA	0.570839	8.91221e-07	0.221386	1.25823e-14	0.176464	1.0024e-13	NA	NA
FCER1G	3.6508e-11	1.25487e-08	-6.6176	Adrenal_Gland	1.59518e-19	1.41475e-16	-9.03803	Brain_Substantia_nigra	1.59518e-19	2.00483e-16	-9.03803	NA	NA	NA	1	1	1	0	3	1.95072	-5.77104	-3.04255	8.53462	-3.04255	8.53462	NA	NA	0.05109	7.8782e-09	0.0023458	1.40621e-17	0.0023458	1.40621e-17	NA	NA	0.570839	8.91221e-07	0.221386	1.25823e-14	0.212299	1.27747e-14	NA	NA
FCER1G	3.6508e-11	1.25487e-08	-6.6176	Adrenal_Gland	1.59518e-19	1.41475e-16	-9.03803	Cells_EBV-transformed_lymphocytes	1.59518e-19	1.25467e-16	-9.03803	NA	NA	NA	1	1	1	0	3	1.95072	-5.77104	-3.04255	8.53462	-3.04255	8.53462	NA	NA	0.05109	7.8782e-09	0.0023458	1.40621e-17	0.0023458	1.40621e-17	NA	NA	0.570839	8.91221e-07	0.221386	1.25823e-14	0.175003	9.51613e-15	NA	NA
FCER1G	3.6508e-11	1.25487e-08	-6.6176	Adrenal_Gland	1.59518e-19	1.41475e-16	-9.03803	Colon_Transverse	1.59518e-19	1.10715e-16	-9.03803	NA	NA	NA	1	1	1	0	3	1.95072	-5.77104	-3.04255	8.53462	-3.04255	8.53462	NA	NA	0.05109	7.8782e-09	0.0023458	1.40621e-17	0.0023458	1.40621e-17	NA	NA	0.570839	8.91221e-07	0.221386	1.25823e-14	0.187346	9.1325e-15	NA	NA
FCER1G	3.6508e-11	1.25487e-08	-6.6176	Adrenal_Gland	1.59518e-19	1.41475e-16	-9.03803	Esophagus_Gastroesophageal_Junction	1.66736e-18	1.03043e-15	8.77778	NA	NA	NA	1	1	1	0	3	1.95072	-5.77104	-3.04255	8.53462	3.07674	-8.25457	NA	NA	0.05109	7.8782e-09	0.0023458	1.40621e-17	0.00209279	1.52454e-16	NA	NA	0.570839	8.91221e-07	0.221386	1.25823e-14	0.180236	7.35441e-14	NA	NA
FCER1G	3.6508e-11	1.25487e-08	-6.6176	Adrenal_Gland	1.59518e-19	1.41475e-16	-9.03803	Esophagus_Mucosa	1.59518e-19	9.98294e-17	-9.03803	NA	NA	NA	1	1	1	0	3	1.95072	-5.77104	-3.04255	8.53462	-3.04255	8.53462	NA	NA	0.05109	7.8782e-09	0.0023458	1.40621e-17	0.0023458	1.40621e-17	NA	NA	0.570839	8.91221e-07	0.221386	1.25823e-14	0.181941	8.2328e-15	NA	NA
FCER1G	3.6508e-11	1.25487e-08	-6.6176	Adrenal_Gland	1.59518e-19	1.41475e-16	-9.03803	Heart_Left_Ventricle	1.59518e-19	1.07309e-16	-9.03803	NA	NA	NA	1	1	1	0	3	1.95072	-5.77104	-3.04255	8.53462	-3.04255	8.53462	NA	NA	0.05109	7.8782e-09	0.0023458	1.40621e-17	0.0023458	1.40621e-17	NA	NA	0.570839	8.91221e-07	0.221386	1.25823e-14	0.187648	7.35512e-15	NA	NA
FCER1G	3.6508e-11	1.25487e-08	-6.6176	Adrenal_Gland	1.59518e-19	1.41475e-16	-9.03803	Liver	1.59518e-19	1.4561e-16	-9.03803	NA	NA	NA	1	1	1	0	3	1.95072	-5.77104	-3.04255	8.53462	-3.04255	8.53462	NA	NA	0.05109	7.8782e-09	0.0023458	1.40621e-17	0.0023458	1.40621e-17	NA	NA	0.570839	8.91221e-07	0.221386	1.25823e-14	0.19446	1.16417e-14	NA	NA
FCER1G	3.6508e-11	1.25487e-08	-6.6176	Adrenal_Gland	1.59518e-19	1.41475e-16	-9.03803	Lung	1.59518e-19	1.0228e-16	-9.03803	NA	NA	NA	1	1	1	0	3	1.95072	-5.77104	-3.04255	8.53462	-3.04255	8.53462	NA	NA	0.05109	7.8782e-09	0.0023458	1.40621e-17	0.0023458	1.40621e-17	NA	NA	0.570839	8.91221e-07	0.221386	1.25823e-14	0.17416	8.85461e-15	NA	NA
FCER1G	3.6508e-11	1.25487e-08	-6.6176	Adrenal_Gland	1.59518e-19	1.41475e-16	-9.03803	Minor_Salivary_Gland	1.59518e-19	1.36195e-16	-9.03803	NA	NA	NA	1	1	1	0	3	1.95072	-5.77104	-3.04255	8.53462	-3.04255	8.53462	NA	NA	0.05109	7.8782e-09	0.0023458	1.40621e-17	0.0023458	1.40621e-17	NA	NA	0.570839	8.91221e-07	0.221386	1.25823e-14	0.174606	1.05783e-14	NA	NA
FCER1G	3.6508e-11	1.25487e-08	-6.6176	Adrenal_Gland	1.59518e-19	1.41475e-16	-9.03803	Nerve_Tibial	1.66736e-18	1.03059e-15	8.77778	NA	NA	NA	1	1	1	0	3	1.95072	-5.77104	-3.04255	8.53462	3.07674	-8.25457	NA	NA	0.05109	7.8782e-09	0.0023458	1.40621e-17	0.00209279	1.52454e-16	NA	NA	0.570839	8.91221e-07	0.221386	1.25823e-14	0.178559	8.65246e-14	NA	NA
FCER1G	3.6508e-11	1.25487e-08	-6.6176	Adrenal_Gland	1.59518e-19	1.41475e-16	-9.03803	Ovary	1.59518e-19	1.55073e-16	-9.03803	NA	NA	NA	1	1	1	0	3	1.95072	-5.77104	-3.04255	8.53462	-3.04255	8.53462	NA	NA	0.05109	7.8782e-09	0.0023458	1.40621e-17	0.0023458	1.40621e-17	NA	NA	0.570839	8.91221e-07	0.221386	1.25823e-14	0.178606	1.04004e-14	NA	NA
FCER1G	3.6508e-11	1.25487e-08	-6.6176	Adrenal_Gland	1.59518e-19	1.41475e-16	-9.03803	Pancreas	1.59518e-19	1.42332e-16	-9.03803	NA	NA	NA	1	1	1	0	3	1.95072	-5.77104	-3.04255	8.53462	-3.04255	8.53462	NA	NA	0.05109	7.8782e-09	0.0023458	1.40621e-17	0.0023458	1.40621e-17	NA	NA	0.570839	8.91221e-07	0.221386	1.25823e-14	0.189359	9.38294e-15	NA	NA
FCER1G	3.6508e-11	1.25487e-08	-6.6176	Adrenal_Gland	1.59518e-19	1.41475e-16	-9.03803	Pituitary	1.59518e-19	1.2503e-16	-9.03803	NA	NA	NA	1	1	1	0	3	1.95072	-5.77104	-3.04255	8.53462	-3.04255	8.53462	NA	NA	0.05109	7.8782e-09	0.0023458	1.40621e-17	0.0023458	1.40621e-17	NA	NA	0.570839	8.91221e-07	0.221386	1.25823e-14	0.19044	9.41458e-15	NA	NA
FCER1G	3.6508e-11	1.25487e-08	-6.6176	Adrenal_Gland	1.59518e-19	1.41475e-16	-9.03803	Prostate	1.66736e-18	1.03286e-15	8.77778	NA	NA	NA	1	1	1	0	3	1.95072	-5.77104	-3.04255	8.53462	3.07674	-8.25457	NA	NA	0.05109	7.8782e-09	0.0023458	1.40621e-17	0.00209279	1.52454e-16	NA	NA	0.570839	8.91221e-07	0.221386	1.25823e-14	0.16522	8.90657e-14	NA	NA
FCER1G	3.6508e-11	1.25487e-08	-6.6176	Adrenal_Gland	1.59518e-19	1.41475e-16	-9.03803	Skin_Sun_Exposed_Lower_leg	1.66736e-18	1.20803e-15	8.77778	NA	NA	NA	1	1	1	0	3	1.95072	-5.77104	-3.04255	8.53462	3.07674	-8.25457	NA	NA	0.05109	7.8782e-09	0.0023458	1.40621e-17	0.00209279	1.52454e-16	NA	NA	0.570839	8.91221e-07	0.221386	1.25823e-14	0.168002	8.29643e-14	NA	NA
FCER1G	3.6508e-11	1.25487e-08	-6.6176	Adrenal_Gland	1.59518e-19	1.41475e-16	-9.03803	Spleen	1.66736e-18	1.26444e-15	8.77778	NA	NA	NA	1	1	1	0	3	1.95072	-5.77104	-3.04255	8.53462	3.07674	-8.25457	NA	NA	0.05109	7.8782e-09	0.0023458	1.40621e-17	0.00209279	1.52454e-16	NA	NA	0.570839	8.91221e-07	0.221386	1.25823e-14	0.163978	8.99132e-14	NA	NA
FCER1G	3.6508e-11	1.25487e-08	-6.6176	Adrenal_Gland	1.59518e-19	1.41475e-16	-9.03803	Testis	1.66736e-18	1.49086e-15	8.77778	NA	NA	NA	1	1	1	0	3	1.95072	-5.77104	-3.04255	8.53462	3.07674	-8.25457	NA	NA	0.05109	7.8782e-09	0.0023458	1.40621e-17	0.00209279	1.52454e-16	NA	NA	0.570839	8.91221e-07	0.221386	1.25823e-14	0.208846	1.09444e-13	NA	NA
FCER1G	3.6508e-11	1.25487e-08	-6.6176	Adrenal_Gland	1.59518e-19	1.41475e-16	-9.03803	Thyroid	1.59518e-19	1.04914e-16	-9.03803	NA	NA	NA	1	1	1	0	3	1.95072	-5.77104	-3.04255	8.53462	-3.04255	8.53462	NA	NA	0.05109	7.8782e-09	0.0023458	1.40621e-17	0.0023458	1.40621e-17	NA	NA	0.570839	8.91221e-07	0.221386	1.25823e-14	0.182978	8.60959e-15	NA	NA
FCER1G	3.6508e-11	1.25487e-08	-6.6176	Adrenal_Gland	1.59518e-19	1.41475e-16	-9.03803	Uterus	1.59518e-19	1.36331e-16	-9.03803	NA	NA	NA	1	1	1	0	3	1.95072	-5.77104	-3.04255	8.53462	-3.04255	8.53462	NA	NA	0.05109	7.8782e-09	0.0023458	1.40621e-17	0.0023458	1.40621e-17	NA	NA	0.570839	8.91221e-07	0.221386	1.25823e-14	0.181533	9.94976e-15	NA	NA
FCER1G	3.6508e-11	1.25487e-08	-6.6176	Adrenal_Gland	1.59518e-19	1.41475e-16	-9.03803	Whole_Blood	1.66736e-18	9.77946e-16	8.77778	NA	NA	NA	1	1	1	0	3	1.95072	-5.77104	-3.04255	8.53462	3.07674	-8.25457	NA	NA	0.05109	7.8782e-09	0.0023458	1.40621e-17	0.00209279	1.52454e-16	NA	NA	0.570839	8.91221e-07	0.221386	1.25823e-14	0.184993	8.89637e-14	NA	NA
FCER1G	3.6508e-11	1.25487e-08	-6.6176	Adrenal_Gland	1.59518e-19	1.41475e-16	-9.03803	smultixcan	1.59518e-19	1.1513e-16	-7.39475	NA	NA	NA	1	1	1	0	3	1.95072	-5.77104	-3.04255	8.53462	-2.48936	6.98287	NA	NA	0.05109	7.8782e-09	0.0023458	1.40621e-17	0.0023458	1.40621e-17	NA	NA	0.570839	8.91221e-07	0.221386	1.25823e-14	0.184688	8.94622e-15	NA	NA
FCER1G	3.6508e-11	1.25487e-08	-6.6176	Artery_Tibial	1.60345e-16	1.35287e-13	-8.24854	Adipose_Subcutaneous	1.59518e-19	1.14773e-16	-9.03803	NA	NA	NA	1	1	1	0	3	1.95072	-5.77104	-3.24843	7.57939	-3.04255	8.53462	NA	NA	0.05109	7.8782e-09	0.00116043	3.47195e-14	0.0023458	1.40621e-17	NA	NA	0.570839	8.91221e-07	0.151649	1.76861e-11	0.177553	9.08678e-15	NA	NA
FCER1G	3.6508e-11	1.25487e-08	-6.6176	Artery_Tibial	1.60345e-16	1.35287e-13	-8.24854	Adipose_Visceral_Omentum	1.59518e-19	1.01217e-16	-9.03803	NA	NA	NA	1	1	1	0	3	1.95072	-5.77104	-3.24843	7.57939	-3.04255	8.53462	NA	NA	0.05109	7.8782e-09	0.00116043	3.47195e-14	0.0023458	1.40621e-17	NA	NA	0.570839	8.91221e-07	0.151649	1.76861e-11	0.182981	8.15849e-15	NA	NA
FCER1G	3.6508e-11	1.25487e-08	-6.6176	Artery_Tibial	1.60345e-16	1.35287e-13	-8.24854	Adrenal_Gland	1.66736e-18	1.53087e-15	8.77778	NA	NA	NA	1	1	1	0	3	1.95072	-5.77104	-3.24843	7.57939	3.07674	-8.25457	NA	NA	0.05109	7.8782e-09	0.00116043	3.47195e-14	0.00209279	1.52454e-16	NA	NA	0.570839	8.91221e-07	0.151649	1.76861e-11	0.18724	7.95725e-14	NA	NA
FCER1G	3.6508e-11	1.25487e-08	-6.6176	Artery_Tibial	1.60345e-16	1.35287e-13	-8.24854	Artery_Aorta	1.59518e-19	1.16237e-16	-9.03803	NA	NA	NA	1	1	1	0	3	1.95072	-5.77104	-3.24843	7.57939	-3.04255	8.53462	NA	NA	0.05109	7.8782e-09	0.00116043	3.47195e-14	0.0023458	1.40621e-17	NA	NA	0.570839	8.91221e-07	0.151649	1.76861e-11	0.185778	8.99385e-15	NA	NA
FCER1G	3.6508e-11	1.25487e-08	-6.6176	Artery_Tibial	1.60345e-16	1.35287e-13	-8.24854	Artery_Coronary	1.59518e-19	1.18974e-16	-9.03803	NA	NA	NA	1	1	1	0	3	1.95072	-5.77104	-3.24843	7.57939	-3.04255	8.53462	NA	NA	0.05109	7.8782e-09	0.00116043	3.47195e-14	0.0023458	1.40621e-17	NA	NA	0.570839	8.91221e-07	0.151649	1.76861e-11	0.177521	9.92129e-15	NA	NA
FCER1G	3.6508e-11	1.25487e-08	-6.6176	Artery_Tibial	1.60345e-16	1.35287e-13	-8.24854	Brain_Caudate_basal_ganglia	1.59518e-19	1.27107e-16	-9.03803	NA	NA	NA	1	1	1	0	3	1.95072	-5.77104	-3.24843	7.57939	-3.04255	8.53462	NA	NA	0.05109	7.8782e-09	0.00116043	3.47195e-14	0.0023458	1.40621e-17	NA	NA	0.570839	8.91221e-07	0.151649	1.76861e-11	0.200057	9.81457e-15	NA	NA
FCER1G	3.6508e-11	1.25487e-08	-6.6176	Artery_Tibial	1.60345e-16	1.35287e-13	-8.24854	Brain_Cerebellar_Hemisphere	1.59518e-19	9.44995e-17	9.03803	NA	NA	NA	1	1	1	0	3	1.95072	-5.77104	-3.24843	7.57939	3.04255	-8.53462	NA	NA	0.05109	7.8782e-09	0.00116043	3.47195e-14	0.0023458	1.40621e-17	NA	NA	0.570839	8.91221e-07	0.151649	1.76861e-11	0.174198	8.77785e-15	NA	NA
FCER1G	3.6508e-11	1.25487e-08	-6.6176	Artery_Tibial	1.60345e-16	1.35287e-13	-8.24854	Brain_Cortex	1.59518e-19	1.40449e-16	-9.03803	NA	NA	NA	1	1	1	0	3	1.95072	-5.77104	-3.24843	7.57939	-3.04255	8.53462	NA	NA	0.05109	7.8782e-09	0.00116043	3.47195e-14	0.0023458	1.40621e-17	NA	NA	0.570839	8.91221e-07	0.151649	1.76861e-11	0.186622	1.07798e-14	NA	NA
FCER1G	3.6508e-11	1.25487e-08	-6.6176	Artery_Tibial	1.60345e-16	1.35287e-13	-8.24854	Brain_Frontal_Cortex_BA9	1.59518e-19	1.12161e-16	-9.03803	NA	NA	NA	1	1	1	0	3	1.95072	-5.77104	-3.24843	7.57939	-3.04255	8.53462	NA	NA	0.05109	7.8782e-09	0.00116043	3.47195e-14	0.0023458	1.40621e-17	NA	NA	0.570839	8.91221e-07	0.151649	1.76861e-11	0.194169	9.48622e-15	NA	NA
FCER1G	3.6508e-11	1.25487e-08	-6.6176	Artery_Tibial	1.60345e-16	1.35287e-13	-8.24854	Brain_Hippocampus	1.59518e-19	2.61025e-16	-9.03803	NA	NA	NA	1	1	1	0	3	1.95072	-5.77104	-3.24843	7.57939	-3.04255	8.53462	NA	NA	0.05109	7.8782e-09	0.00116043	3.47195e-14	0.0023458	1.40621e-17	NA	NA	0.570839	8.91221e-07	0.151649	1.76861e-11	0.201833	1.57325e-14	NA	NA
FCER1G	3.6508e-11	1.25487e-08	-6.6176	Artery_Tibial	1.60345e-16	1.35287e-13	-8.24854	Brain_Hypothalamus	1.59518e-19	2.01975e-16	-9.03803	NA	NA	NA	1	1	1	0	3	1.95072	-5.77104	-3.24843	7.57939	-3.04255	8.53462	NA	NA	0.05109	7.8782e-09	0.00116043	3.47195e-14	0.0023458	1.40621e-17	NA	NA	0.570839	8.91221e-07	0.151649	1.76861e-11	0.211087	1.4473e-14	NA	NA
FCER1G	3.6508e-11	1.25487e-08	-6.6176	Artery_Tibial	1.60345e-16	1.35287e-13	-8.24854	Brain_Nucleus_accumbens_basal_ganglia	1.66736e-18	1.4229e-15	8.77778	NA	NA	NA	1	1	1	0	3	1.95072	-5.77104	-3.24843	7.57939	3.07674	-8.25457	NA	NA	0.05109	7.8782e-09	0.00116043	3.47195e-14	0.00209279	1.52454e-16	NA	NA	0.570839	8.91221e-07	0.151649	1.76861e-11	0.176464	1.0024e-13	NA	NA
FCER1G	3.6508e-11	1.25487e-08	-6.6176	Artery_Tibial	1.60345e-16	1.35287e-13	-8.24854	Brain_Substantia_nigra	1.59518e-19	2.00483e-16	-9.03803	NA	NA	NA	1	1	1	0	3	1.95072	-5.77104	-3.24843	7.57939	-3.04255	8.53462	NA	NA	0.05109	7.8782e-09	0.00116043	3.47195e-14	0.0023458	1.40621e-17	NA	NA	0.570839	8.91221e-07	0.151649	1.76861e-11	0.212299	1.27747e-14	NA	NA
FCER1G	3.6508e-11	1.25487e-08	-6.6176	Artery_Tibial	1.60345e-16	1.35287e-13	-8.24854	Cells_EBV-transformed_lymphocytes	1.59518e-19	1.25467e-16	-9.03803	NA	NA	NA	1	1	1	0	3	1.95072	-5.77104	-3.24843	7.57939	-3.04255	8.53462	NA	NA	0.05109	7.8782e-09	0.00116043	3.47195e-14	0.0023458	1.40621e-17	NA	NA	0.570839	8.91221e-07	0.151649	1.76861e-11	0.175003	9.51613e-15	NA	NA
FCER1G	3.6508e-11	1.25487e-08	-6.6176	Artery_Tibial	1.60345e-16	1.35287e-13	-8.24854	Colon_Transverse	1.59518e-19	1.10715e-16	-9.03803	NA	NA	NA	1	1	1	0	3	1.95072	-5.77104	-3.24843	7.57939	-3.04255	8.53462	NA	NA	0.05109	7.8782e-09	0.00116043	3.47195e-14	0.0023458	1.40621e-17	NA	NA	0.570839	8.91221e-07	0.151649	1.76861e-11	0.187346	9.1325e-15	NA	NA
FCER1G	3.6508e-11	1.25487e-08	-6.6176	Artery_Tibial	1.60345e-16	1.35287e-13	-8.24854	Esophagus_Gastroesophageal_Junction	1.66736e-18	1.03043e-15	8.77778	NA	NA	NA	1	1	1	0	3	1.95072	-5.77104	-3.24843	7.57939	3.07674	-8.25457	NA	NA	0.05109	7.8782e-09	0.00116043	3.47195e-14	0.00209279	1.52454e-16	NA	NA	0.570839	8.91221e-07	0.151649	1.76861e-11	0.180236	7.35441e-14	NA	NA
FCER1G	3.6508e-11	1.25487e-08	-6.6176	Artery_Tibial	1.60345e-16	1.35287e-13	-8.24854	Esophagus_Mucosa	1.59518e-19	9.98294e-17	-9.03803	NA	NA	NA	1	1	1	0	3	1.95072	-5.77104	-3.24843	7.57939	-3.04255	8.53462	NA	NA	0.05109	7.8782e-09	0.00116043	3.47195e-14	0.0023458	1.40621e-17	NA	NA	0.570839	8.91221e-07	0.151649	1.76861e-11	0.181941	8.2328e-15	NA	NA
FCER1G	3.6508e-11	1.25487e-08	-6.6176	Artery_Tibial	1.60345e-16	1.35287e-13	-8.24854	Heart_Left_Ventricle	1.59518e-19	1.07309e-16	-9.03803	NA	NA	NA	1	1	1	0	3	1.95072	-5.77104	-3.24843	7.57939	-3.04255	8.53462	NA	NA	0.05109	7.8782e-09	0.00116043	3.47195e-14	0.0023458	1.40621e-17	NA	NA	0.570839	8.91221e-07	0.151649	1.76861e-11	0.187648	7.35512e-15	NA	NA
FCER1G	3.6508e-11	1.25487e-08	-6.6176	Artery_Tibial	1.60345e-16	1.35287e-13	-8.24854	Liver	1.59518e-19	1.4561e-16	-9.03803	NA	NA	NA	1	1	1	0	3	1.95072	-5.77104	-3.24843	7.57939	-3.04255	8.53462	NA	NA	0.05109	7.8782e-09	0.00116043	3.47195e-14	0.0023458	1.40621e-17	NA	NA	0.570839	8.91221e-07	0.151649	1.76861e-11	0.19446	1.16417e-14	NA	NA
FCER1G	3.6508e-11	1.25487e-08	-6.6176	Artery_Tibial	1.60345e-16	1.35287e-13	-8.24854	Lung	1.59518e-19	1.0228e-16	-9.03803	NA	NA	NA	1	1	1	0	3	1.95072	-5.77104	-3.24843	7.57939	-3.04255	8.53462	NA	NA	0.05109	7.8782e-09	0.00116043	3.47195e-14	0.0023458	1.40621e-17	NA	NA	0.570839	8.91221e-07	0.151649	1.76861e-11	0.17416	8.85461e-15	NA	NA
FCER1G	3.6508e-11	1.25487e-08	-6.6176	Artery_Tibial	1.60345e-16	1.35287e-13	-8.24854	Minor_Salivary_Gland	1.59518e-19	1.36195e-16	-9.03803	NA	NA	NA	1	1	1	0	3	1.95072	-5.77104	-3.24843	7.57939	-3.04255	8.53462	NA	NA	0.05109	7.8782e-09	0.00116043	3.47195e-14	0.0023458	1.40621e-17	NA	NA	0.570839	8.91221e-07	0.151649	1.76861e-11	0.174606	1.05783e-14	NA	NA
FCER1G	3.6508e-11	1.25487e-08	-6.6176	Artery_Tibial	1.60345e-16	1.35287e-13	-8.24854	Nerve_Tibial	1.66736e-18	1.03059e-15	8.77778	NA	NA	NA	1	1	1	0	3	1.95072	-5.77104	-3.24843	7.57939	3.07674	-8.25457	NA	NA	0.05109	7.8782e-09	0.00116043	3.47195e-14	0.00209279	1.52454e-16	NA	NA	0.570839	8.91221e-07	0.151649	1.76861e-11	0.178559	8.65246e-14	NA	NA
FCER1G	3.6508e-11	1.25487e-08	-6.6176	Artery_Tibial	1.60345e-16	1.35287e-13	-8.24854	Ovary	1.59518e-19	1.55073e-16	-9.03803	NA	NA	NA	1	1	1	0	3	1.95072	-5.77104	-3.24843	7.57939	-3.04255	8.53462	NA	NA	0.05109	7.8782e-09	0.00116043	3.47195e-14	0.0023458	1.40621e-17	NA	NA	0.570839	8.91221e-07	0.151649	1.76861e-11	0.178606	1.04004e-14	NA	NA
FCER1G	3.6508e-11	1.25487e-08	-6.6176	Artery_Tibial	1.60345e-16	1.35287e-13	-8.24854	Pancreas	1.59518e-19	1.42332e-16	-9.03803	NA	NA	NA	1	1	1	0	3	1.95072	-5.77104	-3.24843	7.57939	-3.04255	8.53462	NA	NA	0.05109	7.8782e-09	0.00116043	3.47195e-14	0.0023458	1.40621e-17	NA	NA	0.570839	8.91221e-07	0.151649	1.76861e-11	0.189359	9.38294e-15	NA	NA
FCER1G	3.6508e-11	1.25487e-08	-6.6176	Artery_Tibial	1.60345e-16	1.35287e-13	-8.24854	Pituitary	1.59518e-19	1.2503e-16	-9.03803	NA	NA	NA	1	1	1	0	3	1.95072	-5.77104	-3.24843	7.57939	-3.04255	8.53462	NA	NA	0.05109	7.8782e-09	0.00116043	3.47195e-14	0.0023458	1.40621e-17	NA	NA	0.570839	8.91221e-07	0.151649	1.76861e-11	0.19044	9.41458e-15	NA	NA
FCER1G	3.6508e-11	1.25487e-08	-6.6176	Artery_Tibial	1.60345e-16	1.35287e-13	-8.24854	Prostate	1.66736e-18	1.03286e-15	8.77778	NA	NA	NA	1	1	1	0	3	1.95072	-5.77104	-3.24843	7.57939	3.07674	-8.25457	NA	NA	0.05109	7.8782e-09	0.00116043	3.47195e-14	0.00209279	1.52454e-16	NA	NA	0.570839	8.91221e-07	0.151649	1.76861e-11	0.16522	8.90657e-14	NA	NA
FCER1G	3.6508e-11	1.25487e-08	-6.6176	Artery_Tibial	1.60345e-16	1.35287e-13	-8.24854	Skin_Sun_Exposed_Lower_leg	1.66736e-18	1.20803e-15	8.77778	NA	NA	NA	1	1	1	0	3	1.95072	-5.77104	-3.24843	7.57939	3.07674	-8.25457	NA	NA	0.05109	7.8782e-09	0.00116043	3.47195e-14	0.00209279	1.52454e-16	NA	NA	0.570839	8.91221e-07	0.151649	1.76861e-11	0.168002	8.29643e-14	NA	NA
FCER1G	3.6508e-11	1.25487e-08	-6.6176	Artery_Tibial	1.60345e-16	1.35287e-13	-8.24854	Spleen	1.66736e-18	1.26444e-15	8.77778	NA	NA	NA	1	1	1	0	3	1.95072	-5.77104	-3.24843	7.57939	3.07674	-8.25457	NA	NA	0.05109	7.8782e-09	0.00116043	3.47195e-14	0.00209279	1.52454e-16	NA	NA	0.570839	8.91221e-07	0.151649	1.76861e-11	0.163978	8.99132e-14	NA	NA
FCER1G	3.6508e-11	1.25487e-08	-6.6176	Artery_Tibial	1.60345e-16	1.35287e-13	-8.24854	Testis	1.66736e-18	1.49086e-15	8.77778	NA	NA	NA	1	1	1	0	3	1.95072	-5.77104	-3.24843	7.57939	3.07674	-8.25457	NA	NA	0.05109	7.8782e-09	0.00116043	3.47195e-14	0.00209279	1.52454e-16	NA	NA	0.570839	8.91221e-07	0.151649	1.76861e-11	0.208846	1.09444e-13	NA	NA
FCER1G	3.6508e-11	1.25487e-08	-6.6176	Artery_Tibial	1.60345e-16	1.35287e-13	-8.24854	Thyroid	1.59518e-19	1.04914e-16	-9.03803	NA	NA	NA	1	1	1	0	3	1.95072	-5.77104	-3.24843	7.57939	-3.04255	8.53462	NA	NA	0.05109	7.8782e-09	0.00116043	3.47195e-14	0.0023458	1.40621e-17	NA	NA	0.570839	8.91221e-07	0.151649	1.76861e-11	0.182978	8.60959e-15	NA	NA
FCER1G	3.6508e-11	1.25487e-08	-6.6176	Artery_Tibial	1.60345e-16	1.35287e-13	-8.24854	Uterus	1.59518e-19	1.36331e-16	-9.03803	NA	NA	NA	1	1	1	0	3	1.95072	-5.77104	-3.24843	7.57939	-3.04255	8.53462	NA	NA	0.05109	7.8782e-09	0.00116043	3.47195e-14	0.0023458	1.40621e-17	NA	NA	0.570839	8.91221e-07	0.151649	1.76861e-11	0.181533	9.94976e-15	NA	NA
FCER1G	3.6508e-11	1.25487e-08	-6.6176	Artery_Tibial	1.60345e-16	1.35287e-13	-8.24854	Whole_Blood	1.66736e-18	9.77946e-16	8.77778	NA	NA	NA	1	1	1	0	3	1.95072	-5.77104	-3.24843	7.57939	3.07674	-8.25457	NA	NA	0.05109	7.8782e-09	0.00116043	3.47195e-14	0.00209279	1.52454e-16	NA	NA	0.570839	8.91221e-07	0.151649	1.76861e-11	0.184993	8.89637e-14	NA	NA
FCER1G	3.6508e-11	1.25487e-08	-6.6176	Artery_Tibial	1.60345e-16	1.35287e-13	-8.24854	smultixcan	1.59518e-19	1.1513e-16	-7.39475	NA	NA	NA	1	1	1	0	3	1.95072	-5.77104	-3.24843	7.57939	-2.48936	6.98287	NA	NA	0.05109	7.8782e-09	0.00116043	3.47195e-14	0.0023458	1.40621e-17	NA	NA	0.570839	8.91221e-07	0.151649	1.76861e-11	0.184688	8.94622e-15	NA	NA
FCER1G	3.6508e-11	1.25487e-08	-6.6176	Brain_Cortex	5.44876e-15	5.16784e-12	-7.81609	Adipose_Subcutaneous	1.59518e-19	1.14773e-16	-9.03803	NA	NA	NA	1	1	1	0	3	1.95072	-5.77104	-3.18607	7.13403	-3.04255	8.53462	NA	NA	0.05109	7.8782e-09	0.00144218	9.74738e-13	0.0023458	1.40621e-17	NA	NA	0.570839	8.91221e-07	0.192692	4.99147e-10	0.177553	9.08678e-15	NA	NA
FCER1G	3.6508e-11	1.25487e-08	-6.6176	Brain_Cortex	5.44876e-15	5.16784e-12	-7.81609	Adipose_Visceral_Omentum	1.59518e-19	1.01217e-16	-9.03803	NA	NA	NA	1	1	1	0	3	1.95072	-5.77104	-3.18607	7.13403	-3.04255	8.53462	NA	NA	0.05109	7.8782e-09	0.00144218	9.74738e-13	0.0023458	1.40621e-17	NA	NA	0.570839	8.91221e-07	0.192692	4.99147e-10	0.182981	8.15849e-15	NA	NA
FCER1G	3.6508e-11	1.25487e-08	-6.6176	Brain_Cortex	5.44876e-15	5.16784e-12	-7.81609	Adrenal_Gland	1.66736e-18	1.53087e-15	8.77778	NA	NA	NA	1	1	1	0	3	1.95072	-5.77104	-3.18607	7.13403	3.07674	-8.25457	NA	NA	0.05109	7.8782e-09	0.00144218	9.74738e-13	0.00209279	1.52454e-16	NA	NA	0.570839	8.91221e-07	0.192692	4.99147e-10	0.18724	7.95725e-14	NA	NA
FCER1G	3.6508e-11	1.25487e-08	-6.6176	Brain_Cortex	5.44876e-15	5.16784e-12	-7.81609	Artery_Aorta	1.59518e-19	1.16237e-16	-9.03803	NA	NA	NA	1	1	1	0	3	1.95072	-5.77104	-3.18607	7.13403	-3.04255	8.53462	NA	NA	0.05109	7.8782e-09	0.00144218	9.74738e-13	0.0023458	1.40621e-17	NA	NA	0.570839	8.91221e-07	0.192692	4.99147e-10	0.185778	8.99385e-15	NA	NA
FCER1G	3.6508e-11	1.25487e-08	-6.6176	Brain_Cortex	5.44876e-15	5.16784e-12	-7.81609	Artery_Coronary	1.59518e-19	1.18974e-16	-9.03803	NA	NA	NA	1	1	1	0	3	1.95072	-5.77104	-3.18607	7.13403	-3.04255	8.53462	NA	NA	0.05109	7.8782e-09	0.00144218	9.74738e-13	0.0023458	1.40621e-17	NA	NA	0.570839	8.91221e-07	0.192692	4.99147e-10	0.177521	9.92129e-15	NA	NA
FCER1G	3.6508e-11	1.25487e-08	-6.6176	Brain_Cortex	5.44876e-15	5.16784e-12	-7.81609	Brain_Caudate_basal_ganglia	1.59518e-19	1.27107e-16	-9.03803	NA	NA	NA	1	1	1	0	3	1.95072	-5.77104	-3.18607	7.13403	-3.04255	8.53462	NA	NA	0.05109	7.8782e-09	0.00144218	9.74738e-13	0.0023458	1.40621e-17	NA	NA	0.570839	8.91221e-07	0.192692	4.99147e-10	0.200057	9.81457e-15	NA	NA
FCER1G	3.6508e-11	1.25487e-08	-6.6176	Brain_Cortex	5.44876e-15	5.16784e-12	-7.81609	Brain_Cerebellar_Hemisphere	1.59518e-19	9.44995e-17	9.03803	NA	NA	NA	1	1	1	0	3	1.95072	-5.77104	-3.18607	7.13403	3.04255	-8.53462	NA	NA	0.05109	7.8782e-09	0.00144218	9.74738e-13	0.0023458	1.40621e-17	NA	NA	0.570839	8.91221e-07	0.192692	4.99147e-10	0.174198	8.77785e-15	NA	NA
FCER1G	3.6508e-11	1.25487e-08	-6.6176	Brain_Cortex	5.44876e-15	5.16784e-12	-7.81609	Brain_Cortex	1.59518e-19	1.40449e-16	-9.03803	NA	NA	NA	1	1	1	0	3	1.95072	-5.77104	-3.18607	7.13403	-3.04255	8.53462	NA	NA	0.05109	7.8782e-09	0.00144218	9.74738e-13	0.0023458	1.40621e-17	NA	NA	0.570839	8.91221e-07	0.192692	4.99147e-10	0.186622	1.07798e-14	NA	NA
FCER1G	3.6508e-11	1.25487e-08	-6.6176	Brain_Cortex	5.44876e-15	5.16784e-12	-7.81609	Brain_Frontal_Cortex_BA9	1.59518e-19	1.12161e-16	-9.03803	NA	NA	NA	1	1	1	0	3	1.95072	-5.77104	-3.18607	7.13403	-3.04255	8.53462	NA	NA	0.05109	7.8782e-09	0.00144218	9.74738e-13	0.0023458	1.40621e-17	NA	NA	0.570839	8.91221e-07	0.192692	4.99147e-10	0.194169	9.48622e-15	NA	NA
FCER1G	3.6508e-11	1.25487e-08	-6.6176	Brain_Cortex	5.44876e-15	5.16784e-12	-7.81609	Brain_Hippocampus	1.59518e-19	2.61025e-16	-9.03803	NA	NA	NA	1	1	1	0	3	1.95072	-5.77104	-3.18607	7.13403	-3.04255	8.53462	NA	NA	0.05109	7.8782e-09	0.00144218	9.74738e-13	0.0023458	1.40621e-17	NA	NA	0.570839	8.91221e-07	0.192692	4.99147e-10	0.201833	1.57325e-14	NA	NA
FCER1G	3.6508e-11	1.25487e-08	-6.6176	Brain_Cortex	5.44876e-15	5.16784e-12	-7.81609	Brain_Hypothalamus	1.59518e-19	2.01975e-16	-9.03803	NA	NA	NA	1	1	1	0	3	1.95072	-5.77104	-3.18607	7.13403	-3.04255	8.53462	NA	NA	0.05109	7.8782e-09	0.00144218	9.74738e-13	0.0023458	1.40621e-17	NA	NA	0.570839	8.91221e-07	0.192692	4.99147e-10	0.211087	1.4473e-14	NA	NA
FCER1G	3.6508e-11	1.25487e-08	-6.6176	Brain_Cortex	5.44876e-15	5.16784e-12	-7.81609	Brain_Nucleus_accumbens_basal_ganglia	1.66736e-18	1.4229e-15	8.77778	NA	NA	NA	1	1	1	0	3	1.95072	-5.77104	-3.18607	7.13403	3.07674	-8.25457	NA	NA	0.05109	7.8782e-09	0.00144218	9.74738e-13	0.00209279	1.52454e-16	NA	NA	0.570839	8.91221e-07	0.192692	4.99147e-10	0.176464	1.0024e-13	NA	NA
FCER1G	3.6508e-11	1.25487e-08	-6.6176	Brain_Cortex	5.44876e-15	5.16784e-12	-7.81609	Brain_Substantia_nigra	1.59518e-19	2.00483e-16	-9.03803	NA	NA	NA	1	1	1	0	3	1.95072	-5.77104	-3.18607	7.13403	-3.04255	8.53462	NA	NA	0.05109	7.8782e-09	0.00144218	9.74738e-13	0.0023458	1.40621e-17	NA	NA	0.570839	8.91221e-07	0.192692	4.99147e-10	0.212299	1.27747e-14	NA	NA
FCER1G	3.6508e-11	1.25487e-08	-6.6176	Brain_Cortex	5.44876e-15	5.16784e-12	-7.81609	Cells_EBV-transformed_lymphocytes	1.59518e-19	1.25467e-16	-9.03803	NA	NA	NA	1	1	1	0	3	1.95072	-5.77104	-3.18607	7.13403	-3.04255	8.53462	NA	NA	0.05109	7.8782e-09	0.00144218	9.74738e-13	0.0023458	1.40621e-17	NA	NA	0.570839	8.91221e-07	0.192692	4.99147e-10	0.175003	9.51613e-15	NA	NA
FCER1G	3.6508e-11	1.25487e-08	-6.6176	Brain_Cortex	5.44876e-15	5.16784e-12	-7.81609	Colon_Transverse	1.59518e-19	1.10715e-16	-9.03803	NA	NA	NA	1	1	1	0	3	1.95072	-5.77104	-3.18607	7.13403	-3.04255	8.53462	NA	NA	0.05109	7.8782e-09	0.00144218	9.74738e-13	0.0023458	1.40621e-17	NA	NA	0.570839	8.91221e-07	0.192692	4.99147e-10	0.187346	9.1325e-15	NA	NA
FCER1G	3.6508e-11	1.25487e-08	-6.6176	Brain_Cortex	5.44876e-15	5.16784e-12	-7.81609	Esophagus_Gastroesophageal_Junction	1.66736e-18	1.03043e-15	8.77778	NA	NA	NA	1	1	1	0	3	1.95072	-5.77104	-3.18607	7.13403	3.07674	-8.25457	NA	NA	0.05109	7.8782e-09	0.00144218	9.74738e-13	0.00209279	1.52454e-16	NA	NA	0.570839	8.91221e-07	0.192692	4.99147e-10	0.180236	7.35441e-14	NA	NA
FCER1G	3.6508e-11	1.25487e-08	-6.6176	Brain_Cortex	5.44876e-15	5.16784e-12	-7.81609	Esophagus_Mucosa	1.59518e-19	9.98294e-17	-9.03803	NA	NA	NA	1	1	1	0	3	1.95072	-5.77104	-3.18607	7.13403	-3.04255	8.53462	NA	NA	0.05109	7.8782e-09	0.00144218	9.74738e-13	0.0023458	1.40621e-17	NA	NA	0.570839	8.91221e-07	0.192692	4.99147e-10	0.181941	8.2328e-15	NA	NA
FCER1G	3.6508e-11	1.25487e-08	-6.6176	Brain_Cortex	5.44876e-15	5.16784e-12	-7.81609	Heart_Left_Ventricle	1.59518e-19	1.07309e-16	-9.03803	NA	NA	NA	1	1	1	0	3	1.95072	-5.77104	-3.18607	7.13403	-3.04255	8.53462	NA	NA	0.05109	7.8782e-09	0.00144218	9.74738e-13	0.0023458	1.40621e-17	NA	NA	0.570839	8.91221e-07	0.192692	4.99147e-10	0.187648	7.35512e-15	NA	NA
FCER1G	3.6508e-11	1.25487e-08	-6.6176	Brain_Cortex	5.44876e-15	5.16784e-12	-7.81609	Liver	1.59518e-19	1.4561e-16	-9.03803	NA	NA	NA	1	1	1	0	3	1.95072	-5.77104	-3.18607	7.13403	-3.04255	8.53462	NA	NA	0.05109	7.8782e-09	0.00144218	9.74738e-13	0.0023458	1.40621e-17	NA	NA	0.570839	8.91221e-07	0.192692	4.99147e-10	0.19446	1.16417e-14	NA	NA
FCER1G	3.6508e-11	1.25487e-08	-6.6176	Brain_Cortex	5.44876e-15	5.16784e-12	-7.81609	Lung	1.59518e-19	1.0228e-16	-9.03803	NA	NA	NA	1	1	1	0	3	1.95072	-5.77104	-3.18607	7.13403	-3.04255	8.53462	NA	NA	0.05109	7.8782e-09	0.00144218	9.74738e-13	0.0023458	1.40621e-17	NA	NA	0.570839	8.91221e-07	0.192692	4.99147e-10	0.17416	8.85461e-15	NA	NA
FCER1G	3.6508e-11	1.25487e-08	-6.6176	Brain_Cortex	5.44876e-15	5.16784e-12	-7.81609	Minor_Salivary_Gland	1.59518e-19	1.36195e-16	-9.03803	NA	NA	NA	1	1	1	0	3	1.95072	-5.77104	-3.18607	7.13403	-3.04255	8.53462	NA	NA	0.05109	7.8782e-09	0.00144218	9.74738e-13	0.0023458	1.40621e-17	NA	NA	0.570839	8.91221e-07	0.192692	4.99147e-10	0.174606	1.05783e-14	NA	NA
FCER1G	3.6508e-11	1.25487e-08	-6.6176	Brain_Cortex	5.44876e-15	5.16784e-12	-7.81609	Nerve_Tibial	1.66736e-18	1.03059e-15	8.77778	NA	NA	NA	1	1	1	0	3	1.95072	-5.77104	-3.18607	7.13403	3.07674	-8.25457	NA	NA	0.05109	7.8782e-09	0.00144218	9.74738e-13	0.00209279	1.52454e-16	NA	NA	0.570839	8.91221e-07	0.192692	4.99147e-10	0.178559	8.65246e-14	NA	NA
FCER1G	3.6508e-11	1.25487e-08	-6.6176	Brain_Cortex	5.44876e-15	5.16784e-12	-7.81609	Ovary	1.59518e-19	1.55073e-16	-9.03803	NA	NA	NA	1	1	1	0	3	1.95072	-5.77104	-3.18607	7.13403	-3.04255	8.53462	NA	NA	0.05109	7.8782e-09	0.00144218	9.74738e-13	0.0023458	1.40621e-17	NA	NA	0.570839	8.91221e-07	0.192692	4.99147e-10	0.178606	1.04004e-14	NA	NA
FCER1G	3.6508e-11	1.25487e-08	-6.6176	Brain_Cortex	5.44876e-15	5.16784e-12	-7.81609	Pancreas	1.59518e-19	1.42332e-16	-9.03803	NA	NA	NA	1	1	1	0	3	1.95072	-5.77104	-3.18607	7.13403	-3.04255	8.53462	NA	NA	0.05109	7.8782e-09	0.00144218	9.74738e-13	0.0023458	1.40621e-17	NA	NA	0.570839	8.91221e-07	0.192692	4.99147e-10	0.189359	9.38294e-15	NA	NA
FCER1G	3.6508e-11	1.25487e-08	-6.6176	Brain_Cortex	5.44876e-15	5.16784e-12	-7.81609	Pituitary	1.59518e-19	1.2503e-16	-9.03803	NA	NA	NA	1	1	1	0	3	1.95072	-5.77104	-3.18607	7.13403	-3.04255	8.53462	NA	NA	0.05109	7.8782e-09	0.00144218	9.74738e-13	0.0023458	1.40621e-17	NA	NA	0.570839	8.91221e-07	0.192692	4.99147e-10	0.19044	9.41458e-15	NA	NA
FCER1G	3.6508e-11	1.25487e-08	-6.6176	Brain_Cortex	5.44876e-15	5.16784e-12	-7.81609	Prostate	1.66736e-18	1.03286e-15	8.77778	NA	NA	NA	1	1	1	0	3	1.95072	-5.77104	-3.18607	7.13403	3.07674	-8.25457	NA	NA	0.05109	7.8782e-09	0.00144218	9.74738e-13	0.00209279	1.52454e-16	NA	NA	0.570839	8.91221e-07	0.192692	4.99147e-10	0.16522	8.90657e-14	NA	NA
FCER1G	3.6508e-11	1.25487e-08	-6.6176	Brain_Cortex	5.44876e-15	5.16784e-12	-7.81609	Skin_Sun_Exposed_Lower_leg	1.66736e-18	1.20803e-15	8.77778	NA	NA	NA	1	1	1	0	3	1.95072	-5.77104	-3.18607	7.13403	3.07674	-8.25457	NA	NA	0.05109	7.8782e-09	0.00144218	9.74738e-13	0.00209279	1.52454e-16	NA	NA	0.570839	8.91221e-07	0.192692	4.99147e-10	0.168002	8.29643e-14	NA	NA
FCER1G	3.6508e-11	1.25487e-08	-6.6176	Brain_Cortex	5.44876e-15	5.16784e-12	-7.81609	Spleen	1.66736e-18	1.26444e-15	8.77778	NA	NA	NA	1	1	1	0	3	1.95072	-5.77104	-3.18607	7.13403	3.07674	-8.25457	NA	NA	0.05109	7.8782e-09	0.00144218	9.74738e-13	0.00209279	1.52454e-16	NA	NA	0.570839	8.91221e-07	0.192692	4.99147e-10	0.163978	8.99132e-14	NA	NA
FCER1G	3.6508e-11	1.25487e-08	-6.6176	Brain_Cortex	5.44876e-15	5.16784e-12	-7.81609	Testis	1.66736e-18	1.49086e-15	8.77778	NA	NA	NA	1	1	1	0	3	1.95072	-5.77104	-3.18607	7.13403	3.07674	-8.25457	NA	NA	0.05109	7.8782e-09	0.00144218	9.74738e-13	0.00209279	1.52454e-16	NA	NA	0.570839	8.91221e-07	0.192692	4.99147e-10	0.208846	1.09444e-13	NA	NA
FCER1G	3.6508e-11	1.25487e-08	-6.6176	Brain_Cortex	5.44876e-15	5.16784e-12	-7.81609	Thyroid	1.59518e-19	1.04914e-16	-9.03803	NA	NA	NA	1	1	1	0	3	1.95072	-5.77104	-3.18607	7.13403	-3.04255	8.53462	NA	NA	0.05109	7.8782e-09	0.00144218	9.74738e-13	0.0023458	1.40621e-17	NA	NA	0.570839	8.91221e-07	0.192692	4.99147e-10	0.182978	8.60959e-15	NA	NA
FCER1G	3.6508e-11	1.25487e-08	-6.6176	Brain_Cortex	5.44876e-15	5.16784e-12	-7.81609	Uterus	1.59518e-19	1.36331e-16	-9.03803	NA	NA	NA	1	1	1	0	3	1.95072	-5.77104	-3.18607	7.13403	-3.04255	8.53462	NA	NA	0.05109	7.8782e-09	0.00144218	9.74738e-13	0.0023458	1.40621e-17	NA	NA	0.570839	8.91221e-07	0.192692	4.99147e-10	0.181533	9.94976e-15	NA	NA
FCER1G	3.6508e-11	1.25487e-08	-6.6176	Brain_Cortex	5.44876e-15	5.16784e-12	-7.81609	Whole_Blood	1.66736e-18	9.77946e-16	8.77778	NA	NA	NA	1	1	1	0	3	1.95072	-5.77104	-3.18607	7.13403	3.07674	-8.25457	NA	NA	0.05109	7.8782e-09	0.00144218	9.74738e-13	0.00209279	1.52454e-16	NA	NA	0.570839	8.91221e-07	0.192692	4.99147e-10	0.184993	8.89637e-14	NA	NA
FCER1G	3.6508e-11	1.25487e-08	-6.6176	Brain_Cortex	5.44876e-15	5.16784e-12	-7.81609	smultixcan	1.59518e-19	1.1513e-16	-7.39475	NA	NA	NA	1	1	1	0	3	1.95072	-5.77104	-3.18607	7.13403	-2.48936	6.98287	NA	NA	0.05109	7.8782e-09	0.00144218	9.74738e-13	0.0023458	1.40621e-17	NA	NA	0.570839	8.91221e-07	0.192692	4.99147e-10	0.184688	8.94622e-15	NA	NA
FCER1G	3.6508e-11	1.25487e-08	-6.6176	Brain_Frontal_Cortex_BA9	4.31619e-11	1.9737e-08	-6.5928	Adipose_Subcutaneous	1.59518e-19	1.14773e-16	-9.03803	NA	NA	NA	1	1	1	0	3	1.95072	-5.77104	-2.6736	6.01777	-3.04255	8.53462	NA	NA	0.05109	7.8782e-09	0.0075041	1.76833e-09	0.0023458	1.40621e-17	NA	NA	0.570839	8.91221e-07	0.38024	5.01369e-07	0.177553	9.08678e-15	NA	NA
FCER1G	3.6508e-11	1.25487e-08	-6.6176	Brain_Frontal_Cortex_BA9	4.31619e-11	1.9737e-08	-6.5928	Adipose_Visceral_Omentum	1.59518e-19	1.01217e-16	-9.03803	NA	NA	NA	1	1	1	0	3	1.95072	-5.77104	-2.6736	6.01777	-3.04255	8.53462	NA	NA	0.05109	7.8782e-09	0.0075041	1.76833e-09	0.0023458	1.40621e-17	NA	NA	0.570839	8.91221e-07	0.38024	5.01369e-07	0.182981	8.15849e-15	NA	NA
FCER1G	3.6508e-11	1.25487e-08	-6.6176	Brain_Frontal_Cortex_BA9	4.31619e-11	1.9737e-08	-6.5928	Adrenal_Gland	1.66736e-18	1.53087e-15	8.77778	NA	NA	NA	1	1	1	0	3	1.95072	-5.77104	-2.6736	6.01777	3.07674	-8.25457	NA	NA	0.05109	7.8782e-09	0.0075041	1.76833e-09	0.00209279	1.52454e-16	NA	NA	0.570839	8.91221e-07	0.38024	5.01369e-07	0.18724	7.95725e-14	NA	NA
FCER1G	3.6508e-11	1.25487e-08	-6.6176	Brain_Frontal_Cortex_BA9	4.31619e-11	1.9737e-08	-6.5928	Artery_Aorta	1.59518e-19	1.16237e-16	-9.03803	NA	NA	NA	1	1	1	0	3	1.95072	-5.77104	-2.6736	6.01777	-3.04255	8.53462	NA	NA	0.05109	7.8782e-09	0.0075041	1.76833e-09	0.0023458	1.40621e-17	NA	NA	0.570839	8.91221e-07	0.38024	5.01369e-07	0.185778	8.99385e-15	NA	NA
FCER1G	3.6508e-11	1.25487e-08	-6.6176	Brain_Frontal_Cortex_BA9	4.31619e-11	1.9737e-08	-6.5928	Artery_Coronary	1.59518e-19	1.18974e-16	-9.03803	NA	NA	NA	1	1	1	0	3	1.95072	-5.77104	-2.6736	6.01777	-3.04255	8.53462	NA	NA	0.05109	7.8782e-09	0.0075041	1.76833e-09	0.0023458	1.40621e-17	NA	NA	0.570839	8.91221e-07	0.38024	5.01369e-07	0.177521	9.92129e-15	NA	NA
FCER1G	3.6508e-11	1.25487e-08	-6.6176	Brain_Frontal_Cortex_BA9	4.31619e-11	1.9737e-08	-6.5928	Brain_Caudate_basal_ganglia	1.59518e-19	1.27107e-16	-9.03803	NA	NA	NA	1	1	1	0	3	1.95072	-5.77104	-2.6736	6.01777	-3.04255	8.53462	NA	NA	0.05109	7.8782e-09	0.0075041	1.76833e-09	0.0023458	1.40621e-17	NA	NA	0.570839	8.91221e-07	0.38024	5.01369e-07	0.200057	9.81457e-15	NA	NA
FCER1G	3.6508e-11	1.25487e-08	-6.6176	Brain_Frontal_Cortex_BA9	4.31619e-11	1.9737e-08	-6.5928	Brain_Cerebellar_Hemisphere	1.59518e-19	9.44995e-17	9.03803	NA	NA	NA	1	1	1	0	3	1.95072	-5.77104	-2.6736	6.01777	3.04255	-8.53462	NA	NA	0.05109	7.8782e-09	0.0075041	1.76833e-09	0.0023458	1.40621e-17	NA	NA	0.570839	8.91221e-07	0.38024	5.01369e-07	0.174198	8.77785e-15	NA	NA
FCER1G	3.6508e-11	1.25487e-08	-6.6176	Brain_Frontal_Cortex_BA9	4.31619e-11	1.9737e-08	-6.5928	Brain_Cortex	1.59518e-19	1.40449e-16	-9.03803	NA	NA	NA	1	1	1	0	3	1.95072	-5.77104	-2.6736	6.01777	-3.04255	8.53462	NA	NA	0.05109	7.8782e-09	0.0075041	1.76833e-09	0.0023458	1.40621e-17	NA	NA	0.570839	8.91221e-07	0.38024	5.01369e-07	0.186622	1.07798e-14	NA	NA
FCER1G	3.6508e-11	1.25487e-08	-6.6176	Brain_Frontal_Cortex_BA9	4.31619e-11	1.9737e-08	-6.5928	Brain_Frontal_Cortex_BA9	1.59518e-19	1.12161e-16	-9.03803	NA	NA	NA	1	1	1	0	3	1.95072	-5.77104	-2.6736	6.01777	-3.04255	8.53462	NA	NA	0.05109	7.8782e-09	0.0075041	1.76833e-09	0.0023458	1.40621e-17	NA	NA	0.570839	8.91221e-07	0.38024	5.01369e-07	0.194169	9.48622e-15	NA	NA
FCER1G	3.6508e-11	1.25487e-08	-6.6176	Brain_Frontal_Cortex_BA9	4.31619e-11	1.9737e-08	-6.5928	Brain_Hippocampus	1.59518e-19	2.61025e-16	-9.03803	NA	NA	NA	1	1	1	0	3	1.95072	-5.77104	-2.6736	6.01777	-3.04255	8.53462	NA	NA	0.05109	7.8782e-09	0.0075041	1.76833e-09	0.0023458	1.40621e-17	NA	NA	0.570839	8.91221e-07	0.38024	5.01369e-07	0.201833	1.57325e-14	NA	NA
FCER1G	3.6508e-11	1.25487e-08	-6.6176	Brain_Frontal_Cortex_BA9	4.31619e-11	1.9737e-08	-6.5928	Brain_Hypothalamus	1.59518e-19	2.01975e-16	-9.03803	NA	NA	NA	1	1	1	0	3	1.95072	-5.77104	-2.6736	6.01777	-3.04255	8.53462	NA	NA	0.05109	7.8782e-09	0.0075041	1.76833e-09	0.0023458	1.40621e-17	NA	NA	0.570839	8.91221e-07	0.38024	5.01369e-07	0.211087	1.4473e-14	NA	NA
FCER1G	3.6508e-11	1.25487e-08	-6.6176	Brain_Frontal_Cortex_BA9	4.31619e-11	1.9737e-08	-6.5928	Brain_Nucleus_accumbens_basal_ganglia	1.66736e-18	1.4229e-15	8.77778	NA	NA	NA	1	1	1	0	3	1.95072	-5.77104	-2.6736	6.01777	3.07674	-8.25457	NA	NA	0.05109	7.8782e-09	0.0075041	1.76833e-09	0.00209279	1.52454e-16	NA	NA	0.570839	8.91221e-07	0.38024	5.01369e-07	0.176464	1.0024e-13	NA	NA
FCER1G	3.6508e-11	1.25487e-08	-6.6176	Brain_Frontal_Cortex_BA9	4.31619e-11	1.9737e-08	-6.5928	Brain_Substantia_nigra	1.59518e-19	2.00483e-16	-9.03803	NA	NA	NA	1	1	1	0	3	1.95072	-5.77104	-2.6736	6.01777	-3.04255	8.53462	NA	NA	0.05109	7.8782e-09	0.0075041	1.76833e-09	0.0023458	1.40621e-17	NA	NA	0.570839	8.91221e-07	0.38024	5.01369e-07	0.212299	1.27747e-14	NA	NA
FCER1G	3.6508e-11	1.25487e-08	-6.6176	Brain_Frontal_Cortex_BA9	4.31619e-11	1.9737e-08	-6.5928	Cells_EBV-transformed_lymphocytes	1.59518e-19	1.25467e-16	-9.03803	NA	NA	NA	1	1	1	0	3	1.95072	-5.77104	-2.6736	6.01777	-3.04255	8.53462	NA	NA	0.05109	7.8782e-09	0.0075041	1.76833e-09	0.0023458	1.40621e-17	NA	NA	0.570839	8.91221e-07	0.38024	5.01369e-07	0.175003	9.51613e-15	NA	NA
FCER1G	3.6508e-11	1.25487e-08	-6.6176	Brain_Frontal_Cortex_BA9	4.31619e-11	1.9737e-08	-6.5928	Colon_Transverse	1.59518e-19	1.10715e-16	-9.03803	NA	NA	NA	1	1	1	0	3	1.95072	-5.77104	-2.6736	6.01777	-3.04255	8.53462	NA	NA	0.05109	7.8782e-09	0.0075041	1.76833e-09	0.0023458	1.40621e-17	NA	NA	0.570839	8.91221e-07	0.38024	5.01369e-07	0.187346	9.1325e-15	NA	NA
FCER1G	3.6508e-11	1.25487e-08	-6.6176	Brain_Frontal_Cortex_BA9	4.31619e-11	1.9737e-08	-6.5928	Esophagus_Gastroesophageal_Junction	1.66736e-18	1.03043e-15	8.77778	NA	NA	NA	1	1	1	0	3	1.95072	-5.77104	-2.6736	6.01777	3.07674	-8.25457	NA	NA	0.05109	7.8782e-09	0.0075041	1.76833e-09	0.00209279	1.52454e-16	NA	NA	0.570839	8.91221e-07	0.38024	5.01369e-07	0.180236	7.35441e-14	NA	NA
FCER1G	3.6508e-11	1.25487e-08	-6.6176	Brain_Frontal_Cortex_BA9	4.31619e-11	1.9737e-08	-6.5928	Esophagus_Mucosa	1.59518e-19	9.98294e-17	-9.03803	NA	NA	NA	1	1	1	0	3	1.95072	-5.77104	-2.6736	6.01777	-3.04255	8.53462	NA	NA	0.05109	7.8782e-09	0.0075041	1.76833e-09	0.0023458	1.40621e-17	NA	NA	0.570839	8.91221e-07	0.38024	5.01369e-07	0.181941	8.2328e-15	NA	NA
FCER1G	3.6508e-11	1.25487e-08	-6.6176	Brain_Frontal_Cortex_BA9	4.31619e-11	1.9737e-08	-6.5928	Heart_Left_Ventricle	1.59518e-19	1.07309e-16	-9.03803	NA	NA	NA	1	1	1	0	3	1.95072	-5.77104	-2.6736	6.01777	-3.04255	8.53462	NA	NA	0.05109	7.8782e-09	0.0075041	1.76833e-09	0.0023458	1.40621e-17	NA	NA	0.570839	8.91221e-07	0.38024	5.01369e-07	0.187648	7.35512e-15	NA	NA
FCER1G	3.6508e-11	1.25487e-08	-6.6176	Brain_Frontal_Cortex_BA9	4.31619e-11	1.9737e-08	-6.5928	Liver	1.59518e-19	1.4561e-16	-9.03803	NA	NA	NA	1	1	1	0	3	1.95072	-5.77104	-2.6736	6.01777	-3.04255	8.53462	NA	NA	0.05109	7.8782e-09	0.0075041	1.76833e-09	0.0023458	1.40621e-17	NA	NA	0.570839	8.91221e-07	0.38024	5.01369e-07	0.19446	1.16417e-14	NA	NA
FCER1G	3.6508e-11	1.25487e-08	-6.6176	Brain_Frontal_Cortex_BA9	4.31619e-11	1.9737e-08	-6.5928	Lung	1.59518e-19	1.0228e-16	-9.03803	NA	NA	NA	1	1	1	0	3	1.95072	-5.77104	-2.6736	6.01777	-3.04255	8.53462	NA	NA	0.05109	7.8782e-09	0.0075041	1.76833e-09	0.0023458	1.40621e-17	NA	NA	0.570839	8.91221e-07	0.38024	5.01369e-07	0.17416	8.85461e-15	NA	NA
FCER1G	3.6508e-11	1.25487e-08	-6.6176	Brain_Frontal_Cortex_BA9	4.31619e-11	1.9737e-08	-6.5928	Minor_Salivary_Gland	1.59518e-19	1.36195e-16	-9.03803	NA	NA	NA	1	1	1	0	3	1.95072	-5.77104	-2.6736	6.01777	-3.04255	8.53462	NA	NA	0.05109	7.8782e-09	0.0075041	1.76833e-09	0.0023458	1.40621e-17	NA	NA	0.570839	8.91221e-07	0.38024	5.01369e-07	0.174606	1.05783e-14	NA	NA
FCER1G	3.6508e-11	1.25487e-08	-6.6176	Brain_Frontal_Cortex_BA9	4.31619e-11	1.9737e-08	-6.5928	Nerve_Tibial	1.66736e-18	1.03059e-15	8.77778	NA	NA	NA	1	1	1	0	3	1.95072	-5.77104	-2.6736	6.01777	3.07674	-8.25457	NA	NA	0.05109	7.8782e-09	0.0075041	1.76833e-09	0.00209279	1.52454e-16	NA	NA	0.570839	8.91221e-07	0.38024	5.01369e-07	0.178559	8.65246e-14	NA	NA
FCER1G	3.6508e-11	1.25487e-08	-6.6176	Brain_Frontal_Cortex_BA9	4.31619e-11	1.9737e-08	-6.5928	Ovary	1.59518e-19	1.55073e-16	-9.03803	NA	NA	NA	1	1	1	0	3	1.95072	-5.77104	-2.6736	6.01777	-3.04255	8.53462	NA	NA	0.05109	7.8782e-09	0.0075041	1.76833e-09	0.0023458	1.40621e-17	NA	NA	0.570839	8.91221e-07	0.38024	5.01369e-07	0.178606	1.04004e-14	NA	NA
FCER1G	3.6508e-11	1.25487e-08	-6.6176	Brain_Frontal_Cortex_BA9	4.31619e-11	1.9737e-08	-6.5928	Pancreas	1.59518e-19	1.42332e-16	-9.03803	NA	NA	NA	1	1	1	0	3	1.95072	-5.77104	-2.6736	6.01777	-3.04255	8.53462	NA	NA	0.05109	7.8782e-09	0.0075041	1.76833e-09	0.0023458	1.40621e-17	NA	NA	0.570839	8.91221e-07	0.38024	5.01369e-07	0.189359	9.38294e-15	NA	NA
FCER1G	3.6508e-11	1.25487e-08	-6.6176	Brain_Frontal_Cortex_BA9	4.31619e-11	1.9737e-08	-6.5928	Pituitary	1.59518e-19	1.2503e-16	-9.03803	NA	NA	NA	1	1	1	0	3	1.95072	-5.77104	-2.6736	6.01777	-3.04255	8.53462	NA	NA	0.05109	7.8782e-09	0.0075041	1.76833e-09	0.0023458	1.40621e-17	NA	NA	0.570839	8.91221e-07	0.38024	5.01369e-07	0.19044	9.41458e-15	NA	NA
FCER1G	3.6508e-11	1.25487e-08	-6.6176	Brain_Frontal_Cortex_BA9	4.31619e-11	1.9737e-08	-6.5928	Prostate	1.66736e-18	1.03286e-15	8.77778	NA	NA	NA	1	1	1	0	3	1.95072	-5.77104	-2.6736	6.01777	3.07674	-8.25457	NA	NA	0.05109	7.8782e-09	0.0075041	1.76833e-09	0.00209279	1.52454e-16	NA	NA	0.570839	8.91221e-07	0.38024	5.01369e-07	0.16522	8.90657e-14	NA	NA
FCER1G	3.6508e-11	1.25487e-08	-6.6176	Brain_Frontal_Cortex_BA9	4.31619e-11	1.9737e-08	-6.5928	Skin_Sun_Exposed_Lower_leg	1.66736e-18	1.20803e-15	8.77778	NA	NA	NA	1	1	1	0	3	1.95072	-5.77104	-2.6736	6.01777	3.07674	-8.25457	NA	NA	0.05109	7.8782e-09	0.0075041	1.76833e-09	0.00209279	1.52454e-16	NA	NA	0.570839	8.91221e-07	0.38024	5.01369e-07	0.168002	8.29643e-14	NA	NA
FCER1G	3.6508e-11	1.25487e-08	-6.6176	Brain_Frontal_Cortex_BA9	4.31619e-11	1.9737e-08	-6.5928	Spleen	1.66736e-18	1.26444e-15	8.77778	NA	NA	NA	1	1	1	0	3	1.95072	-5.77104	-2.6736	6.01777	3.07674	-8.25457	NA	NA	0.05109	7.8782e-09	0.0075041	1.76833e-09	0.00209279	1.52454e-16	NA	NA	0.570839	8.91221e-07	0.38024	5.01369e-07	0.163978	8.99132e-14	NA	NA
FCER1G	3.6508e-11	1.25487e-08	-6.6176	Brain_Frontal_Cortex_BA9	4.31619e-11	1.9737e-08	-6.5928	Testis	1.66736e-18	1.49086e-15	8.77778	NA	NA	NA	1	1	1	0	3	1.95072	-5.77104	-2.6736	6.01777	3.07674	-8.25457	NA	NA	0.05109	7.8782e-09	0.0075041	1.76833e-09	0.00209279	1.52454e-16	NA	NA	0.570839	8.91221e-07	0.38024	5.01369e-07	0.208846	1.09444e-13	NA	NA
FCER1G	3.6508e-11	1.25487e-08	-6.6176	Brain_Frontal_Cortex_BA9	4.31619e-11	1.9737e-08	-6.5928	Thyroid	1.59518e-19	1.04914e-16	-9.03803	NA	NA	NA	1	1	1	0	3	1.95072	-5.77104	-2.6736	6.01777	-3.04255	8.53462	NA	NA	0.05109	7.8782e-09	0.0075041	1.76833e-09	0.0023458	1.40621e-17	NA	NA	0.570839	8.91221e-07	0.38024	5.01369e-07	0.182978	8.60959e-15	NA	NA
FCER1G	3.6508e-11	1.25487e-08	-6.6176	Brain_Frontal_Cortex_BA9	4.31619e-11	1.9737e-08	-6.5928	Uterus	1.59518e-19	1.36331e-16	-9.03803	NA	NA	NA	1	1	1	0	3	1.95072	-5.77104	-2.6736	6.01777	-3.04255	8.53462	NA	NA	0.05109	7.8782e-09	0.0075041	1.76833e-09	0.0023458	1.40621e-17	NA	NA	0.570839	8.91221e-07	0.38024	5.01369e-07	0.181533	9.94976e-15	NA	NA
FCER1G	3.6508e-11	1.25487e-08	-6.6176	Brain_Frontal_Cortex_BA9	4.31619e-11	1.9737e-08	-6.5928	Whole_Blood	1.66736e-18	9.77946e-16	8.77778	NA	NA	NA	1	1	1	0	3	1.95072	-5.77104	-2.6736	6.01777	3.07674	-8.25457	NA	NA	0.05109	7.8782e-09	0.0075041	1.76833e-09	0.00209279	1.52454e-16	NA	NA	0.570839	8.91221e-07	0.38024	5.01369e-07	0.184993	8.89637e-14	NA	NA
FCER1G	3.6508e-11	1.25487e-08	-6.6176	Brain_Frontal_Cortex_BA9	4.31619e-11	1.9737e-08	-6.5928	smultixcan	1.59518e-19	1.1513e-16	-7.39475	NA	NA	NA	1	1	1	0	3	1.95072	-5.77104	-2.6736	6.01777	-2.48936	6.98287	NA	NA	0.05109	7.8782e-09	0.0075041	1.76833e-09	0.0023458	1.40621e-17	NA	NA	0.570839	8.91221e-07	0.38024	5.01369e-07	0.184688	8.94622e-15	NA	NA
FCER1G	3.6508e-11	1.25487e-08	-6.6176	Brain_Hypothalamus	1.59518e-19	2.09261e-16	-9.03803	Adipose_Subcutaneous	1.59518e-19	1.14773e-16	-9.03803	NA	NA	NA	1	1	1	0	3	1.95072	-5.77104	-3.04255	8.53462	-3.04255	8.53462	NA	NA	0.05109	7.8782e-09	0.0023458	1.40621e-17	0.0023458	1.40621e-17	NA	NA	0.570839	8.91221e-07	0.237189	1.48777e-14	0.177553	9.08678e-15	NA	NA
FCER1G	3.6508e-11	1.25487e-08	-6.6176	Brain_Hypothalamus	1.59518e-19	2.09261e-16	-9.03803	Adipose_Visceral_Omentum	1.59518e-19	1.01217e-16	-9.03803	NA	NA	NA	1	1	1	0	3	1.95072	-5.77104	-3.04255	8.53462	-3.04255	8.53462	NA	NA	0.05109	7.8782e-09	0.0023458	1.40621e-17	0.0023458	1.40621e-17	NA	NA	0.570839	8.91221e-07	0.237189	1.48777e-14	0.182981	8.15849e-15	NA	NA
FCER1G	3.6508e-11	1.25487e-08	-6.6176	Brain_Hypothalamus	1.59518e-19	2.09261e-16	-9.03803	Adrenal_Gland	1.66736e-18	1.53087e-15	8.77778	NA	NA	NA	1	1	1	0	3	1.95072	-5.77104	-3.04255	8.53462	3.07674	-8.25457	NA	NA	0.05109	7.8782e-09	0.0023458	1.40621e-17	0.00209279	1.52454e-16	NA	NA	0.570839	8.91221e-07	0.237189	1.48777e-14	0.18724	7.95725e-14	NA	NA
FCER1G	3.6508e-11	1.25487e-08	-6.6176	Brain_Hypothalamus	1.59518e-19	2.09261e-16	-9.03803	Artery_Aorta	1.59518e-19	1.16237e-16	-9.03803	NA	NA	NA	1	1	1	0	3	1.95072	-5.77104	-3.04255	8.53462	-3.04255	8.53462	NA	NA	0.05109	7.8782e-09	0.0023458	1.40621e-17	0.0023458	1.40621e-17	NA	NA	0.570839	8.91221e-07	0.237189	1.48777e-14	0.185778	8.99385e-15	NA	NA
FCER1G	3.6508e-11	1.25487e-08	-6.6176	Brain_Hypothalamus	1.59518e-19	2.09261e-16	-9.03803	Artery_Coronary	1.59518e-19	1.18974e-16	-9.03803	NA	NA	NA	1	1	1	0	3	1.95072	-5.77104	-3.04255	8.53462	-3.04255	8.53462	NA	NA	0.05109	7.8782e-09	0.0023458	1.40621e-17	0.0023458	1.40621e-17	NA	NA	0.570839	8.91221e-07	0.237189	1.48777e-14	0.177521	9.92129e-15	NA	NA
FCER1G	3.6508e-11	1.25487e-08	-6.6176	Brain_Hypothalamus	1.59518e-19	2.09261e-16	-9.03803	Brain_Caudate_basal_ganglia	1.59518e-19	1.27107e-16	-9.03803	NA	NA	NA	1	1	1	0	3	1.95072	-5.77104	-3.04255	8.53462	-3.04255	8.53462	NA	NA	0.05109	7.8782e-09	0.0023458	1.40621e-17	0.0023458	1.40621e-17	NA	NA	0.570839	8.91221e-07	0.237189	1.48777e-14	0.200057	9.81457e-15	NA	NA
FCER1G	3.6508e-11	1.25487e-08	-6.6176	Brain_Hypothalamus	1.59518e-19	2.09261e-16	-9.03803	Brain_Cerebellar_Hemisphere	1.59518e-19	9.44995e-17	9.03803	NA	NA	NA	1	1	1	0	3	1.95072	-5.77104	-3.04255	8.53462	3.04255	-8.53462	NA	NA	0.05109	7.8782e-09	0.0023458	1.40621e-17	0.0023458	1.40621e-17	NA	NA	0.570839	8.91221e-07	0.237189	1.48777e-14	0.174198	8.77785e-15	NA	NA
FCER1G	3.6508e-11	1.25487e-08	-6.6176	Brain_Hypothalamus	1.59518e-19	2.09261e-16	-9.03803	Brain_Cortex	1.59518e-19	1.40449e-16	-9.03803	NA	NA	NA	1	1	1	0	3	1.95072	-5.77104	-3.04255	8.53462	-3.04255	8.53462	NA	NA	0.05109	7.8782e-09	0.0023458	1.40621e-17	0.0023458	1.40621e-17	NA	NA	0.570839	8.91221e-07	0.237189	1.48777e-14	0.186622	1.07798e-14	NA	NA
FCER1G	3.6508e-11	1.25487e-08	-6.6176	Brain_Hypothalamus	1.59518e-19	2.09261e-16	-9.03803	Brain_Frontal_Cortex_BA9	1.59518e-19	1.12161e-16	-9.03803	NA	NA	NA	1	1	1	0	3	1.95072	-5.77104	-3.04255	8.53462	-3.04255	8.53462	NA	NA	0.05109	7.8782e-09	0.0023458	1.40621e-17	0.0023458	1.40621e-17	NA	NA	0.570839	8.91221e-07	0.237189	1.48777e-14	0.194169	9.48622e-15	NA	NA
FCER1G	3.6508e-11	1.25487e-08	-6.6176	Brain_Hypothalamus	1.59518e-19	2.09261e-16	-9.03803	Brain_Hippocampus	1.59518e-19	2.61025e-16	-9.03803	NA	NA	NA	1	1	1	0	3	1.95072	-5.77104	-3.04255	8.53462	-3.04255	8.53462	NA	NA	0.05109	7.8782e-09	0.0023458	1.40621e-17	0.0023458	1.40621e-17	NA	NA	0.570839	8.91221e-07	0.237189	1.48777e-14	0.201833	1.57325e-14	NA	NA
FCER1G	3.6508e-11	1.25487e-08	-6.6176	Brain_Hypothalamus	1.59518e-19	2.09261e-16	-9.03803	Brain_Hypothalamus	1.59518e-19	2.01975e-16	-9.03803	NA	NA	NA	1	1	1	0	3	1.95072	-5.77104	-3.04255	8.53462	-3.04255	8.53462	NA	NA	0.05109	7.8782e-09	0.0023458	1.40621e-17	0.0023458	1.40621e-17	NA	NA	0.570839	8.91221e-07	0.237189	1.48777e-14	0.211087	1.4473e-14	NA	NA
FCER1G	3.6508e-11	1.25487e-08	-6.6176	Brain_Hypothalamus	1.59518e-19	2.09261e-16	-9.03803	Brain_Nucleus_accumbens_basal_ganglia	1.66736e-18	1.4229e-15	8.77778	NA	NA	NA	1	1	1	0	3	1.95072	-5.77104	-3.04255	8.53462	3.07674	-8.25457	NA	NA	0.05109	7.8782e-09	0.0023458	1.40621e-17	0.00209279	1.52454e-16	NA	NA	0.570839	8.91221e-07	0.237189	1.48777e-14	0.176464	1.0024e-13	NA	NA
FCER1G	3.6508e-11	1.25487e-08	-6.6176	Brain_Hypothalamus	1.59518e-19	2.09261e-16	-9.03803	Brain_Substantia_nigra	1.59518e-19	2.00483e-16	-9.03803	NA	NA	NA	1	1	1	0	3	1.95072	-5.77104	-3.04255	8.53462	-3.04255	8.53462	NA	NA	0.05109	7.8782e-09	0.0023458	1.40621e-17	0.0023458	1.40621e-17	NA	NA	0.570839	8.91221e-07	0.237189	1.48777e-14	0.212299	1.27747e-14	NA	NA
FCER1G	3.6508e-11	1.25487e-08	-6.6176	Brain_Hypothalamus	1.59518e-19	2.09261e-16	-9.03803	Cells_EBV-transformed_lymphocytes	1.59518e-19	1.25467e-16	-9.03803	NA	NA	NA	1	1	1	0	3	1.95072	-5.77104	-3.04255	8.53462	-3.04255	8.53462	NA	NA	0.05109	7.8782e-09	0.0023458	1.40621e-17	0.0023458	1.40621e-17	NA	NA	0.570839	8.91221e-07	0.237189	1.48777e-14	0.175003	9.51613e-15	NA	NA
FCER1G	3.6508e-11	1.25487e-08	-6.6176	Brain_Hypothalamus	1.59518e-19	2.09261e-16	-9.03803	Colon_Transverse	1.59518e-19	1.10715e-16	-9.03803	NA	NA	NA	1	1	1	0	3	1.95072	-5.77104	-3.04255	8.53462	-3.04255	8.53462	NA	NA	0.05109	7.8782e-09	0.0023458	1.40621e-17	0.0023458	1.40621e-17	NA	NA	0.570839	8.91221e-07	0.237189	1.48777e-14	0.187346	9.1325e-15	NA	NA
FCER1G	3.6508e-11	1.25487e-08	-6.6176	Brain_Hypothalamus	1.59518e-19	2.09261e-16	-9.03803	Esophagus_Gastroesophageal_Junction	1.66736e-18	1.03043e-15	8.77778	NA	NA	NA	1	1	1	0	3	1.95072	-5.77104	-3.04255	8.53462	3.07674	-8.25457	NA	NA	0.05109	7.8782e-09	0.0023458	1.40621e-17	0.00209279	1.52454e-16	NA	NA	0.570839	8.91221e-07	0.237189	1.48777e-14	0.180236	7.35441e-14	NA	NA
FCER1G	3.6508e-11	1.25487e-08	-6.6176	Brain_Hypothalamus	1.59518e-19	2.09261e-16	-9.03803	Esophagus_Mucosa	1.59518e-19	9.98294e-17	-9.03803	NA	NA	NA	1	1	1	0	3	1.95072	-5.77104	-3.04255	8.53462	-3.04255	8.53462	NA	NA	0.05109	7.8782e-09	0.0023458	1.40621e-17	0.0023458	1.40621e-17	NA	NA	0.570839	8.91221e-07	0.237189	1.48777e-14	0.181941	8.2328e-15	NA	NA
FCER1G	3.6508e-11	1.25487e-08	-6.6176	Brain_Hypothalamus	1.59518e-19	2.09261e-16	-9.03803	Heart_Left_Ventricle	1.59518e-19	1.07309e-16	-9.03803	NA	NA	NA	1	1	1	0	3	1.95072	-5.77104	-3.04255	8.53462	-3.04255	8.53462	NA	NA	0.05109	7.8782e-09	0.0023458	1.40621e-17	0.0023458	1.40621e-17	NA	NA	0.570839	8.91221e-07	0.237189	1.48777e-14	0.187648	7.35512e-15	NA	NA
FCER1G	3.6508e-11	1.25487e-08	-6.6176	Brain_Hypothalamus	1.59518e-19	2.09261e-16	-9.03803	Liver	1.59518e-19	1.4561e-16	-9.03803	NA	NA	NA	1	1	1	0	3	1.95072	-5.77104	-3.04255	8.53462	-3.04255	8.53462	NA	NA	0.05109	7.8782e-09	0.0023458	1.40621e-17	0.0023458	1.40621e-17	NA	NA	0.570839	8.91221e-07	0.237189	1.48777e-14	0.19446	1.16417e-14	NA	NA
FCER1G	3.6508e-11	1.25487e-08	-6.6176	Brain_Hypothalamus	1.59518e-19	2.09261e-16	-9.03803	Lung	1.59518e-19	1.0228e-16	-9.03803	NA	NA	NA	1	1	1	0	3	1.95072	-5.77104	-3.04255	8.53462	-3.04255	8.53462	NA	NA	0.05109	7.8782e-09	0.0023458	1.40621e-17	0.0023458	1.40621e-17	NA	NA	0.570839	8.91221e-07	0.237189	1.48777e-14	0.17416	8.85461e-15	NA	NA
FCER1G	3.6508e-11	1.25487e-08	-6.6176	Brain_Hypothalamus	1.59518e-19	2.09261e-16	-9.03803	Minor_Salivary_Gland	1.59518e-19	1.36195e-16	-9.03803	NA	NA	NA	1	1	1	0	3	1.95072	-5.77104	-3.04255	8.53462	-3.04255	8.53462	NA	NA	0.05109	7.8782e-09	0.0023458	1.40621e-17	0.0023458	1.40621e-17	NA	NA	0.570839	8.91221e-07	0.237189	1.48777e-14	0.174606	1.05783e-14	NA	NA
FCER1G	3.6508e-11	1.25487e-08	-6.6176	Brain_Hypothalamus	1.59518e-19	2.09261e-16	-9.03803	Nerve_Tibial	1.66736e-18	1.03059e-15	8.77778	NA	NA	NA	1	1	1	0	3	1.95072	-5.77104	-3.04255	8.53462	3.07674	-8.25457	NA	NA	0.05109	7.8782e-09	0.0023458	1.40621e-17	0.00209279	1.52454e-16	NA	NA	0.570839	8.91221e-07	0.237189	1.48777e-14	0.178559	8.65246e-14	NA	NA
FCER1G	3.6508e-11	1.25487e-08	-6.6176	Brain_Hypothalamus	1.59518e-19	2.09261e-16	-9.03803	Ovary	1.59518e-19	1.55073e-16	-9.03803	NA	NA	NA	1	1	1	0	3	1.95072	-5.77104	-3.04255	8.53462	-3.04255	8.53462	NA	NA	0.05109	7.8782e-09	0.0023458	1.40621e-17	0.0023458	1.40621e-17	NA	NA	0.570839	8.91221e-07	0.237189	1.48777e-14	0.178606	1.04004e-14	NA	NA
FCER1G	3.6508e-11	1.25487e-08	-6.6176	Brain_Hypothalamus	1.59518e-19	2.09261e-16	-9.03803	Pancreas	1.59518e-19	1.42332e-16	-9.03803	NA	NA	NA	1	1	1	0	3	1.95072	-5.77104	-3.04255	8.53462	-3.04255	8.53462	NA	NA	0.05109	7.8782e-09	0.0023458	1.40621e-17	0.0023458	1.40621e-17	NA	NA	0.570839	8.91221e-07	0.237189	1.48777e-14	0.189359	9.38294e-15	NA	NA
FCER1G	3.6508e-11	1.25487e-08	-6.6176	Brain_Hypothalamus	1.59518e-19	2.09261e-16	-9.03803	Pituitary	1.59518e-19	1.2503e-16	-9.03803	NA	NA	NA	1	1	1	0	3	1.95072	-5.77104	-3.04255	8.53462	-3.04255	8.53462	NA	NA	0.05109	7.8782e-09	0.0023458	1.40621e-17	0.0023458	1.40621e-17	NA	NA	0.570839	8.91221e-07	0.237189	1.48777e-14	0.19044	9.41458e-15	NA	NA
FCER1G	3.6508e-11	1.25487e-08	-6.6176	Brain_Hypothalamus	1.59518e-19	2.09261e-16	-9.03803	Prostate	1.66736e-18	1.03286e-15	8.77778	NA	NA	NA	1	1	1	0	3	1.95072	-5.77104	-3.04255	8.53462	3.07674	-8.25457	NA	NA	0.05109	7.8782e-09	0.0023458	1.40621e-17	0.00209279	1.52454e-16	NA	NA	0.570839	8.91221e-07	0.237189	1.48777e-14	0.16522	8.90657e-14	NA	NA
FCER1G	3.6508e-11	1.25487e-08	-6.6176	Brain_Hypothalamus	1.59518e-19	2.09261e-16	-9.03803	Skin_Sun_Exposed_Lower_leg	1.66736e-18	1.20803e-15	8.77778	NA	NA	NA	1	1	1	0	3	1.95072	-5.77104	-3.04255	8.53462	3.07674	-8.25457	NA	NA	0.05109	7.8782e-09	0.0023458	1.40621e-17	0.00209279	1.52454e-16	NA	NA	0.570839	8.91221e-07	0.237189	1.48777e-14	0.168002	8.29643e-14	NA	NA
FCER1G	3.6508e-11	1.25487e-08	-6.6176	Brain_Hypothalamus	1.59518e-19	2.09261e-16	-9.03803	Spleen	1.66736e-18	1.26444e-15	8.77778	NA	NA	NA	1	1	1	0	3	1.95072	-5.77104	-3.04255	8.53462	3.07674	-8.25457	NA	NA	0.05109	7.8782e-09	0.0023458	1.40621e-17	0.00209279	1.52454e-16	NA	NA	0.570839	8.91221e-07	0.237189	1.48777e-14	0.163978	8.99132e-14	NA	NA
FCER1G	3.6508e-11	1.25487e-08	-6.6176	Brain_Hypothalamus	1.59518e-19	2.09261e-16	-9.03803	Testis	1.66736e-18	1.49086e-15	8.77778	NA	NA	NA	1	1	1	0	3	1.95072	-5.77104	-3.04255	8.53462	3.07674	-8.25457	NA	NA	0.05109	7.8782e-09	0.0023458	1.40621e-17	0.00209279	1.52454e-16	NA	NA	0.570839	8.91221e-07	0.237189	1.48777e-14	0.208846	1.09444e-13	NA	NA
FCER1G	3.6508e-11	1.25487e-08	-6.6176	Brain_Hypothalamus	1.59518e-19	2.09261e-16	-9.03803	Thyroid	1.59518e-19	1.04914e-16	-9.03803	NA	NA	NA	1	1	1	0	3	1.95072	-5.77104	-3.04255	8.53462	-3.04255	8.53462	NA	NA	0.05109	7.8782e-09	0.0023458	1.40621e-17	0.0023458	1.40621e-17	NA	NA	0.570839	8.91221e-07	0.237189	1.48777e-14	0.182978	8.60959e-15	NA	NA
FCER1G	3.6508e-11	1.25487e-08	-6.6176	Brain_Hypothalamus	1.59518e-19	2.09261e-16	-9.03803	Uterus	1.59518e-19	1.36331e-16	-9.03803	NA	NA	NA	1	1	1	0	3	1.95072	-5.77104	-3.04255	8.53462	-3.04255	8.53462	NA	NA	0.05109	7.8782e-09	0.0023458	1.40621e-17	0.0023458	1.40621e-17	NA	NA	0.570839	8.91221e-07	0.237189	1.48777e-14	0.181533	9.94976e-15	NA	NA
FCER1G	3.6508e-11	1.25487e-08	-6.6176	Brain_Hypothalamus	1.59518e-19	2.09261e-16	-9.03803	Whole_Blood	1.66736e-18	9.77946e-16	8.77778	NA	NA	NA	1	1	1	0	3	1.95072	-5.77104	-3.04255	8.53462	3.07674	-8.25457	NA	NA	0.05109	7.8782e-09	0.0023458	1.40621e-17	0.00209279	1.52454e-16	NA	NA	0.570839	8.91221e-07	0.237189	1.48777e-14	0.184993	8.89637e-14	NA	NA
FCER1G	3.6508e-11	1.25487e-08	-6.6176	Brain_Hypothalamus	1.59518e-19	2.09261e-16	-9.03803	smultixcan	1.59518e-19	1.1513e-16	-7.39475	NA	NA	NA	1	1	1	0	3	1.95072	-5.77104	-3.04255	8.53462	-2.48936	6.98287	NA	NA	0.05109	7.8782e-09	0.0023458	1.40621e-17	0.0023458	1.40621e-17	NA	NA	0.570839	8.91221e-07	0.237189	1.48777e-14	0.184688	8.94622e-15	NA	NA
FCER1G	3.6508e-11	1.25487e-08	-6.6176	Brain_Nucleus_accumbens_basal_ganglia	1.48295e-10	7.22111e-08	-6.40712	Adipose_Subcutaneous	1.59518e-19	1.14773e-16	-9.03803	NA	NA	NA	1	1	1	0	3	1.95072	-5.77104	-2.28914	6.00147	-3.04255	8.53462	NA	NA	0.05109	7.8782e-09	0.0220714	1.95537e-09	0.0023458	1.40621e-17	NA	NA	0.570839	8.91221e-07	0.524931	5.84752e-07	0.177553	9.08678e-15	NA	NA
FCER1G	3.6508e-11	1.25487e-08	-6.6176	Brain_Nucleus_accumbens_basal_ganglia	1.48295e-10	7.22111e-08	-6.40712	Adipose_Visceral_Omentum	1.59518e-19	1.01217e-16	-9.03803	NA	NA	NA	1	1	1	0	3	1.95072	-5.77104	-2.28914	6.00147	-3.04255	8.53462	NA	NA	0.05109	7.8782e-09	0.0220714	1.95537e-09	0.0023458	1.40621e-17	NA	NA	0.570839	8.91221e-07	0.524931	5.84752e-07	0.182981	8.15849e-15	NA	NA
FCER1G	3.6508e-11	1.25487e-08	-6.6176	Brain_Nucleus_accumbens_basal_ganglia	1.48295e-10	7.22111e-08	-6.40712	Adrenal_Gland	1.66736e-18	1.53087e-15	8.77778	NA	NA	NA	1	1	1	0	3	1.95072	-5.77104	-2.28914	6.00147	3.07674	-8.25457	NA	NA	0.05109	7.8782e-09	0.0220714	1.95537e-09	0.00209279	1.52454e-16	NA	NA	0.570839	8.91221e-07	0.524931	5.84752e-07	0.18724	7.95725e-14	NA	NA
FCER1G	3.6508e-11	1.25487e-08	-6.6176	Brain_Nucleus_accumbens_basal_ganglia	1.48295e-10	7.22111e-08	-6.40712	Artery_Aorta	1.59518e-19	1.16237e-16	-9.03803	NA	NA	NA	1	1	1	0	3	1.95072	-5.77104	-2.28914	6.00147	-3.04255	8.53462	NA	NA	0.05109	7.8782e-09	0.0220714	1.95537e-09	0.0023458	1.40621e-17	NA	NA	0.570839	8.91221e-07	0.524931	5.84752e-07	0.185778	8.99385e-15	NA	NA
FCER1G	3.6508e-11	1.25487e-08	-6.6176	Brain_Nucleus_accumbens_basal_ganglia	1.48295e-10	7.22111e-08	-6.40712	Artery_Coronary	1.59518e-19	1.18974e-16	-9.03803	NA	NA	NA	1	1	1	0	3	1.95072	-5.77104	-2.28914	6.00147	-3.04255	8.53462	NA	NA	0.05109	7.8782e-09	0.0220714	1.95537e-09	0.0023458	1.40621e-17	NA	NA	0.570839	8.91221e-07	0.524931	5.84752e-07	0.177521	9.92129e-15	NA	NA
FCER1G	3.6508e-11	1.25487e-08	-6.6176	Brain_Nucleus_accumbens_basal_ganglia	1.48295e-10	7.22111e-08	-6.40712	Brain_Caudate_basal_ganglia	1.59518e-19	1.27107e-16	-9.03803	NA	NA	NA	1	1	1	0	3	1.95072	-5.77104	-2.28914	6.00147	-3.04255	8.53462	NA	NA	0.05109	7.8782e-09	0.0220714	1.95537e-09	0.0023458	1.40621e-17	NA	NA	0.570839	8.91221e-07	0.524931	5.84752e-07	0.200057	9.81457e-15	NA	NA
FCER1G	3.6508e-11	1.25487e-08	-6.6176	Brain_Nucleus_accumbens_basal_ganglia	1.48295e-10	7.22111e-08	-6.40712	Brain_Cerebellar_Hemisphere	1.59518e-19	9.44995e-17	9.03803	NA	NA	NA	1	1	1	0	3	1.95072	-5.77104	-2.28914	6.00147	3.04255	-8.53462	NA	NA	0.05109	7.8782e-09	0.0220714	1.95537e-09	0.0023458	1.40621e-17	NA	NA	0.570839	8.91221e-07	0.524931	5.84752e-07	0.174198	8.77785e-15	NA	NA
FCER1G	3.6508e-11	1.25487e-08	-6.6176	Brain_Nucleus_accumbens_basal_ganglia	1.48295e-10	7.22111e-08	-6.40712	Brain_Cortex	1.59518e-19	1.40449e-16	-9.03803	NA	NA	NA	1	1	1	0	3	1.95072	-5.77104	-2.28914	6.00147	-3.04255	8.53462	NA	NA	0.05109	7.8782e-09	0.0220714	1.95537e-09	0.0023458	1.40621e-17	NA	NA	0.570839	8.91221e-07	0.524931	5.84752e-07	0.186622	1.07798e-14	NA	NA
FCER1G	3.6508e-11	1.25487e-08	-6.6176	Brain_Nucleus_accumbens_basal_ganglia	1.48295e-10	7.22111e-08	-6.40712	Brain_Frontal_Cortex_BA9	1.59518e-19	1.12161e-16	-9.03803	NA	NA	NA	1	1	1	0	3	1.95072	-5.77104	-2.28914	6.00147	-3.04255	8.53462	NA	NA	0.05109	7.8782e-09	0.0220714	1.95537e-09	0.0023458	1.40621e-17	NA	NA	0.570839	8.91221e-07	0.524931	5.84752e-07	0.194169	9.48622e-15	NA	NA
FCER1G	3.6508e-11	1.25487e-08	-6.6176	Brain_Nucleus_accumbens_basal_ganglia	1.48295e-10	7.22111e-08	-6.40712	Brain_Hippocampus	1.59518e-19	2.61025e-16	-9.03803	NA	NA	NA	1	1	1	0	3	1.95072	-5.77104	-2.28914	6.00147	-3.04255	8.53462	NA	NA	0.05109	7.8782e-09	0.0220714	1.95537e-09	0.0023458	1.40621e-17	NA	NA	0.570839	8.91221e-07	0.524931	5.84752e-07	0.201833	1.57325e-14	NA	NA
FCER1G	3.6508e-11	1.25487e-08	-6.6176	Brain_Nucleus_accumbens_basal_ganglia	1.48295e-10	7.22111e-08	-6.40712	Brain_Hypothalamus	1.59518e-19	2.01975e-16	-9.03803	NA	NA	NA	1	1	1	0	3	1.95072	-5.77104	-2.28914	6.00147	-3.04255	8.53462	NA	NA	0.05109	7.8782e-09	0.0220714	1.95537e-09	0.0023458	1.40621e-17	NA	NA	0.570839	8.91221e-07	0.524931	5.84752e-07	0.211087	1.4473e-14	NA	NA
FCER1G	3.6508e-11	1.25487e-08	-6.6176	Brain_Nucleus_accumbens_basal_ganglia	1.48295e-10	7.22111e-08	-6.40712	Brain_Nucleus_accumbens_basal_ganglia	1.66736e-18	1.4229e-15	8.77778	NA	NA	NA	1	1	1	0	3	1.95072	-5.77104	-2.28914	6.00147	3.07674	-8.25457	NA	NA	0.05109	7.8782e-09	0.0220714	1.95537e-09	0.00209279	1.52454e-16	NA	NA	0.570839	8.91221e-07	0.524931	5.84752e-07	0.176464	1.0024e-13	NA	NA
FCER1G	3.6508e-11	1.25487e-08	-6.6176	Brain_Nucleus_accumbens_basal_ganglia	1.48295e-10	7.22111e-08	-6.40712	Brain_Substantia_nigra	1.59518e-19	2.00483e-16	-9.03803	NA	NA	NA	1	1	1	0	3	1.95072	-5.77104	-2.28914	6.00147	-3.04255	8.53462	NA	NA	0.05109	7.8782e-09	0.0220714	1.95537e-09	0.0023458	1.40621e-17	NA	NA	0.570839	8.91221e-07	0.524931	5.84752e-07	0.212299	1.27747e-14	NA	NA
FCER1G	3.6508e-11	1.25487e-08	-6.6176	Brain_Nucleus_accumbens_basal_ganglia	1.48295e-10	7.22111e-08	-6.40712	Cells_EBV-transformed_lymphocytes	1.59518e-19	1.25467e-16	-9.03803	NA	NA	NA	1	1	1	0	3	1.95072	-5.77104	-2.28914	6.00147	-3.04255	8.53462	NA	NA	0.05109	7.8782e-09	0.0220714	1.95537e-09	0.0023458	1.40621e-17	NA	NA	0.570839	8.91221e-07	0.524931	5.84752e-07	0.175003	9.51613e-15	NA	NA
FCER1G	3.6508e-11	1.25487e-08	-6.6176	Brain_Nucleus_accumbens_basal_ganglia	1.48295e-10	7.22111e-08	-6.40712	Colon_Transverse	1.59518e-19	1.10715e-16	-9.03803	NA	NA	NA	1	1	1	0	3	1.95072	-5.77104	-2.28914	6.00147	-3.04255	8.53462	NA	NA	0.05109	7.8782e-09	0.0220714	1.95537e-09	0.0023458	1.40621e-17	NA	NA	0.570839	8.91221e-07	0.524931	5.84752e-07	0.187346	9.1325e-15	NA	NA
FCER1G	3.6508e-11	1.25487e-08	-6.6176	Brain_Nucleus_accumbens_basal_ganglia	1.48295e-10	7.22111e-08	-6.40712	Esophagus_Gastroesophageal_Junction	1.66736e-18	1.03043e-15	8.77778	NA	NA	NA	1	1	1	0	3	1.95072	-5.77104	-2.28914	6.00147	3.07674	-8.25457	NA	NA	0.05109	7.8782e-09	0.0220714	1.95537e-09	0.00209279	1.52454e-16	NA	NA	0.570839	8.91221e-07	0.524931	5.84752e-07	0.180236	7.35441e-14	NA	NA
FCER1G	3.6508e-11	1.25487e-08	-6.6176	Brain_Nucleus_accumbens_basal_ganglia	1.48295e-10	7.22111e-08	-6.40712	Esophagus_Mucosa	1.59518e-19	9.98294e-17	-9.03803	NA	NA	NA	1	1	1	0	3	1.95072	-5.77104	-2.28914	6.00147	-3.04255	8.53462	NA	NA	0.05109	7.8782e-09	0.0220714	1.95537e-09	0.0023458	1.40621e-17	NA	NA	0.570839	8.91221e-07	0.524931	5.84752e-07	0.181941	8.2328e-15	NA	NA
FCER1G	3.6508e-11	1.25487e-08	-6.6176	Brain_Nucleus_accumbens_basal_ganglia	1.48295e-10	7.22111e-08	-6.40712	Heart_Left_Ventricle	1.59518e-19	1.07309e-16	-9.03803	NA	NA	NA	1	1	1	0	3	1.95072	-5.77104	-2.28914	6.00147	-3.04255	8.53462	NA	NA	0.05109	7.8782e-09	0.0220714	1.95537e-09	0.0023458	1.40621e-17	NA	NA	0.570839	8.91221e-07	0.524931	5.84752e-07	0.187648	7.35512e-15	NA	NA
FCER1G	3.6508e-11	1.25487e-08	-6.6176	Brain_Nucleus_accumbens_basal_ganglia	1.48295e-10	7.22111e-08	-6.40712	Liver	1.59518e-19	1.4561e-16	-9.03803	NA	NA	NA	1	1	1	0	3	1.95072	-5.77104	-2.28914	6.00147	-3.04255	8.53462	NA	NA	0.05109	7.8782e-09	0.0220714	1.95537e-09	0.0023458	1.40621e-17	NA	NA	0.570839	8.91221e-07	0.524931	5.84752e-07	0.19446	1.16417e-14	NA	NA
FCER1G	3.6508e-11	1.25487e-08	-6.6176	Brain_Nucleus_accumbens_basal_ganglia	1.48295e-10	7.22111e-08	-6.40712	Lung	1.59518e-19	1.0228e-16	-9.03803	NA	NA	NA	1	1	1	0	3	1.95072	-5.77104	-2.28914	6.00147	-3.04255	8.53462	NA	NA	0.05109	7.8782e-09	0.0220714	1.95537e-09	0.0023458	1.40621e-17	NA	NA	0.570839	8.91221e-07	0.524931	5.84752e-07	0.17416	8.85461e-15	NA	NA
FCER1G	3.6508e-11	1.25487e-08	-6.6176	Brain_Nucleus_accumbens_basal_ganglia	1.48295e-10	7.22111e-08	-6.40712	Minor_Salivary_Gland	1.59518e-19	1.36195e-16	-9.03803	NA	NA	NA	1	1	1	0	3	1.95072	-5.77104	-2.28914	6.00147	-3.04255	8.53462	NA	NA	0.05109	7.8782e-09	0.0220714	1.95537e-09	0.0023458	1.40621e-17	NA	NA	0.570839	8.91221e-07	0.524931	5.84752e-07	0.174606	1.05783e-14	NA	NA
FCER1G	3.6508e-11	1.25487e-08	-6.6176	Brain_Nucleus_accumbens_basal_ganglia	1.48295e-10	7.22111e-08	-6.40712	Nerve_Tibial	1.66736e-18	1.03059e-15	8.77778	NA	NA	NA	1	1	1	0	3	1.95072	-5.77104	-2.28914	6.00147	3.07674	-8.25457	NA	NA	0.05109	7.8782e-09	0.0220714	1.95537e-09	0.00209279	1.52454e-16	NA	NA	0.570839	8.91221e-07	0.524931	5.84752e-07	0.178559	8.65246e-14	NA	NA
FCER1G	3.6508e-11	1.25487e-08	-6.6176	Brain_Nucleus_accumbens_basal_ganglia	1.48295e-10	7.22111e-08	-6.40712	Ovary	1.59518e-19	1.55073e-16	-9.03803	NA	NA	NA	1	1	1	0	3	1.95072	-5.77104	-2.28914	6.00147	-3.04255	8.53462	NA	NA	0.05109	7.8782e-09	0.0220714	1.95537e-09	0.0023458	1.40621e-17	NA	NA	0.570839	8.91221e-07	0.524931	5.84752e-07	0.178606	1.04004e-14	NA	NA
FCER1G	3.6508e-11	1.25487e-08	-6.6176	Brain_Nucleus_accumbens_basal_ganglia	1.48295e-10	7.22111e-08	-6.40712	Pancreas	1.59518e-19	1.42332e-16	-9.03803	NA	NA	NA	1	1	1	0	3	1.95072	-5.77104	-2.28914	6.00147	-3.04255	8.53462	NA	NA	0.05109	7.8782e-09	0.0220714	1.95537e-09	0.0023458	1.40621e-17	NA	NA	0.570839	8.91221e-07	0.524931	5.84752e-07	0.189359	9.38294e-15	NA	NA
FCER1G	3.6508e-11	1.25487e-08	-6.6176	Brain_Nucleus_accumbens_basal_ganglia	1.48295e-10	7.22111e-08	-6.40712	Pituitary	1.59518e-19	1.2503e-16	-9.03803	NA	NA	NA	1	1	1	0	3	1.95072	-5.77104	-2.28914	6.00147	-3.04255	8.53462	NA	NA	0.05109	7.8782e-09	0.0220714	1.95537e-09	0.0023458	1.40621e-17	NA	NA	0.570839	8.91221e-07	0.524931	5.84752e-07	0.19044	9.41458e-15	NA	NA
FCER1G	3.6508e-11	1.25487e-08	-6.6176	Brain_Nucleus_accumbens_basal_ganglia	1.48295e-10	7.22111e-08	-6.40712	Prostate	1.66736e-18	1.03286e-15	8.77778	NA	NA	NA	1	1	1	0	3	1.95072	-5.77104	-2.28914	6.00147	3.07674	-8.25457	NA	NA	0.05109	7.8782e-09	0.0220714	1.95537e-09	0.00209279	1.52454e-16	NA	NA	0.570839	8.91221e-07	0.524931	5.84752e-07	0.16522	8.90657e-14	NA	NA
FCER1G	3.6508e-11	1.25487e-08	-6.6176	Brain_Nucleus_accumbens_basal_ganglia	1.48295e-10	7.22111e-08	-6.40712	Skin_Sun_Exposed_Lower_leg	1.66736e-18	1.20803e-15	8.77778	NA	NA	NA	1	1	1	0	3	1.95072	-5.77104	-2.28914	6.00147	3.07674	-8.25457	NA	NA	0.05109	7.8782e-09	0.0220714	1.95537e-09	0.00209279	1.52454e-16	NA	NA	0.570839	8.91221e-07	0.524931	5.84752e-07	0.168002	8.29643e-14	NA	NA
FCER1G	3.6508e-11	1.25487e-08	-6.6176	Brain_Nucleus_accumbens_basal_ganglia	1.48295e-10	7.22111e-08	-6.40712	Spleen	1.66736e-18	1.26444e-15	8.77778	NA	NA	NA	1	1	1	0	3	1.95072	-5.77104	-2.28914	6.00147	3.07674	-8.25457	NA	NA	0.05109	7.8782e-09	0.0220714	1.95537e-09	0.00209279	1.52454e-16	NA	NA	0.570839	8.91221e-07	0.524931	5.84752e-07	0.163978	8.99132e-14	NA	NA
FCER1G	3.6508e-11	1.25487e-08	-6.6176	Brain_Nucleus_accumbens_basal_ganglia	1.48295e-10	7.22111e-08	-6.40712	Testis	1.66736e-18	1.49086e-15	8.77778	NA	NA	NA	1	1	1	0	3	1.95072	-5.77104	-2.28914	6.00147	3.07674	-8.25457	NA	NA	0.05109	7.8782e-09	0.0220714	1.95537e-09	0.00209279	1.52454e-16	NA	NA	0.570839	8.91221e-07	0.524931	5.84752e-07	0.208846	1.09444e-13	NA	NA
FCER1G	3.6508e-11	1.25487e-08	-6.6176	Brain_Nucleus_accumbens_basal_ganglia	1.48295e-10	7.22111e-08	-6.40712	Thyroid	1.59518e-19	1.04914e-16	-9.03803	NA	NA	NA	1	1	1	0	3	1.95072	-5.77104	-2.28914	6.00147	-3.04255	8.53462	NA	NA	0.05109	7.8782e-09	0.0220714	1.95537e-09	0.0023458	1.40621e-17	NA	NA	0.570839	8.91221e-07	0.524931	5.84752e-07	0.182978	8.60959e-15	NA	NA
FCER1G	3.6508e-11	1.25487e-08	-6.6176	Brain_Nucleus_accumbens_basal_ganglia	1.48295e-10	7.22111e-08	-6.40712	Uterus	1.59518e-19	1.36331e-16	-9.03803	NA	NA	NA	1	1	1	0	3	1.95072	-5.77104	-2.28914	6.00147	-3.04255	8.53462	NA	NA	0.05109	7.8782e-09	0.0220714	1.95537e-09	0.0023458	1.40621e-17	NA	NA	0.570839	8.91221e-07	0.524931	5.84752e-07	0.181533	9.94976e-15	NA	NA
FCER1G	3.6508e-11	1.25487e-08	-6.6176	Brain_Nucleus_accumbens_basal_ganglia	1.48295e-10	7.22111e-08	-6.40712	Whole_Blood	1.66736e-18	9.77946e-16	8.77778	NA	NA	NA	1	1	1	0	3	1.95072	-5.77104	-2.28914	6.00147	3.07674	-8.25457	NA	NA	0.05109	7.8782e-09	0.0220714	1.95537e-09	0.00209279	1.52454e-16	NA	NA	0.570839	8.91221e-07	0.524931	5.84752e-07	0.184993	8.89637e-14	NA	NA
FCER1G	3.6508e-11	1.25487e-08	-6.6176	Brain_Nucleus_accumbens_basal_ganglia	1.48295e-10	7.22111e-08	-6.40712	smultixcan	1.59518e-19	1.1513e-16	-7.39475	NA	NA	NA	1	1	1	0	3	1.95072	-5.77104	-2.28914	6.00147	-2.48936	6.98287	NA	NA	0.05109	7.8782e-09	0.0220714	1.95537e-09	0.0023458	1.40621e-17	NA	NA	0.570839	8.91221e-07	0.524931	5.84752e-07	0.184688	8.94622e-15	NA	NA
FCER1G	3.6508e-11	1.25487e-08	-6.6176	Brain_Putamen_basal_ganglia	1.59518e-19	1.2913e-16	-9.03803	Adipose_Subcutaneous	1.59518e-19	1.14773e-16	-9.03803	NA	NA	NA	1	1	1	0	3	1.95072	-5.77104	-3.04255	8.53462	-3.04255	8.53462	NA	NA	0.05109	7.8782e-09	0.0023458	1.40621e-17	0.0023458	1.40621e-17	NA	NA	0.570839	8.91221e-07	0.221538	9.131e-15	0.177553	9.08678e-15	NA	NA
FCER1G	3.6508e-11	1.25487e-08	-6.6176	Brain_Putamen_basal_ganglia	1.59518e-19	1.2913e-16	-9.03803	Adipose_Visceral_Omentum	1.59518e-19	1.01217e-16	-9.03803	NA	NA	NA	1	1	1	0	3	1.95072	-5.77104	-3.04255	8.53462	-3.04255	8.53462	NA	NA	0.05109	7.8782e-09	0.0023458	1.40621e-17	0.0023458	1.40621e-17	NA	NA	0.570839	8.91221e-07	0.221538	9.131e-15	0.182981	8.15849e-15	NA	NA
FCER1G	3.6508e-11	1.25487e-08	-6.6176	Brain_Putamen_basal_ganglia	1.59518e-19	1.2913e-16	-9.03803	Adrenal_Gland	1.66736e-18	1.53087e-15	8.77778	NA	NA	NA	1	1	1	0	3	1.95072	-5.77104	-3.04255	8.53462	3.07674	-8.25457	NA	NA	0.05109	7.8782e-09	0.0023458	1.40621e-17	0.00209279	1.52454e-16	NA	NA	0.570839	8.91221e-07	0.221538	9.131e-15	0.18724	7.95725e-14	NA	NA
FCER1G	3.6508e-11	1.25487e-08	-6.6176	Brain_Putamen_basal_ganglia	1.59518e-19	1.2913e-16	-9.03803	Artery_Aorta	1.59518e-19	1.16237e-16	-9.03803	NA	NA	NA	1	1	1	0	3	1.95072	-5.77104	-3.04255	8.53462	-3.04255	8.53462	NA	NA	0.05109	7.8782e-09	0.0023458	1.40621e-17	0.0023458	1.40621e-17	NA	NA	0.570839	8.91221e-07	0.221538	9.131e-15	0.185778	8.99385e-15	NA	NA
FCER1G	3.6508e-11	1.25487e-08	-6.6176	Brain_Putamen_basal_ganglia	1.59518e-19	1.2913e-16	-9.03803	Artery_Coronary	1.59518e-19	1.18974e-16	-9.03803	NA	NA	NA	1	1	1	0	3	1.95072	-5.77104	-3.04255	8.53462	-3.04255	8.53462	NA	NA	0.05109	7.8782e-09	0.0023458	1.40621e-17	0.0023458	1.40621e-17	NA	NA	0.570839	8.91221e-07	0.221538	9.131e-15	0.177521	9.92129e-15	NA	NA
FCER1G	3.6508e-11	1.25487e-08	-6.6176	Brain_Putamen_basal_ganglia	1.59518e-19	1.2913e-16	-9.03803	Brain_Caudate_basal_ganglia	1.59518e-19	1.27107e-16	-9.03803	NA	NA	NA	1	1	1	0	3	1.95072	-5.77104	-3.04255	8.53462	-3.04255	8.53462	NA	NA	0.05109	7.8782e-09	0.0023458	1.40621e-17	0.0023458	1.40621e-17	NA	NA	0.570839	8.91221e-07	0.221538	9.131e-15	0.200057	9.81457e-15	NA	NA
FCER1G	3.6508e-11	1.25487e-08	-6.6176	Brain_Putamen_basal_ganglia	1.59518e-19	1.2913e-16	-9.03803	Brain_Cerebellar_Hemisphere	1.59518e-19	9.44995e-17	9.03803	NA	NA	NA	1	1	1	0	3	1.95072	-5.77104	-3.04255	8.53462	3.04255	-8.53462	NA	NA	0.05109	7.8782e-09	0.0023458	1.40621e-17	0.0023458	1.40621e-17	NA	NA	0.570839	8.91221e-07	0.221538	9.131e-15	0.174198	8.77785e-15	NA	NA
FCER1G	3.6508e-11	1.25487e-08	-6.6176	Brain_Putamen_basal_ganglia	1.59518e-19	1.2913e-16	-9.03803	Brain_Cortex	1.59518e-19	1.40449e-16	-9.03803	NA	NA	NA	1	1	1	0	3	1.95072	-5.77104	-3.04255	8.53462	-3.04255	8.53462	NA	NA	0.05109	7.8782e-09	0.0023458	1.40621e-17	0.0023458	1.40621e-17	NA	NA	0.570839	8.91221e-07	0.221538	9.131e-15	0.186622	1.07798e-14	NA	NA
FCER1G	3.6508e-11	1.25487e-08	-6.6176	Brain_Putamen_basal_ganglia	1.59518e-19	1.2913e-16	-9.03803	Brain_Frontal_Cortex_BA9	1.59518e-19	1.12161e-16	-9.03803	NA	NA	NA	1	1	1	0	3	1.95072	-5.77104	-3.04255	8.53462	-3.04255	8.53462	NA	NA	0.05109	7.8782e-09	0.0023458	1.40621e-17	0.0023458	1.40621e-17	NA	NA	0.570839	8.91221e-07	0.221538	9.131e-15	0.194169	9.48622e-15	NA	NA
FCER1G	3.6508e-11	1.25487e-08	-6.6176	Brain_Putamen_basal_ganglia	1.59518e-19	1.2913e-16	-9.03803	Brain_Hippocampus	1.59518e-19	2.61025e-16	-9.03803	NA	NA	NA	1	1	1	0	3	1.95072	-5.77104	-3.04255	8.53462	-3.04255	8.53462	NA	NA	0.05109	7.8782e-09	0.0023458	1.40621e-17	0.0023458	1.40621e-17	NA	NA	0.570839	8.91221e-07	0.221538	9.131e-15	0.201833	1.57325e-14	NA	NA
FCER1G	3.6508e-11	1.25487e-08	-6.6176	Brain_Putamen_basal_ganglia	1.59518e-19	1.2913e-16	-9.03803	Brain_Hypothalamus	1.59518e-19	2.01975e-16	-9.03803	NA	NA	NA	1	1	1	0	3	1.95072	-5.77104	-3.04255	8.53462	-3.04255	8.53462	NA	NA	0.05109	7.8782e-09	0.0023458	1.40621e-17	0.0023458	1.40621e-17	NA	NA	0.570839	8.91221e-07	0.221538	9.131e-15	0.211087	1.4473e-14	NA	NA
FCER1G	3.6508e-11	1.25487e-08	-6.6176	Brain_Putamen_basal_ganglia	1.59518e-19	1.2913e-16	-9.03803	Brain_Nucleus_accumbens_basal_ganglia	1.66736e-18	1.4229e-15	8.77778	NA	NA	NA	1	1	1	0	3	1.95072	-5.77104	-3.04255	8.53462	3.07674	-8.25457	NA	NA	0.05109	7.8782e-09	0.0023458	1.40621e-17	0.00209279	1.52454e-16	NA	NA	0.570839	8.91221e-07	0.221538	9.131e-15	0.176464	1.0024e-13	NA	NA
FCER1G	3.6508e-11	1.25487e-08	-6.6176	Brain_Putamen_basal_ganglia	1.59518e-19	1.2913e-16	-9.03803	Brain_Substantia_nigra	1.59518e-19	2.00483e-16	-9.03803	NA	NA	NA	1	1	1	0	3	1.95072	-5.77104	-3.04255	8.53462	-3.04255	8.53462	NA	NA	0.05109	7.8782e-09	0.0023458	1.40621e-17	0.0023458	1.40621e-17	NA	NA	0.570839	8.91221e-07	0.221538	9.131e-15	0.212299	1.27747e-14	NA	NA
FCER1G	3.6508e-11	1.25487e-08	-6.6176	Brain_Putamen_basal_ganglia	1.59518e-19	1.2913e-16	-9.03803	Cells_EBV-transformed_lymphocytes	1.59518e-19	1.25467e-16	-9.03803	NA	NA	NA	1	1	1	0	3	1.95072	-5.77104	-3.04255	8.53462	-3.04255	8.53462	NA	NA	0.05109	7.8782e-09	0.0023458	1.40621e-17	0.0023458	1.40621e-17	NA	NA	0.570839	8.91221e-07	0.221538	9.131e-15	0.175003	9.51613e-15	NA	NA
FCER1G	3.6508e-11	1.25487e-08	-6.6176	Brain_Putamen_basal_ganglia	1.59518e-19	1.2913e-16	-9.03803	Colon_Transverse	1.59518e-19	1.10715e-16	-9.03803	NA	NA	NA	1	1	1	0	3	1.95072	-5.77104	-3.04255	8.53462	-3.04255	8.53462	NA	NA	0.05109	7.8782e-09	0.0023458	1.40621e-17	0.0023458	1.40621e-17	NA	NA	0.570839	8.91221e-07	0.221538	9.131e-15	0.187346	9.1325e-15	NA	NA
FCER1G	3.6508e-11	1.25487e-08	-6.6176	Brain_Putamen_basal_ganglia	1.59518e-19	1.2913e-16	-9.03803	Esophagus_Gastroesophageal_Junction	1.66736e-18	1.03043e-15	8.77778	NA	NA	NA	1	1	1	0	3	1.95072	-5.77104	-3.04255	8.53462	3.07674	-8.25457	NA	NA	0.05109	7.8782e-09	0.0023458	1.40621e-17	0.00209279	1.52454e-16	NA	NA	0.570839	8.91221e-07	0.221538	9.131e-15	0.180236	7.35441e-14	NA	NA
FCER1G	3.6508e-11	1.25487e-08	-6.6176	Brain_Putamen_basal_ganglia	1.59518e-19	1.2913e-16	-9.03803	Esophagus_Mucosa	1.59518e-19	9.98294e-17	-9.03803	NA	NA	NA	1	1	1	0	3	1.95072	-5.77104	-3.04255	8.53462	-3.04255	8.53462	NA	NA	0.05109	7.8782e-09	0.0023458	1.40621e-17	0.0023458	1.40621e-17	NA	NA	0.570839	8.91221e-07	0.221538	9.131e-15	0.181941	8.2328e-15	NA	NA
FCER1G	3.6508e-11	1.25487e-08	-6.6176	Brain_Putamen_basal_ganglia	1.59518e-19	1.2913e-16	-9.03803	Heart_Left_Ventricle	1.59518e-19	1.07309e-16	-9.03803	NA	NA	NA	1	1	1	0	3	1.95072	-5.77104	-3.04255	8.53462	-3.04255	8.53462	NA	NA	0.05109	7.8782e-09	0.0023458	1.40621e-17	0.0023458	1.40621e-17	NA	NA	0.570839	8.91221e-07	0.221538	9.131e-15	0.187648	7.35512e-15	NA	NA
FCER1G	3.6508e-11	1.25487e-08	-6.6176	Brain_Putamen_basal_ganglia	1.59518e-19	1.2913e-16	-9.03803	Liver	1.59518e-19	1.4561e-16	-9.03803	NA	NA	NA	1	1	1	0	3	1.95072	-5.77104	-3.04255	8.53462	-3.04255	8.53462	NA	NA	0.05109	7.8782e-09	0.0023458	1.40621e-17	0.0023458	1.40621e-17	NA	NA	0.570839	8.91221e-07	0.221538	9.131e-15	0.19446	1.16417e-14	NA	NA
FCER1G	3.6508e-11	1.25487e-08	-6.6176	Brain_Putamen_basal_ganglia	1.59518e-19	1.2913e-16	-9.03803	Lung	1.59518e-19	1.0228e-16	-9.03803	NA	NA	NA	1	1	1	0	3	1.95072	-5.77104	-3.04255	8.53462	-3.04255	8.53462	NA	NA	0.05109	7.8782e-09	0.0023458	1.40621e-17	0.0023458	1.40621e-17	NA	NA	0.570839	8.91221e-07	0.221538	9.131e-15	0.17416	8.85461e-15	NA	NA
FCER1G	3.6508e-11	1.25487e-08	-6.6176	Brain_Putamen_basal_ganglia	1.59518e-19	1.2913e-16	-9.03803	Minor_Salivary_Gland	1.59518e-19	1.36195e-16	-9.03803	NA	NA	NA	1	1	1	0	3	1.95072	-5.77104	-3.04255	8.53462	-3.04255	8.53462	NA	NA	0.05109	7.8782e-09	0.0023458	1.40621e-17	0.0023458	1.40621e-17	NA	NA	0.570839	8.91221e-07	0.221538	9.131e-15	0.174606	1.05783e-14	NA	NA
FCER1G	3.6508e-11	1.25487e-08	-6.6176	Brain_Putamen_basal_ganglia	1.59518e-19	1.2913e-16	-9.03803	Nerve_Tibial	1.66736e-18	1.03059e-15	8.77778	NA	NA	NA	1	1	1	0	3	1.95072	-5.77104	-3.04255	8.53462	3.07674	-8.25457	NA	NA	0.05109	7.8782e-09	0.0023458	1.40621e-17	0.00209279	1.52454e-16	NA	NA	0.570839	8.91221e-07	0.221538	9.131e-15	0.178559	8.65246e-14	NA	NA
FCER1G	3.6508e-11	1.25487e-08	-6.6176	Brain_Putamen_basal_ganglia	1.59518e-19	1.2913e-16	-9.03803	Ovary	1.59518e-19	1.55073e-16	-9.03803	NA	NA	NA	1	1	1	0	3	1.95072	-5.77104	-3.04255	8.53462	-3.04255	8.53462	NA	NA	0.05109	7.8782e-09	0.0023458	1.40621e-17	0.0023458	1.40621e-17	NA	NA	0.570839	8.91221e-07	0.221538	9.131e-15	0.178606	1.04004e-14	NA	NA
FCER1G	3.6508e-11	1.25487e-08	-6.6176	Brain_Putamen_basal_ganglia	1.59518e-19	1.2913e-16	-9.03803	Pancreas	1.59518e-19	1.42332e-16	-9.03803	NA	NA	NA	1	1	1	0	3	1.95072	-5.77104	-3.04255	8.53462	-3.04255	8.53462	NA	NA	0.05109	7.8782e-09	0.0023458	1.40621e-17	0.0023458	1.40621e-17	NA	NA	0.570839	8.91221e-07	0.221538	9.131e-15	0.189359	9.38294e-15	NA	NA
FCER1G	3.6508e-11	1.25487e-08	-6.6176	Brain_Putamen_basal_ganglia	1.59518e-19	1.2913e-16	-9.03803	Pituitary	1.59518e-19	1.2503e-16	-9.03803	NA	NA	NA	1	1	1	0	3	1.95072	-5.77104	-3.04255	8.53462	-3.04255	8.53462	NA	NA	0.05109	7.8782e-09	0.0023458	1.40621e-17	0.0023458	1.40621e-17	NA	NA	0.570839	8.91221e-07	0.221538	9.131e-15	0.19044	9.41458e-15	NA	NA
FCER1G	3.6508e-11	1.25487e-08	-6.6176	Brain_Putamen_basal_ganglia	1.59518e-19	1.2913e-16	-9.03803	Prostate	1.66736e-18	1.03286e-15	8.77778	NA	NA	NA	1	1	1	0	3	1.95072	-5.77104	-3.04255	8.53462	3.07674	-8.25457	NA	NA	0.05109	7.8782e-09	0.0023458	1.40621e-17	0.00209279	1.52454e-16	NA	NA	0.570839	8.91221e-07	0.221538	9.131e-15	0.16522	8.90657e-14	NA	NA
FCER1G	3.6508e-11	1.25487e-08	-6.6176	Brain_Putamen_basal_ganglia	1.59518e-19	1.2913e-16	-9.03803	Skin_Sun_Exposed_Lower_leg	1.66736e-18	1.20803e-15	8.77778	NA	NA	NA	1	1	1	0	3	1.95072	-5.77104	-3.04255	8.53462	3.07674	-8.25457	NA	NA	0.05109	7.8782e-09	0.0023458	1.40621e-17	0.00209279	1.52454e-16	NA	NA	0.570839	8.91221e-07	0.221538	9.131e-15	0.168002	8.29643e-14	NA	NA
FCER1G	3.6508e-11	1.25487e-08	-6.6176	Brain_Putamen_basal_ganglia	1.59518e-19	1.2913e-16	-9.03803	Spleen	1.66736e-18	1.26444e-15	8.77778	NA	NA	NA	1	1	1	0	3	1.95072	-5.77104	-3.04255	8.53462	3.07674	-8.25457	NA	NA	0.05109	7.8782e-09	0.0023458	1.40621e-17	0.00209279	1.52454e-16	NA	NA	0.570839	8.91221e-07	0.221538	9.131e-15	0.163978	8.99132e-14	NA	NA
FCER1G	3.6508e-11	1.25487e-08	-6.6176	Brain_Putamen_basal_ganglia	1.59518e-19	1.2913e-16	-9.03803	Testis	1.66736e-18	1.49086e-15	8.77778	NA	NA	NA	1	1	1	0	3	1.95072	-5.77104	-3.04255	8.53462	3.07674	-8.25457	NA	NA	0.05109	7.8782e-09	0.0023458	1.40621e-17	0.00209279	1.52454e-16	NA	NA	0.570839	8.91221e-07	0.221538	9.131e-15	0.208846	1.09444e-13	NA	NA
FCER1G	3.6508e-11	1.25487e-08	-6.6176	Brain_Putamen_basal_ganglia	1.59518e-19	1.2913e-16	-9.03803	Thyroid	1.59518e-19	1.04914e-16	-9.03803	NA	NA	NA	1	1	1	0	3	1.95072	-5.77104	-3.04255	8.53462	-3.04255	8.53462	NA	NA	0.05109	7.8782e-09	0.0023458	1.40621e-17	0.0023458	1.40621e-17	NA	NA	0.570839	8.91221e-07	0.221538	9.131e-15	0.182978	8.60959e-15	NA	NA
FCER1G	3.6508e-11	1.25487e-08	-6.6176	Brain_Putamen_basal_ganglia	1.59518e-19	1.2913e-16	-9.03803	Uterus	1.59518e-19	1.36331e-16	-9.03803	NA	NA	NA	1	1	1	0	3	1.95072	-5.77104	-3.04255	8.53462	-3.04255	8.53462	NA	NA	0.05109	7.8782e-09	0.0023458	1.40621e-17	0.0023458	1.40621e-17	NA	NA	0.570839	8.91221e-07	0.221538	9.131e-15	0.181533	9.94976e-15	NA	NA
FCER1G	3.6508e-11	1.25487e-08	-6.6176	Brain_Putamen_basal_ganglia	1.59518e-19	1.2913e-16	-9.03803	Whole_Blood	1.66736e-18	9.77946e-16	8.77778	NA	NA	NA	1	1	1	0	3	1.95072	-5.77104	-3.04255	8.53462	3.07674	-8.25457	NA	NA	0.05109	7.8782e-09	0.0023458	1.40621e-17	0.00209279	1.52454e-16	NA	NA	0.570839	8.91221e-07	0.221538	9.131e-15	0.184993	8.89637e-14	NA	NA
FCER1G	3.6508e-11	1.25487e-08	-6.6176	Brain_Putamen_basal_ganglia	1.59518e-19	1.2913e-16	-9.03803	smultixcan	1.59518e-19	1.1513e-16	-7.39475	NA	NA	NA	1	1	1	0	3	1.95072	-5.77104	-3.04255	8.53462	-2.48936	6.98287	NA	NA	0.05109	7.8782e-09	0.0023458	1.40621e-17	0.0023458	1.40621e-17	NA	NA	0.570839	8.91221e-07	0.221538	9.131e-15	0.184688	8.94622e-15	NA	NA
FCER1G	3.6508e-11	1.25487e-08	-6.6176	Brain_Spinal_cord_cervical_c-1	1.39655e-16	1.08136e-13	-8.26503	Adipose_Subcutaneous	1.59518e-19	1.14773e-16	-9.03803	NA	NA	NA	1	1	1	0	3	1.95072	-5.77104	-3.27388	7.58612	-3.04255	8.53462	NA	NA	0.05109	7.8782e-09	0.00106082	3.29633e-14	0.0023458	1.40621e-17	NA	NA	0.570839	8.91221e-07	0.173195	1.90771e-11	0.177553	9.08678e-15	NA	NA
FCER1G	3.6508e-11	1.25487e-08	-6.6176	Brain_Spinal_cord_cervical_c-1	1.39655e-16	1.08136e-13	-8.26503	Adipose_Visceral_Omentum	1.59518e-19	1.01217e-16	-9.03803	NA	NA	NA	1	1	1	0	3	1.95072	-5.77104	-3.27388	7.58612	-3.04255	8.53462	NA	NA	0.05109	7.8782e-09	0.00106082	3.29633e-14	0.0023458	1.40621e-17	NA	NA	0.570839	8.91221e-07	0.173195	1.90771e-11	0.182981	8.15849e-15	NA	NA
FCER1G	3.6508e-11	1.25487e-08	-6.6176	Brain_Spinal_cord_cervical_c-1	1.39655e-16	1.08136e-13	-8.26503	Adrenal_Gland	1.66736e-18	1.53087e-15	8.77778	NA	NA	NA	1	1	1	0	3	1.95072	-5.77104	-3.27388	7.58612	3.07674	-8.25457	NA	NA	0.05109	7.8782e-09	0.00106082	3.29633e-14	0.00209279	1.52454e-16	NA	NA	0.570839	8.91221e-07	0.173195	1.90771e-11	0.18724	7.95725e-14	NA	NA
FCER1G	3.6508e-11	1.25487e-08	-6.6176	Brain_Spinal_cord_cervical_c-1	1.39655e-16	1.08136e-13	-8.26503	Artery_Aorta	1.59518e-19	1.16237e-16	-9.03803	NA	NA	NA	1	1	1	0	3	1.95072	-5.77104	-3.27388	7.58612	-3.04255	8.53462	NA	NA	0.05109	7.8782e-09	0.00106082	3.29633e-14	0.0023458	1.40621e-17	NA	NA	0.570839	8.91221e-07	0.173195	1.90771e-11	0.185778	8.99385e-15	NA	NA
FCER1G	3.6508e-11	1.25487e-08	-6.6176	Brain_Spinal_cord_cervical_c-1	1.39655e-16	1.08136e-13	-8.26503	Artery_Coronary	1.59518e-19	1.18974e-16	-9.03803	NA	NA	NA	1	1	1	0	3	1.95072	-5.77104	-3.27388	7.58612	-3.04255	8.53462	NA	NA	0.05109	7.8782e-09	0.00106082	3.29633e-14	0.0023458	1.40621e-17	NA	NA	0.570839	8.91221e-07	0.173195	1.90771e-11	0.177521	9.92129e-15	NA	NA
FCER1G	3.6508e-11	1.25487e-08	-6.6176	Brain_Spinal_cord_cervical_c-1	1.39655e-16	1.08136e-13	-8.26503	Brain_Caudate_basal_ganglia	1.59518e-19	1.27107e-16	-9.03803	NA	NA	NA	1	1	1	0	3	1.95072	-5.77104	-3.27388	7.58612	-3.04255	8.53462	NA	NA	0.05109	7.8782e-09	0.00106082	3.29633e-14	0.0023458	1.40621e-17	NA	NA	0.570839	8.91221e-07	0.173195	1.90771e-11	0.200057	9.81457e-15	NA	NA
FCER1G	3.6508e-11	1.25487e-08	-6.6176	Brain_Spinal_cord_cervical_c-1	1.39655e-16	1.08136e-13	-8.26503	Brain_Cerebellar_Hemisphere	1.59518e-19	9.44995e-17	9.03803	NA	NA	NA	1	1	1	0	3	1.95072	-5.77104	-3.27388	7.58612	3.04255	-8.53462	NA	NA	0.05109	7.8782e-09	0.00106082	3.29633e-14	0.0023458	1.40621e-17	NA	NA	0.570839	8.91221e-07	0.173195	1.90771e-11	0.174198	8.77785e-15	NA	NA
FCER1G	3.6508e-11	1.25487e-08	-6.6176	Brain_Spinal_cord_cervical_c-1	1.39655e-16	1.08136e-13	-8.26503	Brain_Cortex	1.59518e-19	1.40449e-16	-9.03803	NA	NA	NA	1	1	1	0	3	1.95072	-5.77104	-3.27388	7.58612	-3.04255	8.53462	NA	NA	0.05109	7.8782e-09	0.00106082	3.29633e-14	0.0023458	1.40621e-17	NA	NA	0.570839	8.91221e-07	0.173195	1.90771e-11	0.186622	1.07798e-14	NA	NA
FCER1G	3.6508e-11	1.25487e-08	-6.6176	Brain_Spinal_cord_cervical_c-1	1.39655e-16	1.08136e-13	-8.26503	Brain_Frontal_Cortex_BA9	1.59518e-19	1.12161e-16	-9.03803	NA	NA	NA	1	1	1	0	3	1.95072	-5.77104	-3.27388	7.58612	-3.04255	8.53462	NA	NA	0.05109	7.8782e-09	0.00106082	3.29633e-14	0.0023458	1.40621e-17	NA	NA	0.570839	8.91221e-07	0.173195	1.90771e-11	0.194169	9.48622e-15	NA	NA
FCER1G	3.6508e-11	1.25487e-08	-6.6176	Brain_Spinal_cord_cervical_c-1	1.39655e-16	1.08136e-13	-8.26503	Brain_Hippocampus	1.59518e-19	2.61025e-16	-9.03803	NA	NA	NA	1	1	1	0	3	1.95072	-5.77104	-3.27388	7.58612	-3.04255	8.53462	NA	NA	0.05109	7.8782e-09	0.00106082	3.29633e-14	0.0023458	1.40621e-17	NA	NA	0.570839	8.91221e-07	0.173195	1.90771e-11	0.201833	1.57325e-14	NA	NA
FCER1G	3.6508e-11	1.25487e-08	-6.6176	Brain_Spinal_cord_cervical_c-1	1.39655e-16	1.08136e-13	-8.26503	Brain_Hypothalamus	1.59518e-19	2.01975e-16	-9.03803	NA	NA	NA	1	1	1	0	3	1.95072	-5.77104	-3.27388	7.58612	-3.04255	8.53462	NA	NA	0.05109	7.8782e-09	0.00106082	3.29633e-14	0.0023458	1.40621e-17	NA	NA	0.570839	8.91221e-07	0.173195	1.90771e-11	0.211087	1.4473e-14	NA	NA
FCER1G	3.6508e-11	1.25487e-08	-6.6176	Brain_Spinal_cord_cervical_c-1	1.39655e-16	1.08136e-13	-8.26503	Brain_Nucleus_accumbens_basal_ganglia	1.66736e-18	1.4229e-15	8.77778	NA	NA	NA	1	1	1	0	3	1.95072	-5.77104	-3.27388	7.58612	3.07674	-8.25457	NA	NA	0.05109	7.8782e-09	0.00106082	3.29633e-14	0.00209279	1.52454e-16	NA	NA	0.570839	8.91221e-07	0.173195	1.90771e-11	0.176464	1.0024e-13	NA	NA
FCER1G	3.6508e-11	1.25487e-08	-6.6176	Brain_Spinal_cord_cervical_c-1	1.39655e-16	1.08136e-13	-8.26503	Brain_Substantia_nigra	1.59518e-19	2.00483e-16	-9.03803	NA	NA	NA	1	1	1	0	3	1.95072	-5.77104	-3.27388	7.58612	-3.04255	8.53462	NA	NA	0.05109	7.8782e-09	0.00106082	3.29633e-14	0.0023458	1.40621e-17	NA	NA	0.570839	8.91221e-07	0.173195	1.90771e-11	0.212299	1.27747e-14	NA	NA
FCER1G	3.6508e-11	1.25487e-08	-6.6176	Brain_Spinal_cord_cervical_c-1	1.39655e-16	1.08136e-13	-8.26503	Cells_EBV-transformed_lymphocytes	1.59518e-19	1.25467e-16	-9.03803	NA	NA	NA	1	1	1	0	3	1.95072	-5.77104	-3.27388	7.58612	-3.04255	8.53462	NA	NA	0.05109	7.8782e-09	0.00106082	3.29633e-14	0.0023458	1.40621e-17	NA	NA	0.570839	8.91221e-07	0.173195	1.90771e-11	0.175003	9.51613e-15	NA	NA
FCER1G	3.6508e-11	1.25487e-08	-6.6176	Brain_Spinal_cord_cervical_c-1	1.39655e-16	1.08136e-13	-8.26503	Colon_Transverse	1.59518e-19	1.10715e-16	-9.03803	NA	NA	NA	1	1	1	0	3	1.95072	-5.77104	-3.27388	7.58612	-3.04255	8.53462	NA	NA	0.05109	7.8782e-09	0.00106082	3.29633e-14	0.0023458	1.40621e-17	NA	NA	0.570839	8.91221e-07	0.173195	1.90771e-11	0.187346	9.1325e-15	NA	NA
FCER1G	3.6508e-11	1.25487e-08	-6.6176	Brain_Spinal_cord_cervical_c-1	1.39655e-16	1.08136e-13	-8.26503	Esophagus_Gastroesophageal_Junction	1.66736e-18	1.03043e-15	8.77778	NA	NA	NA	1	1	1	0	3	1.95072	-5.77104	-3.27388	7.58612	3.07674	-8.25457	NA	NA	0.05109	7.8782e-09	0.00106082	3.29633e-14	0.00209279	1.52454e-16	NA	NA	0.570839	8.91221e-07	0.173195	1.90771e-11	0.180236	7.35441e-14	NA	NA
FCER1G	3.6508e-11	1.25487e-08	-6.6176	Brain_Spinal_cord_cervical_c-1	1.39655e-16	1.08136e-13	-8.26503	Esophagus_Mucosa	1.59518e-19	9.98294e-17	-9.03803	NA	NA	NA	1	1	1	0	3	1.95072	-5.77104	-3.27388	7.58612	-3.04255	8.53462	NA	NA	0.05109	7.8782e-09	0.00106082	3.29633e-14	0.0023458	1.40621e-17	NA	NA	0.570839	8.91221e-07	0.173195	1.90771e-11	0.181941	8.2328e-15	NA	NA
FCER1G	3.6508e-11	1.25487e-08	-6.6176	Brain_Spinal_cord_cervical_c-1	1.39655e-16	1.08136e-13	-8.26503	Heart_Left_Ventricle	1.59518e-19	1.07309e-16	-9.03803	NA	NA	NA	1	1	1	0	3	1.95072	-5.77104	-3.27388	7.58612	-3.04255	8.53462	NA	NA	0.05109	7.8782e-09	0.00106082	3.29633e-14	0.0023458	1.40621e-17	NA	NA	0.570839	8.91221e-07	0.173195	1.90771e-11	0.187648	7.35512e-15	NA	NA
FCER1G	3.6508e-11	1.25487e-08	-6.6176	Brain_Spinal_cord_cervical_c-1	1.39655e-16	1.08136e-13	-8.26503	Liver	1.59518e-19	1.4561e-16	-9.03803	NA	NA	NA	1	1	1	0	3	1.95072	-5.77104	-3.27388	7.58612	-3.04255	8.53462	NA	NA	0.05109	7.8782e-09	0.00106082	3.29633e-14	0.0023458	1.40621e-17	NA	NA	0.570839	8.91221e-07	0.173195	1.90771e-11	0.19446	1.16417e-14	NA	NA
FCER1G	3.6508e-11	1.25487e-08	-6.6176	Brain_Spinal_cord_cervical_c-1	1.39655e-16	1.08136e-13	-8.26503	Lung	1.59518e-19	1.0228e-16	-9.03803	NA	NA	NA	1	1	1	0	3	1.95072	-5.77104	-3.27388	7.58612	-3.04255	8.53462	NA	NA	0.05109	7.8782e-09	0.00106082	3.29633e-14	0.0023458	1.40621e-17	NA	NA	0.570839	8.91221e-07	0.173195	1.90771e-11	0.17416	8.85461e-15	NA	NA
FCER1G	3.6508e-11	1.25487e-08	-6.6176	Brain_Spinal_cord_cervical_c-1	1.39655e-16	1.08136e-13	-8.26503	Minor_Salivary_Gland	1.59518e-19	1.36195e-16	-9.03803	NA	NA	NA	1	1	1	0	3	1.95072	-5.77104	-3.27388	7.58612	-3.04255	8.53462	NA	NA	0.05109	7.8782e-09	0.00106082	3.29633e-14	0.0023458	1.40621e-17	NA	NA	0.570839	8.91221e-07	0.173195	1.90771e-11	0.174606	1.05783e-14	NA	NA
FCER1G	3.6508e-11	1.25487e-08	-6.6176	Brain_Spinal_cord_cervical_c-1	1.39655e-16	1.08136e-13	-8.26503	Nerve_Tibial	1.66736e-18	1.03059e-15	8.77778	NA	NA	NA	1	1	1	0	3	1.95072	-5.77104	-3.27388	7.58612	3.07674	-8.25457	NA	NA	0.05109	7.8782e-09	0.00106082	3.29633e-14	0.00209279	1.52454e-16	NA	NA	0.570839	8.91221e-07	0.173195	1.90771e-11	0.178559	8.65246e-14	NA	NA
FCER1G	3.6508e-11	1.25487e-08	-6.6176	Brain_Spinal_cord_cervical_c-1	1.39655e-16	1.08136e-13	-8.26503	Ovary	1.59518e-19	1.55073e-16	-9.03803	NA	NA	NA	1	1	1	0	3	1.95072	-5.77104	-3.27388	7.58612	-3.04255	8.53462	NA	NA	0.05109	7.8782e-09	0.00106082	3.29633e-14	0.0023458	1.40621e-17	NA	NA	0.570839	8.91221e-07	0.173195	1.90771e-11	0.178606	1.04004e-14	NA	NA
FCER1G	3.6508e-11	1.25487e-08	-6.6176	Brain_Spinal_cord_cervical_c-1	1.39655e-16	1.08136e-13	-8.26503	Pancreas	1.59518e-19	1.42332e-16	-9.03803	NA	NA	NA	1	1	1	0	3	1.95072	-5.77104	-3.27388	7.58612	-3.04255	8.53462	NA	NA	0.05109	7.8782e-09	0.00106082	3.29633e-14	0.0023458	1.40621e-17	NA	NA	0.570839	8.91221e-07	0.173195	1.90771e-11	0.189359	9.38294e-15	NA	NA
FCER1G	3.6508e-11	1.25487e-08	-6.6176	Brain_Spinal_cord_cervical_c-1	1.39655e-16	1.08136e-13	-8.26503	Pituitary	1.59518e-19	1.2503e-16	-9.03803	NA	NA	NA	1	1	1	0	3	1.95072	-5.77104	-3.27388	7.58612	-3.04255	8.53462	NA	NA	0.05109	7.8782e-09	0.00106082	3.29633e-14	0.0023458	1.40621e-17	NA	NA	0.570839	8.91221e-07	0.173195	1.90771e-11	0.19044	9.41458e-15	NA	NA
FCER1G	3.6508e-11	1.25487e-08	-6.6176	Brain_Spinal_cord_cervical_c-1	1.39655e-16	1.08136e-13	-8.26503	Prostate	1.66736e-18	1.03286e-15	8.77778	NA	NA	NA	1	1	1	0	3	1.95072	-5.77104	-3.27388	7.58612	3.07674	-8.25457	NA	NA	0.05109	7.8782e-09	0.00106082	3.29633e-14	0.00209279	1.52454e-16	NA	NA	0.570839	8.91221e-07	0.173195	1.90771e-11	0.16522	8.90657e-14	NA	NA
FCER1G	3.6508e-11	1.25487e-08	-6.6176	Brain_Spinal_cord_cervical_c-1	1.39655e-16	1.08136e-13	-8.26503	Skin_Sun_Exposed_Lower_leg	1.66736e-18	1.20803e-15	8.77778	NA	NA	NA	1	1	1	0	3	1.95072	-5.77104	-3.27388	7.58612	3.07674	-8.25457	NA	NA	0.05109	7.8782e-09	0.00106082	3.29633e-14	0.00209279	1.52454e-16	NA	NA	0.570839	8.91221e-07	0.173195	1.90771e-11	0.168002	8.29643e-14	NA	NA
FCER1G	3.6508e-11	1.25487e-08	-6.6176	Brain_Spinal_cord_cervical_c-1	1.39655e-16	1.08136e-13	-8.26503	Spleen	1.66736e-18	1.26444e-15	8.77778	NA	NA	NA	1	1	1	0	3	1.95072	-5.77104	-3.27388	7.58612	3.07674	-8.25457	NA	NA	0.05109	7.8782e-09	0.00106082	3.29633e-14	0.00209279	1.52454e-16	NA	NA	0.570839	8.91221e-07	0.173195	1.90771e-11	0.163978	8.99132e-14	NA	NA
FCER1G	3.6508e-11	1.25487e-08	-6.6176	Brain_Spinal_cord_cervical_c-1	1.39655e-16	1.08136e-13	-8.26503	Testis	1.66736e-18	1.49086e-15	8.77778	NA	NA	NA	1	1	1	0	3	1.95072	-5.77104	-3.27388	7.58612	3.07674	-8.25457	NA	NA	0.05109	7.8782e-09	0.00106082	3.29633e-14	0.00209279	1.52454e-16	NA	NA	0.570839	8.91221e-07	0.173195	1.90771e-11	0.208846	1.09444e-13	NA	NA
FCER1G	3.6508e-11	1.25487e-08	-6.6176	Brain_Spinal_cord_cervical_c-1	1.39655e-16	1.08136e-13	-8.26503	Thyroid	1.59518e-19	1.04914e-16	-9.03803	NA	NA	NA	1	1	1	0	3	1.95072	-5.77104	-3.27388	7.58612	-3.04255	8.53462	NA	NA	0.05109	7.8782e-09	0.00106082	3.29633e-14	0.0023458	1.40621e-17	NA	NA	0.570839	8.91221e-07	0.173195	1.90771e-11	0.182978	8.60959e-15	NA	NA
FCER1G	3.6508e-11	1.25487e-08	-6.6176	Brain_Spinal_cord_cervical_c-1	1.39655e-16	1.08136e-13	-8.26503	Uterus	1.59518e-19	1.36331e-16	-9.03803	NA	NA	NA	1	1	1	0	3	1.95072	-5.77104	-3.27388	7.58612	-3.04255	8.53462	NA	NA	0.05109	7.8782e-09	0.00106082	3.29633e-14	0.0023458	1.40621e-17	NA	NA	0.570839	8.91221e-07	0.173195	1.90771e-11	0.181533	9.94976e-15	NA	NA
FCER1G	3.6508e-11	1.25487e-08	-6.6176	Brain_Spinal_cord_cervical_c-1	1.39655e-16	1.08136e-13	-8.26503	Whole_Blood	1.66736e-18	9.77946e-16	8.77778	NA	NA	NA	1	1	1	0	3	1.95072	-5.77104	-3.27388	7.58612	3.07674	-8.25457	NA	NA	0.05109	7.8782e-09	0.00106082	3.29633e-14	0.00209279	1.52454e-16	NA	NA	0.570839	8.91221e-07	0.173195	1.90771e-11	0.184993	8.89637e-14	NA	NA
FCER1G	3.6508e-11	1.25487e-08	-6.6176	Brain_Spinal_cord_cervical_c-1	1.39655e-16	1.08136e-13	-8.26503	smultixcan	1.59518e-19	1.1513e-16	-7.39475	NA	NA	NA	1	1	1	0	3	1.95072	-5.77104	-3.27388	7.58612	-2.48936	6.98287	NA	NA	0.05109	7.8782e-09	0.00106082	3.29633e-14	0.0023458	1.40621e-17	NA	NA	0.570839	8.91221e-07	0.173195	1.90771e-11	0.184688	8.94622e-15	NA	NA
FCER1G	3.6508e-11	1.25487e-08	-6.6176	Breast_Mammary_Tissue	1.59518e-19	1.76986e-16	-9.03803	Adipose_Subcutaneous	1.59518e-19	1.14773e-16	-9.03803	NA	NA	NA	1	1	1	0	3	1.95072	-5.77104	-2.44177	6.73666	-3.04255	8.53462	NA	NA	0.05109	7.8782e-09	0.0146156	1.62073e-11	0.0023458	1.40621e-17	NA	NA	0.570839	8.91221e-07	0.465528	5.83091e-09	0.177553	9.08678e-15	NA	NA
FCER1G	3.6508e-11	1.25487e-08	-6.6176	Breast_Mammary_Tissue	1.59518e-19	1.76986e-16	-9.03803	Adipose_Visceral_Omentum	1.59518e-19	1.01217e-16	-9.03803	NA	NA	NA	1	1	1	0	3	1.95072	-5.77104	-2.44177	6.73666	-3.04255	8.53462	NA	NA	0.05109	7.8782e-09	0.0146156	1.62073e-11	0.0023458	1.40621e-17	NA	NA	0.570839	8.91221e-07	0.465528	5.83091e-09	0.182981	8.15849e-15	NA	NA
FCER1G	3.6508e-11	1.25487e-08	-6.6176	Breast_Mammary_Tissue	1.59518e-19	1.76986e-16	-9.03803	Adrenal_Gland	1.66736e-18	1.53087e-15	8.77778	NA	NA	NA	1	1	1	0	3	1.95072	-5.77104	-2.44177	6.73666	3.07674	-8.25457	NA	NA	0.05109	7.8782e-09	0.0146156	1.62073e-11	0.00209279	1.52454e-16	NA	NA	0.570839	8.91221e-07	0.465528	5.83091e-09	0.18724	7.95725e-14	NA	NA
FCER1G	3.6508e-11	1.25487e-08	-6.6176	Breast_Mammary_Tissue	1.59518e-19	1.76986e-16	-9.03803	Artery_Aorta	1.59518e-19	1.16237e-16	-9.03803	NA	NA	NA	1	1	1	0	3	1.95072	-5.77104	-2.44177	6.73666	-3.04255	8.53462	NA	NA	0.05109	7.8782e-09	0.0146156	1.62073e-11	0.0023458	1.40621e-17	NA	NA	0.570839	8.91221e-07	0.465528	5.83091e-09	0.185778	8.99385e-15	NA	NA
FCER1G	3.6508e-11	1.25487e-08	-6.6176	Breast_Mammary_Tissue	1.59518e-19	1.76986e-16	-9.03803	Artery_Coronary	1.59518e-19	1.18974e-16	-9.03803	NA	NA	NA	1	1	1	0	3	1.95072	-5.77104	-2.44177	6.73666	-3.04255	8.53462	NA	NA	0.05109	7.8782e-09	0.0146156	1.62073e-11	0.0023458	1.40621e-17	NA	NA	0.570839	8.91221e-07	0.465528	5.83091e-09	0.177521	9.92129e-15	NA	NA
FCER1G	3.6508e-11	1.25487e-08	-6.6176	Breast_Mammary_Tissue	1.59518e-19	1.76986e-16	-9.03803	Brain_Caudate_basal_ganglia	1.59518e-19	1.27107e-16	-9.03803	NA	NA	NA	1	1	1	0	3	1.95072	-5.77104	-2.44177	6.73666	-3.04255	8.53462	NA	NA	0.05109	7.8782e-09	0.0146156	1.62073e-11	0.0023458	1.40621e-17	NA	NA	0.570839	8.91221e-07	0.465528	5.83091e-09	0.200057	9.81457e-15	NA	NA
FCER1G	3.6508e-11	1.25487e-08	-6.6176	Breast_Mammary_Tissue	1.59518e-19	1.76986e-16	-9.03803	Brain_Cerebellar_Hemisphere	1.59518e-19	9.44995e-17	9.03803	NA	NA	NA	1	1	1	0	3	1.95072	-5.77104	-2.44177	6.73666	3.04255	-8.53462	NA	NA	0.05109	7.8782e-09	0.0146156	1.62073e-11	0.0023458	1.40621e-17	NA	NA	0.570839	8.91221e-07	0.465528	5.83091e-09	0.174198	8.77785e-15	NA	NA
FCER1G	3.6508e-11	1.25487e-08	-6.6176	Breast_Mammary_Tissue	1.59518e-19	1.76986e-16	-9.03803	Brain_Cortex	1.59518e-19	1.40449e-16	-9.03803	NA	NA	NA	1	1	1	0	3	1.95072	-5.77104	-2.44177	6.73666	-3.04255	8.53462	NA	NA	0.05109	7.8782e-09	0.0146156	1.62073e-11	0.0023458	1.40621e-17	NA	NA	0.570839	8.91221e-07	0.465528	5.83091e-09	0.186622	1.07798e-14	NA	NA
FCER1G	3.6508e-11	1.25487e-08	-6.6176	Breast_Mammary_Tissue	1.59518e-19	1.76986e-16	-9.03803	Brain_Frontal_Cortex_BA9	1.59518e-19	1.12161e-16	-9.03803	NA	NA	NA	1	1	1	0	3	1.95072	-5.77104	-2.44177	6.73666	-3.04255	8.53462	NA	NA	0.05109	7.8782e-09	0.0146156	1.62073e-11	0.0023458	1.40621e-17	NA	NA	0.570839	8.91221e-07	0.465528	5.83091e-09	0.194169	9.48622e-15	NA	NA
FCER1G	3.6508e-11	1.25487e-08	-6.6176	Breast_Mammary_Tissue	1.59518e-19	1.76986e-16	-9.03803	Brain_Hippocampus	1.59518e-19	2.61025e-16	-9.03803	NA	NA	NA	1	1	1	0	3	1.95072	-5.77104	-2.44177	6.73666	-3.04255	8.53462	NA	NA	0.05109	7.8782e-09	0.0146156	1.62073e-11	0.0023458	1.40621e-17	NA	NA	0.570839	8.91221e-07	0.465528	5.83091e-09	0.201833	1.57325e-14	NA	NA
FCER1G	3.6508e-11	1.25487e-08	-6.6176	Breast_Mammary_Tissue	1.59518e-19	1.76986e-16	-9.03803	Brain_Hypothalamus	1.59518e-19	2.01975e-16	-9.03803	NA	NA	NA	1	1	1	0	3	1.95072	-5.77104	-2.44177	6.73666	-3.04255	8.53462	NA	NA	0.05109	7.8782e-09	0.0146156	1.62073e-11	0.0023458	1.40621e-17	NA	NA	0.570839	8.91221e-07	0.465528	5.83091e-09	0.211087	1.4473e-14	NA	NA
FCER1G	3.6508e-11	1.25487e-08	-6.6176	Breast_Mammary_Tissue	1.59518e-19	1.76986e-16	-9.03803	Brain_Nucleus_accumbens_basal_ganglia	1.66736e-18	1.4229e-15	8.77778	NA	NA	NA	1	1	1	0	3	1.95072	-5.77104	-2.44177	6.73666	3.07674	-8.25457	NA	NA	0.05109	7.8782e-09	0.0146156	1.62073e-11	0.00209279	1.52454e-16	NA	NA	0.570839	8.91221e-07	0.465528	5.83091e-09	0.176464	1.0024e-13	NA	NA
FCER1G	3.6508e-11	1.25487e-08	-6.6176	Breast_Mammary_Tissue	1.59518e-19	1.76986e-16	-9.03803	Brain_Substantia_nigra	1.59518e-19	2.00483e-16	-9.03803	NA	NA	NA	1	1	1	0	3	1.95072	-5.77104	-2.44177	6.73666	-3.04255	8.53462	NA	NA	0.05109	7.8782e-09	0.0146156	1.62073e-11	0.0023458	1.40621e-17	NA	NA	0.570839	8.91221e-07	0.465528	5.83091e-09	0.212299	1.27747e-14	NA	NA
FCER1G	3.6508e-11	1.25487e-08	-6.6176	Breast_Mammary_Tissue	1.59518e-19	1.76986e-16	-9.03803	Cells_EBV-transformed_lymphocytes	1.59518e-19	1.25467e-16	-9.03803	NA	NA	NA	1	1	1	0	3	1.95072	-5.77104	-2.44177	6.73666	-3.04255	8.53462	NA	NA	0.05109	7.8782e-09	0.0146156	1.62073e-11	0.0023458	1.40621e-17	NA	NA	0.570839	8.91221e-07	0.465528	5.83091e-09	0.175003	9.51613e-15	NA	NA
FCER1G	3.6508e-11	1.25487e-08	-6.6176	Breast_Mammary_Tissue	1.59518e-19	1.76986e-16	-9.03803	Colon_Transverse	1.59518e-19	1.10715e-16	-9.03803	NA	NA	NA	1	1	1	0	3	1.95072	-5.77104	-2.44177	6.73666	-3.04255	8.53462	NA	NA	0.05109	7.8782e-09	0.0146156	1.62073e-11	0.0023458	1.40621e-17	NA	NA	0.570839	8.91221e-07	0.465528	5.83091e-09	0.187346	9.1325e-15	NA	NA
FCER1G	3.6508e-11	1.25487e-08	-6.6176	Breast_Mammary_Tissue	1.59518e-19	1.76986e-16	-9.03803	Esophagus_Gastroesophageal_Junction	1.66736e-18	1.03043e-15	8.77778	NA	NA	NA	1	1	1	0	3	1.95072	-5.77104	-2.44177	6.73666	3.07674	-8.25457	NA	NA	0.05109	7.8782e-09	0.0146156	1.62073e-11	0.00209279	1.52454e-16	NA	NA	0.570839	8.91221e-07	0.465528	5.83091e-09	0.180236	7.35441e-14	NA	NA
FCER1G	3.6508e-11	1.25487e-08	-6.6176	Breast_Mammary_Tissue	1.59518e-19	1.76986e-16	-9.03803	Esophagus_Mucosa	1.59518e-19	9.98294e-17	-9.03803	NA	NA	NA	1	1	1	0	3	1.95072	-5.77104	-2.44177	6.73666	-3.04255	8.53462	NA	NA	0.05109	7.8782e-09	0.0146156	1.62073e-11	0.0023458	1.40621e-17	NA	NA	0.570839	8.91221e-07	0.465528	5.83091e-09	0.181941	8.2328e-15	NA	NA
FCER1G	3.6508e-11	1.25487e-08	-6.6176	Breast_Mammary_Tissue	1.59518e-19	1.76986e-16	-9.03803	Heart_Left_Ventricle	1.59518e-19	1.07309e-16	-9.03803	NA	NA	NA	1	1	1	0	3	1.95072	-5.77104	-2.44177	6.73666	-3.04255	8.53462	NA	NA	0.05109	7.8782e-09	0.0146156	1.62073e-11	0.0023458	1.40621e-17	NA	NA	0.570839	8.91221e-07	0.465528	5.83091e-09	0.187648	7.35512e-15	NA	NA
FCER1G	3.6508e-11	1.25487e-08	-6.6176	Breast_Mammary_Tissue	1.59518e-19	1.76986e-16	-9.03803	Liver	1.59518e-19	1.4561e-16	-9.03803	NA	NA	NA	1	1	1	0	3	1.95072	-5.77104	-2.44177	6.73666	-3.04255	8.53462	NA	NA	0.05109	7.8782e-09	0.0146156	1.62073e-11	0.0023458	1.40621e-17	NA	NA	0.570839	8.91221e-07	0.465528	5.83091e-09	0.19446	1.16417e-14	NA	NA
FCER1G	3.6508e-11	1.25487e-08	-6.6176	Breast_Mammary_Tissue	1.59518e-19	1.76986e-16	-9.03803	Lung	1.59518e-19	1.0228e-16	-9.03803	NA	NA	NA	1	1	1	0	3	1.95072	-5.77104	-2.44177	6.73666	-3.04255	8.53462	NA	NA	0.05109	7.8782e-09	0.0146156	1.62073e-11	0.0023458	1.40621e-17	NA	NA	0.570839	8.91221e-07	0.465528	5.83091e-09	0.17416	8.85461e-15	NA	NA
FCER1G	3.6508e-11	1.25487e-08	-6.6176	Breast_Mammary_Tissue	1.59518e-19	1.76986e-16	-9.03803	Minor_Salivary_Gland	1.59518e-19	1.36195e-16	-9.03803	NA	NA	NA	1	1	1	0	3	1.95072	-5.77104	-2.44177	6.73666	-3.04255	8.53462	NA	NA	0.05109	7.8782e-09	0.0146156	1.62073e-11	0.0023458	1.40621e-17	NA	NA	0.570839	8.91221e-07	0.465528	5.83091e-09	0.174606	1.05783e-14	NA	NA
FCER1G	3.6508e-11	1.25487e-08	-6.6176	Breast_Mammary_Tissue	1.59518e-19	1.76986e-16	-9.03803	Nerve_Tibial	1.66736e-18	1.03059e-15	8.77778	NA	NA	NA	1	1	1	0	3	1.95072	-5.77104	-2.44177	6.73666	3.07674	-8.25457	NA	NA	0.05109	7.8782e-09	0.0146156	1.62073e-11	0.00209279	1.52454e-16	NA	NA	0.570839	8.91221e-07	0.465528	5.83091e-09	0.178559	8.65246e-14	NA	NA
FCER1G	3.6508e-11	1.25487e-08	-6.6176	Breast_Mammary_Tissue	1.59518e-19	1.76986e-16	-9.03803	Ovary	1.59518e-19	1.55073e-16	-9.03803	NA	NA	NA	1	1	1	0	3	1.95072	-5.77104	-2.44177	6.73666	-3.04255	8.53462	NA	NA	0.05109	7.8782e-09	0.0146156	1.62073e-11	0.0023458	1.40621e-17	NA	NA	0.570839	8.91221e-07	0.465528	5.83091e-09	0.178606	1.04004e-14	NA	NA
FCER1G	3.6508e-11	1.25487e-08	-6.6176	Breast_Mammary_Tissue	1.59518e-19	1.76986e-16	-9.03803	Pancreas	1.59518e-19	1.42332e-16	-9.03803	NA	NA	NA	1	1	1	0	3	1.95072	-5.77104	-2.44177	6.73666	-3.04255	8.53462	NA	NA	0.05109	7.8782e-09	0.0146156	1.62073e-11	0.0023458	1.40621e-17	NA	NA	0.570839	8.91221e-07	0.465528	5.83091e-09	0.189359	9.38294e-15	NA	NA
FCER1G	3.6508e-11	1.25487e-08	-6.6176	Breast_Mammary_Tissue	1.59518e-19	1.76986e-16	-9.03803	Pituitary	1.59518e-19	1.2503e-16	-9.03803	NA	NA	NA	1	1	1	0	3	1.95072	-5.77104	-2.44177	6.73666	-3.04255	8.53462	NA	NA	0.05109	7.8782e-09	0.0146156	1.62073e-11	0.0023458	1.40621e-17	NA	NA	0.570839	8.91221e-07	0.465528	5.83091e-09	0.19044	9.41458e-15	NA	NA
FCER1G	3.6508e-11	1.25487e-08	-6.6176	Breast_Mammary_Tissue	1.59518e-19	1.76986e-16	-9.03803	Prostate	1.66736e-18	1.03286e-15	8.77778	NA	NA	NA	1	1	1	0	3	1.95072	-5.77104	-2.44177	6.73666	3.07674	-8.25457	NA	NA	0.05109	7.8782e-09	0.0146156	1.62073e-11	0.00209279	1.52454e-16	NA	NA	0.570839	8.91221e-07	0.465528	5.83091e-09	0.16522	8.90657e-14	NA	NA
FCER1G	3.6508e-11	1.25487e-08	-6.6176	Breast_Mammary_Tissue	1.59518e-19	1.76986e-16	-9.03803	Skin_Sun_Exposed_Lower_leg	1.66736e-18	1.20803e-15	8.77778	NA	NA	NA	1	1	1	0	3	1.95072	-5.77104	-2.44177	6.73666	3.07674	-8.25457	NA	NA	0.05109	7.8782e-09	0.0146156	1.62073e-11	0.00209279	1.52454e-16	NA	NA	0.570839	8.91221e-07	0.465528	5.83091e-09	0.168002	8.29643e-14	NA	NA
FCER1G	3.6508e-11	1.25487e-08	-6.6176	Breast_Mammary_Tissue	1.59518e-19	1.76986e-16	-9.03803	Spleen	1.66736e-18	1.26444e-15	8.77778	NA	NA	NA	1	1	1	0	3	1.95072	-5.77104	-2.44177	6.73666	3.07674	-8.25457	NA	NA	0.05109	7.8782e-09	0.0146156	1.62073e-11	0.00209279	1.52454e-16	NA	NA	0.570839	8.91221e-07	0.465528	5.83091e-09	0.163978	8.99132e-14	NA	NA
FCER1G	3.6508e-11	1.25487e-08	-6.6176	Breast_Mammary_Tissue	1.59518e-19	1.76986e-16	-9.03803	Testis	1.66736e-18	1.49086e-15	8.77778	NA	NA	NA	1	1	1	0	3	1.95072	-5.77104	-2.44177	6.73666	3.07674	-8.25457	NA	NA	0.05109	7.8782e-09	0.0146156	1.62073e-11	0.00209279	1.52454e-16	NA	NA	0.570839	8.91221e-07	0.465528	5.83091e-09	0.208846	1.09444e-13	NA	NA
FCER1G	3.6508e-11	1.25487e-08	-6.6176	Breast_Mammary_Tissue	1.59518e-19	1.76986e-16	-9.03803	Thyroid	1.59518e-19	1.04914e-16	-9.03803	NA	NA	NA	1	1	1	0	3	1.95072	-5.77104	-2.44177	6.73666	-3.04255	8.53462	NA	NA	0.05109	7.8782e-09	0.0146156	1.62073e-11	0.0023458	1.40621e-17	NA	NA	0.570839	8.91221e-07	0.465528	5.83091e-09	0.182978	8.60959e-15	NA	NA
FCER1G	3.6508e-11	1.25487e-08	-6.6176	Breast_Mammary_Tissue	1.59518e-19	1.76986e-16	-9.03803	Uterus	1.59518e-19	1.36331e-16	-9.03803	NA	NA	NA	1	1	1	0	3	1.95072	-5.77104	-2.44177	6.73666	-3.04255	8.53462	NA	NA	0.05109	7.8782e-09	0.0146156	1.62073e-11	0.0023458	1.40621e-17	NA	NA	0.570839	8.91221e-07	0.465528	5.83091e-09	0.181533	9.94976e-15	NA	NA
FCER1G	3.6508e-11	1.25487e-08	-6.6176	Breast_Mammary_Tissue	1.59518e-19	1.76986e-16	-9.03803	Whole_Blood	1.66736e-18	9.77946e-16	8.77778	NA	NA	NA	1	1	1	0	3	1.95072	-5.77104	-2.44177	6.73666	3.07674	-8.25457	NA	NA	0.05109	7.8782e-09	0.0146156	1.62073e-11	0.00209279	1.52454e-16	NA	NA	0.570839	8.91221e-07	0.465528	5.83091e-09	0.184993	8.89637e-14	NA	NA
FCER1G	3.6508e-11	1.25487e-08	-6.6176	Breast_Mammary_Tissue	1.59518e-19	1.76986e-16	-9.03803	smultixcan	1.59518e-19	1.1513e-16	-7.39475	NA	NA	NA	1	1	1	0	3	1.95072	-5.77104	-2.44177	6.73666	-2.48936	6.98287	NA	NA	0.05109	7.8782e-09	0.0146156	1.62073e-11	0.0023458	1.40621e-17	NA	NA	0.570839	8.91221e-07	0.465528	5.83091e-09	0.184688	8.94622e-15	NA	NA
FCER1G	3.6508e-11	1.25487e-08	-6.6176	Cells_EBV-transformed_lymphocytes	1.89094e-19	2.65905e-16	-9.01942	Adipose_Subcutaneous	1.59518e-19	1.14773e-16	-9.03803	NA	NA	NA	1	1	1	0	3	1.95072	-5.77104	-3.01801	8.52585	-3.04255	8.53462	NA	NA	0.05109	7.8782e-09	0.00254438	1.51693e-17	0.0023458	1.40621e-17	NA	NA	0.570839	8.91221e-07	0.213122	1.05548e-14	0.177553	9.08678e-15	NA	NA
FCER1G	3.6508e-11	1.25487e-08	-6.6176	Cells_EBV-transformed_lymphocytes	1.89094e-19	2.65905e-16	-9.01942	Adipose_Visceral_Omentum	1.59518e-19	1.01217e-16	-9.03803	NA	NA	NA	1	1	1	0	3	1.95072	-5.77104	-3.01801	8.52585	-3.04255	8.53462	NA	NA	0.05109	7.8782e-09	0.00254438	1.51693e-17	0.0023458	1.40621e-17	NA	NA	0.570839	8.91221e-07	0.213122	1.05548e-14	0.182981	8.15849e-15	NA	NA
FCER1G	3.6508e-11	1.25487e-08	-6.6176	Cells_EBV-transformed_lymphocytes	1.89094e-19	2.65905e-16	-9.01942	Adrenal_Gland	1.66736e-18	1.53087e-15	8.77778	NA	NA	NA	1	1	1	0	3	1.95072	-5.77104	-3.01801	8.52585	3.07674	-8.25457	NA	NA	0.05109	7.8782e-09	0.00254438	1.51693e-17	0.00209279	1.52454e-16	NA	NA	0.570839	8.91221e-07	0.213122	1.05548e-14	0.18724	7.95725e-14	NA	NA
FCER1G	3.6508e-11	1.25487e-08	-6.6176	Cells_EBV-transformed_lymphocytes	1.89094e-19	2.65905e-16	-9.01942	Artery_Aorta	1.59518e-19	1.16237e-16	-9.03803	NA	NA	NA	1	1	1	0	3	1.95072	-5.77104	-3.01801	8.52585	-3.04255	8.53462	NA	NA	0.05109	7.8782e-09	0.00254438	1.51693e-17	0.0023458	1.40621e-17	NA	NA	0.570839	8.91221e-07	0.213122	1.05548e-14	0.185778	8.99385e-15	NA	NA
FCER1G	3.6508e-11	1.25487e-08	-6.6176	Cells_EBV-transformed_lymphocytes	1.89094e-19	2.65905e-16	-9.01942	Artery_Coronary	1.59518e-19	1.18974e-16	-9.03803	NA	NA	NA	1	1	1	0	3	1.95072	-5.77104	-3.01801	8.52585	-3.04255	8.53462	NA	NA	0.05109	7.8782e-09	0.00254438	1.51693e-17	0.0023458	1.40621e-17	NA	NA	0.570839	8.91221e-07	0.213122	1.05548e-14	0.177521	9.92129e-15	NA	NA
FCER1G	3.6508e-11	1.25487e-08	-6.6176	Cells_EBV-transformed_lymphocytes	1.89094e-19	2.65905e-16	-9.01942	Brain_Caudate_basal_ganglia	1.59518e-19	1.27107e-16	-9.03803	NA	NA	NA	1	1	1	0	3	1.95072	-5.77104	-3.01801	8.52585	-3.04255	8.53462	NA	NA	0.05109	7.8782e-09	0.00254438	1.51693e-17	0.0023458	1.40621e-17	NA	NA	0.570839	8.91221e-07	0.213122	1.05548e-14	0.200057	9.81457e-15	NA	NA
FCER1G	3.6508e-11	1.25487e-08	-6.6176	Cells_EBV-transformed_lymphocytes	1.89094e-19	2.65905e-16	-9.01942	Brain_Cerebellar_Hemisphere	1.59518e-19	9.44995e-17	9.03803	NA	NA	NA	1	1	1	0	3	1.95072	-5.77104	-3.01801	8.52585	3.04255	-8.53462	NA	NA	0.05109	7.8782e-09	0.00254438	1.51693e-17	0.0023458	1.40621e-17	NA	NA	0.570839	8.91221e-07	0.213122	1.05548e-14	0.174198	8.77785e-15	NA	NA
FCER1G	3.6508e-11	1.25487e-08	-6.6176	Cells_EBV-transformed_lymphocytes	1.89094e-19	2.65905e-16	-9.01942	Brain_Cortex	1.59518e-19	1.40449e-16	-9.03803	NA	NA	NA	1	1	1	0	3	1.95072	-5.77104	-3.01801	8.52585	-3.04255	8.53462	NA	NA	0.05109	7.8782e-09	0.00254438	1.51693e-17	0.0023458	1.40621e-17	NA	NA	0.570839	8.91221e-07	0.213122	1.05548e-14	0.186622	1.07798e-14	NA	NA
FCER1G	3.6508e-11	1.25487e-08	-6.6176	Cells_EBV-transformed_lymphocytes	1.89094e-19	2.65905e-16	-9.01942	Brain_Frontal_Cortex_BA9	1.59518e-19	1.12161e-16	-9.03803	NA	NA	NA	1	1	1	0	3	1.95072	-5.77104	-3.01801	8.52585	-3.04255	8.53462	NA	NA	0.05109	7.8782e-09	0.00254438	1.51693e-17	0.0023458	1.40621e-17	NA	NA	0.570839	8.91221e-07	0.213122	1.05548e-14	0.194169	9.48622e-15	NA	NA
FCER1G	3.6508e-11	1.25487e-08	-6.6176	Cells_EBV-transformed_lymphocytes	1.89094e-19	2.65905e-16	-9.01942	Brain_Hippocampus	1.59518e-19	2.61025e-16	-9.03803	NA	NA	NA	1	1	1	0	3	1.95072	-5.77104	-3.01801	8.52585	-3.04255	8.53462	NA	NA	0.05109	7.8782e-09	0.00254438	1.51693e-17	0.0023458	1.40621e-17	NA	NA	0.570839	8.91221e-07	0.213122	1.05548e-14	0.201833	1.57325e-14	NA	NA
FCER1G	3.6508e-11	1.25487e-08	-6.6176	Cells_EBV-transformed_lymphocytes	1.89094e-19	2.65905e-16	-9.01942	Brain_Hypothalamus	1.59518e-19	2.01975e-16	-9.03803	NA	NA	NA	1	1	1	0	3	1.95072	-5.77104	-3.01801	8.52585	-3.04255	8.53462	NA	NA	0.05109	7.8782e-09	0.00254438	1.51693e-17	0.0023458	1.40621e-17	NA	NA	0.570839	8.91221e-07	0.213122	1.05548e-14	0.211087	1.4473e-14	NA	NA
FCER1G	3.6508e-11	1.25487e-08	-6.6176	Cells_EBV-transformed_lymphocytes	1.89094e-19	2.65905e-16	-9.01942	Brain_Nucleus_accumbens_basal_ganglia	1.66736e-18	1.4229e-15	8.77778	NA	NA	NA	1	1	1	0	3	1.95072	-5.77104	-3.01801	8.52585	3.07674	-8.25457	NA	NA	0.05109	7.8782e-09	0.00254438	1.51693e-17	0.00209279	1.52454e-16	NA	NA	0.570839	8.91221e-07	0.213122	1.05548e-14	0.176464	1.0024e-13	NA	NA
FCER1G	3.6508e-11	1.25487e-08	-6.6176	Cells_EBV-transformed_lymphocytes	1.89094e-19	2.65905e-16	-9.01942	Brain_Substantia_nigra	1.59518e-19	2.00483e-16	-9.03803	NA	NA	NA	1	1	1	0	3	1.95072	-5.77104	-3.01801	8.52585	-3.04255	8.53462	NA	NA	0.05109	7.8782e-09	0.00254438	1.51693e-17	0.0023458	1.40621e-17	NA	NA	0.570839	8.91221e-07	0.213122	1.05548e-14	0.212299	1.27747e-14	NA	NA
FCER1G	3.6508e-11	1.25487e-08	-6.6176	Cells_EBV-transformed_lymphocytes	1.89094e-19	2.65905e-16	-9.01942	Cells_EBV-transformed_lymphocytes	1.59518e-19	1.25467e-16	-9.03803	NA	NA	NA	1	1	1	0	3	1.95072	-5.77104	-3.01801	8.52585	-3.04255	8.53462	NA	NA	0.05109	7.8782e-09	0.00254438	1.51693e-17	0.0023458	1.40621e-17	NA	NA	0.570839	8.91221e-07	0.213122	1.05548e-14	0.175003	9.51613e-15	NA	NA
FCER1G	3.6508e-11	1.25487e-08	-6.6176	Cells_EBV-transformed_lymphocytes	1.89094e-19	2.65905e-16	-9.01942	Colon_Transverse	1.59518e-19	1.10715e-16	-9.03803	NA	NA	NA	1	1	1	0	3	1.95072	-5.77104	-3.01801	8.52585	-3.04255	8.53462	NA	NA	0.05109	7.8782e-09	0.00254438	1.51693e-17	0.0023458	1.40621e-17	NA	NA	0.570839	8.91221e-07	0.213122	1.05548e-14	0.187346	9.1325e-15	NA	NA
FCER1G	3.6508e-11	1.25487e-08	-6.6176	Cells_EBV-transformed_lymphocytes	1.89094e-19	2.65905e-16	-9.01942	Esophagus_Gastroesophageal_Junction	1.66736e-18	1.03043e-15	8.77778	NA	NA	NA	1	1	1	0	3	1.95072	-5.77104	-3.01801	8.52585	3.07674	-8.25457	NA	NA	0.05109	7.8782e-09	0.00254438	1.51693e-17	0.00209279	1.52454e-16	NA	NA	0.570839	8.91221e-07	0.213122	1.05548e-14	0.180236	7.35441e-14	NA	NA
FCER1G	3.6508e-11	1.25487e-08	-6.6176	Cells_EBV-transformed_lymphocytes	1.89094e-19	2.65905e-16	-9.01942	Esophagus_Mucosa	1.59518e-19	9.98294e-17	-9.03803	NA	NA	NA	1	1	1	0	3	1.95072	-5.77104	-3.01801	8.52585	-3.04255	8.53462	NA	NA	0.05109	7.8782e-09	0.00254438	1.51693e-17	0.0023458	1.40621e-17	NA	NA	0.570839	8.91221e-07	0.213122	1.05548e-14	0.181941	8.2328e-15	NA	NA
FCER1G	3.6508e-11	1.25487e-08	-6.6176	Cells_EBV-transformed_lymphocytes	1.89094e-19	2.65905e-16	-9.01942	Heart_Left_Ventricle	1.59518e-19	1.07309e-16	-9.03803	NA	NA	NA	1	1	1	0	3	1.95072	-5.77104	-3.01801	8.52585	-3.04255	8.53462	NA	NA	0.05109	7.8782e-09	0.00254438	1.51693e-17	0.0023458	1.40621e-17	NA	NA	0.570839	8.91221e-07	0.213122	1.05548e-14	0.187648	7.35512e-15	NA	NA
FCER1G	3.6508e-11	1.25487e-08	-6.6176	Cells_EBV-transformed_lymphocytes	1.89094e-19	2.65905e-16	-9.01942	Liver	1.59518e-19	1.4561e-16	-9.03803	NA	NA	NA	1	1	1	0	3	1.95072	-5.77104	-3.01801	8.52585	-3.04255	8.53462	NA	NA	0.05109	7.8782e-09	0.00254438	1.51693e-17	0.0023458	1.40621e-17	NA	NA	0.570839	8.91221e-07	0.213122	1.05548e-14	0.19446	1.16417e-14	NA	NA
FCER1G	3.6508e-11	1.25487e-08	-6.6176	Cells_EBV-transformed_lymphocytes	1.89094e-19	2.65905e-16	-9.01942	Lung	1.59518e-19	1.0228e-16	-9.03803	NA	NA	NA	1	1	1	0	3	1.95072	-5.77104	-3.01801	8.52585	-3.04255	8.53462	NA	NA	0.05109	7.8782e-09	0.00254438	1.51693e-17	0.0023458	1.40621e-17	NA	NA	0.570839	8.91221e-07	0.213122	1.05548e-14	0.17416	8.85461e-15	NA	NA
FCER1G	3.6508e-11	1.25487e-08	-6.6176	Cells_EBV-transformed_lymphocytes	1.89094e-19	2.65905e-16	-9.01942	Minor_Salivary_Gland	1.59518e-19	1.36195e-16	-9.03803	NA	NA	NA	1	1	1	0	3	1.95072	-5.77104	-3.01801	8.52585	-3.04255	8.53462	NA	NA	0.05109	7.8782e-09	0.00254438	1.51693e-17	0.0023458	1.40621e-17	NA	NA	0.570839	8.91221e-07	0.213122	1.05548e-14	0.174606	1.05783e-14	NA	NA
FCER1G	3.6508e-11	1.25487e-08	-6.6176	Cells_EBV-transformed_lymphocytes	1.89094e-19	2.65905e-16	-9.01942	Nerve_Tibial	1.66736e-18	1.03059e-15	8.77778	NA	NA	NA	1	1	1	0	3	1.95072	-5.77104	-3.01801	8.52585	3.07674	-8.25457	NA	NA	0.05109	7.8782e-09	0.00254438	1.51693e-17	0.00209279	1.52454e-16	NA	NA	0.570839	8.91221e-07	0.213122	1.05548e-14	0.178559	8.65246e-14	NA	NA
FCER1G	3.6508e-11	1.25487e-08	-6.6176	Cells_EBV-transformed_lymphocytes	1.89094e-19	2.65905e-16	-9.01942	Ovary	1.59518e-19	1.55073e-16	-9.03803	NA	NA	NA	1	1	1	0	3	1.95072	-5.77104	-3.01801	8.52585	-3.04255	8.53462	NA	NA	0.05109	7.8782e-09	0.00254438	1.51693e-17	0.0023458	1.40621e-17	NA	NA	0.570839	8.91221e-07	0.213122	1.05548e-14	0.178606	1.04004e-14	NA	NA
FCER1G	3.6508e-11	1.25487e-08	-6.6176	Cells_EBV-transformed_lymphocytes	1.89094e-19	2.65905e-16	-9.01942	Pancreas	1.59518e-19	1.42332e-16	-9.03803	NA	NA	NA	1	1	1	0	3	1.95072	-5.77104	-3.01801	8.52585	-3.04255	8.53462	NA	NA	0.05109	7.8782e-09	0.00254438	1.51693e-17	0.0023458	1.40621e-17	NA	NA	0.570839	8.91221e-07	0.213122	1.05548e-14	0.189359	9.38294e-15	NA	NA
FCER1G	3.6508e-11	1.25487e-08	-6.6176	Cells_EBV-transformed_lymphocytes	1.89094e-19	2.65905e-16	-9.01942	Pituitary	1.59518e-19	1.2503e-16	-9.03803	NA	NA	NA	1	1	1	0	3	1.95072	-5.77104	-3.01801	8.52585	-3.04255	8.53462	NA	NA	0.05109	7.8782e-09	0.00254438	1.51693e-17	0.0023458	1.40621e-17	NA	NA	0.570839	8.91221e-07	0.213122	1.05548e-14	0.19044	9.41458e-15	NA	NA
FCER1G	3.6508e-11	1.25487e-08	-6.6176	Cells_EBV-transformed_lymphocytes	1.89094e-19	2.65905e-16	-9.01942	Prostate	1.66736e-18	1.03286e-15	8.77778	NA	NA	NA	1	1	1	0	3	1.95072	-5.77104	-3.01801	8.52585	3.07674	-8.25457	NA	NA	0.05109	7.8782e-09	0.00254438	1.51693e-17	0.00209279	1.52454e-16	NA	NA	0.570839	8.91221e-07	0.213122	1.05548e-14	0.16522	8.90657e-14	NA	NA
FCER1G	3.6508e-11	1.25487e-08	-6.6176	Cells_EBV-transformed_lymphocytes	1.89094e-19	2.65905e-16	-9.01942	Skin_Sun_Exposed_Lower_leg	1.66736e-18	1.20803e-15	8.77778	NA	NA	NA	1	1	1	0	3	1.95072	-5.77104	-3.01801	8.52585	3.07674	-8.25457	NA	NA	0.05109	7.8782e-09	0.00254438	1.51693e-17	0.00209279	1.52454e-16	NA	NA	0.570839	8.91221e-07	0.213122	1.05548e-14	0.168002	8.29643e-14	NA	NA
FCER1G	3.6508e-11	1.25487e-08	-6.6176	Cells_EBV-transformed_lymphocytes	1.89094e-19	2.65905e-16	-9.01942	Spleen	1.66736e-18	1.26444e-15	8.77778	NA	NA	NA	1	1	1	0	3	1.95072	-5.77104	-3.01801	8.52585	3.07674	-8.25457	NA	NA	0.05109	7.8782e-09	0.00254438	1.51693e-17	0.00209279	1.52454e-16	NA	NA	0.570839	8.91221e-07	0.213122	1.05548e-14	0.163978	8.99132e-14	NA	NA
FCER1G	3.6508e-11	1.25487e-08	-6.6176	Cells_EBV-transformed_lymphocytes	1.89094e-19	2.65905e-16	-9.01942	Testis	1.66736e-18	1.49086e-15	8.77778	NA	NA	NA	1	1	1	0	3	1.95072	-5.77104	-3.01801	8.52585	3.07674	-8.25457	NA	NA	0.05109	7.8782e-09	0.00254438	1.51693e-17	0.00209279	1.52454e-16	NA	NA	0.570839	8.91221e-07	0.213122	1.05548e-14	0.208846	1.09444e-13	NA	NA
FCER1G	3.6508e-11	1.25487e-08	-6.6176	Cells_EBV-transformed_lymphocytes	1.89094e-19	2.65905e-16	-9.01942	Thyroid	1.59518e-19	1.04914e-16	-9.03803	NA	NA	NA	1	1	1	0	3	1.95072	-5.77104	-3.01801	8.52585	-3.04255	8.53462	NA	NA	0.05109	7.8782e-09	0.00254438	1.51693e-17	0.0023458	1.40621e-17	NA	NA	0.570839	8.91221e-07	0.213122	1.05548e-14	0.182978	8.60959e-15	NA	NA
FCER1G	3.6508e-11	1.25487e-08	-6.6176	Cells_EBV-transformed_lymphocytes	1.89094e-19	2.65905e-16	-9.01942	Uterus	1.59518e-19	1.36331e-16	-9.03803	NA	NA	NA	1	1	1	0	3	1.95072	-5.77104	-3.01801	8.52585	-3.04255	8.53462	NA	NA	0.05109	7.8782e-09	0.00254438	1.51693e-17	0.0023458	1.40621e-17	NA	NA	0.570839	8.91221e-07	0.213122	1.05548e-14	0.181533	9.94976e-15	NA	NA
FCER1G	3.6508e-11	1.25487e-08	-6.6176	Cells_EBV-transformed_lymphocytes	1.89094e-19	2.65905e-16	-9.01942	Whole_Blood	1.66736e-18	9.77946e-16	8.77778	NA	NA	NA	1	1	1	0	3	1.95072	-5.77104	-3.01801	8.52585	3.07674	-8.25457	NA	NA	0.05109	7.8782e-09	0.00254438	1.51693e-17	0.00209279	1.52454e-16	NA	NA	0.570839	8.91221e-07	0.213122	1.05548e-14	0.184993	8.89637e-14	NA	NA
FCER1G	3.6508e-11	1.25487e-08	-6.6176	Cells_EBV-transformed_lymphocytes	1.89094e-19	2.65905e-16	-9.01942	smultixcan	1.59518e-19	1.1513e-16	-7.39475	NA	NA	NA	1	1	1	0	3	1.95072	-5.77104	-3.01801	8.52585	-2.48936	6.98287	NA	NA	0.05109	7.8782e-09	0.00254438	1.51693e-17	0.0023458	1.40621e-17	NA	NA	0.570839	8.91221e-07	0.213122	1.05548e-14	0.184688	8.94622e-15	NA	NA
FCER1G	3.6508e-11	1.25487e-08	-6.6176	Colon_Sigmoid	1.59518e-19	1.54378e-16	-9.03803	Adipose_Subcutaneous	1.59518e-19	1.14773e-16	-9.03803	NA	NA	NA	1	1	1	0	3	1.95072	-5.77104	-3.04255	8.53462	-3.04255	8.53462	NA	NA	0.05109	7.8782e-09	0.0023458	1.40621e-17	0.0023458	1.40621e-17	NA	NA	0.570839	8.91221e-07	0.218912	1.24862e-14	0.177553	9.08678e-15	NA	NA
FCER1G	3.6508e-11	1.25487e-08	-6.6176	Colon_Sigmoid	1.59518e-19	1.54378e-16	-9.03803	Adipose_Visceral_Omentum	1.59518e-19	1.01217e-16	-9.03803	NA	NA	NA	1	1	1	0	3	1.95072	-5.77104	-3.04255	8.53462	-3.04255	8.53462	NA	NA	0.05109	7.8782e-09	0.0023458	1.40621e-17	0.0023458	1.40621e-17	NA	NA	0.570839	8.91221e-07	0.218912	1.24862e-14	0.182981	8.15849e-15	NA	NA
FCER1G	3.6508e-11	1.25487e-08	-6.6176	Colon_Sigmoid	1.59518e-19	1.54378e-16	-9.03803	Adrenal_Gland	1.66736e-18	1.53087e-15	8.77778	NA	NA	NA	1	1	1	0	3	1.95072	-5.77104	-3.04255	8.53462	3.07674	-8.25457	NA	NA	0.05109	7.8782e-09	0.0023458	1.40621e-17	0.00209279	1.52454e-16	NA	NA	0.570839	8.91221e-07	0.218912	1.24862e-14	0.18724	7.95725e-14	NA	NA
FCER1G	3.6508e-11	1.25487e-08	-6.6176	Colon_Sigmoid	1.59518e-19	1.54378e-16	-9.03803	Artery_Aorta	1.59518e-19	1.16237e-16	-9.03803	NA	NA	NA	1	1	1	0	3	1.95072	-5.77104	-3.04255	8.53462	-3.04255	8.53462	NA	NA	0.05109	7.8782e-09	0.0023458	1.40621e-17	0.0023458	1.40621e-17	NA	NA	0.570839	8.91221e-07	0.218912	1.24862e-14	0.185778	8.99385e-15	NA	NA
FCER1G	3.6508e-11	1.25487e-08	-6.6176	Colon_Sigmoid	1.59518e-19	1.54378e-16	-9.03803	Artery_Coronary	1.59518e-19	1.18974e-16	-9.03803	NA	NA	NA	1	1	1	0	3	1.95072	-5.77104	-3.04255	8.53462	-3.04255	8.53462	NA	NA	0.05109	7.8782e-09	0.0023458	1.40621e-17	0.0023458	1.40621e-17	NA	NA	0.570839	8.91221e-07	0.218912	1.24862e-14	0.177521	9.92129e-15	NA	NA
FCER1G	3.6508e-11	1.25487e-08	-6.6176	Colon_Sigmoid	1.59518e-19	1.54378e-16	-9.03803	Brain_Caudate_basal_ganglia	1.59518e-19	1.27107e-16	-9.03803	NA	NA	NA	1	1	1	0	3	1.95072	-5.77104	-3.04255	8.53462	-3.04255	8.53462	NA	NA	0.05109	7.8782e-09	0.0023458	1.40621e-17	0.0023458	1.40621e-17	NA	NA	0.570839	8.91221e-07	0.218912	1.24862e-14	0.200057	9.81457e-15	NA	NA
FCER1G	3.6508e-11	1.25487e-08	-6.6176	Colon_Sigmoid	1.59518e-19	1.54378e-16	-9.03803	Brain_Cerebellar_Hemisphere	1.59518e-19	9.44995e-17	9.03803	NA	NA	NA	1	1	1	0	3	1.95072	-5.77104	-3.04255	8.53462	3.04255	-8.53462	NA	NA	0.05109	7.8782e-09	0.0023458	1.40621e-17	0.0023458	1.40621e-17	NA	NA	0.570839	8.91221e-07	0.218912	1.24862e-14	0.174198	8.77785e-15	NA	NA
FCER1G	3.6508e-11	1.25487e-08	-6.6176	Colon_Sigmoid	1.59518e-19	1.54378e-16	-9.03803	Brain_Cortex	1.59518e-19	1.40449e-16	-9.03803	NA	NA	NA	1	1	1	0	3	1.95072	-5.77104	-3.04255	8.53462	-3.04255	8.53462	NA	NA	0.05109	7.8782e-09	0.0023458	1.40621e-17	0.0023458	1.40621e-17	NA	NA	0.570839	8.91221e-07	0.218912	1.24862e-14	0.186622	1.07798e-14	NA	NA
FCER1G	3.6508e-11	1.25487e-08	-6.6176	Colon_Sigmoid	1.59518e-19	1.54378e-16	-9.03803	Brain_Frontal_Cortex_BA9	1.59518e-19	1.12161e-16	-9.03803	NA	NA	NA	1	1	1	0	3	1.95072	-5.77104	-3.04255	8.53462	-3.04255	8.53462	NA	NA	0.05109	7.8782e-09	0.0023458	1.40621e-17	0.0023458	1.40621e-17	NA	NA	0.570839	8.91221e-07	0.218912	1.24862e-14	0.194169	9.48622e-15	NA	NA
FCER1G	3.6508e-11	1.25487e-08	-6.6176	Colon_Sigmoid	1.59518e-19	1.54378e-16	-9.03803	Brain_Hippocampus	1.59518e-19	2.61025e-16	-9.03803	NA	NA	NA	1	1	1	0	3	1.95072	-5.77104	-3.04255	8.53462	-3.04255	8.53462	NA	NA	0.05109	7.8782e-09	0.0023458	1.40621e-17	0.0023458	1.40621e-17	NA	NA	0.570839	8.91221e-07	0.218912	1.24862e-14	0.201833	1.57325e-14	NA	NA
FCER1G	3.6508e-11	1.25487e-08	-6.6176	Colon_Sigmoid	1.59518e-19	1.54378e-16	-9.03803	Brain_Hypothalamus	1.59518e-19	2.01975e-16	-9.03803	NA	NA	NA	1	1	1	0	3	1.95072	-5.77104	-3.04255	8.53462	-3.04255	8.53462	NA	NA	0.05109	7.8782e-09	0.0023458	1.40621e-17	0.0023458	1.40621e-17	NA	NA	0.570839	8.91221e-07	0.218912	1.24862e-14	0.211087	1.4473e-14	NA	NA
FCER1G	3.6508e-11	1.25487e-08	-6.6176	Colon_Sigmoid	1.59518e-19	1.54378e-16	-9.03803	Brain_Nucleus_accumbens_basal_ganglia	1.66736e-18	1.4229e-15	8.77778	NA	NA	NA	1	1	1	0	3	1.95072	-5.77104	-3.04255	8.53462	3.07674	-8.25457	NA	NA	0.05109	7.8782e-09	0.0023458	1.40621e-17	0.00209279	1.52454e-16	NA	NA	0.570839	8.91221e-07	0.218912	1.24862e-14	0.176464	1.0024e-13	NA	NA
FCER1G	3.6508e-11	1.25487e-08	-6.6176	Colon_Sigmoid	1.59518e-19	1.54378e-16	-9.03803	Brain_Substantia_nigra	1.59518e-19	2.00483e-16	-9.03803	NA	NA	NA	1	1	1	0	3	1.95072	-5.77104	-3.04255	8.53462	-3.04255	8.53462	NA	NA	0.05109	7.8782e-09	0.0023458	1.40621e-17	0.0023458	1.40621e-17	NA	NA	0.570839	8.91221e-07	0.218912	1.24862e-14	0.212299	1.27747e-14	NA	NA
FCER1G	3.6508e-11	1.25487e-08	-6.6176	Colon_Sigmoid	1.59518e-19	1.54378e-16	-9.03803	Cells_EBV-transformed_lymphocytes	1.59518e-19	1.25467e-16	-9.03803	NA	NA	NA	1	1	1	0	3	1.95072	-5.77104	-3.04255	8.53462	-3.04255	8.53462	NA	NA	0.05109	7.8782e-09	0.0023458	1.40621e-17	0.0023458	1.40621e-17	NA	NA	0.570839	8.91221e-07	0.218912	1.24862e-14	0.175003	9.51613e-15	NA	NA
FCER1G	3.6508e-11	1.25487e-08	-6.6176	Colon_Sigmoid	1.59518e-19	1.54378e-16	-9.03803	Colon_Transverse	1.59518e-19	1.10715e-16	-9.03803	NA	NA	NA	1	1	1	0	3	1.95072	-5.77104	-3.04255	8.53462	-3.04255	8.53462	NA	NA	0.05109	7.8782e-09	0.0023458	1.40621e-17	0.0023458	1.40621e-17	NA	NA	0.570839	8.91221e-07	0.218912	1.24862e-14	0.187346	9.1325e-15	NA	NA
FCER1G	3.6508e-11	1.25487e-08	-6.6176	Colon_Sigmoid	1.59518e-19	1.54378e-16	-9.03803	Esophagus_Gastroesophageal_Junction	1.66736e-18	1.03043e-15	8.77778	NA	NA	NA	1	1	1	0	3	1.95072	-5.77104	-3.04255	8.53462	3.07674	-8.25457	NA	NA	0.05109	7.8782e-09	0.0023458	1.40621e-17	0.00209279	1.52454e-16	NA	NA	0.570839	8.91221e-07	0.218912	1.24862e-14	0.180236	7.35441e-14	NA	NA
FCER1G	3.6508e-11	1.25487e-08	-6.6176	Colon_Sigmoid	1.59518e-19	1.54378e-16	-9.03803	Esophagus_Mucosa	1.59518e-19	9.98294e-17	-9.03803	NA	NA	NA	1	1	1	0	3	1.95072	-5.77104	-3.04255	8.53462	-3.04255	8.53462	NA	NA	0.05109	7.8782e-09	0.0023458	1.40621e-17	0.0023458	1.40621e-17	NA	NA	0.570839	8.91221e-07	0.218912	1.24862e-14	0.181941	8.2328e-15	NA	NA
FCER1G	3.6508e-11	1.25487e-08	-6.6176	Colon_Sigmoid	1.59518e-19	1.54378e-16	-9.03803	Heart_Left_Ventricle	1.59518e-19	1.07309e-16	-9.03803	NA	NA	NA	1	1	1	0	3	1.95072	-5.77104	-3.04255	8.53462	-3.04255	8.53462	NA	NA	0.05109	7.8782e-09	0.0023458	1.40621e-17	0.0023458	1.40621e-17	NA	NA	0.570839	8.91221e-07	0.218912	1.24862e-14	0.187648	7.35512e-15	NA	NA
FCER1G	3.6508e-11	1.25487e-08	-6.6176	Colon_Sigmoid	1.59518e-19	1.54378e-16	-9.03803	Liver	1.59518e-19	1.4561e-16	-9.03803	NA	NA	NA	1	1	1	0	3	1.95072	-5.77104	-3.04255	8.53462	-3.04255	8.53462	NA	NA	0.05109	7.8782e-09	0.0023458	1.40621e-17	0.0023458	1.40621e-17	NA	NA	0.570839	8.91221e-07	0.218912	1.24862e-14	0.19446	1.16417e-14	NA	NA
FCER1G	3.6508e-11	1.25487e-08	-6.6176	Colon_Sigmoid	1.59518e-19	1.54378e-16	-9.03803	Lung	1.59518e-19	1.0228e-16	-9.03803	NA	NA	NA	1	1	1	0	3	1.95072	-5.77104	-3.04255	8.53462	-3.04255	8.53462	NA	NA	0.05109	7.8782e-09	0.0023458	1.40621e-17	0.0023458	1.40621e-17	NA	NA	0.570839	8.91221e-07	0.218912	1.24862e-14	0.17416	8.85461e-15	NA	NA
FCER1G	3.6508e-11	1.25487e-08	-6.6176	Colon_Sigmoid	1.59518e-19	1.54378e-16	-9.03803	Minor_Salivary_Gland	1.59518e-19	1.36195e-16	-9.03803	NA	NA	NA	1	1	1	0	3	1.95072	-5.77104	-3.04255	8.53462	-3.04255	8.53462	NA	NA	0.05109	7.8782e-09	0.0023458	1.40621e-17	0.0023458	1.40621e-17	NA	NA	0.570839	8.91221e-07	0.218912	1.24862e-14	0.174606	1.05783e-14	NA	NA
FCER1G	3.6508e-11	1.25487e-08	-6.6176	Colon_Sigmoid	1.59518e-19	1.54378e-16	-9.03803	Nerve_Tibial	1.66736e-18	1.03059e-15	8.77778	NA	NA	NA	1	1	1	0	3	1.95072	-5.77104	-3.04255	8.53462	3.07674	-8.25457	NA	NA	0.05109	7.8782e-09	0.0023458	1.40621e-17	0.00209279	1.52454e-16	NA	NA	0.570839	8.91221e-07	0.218912	1.24862e-14	0.178559	8.65246e-14	NA	NA
FCER1G	3.6508e-11	1.25487e-08	-6.6176	Colon_Sigmoid	1.59518e-19	1.54378e-16	-9.03803	Ovary	1.59518e-19	1.55073e-16	-9.03803	NA	NA	NA	1	1	1	0	3	1.95072	-5.77104	-3.04255	8.53462	-3.04255	8.53462	NA	NA	0.05109	7.8782e-09	0.0023458	1.40621e-17	0.0023458	1.40621e-17	NA	NA	0.570839	8.91221e-07	0.218912	1.24862e-14	0.178606	1.04004e-14	NA	NA
FCER1G	3.6508e-11	1.25487e-08	-6.6176	Colon_Sigmoid	1.59518e-19	1.54378e-16	-9.03803	Pancreas	1.59518e-19	1.42332e-16	-9.03803	NA	NA	NA	1	1	1	0	3	1.95072	-5.77104	-3.04255	8.53462	-3.04255	8.53462	NA	NA	0.05109	7.8782e-09	0.0023458	1.40621e-17	0.0023458	1.40621e-17	NA	NA	0.570839	8.91221e-07	0.218912	1.24862e-14	0.189359	9.38294e-15	NA	NA
FCER1G	3.6508e-11	1.25487e-08	-6.6176	Colon_Sigmoid	1.59518e-19	1.54378e-16	-9.03803	Pituitary	1.59518e-19	1.2503e-16	-9.03803	NA	NA	NA	1	1	1	0	3	1.95072	-5.77104	-3.04255	8.53462	-3.04255	8.53462	NA	NA	0.05109	7.8782e-09	0.0023458	1.40621e-17	0.0023458	1.40621e-17	NA	NA	0.570839	8.91221e-07	0.218912	1.24862e-14	0.19044	9.41458e-15	NA	NA
FCER1G	3.6508e-11	1.25487e-08	-6.6176	Colon_Sigmoid	1.59518e-19	1.54378e-16	-9.03803	Prostate	1.66736e-18	1.03286e-15	8.77778	NA	NA	NA	1	1	1	0	3	1.95072	-5.77104	-3.04255	8.53462	3.07674	-8.25457	NA	NA	0.05109	7.8782e-09	0.0023458	1.40621e-17	0.00209279	1.52454e-16	NA	NA	0.570839	8.91221e-07	0.218912	1.24862e-14	0.16522	8.90657e-14	NA	NA
FCER1G	3.6508e-11	1.25487e-08	-6.6176	Colon_Sigmoid	1.59518e-19	1.54378e-16	-9.03803	Skin_Sun_Exposed_Lower_leg	1.66736e-18	1.20803e-15	8.77778	NA	NA	NA	1	1	1	0	3	1.95072	-5.77104	-3.04255	8.53462	3.07674	-8.25457	NA	NA	0.05109	7.8782e-09	0.0023458	1.40621e-17	0.00209279	1.52454e-16	NA	NA	0.570839	8.91221e-07	0.218912	1.24862e-14	0.168002	8.29643e-14	NA	NA
FCER1G	3.6508e-11	1.25487e-08	-6.6176	Colon_Sigmoid	1.59518e-19	1.54378e-16	-9.03803	Spleen	1.66736e-18	1.26444e-15	8.77778	NA	NA	NA	1	1	1	0	3	1.95072	-5.77104	-3.04255	8.53462	3.07674	-8.25457	NA	NA	0.05109	7.8782e-09	0.0023458	1.40621e-17	0.00209279	1.52454e-16	NA	NA	0.570839	8.91221e-07	0.218912	1.24862e-14	0.163978	8.99132e-14	NA	NA
FCER1G	3.6508e-11	1.25487e-08	-6.6176	Colon_Sigmoid	1.59518e-19	1.54378e-16	-9.03803	Testis	1.66736e-18	1.49086e-15	8.77778	NA	NA	NA	1	1	1	0	3	1.95072	-5.77104	-3.04255	8.53462	3.07674	-8.25457	NA	NA	0.05109	7.8782e-09	0.0023458	1.40621e-17	0.00209279	1.52454e-16	NA	NA	0.570839	8.91221e-07	0.218912	1.24862e-14	0.208846	1.09444e-13	NA	NA
FCER1G	3.6508e-11	1.25487e-08	-6.6176	Colon_Sigmoid	1.59518e-19	1.54378e-16	-9.03803	Thyroid	1.59518e-19	1.04914e-16	-9.03803	NA	NA	NA	1	1	1	0	3	1.95072	-5.77104	-3.04255	8.53462	-3.04255	8.53462	NA	NA	0.05109	7.8782e-09	0.0023458	1.40621e-17	0.0023458	1.40621e-17	NA	NA	0.570839	8.91221e-07	0.218912	1.24862e-14	0.182978	8.60959e-15	NA	NA
FCER1G	3.6508e-11	1.25487e-08	-6.6176	Colon_Sigmoid	1.59518e-19	1.54378e-16	-9.03803	Uterus	1.59518e-19	1.36331e-16	-9.03803	NA	NA	NA	1	1	1	0	3	1.95072	-5.77104	-3.04255	8.53462	-3.04255	8.53462	NA	NA	0.05109	7.8782e-09	0.0023458	1.40621e-17	0.0023458	1.40621e-17	NA	NA	0.570839	8.91221e-07	0.218912	1.24862e-14	0.181533	9.94976e-15	NA	NA
FCER1G	3.6508e-11	1.25487e-08	-6.6176	Colon_Sigmoid	1.59518e-19	1.54378e-16	-9.03803	Whole_Blood	1.66736e-18	9.77946e-16	8.77778	NA	NA	NA	1	1	1	0	3	1.95072	-5.77104	-3.04255	8.53462	3.07674	-8.25457	NA	NA	0.05109	7.8782e-09	0.0023458	1.40621e-17	0.00209279	1.52454e-16	NA	NA	0.570839	8.91221e-07	0.218912	1.24862e-14	0.184993	8.89637e-14	NA	NA
FCER1G	3.6508e-11	1.25487e-08	-6.6176	Colon_Sigmoid	1.59518e-19	1.54378e-16	-9.03803	smultixcan	1.59518e-19	1.1513e-16	-7.39475	NA	NA	NA	1	1	1	0	3	1.95072	-5.77104	-3.04255	8.53462	-2.48936	6.98287	NA	NA	0.05109	7.8782e-09	0.0023458	1.40621e-17	0.0023458	1.40621e-17	NA	NA	0.570839	8.91221e-07	0.218912	1.24862e-14	0.184688	8.94622e-15	NA	NA
FCER1G	3.6508e-11	1.25487e-08	-6.6176	Colon_Transverse	6.97246e-16	5.17472e-13	-8.071	Adipose_Subcutaneous	1.59518e-19	1.14773e-16	-9.03803	NA	NA	NA	1	1	1	0	3	1.95072	-5.77104	-2.34445	7.08757	-3.04255	8.53462	NA	NA	0.05109	7.8782e-09	0.0190551	1.36488e-12	0.0023458	1.40621e-17	NA	NA	0.570839	8.91221e-07	0.473753	5.5423e-10	0.177553	9.08678e-15	NA	NA
FCER1G	3.6508e-11	1.25487e-08	-6.6176	Colon_Transverse	6.97246e-16	5.17472e-13	-8.071	Adipose_Visceral_Omentum	1.59518e-19	1.01217e-16	-9.03803	NA	NA	NA	1	1	1	0	3	1.95072	-5.77104	-2.34445	7.08757	-3.04255	8.53462	NA	NA	0.05109	7.8782e-09	0.0190551	1.36488e-12	0.0023458	1.40621e-17	NA	NA	0.570839	8.91221e-07	0.473753	5.5423e-10	0.182981	8.15849e-15	NA	NA
FCER1G	3.6508e-11	1.25487e-08	-6.6176	Colon_Transverse	6.97246e-16	5.17472e-13	-8.071	Adrenal_Gland	1.66736e-18	1.53087e-15	8.77778	NA	NA	NA	1	1	1	0	3	1.95072	-5.77104	-2.34445	7.08757	3.07674	-8.25457	NA	NA	0.05109	7.8782e-09	0.0190551	1.36488e-12	0.00209279	1.52454e-16	NA	NA	0.570839	8.91221e-07	0.473753	5.5423e-10	0.18724	7.95725e-14	NA	NA
FCER1G	3.6508e-11	1.25487e-08	-6.6176	Colon_Transverse	6.97246e-16	5.17472e-13	-8.071	Artery_Aorta	1.59518e-19	1.16237e-16	-9.03803	NA	NA	NA	1	1	1	0	3	1.95072	-5.77104	-2.34445	7.08757	-3.04255	8.53462	NA	NA	0.05109	7.8782e-09	0.0190551	1.36488e-12	0.0023458	1.40621e-17	NA	NA	0.570839	8.91221e-07	0.473753	5.5423e-10	0.185778	8.99385e-15	NA	NA
FCER1G	3.6508e-11	1.25487e-08	-6.6176	Colon_Transverse	6.97246e-16	5.17472e-13	-8.071	Artery_Coronary	1.59518e-19	1.18974e-16	-9.03803	NA	NA	NA	1	1	1	0	3	1.95072	-5.77104	-2.34445	7.08757	-3.04255	8.53462	NA	NA	0.05109	7.8782e-09	0.0190551	1.36488e-12	0.0023458	1.40621e-17	NA	NA	0.570839	8.91221e-07	0.473753	5.5423e-10	0.177521	9.92129e-15	NA	NA
FCER1G	3.6508e-11	1.25487e-08	-6.6176	Colon_Transverse	6.97246e-16	5.17472e-13	-8.071	Brain_Caudate_basal_ganglia	1.59518e-19	1.27107e-16	-9.03803	NA	NA	NA	1	1	1	0	3	1.95072	-5.77104	-2.34445	7.08757	-3.04255	8.53462	NA	NA	0.05109	7.8782e-09	0.0190551	1.36488e-12	0.0023458	1.40621e-17	NA	NA	0.570839	8.91221e-07	0.473753	5.5423e-10	0.200057	9.81457e-15	NA	NA
FCER1G	3.6508e-11	1.25487e-08	-6.6176	Colon_Transverse	6.97246e-16	5.17472e-13	-8.071	Brain_Cerebellar_Hemisphere	1.59518e-19	9.44995e-17	9.03803	NA	NA	NA	1	1	1	0	3	1.95072	-5.77104	-2.34445	7.08757	3.04255	-8.53462	NA	NA	0.05109	7.8782e-09	0.0190551	1.36488e-12	0.0023458	1.40621e-17	NA	NA	0.570839	8.91221e-07	0.473753	5.5423e-10	0.174198	8.77785e-15	NA	NA
FCER1G	3.6508e-11	1.25487e-08	-6.6176	Colon_Transverse	6.97246e-16	5.17472e-13	-8.071	Brain_Cortex	1.59518e-19	1.40449e-16	-9.03803	NA	NA	NA	1	1	1	0	3	1.95072	-5.77104	-2.34445	7.08757	-3.04255	8.53462	NA	NA	0.05109	7.8782e-09	0.0190551	1.36488e-12	0.0023458	1.40621e-17	NA	NA	0.570839	8.91221e-07	0.473753	5.5423e-10	0.186622	1.07798e-14	NA	NA
FCER1G	3.6508e-11	1.25487e-08	-6.6176	Colon_Transverse	6.97246e-16	5.17472e-13	-8.071	Brain_Frontal_Cortex_BA9	1.59518e-19	1.12161e-16	-9.03803	NA	NA	NA	1	1	1	0	3	1.95072	-5.77104	-2.34445	7.08757	-3.04255	8.53462	NA	NA	0.05109	7.8782e-09	0.0190551	1.36488e-12	0.0023458	1.40621e-17	NA	NA	0.570839	8.91221e-07	0.473753	5.5423e-10	0.194169	9.48622e-15	NA	NA
FCER1G	3.6508e-11	1.25487e-08	-6.6176	Colon_Transverse	6.97246e-16	5.17472e-13	-8.071	Brain_Hippocampus	1.59518e-19	2.61025e-16	-9.03803	NA	NA	NA	1	1	1	0	3	1.95072	-5.77104	-2.34445	7.08757	-3.04255	8.53462	NA	NA	0.05109	7.8782e-09	0.0190551	1.36488e-12	0.0023458	1.40621e-17	NA	NA	0.570839	8.91221e-07	0.473753	5.5423e-10	0.201833	1.57325e-14	NA	NA
FCER1G	3.6508e-11	1.25487e-08	-6.6176	Colon_Transverse	6.97246e-16	5.17472e-13	-8.071	Brain_Hypothalamus	1.59518e-19	2.01975e-16	-9.03803	NA	NA	NA	1	1	1	0	3	1.95072	-5.77104	-2.34445	7.08757	-3.04255	8.53462	NA	NA	0.05109	7.8782e-09	0.0190551	1.36488e-12	0.0023458	1.40621e-17	NA	NA	0.570839	8.91221e-07	0.473753	5.5423e-10	0.211087	1.4473e-14	NA	NA
FCER1G	3.6508e-11	1.25487e-08	-6.6176	Colon_Transverse	6.97246e-16	5.17472e-13	-8.071	Brain_Nucleus_accumbens_basal_ganglia	1.66736e-18	1.4229e-15	8.77778	NA	NA	NA	1	1	1	0	3	1.95072	-5.77104	-2.34445	7.08757	3.07674	-8.25457	NA	NA	0.05109	7.8782e-09	0.0190551	1.36488e-12	0.00209279	1.52454e-16	NA	NA	0.570839	8.91221e-07	0.473753	5.5423e-10	0.176464	1.0024e-13	NA	NA
FCER1G	3.6508e-11	1.25487e-08	-6.6176	Colon_Transverse	6.97246e-16	5.17472e-13	-8.071	Brain_Substantia_nigra	1.59518e-19	2.00483e-16	-9.03803	NA	NA	NA	1	1	1	0	3	1.95072	-5.77104	-2.34445	7.08757	-3.04255	8.53462	NA	NA	0.05109	7.8782e-09	0.0190551	1.36488e-12	0.0023458	1.40621e-17	NA	NA	0.570839	8.91221e-07	0.473753	5.5423e-10	0.212299	1.27747e-14	NA	NA
FCER1G	3.6508e-11	1.25487e-08	-6.6176	Colon_Transverse	6.97246e-16	5.17472e-13	-8.071	Cells_EBV-transformed_lymphocytes	1.59518e-19	1.25467e-16	-9.03803	NA	NA	NA	1	1	1	0	3	1.95072	-5.77104	-2.34445	7.08757	-3.04255	8.53462	NA	NA	0.05109	7.8782e-09	0.0190551	1.36488e-12	0.0023458	1.40621e-17	NA	NA	0.570839	8.91221e-07	0.473753	5.5423e-10	0.175003	9.51613e-15	NA	NA
FCER1G	3.6508e-11	1.25487e-08	-6.6176	Colon_Transverse	6.97246e-16	5.17472e-13	-8.071	Colon_Transverse	1.59518e-19	1.10715e-16	-9.03803	NA	NA	NA	1	1	1	0	3	1.95072	-5.77104	-2.34445	7.08757	-3.04255	8.53462	NA	NA	0.05109	7.8782e-09	0.0190551	1.36488e-12	0.0023458	1.40621e-17	NA	NA	0.570839	8.91221e-07	0.473753	5.5423e-10	0.187346	9.1325e-15	NA	NA
FCER1G	3.6508e-11	1.25487e-08	-6.6176	Colon_Transverse	6.97246e-16	5.17472e-13	-8.071	Esophagus_Gastroesophageal_Junction	1.66736e-18	1.03043e-15	8.77778	NA	NA	NA	1	1	1	0	3	1.95072	-5.77104	-2.34445	7.08757	3.07674	-8.25457	NA	NA	0.05109	7.8782e-09	0.0190551	1.36488e-12	0.00209279	1.52454e-16	NA	NA	0.570839	8.91221e-07	0.473753	5.5423e-10	0.180236	7.35441e-14	NA	NA
FCER1G	3.6508e-11	1.25487e-08	-6.6176	Colon_Transverse	6.97246e-16	5.17472e-13	-8.071	Esophagus_Mucosa	1.59518e-19	9.98294e-17	-9.03803	NA	NA	NA	1	1	1	0	3	1.95072	-5.77104	-2.34445	7.08757	-3.04255	8.53462	NA	NA	0.05109	7.8782e-09	0.0190551	1.36488e-12	0.0023458	1.40621e-17	NA	NA	0.570839	8.91221e-07	0.473753	5.5423e-10	0.181941	8.2328e-15	NA	NA
FCER1G	3.6508e-11	1.25487e-08	-6.6176	Colon_Transverse	6.97246e-16	5.17472e-13	-8.071	Heart_Left_Ventricle	1.59518e-19	1.07309e-16	-9.03803	NA	NA	NA	1	1	1	0	3	1.95072	-5.77104	-2.34445	7.08757	-3.04255	8.53462	NA	NA	0.05109	7.8782e-09	0.0190551	1.36488e-12	0.0023458	1.40621e-17	NA	NA	0.570839	8.91221e-07	0.473753	5.5423e-10	0.187648	7.35512e-15	NA	NA
FCER1G	3.6508e-11	1.25487e-08	-6.6176	Colon_Transverse	6.97246e-16	5.17472e-13	-8.071	Liver	1.59518e-19	1.4561e-16	-9.03803	NA	NA	NA	1	1	1	0	3	1.95072	-5.77104	-2.34445	7.08757	-3.04255	8.53462	NA	NA	0.05109	7.8782e-09	0.0190551	1.36488e-12	0.0023458	1.40621e-17	NA	NA	0.570839	8.91221e-07	0.473753	5.5423e-10	0.19446	1.16417e-14	NA	NA
FCER1G	3.6508e-11	1.25487e-08	-6.6176	Colon_Transverse	6.97246e-16	5.17472e-13	-8.071	Lung	1.59518e-19	1.0228e-16	-9.03803	NA	NA	NA	1	1	1	0	3	1.95072	-5.77104	-2.34445	7.08757	-3.04255	8.53462	NA	NA	0.05109	7.8782e-09	0.0190551	1.36488e-12	0.0023458	1.40621e-17	NA	NA	0.570839	8.91221e-07	0.473753	5.5423e-10	0.17416	8.85461e-15	NA	NA
FCER1G	3.6508e-11	1.25487e-08	-6.6176	Colon_Transverse	6.97246e-16	5.17472e-13	-8.071	Minor_Salivary_Gland	1.59518e-19	1.36195e-16	-9.03803	NA	NA	NA	1	1	1	0	3	1.95072	-5.77104	-2.34445	7.08757	-3.04255	8.53462	NA	NA	0.05109	7.8782e-09	0.0190551	1.36488e-12	0.0023458	1.40621e-17	NA	NA	0.570839	8.91221e-07	0.473753	5.5423e-10	0.174606	1.05783e-14	NA	NA
FCER1G	3.6508e-11	1.25487e-08	-6.6176	Colon_Transverse	6.97246e-16	5.17472e-13	-8.071	Nerve_Tibial	1.66736e-18	1.03059e-15	8.77778	NA	NA	NA	1	1	1	0	3	1.95072	-5.77104	-2.34445	7.08757	3.07674	-8.25457	NA	NA	0.05109	7.8782e-09	0.0190551	1.36488e-12	0.00209279	1.52454e-16	NA	NA	0.570839	8.91221e-07	0.473753	5.5423e-10	0.178559	8.65246e-14	NA	NA
FCER1G	3.6508e-11	1.25487e-08	-6.6176	Colon_Transverse	6.97246e-16	5.17472e-13	-8.071	Ovary	1.59518e-19	1.55073e-16	-9.03803	NA	NA	NA	1	1	1	0	3	1.95072	-5.77104	-2.34445	7.08757	-3.04255	8.53462	NA	NA	0.05109	7.8782e-09	0.0190551	1.36488e-12	0.0023458	1.40621e-17	NA	NA	0.570839	8.91221e-07	0.473753	5.5423e-10	0.178606	1.04004e-14	NA	NA
FCER1G	3.6508e-11	1.25487e-08	-6.6176	Colon_Transverse	6.97246e-16	5.17472e-13	-8.071	Pancreas	1.59518e-19	1.42332e-16	-9.03803	NA	NA	NA	1	1	1	0	3	1.95072	-5.77104	-2.34445	7.08757	-3.04255	8.53462	NA	NA	0.05109	7.8782e-09	0.0190551	1.36488e-12	0.0023458	1.40621e-17	NA	NA	0.570839	8.91221e-07	0.473753	5.5423e-10	0.189359	9.38294e-15	NA	NA
FCER1G	3.6508e-11	1.25487e-08	-6.6176	Colon_Transverse	6.97246e-16	5.17472e-13	-8.071	Pituitary	1.59518e-19	1.2503e-16	-9.03803	NA	NA	NA	1	1	1	0	3	1.95072	-5.77104	-2.34445	7.08757	-3.04255	8.53462	NA	NA	0.05109	7.8782e-09	0.0190551	1.36488e-12	0.0023458	1.40621e-17	NA	NA	0.570839	8.91221e-07	0.473753	5.5423e-10	0.19044	9.41458e-15	NA	NA
FCER1G	3.6508e-11	1.25487e-08	-6.6176	Colon_Transverse	6.97246e-16	5.17472e-13	-8.071	Prostate	1.66736e-18	1.03286e-15	8.77778	NA	NA	NA	1	1	1	0	3	1.95072	-5.77104	-2.34445	7.08757	3.07674	-8.25457	NA	NA	0.05109	7.8782e-09	0.0190551	1.36488e-12	0.00209279	1.52454e-16	NA	NA	0.570839	8.91221e-07	0.473753	5.5423e-10	0.16522	8.90657e-14	NA	NA
FCER1G	3.6508e-11	1.25487e-08	-6.6176	Colon_Transverse	6.97246e-16	5.17472e-13	-8.071	Skin_Sun_Exposed_Lower_leg	1.66736e-18	1.20803e-15	8.77778	NA	NA	NA	1	1	1	0	3	1.95072	-5.77104	-2.34445	7.08757	3.07674	-8.25457	NA	NA	0.05109	7.8782e-09	0.0190551	1.36488e-12	0.00209279	1.52454e-16	NA	NA	0.570839	8.91221e-07	0.473753	5.5423e-10	0.168002	8.29643e-14	NA	NA
FCER1G	3.6508e-11	1.25487e-08	-6.6176	Colon_Transverse	6.97246e-16	5.17472e-13	-8.071	Spleen	1.66736e-18	1.26444e-15	8.77778	NA	NA	NA	1	1	1	0	3	1.95072	-5.77104	-2.34445	7.08757	3.07674	-8.25457	NA	NA	0.05109	7.8782e-09	0.0190551	1.36488e-12	0.00209279	1.52454e-16	NA	NA	0.570839	8.91221e-07	0.473753	5.5423e-10	0.163978	8.99132e-14	NA	NA
FCER1G	3.6508e-11	1.25487e-08	-6.6176	Colon_Transverse	6.97246e-16	5.17472e-13	-8.071	Testis	1.66736e-18	1.49086e-15	8.77778	NA	NA	NA	1	1	1	0	3	1.95072	-5.77104	-2.34445	7.08757	3.07674	-8.25457	NA	NA	0.05109	7.8782e-09	0.0190551	1.36488e-12	0.00209279	1.52454e-16	NA	NA	0.570839	8.91221e-07	0.473753	5.5423e-10	0.208846	1.09444e-13	NA	NA
FCER1G	3.6508e-11	1.25487e-08	-6.6176	Colon_Transverse	6.97246e-16	5.17472e-13	-8.071	Thyroid	1.59518e-19	1.04914e-16	-9.03803	NA	NA	NA	1	1	1	0	3	1.95072	-5.77104	-2.34445	7.08757	-3.04255	8.53462	NA	NA	0.05109	7.8782e-09	0.0190551	1.36488e-12	0.0023458	1.40621e-17	NA	NA	0.570839	8.91221e-07	0.473753	5.5423e-10	0.182978	8.60959e-15	NA	NA
FCER1G	3.6508e-11	1.25487e-08	-6.6176	Colon_Transverse	6.97246e-16	5.17472e-13	-8.071	Uterus	1.59518e-19	1.36331e-16	-9.03803	NA	NA	NA	1	1	1	0	3	1.95072	-5.77104	-2.34445	7.08757	-3.04255	8.53462	NA	NA	0.05109	7.8782e-09	0.0190551	1.36488e-12	0.0023458	1.40621e-17	NA	NA	0.570839	8.91221e-07	0.473753	5.5423e-10	0.181533	9.94976e-15	NA	NA
FCER1G	3.6508e-11	1.25487e-08	-6.6176	Colon_Transverse	6.97246e-16	5.17472e-13	-8.071	Whole_Blood	1.66736e-18	9.77946e-16	8.77778	NA	NA	NA	1	1	1	0	3	1.95072	-5.77104	-2.34445	7.08757	3.07674	-8.25457	NA	NA	0.05109	7.8782e-09	0.0190551	1.36488e-12	0.00209279	1.52454e-16	NA	NA	0.570839	8.91221e-07	0.473753	5.5423e-10	0.184993	8.89637e-14	NA	NA
FCER1G	3.6508e-11	1.25487e-08	-6.6176	Colon_Transverse	6.97246e-16	5.17472e-13	-8.071	smultixcan	1.59518e-19	1.1513e-16	-7.39475	NA	NA	NA	1	1	1	0	3	1.95072	-5.77104	-2.34445	7.08757	-2.48936	6.98287	NA	NA	0.05109	7.8782e-09	0.0190551	1.36488e-12	0.0023458	1.40621e-17	NA	NA	0.570839	8.91221e-07	0.473753	5.5423e-10	0.184688	8.94622e-15	NA	NA
FCER1G	3.6508e-11	1.25487e-08	-6.6176	Esophagus_Gastroesophageal_Junction	1.51269e-16	1.09771e-13	-8.2555	Adipose_Subcutaneous	1.59518e-19	1.14773e-16	-9.03803	NA	NA	NA	1	1	1	0	3	1.95072	-5.77104	-3.2378	7.59173	-3.04255	8.53462	NA	NA	0.05109	7.8782e-09	0.00120453	3.15671e-14	0.0023458	1.40621e-17	NA	NA	0.570839	8.91221e-07	0.162167	1.82316e-11	0.177553	9.08678e-15	NA	NA
FCER1G	3.6508e-11	1.25487e-08	-6.6176	Esophagus_Gastroesophageal_Junction	1.51269e-16	1.09771e-13	-8.2555	Adipose_Visceral_Omentum	1.59518e-19	1.01217e-16	-9.03803	NA	NA	NA	1	1	1	0	3	1.95072	-5.77104	-3.2378	7.59173	-3.04255	8.53462	NA	NA	0.05109	7.8782e-09	0.00120453	3.15671e-14	0.0023458	1.40621e-17	NA	NA	0.570839	8.91221e-07	0.162167	1.82316e-11	0.182981	8.15849e-15	NA	NA
FCER1G	3.6508e-11	1.25487e-08	-6.6176	Esophagus_Gastroesophageal_Junction	1.51269e-16	1.09771e-13	-8.2555	Adrenal_Gland	1.66736e-18	1.53087e-15	8.77778	NA	NA	NA	1	1	1	0	3	1.95072	-5.77104	-3.2378	7.59173	3.07674	-8.25457	NA	NA	0.05109	7.8782e-09	0.00120453	3.15671e-14	0.00209279	1.52454e-16	NA	NA	0.570839	8.91221e-07	0.162167	1.82316e-11	0.18724	7.95725e-14	NA	NA
FCER1G	3.6508e-11	1.25487e-08	-6.6176	Esophagus_Gastroesophageal_Junction	1.51269e-16	1.09771e-13	-8.2555	Artery_Aorta	1.59518e-19	1.16237e-16	-9.03803	NA	NA	NA	1	1	1	0	3	1.95072	-5.77104	-3.2378	7.59173	-3.04255	8.53462	NA	NA	0.05109	7.8782e-09	0.00120453	3.15671e-14	0.0023458	1.40621e-17	NA	NA	0.570839	8.91221e-07	0.162167	1.82316e-11	0.185778	8.99385e-15	NA	NA
FCER1G	3.6508e-11	1.25487e-08	-6.6176	Esophagus_Gastroesophageal_Junction	1.51269e-16	1.09771e-13	-8.2555	Artery_Coronary	1.59518e-19	1.18974e-16	-9.03803	NA	NA	NA	1	1	1	0	3	1.95072	-5.77104	-3.2378	7.59173	-3.04255	8.53462	NA	NA	0.05109	7.8782e-09	0.00120453	3.15671e-14	0.0023458	1.40621e-17	NA	NA	0.570839	8.91221e-07	0.162167	1.82316e-11	0.177521	9.92129e-15	NA	NA
FCER1G	3.6508e-11	1.25487e-08	-6.6176	Esophagus_Gastroesophageal_Junction	1.51269e-16	1.09771e-13	-8.2555	Brain_Caudate_basal_ganglia	1.59518e-19	1.27107e-16	-9.03803	NA	NA	NA	1	1	1	0	3	1.95072	-5.77104	-3.2378	7.59173	-3.04255	8.53462	NA	NA	0.05109	7.8782e-09	0.00120453	3.15671e-14	0.0023458	1.40621e-17	NA	NA	0.570839	8.91221e-07	0.162167	1.82316e-11	0.200057	9.81457e-15	NA	NA
FCER1G	3.6508e-11	1.25487e-08	-6.6176	Esophagus_Gastroesophageal_Junction	1.51269e-16	1.09771e-13	-8.2555	Brain_Cerebellar_Hemisphere	1.59518e-19	9.44995e-17	9.03803	NA	NA	NA	1	1	1	0	3	1.95072	-5.77104	-3.2378	7.59173	3.04255	-8.53462	NA	NA	0.05109	7.8782e-09	0.00120453	3.15671e-14	0.0023458	1.40621e-17	NA	NA	0.570839	8.91221e-07	0.162167	1.82316e-11	0.174198	8.77785e-15	NA	NA
FCER1G	3.6508e-11	1.25487e-08	-6.6176	Esophagus_Gastroesophageal_Junction	1.51269e-16	1.09771e-13	-8.2555	Brain_Cortex	1.59518e-19	1.40449e-16	-9.03803	NA	NA	NA	1	1	1	0	3	1.95072	-5.77104	-3.2378	7.59173	-3.04255	8.53462	NA	NA	0.05109	7.8782e-09	0.00120453	3.15671e-14	0.0023458	1.40621e-17	NA	NA	0.570839	8.91221e-07	0.162167	1.82316e-11	0.186622	1.07798e-14	NA	NA
FCER1G	3.6508e-11	1.25487e-08	-6.6176	Esophagus_Gastroesophageal_Junction	1.51269e-16	1.09771e-13	-8.2555	Brain_Frontal_Cortex_BA9	1.59518e-19	1.12161e-16	-9.03803	NA	NA	NA	1	1	1	0	3	1.95072	-5.77104	-3.2378	7.59173	-3.04255	8.53462	NA	NA	0.05109	7.8782e-09	0.00120453	3.15671e-14	0.0023458	1.40621e-17	NA	NA	0.570839	8.91221e-07	0.162167	1.82316e-11	0.194169	9.48622e-15	NA	NA
FCER1G	3.6508e-11	1.25487e-08	-6.6176	Esophagus_Gastroesophageal_Junction	1.51269e-16	1.09771e-13	-8.2555	Brain_Hippocampus	1.59518e-19	2.61025e-16	-9.03803	NA	NA	NA	1	1	1	0	3	1.95072	-5.77104	-3.2378	7.59173	-3.04255	8.53462	NA	NA	0.05109	7.8782e-09	0.00120453	3.15671e-14	0.0023458	1.40621e-17	NA	NA	0.570839	8.91221e-07	0.162167	1.82316e-11	0.201833	1.57325e-14	NA	NA
FCER1G	3.6508e-11	1.25487e-08	-6.6176	Esophagus_Gastroesophageal_Junction	1.51269e-16	1.09771e-13	-8.2555	Brain_Hypothalamus	1.59518e-19	2.01975e-16	-9.03803	NA	NA	NA	1	1	1	0	3	1.95072	-5.77104	-3.2378	7.59173	-3.04255	8.53462	NA	NA	0.05109	7.8782e-09	0.00120453	3.15671e-14	0.0023458	1.40621e-17	NA	NA	0.570839	8.91221e-07	0.162167	1.82316e-11	0.211087	1.4473e-14	NA	NA
FCER1G	3.6508e-11	1.25487e-08	-6.6176	Esophagus_Gastroesophageal_Junction	1.51269e-16	1.09771e-13	-8.2555	Brain_Nucleus_accumbens_basal_ganglia	1.66736e-18	1.4229e-15	8.77778	NA	NA	NA	1	1	1	0	3	1.95072	-5.77104	-3.2378	7.59173	3.07674	-8.25457	NA	NA	0.05109	7.8782e-09	0.00120453	3.15671e-14	0.00209279	1.52454e-16	NA	NA	0.570839	8.91221e-07	0.162167	1.82316e-11	0.176464	1.0024e-13	NA	NA
FCER1G	3.6508e-11	1.25487e-08	-6.6176	Esophagus_Gastroesophageal_Junction	1.51269e-16	1.09771e-13	-8.2555	Brain_Substantia_nigra	1.59518e-19	2.00483e-16	-9.03803	NA	NA	NA	1	1	1	0	3	1.95072	-5.77104	-3.2378	7.59173	-3.04255	8.53462	NA	NA	0.05109	7.8782e-09	0.00120453	3.15671e-14	0.0023458	1.40621e-17	NA	NA	0.570839	8.91221e-07	0.162167	1.82316e-11	0.212299	1.27747e-14	NA	NA
FCER1G	3.6508e-11	1.25487e-08	-6.6176	Esophagus_Gastroesophageal_Junction	1.51269e-16	1.09771e-13	-8.2555	Cells_EBV-transformed_lymphocytes	1.59518e-19	1.25467e-16	-9.03803	NA	NA	NA	1	1	1	0	3	1.95072	-5.77104	-3.2378	7.59173	-3.04255	8.53462	NA	NA	0.05109	7.8782e-09	0.00120453	3.15671e-14	0.0023458	1.40621e-17	NA	NA	0.570839	8.91221e-07	0.162167	1.82316e-11	0.175003	9.51613e-15	NA	NA
FCER1G	3.6508e-11	1.25487e-08	-6.6176	Esophagus_Gastroesophageal_Junction	1.51269e-16	1.09771e-13	-8.2555	Colon_Transverse	1.59518e-19	1.10715e-16	-9.03803	NA	NA	NA	1	1	1	0	3	1.95072	-5.77104	-3.2378	7.59173	-3.04255	8.53462	NA	NA	0.05109	7.8782e-09	0.00120453	3.15671e-14	0.0023458	1.40621e-17	NA	NA	0.570839	8.91221e-07	0.162167	1.82316e-11	0.187346	9.1325e-15	NA	NA
FCER1G	3.6508e-11	1.25487e-08	-6.6176	Esophagus_Gastroesophageal_Junction	1.51269e-16	1.09771e-13	-8.2555	Esophagus_Gastroesophageal_Junction	1.66736e-18	1.03043e-15	8.77778	NA	NA	NA	1	1	1	0	3	1.95072	-5.77104	-3.2378	7.59173	3.07674	-8.25457	NA	NA	0.05109	7.8782e-09	0.00120453	3.15671e-14	0.00209279	1.52454e-16	NA	NA	0.570839	8.91221e-07	0.162167	1.82316e-11	0.180236	7.35441e-14	NA	NA
FCER1G	3.6508e-11	1.25487e-08	-6.6176	Esophagus_Gastroesophageal_Junction	1.51269e-16	1.09771e-13	-8.2555	Esophagus_Mucosa	1.59518e-19	9.98294e-17	-9.03803	NA	NA	NA	1	1	1	0	3	1.95072	-5.77104	-3.2378	7.59173	-3.04255	8.53462	NA	NA	0.05109	7.8782e-09	0.00120453	3.15671e-14	0.0023458	1.40621e-17	NA	NA	0.570839	8.91221e-07	0.162167	1.82316e-11	0.181941	8.2328e-15	NA	NA
FCER1G	3.6508e-11	1.25487e-08	-6.6176	Esophagus_Gastroesophageal_Junction	1.51269e-16	1.09771e-13	-8.2555	Heart_Left_Ventricle	1.59518e-19	1.07309e-16	-9.03803	NA	NA	NA	1	1	1	0	3	1.95072	-5.77104	-3.2378	7.59173	-3.04255	8.53462	NA	NA	0.05109	7.8782e-09	0.00120453	3.15671e-14	0.0023458	1.40621e-17	NA	NA	0.570839	8.91221e-07	0.162167	1.82316e-11	0.187648	7.35512e-15	NA	NA
FCER1G	3.6508e-11	1.25487e-08	-6.6176	Esophagus_Gastroesophageal_Junction	1.51269e-16	1.09771e-13	-8.2555	Liver	1.59518e-19	1.4561e-16	-9.03803	NA	NA	NA	1	1	1	0	3	1.95072	-5.77104	-3.2378	7.59173	-3.04255	8.53462	NA	NA	0.05109	7.8782e-09	0.00120453	3.15671e-14	0.0023458	1.40621e-17	NA	NA	0.570839	8.91221e-07	0.162167	1.82316e-11	0.19446	1.16417e-14	NA	NA
FCER1G	3.6508e-11	1.25487e-08	-6.6176	Esophagus_Gastroesophageal_Junction	1.51269e-16	1.09771e-13	-8.2555	Lung	1.59518e-19	1.0228e-16	-9.03803	NA	NA	NA	1	1	1	0	3	1.95072	-5.77104	-3.2378	7.59173	-3.04255	8.53462	NA	NA	0.05109	7.8782e-09	0.00120453	3.15671e-14	0.0023458	1.40621e-17	NA	NA	0.570839	8.91221e-07	0.162167	1.82316e-11	0.17416	8.85461e-15	NA	NA
FCER1G	3.6508e-11	1.25487e-08	-6.6176	Esophagus_Gastroesophageal_Junction	1.51269e-16	1.09771e-13	-8.2555	Minor_Salivary_Gland	1.59518e-19	1.36195e-16	-9.03803	NA	NA	NA	1	1	1	0	3	1.95072	-5.77104	-3.2378	7.59173	-3.04255	8.53462	NA	NA	0.05109	7.8782e-09	0.00120453	3.15671e-14	0.0023458	1.40621e-17	NA	NA	0.570839	8.91221e-07	0.162167	1.82316e-11	0.174606	1.05783e-14	NA	NA
FCER1G	3.6508e-11	1.25487e-08	-6.6176	Esophagus_Gastroesophageal_Junction	1.51269e-16	1.09771e-13	-8.2555	Nerve_Tibial	1.66736e-18	1.03059e-15	8.77778	NA	NA	NA	1	1	1	0	3	1.95072	-5.77104	-3.2378	7.59173	3.07674	-8.25457	NA	NA	0.05109	7.8782e-09	0.00120453	3.15671e-14	0.00209279	1.52454e-16	NA	NA	0.570839	8.91221e-07	0.162167	1.82316e-11	0.178559	8.65246e-14	NA	NA
FCER1G	3.6508e-11	1.25487e-08	-6.6176	Esophagus_Gastroesophageal_Junction	1.51269e-16	1.09771e-13	-8.2555	Ovary	1.59518e-19	1.55073e-16	-9.03803	NA	NA	NA	1	1	1	0	3	1.95072	-5.77104	-3.2378	7.59173	-3.04255	8.53462	NA	NA	0.05109	7.8782e-09	0.00120453	3.15671e-14	0.0023458	1.40621e-17	NA	NA	0.570839	8.91221e-07	0.162167	1.82316e-11	0.178606	1.04004e-14	NA	NA
FCER1G	3.6508e-11	1.25487e-08	-6.6176	Esophagus_Gastroesophageal_Junction	1.51269e-16	1.09771e-13	-8.2555	Pancreas	1.59518e-19	1.42332e-16	-9.03803	NA	NA	NA	1	1	1	0	3	1.95072	-5.77104	-3.2378	7.59173	-3.04255	8.53462	NA	NA	0.05109	7.8782e-09	0.00120453	3.15671e-14	0.0023458	1.40621e-17	NA	NA	0.570839	8.91221e-07	0.162167	1.82316e-11	0.189359	9.38294e-15	NA	NA
FCER1G	3.6508e-11	1.25487e-08	-6.6176	Esophagus_Gastroesophageal_Junction	1.51269e-16	1.09771e-13	-8.2555	Pituitary	1.59518e-19	1.2503e-16	-9.03803	NA	NA	NA	1	1	1	0	3	1.95072	-5.77104	-3.2378	7.59173	-3.04255	8.53462	NA	NA	0.05109	7.8782e-09	0.00120453	3.15671e-14	0.0023458	1.40621e-17	NA	NA	0.570839	8.91221e-07	0.162167	1.82316e-11	0.19044	9.41458e-15	NA	NA
FCER1G	3.6508e-11	1.25487e-08	-6.6176	Esophagus_Gastroesophageal_Junction	1.51269e-16	1.09771e-13	-8.2555	Prostate	1.66736e-18	1.03286e-15	8.77778	NA	NA	NA	1	1	1	0	3	1.95072	-5.77104	-3.2378	7.59173	3.07674	-8.25457	NA	NA	0.05109	7.8782e-09	0.00120453	3.15671e-14	0.00209279	1.52454e-16	NA	NA	0.570839	8.91221e-07	0.162167	1.82316e-11	0.16522	8.90657e-14	NA	NA
FCER1G	3.6508e-11	1.25487e-08	-6.6176	Esophagus_Gastroesophageal_Junction	1.51269e-16	1.09771e-13	-8.2555	Skin_Sun_Exposed_Lower_leg	1.66736e-18	1.20803e-15	8.77778	NA	NA	NA	1	1	1	0	3	1.95072	-5.77104	-3.2378	7.59173	3.07674	-8.25457	NA	NA	0.05109	7.8782e-09	0.00120453	3.15671e-14	0.00209279	1.52454e-16	NA	NA	0.570839	8.91221e-07	0.162167	1.82316e-11	0.168002	8.29643e-14	NA	NA
FCER1G	3.6508e-11	1.25487e-08	-6.6176	Esophagus_Gastroesophageal_Junction	1.51269e-16	1.09771e-13	-8.2555	Spleen	1.66736e-18	1.26444e-15	8.77778	NA	NA	NA	1	1	1	0	3	1.95072	-5.77104	-3.2378	7.59173	3.07674	-8.25457	NA	NA	0.05109	7.8782e-09	0.00120453	3.15671e-14	0.00209279	1.52454e-16	NA	NA	0.570839	8.91221e-07	0.162167	1.82316e-11	0.163978	8.99132e-14	NA	NA
FCER1G	3.6508e-11	1.25487e-08	-6.6176	Esophagus_Gastroesophageal_Junction	1.51269e-16	1.09771e-13	-8.2555	Testis	1.66736e-18	1.49086e-15	8.77778	NA	NA	NA	1	1	1	0	3	1.95072	-5.77104	-3.2378	7.59173	3.07674	-8.25457	NA	NA	0.05109	7.8782e-09	0.00120453	3.15671e-14	0.00209279	1.52454e-16	NA	NA	0.570839	8.91221e-07	0.162167	1.82316e-11	0.208846	1.09444e-13	NA	NA
FCER1G	3.6508e-11	1.25487e-08	-6.6176	Esophagus_Gastroesophageal_Junction	1.51269e-16	1.09771e-13	-8.2555	Thyroid	1.59518e-19	1.04914e-16	-9.03803	NA	NA	NA	1	1	1	0	3	1.95072	-5.77104	-3.2378	7.59173	-3.04255	8.53462	NA	NA	0.05109	7.8782e-09	0.00120453	3.15671e-14	0.0023458	1.40621e-17	NA	NA	0.570839	8.91221e-07	0.162167	1.82316e-11	0.182978	8.60959e-15	NA	NA
FCER1G	3.6508e-11	1.25487e-08	-6.6176	Esophagus_Gastroesophageal_Junction	1.51269e-16	1.09771e-13	-8.2555	Uterus	1.59518e-19	1.36331e-16	-9.03803	NA	NA	NA	1	1	1	0	3	1.95072	-5.77104	-3.2378	7.59173	-3.04255	8.53462	NA	NA	0.05109	7.8782e-09	0.00120453	3.15671e-14	0.0023458	1.40621e-17	NA	NA	0.570839	8.91221e-07	0.162167	1.82316e-11	0.181533	9.94976e-15	NA	NA
FCER1G	3.6508e-11	1.25487e-08	-6.6176	Esophagus_Gastroesophageal_Junction	1.51269e-16	1.09771e-13	-8.2555	Whole_Blood	1.66736e-18	9.77946e-16	8.77778	NA	NA	NA	1	1	1	0	3	1.95072	-5.77104	-3.2378	7.59173	3.07674	-8.25457	NA	NA	0.05109	7.8782e-09	0.00120453	3.15671e-14	0.00209279	1.52454e-16	NA	NA	0.570839	8.91221e-07	0.162167	1.82316e-11	0.184993	8.89637e-14	NA	NA
FCER1G	3.6508e-11	1.25487e-08	-6.6176	Esophagus_Gastroesophageal_Junction	1.51269e-16	1.09771e-13	-8.2555	smultixcan	1.59518e-19	1.1513e-16	-7.39475	NA	NA	NA	1	1	1	0	3	1.95072	-5.77104	-3.2378	7.59173	-2.48936	6.98287	NA	NA	0.05109	7.8782e-09	0.00120453	3.15671e-14	0.0023458	1.40621e-17	NA	NA	0.570839	8.91221e-07	0.162167	1.82316e-11	0.184688	8.94622e-15	NA	NA
FCER1G	3.6508e-11	1.25487e-08	-6.6176	Esophagus_Mucosa	1.59518e-19	1.85968e-16	-9.03803	Adipose_Subcutaneous	1.59518e-19	1.14773e-16	-9.03803	NA	NA	NA	1	1	1	0	3	1.95072	-5.77104	-2.18592	7.17402	-3.04255	8.53462	NA	NA	0.05109	7.8782e-09	0.0288217	7.28254e-13	0.0023458	1.40621e-17	NA	NA	0.570839	8.91221e-07	0.552739	3.44195e-10	0.177553	9.08678e-15	NA	NA
FCER1G	3.6508e-11	1.25487e-08	-6.6176	Esophagus_Mucosa	1.59518e-19	1.85968e-16	-9.03803	Adipose_Visceral_Omentum	1.59518e-19	1.01217e-16	-9.03803	NA	NA	NA	1	1	1	0	3	1.95072	-5.77104	-2.18592	7.17402	-3.04255	8.53462	NA	NA	0.05109	7.8782e-09	0.0288217	7.28254e-13	0.0023458	1.40621e-17	NA	NA	0.570839	8.91221e-07	0.552739	3.44195e-10	0.182981	8.15849e-15	NA	NA
FCER1G	3.6508e-11	1.25487e-08	-6.6176	Esophagus_Mucosa	1.59518e-19	1.85968e-16	-9.03803	Adrenal_Gland	1.66736e-18	1.53087e-15	8.77778	NA	NA	NA	1	1	1	0	3	1.95072	-5.77104	-2.18592	7.17402	3.07674	-8.25457	NA	NA	0.05109	7.8782e-09	0.0288217	7.28254e-13	0.00209279	1.52454e-16	NA	NA	0.570839	8.91221e-07	0.552739	3.44195e-10	0.18724	7.95725e-14	NA	NA
FCER1G	3.6508e-11	1.25487e-08	-6.6176	Esophagus_Mucosa	1.59518e-19	1.85968e-16	-9.03803	Artery_Aorta	1.59518e-19	1.16237e-16	-9.03803	NA	NA	NA	1	1	1	0	3	1.95072	-5.77104	-2.18592	7.17402	-3.04255	8.53462	NA	NA	0.05109	7.8782e-09	0.0288217	7.28254e-13	0.0023458	1.40621e-17	NA	NA	0.570839	8.91221e-07	0.552739	3.44195e-10	0.185778	8.99385e-15	NA	NA
FCER1G	3.6508e-11	1.25487e-08	-6.6176	Esophagus_Mucosa	1.59518e-19	1.85968e-16	-9.03803	Artery_Coronary	1.59518e-19	1.18974e-16	-9.03803	NA	NA	NA	1	1	1	0	3	1.95072	-5.77104	-2.18592	7.17402	-3.04255	8.53462	NA	NA	0.05109	7.8782e-09	0.0288217	7.28254e-13	0.0023458	1.40621e-17	NA	NA	0.570839	8.91221e-07	0.552739	3.44195e-10	0.177521	9.92129e-15	NA	NA
FCER1G	3.6508e-11	1.25487e-08	-6.6176	Esophagus_Mucosa	1.59518e-19	1.85968e-16	-9.03803	Brain_Caudate_basal_ganglia	1.59518e-19	1.27107e-16	-9.03803	NA	NA	NA	1	1	1	0	3	1.95072	-5.77104	-2.18592	7.17402	-3.04255	8.53462	NA	NA	0.05109	7.8782e-09	0.0288217	7.28254e-13	0.0023458	1.40621e-17	NA	NA	0.570839	8.91221e-07	0.552739	3.44195e-10	0.200057	9.81457e-15	NA	NA
FCER1G	3.6508e-11	1.25487e-08	-6.6176	Esophagus_Mucosa	1.59518e-19	1.85968e-16	-9.03803	Brain_Cerebellar_Hemisphere	1.59518e-19	9.44995e-17	9.03803	NA	NA	NA	1	1	1	0	3	1.95072	-5.77104	-2.18592	7.17402	3.04255	-8.53462	NA	NA	0.05109	7.8782e-09	0.0288217	7.28254e-13	0.0023458	1.40621e-17	NA	NA	0.570839	8.91221e-07	0.552739	3.44195e-10	0.174198	8.77785e-15	NA	NA
FCER1G	3.6508e-11	1.25487e-08	-6.6176	Esophagus_Mucosa	1.59518e-19	1.85968e-16	-9.03803	Brain_Cortex	1.59518e-19	1.40449e-16	-9.03803	NA	NA	NA	1	1	1	0	3	1.95072	-5.77104	-2.18592	7.17402	-3.04255	8.53462	NA	NA	0.05109	7.8782e-09	0.0288217	7.28254e-13	0.0023458	1.40621e-17	NA	NA	0.570839	8.91221e-07	0.552739	3.44195e-10	0.186622	1.07798e-14	NA	NA
FCER1G	3.6508e-11	1.25487e-08	-6.6176	Esophagus_Mucosa	1.59518e-19	1.85968e-16	-9.03803	Brain_Frontal_Cortex_BA9	1.59518e-19	1.12161e-16	-9.03803	NA	NA	NA	1	1	1	0	3	1.95072	-5.77104	-2.18592	7.17402	-3.04255	8.53462	NA	NA	0.05109	7.8782e-09	0.0288217	7.28254e-13	0.0023458	1.40621e-17	NA	NA	0.570839	8.91221e-07	0.552739	3.44195e-10	0.194169	9.48622e-15	NA	NA
FCER1G	3.6508e-11	1.25487e-08	-6.6176	Esophagus_Mucosa	1.59518e-19	1.85968e-16	-9.03803	Brain_Hippocampus	1.59518e-19	2.61025e-16	-9.03803	NA	NA	NA	1	1	1	0	3	1.95072	-5.77104	-2.18592	7.17402	-3.04255	8.53462	NA	NA	0.05109	7.8782e-09	0.0288217	7.28254e-13	0.0023458	1.40621e-17	NA	NA	0.570839	8.91221e-07	0.552739	3.44195e-10	0.201833	1.57325e-14	NA	NA
FCER1G	3.6508e-11	1.25487e-08	-6.6176	Esophagus_Mucosa	1.59518e-19	1.85968e-16	-9.03803	Brain_Hypothalamus	1.59518e-19	2.01975e-16	-9.03803	NA	NA	NA	1	1	1	0	3	1.95072	-5.77104	-2.18592	7.17402	-3.04255	8.53462	NA	NA	0.05109	7.8782e-09	0.0288217	7.28254e-13	0.0023458	1.40621e-17	NA	NA	0.570839	8.91221e-07	0.552739	3.44195e-10	0.211087	1.4473e-14	NA	NA
FCER1G	3.6508e-11	1.25487e-08	-6.6176	Esophagus_Mucosa	1.59518e-19	1.85968e-16	-9.03803	Brain_Nucleus_accumbens_basal_ganglia	1.66736e-18	1.4229e-15	8.77778	NA	NA	NA	1	1	1	0	3	1.95072	-5.77104	-2.18592	7.17402	3.07674	-8.25457	NA	NA	0.05109	7.8782e-09	0.0288217	7.28254e-13	0.00209279	1.52454e-16	NA	NA	0.570839	8.91221e-07	0.552739	3.44195e-10	0.176464	1.0024e-13	NA	NA
FCER1G	3.6508e-11	1.25487e-08	-6.6176	Esophagus_Mucosa	1.59518e-19	1.85968e-16	-9.03803	Brain_Substantia_nigra	1.59518e-19	2.00483e-16	-9.03803	NA	NA	NA	1	1	1	0	3	1.95072	-5.77104	-2.18592	7.17402	-3.04255	8.53462	NA	NA	0.05109	7.8782e-09	0.0288217	7.28254e-13	0.0023458	1.40621e-17	NA	NA	0.570839	8.91221e-07	0.552739	3.44195e-10	0.212299	1.27747e-14	NA	NA
FCER1G	3.6508e-11	1.25487e-08	-6.6176	Esophagus_Mucosa	1.59518e-19	1.85968e-16	-9.03803	Cells_EBV-transformed_lymphocytes	1.59518e-19	1.25467e-16	-9.03803	NA	NA	NA	1	1	1	0	3	1.95072	-5.77104	-2.18592	7.17402	-3.04255	8.53462	NA	NA	0.05109	7.8782e-09	0.0288217	7.28254e-13	0.0023458	1.40621e-17	NA	NA	0.570839	8.91221e-07	0.552739	3.44195e-10	0.175003	9.51613e-15	NA	NA
FCER1G	3.6508e-11	1.25487e-08	-6.6176	Esophagus_Mucosa	1.59518e-19	1.85968e-16	-9.03803	Colon_Transverse	1.59518e-19	1.10715e-16	-9.03803	NA	NA	NA	1	1	1	0	3	1.95072	-5.77104	-2.18592	7.17402	-3.04255	8.53462	NA	NA	0.05109	7.8782e-09	0.0288217	7.28254e-13	0.0023458	1.40621e-17	NA	NA	0.570839	8.91221e-07	0.552739	3.44195e-10	0.187346	9.1325e-15	NA	NA
FCER1G	3.6508e-11	1.25487e-08	-6.6176	Esophagus_Mucosa	1.59518e-19	1.85968e-16	-9.03803	Esophagus_Gastroesophageal_Junction	1.66736e-18	1.03043e-15	8.77778	NA	NA	NA	1	1	1	0	3	1.95072	-5.77104	-2.18592	7.17402	3.07674	-8.25457	NA	NA	0.05109	7.8782e-09	0.0288217	7.28254e-13	0.00209279	1.52454e-16	NA	NA	0.570839	8.91221e-07	0.552739	3.44195e-10	0.180236	7.35441e-14	NA	NA
FCER1G	3.6508e-11	1.25487e-08	-6.6176	Esophagus_Mucosa	1.59518e-19	1.85968e-16	-9.03803	Esophagus_Mucosa	1.59518e-19	9.98294e-17	-9.03803	NA	NA	NA	1	1	1	0	3	1.95072	-5.77104	-2.18592	7.17402	-3.04255	8.53462	NA	NA	0.05109	7.8782e-09	0.0288217	7.28254e-13	0.0023458	1.40621e-17	NA	NA	0.570839	8.91221e-07	0.552739	3.44195e-10	0.181941	8.2328e-15	NA	NA
FCER1G	3.6508e-11	1.25487e-08	-6.6176	Esophagus_Mucosa	1.59518e-19	1.85968e-16	-9.03803	Heart_Left_Ventricle	1.59518e-19	1.07309e-16	-9.03803	NA	NA	NA	1	1	1	0	3	1.95072	-5.77104	-2.18592	7.17402	-3.04255	8.53462	NA	NA	0.05109	7.8782e-09	0.0288217	7.28254e-13	0.0023458	1.40621e-17	NA	NA	0.570839	8.91221e-07	0.552739	3.44195e-10	0.187648	7.35512e-15	NA	NA
FCER1G	3.6508e-11	1.25487e-08	-6.6176	Esophagus_Mucosa	1.59518e-19	1.85968e-16	-9.03803	Liver	1.59518e-19	1.4561e-16	-9.03803	NA	NA	NA	1	1	1	0	3	1.95072	-5.77104	-2.18592	7.17402	-3.04255	8.53462	NA	NA	0.05109	7.8782e-09	0.0288217	7.28254e-13	0.0023458	1.40621e-17	NA	NA	0.570839	8.91221e-07	0.552739	3.44195e-10	0.19446	1.16417e-14	NA	NA
FCER1G	3.6508e-11	1.25487e-08	-6.6176	Esophagus_Mucosa	1.59518e-19	1.85968e-16	-9.03803	Lung	1.59518e-19	1.0228e-16	-9.03803	NA	NA	NA	1	1	1	0	3	1.95072	-5.77104	-2.18592	7.17402	-3.04255	8.53462	NA	NA	0.05109	7.8782e-09	0.0288217	7.28254e-13	0.0023458	1.40621e-17	NA	NA	0.570839	8.91221e-07	0.552739	3.44195e-10	0.17416	8.85461e-15	NA	NA
FCER1G	3.6508e-11	1.25487e-08	-6.6176	Esophagus_Mucosa	1.59518e-19	1.85968e-16	-9.03803	Minor_Salivary_Gland	1.59518e-19	1.36195e-16	-9.03803	NA	NA	NA	1	1	1	0	3	1.95072	-5.77104	-2.18592	7.17402	-3.04255	8.53462	NA	NA	0.05109	7.8782e-09	0.0288217	7.28254e-13	0.0023458	1.40621e-17	NA	NA	0.570839	8.91221e-07	0.552739	3.44195e-10	0.174606	1.05783e-14	NA	NA
FCER1G	3.6508e-11	1.25487e-08	-6.6176	Esophagus_Mucosa	1.59518e-19	1.85968e-16	-9.03803	Nerve_Tibial	1.66736e-18	1.03059e-15	8.77778	NA	NA	NA	1	1	1	0	3	1.95072	-5.77104	-2.18592	7.17402	3.07674	-8.25457	NA	NA	0.05109	7.8782e-09	0.0288217	7.28254e-13	0.00209279	1.52454e-16	NA	NA	0.570839	8.91221e-07	0.552739	3.44195e-10	0.178559	8.65246e-14	NA	NA
FCER1G	3.6508e-11	1.25487e-08	-6.6176	Esophagus_Mucosa	1.59518e-19	1.85968e-16	-9.03803	Ovary	1.59518e-19	1.55073e-16	-9.03803	NA	NA	NA	1	1	1	0	3	1.95072	-5.77104	-2.18592	7.17402	-3.04255	8.53462	NA	NA	0.05109	7.8782e-09	0.0288217	7.28254e-13	0.0023458	1.40621e-17	NA	NA	0.570839	8.91221e-07	0.552739	3.44195e-10	0.178606	1.04004e-14	NA	NA
FCER1G	3.6508e-11	1.25487e-08	-6.6176	Esophagus_Mucosa	1.59518e-19	1.85968e-16	-9.03803	Pancreas	1.59518e-19	1.42332e-16	-9.03803	NA	NA	NA	1	1	1	0	3	1.95072	-5.77104	-2.18592	7.17402	-3.04255	8.53462	NA	NA	0.05109	7.8782e-09	0.0288217	7.28254e-13	0.0023458	1.40621e-17	NA	NA	0.570839	8.91221e-07	0.552739	3.44195e-10	0.189359	9.38294e-15	NA	NA
FCER1G	3.6508e-11	1.25487e-08	-6.6176	Esophagus_Mucosa	1.59518e-19	1.85968e-16	-9.03803	Pituitary	1.59518e-19	1.2503e-16	-9.03803	NA	NA	NA	1	1	1	0	3	1.95072	-5.77104	-2.18592	7.17402	-3.04255	8.53462	NA	NA	0.05109	7.8782e-09	0.0288217	7.28254e-13	0.0023458	1.40621e-17	NA	NA	0.570839	8.91221e-07	0.552739	3.44195e-10	0.19044	9.41458e-15	NA	NA
FCER1G	3.6508e-11	1.25487e-08	-6.6176	Esophagus_Mucosa	1.59518e-19	1.85968e-16	-9.03803	Prostate	1.66736e-18	1.03286e-15	8.77778	NA	NA	NA	1	1	1	0	3	1.95072	-5.77104	-2.18592	7.17402	3.07674	-8.25457	NA	NA	0.05109	7.8782e-09	0.0288217	7.28254e-13	0.00209279	1.52454e-16	NA	NA	0.570839	8.91221e-07	0.552739	3.44195e-10	0.16522	8.90657e-14	NA	NA
FCER1G	3.6508e-11	1.25487e-08	-6.6176	Esophagus_Mucosa	1.59518e-19	1.85968e-16	-9.03803	Skin_Sun_Exposed_Lower_leg	1.66736e-18	1.20803e-15	8.77778	NA	NA	NA	1	1	1	0	3	1.95072	-5.77104	-2.18592	7.17402	3.07674	-8.25457	NA	NA	0.05109	7.8782e-09	0.0288217	7.28254e-13	0.00209279	1.52454e-16	NA	NA	0.570839	8.91221e-07	0.552739	3.44195e-10	0.168002	8.29643e-14	NA	NA
FCER1G	3.6508e-11	1.25487e-08	-6.6176	Esophagus_Mucosa	1.59518e-19	1.85968e-16	-9.03803	Spleen	1.66736e-18	1.26444e-15	8.77778	NA	NA	NA	1	1	1	0	3	1.95072	-5.77104	-2.18592	7.17402	3.07674	-8.25457	NA	NA	0.05109	7.8782e-09	0.0288217	7.28254e-13	0.00209279	1.52454e-16	NA	NA	0.570839	8.91221e-07	0.552739	3.44195e-10	0.163978	8.99132e-14	NA	NA
FCER1G	3.6508e-11	1.25487e-08	-6.6176	Esophagus_Mucosa	1.59518e-19	1.85968e-16	-9.03803	Testis	1.66736e-18	1.49086e-15	8.77778	NA	NA	NA	1	1	1	0	3	1.95072	-5.77104	-2.18592	7.17402	3.07674	-8.25457	NA	NA	0.05109	7.8782e-09	0.0288217	7.28254e-13	0.00209279	1.52454e-16	NA	NA	0.570839	8.91221e-07	0.552739	3.44195e-10	0.208846	1.09444e-13	NA	NA
FCER1G	3.6508e-11	1.25487e-08	-6.6176	Esophagus_Mucosa	1.59518e-19	1.85968e-16	-9.03803	Thyroid	1.59518e-19	1.04914e-16	-9.03803	NA	NA	NA	1	1	1	0	3	1.95072	-5.77104	-2.18592	7.17402	-3.04255	8.53462	NA	NA	0.05109	7.8782e-09	0.0288217	7.28254e-13	0.0023458	1.40621e-17	NA	NA	0.570839	8.91221e-07	0.552739	3.44195e-10	0.182978	8.60959e-15	NA	NA
FCER1G	3.6508e-11	1.25487e-08	-6.6176	Esophagus_Mucosa	1.59518e-19	1.85968e-16	-9.03803	Uterus	1.59518e-19	1.36331e-16	-9.03803	NA	NA	NA	1	1	1	0	3	1.95072	-5.77104	-2.18592	7.17402	-3.04255	8.53462	NA	NA	0.05109	7.8782e-09	0.0288217	7.28254e-13	0.0023458	1.40621e-17	NA	NA	0.570839	8.91221e-07	0.552739	3.44195e-10	0.181533	9.94976e-15	NA	NA
FCER1G	3.6508e-11	1.25487e-08	-6.6176	Esophagus_Mucosa	1.59518e-19	1.85968e-16	-9.03803	Whole_Blood	1.66736e-18	9.77946e-16	8.77778	NA	NA	NA	1	1	1	0	3	1.95072	-5.77104	-2.18592	7.17402	3.07674	-8.25457	NA	NA	0.05109	7.8782e-09	0.0288217	7.28254e-13	0.00209279	1.52454e-16	NA	NA	0.570839	8.91221e-07	0.552739	3.44195e-10	0.184993	8.89637e-14	NA	NA
FCER1G	3.6508e-11	1.25487e-08	-6.6176	Esophagus_Mucosa	1.59518e-19	1.85968e-16	-9.03803	smultixcan	1.59518e-19	1.1513e-16	-7.39475	NA	NA	NA	1	1	1	0	3	1.95072	-5.77104	-2.18592	7.17402	-2.48936	6.98287	NA	NA	0.05109	7.8782e-09	0.0288217	7.28254e-13	0.0023458	1.40621e-17	NA	NA	0.570839	8.91221e-07	0.552739	3.44195e-10	0.184688	8.94622e-15	NA	NA
FCER1G	3.6508e-11	1.25487e-08	-6.6176	Esophagus_Muscularis	1.59518e-19	1.62939e-16	-9.03803	Adipose_Subcutaneous	1.59518e-19	1.14773e-16	-9.03803	NA	NA	NA	1	1	1	0	3	1.95072	-5.77104	-2.36326	6.50721	-3.04255	8.53462	NA	NA	0.05109	7.8782e-09	0.0181151	7.65578e-11	0.0023458	1.40621e-17	NA	NA	0.570839	8.91221e-07	0.472873	2.38356e-08	0.177553	9.08678e-15	NA	NA
FCER1G	3.6508e-11	1.25487e-08	-6.6176	Esophagus_Muscularis	1.59518e-19	1.62939e-16	-9.03803	Adipose_Visceral_Omentum	1.59518e-19	1.01217e-16	-9.03803	NA	NA	NA	1	1	1	0	3	1.95072	-5.77104	-2.36326	6.50721	-3.04255	8.53462	NA	NA	0.05109	7.8782e-09	0.0181151	7.65578e-11	0.0023458	1.40621e-17	NA	NA	0.570839	8.91221e-07	0.472873	2.38356e-08	0.182981	8.15849e-15	NA	NA
FCER1G	3.6508e-11	1.25487e-08	-6.6176	Esophagus_Muscularis	1.59518e-19	1.62939e-16	-9.03803	Adrenal_Gland	1.66736e-18	1.53087e-15	8.77778	NA	NA	NA	1	1	1	0	3	1.95072	-5.77104	-2.36326	6.50721	3.07674	-8.25457	NA	NA	0.05109	7.8782e-09	0.0181151	7.65578e-11	0.00209279	1.52454e-16	NA	NA	0.570839	8.91221e-07	0.472873	2.38356e-08	0.18724	7.95725e-14	NA	NA
FCER1G	3.6508e-11	1.25487e-08	-6.6176	Esophagus_Muscularis	1.59518e-19	1.62939e-16	-9.03803	Artery_Aorta	1.59518e-19	1.16237e-16	-9.03803	NA	NA	NA	1	1	1	0	3	1.95072	-5.77104	-2.36326	6.50721	-3.04255	8.53462	NA	NA	0.05109	7.8782e-09	0.0181151	7.65578e-11	0.0023458	1.40621e-17	NA	NA	0.570839	8.91221e-07	0.472873	2.38356e-08	0.185778	8.99385e-15	NA	NA
FCER1G	3.6508e-11	1.25487e-08	-6.6176	Esophagus_Muscularis	1.59518e-19	1.62939e-16	-9.03803	Artery_Coronary	1.59518e-19	1.18974e-16	-9.03803	NA	NA	NA	1	1	1	0	3	1.95072	-5.77104	-2.36326	6.50721	-3.04255	8.53462	NA	NA	0.05109	7.8782e-09	0.0181151	7.65578e-11	0.0023458	1.40621e-17	NA	NA	0.570839	8.91221e-07	0.472873	2.38356e-08	0.177521	9.92129e-15	NA	NA
FCER1G	3.6508e-11	1.25487e-08	-6.6176	Esophagus_Muscularis	1.59518e-19	1.62939e-16	-9.03803	Brain_Caudate_basal_ganglia	1.59518e-19	1.27107e-16	-9.03803	NA	NA	NA	1	1	1	0	3	1.95072	-5.77104	-2.36326	6.50721	-3.04255	8.53462	NA	NA	0.05109	7.8782e-09	0.0181151	7.65578e-11	0.0023458	1.40621e-17	NA	NA	0.570839	8.91221e-07	0.472873	2.38356e-08	0.200057	9.81457e-15	NA	NA
FCER1G	3.6508e-11	1.25487e-08	-6.6176	Esophagus_Muscularis	1.59518e-19	1.62939e-16	-9.03803	Brain_Cerebellar_Hemisphere	1.59518e-19	9.44995e-17	9.03803	NA	NA	NA	1	1	1	0	3	1.95072	-5.77104	-2.36326	6.50721	3.04255	-8.53462	NA	NA	0.05109	7.8782e-09	0.0181151	7.65578e-11	0.0023458	1.40621e-17	NA	NA	0.570839	8.91221e-07	0.472873	2.38356e-08	0.174198	8.77785e-15	NA	NA
FCER1G	3.6508e-11	1.25487e-08	-6.6176	Esophagus_Muscularis	1.59518e-19	1.62939e-16	-9.03803	Brain_Cortex	1.59518e-19	1.40449e-16	-9.03803	NA	NA	NA	1	1	1	0	3	1.95072	-5.77104	-2.36326	6.50721	-3.04255	8.53462	NA	NA	0.05109	7.8782e-09	0.0181151	7.65578e-11	0.0023458	1.40621e-17	NA	NA	0.570839	8.91221e-07	0.472873	2.38356e-08	0.186622	1.07798e-14	NA	NA
FCER1G	3.6508e-11	1.25487e-08	-6.6176	Esophagus_Muscularis	1.59518e-19	1.62939e-16	-9.03803	Brain_Frontal_Cortex_BA9	1.59518e-19	1.12161e-16	-9.03803	NA	NA	NA	1	1	1	0	3	1.95072	-5.77104	-2.36326	6.50721	-3.04255	8.53462	NA	NA	0.05109	7.8782e-09	0.0181151	7.65578e-11	0.0023458	1.40621e-17	NA	NA	0.570839	8.91221e-07	0.472873	2.38356e-08	0.194169	9.48622e-15	NA	NA
FCER1G	3.6508e-11	1.25487e-08	-6.6176	Esophagus_Muscularis	1.59518e-19	1.62939e-16	-9.03803	Brain_Hippocampus	1.59518e-19	2.61025e-16	-9.03803	NA	NA	NA	1	1	1	0	3	1.95072	-5.77104	-2.36326	6.50721	-3.04255	8.53462	NA	NA	0.05109	7.8782e-09	0.0181151	7.65578e-11	0.0023458	1.40621e-17	NA	NA	0.570839	8.91221e-07	0.472873	2.38356e-08	0.201833	1.57325e-14	NA	NA
FCER1G	3.6508e-11	1.25487e-08	-6.6176	Esophagus_Muscularis	1.59518e-19	1.62939e-16	-9.03803	Brain_Hypothalamus	1.59518e-19	2.01975e-16	-9.03803	NA	NA	NA	1	1	1	0	3	1.95072	-5.77104	-2.36326	6.50721	-3.04255	8.53462	NA	NA	0.05109	7.8782e-09	0.0181151	7.65578e-11	0.0023458	1.40621e-17	NA	NA	0.570839	8.91221e-07	0.472873	2.38356e-08	0.211087	1.4473e-14	NA	NA
FCER1G	3.6508e-11	1.25487e-08	-6.6176	Esophagus_Muscularis	1.59518e-19	1.62939e-16	-9.03803	Brain_Nucleus_accumbens_basal_ganglia	1.66736e-18	1.4229e-15	8.77778	NA	NA	NA	1	1	1	0	3	1.95072	-5.77104	-2.36326	6.50721	3.07674	-8.25457	NA	NA	0.05109	7.8782e-09	0.0181151	7.65578e-11	0.00209279	1.52454e-16	NA	NA	0.570839	8.91221e-07	0.472873	2.38356e-08	0.176464	1.0024e-13	NA	NA
FCER1G	3.6508e-11	1.25487e-08	-6.6176	Esophagus_Muscularis	1.59518e-19	1.62939e-16	-9.03803	Brain_Substantia_nigra	1.59518e-19	2.00483e-16	-9.03803	NA	NA	NA	1	1	1	0	3	1.95072	-5.77104	-2.36326	6.50721	-3.04255	8.53462	NA	NA	0.05109	7.8782e-09	0.0181151	7.65578e-11	0.0023458	1.40621e-17	NA	NA	0.570839	8.91221e-07	0.472873	2.38356e-08	0.212299	1.27747e-14	NA	NA
FCER1G	3.6508e-11	1.25487e-08	-6.6176	Esophagus_Muscularis	1.59518e-19	1.62939e-16	-9.03803	Cells_EBV-transformed_lymphocytes	1.59518e-19	1.25467e-16	-9.03803	NA	NA	NA	1	1	1	0	3	1.95072	-5.77104	-2.36326	6.50721	-3.04255	8.53462	NA	NA	0.05109	7.8782e-09	0.0181151	7.65578e-11	0.0023458	1.40621e-17	NA	NA	0.570839	8.91221e-07	0.472873	2.38356e-08	0.175003	9.51613e-15	NA	NA
FCER1G	3.6508e-11	1.25487e-08	-6.6176	Esophagus_Muscularis	1.59518e-19	1.62939e-16	-9.03803	Colon_Transverse	1.59518e-19	1.10715e-16	-9.03803	NA	NA	NA	1	1	1	0	3	1.95072	-5.77104	-2.36326	6.50721	-3.04255	8.53462	NA	NA	0.05109	7.8782e-09	0.0181151	7.65578e-11	0.0023458	1.40621e-17	NA	NA	0.570839	8.91221e-07	0.472873	2.38356e-08	0.187346	9.1325e-15	NA	NA
FCER1G	3.6508e-11	1.25487e-08	-6.6176	Esophagus_Muscularis	1.59518e-19	1.62939e-16	-9.03803	Esophagus_Gastroesophageal_Junction	1.66736e-18	1.03043e-15	8.77778	NA	NA	NA	1	1	1	0	3	1.95072	-5.77104	-2.36326	6.50721	3.07674	-8.25457	NA	NA	0.05109	7.8782e-09	0.0181151	7.65578e-11	0.00209279	1.52454e-16	NA	NA	0.570839	8.91221e-07	0.472873	2.38356e-08	0.180236	7.35441e-14	NA	NA
FCER1G	3.6508e-11	1.25487e-08	-6.6176	Esophagus_Muscularis	1.59518e-19	1.62939e-16	-9.03803	Esophagus_Mucosa	1.59518e-19	9.98294e-17	-9.03803	NA	NA	NA	1	1	1	0	3	1.95072	-5.77104	-2.36326	6.50721	-3.04255	8.53462	NA	NA	0.05109	7.8782e-09	0.0181151	7.65578e-11	0.0023458	1.40621e-17	NA	NA	0.570839	8.91221e-07	0.472873	2.38356e-08	0.181941	8.2328e-15	NA	NA
FCER1G	3.6508e-11	1.25487e-08	-6.6176	Esophagus_Muscularis	1.59518e-19	1.62939e-16	-9.03803	Heart_Left_Ventricle	1.59518e-19	1.07309e-16	-9.03803	NA	NA	NA	1	1	1	0	3	1.95072	-5.77104	-2.36326	6.50721	-3.04255	8.53462	NA	NA	0.05109	7.8782e-09	0.0181151	7.65578e-11	0.0023458	1.40621e-17	NA	NA	0.570839	8.91221e-07	0.472873	2.38356e-08	0.187648	7.35512e-15	NA	NA
FCER1G	3.6508e-11	1.25487e-08	-6.6176	Esophagus_Muscularis	1.59518e-19	1.62939e-16	-9.03803	Liver	1.59518e-19	1.4561e-16	-9.03803	NA	NA	NA	1	1	1	0	3	1.95072	-5.77104	-2.36326	6.50721	-3.04255	8.53462	NA	NA	0.05109	7.8782e-09	0.0181151	7.65578e-11	0.0023458	1.40621e-17	NA	NA	0.570839	8.91221e-07	0.472873	2.38356e-08	0.19446	1.16417e-14	NA	NA
FCER1G	3.6508e-11	1.25487e-08	-6.6176	Esophagus_Muscularis	1.59518e-19	1.62939e-16	-9.03803	Lung	1.59518e-19	1.0228e-16	-9.03803	NA	NA	NA	1	1	1	0	3	1.95072	-5.77104	-2.36326	6.50721	-3.04255	8.53462	NA	NA	0.05109	7.8782e-09	0.0181151	7.65578e-11	0.0023458	1.40621e-17	NA	NA	0.570839	8.91221e-07	0.472873	2.38356e-08	0.17416	8.85461e-15	NA	NA
FCER1G	3.6508e-11	1.25487e-08	-6.6176	Esophagus_Muscularis	1.59518e-19	1.62939e-16	-9.03803	Minor_Salivary_Gland	1.59518e-19	1.36195e-16	-9.03803	NA	NA	NA	1	1	1	0	3	1.95072	-5.77104	-2.36326	6.50721	-3.04255	8.53462	NA	NA	0.05109	7.8782e-09	0.0181151	7.65578e-11	0.0023458	1.40621e-17	NA	NA	0.570839	8.91221e-07	0.472873	2.38356e-08	0.174606	1.05783e-14	NA	NA
FCER1G	3.6508e-11	1.25487e-08	-6.6176	Esophagus_Muscularis	1.59518e-19	1.62939e-16	-9.03803	Nerve_Tibial	1.66736e-18	1.03059e-15	8.77778	NA	NA	NA	1	1	1	0	3	1.95072	-5.77104	-2.36326	6.50721	3.07674	-8.25457	NA	NA	0.05109	7.8782e-09	0.0181151	7.65578e-11	0.00209279	1.52454e-16	NA	NA	0.570839	8.91221e-07	0.472873	2.38356e-08	0.178559	8.65246e-14	NA	NA
FCER1G	3.6508e-11	1.25487e-08	-6.6176	Esophagus_Muscularis	1.59518e-19	1.62939e-16	-9.03803	Ovary	1.59518e-19	1.55073e-16	-9.03803	NA	NA	NA	1	1	1	0	3	1.95072	-5.77104	-2.36326	6.50721	-3.04255	8.53462	NA	NA	0.05109	7.8782e-09	0.0181151	7.65578e-11	0.0023458	1.40621e-17	NA	NA	0.570839	8.91221e-07	0.472873	2.38356e-08	0.178606	1.04004e-14	NA	NA
FCER1G	3.6508e-11	1.25487e-08	-6.6176	Esophagus_Muscularis	1.59518e-19	1.62939e-16	-9.03803	Pancreas	1.59518e-19	1.42332e-16	-9.03803	NA	NA	NA	1	1	1	0	3	1.95072	-5.77104	-2.36326	6.50721	-3.04255	8.53462	NA	NA	0.05109	7.8782e-09	0.0181151	7.65578e-11	0.0023458	1.40621e-17	NA	NA	0.570839	8.91221e-07	0.472873	2.38356e-08	0.189359	9.38294e-15	NA	NA
FCER1G	3.6508e-11	1.25487e-08	-6.6176	Esophagus_Muscularis	1.59518e-19	1.62939e-16	-9.03803	Pituitary	1.59518e-19	1.2503e-16	-9.03803	NA	NA	NA	1	1	1	0	3	1.95072	-5.77104	-2.36326	6.50721	-3.04255	8.53462	NA	NA	0.05109	7.8782e-09	0.0181151	7.65578e-11	0.0023458	1.40621e-17	NA	NA	0.570839	8.91221e-07	0.472873	2.38356e-08	0.19044	9.41458e-15	NA	NA
FCER1G	3.6508e-11	1.25487e-08	-6.6176	Esophagus_Muscularis	1.59518e-19	1.62939e-16	-9.03803	Prostate	1.66736e-18	1.03286e-15	8.77778	NA	NA	NA	1	1	1	0	3	1.95072	-5.77104	-2.36326	6.50721	3.07674	-8.25457	NA	NA	0.05109	7.8782e-09	0.0181151	7.65578e-11	0.00209279	1.52454e-16	NA	NA	0.570839	8.91221e-07	0.472873	2.38356e-08	0.16522	8.90657e-14	NA	NA
FCER1G	3.6508e-11	1.25487e-08	-6.6176	Esophagus_Muscularis	1.59518e-19	1.62939e-16	-9.03803	Skin_Sun_Exposed_Lower_leg	1.66736e-18	1.20803e-15	8.77778	NA	NA	NA	1	1	1	0	3	1.95072	-5.77104	-2.36326	6.50721	3.07674	-8.25457	NA	NA	0.05109	7.8782e-09	0.0181151	7.65578e-11	0.00209279	1.52454e-16	NA	NA	0.570839	8.91221e-07	0.472873	2.38356e-08	0.168002	8.29643e-14	NA	NA
FCER1G	3.6508e-11	1.25487e-08	-6.6176	Esophagus_Muscularis	1.59518e-19	1.62939e-16	-9.03803	Spleen	1.66736e-18	1.26444e-15	8.77778	NA	NA	NA	1	1	1	0	3	1.95072	-5.77104	-2.36326	6.50721	3.07674	-8.25457	NA	NA	0.05109	7.8782e-09	0.0181151	7.65578e-11	0.00209279	1.52454e-16	NA	NA	0.570839	8.91221e-07	0.472873	2.38356e-08	0.163978	8.99132e-14	NA	NA
FCER1G	3.6508e-11	1.25487e-08	-6.6176	Esophagus_Muscularis	1.59518e-19	1.62939e-16	-9.03803	Testis	1.66736e-18	1.49086e-15	8.77778	NA	NA	NA	1	1	1	0	3	1.95072	-5.77104	-2.36326	6.50721	3.07674	-8.25457	NA	NA	0.05109	7.8782e-09	0.0181151	7.65578e-11	0.00209279	1.52454e-16	NA	NA	0.570839	8.91221e-07	0.472873	2.38356e-08	0.208846	1.09444e-13	NA	NA
FCER1G	3.6508e-11	1.25487e-08	-6.6176	Esophagus_Muscularis	1.59518e-19	1.62939e-16	-9.03803	Thyroid	1.59518e-19	1.04914e-16	-9.03803	NA	NA	NA	1	1	1	0	3	1.95072	-5.77104	-2.36326	6.50721	-3.04255	8.53462	NA	NA	0.05109	7.8782e-09	0.0181151	7.65578e-11	0.0023458	1.40621e-17	NA	NA	0.570839	8.91221e-07	0.472873	2.38356e-08	0.182978	8.60959e-15	NA	NA
FCER1G	3.6508e-11	1.25487e-08	-6.6176	Esophagus_Muscularis	1.59518e-19	1.62939e-16	-9.03803	Uterus	1.59518e-19	1.36331e-16	-9.03803	NA	NA	NA	1	1	1	0	3	1.95072	-5.77104	-2.36326	6.50721	-3.04255	8.53462	NA	NA	0.05109	7.8782e-09	0.0181151	7.65578e-11	0.0023458	1.40621e-17	NA	NA	0.570839	8.91221e-07	0.472873	2.38356e-08	0.181533	9.94976e-15	NA	NA
FCER1G	3.6508e-11	1.25487e-08	-6.6176	Esophagus_Muscularis	1.59518e-19	1.62939e-16	-9.03803	Whole_Blood	1.66736e-18	9.77946e-16	8.77778	NA	NA	NA	1	1	1	0	3	1.95072	-5.77104	-2.36326	6.50721	3.07674	-8.25457	NA	NA	0.05109	7.8782e-09	0.0181151	7.65578e-11	0.00209279	1.52454e-16	NA	NA	0.570839	8.91221e-07	0.472873	2.38356e-08	0.184993	8.89637e-14	NA	NA
FCER1G	3.6508e-11	1.25487e-08	-6.6176	Esophagus_Muscularis	1.59518e-19	1.62939e-16	-9.03803	smultixcan	1.59518e-19	1.1513e-16	-7.39475	NA	NA	NA	1	1	1	0	3	1.95072	-5.77104	-2.36326	6.50721	-2.48936	6.98287	NA	NA	0.05109	7.8782e-09	0.0181151	7.65578e-11	0.0023458	1.40621e-17	NA	NA	0.570839	8.91221e-07	0.472873	2.38356e-08	0.184688	8.94622e-15	NA	NA
FCER1G	3.6508e-11	1.25487e-08	-6.6176	Heart_Atrial_Appendage	1.59518e-19	1.05748e-16	-9.03803	Adipose_Subcutaneous	1.59518e-19	1.14773e-16	-9.03803	NA	NA	NA	1	1	1	0	3	1.95072	-5.77104	-3.04255	8.53462	-3.04255	8.53462	NA	NA	0.05109	7.8782e-09	0.0023458	1.40621e-17	0.0023458	1.40621e-17	NA	NA	0.570839	8.91221e-07	0.210881	1.13641e-14	0.177553	9.08678e-15	NA	NA
FCER1G	3.6508e-11	1.25487e-08	-6.6176	Heart_Atrial_Appendage	1.59518e-19	1.05748e-16	-9.03803	Adipose_Visceral_Omentum	1.59518e-19	1.01217e-16	-9.03803	NA	NA	NA	1	1	1	0	3	1.95072	-5.77104	-3.04255	8.53462	-3.04255	8.53462	NA	NA	0.05109	7.8782e-09	0.0023458	1.40621e-17	0.0023458	1.40621e-17	NA	NA	0.570839	8.91221e-07	0.210881	1.13641e-14	0.182981	8.15849e-15	NA	NA
FCER1G	3.6508e-11	1.25487e-08	-6.6176	Heart_Atrial_Appendage	1.59518e-19	1.05748e-16	-9.03803	Adrenal_Gland	1.66736e-18	1.53087e-15	8.77778	NA	NA	NA	1	1	1	0	3	1.95072	-5.77104	-3.04255	8.53462	3.07674	-8.25457	NA	NA	0.05109	7.8782e-09	0.0023458	1.40621e-17	0.00209279	1.52454e-16	NA	NA	0.570839	8.91221e-07	0.210881	1.13641e-14	0.18724	7.95725e-14	NA	NA
FCER1G	3.6508e-11	1.25487e-08	-6.6176	Heart_Atrial_Appendage	1.59518e-19	1.05748e-16	-9.03803	Artery_Aorta	1.59518e-19	1.16237e-16	-9.03803	NA	NA	NA	1	1	1	0	3	1.95072	-5.77104	-3.04255	8.53462	-3.04255	8.53462	NA	NA	0.05109	7.8782e-09	0.0023458	1.40621e-17	0.0023458	1.40621e-17	NA	NA	0.570839	8.91221e-07	0.210881	1.13641e-14	0.185778	8.99385e-15	NA	NA
FCER1G	3.6508e-11	1.25487e-08	-6.6176	Heart_Atrial_Appendage	1.59518e-19	1.05748e-16	-9.03803	Artery_Coronary	1.59518e-19	1.18974e-16	-9.03803	NA	NA	NA	1	1	1	0	3	1.95072	-5.77104	-3.04255	8.53462	-3.04255	8.53462	NA	NA	0.05109	7.8782e-09	0.0023458	1.40621e-17	0.0023458	1.40621e-17	NA	NA	0.570839	8.91221e-07	0.210881	1.13641e-14	0.177521	9.92129e-15	NA	NA
FCER1G	3.6508e-11	1.25487e-08	-6.6176	Heart_Atrial_Appendage	1.59518e-19	1.05748e-16	-9.03803	Brain_Caudate_basal_ganglia	1.59518e-19	1.27107e-16	-9.03803	NA	NA	NA	1	1	1	0	3	1.95072	-5.77104	-3.04255	8.53462	-3.04255	8.53462	NA	NA	0.05109	7.8782e-09	0.0023458	1.40621e-17	0.0023458	1.40621e-17	NA	NA	0.570839	8.91221e-07	0.210881	1.13641e-14	0.200057	9.81457e-15	NA	NA
FCER1G	3.6508e-11	1.25487e-08	-6.6176	Heart_Atrial_Appendage	1.59518e-19	1.05748e-16	-9.03803	Brain_Cerebellar_Hemisphere	1.59518e-19	9.44995e-17	9.03803	NA	NA	NA	1	1	1	0	3	1.95072	-5.77104	-3.04255	8.53462	3.04255	-8.53462	NA	NA	0.05109	7.8782e-09	0.0023458	1.40621e-17	0.0023458	1.40621e-17	NA	NA	0.570839	8.91221e-07	0.210881	1.13641e-14	0.174198	8.77785e-15	NA	NA
FCER1G	3.6508e-11	1.25487e-08	-6.6176	Heart_Atrial_Appendage	1.59518e-19	1.05748e-16	-9.03803	Brain_Cortex	1.59518e-19	1.40449e-16	-9.03803	NA	NA	NA	1	1	1	0	3	1.95072	-5.77104	-3.04255	8.53462	-3.04255	8.53462	NA	NA	0.05109	7.8782e-09	0.0023458	1.40621e-17	0.0023458	1.40621e-17	NA	NA	0.570839	8.91221e-07	0.210881	1.13641e-14	0.186622	1.07798e-14	NA	NA
FCER1G	3.6508e-11	1.25487e-08	-6.6176	Heart_Atrial_Appendage	1.59518e-19	1.05748e-16	-9.03803	Brain_Frontal_Cortex_BA9	1.59518e-19	1.12161e-16	-9.03803	NA	NA	NA	1	1	1	0	3	1.95072	-5.77104	-3.04255	8.53462	-3.04255	8.53462	NA	NA	0.05109	7.8782e-09	0.0023458	1.40621e-17	0.0023458	1.40621e-17	NA	NA	0.570839	8.91221e-07	0.210881	1.13641e-14	0.194169	9.48622e-15	NA	NA
FCER1G	3.6508e-11	1.25487e-08	-6.6176	Heart_Atrial_Appendage	1.59518e-19	1.05748e-16	-9.03803	Brain_Hippocampus	1.59518e-19	2.61025e-16	-9.03803	NA	NA	NA	1	1	1	0	3	1.95072	-5.77104	-3.04255	8.53462	-3.04255	8.53462	NA	NA	0.05109	7.8782e-09	0.0023458	1.40621e-17	0.0023458	1.40621e-17	NA	NA	0.570839	8.91221e-07	0.210881	1.13641e-14	0.201833	1.57325e-14	NA	NA
FCER1G	3.6508e-11	1.25487e-08	-6.6176	Heart_Atrial_Appendage	1.59518e-19	1.05748e-16	-9.03803	Brain_Hypothalamus	1.59518e-19	2.01975e-16	-9.03803	NA	NA	NA	1	1	1	0	3	1.95072	-5.77104	-3.04255	8.53462	-3.04255	8.53462	NA	NA	0.05109	7.8782e-09	0.0023458	1.40621e-17	0.0023458	1.40621e-17	NA	NA	0.570839	8.91221e-07	0.210881	1.13641e-14	0.211087	1.4473e-14	NA	NA
FCER1G	3.6508e-11	1.25487e-08	-6.6176	Heart_Atrial_Appendage	1.59518e-19	1.05748e-16	-9.03803	Brain_Nucleus_accumbens_basal_ganglia	1.66736e-18	1.4229e-15	8.77778	NA	NA	NA	1	1	1	0	3	1.95072	-5.77104	-3.04255	8.53462	3.07674	-8.25457	NA	NA	0.05109	7.8782e-09	0.0023458	1.40621e-17	0.00209279	1.52454e-16	NA	NA	0.570839	8.91221e-07	0.210881	1.13641e-14	0.176464	1.0024e-13	NA	NA
FCER1G	3.6508e-11	1.25487e-08	-6.6176	Heart_Atrial_Appendage	1.59518e-19	1.05748e-16	-9.03803	Brain_Substantia_nigra	1.59518e-19	2.00483e-16	-9.03803	NA	NA	NA	1	1	1	0	3	1.95072	-5.77104	-3.04255	8.53462	-3.04255	8.53462	NA	NA	0.05109	7.8782e-09	0.0023458	1.40621e-17	0.0023458	1.40621e-17	NA	NA	0.570839	8.91221e-07	0.210881	1.13641e-14	0.212299	1.27747e-14	NA	NA
FCER1G	3.6508e-11	1.25487e-08	-6.6176	Heart_Atrial_Appendage	1.59518e-19	1.05748e-16	-9.03803	Cells_EBV-transformed_lymphocytes	1.59518e-19	1.25467e-16	-9.03803	NA	NA	NA	1	1	1	0	3	1.95072	-5.77104	-3.04255	8.53462	-3.04255	8.53462	NA	NA	0.05109	7.8782e-09	0.0023458	1.40621e-17	0.0023458	1.40621e-17	NA	NA	0.570839	8.91221e-07	0.210881	1.13641e-14	0.175003	9.51613e-15	NA	NA
FCER1G	3.6508e-11	1.25487e-08	-6.6176	Heart_Atrial_Appendage	1.59518e-19	1.05748e-16	-9.03803	Colon_Transverse	1.59518e-19	1.10715e-16	-9.03803	NA	NA	NA	1	1	1	0	3	1.95072	-5.77104	-3.04255	8.53462	-3.04255	8.53462	NA	NA	0.05109	7.8782e-09	0.0023458	1.40621e-17	0.0023458	1.40621e-17	NA	NA	0.570839	8.91221e-07	0.210881	1.13641e-14	0.187346	9.1325e-15	NA	NA
FCER1G	3.6508e-11	1.25487e-08	-6.6176	Heart_Atrial_Appendage	1.59518e-19	1.05748e-16	-9.03803	Esophagus_Gastroesophageal_Junction	1.66736e-18	1.03043e-15	8.77778	NA	NA	NA	1	1	1	0	3	1.95072	-5.77104	-3.04255	8.53462	3.07674	-8.25457	NA	NA	0.05109	7.8782e-09	0.0023458	1.40621e-17	0.00209279	1.52454e-16	NA	NA	0.570839	8.91221e-07	0.210881	1.13641e-14	0.180236	7.35441e-14	NA	NA
FCER1G	3.6508e-11	1.25487e-08	-6.6176	Heart_Atrial_Appendage	1.59518e-19	1.05748e-16	-9.03803	Esophagus_Mucosa	1.59518e-19	9.98294e-17	-9.03803	NA	NA	NA	1	1	1	0	3	1.95072	-5.77104	-3.04255	8.53462	-3.04255	8.53462	NA	NA	0.05109	7.8782e-09	0.0023458	1.40621e-17	0.0023458	1.40621e-17	NA	NA	0.570839	8.91221e-07	0.210881	1.13641e-14	0.181941	8.2328e-15	NA	NA
FCER1G	3.6508e-11	1.25487e-08	-6.6176	Heart_Atrial_Appendage	1.59518e-19	1.05748e-16	-9.03803	Heart_Left_Ventricle	1.59518e-19	1.07309e-16	-9.03803	NA	NA	NA	1	1	1	0	3	1.95072	-5.77104	-3.04255	8.53462	-3.04255	8.53462	NA	NA	0.05109	7.8782e-09	0.0023458	1.40621e-17	0.0023458	1.40621e-17	NA	NA	0.570839	8.91221e-07	0.210881	1.13641e-14	0.187648	7.35512e-15	NA	NA
FCER1G	3.6508e-11	1.25487e-08	-6.6176	Heart_Atrial_Appendage	1.59518e-19	1.05748e-16	-9.03803	Liver	1.59518e-19	1.4561e-16	-9.03803	NA	NA	NA	1	1	1	0	3	1.95072	-5.77104	-3.04255	8.53462	-3.04255	8.53462	NA	NA	0.05109	7.8782e-09	0.0023458	1.40621e-17	0.0023458	1.40621e-17	NA	NA	0.570839	8.91221e-07	0.210881	1.13641e-14	0.19446	1.16417e-14	NA	NA
FCER1G	3.6508e-11	1.25487e-08	-6.6176	Heart_Atrial_Appendage	1.59518e-19	1.05748e-16	-9.03803	Lung	1.59518e-19	1.0228e-16	-9.03803	NA	NA	NA	1	1	1	0	3	1.95072	-5.77104	-3.04255	8.53462	-3.04255	8.53462	NA	NA	0.05109	7.8782e-09	0.0023458	1.40621e-17	0.0023458	1.40621e-17	NA	NA	0.570839	8.91221e-07	0.210881	1.13641e-14	0.17416	8.85461e-15	NA	NA
FCER1G	3.6508e-11	1.25487e-08	-6.6176	Heart_Atrial_Appendage	1.59518e-19	1.05748e-16	-9.03803	Minor_Salivary_Gland	1.59518e-19	1.36195e-16	-9.03803	NA	NA	NA	1	1	1	0	3	1.95072	-5.77104	-3.04255	8.53462	-3.04255	8.53462	NA	NA	0.05109	7.8782e-09	0.0023458	1.40621e-17	0.0023458	1.40621e-17	NA	NA	0.570839	8.91221e-07	0.210881	1.13641e-14	0.174606	1.05783e-14	NA	NA
FCER1G	3.6508e-11	1.25487e-08	-6.6176	Heart_Atrial_Appendage	1.59518e-19	1.05748e-16	-9.03803	Nerve_Tibial	1.66736e-18	1.03059e-15	8.77778	NA	NA	NA	1	1	1	0	3	1.95072	-5.77104	-3.04255	8.53462	3.07674	-8.25457	NA	NA	0.05109	7.8782e-09	0.0023458	1.40621e-17	0.00209279	1.52454e-16	NA	NA	0.570839	8.91221e-07	0.210881	1.13641e-14	0.178559	8.65246e-14	NA	NA
FCER1G	3.6508e-11	1.25487e-08	-6.6176	Heart_Atrial_Appendage	1.59518e-19	1.05748e-16	-9.03803	Ovary	1.59518e-19	1.55073e-16	-9.03803	NA	NA	NA	1	1	1	0	3	1.95072	-5.77104	-3.04255	8.53462	-3.04255	8.53462	NA	NA	0.05109	7.8782e-09	0.0023458	1.40621e-17	0.0023458	1.40621e-17	NA	NA	0.570839	8.91221e-07	0.210881	1.13641e-14	0.178606	1.04004e-14	NA	NA
FCER1G	3.6508e-11	1.25487e-08	-6.6176	Heart_Atrial_Appendage	1.59518e-19	1.05748e-16	-9.03803	Pancreas	1.59518e-19	1.42332e-16	-9.03803	NA	NA	NA	1	1	1	0	3	1.95072	-5.77104	-3.04255	8.53462	-3.04255	8.53462	NA	NA	0.05109	7.8782e-09	0.0023458	1.40621e-17	0.0023458	1.40621e-17	NA	NA	0.570839	8.91221e-07	0.210881	1.13641e-14	0.189359	9.38294e-15	NA	NA
FCER1G	3.6508e-11	1.25487e-08	-6.6176	Heart_Atrial_Appendage	1.59518e-19	1.05748e-16	-9.03803	Pituitary	1.59518e-19	1.2503e-16	-9.03803	NA	NA	NA	1	1	1	0	3	1.95072	-5.77104	-3.04255	8.53462	-3.04255	8.53462	NA	NA	0.05109	7.8782e-09	0.0023458	1.40621e-17	0.0023458	1.40621e-17	NA	NA	0.570839	8.91221e-07	0.210881	1.13641e-14	0.19044	9.41458e-15	NA	NA
FCER1G	3.6508e-11	1.25487e-08	-6.6176	Heart_Atrial_Appendage	1.59518e-19	1.05748e-16	-9.03803	Prostate	1.66736e-18	1.03286e-15	8.77778	NA	NA	NA	1	1	1	0	3	1.95072	-5.77104	-3.04255	8.53462	3.07674	-8.25457	NA	NA	0.05109	7.8782e-09	0.0023458	1.40621e-17	0.00209279	1.52454e-16	NA	NA	0.570839	8.91221e-07	0.210881	1.13641e-14	0.16522	8.90657e-14	NA	NA
FCER1G	3.6508e-11	1.25487e-08	-6.6176	Heart_Atrial_Appendage	1.59518e-19	1.05748e-16	-9.03803	Skin_Sun_Exposed_Lower_leg	1.66736e-18	1.20803e-15	8.77778	NA	NA	NA	1	1	1	0	3	1.95072	-5.77104	-3.04255	8.53462	3.07674	-8.25457	NA	NA	0.05109	7.8782e-09	0.0023458	1.40621e-17	0.00209279	1.52454e-16	NA	NA	0.570839	8.91221e-07	0.210881	1.13641e-14	0.168002	8.29643e-14	NA	NA
FCER1G	3.6508e-11	1.25487e-08	-6.6176	Heart_Atrial_Appendage	1.59518e-19	1.05748e-16	-9.03803	Spleen	1.66736e-18	1.26444e-15	8.77778	NA	NA	NA	1	1	1	0	3	1.95072	-5.77104	-3.04255	8.53462	3.07674	-8.25457	NA	NA	0.05109	7.8782e-09	0.0023458	1.40621e-17	0.00209279	1.52454e-16	NA	NA	0.570839	8.91221e-07	0.210881	1.13641e-14	0.163978	8.99132e-14	NA	NA
FCER1G	3.6508e-11	1.25487e-08	-6.6176	Heart_Atrial_Appendage	1.59518e-19	1.05748e-16	-9.03803	Testis	1.66736e-18	1.49086e-15	8.77778	NA	NA	NA	1	1	1	0	3	1.95072	-5.77104	-3.04255	8.53462	3.07674	-8.25457	NA	NA	0.05109	7.8782e-09	0.0023458	1.40621e-17	0.00209279	1.52454e-16	NA	NA	0.570839	8.91221e-07	0.210881	1.13641e-14	0.208846	1.09444e-13	NA	NA
FCER1G	3.6508e-11	1.25487e-08	-6.6176	Heart_Atrial_Appendage	1.59518e-19	1.05748e-16	-9.03803	Thyroid	1.59518e-19	1.04914e-16	-9.03803	NA	NA	NA	1	1	1	0	3	1.95072	-5.77104	-3.04255	8.53462	-3.04255	8.53462	NA	NA	0.05109	7.8782e-09	0.0023458	1.40621e-17	0.0023458	1.40621e-17	NA	NA	0.570839	8.91221e-07	0.210881	1.13641e-14	0.182978	8.60959e-15	NA	NA
FCER1G	3.6508e-11	1.25487e-08	-6.6176	Heart_Atrial_Appendage	1.59518e-19	1.05748e-16	-9.03803	Uterus	1.59518e-19	1.36331e-16	-9.03803	NA	NA	NA	1	1	1	0	3	1.95072	-5.77104	-3.04255	8.53462	-3.04255	8.53462	NA	NA	0.05109	7.8782e-09	0.0023458	1.40621e-17	0.0023458	1.40621e-17	NA	NA	0.570839	8.91221e-07	0.210881	1.13641e-14	0.181533	9.94976e-15	NA	NA
FCER1G	3.6508e-11	1.25487e-08	-6.6176	Heart_Atrial_Appendage	1.59518e-19	1.05748e-16	-9.03803	Whole_Blood	1.66736e-18	9.77946e-16	8.77778	NA	NA	NA	1	1	1	0	3	1.95072	-5.77104	-3.04255	8.53462	3.07674	-8.25457	NA	NA	0.05109	7.8782e-09	0.0023458	1.40621e-17	0.00209279	1.52454e-16	NA	NA	0.570839	8.91221e-07	0.210881	1.13641e-14	0.184993	8.89637e-14	NA	NA
FCER1G	3.6508e-11	1.25487e-08	-6.6176	Heart_Atrial_Appendage	1.59518e-19	1.05748e-16	-9.03803	smultixcan	1.59518e-19	1.1513e-16	-7.39475	NA	NA	NA	1	1	1	0	3	1.95072	-5.77104	-3.04255	8.53462	-2.48936	6.98287	NA	NA	0.05109	7.8782e-09	0.0023458	1.40621e-17	0.0023458	1.40621e-17	NA	NA	0.570839	8.91221e-07	0.210881	1.13641e-14	0.184688	8.94622e-15	NA	NA
FCER1G	3.6508e-11	1.25487e-08	-6.6176	Heart_Left_Ventricle	3.29218e-19	1.75868e-16	-8.95847	Adipose_Subcutaneous	1.59518e-19	1.14773e-16	-9.03803	NA	NA	NA	1	1	1	0	3	1.95072	-5.77104	-2.41398	6.74291	-3.04255	8.53462	NA	NA	0.05109	7.8782e-09	0.0157791	1.55241e-11	0.0023458	1.40621e-17	NA	NA	0.570839	8.91221e-07	0.464744	5.65962e-09	0.177553	9.08678e-15	NA	NA
FCER1G	3.6508e-11	1.25487e-08	-6.6176	Heart_Left_Ventricle	3.29218e-19	1.75868e-16	-8.95847	Adipose_Visceral_Omentum	1.59518e-19	1.01217e-16	-9.03803	NA	NA	NA	1	1	1	0	3	1.95072	-5.77104	-2.41398	6.74291	-3.04255	8.53462	NA	NA	0.05109	7.8782e-09	0.0157791	1.55241e-11	0.0023458	1.40621e-17	NA	NA	0.570839	8.91221e-07	0.464744	5.65962e-09	0.182981	8.15849e-15	NA	NA
FCER1G	3.6508e-11	1.25487e-08	-6.6176	Heart_Left_Ventricle	3.29218e-19	1.75868e-16	-8.95847	Adrenal_Gland	1.66736e-18	1.53087e-15	8.77778	NA	NA	NA	1	1	1	0	3	1.95072	-5.77104	-2.41398	6.74291	3.07674	-8.25457	NA	NA	0.05109	7.8782e-09	0.0157791	1.55241e-11	0.00209279	1.52454e-16	NA	NA	0.570839	8.91221e-07	0.464744	5.65962e-09	0.18724	7.95725e-14	NA	NA
FCER1G	3.6508e-11	1.25487e-08	-6.6176	Heart_Left_Ventricle	3.29218e-19	1.75868e-16	-8.95847	Artery_Aorta	1.59518e-19	1.16237e-16	-9.03803	NA	NA	NA	1	1	1	0	3	1.95072	-5.77104	-2.41398	6.74291	-3.04255	8.53462	NA	NA	0.05109	7.8782e-09	0.0157791	1.55241e-11	0.0023458	1.40621e-17	NA	NA	0.570839	8.91221e-07	0.464744	5.65962e-09	0.185778	8.99385e-15	NA	NA
FCER1G	3.6508e-11	1.25487e-08	-6.6176	Heart_Left_Ventricle	3.29218e-19	1.75868e-16	-8.95847	Artery_Coronary	1.59518e-19	1.18974e-16	-9.03803	NA	NA	NA	1	1	1	0	3	1.95072	-5.77104	-2.41398	6.74291	-3.04255	8.53462	NA	NA	0.05109	7.8782e-09	0.0157791	1.55241e-11	0.0023458	1.40621e-17	NA	NA	0.570839	8.91221e-07	0.464744	5.65962e-09	0.177521	9.92129e-15	NA	NA
FCER1G	3.6508e-11	1.25487e-08	-6.6176	Heart_Left_Ventricle	3.29218e-19	1.75868e-16	-8.95847	Brain_Caudate_basal_ganglia	1.59518e-19	1.27107e-16	-9.03803	NA	NA	NA	1	1	1	0	3	1.95072	-5.77104	-2.41398	6.74291	-3.04255	8.53462	NA	NA	0.05109	7.8782e-09	0.0157791	1.55241e-11	0.0023458	1.40621e-17	NA	NA	0.570839	8.91221e-07	0.464744	5.65962e-09	0.200057	9.81457e-15	NA	NA
FCER1G	3.6508e-11	1.25487e-08	-6.6176	Heart_Left_Ventricle	3.29218e-19	1.75868e-16	-8.95847	Brain_Cerebellar_Hemisphere	1.59518e-19	9.44995e-17	9.03803	NA	NA	NA	1	1	1	0	3	1.95072	-5.77104	-2.41398	6.74291	3.04255	-8.53462	NA	NA	0.05109	7.8782e-09	0.0157791	1.55241e-11	0.0023458	1.40621e-17	NA	NA	0.570839	8.91221e-07	0.464744	5.65962e-09	0.174198	8.77785e-15	NA	NA
FCER1G	3.6508e-11	1.25487e-08	-6.6176	Heart_Left_Ventricle	3.29218e-19	1.75868e-16	-8.95847	Brain_Cortex	1.59518e-19	1.40449e-16	-9.03803	NA	NA	NA	1	1	1	0	3	1.95072	-5.77104	-2.41398	6.74291	-3.04255	8.53462	NA	NA	0.05109	7.8782e-09	0.0157791	1.55241e-11	0.0023458	1.40621e-17	NA	NA	0.570839	8.91221e-07	0.464744	5.65962e-09	0.186622	1.07798e-14	NA	NA
FCER1G	3.6508e-11	1.25487e-08	-6.6176	Heart_Left_Ventricle	3.29218e-19	1.75868e-16	-8.95847	Brain_Frontal_Cortex_BA9	1.59518e-19	1.12161e-16	-9.03803	NA	NA	NA	1	1	1	0	3	1.95072	-5.77104	-2.41398	6.74291	-3.04255	8.53462	NA	NA	0.05109	7.8782e-09	0.0157791	1.55241e-11	0.0023458	1.40621e-17	NA	NA	0.570839	8.91221e-07	0.464744	5.65962e-09	0.194169	9.48622e-15	NA	NA
FCER1G	3.6508e-11	1.25487e-08	-6.6176	Heart_Left_Ventricle	3.29218e-19	1.75868e-16	-8.95847	Brain_Hippocampus	1.59518e-19	2.61025e-16	-9.03803	NA	NA	NA	1	1	1	0	3	1.95072	-5.77104	-2.41398	6.74291	-3.04255	8.53462	NA	NA	0.05109	7.8782e-09	0.0157791	1.55241e-11	0.0023458	1.40621e-17	NA	NA	0.570839	8.91221e-07	0.464744	5.65962e-09	0.201833	1.57325e-14	NA	NA
FCER1G	3.6508e-11	1.25487e-08	-6.6176	Heart_Left_Ventricle	3.29218e-19	1.75868e-16	-8.95847	Brain_Hypothalamus	1.59518e-19	2.01975e-16	-9.03803	NA	NA	NA	1	1	1	0	3	1.95072	-5.77104	-2.41398	6.74291	-3.04255	8.53462	NA	NA	0.05109	7.8782e-09	0.0157791	1.55241e-11	0.0023458	1.40621e-17	NA	NA	0.570839	8.91221e-07	0.464744	5.65962e-09	0.211087	1.4473e-14	NA	NA
FCER1G	3.6508e-11	1.25487e-08	-6.6176	Heart_Left_Ventricle	3.29218e-19	1.75868e-16	-8.95847	Brain_Nucleus_accumbens_basal_ganglia	1.66736e-18	1.4229e-15	8.77778	NA	NA	NA	1	1	1	0	3	1.95072	-5.77104	-2.41398	6.74291	3.07674	-8.25457	NA	NA	0.05109	7.8782e-09	0.0157791	1.55241e-11	0.00209279	1.52454e-16	NA	NA	0.570839	8.91221e-07	0.464744	5.65962e-09	0.176464	1.0024e-13	NA	NA
FCER1G	3.6508e-11	1.25487e-08	-6.6176	Heart_Left_Ventricle	3.29218e-19	1.75868e-16	-8.95847	Brain_Substantia_nigra	1.59518e-19	2.00483e-16	-9.03803	NA	NA	NA	1	1	1	0	3	1.95072	-5.77104	-2.41398	6.74291	-3.04255	8.53462	NA	NA	0.05109	7.8782e-09	0.0157791	1.55241e-11	0.0023458	1.40621e-17	NA	NA	0.570839	8.91221e-07	0.464744	5.65962e-09	0.212299	1.27747e-14	NA	NA
FCER1G	3.6508e-11	1.25487e-08	-6.6176	Heart_Left_Ventricle	3.29218e-19	1.75868e-16	-8.95847	Cells_EBV-transformed_lymphocytes	1.59518e-19	1.25467e-16	-9.03803	NA	NA	NA	1	1	1	0	3	1.95072	-5.77104	-2.41398	6.74291	-3.04255	8.53462	NA	NA	0.05109	7.8782e-09	0.0157791	1.55241e-11	0.0023458	1.40621e-17	NA	NA	0.570839	8.91221e-07	0.464744	5.65962e-09	0.175003	9.51613e-15	NA	NA
FCER1G	3.6508e-11	1.25487e-08	-6.6176	Heart_Left_Ventricle	3.29218e-19	1.75868e-16	-8.95847	Colon_Transverse	1.59518e-19	1.10715e-16	-9.03803	NA	NA	NA	1	1	1	0	3	1.95072	-5.77104	-2.41398	6.74291	-3.04255	8.53462	NA	NA	0.05109	7.8782e-09	0.0157791	1.55241e-11	0.0023458	1.40621e-17	NA	NA	0.570839	8.91221e-07	0.464744	5.65962e-09	0.187346	9.1325e-15	NA	NA
FCER1G	3.6508e-11	1.25487e-08	-6.6176	Heart_Left_Ventricle	3.29218e-19	1.75868e-16	-8.95847	Esophagus_Gastroesophageal_Junction	1.66736e-18	1.03043e-15	8.77778	NA	NA	NA	1	1	1	0	3	1.95072	-5.77104	-2.41398	6.74291	3.07674	-8.25457	NA	NA	0.05109	7.8782e-09	0.0157791	1.55241e-11	0.00209279	1.52454e-16	NA	NA	0.570839	8.91221e-07	0.464744	5.65962e-09	0.180236	7.35441e-14	NA	NA
FCER1G	3.6508e-11	1.25487e-08	-6.6176	Heart_Left_Ventricle	3.29218e-19	1.75868e-16	-8.95847	Esophagus_Mucosa	1.59518e-19	9.98294e-17	-9.03803	NA	NA	NA	1	1	1	0	3	1.95072	-5.77104	-2.41398	6.74291	-3.04255	8.53462	NA	NA	0.05109	7.8782e-09	0.0157791	1.55241e-11	0.0023458	1.40621e-17	NA	NA	0.570839	8.91221e-07	0.464744	5.65962e-09	0.181941	8.2328e-15	NA	NA
FCER1G	3.6508e-11	1.25487e-08	-6.6176	Heart_Left_Ventricle	3.29218e-19	1.75868e-16	-8.95847	Heart_Left_Ventricle	1.59518e-19	1.07309e-16	-9.03803	NA	NA	NA	1	1	1	0	3	1.95072	-5.77104	-2.41398	6.74291	-3.04255	8.53462	NA	NA	0.05109	7.8782e-09	0.0157791	1.55241e-11	0.0023458	1.40621e-17	NA	NA	0.570839	8.91221e-07	0.464744	5.65962e-09	0.187648	7.35512e-15	NA	NA
FCER1G	3.6508e-11	1.25487e-08	-6.6176	Heart_Left_Ventricle	3.29218e-19	1.75868e-16	-8.95847	Liver	1.59518e-19	1.4561e-16	-9.03803	NA	NA	NA	1	1	1	0	3	1.95072	-5.77104	-2.41398	6.74291	-3.04255	8.53462	NA	NA	0.05109	7.8782e-09	0.0157791	1.55241e-11	0.0023458	1.40621e-17	NA	NA	0.570839	8.91221e-07	0.464744	5.65962e-09	0.19446	1.16417e-14	NA	NA
FCER1G	3.6508e-11	1.25487e-08	-6.6176	Heart_Left_Ventricle	3.29218e-19	1.75868e-16	-8.95847	Lung	1.59518e-19	1.0228e-16	-9.03803	NA	NA	NA	1	1	1	0	3	1.95072	-5.77104	-2.41398	6.74291	-3.04255	8.53462	NA	NA	0.05109	7.8782e-09	0.0157791	1.55241e-11	0.0023458	1.40621e-17	NA	NA	0.570839	8.91221e-07	0.464744	5.65962e-09	0.17416	8.85461e-15	NA	NA
FCER1G	3.6508e-11	1.25487e-08	-6.6176	Heart_Left_Ventricle	3.29218e-19	1.75868e-16	-8.95847	Minor_Salivary_Gland	1.59518e-19	1.36195e-16	-9.03803	NA	NA	NA	1	1	1	0	3	1.95072	-5.77104	-2.41398	6.74291	-3.04255	8.53462	NA	NA	0.05109	7.8782e-09	0.0157791	1.55241e-11	0.0023458	1.40621e-17	NA	NA	0.570839	8.91221e-07	0.464744	5.65962e-09	0.174606	1.05783e-14	NA	NA
FCER1G	3.6508e-11	1.25487e-08	-6.6176	Heart_Left_Ventricle	3.29218e-19	1.75868e-16	-8.95847	Nerve_Tibial	1.66736e-18	1.03059e-15	8.77778	NA	NA	NA	1	1	1	0	3	1.95072	-5.77104	-2.41398	6.74291	3.07674	-8.25457	NA	NA	0.05109	7.8782e-09	0.0157791	1.55241e-11	0.00209279	1.52454e-16	NA	NA	0.570839	8.91221e-07	0.464744	5.65962e-09	0.178559	8.65246e-14	NA	NA
FCER1G	3.6508e-11	1.25487e-08	-6.6176	Heart_Left_Ventricle	3.29218e-19	1.75868e-16	-8.95847	Ovary	1.59518e-19	1.55073e-16	-9.03803	NA	NA	NA	1	1	1	0	3	1.95072	-5.77104	-2.41398	6.74291	-3.04255	8.53462	NA	NA	0.05109	7.8782e-09	0.0157791	1.55241e-11	0.0023458	1.40621e-17	NA	NA	0.570839	8.91221e-07	0.464744	5.65962e-09	0.178606	1.04004e-14	NA	NA
FCER1G	3.6508e-11	1.25487e-08	-6.6176	Heart_Left_Ventricle	3.29218e-19	1.75868e-16	-8.95847	Pancreas	1.59518e-19	1.42332e-16	-9.03803	NA	NA	NA	1	1	1	0	3	1.95072	-5.77104	-2.41398	6.74291	-3.04255	8.53462	NA	NA	0.05109	7.8782e-09	0.0157791	1.55241e-11	0.0023458	1.40621e-17	NA	NA	0.570839	8.91221e-07	0.464744	5.65962e-09	0.189359	9.38294e-15	NA	NA
FCER1G	3.6508e-11	1.25487e-08	-6.6176	Heart_Left_Ventricle	3.29218e-19	1.75868e-16	-8.95847	Pituitary	1.59518e-19	1.2503e-16	-9.03803	NA	NA	NA	1	1	1	0	3	1.95072	-5.77104	-2.41398	6.74291	-3.04255	8.53462	NA	NA	0.05109	7.8782e-09	0.0157791	1.55241e-11	0.0023458	1.40621e-17	NA	NA	0.570839	8.91221e-07	0.464744	5.65962e-09	0.19044	9.41458e-15	NA	NA
FCER1G	3.6508e-11	1.25487e-08	-6.6176	Heart_Left_Ventricle	3.29218e-19	1.75868e-16	-8.95847	Prostate	1.66736e-18	1.03286e-15	8.77778	NA	NA	NA	1	1	1	0	3	1.95072	-5.77104	-2.41398	6.74291	3.07674	-8.25457	NA	NA	0.05109	7.8782e-09	0.0157791	1.55241e-11	0.00209279	1.52454e-16	NA	NA	0.570839	8.91221e-07	0.464744	5.65962e-09	0.16522	8.90657e-14	NA	NA
FCER1G	3.6508e-11	1.25487e-08	-6.6176	Heart_Left_Ventricle	3.29218e-19	1.75868e-16	-8.95847	Skin_Sun_Exposed_Lower_leg	1.66736e-18	1.20803e-15	8.77778	NA	NA	NA	1	1	1	0	3	1.95072	-5.77104	-2.41398	6.74291	3.07674	-8.25457	NA	NA	0.05109	7.8782e-09	0.0157791	1.55241e-11	0.00209279	1.52454e-16	NA	NA	0.570839	8.91221e-07	0.464744	5.65962e-09	0.168002	8.29643e-14	NA	NA
FCER1G	3.6508e-11	1.25487e-08	-6.6176	Heart_Left_Ventricle	3.29218e-19	1.75868e-16	-8.95847	Spleen	1.66736e-18	1.26444e-15	8.77778	NA	NA	NA	1	1	1	0	3	1.95072	-5.77104	-2.41398	6.74291	3.07674	-8.25457	NA	NA	0.05109	7.8782e-09	0.0157791	1.55241e-11	0.00209279	1.52454e-16	NA	NA	0.570839	8.91221e-07	0.464744	5.65962e-09	0.163978	8.99132e-14	NA	NA
FCER1G	3.6508e-11	1.25487e-08	-6.6176	Heart_Left_Ventricle	3.29218e-19	1.75868e-16	-8.95847	Testis	1.66736e-18	1.49086e-15	8.77778	NA	NA	NA	1	1	1	0	3	1.95072	-5.77104	-2.41398	6.74291	3.07674	-8.25457	NA	NA	0.05109	7.8782e-09	0.0157791	1.55241e-11	0.00209279	1.52454e-16	NA	NA	0.570839	8.91221e-07	0.464744	5.65962e-09	0.208846	1.09444e-13	NA	NA
FCER1G	3.6508e-11	1.25487e-08	-6.6176	Heart_Left_Ventricle	3.29218e-19	1.75868e-16	-8.95847	Thyroid	1.59518e-19	1.04914e-16	-9.03803	NA	NA	NA	1	1	1	0	3	1.95072	-5.77104	-2.41398	6.74291	-3.04255	8.53462	NA	NA	0.05109	7.8782e-09	0.0157791	1.55241e-11	0.0023458	1.40621e-17	NA	NA	0.570839	8.91221e-07	0.464744	5.65962e-09	0.182978	8.60959e-15	NA	NA
FCER1G	3.6508e-11	1.25487e-08	-6.6176	Heart_Left_Ventricle	3.29218e-19	1.75868e-16	-8.95847	Uterus	1.59518e-19	1.36331e-16	-9.03803	NA	NA	NA	1	1	1	0	3	1.95072	-5.77104	-2.41398	6.74291	-3.04255	8.53462	NA	NA	0.05109	7.8782e-09	0.0157791	1.55241e-11	0.0023458	1.40621e-17	NA	NA	0.570839	8.91221e-07	0.464744	5.65962e-09	0.181533	9.94976e-15	NA	NA
FCER1G	3.6508e-11	1.25487e-08	-6.6176	Heart_Left_Ventricle	3.29218e-19	1.75868e-16	-8.95847	Whole_Blood	1.66736e-18	9.77946e-16	8.77778	NA	NA	NA	1	1	1	0	3	1.95072	-5.77104	-2.41398	6.74291	3.07674	-8.25457	NA	NA	0.05109	7.8782e-09	0.0157791	1.55241e-11	0.00209279	1.52454e-16	NA	NA	0.570839	8.91221e-07	0.464744	5.65962e-09	0.184993	8.89637e-14	NA	NA
FCER1G	3.6508e-11	1.25487e-08	-6.6176	Heart_Left_Ventricle	3.29218e-19	1.75868e-16	-8.95847	smultixcan	1.59518e-19	1.1513e-16	-7.39475	NA	NA	NA	1	1	1	0	3	1.95072	-5.77104	-2.41398	6.74291	-2.48936	6.98287	NA	NA	0.05109	7.8782e-09	0.0157791	1.55241e-11	0.0023458	1.40621e-17	NA	NA	0.570839	8.91221e-07	0.464744	5.65962e-09	0.184688	8.94622e-15	NA	NA
FCER1G	3.6508e-11	1.25487e-08	-6.6176	Liver	1.48295e-10	7.21506e-08	-6.40712	Adipose_Subcutaneous	1.59518e-19	1.14773e-16	-9.03803	NA	NA	NA	1	1	1	0	3	1.95072	-5.77104	-2.28914	6.00147	-3.04255	8.53462	NA	NA	0.05109	7.8782e-09	0.0220714	1.95537e-09	0.0023458	1.40621e-17	NA	NA	0.570839	8.91221e-07	0.504515	4.30699e-07	0.177553	9.08678e-15	NA	NA
FCER1G	3.6508e-11	1.25487e-08	-6.6176	Liver	1.48295e-10	7.21506e-08	-6.40712	Adipose_Visceral_Omentum	1.59518e-19	1.01217e-16	-9.03803	NA	NA	NA	1	1	1	0	3	1.95072	-5.77104	-2.28914	6.00147	-3.04255	8.53462	NA	NA	0.05109	7.8782e-09	0.0220714	1.95537e-09	0.0023458	1.40621e-17	NA	NA	0.570839	8.91221e-07	0.504515	4.30699e-07	0.182981	8.15849e-15	NA	NA
FCER1G	3.6508e-11	1.25487e-08	-6.6176	Liver	1.48295e-10	7.21506e-08	-6.40712	Adrenal_Gland	1.66736e-18	1.53087e-15	8.77778	NA	NA	NA	1	1	1	0	3	1.95072	-5.77104	-2.28914	6.00147	3.07674	-8.25457	NA	NA	0.05109	7.8782e-09	0.0220714	1.95537e-09	0.00209279	1.52454e-16	NA	NA	0.570839	8.91221e-07	0.504515	4.30699e-07	0.18724	7.95725e-14	NA	NA
FCER1G	3.6508e-11	1.25487e-08	-6.6176	Liver	1.48295e-10	7.21506e-08	-6.40712	Artery_Aorta	1.59518e-19	1.16237e-16	-9.03803	NA	NA	NA	1	1	1	0	3	1.95072	-5.77104	-2.28914	6.00147	-3.04255	8.53462	NA	NA	0.05109	7.8782e-09	0.0220714	1.95537e-09	0.0023458	1.40621e-17	NA	NA	0.570839	8.91221e-07	0.504515	4.30699e-07	0.185778	8.99385e-15	NA	NA
FCER1G	3.6508e-11	1.25487e-08	-6.6176	Liver	1.48295e-10	7.21506e-08	-6.40712	Artery_Coronary	1.59518e-19	1.18974e-16	-9.03803	NA	NA	NA	1	1	1	0	3	1.95072	-5.77104	-2.28914	6.00147	-3.04255	8.53462	NA	NA	0.05109	7.8782e-09	0.0220714	1.95537e-09	0.0023458	1.40621e-17	NA	NA	0.570839	8.91221e-07	0.504515	4.30699e-07	0.177521	9.92129e-15	NA	NA
FCER1G	3.6508e-11	1.25487e-08	-6.6176	Liver	1.48295e-10	7.21506e-08	-6.40712	Brain_Caudate_basal_ganglia	1.59518e-19	1.27107e-16	-9.03803	NA	NA	NA	1	1	1	0	3	1.95072	-5.77104	-2.28914	6.00147	-3.04255	8.53462	NA	NA	0.05109	7.8782e-09	0.0220714	1.95537e-09	0.0023458	1.40621e-17	NA	NA	0.570839	8.91221e-07	0.504515	4.30699e-07	0.200057	9.81457e-15	NA	NA
