## Supplementary material for "Disentangling the Shared and Differential Genetic Architecture Between COVID-19 and Other Respiratory Disorders: A Multi-Omics Genome-Wide Analysis": A2_Asthma.xlsx (part 22 of 50)

### Sheet: T9.gene_ccgwas (continued)
Table 9. Results summary of MAGMA/TWAS/spTWAS/PWAS-CC-GWAS
FCER1G	3.6508e-11	1.25487e-08	-6.6176	Liver	1.48295e-10	7.21506e-08	-6.40712	Brain_Cerebellar_Hemisphere	1.59518e-19	9.44995e-17	9.03803	NA	NA	NA	1	1	1	0	3	1.95072	-5.77104	-2.28914	6.00147	3.04255	-8.53462	NA	NA	0.05109	7.8782e-09	0.0220714	1.95537e-09	0.0023458	1.40621e-17	NA	NA	0.570839	8.91221e-07	0.504515	4.30699e-07	0.174198	8.77785e-15	NA	NA
FCER1G	3.6508e-11	1.25487e-08	-6.6176	Liver	1.48295e-10	7.21506e-08	-6.40712	Brain_Cortex	1.59518e-19	1.40449e-16	-9.03803	NA	NA	NA	1	1	1	0	3	1.95072	-5.77104	-2.28914	6.00147	-3.04255	8.53462	NA	NA	0.05109	7.8782e-09	0.0220714	1.95537e-09	0.0023458	1.40621e-17	NA	NA	0.570839	8.91221e-07	0.504515	4.30699e-07	0.186622	1.07798e-14	NA	NA
FCER1G	3.6508e-11	1.25487e-08	-6.6176	Liver	1.48295e-10	7.21506e-08	-6.40712	Brain_Frontal_Cortex_BA9	1.59518e-19	1.12161e-16	-9.03803	NA	NA	NA	1	1	1	0	3	1.95072	-5.77104	-2.28914	6.00147	-3.04255	8.53462	NA	NA	0.05109	7.8782e-09	0.0220714	1.95537e-09	0.0023458	1.40621e-17	NA	NA	0.570839	8.91221e-07	0.504515	4.30699e-07	0.194169	9.48622e-15	NA	NA
FCER1G	3.6508e-11	1.25487e-08	-6.6176	Liver	1.48295e-10	7.21506e-08	-6.40712	Brain_Hippocampus	1.59518e-19	2.61025e-16	-9.03803	NA	NA	NA	1	1	1	0	3	1.95072	-5.77104	-2.28914	6.00147	-3.04255	8.53462	NA	NA	0.05109	7.8782e-09	0.0220714	1.95537e-09	0.0023458	1.40621e-17	NA	NA	0.570839	8.91221e-07	0.504515	4.30699e-07	0.201833	1.57325e-14	NA	NA
FCER1G	3.6508e-11	1.25487e-08	-6.6176	Liver	1.48295e-10	7.21506e-08	-6.40712	Brain_Hypothalamus	1.59518e-19	2.01975e-16	-9.03803	NA	NA	NA	1	1	1	0	3	1.95072	-5.77104	-2.28914	6.00147	-3.04255	8.53462	NA	NA	0.05109	7.8782e-09	0.0220714	1.95537e-09	0.0023458	1.40621e-17	NA	NA	0.570839	8.91221e-07	0.504515	4.30699e-07	0.211087	1.4473e-14	NA	NA
FCER1G	3.6508e-11	1.25487e-08	-6.6176	Liver	1.48295e-10	7.21506e-08	-6.40712	Brain_Nucleus_accumbens_basal_ganglia	1.66736e-18	1.4229e-15	8.77778	NA	NA	NA	1	1	1	0	3	1.95072	-5.77104	-2.28914	6.00147	3.07674	-8.25457	NA	NA	0.05109	7.8782e-09	0.0220714	1.95537e-09	0.00209279	1.52454e-16	NA	NA	0.570839	8.91221e-07	0.504515	4.30699e-07	0.176464	1.0024e-13	NA	NA
FCER1G	3.6508e-11	1.25487e-08	-6.6176	Liver	1.48295e-10	7.21506e-08	-6.40712	Brain_Substantia_nigra	1.59518e-19	2.00483e-16	-9.03803	NA	NA	NA	1	1	1	0	3	1.95072	-5.77104	-2.28914	6.00147	-3.04255	8.53462	NA	NA	0.05109	7.8782e-09	0.0220714	1.95537e-09	0.0023458	1.40621e-17	NA	NA	0.570839	8.91221e-07	0.504515	4.30699e-07	0.212299	1.27747e-14	NA	NA
FCER1G	3.6508e-11	1.25487e-08	-6.6176	Liver	1.48295e-10	7.21506e-08	-6.40712	Cells_EBV-transformed_lymphocytes	1.59518e-19	1.25467e-16	-9.03803	NA	NA	NA	1	1	1	0	3	1.95072	-5.77104	-2.28914	6.00147	-3.04255	8.53462	NA	NA	0.05109	7.8782e-09	0.0220714	1.95537e-09	0.0023458	1.40621e-17	NA	NA	0.570839	8.91221e-07	0.504515	4.30699e-07	0.175003	9.51613e-15	NA	NA
FCER1G	3.6508e-11	1.25487e-08	-6.6176	Liver	1.48295e-10	7.21506e-08	-6.40712	Colon_Transverse	1.59518e-19	1.10715e-16	-9.03803	NA	NA	NA	1	1	1	0	3	1.95072	-5.77104	-2.28914	6.00147	-3.04255	8.53462	NA	NA	0.05109	7.8782e-09	0.0220714	1.95537e-09	0.0023458	1.40621e-17	NA	NA	0.570839	8.91221e-07	0.504515	4.30699e-07	0.187346	9.1325e-15	NA	NA
FCER1G	3.6508e-11	1.25487e-08	-6.6176	Liver	1.48295e-10	7.21506e-08	-6.40712	Esophagus_Gastroesophageal_Junction	1.66736e-18	1.03043e-15	8.77778	NA	NA	NA	1	1	1	0	3	1.95072	-5.77104	-2.28914	6.00147	3.07674	-8.25457	NA	NA	0.05109	7.8782e-09	0.0220714	1.95537e-09	0.00209279	1.52454e-16	NA	NA	0.570839	8.91221e-07	0.504515	4.30699e-07	0.180236	7.35441e-14	NA	NA
FCER1G	3.6508e-11	1.25487e-08	-6.6176	Liver	1.48295e-10	7.21506e-08	-6.40712	Esophagus_Mucosa	1.59518e-19	9.98294e-17	-9.03803	NA	NA	NA	1	1	1	0	3	1.95072	-5.77104	-2.28914	6.00147	-3.04255	8.53462	NA	NA	0.05109	7.8782e-09	0.0220714	1.95537e-09	0.0023458	1.40621e-17	NA	NA	0.570839	8.91221e-07	0.504515	4.30699e-07	0.181941	8.2328e-15	NA	NA
FCER1G	3.6508e-11	1.25487e-08	-6.6176	Liver	1.48295e-10	7.21506e-08	-6.40712	Heart_Left_Ventricle	1.59518e-19	1.07309e-16	-9.03803	NA	NA	NA	1	1	1	0	3	1.95072	-5.77104	-2.28914	6.00147	-3.04255	8.53462	NA	NA	0.05109	7.8782e-09	0.0220714	1.95537e-09	0.0023458	1.40621e-17	NA	NA	0.570839	8.91221e-07	0.504515	4.30699e-07	0.187648	7.35512e-15	NA	NA
FCER1G	3.6508e-11	1.25487e-08	-6.6176	Liver	1.48295e-10	7.21506e-08	-6.40712	Liver	1.59518e-19	1.4561e-16	-9.03803	NA	NA	NA	1	1	1	0	3	1.95072	-5.77104	-2.28914	6.00147	-3.04255	8.53462	NA	NA	0.05109	7.8782e-09	0.0220714	1.95537e-09	0.0023458	1.40621e-17	NA	NA	0.570839	8.91221e-07	0.504515	4.30699e-07	0.19446	1.16417e-14	NA	NA
FCER1G	3.6508e-11	1.25487e-08	-6.6176	Liver	1.48295e-10	7.21506e-08	-6.40712	Lung	1.59518e-19	1.0228e-16	-9.03803	NA	NA	NA	1	1	1	0	3	1.95072	-5.77104	-2.28914	6.00147	-3.04255	8.53462	NA	NA	0.05109	7.8782e-09	0.0220714	1.95537e-09	0.0023458	1.40621e-17	NA	NA	0.570839	8.91221e-07	0.504515	4.30699e-07	0.17416	8.85461e-15	NA	NA
FCER1G	3.6508e-11	1.25487e-08	-6.6176	Liver	1.48295e-10	7.21506e-08	-6.40712	Minor_Salivary_Gland	1.59518e-19	1.36195e-16	-9.03803	NA	NA	NA	1	1	1	0	3	1.95072	-5.77104	-2.28914	6.00147	-3.04255	8.53462	NA	NA	0.05109	7.8782e-09	0.0220714	1.95537e-09	0.0023458	1.40621e-17	NA	NA	0.570839	8.91221e-07	0.504515	4.30699e-07	0.174606	1.05783e-14	NA	NA
FCER1G	3.6508e-11	1.25487e-08	-6.6176	Liver	1.48295e-10	7.21506e-08	-6.40712	Nerve_Tibial	1.66736e-18	1.03059e-15	8.77778	NA	NA	NA	1	1	1	0	3	1.95072	-5.77104	-2.28914	6.00147	3.07674	-8.25457	NA	NA	0.05109	7.8782e-09	0.0220714	1.95537e-09	0.00209279	1.52454e-16	NA	NA	0.570839	8.91221e-07	0.504515	4.30699e-07	0.178559	8.65246e-14	NA	NA
FCER1G	3.6508e-11	1.25487e-08	-6.6176	Liver	1.48295e-10	7.21506e-08	-6.40712	Ovary	1.59518e-19	1.55073e-16	-9.03803	NA	NA	NA	1	1	1	0	3	1.95072	-5.77104	-2.28914	6.00147	-3.04255	8.53462	NA	NA	0.05109	7.8782e-09	0.0220714	1.95537e-09	0.0023458	1.40621e-17	NA	NA	0.570839	8.91221e-07	0.504515	4.30699e-07	0.178606	1.04004e-14	NA	NA
FCER1G	3.6508e-11	1.25487e-08	-6.6176	Liver	1.48295e-10	7.21506e-08	-6.40712	Pancreas	1.59518e-19	1.42332e-16	-9.03803	NA	NA	NA	1	1	1	0	3	1.95072	-5.77104	-2.28914	6.00147	-3.04255	8.53462	NA	NA	0.05109	7.8782e-09	0.0220714	1.95537e-09	0.0023458	1.40621e-17	NA	NA	0.570839	8.91221e-07	0.504515	4.30699e-07	0.189359	9.38294e-15	NA	NA
FCER1G	3.6508e-11	1.25487e-08	-6.6176	Liver	1.48295e-10	7.21506e-08	-6.40712	Pituitary	1.59518e-19	1.2503e-16	-9.03803	NA	NA	NA	1	1	1	0	3	1.95072	-5.77104	-2.28914	6.00147	-3.04255	8.53462	NA	NA	0.05109	7.8782e-09	0.0220714	1.95537e-09	0.0023458	1.40621e-17	NA	NA	0.570839	8.91221e-07	0.504515	4.30699e-07	0.19044	9.41458e-15	NA	NA
FCER1G	3.6508e-11	1.25487e-08	-6.6176	Liver	1.48295e-10	7.21506e-08	-6.40712	Prostate	1.66736e-18	1.03286e-15	8.77778	NA	NA	NA	1	1	1	0	3	1.95072	-5.77104	-2.28914	6.00147	3.07674	-8.25457	NA	NA	0.05109	7.8782e-09	0.0220714	1.95537e-09	0.00209279	1.52454e-16	NA	NA	0.570839	8.91221e-07	0.504515	4.30699e-07	0.16522	8.90657e-14	NA	NA
FCER1G	3.6508e-11	1.25487e-08	-6.6176	Liver	1.48295e-10	7.21506e-08	-6.40712	Skin_Sun_Exposed_Lower_leg	1.66736e-18	1.20803e-15	8.77778	NA	NA	NA	1	1	1	0	3	1.95072	-5.77104	-2.28914	6.00147	3.07674	-8.25457	NA	NA	0.05109	7.8782e-09	0.0220714	1.95537e-09	0.00209279	1.52454e-16	NA	NA	0.570839	8.91221e-07	0.504515	4.30699e-07	0.168002	8.29643e-14	NA	NA
FCER1G	3.6508e-11	1.25487e-08	-6.6176	Liver	1.48295e-10	7.21506e-08	-6.40712	Spleen	1.66736e-18	1.26444e-15	8.77778	NA	NA	NA	1	1	1	0	3	1.95072	-5.77104	-2.28914	6.00147	3.07674	-8.25457	NA	NA	0.05109	7.8782e-09	0.0220714	1.95537e-09	0.00209279	1.52454e-16	NA	NA	0.570839	8.91221e-07	0.504515	4.30699e-07	0.163978	8.99132e-14	NA	NA
FCER1G	3.6508e-11	1.25487e-08	-6.6176	Liver	1.48295e-10	7.21506e-08	-6.40712	Testis	1.66736e-18	1.49086e-15	8.77778	NA	NA	NA	1	1	1	0	3	1.95072	-5.77104	-2.28914	6.00147	3.07674	-8.25457	NA	NA	0.05109	7.8782e-09	0.0220714	1.95537e-09	0.00209279	1.52454e-16	NA	NA	0.570839	8.91221e-07	0.504515	4.30699e-07	0.208846	1.09444e-13	NA	NA
FCER1G	3.6508e-11	1.25487e-08	-6.6176	Liver	1.48295e-10	7.21506e-08	-6.40712	Thyroid	1.59518e-19	1.04914e-16	-9.03803	NA	NA	NA	1	1	1	0	3	1.95072	-5.77104	-2.28914	6.00147	-3.04255	8.53462	NA	NA	0.05109	7.8782e-09	0.0220714	1.95537e-09	0.0023458	1.40621e-17	NA	NA	0.570839	8.91221e-07	0.504515	4.30699e-07	0.182978	8.60959e-15	NA	NA
FCER1G	3.6508e-11	1.25487e-08	-6.6176	Liver	1.48295e-10	7.21506e-08	-6.40712	Uterus	1.59518e-19	1.36331e-16	-9.03803	NA	NA	NA	1	1	1	0	3	1.95072	-5.77104	-2.28914	6.00147	-3.04255	8.53462	NA	NA	0.05109	7.8782e-09	0.0220714	1.95537e-09	0.0023458	1.40621e-17	NA	NA	0.570839	8.91221e-07	0.504515	4.30699e-07	0.181533	9.94976e-15	NA	NA
FCER1G	3.6508e-11	1.25487e-08	-6.6176	Liver	1.48295e-10	7.21506e-08	-6.40712	Whole_Blood	1.66736e-18	9.77946e-16	8.77778	NA	NA	NA	1	1	1	0	3	1.95072	-5.77104	-2.28914	6.00147	3.07674	-8.25457	NA	NA	0.05109	7.8782e-09	0.0220714	1.95537e-09	0.00209279	1.52454e-16	NA	NA	0.570839	8.91221e-07	0.504515	4.30699e-07	0.184993	8.89637e-14	NA	NA
FCER1G	3.6508e-11	1.25487e-08	-6.6176	Liver	1.48295e-10	7.21506e-08	-6.40712	smultixcan	1.59518e-19	1.1513e-16	-7.39475	NA	NA	NA	1	1	1	0	3	1.95072	-5.77104	-2.28914	6.00147	-2.48936	6.98287	NA	NA	0.05109	7.8782e-09	0.0220714	1.95537e-09	0.0023458	1.40621e-17	NA	NA	0.570839	8.91221e-07	0.504515	4.30699e-07	0.184688	8.94622e-15	NA	NA
FCER1G	3.6508e-11	1.25487e-08	-6.6176	Lung	3.00402e-21	3.53347e-18	-9.46259	Adipose_Subcutaneous	1.59518e-19	1.14773e-16	-9.03803	NA	NA	NA	1	1	1	0	3	1.95072	-5.77104	-3.26109	8.90764	-3.04255	8.53462	NA	NA	0.05109	7.8782e-09	0.00110985	5.21281e-19	0.0023458	1.40621e-17	NA	NA	0.570839	8.91221e-07	0.166264	3.78363e-16	0.177553	9.08678e-15	NA	NA
FCER1G	3.6508e-11	1.25487e-08	-6.6176	Lung	3.00402e-21	3.53347e-18	-9.46259	Adipose_Visceral_Omentum	1.59518e-19	1.01217e-16	-9.03803	NA	NA	NA	1	1	1	0	3	1.95072	-5.77104	-3.26109	8.90764	-3.04255	8.53462	NA	NA	0.05109	7.8782e-09	0.00110985	5.21281e-19	0.0023458	1.40621e-17	NA	NA	0.570839	8.91221e-07	0.166264	3.78363e-16	0.182981	8.15849e-15	NA	NA
FCER1G	3.6508e-11	1.25487e-08	-6.6176	Lung	3.00402e-21	3.53347e-18	-9.46259	Adrenal_Gland	1.66736e-18	1.53087e-15	8.77778	NA	NA	NA	1	1	1	0	3	1.95072	-5.77104	-3.26109	8.90764	3.07674	-8.25457	NA	NA	0.05109	7.8782e-09	0.00110985	5.21281e-19	0.00209279	1.52454e-16	NA	NA	0.570839	8.91221e-07	0.166264	3.78363e-16	0.18724	7.95725e-14	NA	NA
FCER1G	3.6508e-11	1.25487e-08	-6.6176	Lung	3.00402e-21	3.53347e-18	-9.46259	Artery_Aorta	1.59518e-19	1.16237e-16	-9.03803	NA	NA	NA	1	1	1	0	3	1.95072	-5.77104	-3.26109	8.90764	-3.04255	8.53462	NA	NA	0.05109	7.8782e-09	0.00110985	5.21281e-19	0.0023458	1.40621e-17	NA	NA	0.570839	8.91221e-07	0.166264	3.78363e-16	0.185778	8.99385e-15	NA	NA
FCER1G	3.6508e-11	1.25487e-08	-6.6176	Lung	3.00402e-21	3.53347e-18	-9.46259	Artery_Coronary	1.59518e-19	1.18974e-16	-9.03803	NA	NA	NA	1	1	1	0	3	1.95072	-5.77104	-3.26109	8.90764	-3.04255	8.53462	NA	NA	0.05109	7.8782e-09	0.00110985	5.21281e-19	0.0023458	1.40621e-17	NA	NA	0.570839	8.91221e-07	0.166264	3.78363e-16	0.177521	9.92129e-15	NA	NA
FCER1G	3.6508e-11	1.25487e-08	-6.6176	Lung	3.00402e-21	3.53347e-18	-9.46259	Brain_Caudate_basal_ganglia	1.59518e-19	1.27107e-16	-9.03803	NA	NA	NA	1	1	1	0	3	1.95072	-5.77104	-3.26109	8.90764	-3.04255	8.53462	NA	NA	0.05109	7.8782e-09	0.00110985	5.21281e-19	0.0023458	1.40621e-17	NA	NA	0.570839	8.91221e-07	0.166264	3.78363e-16	0.200057	9.81457e-15	NA	NA
FCER1G	3.6508e-11	1.25487e-08	-6.6176	Lung	3.00402e-21	3.53347e-18	-9.46259	Brain_Cerebellar_Hemisphere	1.59518e-19	9.44995e-17	9.03803	NA	NA	NA	1	1	1	0	3	1.95072	-5.77104	-3.26109	8.90764	3.04255	-8.53462	NA	NA	0.05109	7.8782e-09	0.00110985	5.21281e-19	0.0023458	1.40621e-17	NA	NA	0.570839	8.91221e-07	0.166264	3.78363e-16	0.174198	8.77785e-15	NA	NA
FCER1G	3.6508e-11	1.25487e-08	-6.6176	Lung	3.00402e-21	3.53347e-18	-9.46259	Brain_Cortex	1.59518e-19	1.40449e-16	-9.03803	NA	NA	NA	1	1	1	0	3	1.95072	-5.77104	-3.26109	8.90764	-3.04255	8.53462	NA	NA	0.05109	7.8782e-09	0.00110985	5.21281e-19	0.0023458	1.40621e-17	NA	NA	0.570839	8.91221e-07	0.166264	3.78363e-16	0.186622	1.07798e-14	NA	NA
FCER1G	3.6508e-11	1.25487e-08	-6.6176	Lung	3.00402e-21	3.53347e-18	-9.46259	Brain_Frontal_Cortex_BA9	1.59518e-19	1.12161e-16	-9.03803	NA	NA	NA	1	1	1	0	3	1.95072	-5.77104	-3.26109	8.90764	-3.04255	8.53462	NA	NA	0.05109	7.8782e-09	0.00110985	5.21281e-19	0.0023458	1.40621e-17	NA	NA	0.570839	8.91221e-07	0.166264	3.78363e-16	0.194169	9.48622e-15	NA	NA
FCER1G	3.6508e-11	1.25487e-08	-6.6176	Lung	3.00402e-21	3.53347e-18	-9.46259	Brain_Hippocampus	1.59518e-19	2.61025e-16	-9.03803	NA	NA	NA	1	1	1	0	3	1.95072	-5.77104	-3.26109	8.90764	-3.04255	8.53462	NA	NA	0.05109	7.8782e-09	0.00110985	5.21281e-19	0.0023458	1.40621e-17	NA	NA	0.570839	8.91221e-07	0.166264	3.78363e-16	0.201833	1.57325e-14	NA	NA
FCER1G	3.6508e-11	1.25487e-08	-6.6176	Lung	3.00402e-21	3.53347e-18	-9.46259	Brain_Hypothalamus	1.59518e-19	2.01975e-16	-9.03803	NA	NA	NA	1	1	1	0	3	1.95072	-5.77104	-3.26109	8.90764	-3.04255	8.53462	NA	NA	0.05109	7.8782e-09	0.00110985	5.21281e-19	0.0023458	1.40621e-17	NA	NA	0.570839	8.91221e-07	0.166264	3.78363e-16	0.211087	1.4473e-14	NA	NA
FCER1G	3.6508e-11	1.25487e-08	-6.6176	Lung	3.00402e-21	3.53347e-18	-9.46259	Brain_Nucleus_accumbens_basal_ganglia	1.66736e-18	1.4229e-15	8.77778	NA	NA	NA	1	1	1	0	3	1.95072	-5.77104	-3.26109	8.90764	3.07674	-8.25457	NA	NA	0.05109	7.8782e-09	0.00110985	5.21281e-19	0.00209279	1.52454e-16	NA	NA	0.570839	8.91221e-07	0.166264	3.78363e-16	0.176464	1.0024e-13	NA	NA
FCER1G	3.6508e-11	1.25487e-08	-6.6176	Lung	3.00402e-21	3.53347e-18	-9.46259	Brain_Substantia_nigra	1.59518e-19	2.00483e-16	-9.03803	NA	NA	NA	1	1	1	0	3	1.95072	-5.77104	-3.26109	8.90764	-3.04255	8.53462	NA	NA	0.05109	7.8782e-09	0.00110985	5.21281e-19	0.0023458	1.40621e-17	NA	NA	0.570839	8.91221e-07	0.166264	3.78363e-16	0.212299	1.27747e-14	NA	NA
FCER1G	3.6508e-11	1.25487e-08	-6.6176	Lung	3.00402e-21	3.53347e-18	-9.46259	Cells_EBV-transformed_lymphocytes	1.59518e-19	1.25467e-16	-9.03803	NA	NA	NA	1	1	1	0	3	1.95072	-5.77104	-3.26109	8.90764	-3.04255	8.53462	NA	NA	0.05109	7.8782e-09	0.00110985	5.21281e-19	0.0023458	1.40621e-17	NA	NA	0.570839	8.91221e-07	0.166264	3.78363e-16	0.175003	9.51613e-15	NA	NA
FCER1G	3.6508e-11	1.25487e-08	-6.6176	Lung	3.00402e-21	3.53347e-18	-9.46259	Colon_Transverse	1.59518e-19	1.10715e-16	-9.03803	NA	NA	NA	1	1	1	0	3	1.95072	-5.77104	-3.26109	8.90764	-3.04255	8.53462	NA	NA	0.05109	7.8782e-09	0.00110985	5.21281e-19	0.0023458	1.40621e-17	NA	NA	0.570839	8.91221e-07	0.166264	3.78363e-16	0.187346	9.1325e-15	NA	NA
FCER1G	3.6508e-11	1.25487e-08	-6.6176	Lung	3.00402e-21	3.53347e-18	-9.46259	Esophagus_Gastroesophageal_Junction	1.66736e-18	1.03043e-15	8.77778	NA	NA	NA	1	1	1	0	3	1.95072	-5.77104	-3.26109	8.90764	3.07674	-8.25457	NA	NA	0.05109	7.8782e-09	0.00110985	5.21281e-19	0.00209279	1.52454e-16	NA	NA	0.570839	8.91221e-07	0.166264	3.78363e-16	0.180236	7.35441e-14	NA	NA
FCER1G	3.6508e-11	1.25487e-08	-6.6176	Lung	3.00402e-21	3.53347e-18	-9.46259	Esophagus_Mucosa	1.59518e-19	9.98294e-17	-9.03803	NA	NA	NA	1	1	1	0	3	1.95072	-5.77104	-3.26109	8.90764	-3.04255	8.53462	NA	NA	0.05109	7.8782e-09	0.00110985	5.21281e-19	0.0023458	1.40621e-17	NA	NA	0.570839	8.91221e-07	0.166264	3.78363e-16	0.181941	8.2328e-15	NA	NA
FCER1G	3.6508e-11	1.25487e-08	-6.6176	Lung	3.00402e-21	3.53347e-18	-9.46259	Heart_Left_Ventricle	1.59518e-19	1.07309e-16	-9.03803	NA	NA	NA	1	1	1	0	3	1.95072	-5.77104	-3.26109	8.90764	-3.04255	8.53462	NA	NA	0.05109	7.8782e-09	0.00110985	5.21281e-19	0.0023458	1.40621e-17	NA	NA	0.570839	8.91221e-07	0.166264	3.78363e-16	0.187648	7.35512e-15	NA	NA
FCER1G	3.6508e-11	1.25487e-08	-6.6176	Lung	3.00402e-21	3.53347e-18	-9.46259	Liver	1.59518e-19	1.4561e-16	-9.03803	NA	NA	NA	1	1	1	0	3	1.95072	-5.77104	-3.26109	8.90764	-3.04255	8.53462	NA	NA	0.05109	7.8782e-09	0.00110985	5.21281e-19	0.0023458	1.40621e-17	NA	NA	0.570839	8.91221e-07	0.166264	3.78363e-16	0.19446	1.16417e-14	NA	NA
FCER1G	3.6508e-11	1.25487e-08	-6.6176	Lung	3.00402e-21	3.53347e-18	-9.46259	Lung	1.59518e-19	1.0228e-16	-9.03803	NA	NA	NA	1	1	1	0	3	1.95072	-5.77104	-3.26109	8.90764	-3.04255	8.53462	NA	NA	0.05109	7.8782e-09	0.00110985	5.21281e-19	0.0023458	1.40621e-17	NA	NA	0.570839	8.91221e-07	0.166264	3.78363e-16	0.17416	8.85461e-15	NA	NA
FCER1G	3.6508e-11	1.25487e-08	-6.6176	Lung	3.00402e-21	3.53347e-18	-9.46259	Minor_Salivary_Gland	1.59518e-19	1.36195e-16	-9.03803	NA	NA	NA	1	1	1	0	3	1.95072	-5.77104	-3.26109	8.90764	-3.04255	8.53462	NA	NA	0.05109	7.8782e-09	0.00110985	5.21281e-19	0.0023458	1.40621e-17	NA	NA	0.570839	8.91221e-07	0.166264	3.78363e-16	0.174606	1.05783e-14	NA	NA
FCER1G	3.6508e-11	1.25487e-08	-6.6176	Lung	3.00402e-21	3.53347e-18	-9.46259	Nerve_Tibial	1.66736e-18	1.03059e-15	8.77778	NA	NA	NA	1	1	1	0	3	1.95072	-5.77104	-3.26109	8.90764	3.07674	-8.25457	NA	NA	0.05109	7.8782e-09	0.00110985	5.21281e-19	0.00209279	1.52454e-16	NA	NA	0.570839	8.91221e-07	0.166264	3.78363e-16	0.178559	8.65246e-14	NA	NA
FCER1G	3.6508e-11	1.25487e-08	-6.6176	Lung	3.00402e-21	3.53347e-18	-9.46259	Ovary	1.59518e-19	1.55073e-16	-9.03803	NA	NA	NA	1	1	1	0	3	1.95072	-5.77104	-3.26109	8.90764	-3.04255	8.53462	NA	NA	0.05109	7.8782e-09	0.00110985	5.21281e-19	0.0023458	1.40621e-17	NA	NA	0.570839	8.91221e-07	0.166264	3.78363e-16	0.178606	1.04004e-14	NA	NA
FCER1G	3.6508e-11	1.25487e-08	-6.6176	Lung	3.00402e-21	3.53347e-18	-9.46259	Pancreas	1.59518e-19	1.42332e-16	-9.03803	NA	NA	NA	1	1	1	0	3	1.95072	-5.77104	-3.26109	8.90764	-3.04255	8.53462	NA	NA	0.05109	7.8782e-09	0.00110985	5.21281e-19	0.0023458	1.40621e-17	NA	NA	0.570839	8.91221e-07	0.166264	3.78363e-16	0.189359	9.38294e-15	NA	NA
FCER1G	3.6508e-11	1.25487e-08	-6.6176	Lung	3.00402e-21	3.53347e-18	-9.46259	Pituitary	1.59518e-19	1.2503e-16	-9.03803	NA	NA	NA	1	1	1	0	3	1.95072	-5.77104	-3.26109	8.90764	-3.04255	8.53462	NA	NA	0.05109	7.8782e-09	0.00110985	5.21281e-19	0.0023458	1.40621e-17	NA	NA	0.570839	8.91221e-07	0.166264	3.78363e-16	0.19044	9.41458e-15	NA	NA
FCER1G	3.6508e-11	1.25487e-08	-6.6176	Lung	3.00402e-21	3.53347e-18	-9.46259	Prostate	1.66736e-18	1.03286e-15	8.77778	NA	NA	NA	1	1	1	0	3	1.95072	-5.77104	-3.26109	8.90764	3.07674	-8.25457	NA	NA	0.05109	7.8782e-09	0.00110985	5.21281e-19	0.00209279	1.52454e-16	NA	NA	0.570839	8.91221e-07	0.166264	3.78363e-16	0.16522	8.90657e-14	NA	NA
FCER1G	3.6508e-11	1.25487e-08	-6.6176	Lung	3.00402e-21	3.53347e-18	-9.46259	Skin_Sun_Exposed_Lower_leg	1.66736e-18	1.20803e-15	8.77778	NA	NA	NA	1	1	1	0	3	1.95072	-5.77104	-3.26109	8.90764	3.07674	-8.25457	NA	NA	0.05109	7.8782e-09	0.00110985	5.21281e-19	0.00209279	1.52454e-16	NA	NA	0.570839	8.91221e-07	0.166264	3.78363e-16	0.168002	8.29643e-14	NA	NA
FCER1G	3.6508e-11	1.25487e-08	-6.6176	Lung	3.00402e-21	3.53347e-18	-9.46259	Spleen	1.66736e-18	1.26444e-15	8.77778	NA	NA	NA	1	1	1	0	3	1.95072	-5.77104	-3.26109	8.90764	3.07674	-8.25457	NA	NA	0.05109	7.8782e-09	0.00110985	5.21281e-19	0.00209279	1.52454e-16	NA	NA	0.570839	8.91221e-07	0.166264	3.78363e-16	0.163978	8.99132e-14	NA	NA
FCER1G	3.6508e-11	1.25487e-08	-6.6176	Lung	3.00402e-21	3.53347e-18	-9.46259	Testis	1.66736e-18	1.49086e-15	8.77778	NA	NA	NA	1	1	1	0	3	1.95072	-5.77104	-3.26109	8.90764	3.07674	-8.25457	NA	NA	0.05109	7.8782e-09	0.00110985	5.21281e-19	0.00209279	1.52454e-16	NA	NA	0.570839	8.91221e-07	0.166264	3.78363e-16	0.208846	1.09444e-13	NA	NA
FCER1G	3.6508e-11	1.25487e-08	-6.6176	Lung	3.00402e-21	3.53347e-18	-9.46259	Thyroid	1.59518e-19	1.04914e-16	-9.03803	NA	NA	NA	1	1	1	0	3	1.95072	-5.77104	-3.26109	8.90764	-3.04255	8.53462	NA	NA	0.05109	7.8782e-09	0.00110985	5.21281e-19	0.0023458	1.40621e-17	NA	NA	0.570839	8.91221e-07	0.166264	3.78363e-16	0.182978	8.60959e-15	NA	NA
FCER1G	3.6508e-11	1.25487e-08	-6.6176	Lung	3.00402e-21	3.53347e-18	-9.46259	Uterus	1.59518e-19	1.36331e-16	-9.03803	NA	NA	NA	1	1	1	0	3	1.95072	-5.77104	-3.26109	8.90764	-3.04255	8.53462	NA	NA	0.05109	7.8782e-09	0.00110985	5.21281e-19	0.0023458	1.40621e-17	NA	NA	0.570839	8.91221e-07	0.166264	3.78363e-16	0.181533	9.94976e-15	NA	NA
FCER1G	3.6508e-11	1.25487e-08	-6.6176	Lung	3.00402e-21	3.53347e-18	-9.46259	Whole_Blood	1.66736e-18	9.77946e-16	8.77778	NA	NA	NA	1	1	1	0	3	1.95072	-5.77104	-3.26109	8.90764	3.07674	-8.25457	NA	NA	0.05109	7.8782e-09	0.00110985	5.21281e-19	0.00209279	1.52454e-16	NA	NA	0.570839	8.91221e-07	0.166264	3.78363e-16	0.184993	8.89637e-14	NA	NA
FCER1G	3.6508e-11	1.25487e-08	-6.6176	Lung	3.00402e-21	3.53347e-18	-9.46259	smultixcan	1.59518e-19	1.1513e-16	-7.39475	NA	NA	NA	1	1	1	0	3	1.95072	-5.77104	-3.26109	8.90764	-2.48936	6.98287	NA	NA	0.05109	7.8782e-09	0.00110985	5.21281e-19	0.0023458	1.40621e-17	NA	NA	0.570839	8.91221e-07	0.166264	3.78363e-16	0.184688	8.94622e-15	NA	NA
FCER1G	3.6508e-11	1.25487e-08	-6.6176	Minor_Salivary_Gland	1.59518e-19	1.57644e-16	-9.03803	Adipose_Subcutaneous	1.59518e-19	1.14773e-16	-9.03803	NA	NA	NA	1	1	1	0	3	1.95072	-5.77104	-3.04255	8.53462	-3.04255	8.53462	NA	NA	0.05109	7.8782e-09	0.0023458	1.40621e-17	0.0023458	1.40621e-17	NA	NA	0.570839	8.91221e-07	0.220245	1.64864e-14	0.177553	9.08678e-15	NA	NA
FCER1G	3.6508e-11	1.25487e-08	-6.6176	Minor_Salivary_Gland	1.59518e-19	1.57644e-16	-9.03803	Adipose_Visceral_Omentum	1.59518e-19	1.01217e-16	-9.03803	NA	NA	NA	1	1	1	0	3	1.95072	-5.77104	-3.04255	8.53462	-3.04255	8.53462	NA	NA	0.05109	7.8782e-09	0.0023458	1.40621e-17	0.0023458	1.40621e-17	NA	NA	0.570839	8.91221e-07	0.220245	1.64864e-14	0.182981	8.15849e-15	NA	NA
FCER1G	3.6508e-11	1.25487e-08	-6.6176	Minor_Salivary_Gland	1.59518e-19	1.57644e-16	-9.03803	Adrenal_Gland	1.66736e-18	1.53087e-15	8.77778	NA	NA	NA	1	1	1	0	3	1.95072	-5.77104	-3.04255	8.53462	3.07674	-8.25457	NA	NA	0.05109	7.8782e-09	0.0023458	1.40621e-17	0.00209279	1.52454e-16	NA	NA	0.570839	8.91221e-07	0.220245	1.64864e-14	0.18724	7.95725e-14	NA	NA
FCER1G	3.6508e-11	1.25487e-08	-6.6176	Minor_Salivary_Gland	1.59518e-19	1.57644e-16	-9.03803	Artery_Aorta	1.59518e-19	1.16237e-16	-9.03803	NA	NA	NA	1	1	1	0	3	1.95072	-5.77104	-3.04255	8.53462	-3.04255	8.53462	NA	NA	0.05109	7.8782e-09	0.0023458	1.40621e-17	0.0023458	1.40621e-17	NA	NA	0.570839	8.91221e-07	0.220245	1.64864e-14	0.185778	8.99385e-15	NA	NA
FCER1G	3.6508e-11	1.25487e-08	-6.6176	Minor_Salivary_Gland	1.59518e-19	1.57644e-16	-9.03803	Artery_Coronary	1.59518e-19	1.18974e-16	-9.03803	NA	NA	NA	1	1	1	0	3	1.95072	-5.77104	-3.04255	8.53462	-3.04255	8.53462	NA	NA	0.05109	7.8782e-09	0.0023458	1.40621e-17	0.0023458	1.40621e-17	NA	NA	0.570839	8.91221e-07	0.220245	1.64864e-14	0.177521	9.92129e-15	NA	NA
FCER1G	3.6508e-11	1.25487e-08	-6.6176	Minor_Salivary_Gland	1.59518e-19	1.57644e-16	-9.03803	Brain_Caudate_basal_ganglia	1.59518e-19	1.27107e-16	-9.03803	NA	NA	NA	1	1	1	0	3	1.95072	-5.77104	-3.04255	8.53462	-3.04255	8.53462	NA	NA	0.05109	7.8782e-09	0.0023458	1.40621e-17	0.0023458	1.40621e-17	NA	NA	0.570839	8.91221e-07	0.220245	1.64864e-14	0.200057	9.81457e-15	NA	NA
FCER1G	3.6508e-11	1.25487e-08	-6.6176	Minor_Salivary_Gland	1.59518e-19	1.57644e-16	-9.03803	Brain_Cerebellar_Hemisphere	1.59518e-19	9.44995e-17	9.03803	NA	NA	NA	1	1	1	0	3	1.95072	-5.77104	-3.04255	8.53462	3.04255	-8.53462	NA	NA	0.05109	7.8782e-09	0.0023458	1.40621e-17	0.0023458	1.40621e-17	NA	NA	0.570839	8.91221e-07	0.220245	1.64864e-14	0.174198	8.77785e-15	NA	NA
FCER1G	3.6508e-11	1.25487e-08	-6.6176	Minor_Salivary_Gland	1.59518e-19	1.57644e-16	-9.03803	Brain_Cortex	1.59518e-19	1.40449e-16	-9.03803	NA	NA	NA	1	1	1	0	3	1.95072	-5.77104	-3.04255	8.53462	-3.04255	8.53462	NA	NA	0.05109	7.8782e-09	0.0023458	1.40621e-17	0.0023458	1.40621e-17	NA	NA	0.570839	8.91221e-07	0.220245	1.64864e-14	0.186622	1.07798e-14	NA	NA
FCER1G	3.6508e-11	1.25487e-08	-6.6176	Minor_Salivary_Gland	1.59518e-19	1.57644e-16	-9.03803	Brain_Frontal_Cortex_BA9	1.59518e-19	1.12161e-16	-9.03803	NA	NA	NA	1	1	1	0	3	1.95072	-5.77104	-3.04255	8.53462	-3.04255	8.53462	NA	NA	0.05109	7.8782e-09	0.0023458	1.40621e-17	0.0023458	1.40621e-17	NA	NA	0.570839	8.91221e-07	0.220245	1.64864e-14	0.194169	9.48622e-15	NA	NA
FCER1G	3.6508e-11	1.25487e-08	-6.6176	Minor_Salivary_Gland	1.59518e-19	1.57644e-16	-9.03803	Brain_Hippocampus	1.59518e-19	2.61025e-16	-9.03803	NA	NA	NA	1	1	1	0	3	1.95072	-5.77104	-3.04255	8.53462	-3.04255	8.53462	NA	NA	0.05109	7.8782e-09	0.0023458	1.40621e-17	0.0023458	1.40621e-17	NA	NA	0.570839	8.91221e-07	0.220245	1.64864e-14	0.201833	1.57325e-14	NA	NA
FCER1G	3.6508e-11	1.25487e-08	-6.6176	Minor_Salivary_Gland	1.59518e-19	1.57644e-16	-9.03803	Brain_Hypothalamus	1.59518e-19	2.01975e-16	-9.03803	NA	NA	NA	1	1	1	0	3	1.95072	-5.77104	-3.04255	8.53462	-3.04255	8.53462	NA	NA	0.05109	7.8782e-09	0.0023458	1.40621e-17	0.0023458	1.40621e-17	NA	NA	0.570839	8.91221e-07	0.220245	1.64864e-14	0.211087	1.4473e-14	NA	NA
FCER1G	3.6508e-11	1.25487e-08	-6.6176	Minor_Salivary_Gland	1.59518e-19	1.57644e-16	-9.03803	Brain_Nucleus_accumbens_basal_ganglia	1.66736e-18	1.4229e-15	8.77778	NA	NA	NA	1	1	1	0	3	1.95072	-5.77104	-3.04255	8.53462	3.07674	-8.25457	NA	NA	0.05109	7.8782e-09	0.0023458	1.40621e-17	0.00209279	1.52454e-16	NA	NA	0.570839	8.91221e-07	0.220245	1.64864e-14	0.176464	1.0024e-13	NA	NA
FCER1G	3.6508e-11	1.25487e-08	-6.6176	Minor_Salivary_Gland	1.59518e-19	1.57644e-16	-9.03803	Brain_Substantia_nigra	1.59518e-19	2.00483e-16	-9.03803	NA	NA	NA	1	1	1	0	3	1.95072	-5.77104	-3.04255	8.53462	-3.04255	8.53462	NA	NA	0.05109	7.8782e-09	0.0023458	1.40621e-17	0.0023458	1.40621e-17	NA	NA	0.570839	8.91221e-07	0.220245	1.64864e-14	0.212299	1.27747e-14	NA	NA
FCER1G	3.6508e-11	1.25487e-08	-6.6176	Minor_Salivary_Gland	1.59518e-19	1.57644e-16	-9.03803	Cells_EBV-transformed_lymphocytes	1.59518e-19	1.25467e-16	-9.03803	NA	NA	NA	1	1	1	0	3	1.95072	-5.77104	-3.04255	8.53462	-3.04255	8.53462	NA	NA	0.05109	7.8782e-09	0.0023458	1.40621e-17	0.0023458	1.40621e-17	NA	NA	0.570839	8.91221e-07	0.220245	1.64864e-14	0.175003	9.51613e-15	NA	NA
FCER1G	3.6508e-11	1.25487e-08	-6.6176	Minor_Salivary_Gland	1.59518e-19	1.57644e-16	-9.03803	Colon_Transverse	1.59518e-19	1.10715e-16	-9.03803	NA	NA	NA	1	1	1	0	3	1.95072	-5.77104	-3.04255	8.53462	-3.04255	8.53462	NA	NA	0.05109	7.8782e-09	0.0023458	1.40621e-17	0.0023458	1.40621e-17	NA	NA	0.570839	8.91221e-07	0.220245	1.64864e-14	0.187346	9.1325e-15	NA	NA
FCER1G	3.6508e-11	1.25487e-08	-6.6176	Minor_Salivary_Gland	1.59518e-19	1.57644e-16	-9.03803	Esophagus_Gastroesophageal_Junction	1.66736e-18	1.03043e-15	8.77778	NA	NA	NA	1	1	1	0	3	1.95072	-5.77104	-3.04255	8.53462	3.07674	-8.25457	NA	NA	0.05109	7.8782e-09	0.0023458	1.40621e-17	0.00209279	1.52454e-16	NA	NA	0.570839	8.91221e-07	0.220245	1.64864e-14	0.180236	7.35441e-14	NA	NA
FCER1G	3.6508e-11	1.25487e-08	-6.6176	Minor_Salivary_Gland	1.59518e-19	1.57644e-16	-9.03803	Esophagus_Mucosa	1.59518e-19	9.98294e-17	-9.03803	NA	NA	NA	1	1	1	0	3	1.95072	-5.77104	-3.04255	8.53462	-3.04255	8.53462	NA	NA	0.05109	7.8782e-09	0.0023458	1.40621e-17	0.0023458	1.40621e-17	NA	NA	0.570839	8.91221e-07	0.220245	1.64864e-14	0.181941	8.2328e-15	NA	NA
FCER1G	3.6508e-11	1.25487e-08	-6.6176	Minor_Salivary_Gland	1.59518e-19	1.57644e-16	-9.03803	Heart_Left_Ventricle	1.59518e-19	1.07309e-16	-9.03803	NA	NA	NA	1	1	1	0	3	1.95072	-5.77104	-3.04255	8.53462	-3.04255	8.53462	NA	NA	0.05109	7.8782e-09	0.0023458	1.40621e-17	0.0023458	1.40621e-17	NA	NA	0.570839	8.91221e-07	0.220245	1.64864e-14	0.187648	7.35512e-15	NA	NA
FCER1G	3.6508e-11	1.25487e-08	-6.6176	Minor_Salivary_Gland	1.59518e-19	1.57644e-16	-9.03803	Liver	1.59518e-19	1.4561e-16	-9.03803	NA	NA	NA	1	1	1	0	3	1.95072	-5.77104	-3.04255	8.53462	-3.04255	8.53462	NA	NA	0.05109	7.8782e-09	0.0023458	1.40621e-17	0.0023458	1.40621e-17	NA	NA	0.570839	8.91221e-07	0.220245	1.64864e-14	0.19446	1.16417e-14	NA	NA
FCER1G	3.6508e-11	1.25487e-08	-6.6176	Minor_Salivary_Gland	1.59518e-19	1.57644e-16	-9.03803	Lung	1.59518e-19	1.0228e-16	-9.03803	NA	NA	NA	1	1	1	0	3	1.95072	-5.77104	-3.04255	8.53462	-3.04255	8.53462	NA	NA	0.05109	7.8782e-09	0.0023458	1.40621e-17	0.0023458	1.40621e-17	NA	NA	0.570839	8.91221e-07	0.220245	1.64864e-14	0.17416	8.85461e-15	NA	NA
FCER1G	3.6508e-11	1.25487e-08	-6.6176	Minor_Salivary_Gland	1.59518e-19	1.57644e-16	-9.03803	Minor_Salivary_Gland	1.59518e-19	1.36195e-16	-9.03803	NA	NA	NA	1	1	1	0	3	1.95072	-5.77104	-3.04255	8.53462	-3.04255	8.53462	NA	NA	0.05109	7.8782e-09	0.0023458	1.40621e-17	0.0023458	1.40621e-17	NA	NA	0.570839	8.91221e-07	0.220245	1.64864e-14	0.174606	1.05783e-14	NA	NA
FCER1G	3.6508e-11	1.25487e-08	-6.6176	Minor_Salivary_Gland	1.59518e-19	1.57644e-16	-9.03803	Nerve_Tibial	1.66736e-18	1.03059e-15	8.77778	NA	NA	NA	1	1	1	0	3	1.95072	-5.77104	-3.04255	8.53462	3.07674	-8.25457	NA	NA	0.05109	7.8782e-09	0.0023458	1.40621e-17	0.00209279	1.52454e-16	NA	NA	0.570839	8.91221e-07	0.220245	1.64864e-14	0.178559	8.65246e-14	NA	NA
FCER1G	3.6508e-11	1.25487e-08	-6.6176	Minor_Salivary_Gland	1.59518e-19	1.57644e-16	-9.03803	Ovary	1.59518e-19	1.55073e-16	-9.03803	NA	NA	NA	1	1	1	0	3	1.95072	-5.77104	-3.04255	8.53462	-3.04255	8.53462	NA	NA	0.05109	7.8782e-09	0.0023458	1.40621e-17	0.0023458	1.40621e-17	NA	NA	0.570839	8.91221e-07	0.220245	1.64864e-14	0.178606	1.04004e-14	NA	NA
FCER1G	3.6508e-11	1.25487e-08	-6.6176	Minor_Salivary_Gland	1.59518e-19	1.57644e-16	-9.03803	Pancreas	1.59518e-19	1.42332e-16	-9.03803	NA	NA	NA	1	1	1	0	3	1.95072	-5.77104	-3.04255	8.53462	-3.04255	8.53462	NA	NA	0.05109	7.8782e-09	0.0023458	1.40621e-17	0.0023458	1.40621e-17	NA	NA	0.570839	8.91221e-07	0.220245	1.64864e-14	0.189359	9.38294e-15	NA	NA
FCER1G	3.6508e-11	1.25487e-08	-6.6176	Minor_Salivary_Gland	1.59518e-19	1.57644e-16	-9.03803	Pituitary	1.59518e-19	1.2503e-16	-9.03803	NA	NA	NA	1	1	1	0	3	1.95072	-5.77104	-3.04255	8.53462	-3.04255	8.53462	NA	NA	0.05109	7.8782e-09	0.0023458	1.40621e-17	0.0023458	1.40621e-17	NA	NA	0.570839	8.91221e-07	0.220245	1.64864e-14	0.19044	9.41458e-15	NA	NA
FCER1G	3.6508e-11	1.25487e-08	-6.6176	Minor_Salivary_Gland	1.59518e-19	1.57644e-16	-9.03803	Prostate	1.66736e-18	1.03286e-15	8.77778	NA	NA	NA	1	1	1	0	3	1.95072	-5.77104	-3.04255	8.53462	3.07674	-8.25457	NA	NA	0.05109	7.8782e-09	0.0023458	1.40621e-17	0.00209279	1.52454e-16	NA	NA	0.570839	8.91221e-07	0.220245	1.64864e-14	0.16522	8.90657e-14	NA	NA
FCER1G	3.6508e-11	1.25487e-08	-6.6176	Minor_Salivary_Gland	1.59518e-19	1.57644e-16	-9.03803	Skin_Sun_Exposed_Lower_leg	1.66736e-18	1.20803e-15	8.77778	NA	NA	NA	1	1	1	0	3	1.95072	-5.77104	-3.04255	8.53462	3.07674	-8.25457	NA	NA	0.05109	7.8782e-09	0.0023458	1.40621e-17	0.00209279	1.52454e-16	NA	NA	0.570839	8.91221e-07	0.220245	1.64864e-14	0.168002	8.29643e-14	NA	NA
FCER1G	3.6508e-11	1.25487e-08	-6.6176	Minor_Salivary_Gland	1.59518e-19	1.57644e-16	-9.03803	Spleen	1.66736e-18	1.26444e-15	8.77778	NA	NA	NA	1	1	1	0	3	1.95072	-5.77104	-3.04255	8.53462	3.07674	-8.25457	NA	NA	0.05109	7.8782e-09	0.0023458	1.40621e-17	0.00209279	1.52454e-16	NA	NA	0.570839	8.91221e-07	0.220245	1.64864e-14	0.163978	8.99132e-14	NA	NA
FCER1G	3.6508e-11	1.25487e-08	-6.6176	Minor_Salivary_Gland	1.59518e-19	1.57644e-16	-9.03803	Testis	1.66736e-18	1.49086e-15	8.77778	NA	NA	NA	1	1	1	0	3	1.95072	-5.77104	-3.04255	8.53462	3.07674	-8.25457	NA	NA	0.05109	7.8782e-09	0.0023458	1.40621e-17	0.00209279	1.52454e-16	NA	NA	0.570839	8.91221e-07	0.220245	1.64864e-14	0.208846	1.09444e-13	NA	NA
FCER1G	3.6508e-11	1.25487e-08	-6.6176	Minor_Salivary_Gland	1.59518e-19	1.57644e-16	-9.03803	Thyroid	1.59518e-19	1.04914e-16	-9.03803	NA	NA	NA	1	1	1	0	3	1.95072	-5.77104	-3.04255	8.53462	-3.04255	8.53462	NA	NA	0.05109	7.8782e-09	0.0023458	1.40621e-17	0.0023458	1.40621e-17	NA	NA	0.570839	8.91221e-07	0.220245	1.64864e-14	0.182978	8.60959e-15	NA	NA
FCER1G	3.6508e-11	1.25487e-08	-6.6176	Minor_Salivary_Gland	1.59518e-19	1.57644e-16	-9.03803	Uterus	1.59518e-19	1.36331e-16	-9.03803	NA	NA	NA	1	1	1	0	3	1.95072	-5.77104	-3.04255	8.53462	-3.04255	8.53462	NA	NA	0.05109	7.8782e-09	0.0023458	1.40621e-17	0.0023458	1.40621e-17	NA	NA	0.570839	8.91221e-07	0.220245	1.64864e-14	0.181533	9.94976e-15	NA	NA
FCER1G	3.6508e-11	1.25487e-08	-6.6176	Minor_Salivary_Gland	1.59518e-19	1.57644e-16	-9.03803	Whole_Blood	1.66736e-18	9.77946e-16	8.77778	NA	NA	NA	1	1	1	0	3	1.95072	-5.77104	-3.04255	8.53462	3.07674	-8.25457	NA	NA	0.05109	7.8782e-09	0.0023458	1.40621e-17	0.00209279	1.52454e-16	NA	NA	0.570839	8.91221e-07	0.220245	1.64864e-14	0.184993	8.89637e-14	NA	NA
FCER1G	3.6508e-11	1.25487e-08	-6.6176	Minor_Salivary_Gland	1.59518e-19	1.57644e-16	-9.03803	smultixcan	1.59518e-19	1.1513e-16	-7.39475	NA	NA	NA	1	1	1	0	3	1.95072	-5.77104	-3.04255	8.53462	-2.48936	6.98287	NA	NA	0.05109	7.8782e-09	0.0023458	1.40621e-17	0.0023458	1.40621e-17	NA	NA	0.570839	8.91221e-07	0.220245	1.64864e-14	0.184688	8.94622e-15	NA	NA
FCER1G	3.6508e-11	1.25487e-08	-6.6176	Muscle_Skeletal	9.48135e-16	5.80597e-13	-8.03339	Adipose_Subcutaneous	1.59518e-19	1.14773e-16	-9.03803	NA	NA	NA	1	1	1	0	3	1.95072	-5.77104	-2.94871	8.51242	-3.04255	8.53462	NA	NA	0.05109	7.8782e-09	0.00319106	1.70336e-17	0.0023458	1.40621e-17	NA	NA	0.570839	8.91221e-07	0.292281	1.33248e-14	0.177553	9.08678e-15	NA	NA
FCER1G	3.6508e-11	1.25487e-08	-6.6176	Muscle_Skeletal	9.48135e-16	5.80597e-13	-8.03339	Adipose_Visceral_Omentum	1.59518e-19	1.01217e-16	-9.03803	NA	NA	NA	1	1	1	0	3	1.95072	-5.77104	-2.94871	8.51242	-3.04255	8.53462	NA	NA	0.05109	7.8782e-09	0.00319106	1.70336e-17	0.0023458	1.40621e-17	NA	NA	0.570839	8.91221e-07	0.292281	1.33248e-14	0.182981	8.15849e-15	NA	NA
FCER1G	3.6508e-11	1.25487e-08	-6.6176	Muscle_Skeletal	9.48135e-16	5.80597e-13	-8.03339	Adrenal_Gland	1.66736e-18	1.53087e-15	8.77778	NA	NA	NA	1	1	1	0	3	1.95072	-5.77104	-2.94871	8.51242	3.07674	-8.25457	NA	NA	0.05109	7.8782e-09	0.00319106	1.70336e-17	0.00209279	1.52454e-16	NA	NA	0.570839	8.91221e-07	0.292281	1.33248e-14	0.18724	7.95725e-14	NA	NA
FCER1G	3.6508e-11	1.25487e-08	-6.6176	Muscle_Skeletal	9.48135e-16	5.80597e-13	-8.03339	Artery_Aorta	1.59518e-19	1.16237e-16	-9.03803	NA	NA	NA	1	1	1	0	3	1.95072	-5.77104	-2.94871	8.51242	-3.04255	8.53462	NA	NA	0.05109	7.8782e-09	0.00319106	1.70336e-17	0.0023458	1.40621e-17	NA	NA	0.570839	8.91221e-07	0.292281	1.33248e-14	0.185778	8.99385e-15	NA	NA
FCER1G	3.6508e-11	1.25487e-08	-6.6176	Muscle_Skeletal	9.48135e-16	5.80597e-13	-8.03339	Artery_Coronary	1.59518e-19	1.18974e-16	-9.03803	NA	NA	NA	1	1	1	0	3	1.95072	-5.77104	-2.94871	8.51242	-3.04255	8.53462	NA	NA	0.05109	7.8782e-09	0.00319106	1.70336e-17	0.0023458	1.40621e-17	NA	NA	0.570839	8.91221e-07	0.292281	1.33248e-14	0.177521	9.92129e-15	NA	NA
FCER1G	3.6508e-11	1.25487e-08	-6.6176	Muscle_Skeletal	9.48135e-16	5.80597e-13	-8.03339	Brain_Caudate_basal_ganglia	1.59518e-19	1.27107e-16	-9.03803	NA	NA	NA	1	1	1	0	3	1.95072	-5.77104	-2.94871	8.51242	-3.04255	8.53462	NA	NA	0.05109	7.8782e-09	0.00319106	1.70336e-17	0.0023458	1.40621e-17	NA	NA	0.570839	8.91221e-07	0.292281	1.33248e-14	0.200057	9.81457e-15	NA	NA
FCER1G	3.6508e-11	1.25487e-08	-6.6176	Muscle_Skeletal	9.48135e-16	5.80597e-13	-8.03339	Brain_Cerebellar_Hemisphere	1.59518e-19	9.44995e-17	9.03803	NA	NA	NA	1	1	1	0	3	1.95072	-5.77104	-2.94871	8.51242	3.04255	-8.53462	NA	NA	0.05109	7.8782e-09	0.00319106	1.70336e-17	0.0023458	1.40621e-17	NA	NA	0.570839	8.91221e-07	0.292281	1.33248e-14	0.174198	8.77785e-15	NA	NA
FCER1G	3.6508e-11	1.25487e-08	-6.6176	Muscle_Skeletal	9.48135e-16	5.80597e-13	-8.03339	Brain_Cortex	1.59518e-19	1.40449e-16	-9.03803	NA	NA	NA	1	1	1	0	3	1.95072	-5.77104	-2.94871	8.51242	-3.04255	8.53462	NA	NA	0.05109	7.8782e-09	0.00319106	1.70336e-17	0.0023458	1.40621e-17	NA	NA	0.570839	8.91221e-07	0.292281	1.33248e-14	0.186622	1.07798e-14	NA	NA
FCER1G	3.6508e-11	1.25487e-08	-6.6176	Muscle_Skeletal	9.48135e-16	5.80597e-13	-8.03339	Brain_Frontal_Cortex_BA9	1.59518e-19	1.12161e-16	-9.03803	NA	NA	NA	1	1	1	0	3	1.95072	-5.77104	-2.94871	8.51242	-3.04255	8.53462	NA	NA	0.05109	7.8782e-09	0.00319106	1.70336e-17	0.0023458	1.40621e-17	NA	NA	0.570839	8.91221e-07	0.292281	1.33248e-14	0.194169	9.48622e-15	NA	NA
FCER1G	3.6508e-11	1.25487e-08	-6.6176	Muscle_Skeletal	9.48135e-16	5.80597e-13	-8.03339	Brain_Hippocampus	1.59518e-19	2.61025e-16	-9.03803	NA	NA	NA	1	1	1	0	3	1.95072	-5.77104	-2.94871	8.51242	-3.04255	8.53462	NA	NA	0.05109	7.8782e-09	0.00319106	1.70336e-17	0.0023458	1.40621e-17	NA	NA	0.570839	8.91221e-07	0.292281	1.33248e-14	0.201833	1.57325e-14	NA	NA
FCER1G	3.6508e-11	1.25487e-08	-6.6176	Muscle_Skeletal	9.48135e-16	5.80597e-13	-8.03339	Brain_Hypothalamus	1.59518e-19	2.01975e-16	-9.03803	NA	NA	NA	1	1	1	0	3	1.95072	-5.77104	-2.94871	8.51242	-3.04255	8.53462	NA	NA	0.05109	7.8782e-09	0.00319106	1.70336e-17	0.0023458	1.40621e-17	NA	NA	0.570839	8.91221e-07	0.292281	1.33248e-14	0.211087	1.4473e-14	NA	NA
FCER1G	3.6508e-11	1.25487e-08	-6.6176	Muscle_Skeletal	9.48135e-16	5.80597e-13	-8.03339	Brain_Nucleus_accumbens_basal_ganglia	1.66736e-18	1.4229e-15	8.77778	NA	NA	NA	1	1	1	0	3	1.95072	-5.77104	-2.94871	8.51242	3.07674	-8.25457	NA	NA	0.05109	7.8782e-09	0.00319106	1.70336e-17	0.00209279	1.52454e-16	NA	NA	0.570839	8.91221e-07	0.292281	1.33248e-14	0.176464	1.0024e-13	NA	NA
FCER1G	3.6508e-11	1.25487e-08	-6.6176	Muscle_Skeletal	9.48135e-16	5.80597e-13	-8.03339	Brain_Substantia_nigra	1.59518e-19	2.00483e-16	-9.03803	NA	NA	NA	1	1	1	0	3	1.95072	-5.77104	-2.94871	8.51242	-3.04255	8.53462	NA	NA	0.05109	7.8782e-09	0.00319106	1.70336e-17	0.0023458	1.40621e-17	NA	NA	0.570839	8.91221e-07	0.292281	1.33248e-14	0.212299	1.27747e-14	NA	NA
FCER1G	3.6508e-11	1.25487e-08	-6.6176	Muscle_Skeletal	9.48135e-16	5.80597e-13	-8.03339	Cells_EBV-transformed_lymphocytes	1.59518e-19	1.25467e-16	-9.03803	NA	NA	NA	1	1	1	0	3	1.95072	-5.77104	-2.94871	8.51242	-3.04255	8.53462	NA	NA	0.05109	7.8782e-09	0.00319106	1.70336e-17	0.0023458	1.40621e-17	NA	NA	0.570839	8.91221e-07	0.292281	1.33248e-14	0.175003	9.51613e-15	NA	NA
FCER1G	3.6508e-11	1.25487e-08	-6.6176	Muscle_Skeletal	9.48135e-16	5.80597e-13	-8.03339	Colon_Transverse	1.59518e-19	1.10715e-16	-9.03803	NA	NA	NA	1	1	1	0	3	1.95072	-5.77104	-2.94871	8.51242	-3.04255	8.53462	NA	NA	0.05109	7.8782e-09	0.00319106	1.70336e-17	0.0023458	1.40621e-17	NA	NA	0.570839	8.91221e-07	0.292281	1.33248e-14	0.187346	9.1325e-15	NA	NA
FCER1G	3.6508e-11	1.25487e-08	-6.6176	Muscle_Skeletal	9.48135e-16	5.80597e-13	-8.03339	Esophagus_Gastroesophageal_Junction	1.66736e-18	1.03043e-15	8.77778	NA	NA	NA	1	1	1	0	3	1.95072	-5.77104	-2.94871	8.51242	3.07674	-8.25457	NA	NA	0.05109	7.8782e-09	0.00319106	1.70336e-17	0.00209279	1.52454e-16	NA	NA	0.570839	8.91221e-07	0.292281	1.33248e-14	0.180236	7.35441e-14	NA	NA
FCER1G	3.6508e-11	1.25487e-08	-6.6176	Muscle_Skeletal	9.48135e-16	5.80597e-13	-8.03339	Esophagus_Mucosa	1.59518e-19	9.98294e-17	-9.03803	NA	NA	NA	1	1	1	0	3	1.95072	-5.77104	-2.94871	8.51242	-3.04255	8.53462	NA	NA	0.05109	7.8782e-09	0.00319106	1.70336e-17	0.0023458	1.40621e-17	NA	NA	0.570839	8.91221e-07	0.292281	1.33248e-14	0.181941	8.2328e-15	NA	NA
FCER1G	3.6508e-11	1.25487e-08	-6.6176	Muscle_Skeletal	9.48135e-16	5.80597e-13	-8.03339	Heart_Left_Ventricle	1.59518e-19	1.07309e-16	-9.03803	NA	NA	NA	1	1	1	0	3	1.95072	-5.77104	-2.94871	8.51242	-3.04255	8.53462	NA	NA	0.05109	7.8782e-09	0.00319106	1.70336e-17	0.0023458	1.40621e-17	NA	NA	0.570839	8.91221e-07	0.292281	1.33248e-14	0.187648	7.35512e-15	NA	NA
FCER1G	3.6508e-11	1.25487e-08	-6.6176	Muscle_Skeletal	9.48135e-16	5.80597e-13	-8.03339	Liver	1.59518e-19	1.4561e-16	-9.03803	NA	NA	NA	1	1	1	0	3	1.95072	-5.77104	-2.94871	8.51242	-3.04255	8.53462	NA	NA	0.05109	7.8782e-09	0.00319106	1.70336e-17	0.0023458	1.40621e-17	NA	NA	0.570839	8.91221e-07	0.292281	1.33248e-14	0.19446	1.16417e-14	NA	NA
FCER1G	3.6508e-11	1.25487e-08	-6.6176	Muscle_Skeletal	9.48135e-16	5.80597e-13	-8.03339	Lung	1.59518e-19	1.0228e-16	-9.03803	NA	NA	NA	1	1	1	0	3	1.95072	-5.77104	-2.94871	8.51242	-3.04255	8.53462	NA	NA	0.05109	7.8782e-09	0.00319106	1.70336e-17	0.0023458	1.40621e-17	NA	NA	0.570839	8.91221e-07	0.292281	1.33248e-14	0.17416	8.85461e-15	NA	NA
FCER1G	3.6508e-11	1.25487e-08	-6.6176	Muscle_Skeletal	9.48135e-16	5.80597e-13	-8.03339	Minor_Salivary_Gland	1.59518e-19	1.36195e-16	-9.03803	NA	NA	NA	1	1	1	0	3	1.95072	-5.77104	-2.94871	8.51242	-3.04255	8.53462	NA	NA	0.05109	7.8782e-09	0.00319106	1.70336e-17	0.0023458	1.40621e-17	NA	NA	0.570839	8.91221e-07	0.292281	1.33248e-14	0.174606	1.05783e-14	NA	NA
FCER1G	3.6508e-11	1.25487e-08	-6.6176	Muscle_Skeletal	9.48135e-16	5.80597e-13	-8.03339	Nerve_Tibial	1.66736e-18	1.03059e-15	8.77778	NA	NA	NA	1	1	1	0	3	1.95072	-5.77104	-2.94871	8.51242	3.07674	-8.25457	NA	NA	0.05109	7.8782e-09	0.00319106	1.70336e-17	0.00209279	1.52454e-16	NA	NA	0.570839	8.91221e-07	0.292281	1.33248e-14	0.178559	8.65246e-14	NA	NA
FCER1G	3.6508e-11	1.25487e-08	-6.6176	Muscle_Skeletal	9.48135e-16	5.80597e-13	-8.03339	Ovary	1.59518e-19	1.55073e-16	-9.03803	NA	NA	NA	1	1	1	0	3	1.95072	-5.77104	-2.94871	8.51242	-3.04255	8.53462	NA	NA	0.05109	7.8782e-09	0.00319106	1.70336e-17	0.0023458	1.40621e-17	NA	NA	0.570839	8.91221e-07	0.292281	1.33248e-14	0.178606	1.04004e-14	NA	NA
FCER1G	3.6508e-11	1.25487e-08	-6.6176	Muscle_Skeletal	9.48135e-16	5.80597e-13	-8.03339	Pancreas	1.59518e-19	1.42332e-16	-9.03803	NA	NA	NA	1	1	1	0	3	1.95072	-5.77104	-2.94871	8.51242	-3.04255	8.53462	NA	NA	0.05109	7.8782e-09	0.00319106	1.70336e-17	0.0023458	1.40621e-17	NA	NA	0.570839	8.91221e-07	0.292281	1.33248e-14	0.189359	9.38294e-15	NA	NA
FCER1G	3.6508e-11	1.25487e-08	-6.6176	Muscle_Skeletal	9.48135e-16	5.80597e-13	-8.03339	Pituitary	1.59518e-19	1.2503e-16	-9.03803	NA	NA	NA	1	1	1	0	3	1.95072	-5.77104	-2.94871	8.51242	-3.04255	8.53462	NA	NA	0.05109	7.8782e-09	0.00319106	1.70336e-17	0.0023458	1.40621e-17	NA	NA	0.570839	8.91221e-07	0.292281	1.33248e-14	0.19044	9.41458e-15	NA	NA
FCER1G	3.6508e-11	1.25487e-08	-6.6176	Muscle_Skeletal	9.48135e-16	5.80597e-13	-8.03339	Prostate	1.66736e-18	1.03286e-15	8.77778	NA	NA	NA	1	1	1	0	3	1.95072	-5.77104	-2.94871	8.51242	3.07674	-8.25457	NA	NA	0.05109	7.8782e-09	0.00319106	1.70336e-17	0.00209279	1.52454e-16	NA	NA	0.570839	8.91221e-07	0.292281	1.33248e-14	0.16522	8.90657e-14	NA	NA
FCER1G	3.6508e-11	1.25487e-08	-6.6176	Muscle_Skeletal	9.48135e-16	5.80597e-13	-8.03339	Skin_Sun_Exposed_Lower_leg	1.66736e-18	1.20803e-15	8.77778	NA	NA	NA	1	1	1	0	3	1.95072	-5.77104	-2.94871	8.51242	3.07674	-8.25457	NA	NA	0.05109	7.8782e-09	0.00319106	1.70336e-17	0.00209279	1.52454e-16	NA	NA	0.570839	8.91221e-07	0.292281	1.33248e-14	0.168002	8.29643e-14	NA	NA
FCER1G	3.6508e-11	1.25487e-08	-6.6176	Muscle_Skeletal	9.48135e-16	5.80597e-13	-8.03339	Spleen	1.66736e-18	1.26444e-15	8.77778	NA	NA	NA	1	1	1	0	3	1.95072	-5.77104	-2.94871	8.51242	3.07674	-8.25457	NA	NA	0.05109	7.8782e-09	0.00319106	1.70336e-17	0.00209279	1.52454e-16	NA	NA	0.570839	8.91221e-07	0.292281	1.33248e-14	0.163978	8.99132e-14	NA	NA
FCER1G	3.6508e-11	1.25487e-08	-6.6176	Muscle_Skeletal	9.48135e-16	5.80597e-13	-8.03339	Testis	1.66736e-18	1.49086e-15	8.77778	NA	NA	NA	1	1	1	0	3	1.95072	-5.77104	-2.94871	8.51242	3.07674	-8.25457	NA	NA	0.05109	7.8782e-09	0.00319106	1.70336e-17	0.00209279	1.52454e-16	NA	NA	0.570839	8.91221e-07	0.292281	1.33248e-14	0.208846	1.09444e-13	NA	NA
FCER1G	3.6508e-11	1.25487e-08	-6.6176	Muscle_Skeletal	9.48135e-16	5.80597e-13	-8.03339	Thyroid	1.59518e-19	1.04914e-16	-9.03803	NA	NA	NA	1	1	1	0	3	1.95072	-5.77104	-2.94871	8.51242	-3.04255	8.53462	NA	NA	0.05109	7.8782e-09	0.00319106	1.70336e-17	0.0023458	1.40621e-17	NA	NA	0.570839	8.91221e-07	0.292281	1.33248e-14	0.182978	8.60959e-15	NA	NA
FCER1G	3.6508e-11	1.25487e-08	-6.6176	Muscle_Skeletal	9.48135e-16	5.80597e-13	-8.03339	Uterus	1.59518e-19	1.36331e-16	-9.03803	NA	NA	NA	1	1	1	0	3	1.95072	-5.77104	-2.94871	8.51242	-3.04255	8.53462	NA	NA	0.05109	7.8782e-09	0.00319106	1.70336e-17	0.0023458	1.40621e-17	NA	NA	0.570839	8.91221e-07	0.292281	1.33248e-14	0.181533	9.94976e-15	NA	NA
FCER1G	3.6508e-11	1.25487e-08	-6.6176	Muscle_Skeletal	9.48135e-16	5.80597e-13	-8.03339	Whole_Blood	1.66736e-18	9.77946e-16	8.77778	NA	NA	NA	1	1	1	0	3	1.95072	-5.77104	-2.94871	8.51242	3.07674	-8.25457	NA	NA	0.05109	7.8782e-09	0.00319106	1.70336e-17	0.00209279	1.52454e-16	NA	NA	0.570839	8.91221e-07	0.292281	1.33248e-14	0.184993	8.89637e-14	NA	NA
FCER1G	3.6508e-11	1.25487e-08	-6.6176	Muscle_Skeletal	9.48135e-16	5.80597e-13	-8.03339	smultixcan	1.59518e-19	1.1513e-16	-7.39475	NA	NA	NA	1	1	1	0	3	1.95072	-5.77104	-2.94871	8.51242	-2.48936	6.98287	NA	NA	0.05109	7.8782e-09	0.00319106	1.70336e-17	0.0023458	1.40621e-17	NA	NA	0.570839	8.91221e-07	0.292281	1.33248e-14	0.184688	8.94622e-15	NA	NA
FCER1G	3.6508e-11	1.25487e-08	-6.6176	Nerve_Tibial	1.35751e-13	7.93345e-11	-7.40042	Adipose_Subcutaneous	1.59518e-19	1.14773e-16	-9.03803	NA	NA	NA	1	1	1	0	3	1.95072	-5.77104	-2.71491	6.89044	-3.04255	8.53462	NA	NA	0.05109	7.8782e-09	0.00662932	5.56188e-12	0.0023458	1.40621e-17	NA	NA	0.570839	8.91221e-07	0.335754	1.93924e-09	0.177553	9.08678e-15	NA	NA
FCER1G	3.6508e-11	1.25487e-08	-6.6176	Nerve_Tibial	1.35751e-13	7.93345e-11	-7.40042	Adipose_Visceral_Omentum	1.59518e-19	1.01217e-16	-9.03803	NA	NA	NA	1	1	1	0	3	1.95072	-5.77104	-2.71491	6.89044	-3.04255	8.53462	NA	NA	0.05109	7.8782e-09	0.00662932	5.56188e-12	0.0023458	1.40621e-17	NA	NA	0.570839	8.91221e-07	0.335754	1.93924e-09	0.182981	8.15849e-15	NA	NA
FCER1G	3.6508e-11	1.25487e-08	-6.6176	Nerve_Tibial	1.35751e-13	7.93345e-11	-7.40042	Adrenal_Gland	1.66736e-18	1.53087e-15	8.77778	NA	NA	NA	1	1	1	0	3	1.95072	-5.77104	-2.71491	6.89044	3.07674	-8.25457	NA	NA	0.05109	7.8782e-09	0.00662932	5.56188e-12	0.00209279	1.52454e-16	NA	NA	0.570839	8.91221e-07	0.335754	1.93924e-09	0.18724	7.95725e-14	NA	NA
FCER1G	3.6508e-11	1.25487e-08	-6.6176	Nerve_Tibial	1.35751e-13	7.93345e-11	-7.40042	Artery_Aorta	1.59518e-19	1.16237e-16	-9.03803	NA	NA	NA	1	1	1	0	3	1.95072	-5.77104	-2.71491	6.89044	-3.04255	8.53462	NA	NA	0.05109	7.8782e-09	0.00662932	5.56188e-12	0.0023458	1.40621e-17	NA	NA	0.570839	8.91221e-07	0.335754	1.93924e-09	0.185778	8.99385e-15	NA	NA
FCER1G	3.6508e-11	1.25487e-08	-6.6176	Nerve_Tibial	1.35751e-13	7.93345e-11	-7.40042	Artery_Coronary	1.59518e-19	1.18974e-16	-9.03803	NA	NA	NA	1	1	1	0	3	1.95072	-5.77104	-2.71491	6.89044	-3.04255	8.53462	NA	NA	0.05109	7.8782e-09	0.00662932	5.56188e-12	0.0023458	1.40621e-17	NA	NA	0.570839	8.91221e-07	0.335754	1.93924e-09	0.177521	9.92129e-15	NA	NA
FCER1G	3.6508e-11	1.25487e-08	-6.6176	Nerve_Tibial	1.35751e-13	7.93345e-11	-7.40042	Brain_Caudate_basal_ganglia	1.59518e-19	1.27107e-16	-9.03803	NA	NA	NA	1	1	1	0	3	1.95072	-5.77104	-2.71491	6.89044	-3.04255	8.53462	NA	NA	0.05109	7.8782e-09	0.00662932	5.56188e-12	0.0023458	1.40621e-17	NA	NA	0.570839	8.91221e-07	0.335754	1.93924e-09	0.200057	9.81457e-15	NA	NA
FCER1G	3.6508e-11	1.25487e-08	-6.6176	Nerve_Tibial	1.35751e-13	7.93345e-11	-7.40042	Brain_Cerebellar_Hemisphere	1.59518e-19	9.44995e-17	9.03803	NA	NA	NA	1	1	1	0	3	1.95072	-5.77104	-2.71491	6.89044	3.04255	-8.53462	NA	NA	0.05109	7.8782e-09	0.00662932	5.56188e-12	0.0023458	1.40621e-17	NA	NA	0.570839	8.91221e-07	0.335754	1.93924e-09	0.174198	8.77785e-15	NA	NA
FCER1G	3.6508e-11	1.25487e-08	-6.6176	Nerve_Tibial	1.35751e-13	7.93345e-11	-7.40042	Brain_Cortex	1.59518e-19	1.40449e-16	-9.03803	NA	NA	NA	1	1	1	0	3	1.95072	-5.77104	-2.71491	6.89044	-3.04255	8.53462	NA	NA	0.05109	7.8782e-09	0.00662932	5.56188e-12	0.0023458	1.40621e-17	NA	NA	0.570839	8.91221e-07	0.335754	1.93924e-09	0.186622	1.07798e-14	NA	NA
FCER1G	3.6508e-11	1.25487e-08	-6.6176	Nerve_Tibial	1.35751e-13	7.93345e-11	-7.40042	Brain_Frontal_Cortex_BA9	1.59518e-19	1.12161e-16	-9.03803	NA	NA	NA	1	1	1	0	3	1.95072	-5.77104	-2.71491	6.89044	-3.04255	8.53462	NA	NA	0.05109	7.8782e-09	0.00662932	5.56188e-12	0.0023458	1.40621e-17	NA	NA	0.570839	8.91221e-07	0.335754	1.93924e-09	0.194169	9.48622e-15	NA	NA
FCER1G	3.6508e-11	1.25487e-08	-6.6176	Nerve_Tibial	1.35751e-13	7.93345e-11	-7.40042	Brain_Hippocampus	1.59518e-19	2.61025e-16	-9.03803	NA	NA	NA	1	1	1	0	3	1.95072	-5.77104	-2.71491	6.89044	-3.04255	8.53462	NA	NA	0.05109	7.8782e-09	0.00662932	5.56188e-12	0.0023458	1.40621e-17	NA	NA	0.570839	8.91221e-07	0.335754	1.93924e-09	0.201833	1.57325e-14	NA	NA
FCER1G	3.6508e-11	1.25487e-08	-6.6176	Nerve_Tibial	1.35751e-13	7.93345e-11	-7.40042	Brain_Hypothalamus	1.59518e-19	2.01975e-16	-9.03803	NA	NA	NA	1	1	1	0	3	1.95072	-5.77104	-2.71491	6.89044	-3.04255	8.53462	NA	NA	0.05109	7.8782e-09	0.00662932	5.56188e-12	0.0023458	1.40621e-17	NA	NA	0.570839	8.91221e-07	0.335754	1.93924e-09	0.211087	1.4473e-14	NA	NA
FCER1G	3.6508e-11	1.25487e-08	-6.6176	Nerve_Tibial	1.35751e-13	7.93345e-11	-7.40042	Brain_Nucleus_accumbens_basal_ganglia	1.66736e-18	1.4229e-15	8.77778	NA	NA	NA	1	1	1	0	3	1.95072	-5.77104	-2.71491	6.89044	3.07674	-8.25457	NA	NA	0.05109	7.8782e-09	0.00662932	5.56188e-12	0.00209279	1.52454e-16	NA	NA	0.570839	8.91221e-07	0.335754	1.93924e-09	0.176464	1.0024e-13	NA	NA
FCER1G	3.6508e-11	1.25487e-08	-6.6176	Nerve_Tibial	1.35751e-13	7.93345e-11	-7.40042	Brain_Substantia_nigra	1.59518e-19	2.00483e-16	-9.03803	NA	NA	NA	1	1	1	0	3	1.95072	-5.77104	-2.71491	6.89044	-3.04255	8.53462	NA	NA	0.05109	7.8782e-09	0.00662932	5.56188e-12	0.0023458	1.40621e-17	NA	NA	0.570839	8.91221e-07	0.335754	1.93924e-09	0.212299	1.27747e-14	NA	NA
FCER1G	3.6508e-11	1.25487e-08	-6.6176	Nerve_Tibial	1.35751e-13	7.93345e-11	-7.40042	Cells_EBV-transformed_lymphocytes	1.59518e-19	1.25467e-16	-9.03803	NA	NA	NA	1	1	1	0	3	1.95072	-5.77104	-2.71491	6.89044	-3.04255	8.53462	NA	NA	0.05109	7.8782e-09	0.00662932	5.56188e-12	0.0023458	1.40621e-17	NA	NA	0.570839	8.91221e-07	0.335754	1.93924e-09	0.175003	9.51613e-15	NA	NA
FCER1G	3.6508e-11	1.25487e-08	-6.6176	Nerve_Tibial	1.35751e-13	7.93345e-11	-7.40042	Colon_Transverse	1.59518e-19	1.10715e-16	-9.03803	NA	NA	NA	1	1	1	0	3	1.95072	-5.77104	-2.71491	6.89044	-3.04255	8.53462	NA	NA	0.05109	7.8782e-09	0.00662932	5.56188e-12	0.0023458	1.40621e-17	NA	NA	0.570839	8.91221e-07	0.335754	1.93924e-09	0.187346	9.1325e-15	NA	NA
FCER1G	3.6508e-11	1.25487e-08	-6.6176	Nerve_Tibial	1.35751e-13	7.93345e-11	-7.40042	Esophagus_Gastroesophageal_Junction	1.66736e-18	1.03043e-15	8.77778	NA	NA	NA	1	1	1	0	3	1.95072	-5.77104	-2.71491	6.89044	3.07674	-8.25457	NA	NA	0.05109	7.8782e-09	0.00662932	5.56188e-12	0.00209279	1.52454e-16	NA	NA	0.570839	8.91221e-07	0.335754	1.93924e-09	0.180236	7.35441e-14	NA	NA
FCER1G	3.6508e-11	1.25487e-08	-6.6176	Nerve_Tibial	1.35751e-13	7.93345e-11	-7.40042	Esophagus_Mucosa	1.59518e-19	9.98294e-17	-9.03803	NA	NA	NA	1	1	1	0	3	1.95072	-5.77104	-2.71491	6.89044	-3.04255	8.53462	NA	NA	0.05109	7.8782e-09	0.00662932	5.56188e-12	0.0023458	1.40621e-17	NA	NA	0.570839	8.91221e-07	0.335754	1.93924e-09	0.181941	8.2328e-15	NA	NA
FCER1G	3.6508e-11	1.25487e-08	-6.6176	Nerve_Tibial	1.35751e-13	7.93345e-11	-7.40042	Heart_Left_Ventricle	1.59518e-19	1.07309e-16	-9.03803	NA	NA	NA	1	1	1	0	3	1.95072	-5.77104	-2.71491	6.89044	-3.04255	8.53462	NA	NA	0.05109	7.8782e-09	0.00662932	5.56188e-12	0.0023458	1.40621e-17	NA	NA	0.570839	8.91221e-07	0.335754	1.93924e-09	0.187648	7.35512e-15	NA	NA
FCER1G	3.6508e-11	1.25487e-08	-6.6176	Nerve_Tibial	1.35751e-13	7.93345e-11	-7.40042	Liver	1.59518e-19	1.4561e-16	-9.03803	NA	NA	NA	1	1	1	0	3	1.95072	-5.77104	-2.71491	6.89044	-3.04255	8.53462	NA	NA	0.05109	7.8782e-09	0.00662932	5.56188e-12	0.0023458	1.40621e-17	NA	NA	0.570839	8.91221e-07	0.335754	1.93924e-09	0.19446	1.16417e-14	NA	NA
FCER1G	3.6508e-11	1.25487e-08	-6.6176	Nerve_Tibial	1.35751e-13	7.93345e-11	-7.40042	Lung	1.59518e-19	1.0228e-16	-9.03803	NA	NA	NA	1	1	1	0	3	1.95072	-5.77104	-2.71491	6.89044	-3.04255	8.53462	NA	NA	0.05109	7.8782e-09	0.00662932	5.56188e-12	0.0023458	1.40621e-17	NA	NA	0.570839	8.91221e-07	0.335754	1.93924e-09	0.17416	8.85461e-15	NA	NA
FCER1G	3.6508e-11	1.25487e-08	-6.6176	Nerve_Tibial	1.35751e-13	7.93345e-11	-7.40042	Minor_Salivary_Gland	1.59518e-19	1.36195e-16	-9.03803	NA	NA	NA	1	1	1	0	3	1.95072	-5.77104	-2.71491	6.89044	-3.04255	8.53462	NA	NA	0.05109	7.8782e-09	0.00662932	5.56188e-12	0.0023458	1.40621e-17	NA	NA	0.570839	8.91221e-07	0.335754	1.93924e-09	0.174606	1.05783e-14	NA	NA
FCER1G	3.6508e-11	1.25487e-08	-6.6176	Nerve_Tibial	1.35751e-13	7.93345e-11	-7.40042	Nerve_Tibial	1.66736e-18	1.03059e-15	8.77778	NA	NA	NA	1	1	1	0	3	1.95072	-5.77104	-2.71491	6.89044	3.07674	-8.25457	NA	NA	0.05109	7.8782e-09	0.00662932	5.56188e-12	0.00209279	1.52454e-16	NA	NA	0.570839	8.91221e-07	0.335754	1.93924e-09	0.178559	8.65246e-14	NA	NA
FCER1G	3.6508e-11	1.25487e-08	-6.6176	Nerve_Tibial	1.35751e-13	7.93345e-11	-7.40042	Ovary	1.59518e-19	1.55073e-16	-9.03803	NA	NA	NA	1	1	1	0	3	1.95072	-5.77104	-2.71491	6.89044	-3.04255	8.53462	NA	NA	0.05109	7.8782e-09	0.00662932	5.56188e-12	0.0023458	1.40621e-17	NA	NA	0.570839	8.91221e-07	0.335754	1.93924e-09	0.178606	1.04004e-14	NA	NA
FCER1G	3.6508e-11	1.25487e-08	-6.6176	Nerve_Tibial	1.35751e-13	7.93345e-11	-7.40042	Pancreas	1.59518e-19	1.42332e-16	-9.03803	NA	NA	NA	1	1	1	0	3	1.95072	-5.77104	-2.71491	6.89044	-3.04255	8.53462	NA	NA	0.05109	7.8782e-09	0.00662932	5.56188e-12	0.0023458	1.40621e-17	NA	NA	0.570839	8.91221e-07	0.335754	1.93924e-09	0.189359	9.38294e-15	NA	NA
FCER1G	3.6508e-11	1.25487e-08	-6.6176	Nerve_Tibial	1.35751e-13	7.93345e-11	-7.40042	Pituitary	1.59518e-19	1.2503e-16	-9.03803	NA	NA	NA	1	1	1	0	3	1.95072	-5.77104	-2.71491	6.89044	-3.04255	8.53462	NA	NA	0.05109	7.8782e-09	0.00662932	5.56188e-12	0.0023458	1.40621e-17	NA	NA	0.570839	8.91221e-07	0.335754	1.93924e-09	0.19044	9.41458e-15	NA	NA
FCER1G	3.6508e-11	1.25487e-08	-6.6176	Nerve_Tibial	1.35751e-13	7.93345e-11	-7.40042	Prostate	1.66736e-18	1.03286e-15	8.77778	NA	NA	NA	1	1	1	0	3	1.95072	-5.77104	-2.71491	6.89044	3.07674	-8.25457	NA	NA	0.05109	7.8782e-09	0.00662932	5.56188e-12	0.00209279	1.52454e-16	NA	NA	0.570839	8.91221e-07	0.335754	1.93924e-09	0.16522	8.90657e-14	NA	NA
FCER1G	3.6508e-11	1.25487e-08	-6.6176	Nerve_Tibial	1.35751e-13	7.93345e-11	-7.40042	Skin_Sun_Exposed_Lower_leg	1.66736e-18	1.20803e-15	8.77778	NA	NA	NA	1	1	1	0	3	1.95072	-5.77104	-2.71491	6.89044	3.07674	-8.25457	NA	NA	0.05109	7.8782e-09	0.00662932	5.56188e-12	0.00209279	1.52454e-16	NA	NA	0.570839	8.91221e-07	0.335754	1.93924e-09	0.168002	8.29643e-14	NA	NA
FCER1G	3.6508e-11	1.25487e-08	-6.6176	Nerve_Tibial	1.35751e-13	7.93345e-11	-7.40042	Spleen	1.66736e-18	1.26444e-15	8.77778	NA	NA	NA	1	1	1	0	3	1.95072	-5.77104	-2.71491	6.89044	3.07674	-8.25457	NA	NA	0.05109	7.8782e-09	0.00662932	5.56188e-12	0.00209279	1.52454e-16	NA	NA	0.570839	8.91221e-07	0.335754	1.93924e-09	0.163978	8.99132e-14	NA	NA
FCER1G	3.6508e-11	1.25487e-08	-6.6176	Nerve_Tibial	1.35751e-13	7.93345e-11	-7.40042	Testis	1.66736e-18	1.49086e-15	8.77778	NA	NA	NA	1	1	1	0	3	1.95072	-5.77104	-2.71491	6.89044	3.07674	-8.25457	NA	NA	0.05109	7.8782e-09	0.00662932	5.56188e-12	0.00209279	1.52454e-16	NA	NA	0.570839	8.91221e-07	0.335754	1.93924e-09	0.208846	1.09444e-13	NA	NA
FCER1G	3.6508e-11	1.25487e-08	-6.6176	Nerve_Tibial	1.35751e-13	7.93345e-11	-7.40042	Thyroid	1.59518e-19	1.04914e-16	-9.03803	NA	NA	NA	1	1	1	0	3	1.95072	-5.77104	-2.71491	6.89044	-3.04255	8.53462	NA	NA	0.05109	7.8782e-09	0.00662932	5.56188e-12	0.0023458	1.40621e-17	NA	NA	0.570839	8.91221e-07	0.335754	1.93924e-09	0.182978	8.60959e-15	NA	NA
FCER1G	3.6508e-11	1.25487e-08	-6.6176	Nerve_Tibial	1.35751e-13	7.93345e-11	-7.40042	Uterus	1.59518e-19	1.36331e-16	-9.03803	NA	NA	NA	1	1	1	0	3	1.95072	-5.77104	-2.71491	6.89044	-3.04255	8.53462	NA	NA	0.05109	7.8782e-09	0.00662932	5.56188e-12	0.0023458	1.40621e-17	NA	NA	0.570839	8.91221e-07	0.335754	1.93924e-09	0.181533	9.94976e-15	NA	NA
FCER1G	3.6508e-11	1.25487e-08	-6.6176	Nerve_Tibial	1.35751e-13	7.93345e-11	-7.40042	Whole_Blood	1.66736e-18	9.77946e-16	8.77778	NA	NA	NA	1	1	1	0	3	1.95072	-5.77104	-2.71491	6.89044	3.07674	-8.25457	NA	NA	0.05109	7.8782e-09	0.00662932	5.56188e-12	0.00209279	1.52454e-16	NA	NA	0.570839	8.91221e-07	0.335754	1.93924e-09	0.184993	8.89637e-14	NA	NA
FCER1G	3.6508e-11	1.25487e-08	-6.6176	Nerve_Tibial	1.35751e-13	7.93345e-11	-7.40042	smultixcan	1.59518e-19	1.1513e-16	-7.39475	NA	NA	NA	1	1	1	0	3	1.95072	-5.77104	-2.71491	6.89044	-2.48936	6.98287	NA	NA	0.05109	7.8782e-09	0.00662932	5.56188e-12	0.0023458	1.40621e-17	NA	NA	0.570839	8.91221e-07	0.335754	1.93924e-09	0.184688	8.94622e-15	NA	NA
FCER1G	3.6508e-11	1.25487e-08	-6.6176	Ovary	1.59518e-19	1.80278e-16	-9.03803	Adipose_Subcutaneous	1.59518e-19	1.14773e-16	-9.03803	NA	NA	NA	1	1	1	0	3	1.95072	-5.77104	-3.04255	8.53462	-3.04255	8.53462	NA	NA	0.05109	7.8782e-09	0.0023458	1.40621e-17	0.0023458	1.40621e-17	NA	NA	0.570839	8.91221e-07	0.23142	1.02592e-14	0.177553	9.08678e-15	NA	NA
FCER1G	3.6508e-11	1.25487e-08	-6.6176	Ovary	1.59518e-19	1.80278e-16	-9.03803	Adipose_Visceral_Omentum	1.59518e-19	1.01217e-16	-9.03803	NA	NA	NA	1	1	1	0	3	1.95072	-5.77104	-3.04255	8.53462	-3.04255	8.53462	NA	NA	0.05109	7.8782e-09	0.0023458	1.40621e-17	0.0023458	1.40621e-17	NA	NA	0.570839	8.91221e-07	0.23142	1.02592e-14	0.182981	8.15849e-15	NA	NA
FCER1G	3.6508e-11	1.25487e-08	-6.6176	Ovary	1.59518e-19	1.80278e-16	-9.03803	Adrenal_Gland	1.66736e-18	1.53087e-15	8.77778	NA	NA	NA	1	1	1	0	3	1.95072	-5.77104	-3.04255	8.53462	3.07674	-8.25457	NA	NA	0.05109	7.8782e-09	0.0023458	1.40621e-17	0.00209279	1.52454e-16	NA	NA	0.570839	8.91221e-07	0.23142	1.02592e-14	0.18724	7.95725e-14	NA	NA
FCER1G	3.6508e-11	1.25487e-08	-6.6176	Ovary	1.59518e-19	1.80278e-16	-9.03803	Artery_Aorta	1.59518e-19	1.16237e-16	-9.03803	NA	NA	NA	1	1	1	0	3	1.95072	-5.77104	-3.04255	8.53462	-3.04255	8.53462	NA	NA	0.05109	7.8782e-09	0.0023458	1.40621e-17	0.0023458	1.40621e-17	NA	NA	0.570839	8.91221e-07	0.23142	1.02592e-14	0.185778	8.99385e-15	NA	NA
FCER1G	3.6508e-11	1.25487e-08	-6.6176	Ovary	1.59518e-19	1.80278e-16	-9.03803	Artery_Coronary	1.59518e-19	1.18974e-16	-9.03803	NA	NA	NA	1	1	1	0	3	1.95072	-5.77104	-3.04255	8.53462	-3.04255	8.53462	NA	NA	0.05109	7.8782e-09	0.0023458	1.40621e-17	0.0023458	1.40621e-17	NA	NA	0.570839	8.91221e-07	0.23142	1.02592e-14	0.177521	9.92129e-15	NA	NA
FCER1G	3.6508e-11	1.25487e-08	-6.6176	Ovary	1.59518e-19	1.80278e-16	-9.03803	Brain_Caudate_basal_ganglia	1.59518e-19	1.27107e-16	-9.03803	NA	NA	NA	1	1	1	0	3	1.95072	-5.77104	-3.04255	8.53462	-3.04255	8.53462	NA	NA	0.05109	7.8782e-09	0.0023458	1.40621e-17	0.0023458	1.40621e-17	NA	NA	0.570839	8.91221e-07	0.23142	1.02592e-14	0.200057	9.81457e-15	NA	NA
FCER1G	3.6508e-11	1.25487e-08	-6.6176	Ovary	1.59518e-19	1.80278e-16	-9.03803	Brain_Cerebellar_Hemisphere	1.59518e-19	9.44995e-17	9.03803	NA	NA	NA	1	1	1	0	3	1.95072	-5.77104	-3.04255	8.53462	3.04255	-8.53462	NA	NA	0.05109	7.8782e-09	0.0023458	1.40621e-17	0.0023458	1.40621e-17	NA	NA	0.570839	8.91221e-07	0.23142	1.02592e-14	0.174198	8.77785e-15	NA	NA
FCER1G	3.6508e-11	1.25487e-08	-6.6176	Ovary	1.59518e-19	1.80278e-16	-9.03803	Brain_Cortex	1.59518e-19	1.40449e-16	-9.03803	NA	NA	NA	1	1	1	0	3	1.95072	-5.77104	-3.04255	8.53462	-3.04255	8.53462	NA	NA	0.05109	7.8782e-09	0.0023458	1.40621e-17	0.0023458	1.40621e-17	NA	NA	0.570839	8.91221e-07	0.23142	1.02592e-14	0.186622	1.07798e-14	NA	NA
FCER1G	3.6508e-11	1.25487e-08	-6.6176	Ovary	1.59518e-19	1.80278e-16	-9.03803	Brain_Frontal_Cortex_BA9	1.59518e-19	1.12161e-16	-9.03803	NA	NA	NA	1	1	1	0	3	1.95072	-5.77104	-3.04255	8.53462	-3.04255	8.53462	NA	NA	0.05109	7.8782e-09	0.0023458	1.40621e-17	0.0023458	1.40621e-17	NA	NA	0.570839	8.91221e-07	0.23142	1.02592e-14	0.194169	9.48622e-15	NA	NA
FCER1G	3.6508e-11	1.25487e-08	-6.6176	Ovary	1.59518e-19	1.80278e-16	-9.03803	Brain_Hippocampus	1.59518e-19	2.61025e-16	-9.03803	NA	NA	NA	1	1	1	0	3	1.95072	-5.77104	-3.04255	8.53462	-3.04255	8.53462	NA	NA	0.05109	7.8782e-09	0.0023458	1.40621e-17	0.0023458	1.40621e-17	NA	NA	0.570839	8.91221e-07	0.23142	1.02592e-14	0.201833	1.57325e-14	NA	NA
FCER1G	3.6508e-11	1.25487e-08	-6.6176	Ovary	1.59518e-19	1.80278e-16	-9.03803	Brain_Hypothalamus	1.59518e-19	2.01975e-16	-9.03803	NA	NA	NA	1	1	1	0	3	1.95072	-5.77104	-3.04255	8.53462	-3.04255	8.53462	NA	NA	0.05109	7.8782e-09	0.0023458	1.40621e-17	0.0023458	1.40621e-17	NA	NA	0.570839	8.91221e-07	0.23142	1.02592e-14	0.211087	1.4473e-14	NA	NA
FCER1G	3.6508e-11	1.25487e-08	-6.6176	Ovary	1.59518e-19	1.80278e-16	-9.03803	Brain_Nucleus_accumbens_basal_ganglia	1.66736e-18	1.4229e-15	8.77778	NA	NA	NA	1	1	1	0	3	1.95072	-5.77104	-3.04255	8.53462	3.07674	-8.25457	NA	NA	0.05109	7.8782e-09	0.0023458	1.40621e-17	0.00209279	1.52454e-16	NA	NA	0.570839	8.91221e-07	0.23142	1.02592e-14	0.176464	1.0024e-13	NA	NA
FCER1G	3.6508e-11	1.25487e-08	-6.6176	Ovary	1.59518e-19	1.80278e-16	-9.03803	Brain_Substantia_nigra	1.59518e-19	2.00483e-16	-9.03803	NA	NA	NA	1	1	1	0	3	1.95072	-5.77104	-3.04255	8.53462	-3.04255	8.53462	NA	NA	0.05109	7.8782e-09	0.0023458	1.40621e-17	0.0023458	1.40621e-17	NA	NA	0.570839	8.91221e-07	0.23142	1.02592e-14	0.212299	1.27747e-14	NA	NA
FCER1G	3.6508e-11	1.25487e-08	-6.6176	Ovary	1.59518e-19	1.80278e-16	-9.03803	Cells_EBV-transformed_lymphocytes	1.59518e-19	1.25467e-16	-9.03803	NA	NA	NA	1	1	1	0	3	1.95072	-5.77104	-3.04255	8.53462	-3.04255	8.53462	NA	NA	0.05109	7.8782e-09	0.0023458	1.40621e-17	0.0023458	1.40621e-17	NA	NA	0.570839	8.91221e-07	0.23142	1.02592e-14	0.175003	9.51613e-15	NA	NA
FCER1G	3.6508e-11	1.25487e-08	-6.6176	Ovary	1.59518e-19	1.80278e-16	-9.03803	Colon_Transverse	1.59518e-19	1.10715e-16	-9.03803	NA	NA	NA	1	1	1	0	3	1.95072	-5.77104	-3.04255	8.53462	-3.04255	8.53462	NA	NA	0.05109	7.8782e-09	0.0023458	1.40621e-17	0.0023458	1.40621e-17	NA	NA	0.570839	8.91221e-07	0.23142	1.02592e-14	0.187346	9.1325e-15	NA	NA
FCER1G	3.6508e-11	1.25487e-08	-6.6176	Ovary	1.59518e-19	1.80278e-16	-9.03803	Esophagus_Gastroesophageal_Junction	1.66736e-18	1.03043e-15	8.77778	NA	NA	NA	1	1	1	0	3	1.95072	-5.77104	-3.04255	8.53462	3.07674	-8.25457	NA	NA	0.05109	7.8782e-09	0.0023458	1.40621e-17	0.00209279	1.52454e-16	NA	NA	0.570839	8.91221e-07	0.23142	1.02592e-14	0.180236	7.35441e-14	NA	NA
FCER1G	3.6508e-11	1.25487e-08	-6.6176	Ovary	1.59518e-19	1.80278e-16	-9.03803	Esophagus_Mucosa	1.59518e-19	9.98294e-17	-9.03803	NA	NA	NA	1	1	1	0	3	1.95072	-5.77104	-3.04255	8.53462	-3.04255	8.53462	NA	NA	0.05109	7.8782e-09	0.0023458	1.40621e-17	0.0023458	1.40621e-17	NA	NA	0.570839	8.91221e-07	0.23142	1.02592e-14	0.181941	8.2328e-15	NA	NA
FCER1G	3.6508e-11	1.25487e-08	-6.6176	Ovary	1.59518e-19	1.80278e-16	-9.03803	Heart_Left_Ventricle	1.59518e-19	1.07309e-16	-9.03803	NA	NA	NA	1	1	1	0	3	1.95072	-5.77104	-3.04255	8.53462	-3.04255	8.53462	NA	NA	0.05109	7.8782e-09	0.0023458	1.40621e-17	0.0023458	1.40621e-17	NA	NA	0.570839	8.91221e-07	0.23142	1.02592e-14	0.187648	7.35512e-15	NA	NA
FCER1G	3.6508e-11	1.25487e-08	-6.6176	Ovary	1.59518e-19	1.80278e-16	-9.03803	Liver	1.59518e-19	1.4561e-16	-9.03803	NA	NA	NA	1	1	1	0	3	1.95072	-5.77104	-3.04255	8.53462	-3.04255	8.53462	NA	NA	0.05109	7.8782e-09	0.0023458	1.40621e-17	0.0023458	1.40621e-17	NA	NA	0.570839	8.91221e-07	0.23142	1.02592e-14	0.19446	1.16417e-14	NA	NA
FCER1G	3.6508e-11	1.25487e-08	-6.6176	Ovary	1.59518e-19	1.80278e-16	-9.03803	Lung	1.59518e-19	1.0228e-16	-9.03803	NA	NA	NA	1	1	1	0	3	1.95072	-5.77104	-3.04255	8.53462	-3.04255	8.53462	NA	NA	0.05109	7.8782e-09	0.0023458	1.40621e-17	0.0023458	1.40621e-17	NA	NA	0.570839	8.91221e-07	0.23142	1.02592e-14	0.17416	8.85461e-15	NA	NA
FCER1G	3.6508e-11	1.25487e-08	-6.6176	Ovary	1.59518e-19	1.80278e-16	-9.03803	Minor_Salivary_Gland	1.59518e-19	1.36195e-16	-9.03803	NA	NA	NA	1	1	1	0	3	1.95072	-5.77104	-3.04255	8.53462	-3.04255	8.53462	NA	NA	0.05109	7.8782e-09	0.0023458	1.40621e-17	0.0023458	1.40621e-17	NA	NA	0.570839	8.91221e-07	0.23142	1.02592e-14	0.174606	1.05783e-14	NA	NA
FCER1G	3.6508e-11	1.25487e-08	-6.6176	Ovary	1.59518e-19	1.80278e-16	-9.03803	Nerve_Tibial	1.66736e-18	1.03059e-15	8.77778	NA	NA	NA	1	1	1	0	3	1.95072	-5.77104	-3.04255	8.53462	3.07674	-8.25457	NA	NA	0.05109	7.8782e-09	0.0023458	1.40621e-17	0.00209279	1.52454e-16	NA	NA	0.570839	8.91221e-07	0.23142	1.02592e-14	0.178559	8.65246e-14	NA	NA
FCER1G	3.6508e-11	1.25487e-08	-6.6176	Ovary	1.59518e-19	1.80278e-16	-9.03803	Ovary	1.59518e-19	1.55073e-16	-9.03803	NA	NA	NA	1	1	1	0	3	1.95072	-5.77104	-3.04255	8.53462	-3.04255	8.53462	NA	NA	0.05109	7.8782e-09	0.0023458	1.40621e-17	0.0023458	1.40621e-17	NA	NA	0.570839	8.91221e-07	0.23142	1.02592e-14	0.178606	1.04004e-14	NA	NA
FCER1G	3.6508e-11	1.25487e-08	-6.6176	Ovary	1.59518e-19	1.80278e-16	-9.03803	Pancreas	1.59518e-19	1.42332e-16	-9.03803	NA	NA	NA	1	1	1	0	3	1.95072	-5.77104	-3.04255	8.53462	-3.04255	8.53462	NA	NA	0.05109	7.8782e-09	0.0023458	1.40621e-17	0.0023458	1.40621e-17	NA	NA	0.570839	8.91221e-07	0.23142	1.02592e-14	0.189359	9.38294e-15	NA	NA
FCER1G	3.6508e-11	1.25487e-08	-6.6176	Ovary	1.59518e-19	1.80278e-16	-9.03803	Pituitary	1.59518e-19	1.2503e-16	-9.03803	NA	NA	NA	1	1	1	0	3	1.95072	-5.77104	-3.04255	8.53462	-3.04255	8.53462	NA	NA	0.05109	7.8782e-09	0.0023458	1.40621e-17	0.0023458	1.40621e-17	NA	NA	0.570839	8.91221e-07	0.23142	1.02592e-14	0.19044	9.41458e-15	NA	NA
FCER1G	3.6508e-11	1.25487e-08	-6.6176	Ovary	1.59518e-19	1.80278e-16	-9.03803	Prostate	1.66736e-18	1.03286e-15	8.77778	NA	NA	NA	1	1	1	0	3	1.95072	-5.77104	-3.04255	8.53462	3.07674	-8.25457	NA	NA	0.05109	7.8782e-09	0.0023458	1.40621e-17	0.00209279	1.52454e-16	NA	NA	0.570839	8.91221e-07	0.23142	1.02592e-14	0.16522	8.90657e-14	NA	NA
FCER1G	3.6508e-11	1.25487e-08	-6.6176	Ovary	1.59518e-19	1.80278e-16	-9.03803	Skin_Sun_Exposed_Lower_leg	1.66736e-18	1.20803e-15	8.77778	NA	NA	NA	1	1	1	0	3	1.95072	-5.77104	-3.04255	8.53462	3.07674	-8.25457	NA	NA	0.05109	7.8782e-09	0.0023458	1.40621e-17	0.00209279	1.52454e-16	NA	NA	0.570839	8.91221e-07	0.23142	1.02592e-14	0.168002	8.29643e-14	NA	NA
FCER1G	3.6508e-11	1.25487e-08	-6.6176	Ovary	1.59518e-19	1.80278e-16	-9.03803	Spleen	1.66736e-18	1.26444e-15	8.77778	NA	NA	NA	1	1	1	0	3	1.95072	-5.77104	-3.04255	8.53462	3.07674	-8.25457	NA	NA	0.05109	7.8782e-09	0.0023458	1.40621e-17	0.00209279	1.52454e-16	NA	NA	0.570839	8.91221e-07	0.23142	1.02592e-14	0.163978	8.99132e-14	NA	NA
FCER1G	3.6508e-11	1.25487e-08	-6.6176	Ovary	1.59518e-19	1.80278e-16	-9.03803	Testis	1.66736e-18	1.49086e-15	8.77778	NA	NA	NA	1	1	1	0	3	1.95072	-5.77104	-3.04255	8.53462	3.07674	-8.25457	NA	NA	0.05109	7.8782e-09	0.0023458	1.40621e-17	0.00209279	1.52454e-16	NA	NA	0.570839	8.91221e-07	0.23142	1.02592e-14	0.208846	1.09444e-13	NA	NA
FCER1G	3.6508e-11	1.25487e-08	-6.6176	Ovary	1.59518e-19	1.80278e-16	-9.03803	Thyroid	1.59518e-19	1.04914e-16	-9.03803	NA	NA	NA	1	1	1	0	3	1.95072	-5.77104	-3.04255	8.53462	-3.04255	8.53462	NA	NA	0.05109	7.8782e-09	0.0023458	1.40621e-17	0.0023458	1.40621e-17	NA	NA	0.570839	8.91221e-07	0.23142	1.02592e-14	0.182978	8.60959e-15	NA	NA
FCER1G	3.6508e-11	1.25487e-08	-6.6176	Ovary	1.59518e-19	1.80278e-16	-9.03803	Uterus	1.59518e-19	1.36331e-16	-9.03803	NA	NA	NA	1	1	1	0	3	1.95072	-5.77104	-3.04255	8.53462	-3.04255	8.53462	NA	NA	0.05109	7.8782e-09	0.0023458	1.40621e-17	0.0023458	1.40621e-17	NA	NA	0.570839	8.91221e-07	0.23142	1.02592e-14	0.181533	9.94976e-15	NA	NA
FCER1G	3.6508e-11	1.25487e-08	-6.6176	Ovary	1.59518e-19	1.80278e-16	-9.03803	Whole_Blood	1.66736e-18	9.77946e-16	8.77778	NA	NA	NA	1	1	1	0	3	1.95072	-5.77104	-3.04255	8.53462	3.07674	-8.25457	NA	NA	0.05109	7.8782e-09	0.0023458	1.40621e-17	0.00209279	1.52454e-16	NA	NA	0.570839	8.91221e-07	0.23142	1.02592e-14	0.184993	8.89637e-14	NA	NA
FCER1G	3.6508e-11	1.25487e-08	-6.6176	Ovary	1.59518e-19	1.80278e-16	-9.03803	smultixcan	1.59518e-19	1.1513e-16	-7.39475	NA	NA	NA	1	1	1	0	3	1.95072	-5.77104	-3.04255	8.53462	-2.48936	6.98287	NA	NA	0.05109	7.8782e-09	0.0023458	1.40621e-17	0.0023458	1.40621e-17	NA	NA	0.570839	8.91221e-07	0.23142	1.02592e-14	0.184688	8.94622e-15	NA	NA
FCER1G	3.6508e-11	1.25487e-08	-6.6176	Pancreas	5.59191e-17	6.62721e-14	-8.37353	Adipose_Subcutaneous	1.59518e-19	1.14773e-16	-9.03803	NA	NA	NA	1	1	1	0	3	1.95072	-5.77104	-3.26372	7.70932	-3.04255	8.53462	NA	NA	0.05109	7.8782e-09	0.0010996	1.26486e-14	0.0023458	1.40621e-17	NA	NA	0.570839	8.91221e-07	0.13812	8.0579e-12	0.177553	9.08678e-15	NA	NA
FCER1G	3.6508e-11	1.25487e-08	-6.6176	Pancreas	5.59191e-17	6.62721e-14	-8.37353	Adipose_Visceral_Omentum	1.59518e-19	1.01217e-16	-9.03803	NA	NA	NA	1	1	1	0	3	1.95072	-5.77104	-3.26372	7.70932	-3.04255	8.53462	NA	NA	0.05109	7.8782e-09	0.0010996	1.26486e-14	0.0023458	1.40621e-17	NA	NA	0.570839	8.91221e-07	0.13812	8.0579e-12	0.182981	8.15849e-15	NA	NA
FCER1G	3.6508e-11	1.25487e-08	-6.6176	Pancreas	5.59191e-17	6.62721e-14	-8.37353	Adrenal_Gland	1.66736e-18	1.53087e-15	8.77778	NA	NA	NA	1	1	1	0	3	1.95072	-5.77104	-3.26372	7.70932	3.07674	-8.25457	NA	NA	0.05109	7.8782e-09	0.0010996	1.26486e-14	0.00209279	1.52454e-16	NA	NA	0.570839	8.91221e-07	0.13812	8.0579e-12	0.18724	7.95725e-14	NA	NA
FCER1G	3.6508e-11	1.25487e-08	-6.6176	Pancreas	5.59191e-17	6.62721e-14	-8.37353	Artery_Aorta	1.59518e-19	1.16237e-16	-9.03803	NA	NA	NA	1	1	1	0	3	1.95072	-5.77104	-3.26372	7.70932	-3.04255	8.53462	NA	NA	0.05109	7.8782e-09	0.0010996	1.26486e-14	0.0023458	1.40621e-17	NA	NA	0.570839	8.91221e-07	0.13812	8.0579e-12	0.185778	8.99385e-15	NA	NA
FCER1G	3.6508e-11	1.25487e-08	-6.6176	Pancreas	5.59191e-17	6.62721e-14	-8.37353	Artery_Coronary	1.59518e-19	1.18974e-16	-9.03803	NA	NA	NA	1	1	1	0	3	1.95072	-5.77104	-3.26372	7.70932	-3.04255	8.53462	NA	NA	0.05109	7.8782e-09	0.0010996	1.26486e-14	0.0023458	1.40621e-17	NA	NA	0.570839	8.91221e-07	0.13812	8.0579e-12	0.177521	9.92129e-15	NA	NA
FCER1G	3.6508e-11	1.25487e-08	-6.6176	Pancreas	5.59191e-17	6.62721e-14	-8.37353	Brain_Caudate_basal_ganglia	1.59518e-19	1.27107e-16	-9.03803	NA	NA	NA	1	1	1	0	3	1.95072	-5.77104	-3.26372	7.70932	-3.04255	8.53462	NA	NA	0.05109	7.8782e-09	0.0010996	1.26486e-14	0.0023458	1.40621e-17	NA	NA	0.570839	8.91221e-07	0.13812	8.0579e-12	0.200057	9.81457e-15	NA	NA
FCER1G	3.6508e-11	1.25487e-08	-6.6176	Pancreas	5.59191e-17	6.62721e-14	-8.37353	Brain_Cerebellar_Hemisphere	1.59518e-19	9.44995e-17	9.03803	NA	NA	NA	1	1	1	0	3	1.95072	-5.77104	-3.26372	7.70932	3.04255	-8.53462	NA	NA	0.05109	7.8782e-09	0.0010996	1.26486e-14	0.0023458	1.40621e-17	NA	NA	0.570839	8.91221e-07	0.13812	8.0579e-12	0.174198	8.77785e-15	NA	NA
FCER1G	3.6508e-11	1.25487e-08	-6.6176	Pancreas	5.59191e-17	6.62721e-14	-8.37353	Brain_Cortex	1.59518e-19	1.40449e-16	-9.03803	NA	NA	NA	1	1	1	0	3	1.95072	-5.77104	-3.26372	7.70932	-3.04255	8.53462	NA	NA	0.05109	7.8782e-09	0.0010996	1.26486e-14	0.0023458	1.40621e-17	NA	NA	0.570839	8.91221e-07	0.13812	8.0579e-12	0.186622	1.07798e-14	NA	NA
FCER1G	3.6508e-11	1.25487e-08	-6.6176	Pancreas	5.59191e-17	6.62721e-14	-8.37353	Brain_Frontal_Cortex_BA9	1.59518e-19	1.12161e-16	-9.03803	NA	NA	NA	1	1	1	0	3	1.95072	-5.77104	-3.26372	7.70932	-3.04255	8.53462	NA	NA	0.05109	7.8782e-09	0.0010996	1.26486e-14	0.0023458	1.40621e-17	NA	NA	0.570839	8.91221e-07	0.13812	8.0579e-12	0.194169	9.48622e-15	NA	NA
FCER1G	3.6508e-11	1.25487e-08	-6.6176	Pancreas	5.59191e-17	6.62721e-14	-8.37353	Brain_Hippocampus	1.59518e-19	2.61025e-16	-9.03803	NA	NA	NA	1	1	1	0	3	1.95072	-5.77104	-3.26372	7.70932	-3.04255	8.53462	NA	NA	0.05109	7.8782e-09	0.0010996	1.26486e-14	0.0023458	1.40621e-17	NA	NA	0.570839	8.91221e-07	0.13812	8.0579e-12	0.201833	1.57325e-14	NA	NA
FCER1G	3.6508e-11	1.25487e-08	-6.6176	Pancreas	5.59191e-17	6.62721e-14	-8.37353	Brain_Hypothalamus	1.59518e-19	2.01975e-16	-9.03803	NA	NA	NA	1	1	1	0	3	1.95072	-5.77104	-3.26372	7.70932	-3.04255	8.53462	NA	NA	0.05109	7.8782e-09	0.0010996	1.26486e-14	0.0023458	1.40621e-17	NA	NA	0.570839	8.91221e-07	0.13812	8.0579e-12	0.211087	1.4473e-14	NA	NA
FCER1G	3.6508e-11	1.25487e-08	-6.6176	Pancreas	5.59191e-17	6.62721e-14	-8.37353	Brain_Nucleus_accumbens_basal_ganglia	1.66736e-18	1.4229e-15	8.77778	NA	NA	NA	1	1	1	0	3	1.95072	-5.77104	-3.26372	7.70932	3.07674	-8.25457	NA	NA	0.05109	7.8782e-09	0.0010996	1.26486e-14	0.00209279	1.52454e-16	NA	NA	0.570839	8.91221e-07	0.13812	8.0579e-12	0.176464	1.0024e-13	NA	NA
FCER1G	3.6508e-11	1.25487e-08	-6.6176	Pancreas	5.59191e-17	6.62721e-14	-8.37353	Brain_Substantia_nigra	1.59518e-19	2.00483e-16	-9.03803	NA	NA	NA	1	1	1	0	3	1.95072	-5.77104	-3.26372	7.70932	-3.04255	8.53462	NA	NA	0.05109	7.8782e-09	0.0010996	1.26486e-14	0.0023458	1.40621e-17	NA	NA	0.570839	8.91221e-07	0.13812	8.0579e-12	0.212299	1.27747e-14	NA	NA
FCER1G	3.6508e-11	1.25487e-08	-6.6176	Pancreas	5.59191e-17	6.62721e-14	-8.37353	Cells_EBV-transformed_lymphocytes	1.59518e-19	1.25467e-16	-9.03803	NA	NA	NA	1	1	1	0	3	1.95072	-5.77104	-3.26372	7.70932	-3.04255	8.53462	NA	NA	0.05109	7.8782e-09	0.0010996	1.26486e-14	0.0023458	1.40621e-17	NA	NA	0.570839	8.91221e-07	0.13812	8.0579e-12	0.175003	9.51613e-15	NA	NA
FCER1G	3.6508e-11	1.25487e-08	-6.6176	Pancreas	5.59191e-17	6.62721e-14	-8.37353	Colon_Transverse	1.59518e-19	1.10715e-16	-9.03803	NA	NA	NA	1	1	1	0	3	1.95072	-5.77104	-3.26372	7.70932	-3.04255	8.53462	NA	NA	0.05109	7.8782e-09	0.0010996	1.26486e-14	0.0023458	1.40621e-17	NA	NA	0.570839	8.91221e-07	0.13812	8.0579e-12	0.187346	9.1325e-15	NA	NA
FCER1G	3.6508e-11	1.25487e-08	-6.6176	Pancreas	5.59191e-17	6.62721e-14	-8.37353	Esophagus_Gastroesophageal_Junction	1.66736e-18	1.03043e-15	8.77778	NA	NA	NA	1	1	1	0	3	1.95072	-5.77104	-3.26372	7.70932	3.07674	-8.25457	NA	NA	0.05109	7.8782e-09	0.0010996	1.26486e-14	0.00209279	1.52454e-16	NA	NA	0.570839	8.91221e-07	0.13812	8.0579e-12	0.180236	7.35441e-14	NA	NA
FCER1G	3.6508e-11	1.25487e-08	-6.6176	Pancreas	5.59191e-17	6.62721e-14	-8.37353	Esophagus_Mucosa	1.59518e-19	9.98294e-17	-9.03803	NA	NA	NA	1	1	1	0	3	1.95072	-5.77104	-3.26372	7.70932	-3.04255	8.53462	NA	NA	0.05109	7.8782e-09	0.0010996	1.26486e-14	0.0023458	1.40621e-17	NA	NA	0.570839	8.91221e-07	0.13812	8.0579e-12	0.181941	8.2328e-15	NA	NA
FCER1G	3.6508e-11	1.25487e-08	-6.6176	Pancreas	5.59191e-17	6.62721e-14	-8.37353	Heart_Left_Ventricle	1.59518e-19	1.07309e-16	-9.03803	NA	NA	NA	1	1	1	0	3	1.95072	-5.77104	-3.26372	7.70932	-3.04255	8.53462	NA	NA	0.05109	7.8782e-09	0.0010996	1.26486e-14	0.0023458	1.40621e-17	NA	NA	0.570839	8.91221e-07	0.13812	8.0579e-12	0.187648	7.35512e-15	NA	NA
FCER1G	3.6508e-11	1.25487e-08	-6.6176	Pancreas	5.59191e-17	6.62721e-14	-8.37353	Liver	1.59518e-19	1.4561e-16	-9.03803	NA	NA	NA	1	1	1	0	3	1.95072	-5.77104	-3.26372	7.70932	-3.04255	8.53462	NA	NA	0.05109	7.8782e-09	0.0010996	1.26486e-14	0.0023458	1.40621e-17	NA	NA	0.570839	8.91221e-07	0.13812	8.0579e-12	0.19446	1.16417e-14	NA	NA
FCER1G	3.6508e-11	1.25487e-08	-6.6176	Pancreas	5.59191e-17	6.62721e-14	-8.37353	Lung	1.59518e-19	1.0228e-16	-9.03803	NA	NA	NA	1	1	1	0	3	1.95072	-5.77104	-3.26372	7.70932	-3.04255	8.53462	NA	NA	0.05109	7.8782e-09	0.0010996	1.26486e-14	0.0023458	1.40621e-17	NA	NA	0.570839	8.91221e-07	0.13812	8.0579e-12	0.17416	8.85461e-15	NA	NA
FCER1G	3.6508e-11	1.25487e-08	-6.6176	Pancreas	5.59191e-17	6.62721e-14	-8.37353	Minor_Salivary_Gland	1.59518e-19	1.36195e-16	-9.03803	NA	NA	NA	1	1	1	0	3	1.95072	-5.77104	-3.26372	7.70932	-3.04255	8.53462	NA	NA	0.05109	7.8782e-09	0.0010996	1.26486e-14	0.0023458	1.40621e-17	NA	NA	0.570839	8.91221e-07	0.13812	8.0579e-12	0.174606	1.05783e-14	NA	NA
FCER1G	3.6508e-11	1.25487e-08	-6.6176	Pancreas	5.59191e-17	6.62721e-14	-8.37353	Nerve_Tibial	1.66736e-18	1.03059e-15	8.77778	NA	NA	NA	1	1	1	0	3	1.95072	-5.77104	-3.26372	7.70932	3.07674	-8.25457	NA	NA	0.05109	7.8782e-09	0.0010996	1.26486e-14	0.00209279	1.52454e-16	NA	NA	0.570839	8.91221e-07	0.13812	8.0579e-12	0.178559	8.65246e-14	NA	NA
FCER1G	3.6508e-11	1.25487e-08	-6.6176	Pancreas	5.59191e-17	6.62721e-14	-8.37353	Ovary	1.59518e-19	1.55073e-16	-9.03803	NA	NA	NA	1	1	1	0	3	1.95072	-5.77104	-3.26372	7.70932	-3.04255	8.53462	NA	NA	0.05109	7.8782e-09	0.0010996	1.26486e-14	0.0023458	1.40621e-17	NA	NA	0.570839	8.91221e-07	0.13812	8.0579e-12	0.178606	1.04004e-14	NA	NA
FCER1G	3.6508e-11	1.25487e-08	-6.6176	Pancreas	5.59191e-17	6.62721e-14	-8.37353	Pancreas	1.59518e-19	1.42332e-16	-9.03803	NA	NA	NA	1	1	1	0	3	1.95072	-5.77104	-3.26372	7.70932	-3.04255	8.53462	NA	NA	0.05109	7.8782e-09	0.0010996	1.26486e-14	0.0023458	1.40621e-17	NA	NA	0.570839	8.91221e-07	0.13812	8.0579e-12	0.189359	9.38294e-15	NA	NA
FCER1G	3.6508e-11	1.25487e-08	-6.6176	Pancreas	5.59191e-17	6.62721e-14	-8.37353	Pituitary	1.59518e-19	1.2503e-16	-9.03803	NA	NA	NA	1	1	1	0	3	1.95072	-5.77104	-3.26372	7.70932	-3.04255	8.53462	NA	NA	0.05109	7.8782e-09	0.0010996	1.26486e-14	0.0023458	1.40621e-17	NA	NA	0.570839	8.91221e-07	0.13812	8.0579e-12	0.19044	9.41458e-15	NA	NA
FCER1G	3.6508e-11	1.25487e-08	-6.6176	Pancreas	5.59191e-17	6.62721e-14	-8.37353	Prostate	1.66736e-18	1.03286e-15	8.77778	NA	NA	NA	1	1	1	0	3	1.95072	-5.77104	-3.26372	7.70932	3.07674	-8.25457	NA	NA	0.05109	7.8782e-09	0.0010996	1.26486e-14	0.00209279	1.52454e-16	NA	NA	0.570839	8.91221e-07	0.13812	8.0579e-12	0.16522	8.90657e-14	NA	NA
FCER1G	3.6508e-11	1.25487e-08	-6.6176	Pancreas	5.59191e-17	6.62721e-14	-8.37353	Skin_Sun_Exposed_Lower_leg	1.66736e-18	1.20803e-15	8.77778	NA	NA	NA	1	1	1	0	3	1.95072	-5.77104	-3.26372	7.70932	3.07674	-8.25457	NA	NA	0.05109	7.8782e-09	0.0010996	1.26486e-14	0.00209279	1.52454e-16	NA	NA	0.570839	8.91221e-07	0.13812	8.0579e-12	0.168002	8.29643e-14	NA	NA
FCER1G	3.6508e-11	1.25487e-08	-6.6176	Pancreas	5.59191e-17	6.62721e-14	-8.37353	Spleen	1.66736e-18	1.26444e-15	8.77778	NA	NA	NA	1	1	1	0	3	1.95072	-5.77104	-3.26372	7.70932	3.07674	-8.25457	NA	NA	0.05109	7.8782e-09	0.0010996	1.26486e-14	0.00209279	1.52454e-16	NA	NA	0.570839	8.91221e-07	0.13812	8.0579e-12	0.163978	8.99132e-14	NA	NA
FCER1G	3.6508e-11	1.25487e-08	-6.6176	Pancreas	5.59191e-17	6.62721e-14	-8.37353	Testis	1.66736e-18	1.49086e-15	8.77778	NA	NA	NA	1	1	1	0	3	1.95072	-5.77104	-3.26372	7.70932	3.07674	-8.25457	NA	NA	0.05109	7.8782e-09	0.0010996	1.26486e-14	0.00209279	1.52454e-16	NA	NA	0.570839	8.91221e-07	0.13812	8.0579e-12	0.208846	1.09444e-13	NA	NA
FCER1G	3.6508e-11	1.25487e-08	-6.6176	Pancreas	5.59191e-17	6.62721e-14	-8.37353	Thyroid	1.59518e-19	1.04914e-16	-9.03803	NA	NA	NA	1	1	1	0	3	1.95072	-5.77104	-3.26372	7.70932	-3.04255	8.53462	NA	NA	0.05109	7.8782e-09	0.0010996	1.26486e-14	0.0023458	1.40621e-17	NA	NA	0.570839	8.91221e-07	0.13812	8.0579e-12	0.182978	8.60959e-15	NA	NA
FCER1G	3.6508e-11	1.25487e-08	-6.6176	Pancreas	5.59191e-17	6.62721e-14	-8.37353	Uterus	1.59518e-19	1.36331e-16	-9.03803	NA	NA	NA	1	1	1	0	3	1.95072	-5.77104	-3.26372	7.70932	-3.04255	8.53462	NA	NA	0.05109	7.8782e-09	0.0010996	1.26486e-14	0.0023458	1.40621e-17	NA	NA	0.570839	8.91221e-07	0.13812	8.0579e-12	0.181533	9.94976e-15	NA	NA
FCER1G	3.6508e-11	1.25487e-08	-6.6176	Pancreas	5.59191e-17	6.62721e-14	-8.37353	Whole_Blood	1.66736e-18	9.77946e-16	8.77778	NA	NA	NA	1	1	1	0	3	1.95072	-5.77104	-3.26372	7.70932	3.07674	-8.25457	NA	NA	0.05109	7.8782e-09	0.0010996	1.26486e-14	0.00209279	1.52454e-16	NA	NA	0.570839	8.91221e-07	0.13812	8.0579e-12	0.184993	8.89637e-14	NA	NA
FCER1G	3.6508e-11	1.25487e-08	-6.6176	Pancreas	5.59191e-17	6.62721e-14	-8.37353	smultixcan	1.59518e-19	1.1513e-16	-7.39475	NA	NA	NA	1	1	1	0	3	1.95072	-5.77104	-3.26372	7.70932	-2.48936	6.98287	NA	NA	0.05109	7.8782e-09	0.0010996	1.26486e-14	0.0023458	1.40621e-17	NA	NA	0.570839	8.91221e-07	0.13812	8.0579e-12	0.184688	8.94622e-15	NA	NA
FCER1G	3.6508e-11	1.25487e-08	-6.6176	Prostate	2.18501e-22	2.61546e-19	-9.7328	Adipose_Subcutaneous	1.59518e-19	1.14773e-16	-9.03803	NA	NA	NA	1	1	1	0	3	1.95072	-5.77104	-3.355	9.16171	-3.04255	8.53462	NA	NA	0.05109	7.8782e-09	0.000793636	5.10819e-20	0.0023458	1.40621e-17	NA	NA	0.570839	8.91221e-07	0.119571	5.70074e-17	0.177553	9.08678e-15	NA	NA
FCER1G	3.6508e-11	1.25487e-08	-6.6176	Prostate	2.18501e-22	2.61546e-19	-9.7328	Adipose_Visceral_Omentum	1.59518e-19	1.01217e-16	-9.03803	NA	NA	NA	1	1	1	0	3	1.95072	-5.77104	-3.355	9.16171	-3.04255	8.53462	NA	NA	0.05109	7.8782e-09	0.000793636	5.10819e-20	0.0023458	1.40621e-17	NA	NA	0.570839	8.91221e-07	0.119571	5.70074e-17	0.182981	8.15849e-15	NA	NA
FCER1G	3.6508e-11	1.25487e-08	-6.6176	Prostate	2.18501e-22	2.61546e-19	-9.7328	Adrenal_Gland	1.66736e-18	1.53087e-15	8.77778	NA	NA	NA	1	1	1	0	3	1.95072	-5.77104	-3.355	9.16171	3.07674	-8.25457	NA	NA	0.05109	7.8782e-09	0.000793636	5.10819e-20	0.00209279	1.52454e-16	NA	NA	0.570839	8.91221e-07	0.119571	5.70074e-17	0.18724	7.95725e-14	NA	NA
FCER1G	3.6508e-11	1.25487e-08	-6.6176	Prostate	2.18501e-22	2.61546e-19	-9.7328	Artery_Aorta	1.59518e-19	1.16237e-16	-9.03803	NA	NA	NA	1	1	1	0	3	1.95072	-5.77104	-3.355	9.16171	-3.04255	8.53462	NA	NA	0.05109	7.8782e-09	0.000793636	5.10819e-20	0.0023458	1.40621e-17	NA	NA	0.570839	8.91221e-07	0.119571	5.70074e-17	0.185778	8.99385e-15	NA	NA
FCER1G	3.6508e-11	1.25487e-08	-6.6176	Prostate	2.18501e-22	2.61546e-19	-9.7328	Artery_Coronary	1.59518e-19	1.18974e-16	-9.03803	NA	NA	NA	1	1	1	0	3	1.95072	-5.77104	-3.355	9.16171	-3.04255	8.53462	NA	NA	0.05109	7.8782e-09	0.000793636	5.10819e-20	0.0023458	1.40621e-17	NA	NA	0.570839	8.91221e-07	0.119571	5.70074e-17	0.177521	9.92129e-15	NA	NA
FCER1G	3.6508e-11	1.25487e-08	-6.6176	Prostate	2.18501e-22	2.61546e-19	-9.7328	Brain_Caudate_basal_ganglia	1.59518e-19	1.27107e-16	-9.03803	NA	NA	NA	1	1	1	0	3	1.95072	-5.77104	-3.355	9.16171	-3.04255	8.53462	NA	NA	0.05109	7.8782e-09	0.000793636	5.10819e-20	0.0023458	1.40621e-17	NA	NA	0.570839	8.91221e-07	0.119571	5.70074e-17	0.200057	9.81457e-15	NA	NA
FCER1G	3.6508e-11	1.25487e-08	-6.6176	Prostate	2.18501e-22	2.61546e-19	-9.7328	Brain_Cerebellar_Hemisphere	1.59518e-19	9.44995e-17	9.03803	NA	NA	NA	1	1	1	0	3	1.95072	-5.77104	-3.355	9.16171	3.04255	-8.53462	NA	NA	0.05109	7.8782e-09	0.000793636	5.10819e-20	0.0023458	1.40621e-17	NA	NA	0.570839	8.91221e-07	0.119571	5.70074e-17	0.174198	8.77785e-15	NA	NA
FCER1G	3.6508e-11	1.25487e-08	-6.6176	Prostate	2.18501e-22	2.61546e-19	-9.7328	Brain_Cortex	1.59518e-19	1.40449e-16	-9.03803	NA	NA	NA	1	1	1	0	3	1.95072	-5.77104	-3.355	9.16171	-3.04255	8.53462	NA	NA	0.05109	7.8782e-09	0.000793636	5.10819e-20	0.0023458	1.40621e-17	NA	NA	0.570839	8.91221e-07	0.119571	5.70074e-17	0.186622	1.07798e-14	NA	NA
FCER1G	3.6508e-11	1.25487e-08	-6.6176	Prostate	2.18501e-22	2.61546e-19	-9.7328	Brain_Frontal_Cortex_BA9	1.59518e-19	1.12161e-16	-9.03803	NA	NA	NA	1	1	1	0	3	1.95072	-5.77104	-3.355	9.16171	-3.04255	8.53462	NA	NA	0.05109	7.8782e-09	0.000793636	5.10819e-20	0.0023458	1.40621e-17	NA	NA	0.570839	8.91221e-07	0.119571	5.70074e-17	0.194169	9.48622e-15	NA	NA
FCER1G	3.6508e-11	1.25487e-08	-6.6176	Prostate	2.18501e-22	2.61546e-19	-9.7328	Brain_Hippocampus	1.59518e-19	2.61025e-16	-9.03803	NA	NA	NA	1	1	1	0	3	1.95072	-5.77104	-3.355	9.16171	-3.04255	8.53462	NA	NA	0.05109	7.8782e-09	0.000793636	5.10819e-20	0.0023458	1.40621e-17	NA	NA	0.570839	8.91221e-07	0.119571	5.70074e-17	0.201833	1.57325e-14	NA	NA
FCER1G	3.6508e-11	1.25487e-08	-6.6176	Prostate	2.18501e-22	2.61546e-19	-9.7328	Brain_Hypothalamus	1.59518e-19	2.01975e-16	-9.03803	NA	NA	NA	1	1	1	0	3	1.95072	-5.77104	-3.355	9.16171	-3.04255	8.53462	NA	NA	0.05109	7.8782e-09	0.000793636	5.10819e-20	0.0023458	1.40621e-17	NA	NA	0.570839	8.91221e-07	0.119571	5.70074e-17	0.211087	1.4473e-14	NA	NA
FCER1G	3.6508e-11	1.25487e-08	-6.6176	Prostate	2.18501e-22	2.61546e-19	-9.7328	Brain_Nucleus_accumbens_basal_ganglia	1.66736e-18	1.4229e-15	8.77778	NA	NA	NA	1	1	1	0	3	1.95072	-5.77104	-3.355	9.16171	3.07674	-8.25457	NA	NA	0.05109	7.8782e-09	0.000793636	5.10819e-20	0.00209279	1.52454e-16	NA	NA	0.570839	8.91221e-07	0.119571	5.70074e-17	0.176464	1.0024e-13	NA	NA
FCER1G	3.6508e-11	1.25487e-08	-6.6176	Prostate	2.18501e-22	2.61546e-19	-9.7328	Brain_Substantia_nigra	1.59518e-19	2.00483e-16	-9.03803	NA	NA	NA	1	1	1	0	3	1.95072	-5.77104	-3.355	9.16171	-3.04255	8.53462	NA	NA	0.05109	7.8782e-09	0.000793636	5.10819e-20	0.0023458	1.40621e-17	NA	NA	0.570839	8.91221e-07	0.119571	5.70074e-17	0.212299	1.27747e-14	NA	NA
FCER1G	3.6508e-11	1.25487e-08	-6.6176	Prostate	2.18501e-22	2.61546e-19	-9.7328	Cells_EBV-transformed_lymphocytes	1.59518e-19	1.25467e-16	-9.03803	NA	NA	NA	1	1	1	0	3	1.95072	-5.77104	-3.355	9.16171	-3.04255	8.53462	NA	NA	0.05109	7.8782e-09	0.000793636	5.10819e-20	0.0023458	1.40621e-17	NA	NA	0.570839	8.91221e-07	0.119571	5.70074e-17	0.175003	9.51613e-15	NA	NA
FCER1G	3.6508e-11	1.25487e-08	-6.6176	Prostate	2.18501e-22	2.61546e-19	-9.7328	Colon_Transverse	1.59518e-19	1.10715e-16	-9.03803	NA	NA	NA	1	1	1	0	3	1.95072	-5.77104	-3.355	9.16171	-3.04255	8.53462	NA	NA	0.05109	7.8782e-09	0.000793636	5.10819e-20	0.0023458	1.40621e-17	NA	NA	0.570839	8.91221e-07	0.119571	5.70074e-17	0.187346	9.1325e-15	NA	NA
FCER1G	3.6508e-11	1.25487e-08	-6.6176	Prostate	2.18501e-22	2.61546e-19	-9.7328	Esophagus_Gastroesophageal_Junction	1.66736e-18	1.03043e-15	8.77778	NA	NA	NA	1	1	1	0	3	1.95072	-5.77104	-3.355	9.16171	3.07674	-8.25457	NA	NA	0.05109	7.8782e-09	0.000793636	5.10819e-20	0.00209279	1.52454e-16	NA	NA	0.570839	8.91221e-07	0.119571	5.70074e-17	0.180236	7.35441e-14	NA	NA
FCER1G	3.6508e-11	1.25487e-08	-6.6176	Prostate	2.18501e-22	2.61546e-19	-9.7328	Esophagus_Mucosa	1.59518e-19	9.98294e-17	-9.03803	NA	NA	NA	1	1	1	0	3	1.95072	-5.77104	-3.355	9.16171	-3.04255	8.53462	NA	NA	0.05109	7.8782e-09	0.000793636	5.10819e-20	0.0023458	1.40621e-17	NA	NA	0.570839	8.91221e-07	0.119571	5.70074e-17	0.181941	8.2328e-15	NA	NA
FCER1G	3.6508e-11	1.25487e-08	-6.6176	Prostate	2.18501e-22	2.61546e-19	-9.7328	Heart_Left_Ventricle	1.59518e-19	1.07309e-16	-9.03803	NA	NA	NA	1	1	1	0	3	1.95072	-5.77104	-3.355	9.16171	-3.04255	8.53462	NA	NA	0.05109	7.8782e-09	0.000793636	5.10819e-20	0.0023458	1.40621e-17	NA	NA	0.570839	8.91221e-07	0.119571	5.70074e-17	0.187648	7.35512e-15	NA	NA
FCER1G	3.6508e-11	1.25487e-08	-6.6176	Prostate	2.18501e-22	2.61546e-19	-9.7328	Liver	1.59518e-19	1.4561e-16	-9.03803	NA	NA	NA	1	1	1	0	3	1.95072	-5.77104	-3.355	9.16171	-3.04255	8.53462	NA	NA	0.05109	7.8782e-09	0.000793636	5.10819e-20	0.0023458	1.40621e-17	NA	NA	0.570839	8.91221e-07	0.119571	5.70074e-17	0.19446	1.16417e-14	NA	NA
FCER1G	3.6508e-11	1.25487e-08	-6.6176	Prostate	2.18501e-22	2.61546e-19	-9.7328	Lung	1.59518e-19	1.0228e-16	-9.03803	NA	NA	NA	1	1	1	0	3	1.95072	-5.77104	-3.355	9.16171	-3.04255	8.53462	NA	NA	0.05109	7.8782e-09	0.000793636	5.10819e-20	0.0023458	1.40621e-17	NA	NA	0.570839	8.91221e-07	0.119571	5.70074e-17	0.17416	8.85461e-15	NA	NA
FCER1G	3.6508e-11	1.25487e-08	-6.6176	Prostate	2.18501e-22	2.61546e-19	-9.7328	Minor_Salivary_Gland	1.59518e-19	1.36195e-16	-9.03803	NA	NA	NA	1	1	1	0	3	1.95072	-5.77104	-3.355	9.16171	-3.04255	8.53462	NA	NA	0.05109	7.8782e-09	0.000793636	5.10819e-20	0.0023458	1.40621e-17	NA	NA	0.570839	8.91221e-07	0.119571	5.70074e-17	0.174606	1.05783e-14	NA	NA
FCER1G	3.6508e-11	1.25487e-08	-6.6176	Prostate	2.18501e-22	2.61546e-19	-9.7328	Nerve_Tibial	1.66736e-18	1.03059e-15	8.77778	NA	NA	NA	1	1	1	0	3	1.95072	-5.77104	-3.355	9.16171	3.07674	-8.25457	NA	NA	0.05109	7.8782e-09	0.000793636	5.10819e-20	0.00209279	1.52454e-16	NA	NA	0.570839	8.91221e-07	0.119571	5.70074e-17	0.178559	8.65246e-14	NA	NA
FCER1G	3.6508e-11	1.25487e-08	-6.6176	Prostate	2.18501e-22	2.61546e-19	-9.7328	Ovary	1.59518e-19	1.55073e-16	-9.03803	NA	NA	NA	1	1	1	0	3	1.95072	-5.77104	-3.355	9.16171	-3.04255	8.53462	NA	NA	0.05109	7.8782e-09	0.000793636	5.10819e-20	0.0023458	1.40621e-17	NA	NA	0.570839	8.91221e-07	0.119571	5.70074e-17	0.178606	1.04004e-14	NA	NA
FCER1G	3.6508e-11	1.25487e-08	-6.6176	Prostate	2.18501e-22	2.61546e-19	-9.7328	Pancreas	1.59518e-19	1.42332e-16	-9.03803	NA	NA	NA	1	1	1	0	3	1.95072	-5.77104	-3.355	9.16171	-3.04255	8.53462	NA	NA	0.05109	7.8782e-09	0.000793636	5.10819e-20	0.0023458	1.40621e-17	NA	NA	0.570839	8.91221e-07	0.119571	5.70074e-17	0.189359	9.38294e-15	NA	NA
FCER1G	3.6508e-11	1.25487e-08	-6.6176	Prostate	2.18501e-22	2.61546e-19	-9.7328	Pituitary	1.59518e-19	1.2503e-16	-9.03803	NA	NA	NA	1	1	1	0	3	1.95072	-5.77104	-3.355	9.16171	-3.04255	8.53462	NA	NA	0.05109	7.8782e-09	0.000793636	5.10819e-20	0.0023458	1.40621e-17	NA	NA	0.570839	8.91221e-07	0.119571	5.70074e-17	0.19044	9.41458e-15	NA	NA
FCER1G	3.6508e-11	1.25487e-08	-6.6176	Prostate	2.18501e-22	2.61546e-19	-9.7328	Prostate	1.66736e-18	1.03286e-15	8.77778	NA	NA	NA	1	1	1	0	3	1.95072	-5.77104	-3.355	9.16171	3.07674	-8.25457	NA	NA	0.05109	7.8782e-09	0.000793636	5.10819e-20	0.00209279	1.52454e-16	NA	NA	0.570839	8.91221e-07	0.119571	5.70074e-17	0.16522	8.90657e-14	NA	NA
FCER1G	3.6508e-11	1.25487e-08	-6.6176	Prostate	2.18501e-22	2.61546e-19	-9.7328	Skin_Sun_Exposed_Lower_leg	1.66736e-18	1.20803e-15	8.77778	NA	NA	NA	1	1	1	0	3	1.95072	-5.77104	-3.355	9.16171	3.07674	-8.25457	NA	NA	0.05109	7.8782e-09	0.000793636	5.10819e-20	0.00209279	1.52454e-16	NA	NA	0.570839	8.91221e-07	0.119571	5.70074e-17	0.168002	8.29643e-14	NA	NA
FCER1G	3.6508e-11	1.25487e-08	-6.6176	Prostate	2.18501e-22	2.61546e-19	-9.7328	Spleen	1.66736e-18	1.26444e-15	8.77778	NA	NA	NA	1	1	1	0	3	1.95072	-5.77104	-3.355	9.16171	3.07674	-8.25457	NA	NA	0.05109	7.8782e-09	0.000793636	5.10819e-20	0.00209279	1.52454e-16	NA	NA	0.570839	8.91221e-07	0.119571	5.70074e-17	0.163978	8.99132e-14	NA	NA
FCER1G	3.6508e-11	1.25487e-08	-6.6176	Prostate	2.18501e-22	2.61546e-19	-9.7328	Testis	1.66736e-18	1.49086e-15	8.77778	NA	NA	NA	1	1	1	0	3	1.95072	-5.77104	-3.355	9.16171	3.07674	-8.25457	NA	NA	0.05109	7.8782e-09	0.000793636	5.10819e-20	0.00209279	1.52454e-16	NA	NA	0.570839	8.91221e-07	0.119571	5.70074e-17	0.208846	1.09444e-13	NA	NA
FCER1G	3.6508e-11	1.25487e-08	-6.6176	Prostate	2.18501e-22	2.61546e-19	-9.7328	Thyroid	1.59518e-19	1.04914e-16	-9.03803	NA	NA	NA	1	1	1	0	3	1.95072	-5.77104	-3.355	9.16171	-3.04255	8.53462	NA	NA	0.05109	7.8782e-09	0.000793636	5.10819e-20	0.0023458	1.40621e-17	NA	NA	0.570839	8.91221e-07	0.119571	5.70074e-17	0.182978	8.60959e-15	NA	NA
FCER1G	3.6508e-11	1.25487e-08	-6.6176	Prostate	2.18501e-22	2.61546e-19	-9.7328	Uterus	1.59518e-19	1.36331e-16	-9.03803	NA	NA	NA	1	1	1	0	3	1.95072	-5.77104	-3.355	9.16171	-3.04255	8.53462	NA	NA	0.05109	7.8782e-09	0.000793636	5.10819e-20	0.0023458	1.40621e-17	NA	NA	0.570839	8.91221e-07	0.119571	5.70074e-17	0.181533	9.94976e-15	NA	NA
FCER1G	3.6508e-11	1.25487e-08	-6.6176	Prostate	2.18501e-22	2.61546e-19	-9.7328	Whole_Blood	1.66736e-18	9.77946e-16	8.77778	NA	NA	NA	1	1	1	0	3	1.95072	-5.77104	-3.355	9.16171	3.07674	-8.25457	NA	NA	0.05109	7.8782e-09	0.000793636	5.10819e-20	0.00209279	1.52454e-16	NA	NA	0.570839	8.91221e-07	0.119571	5.70074e-17	0.184993	8.89637e-14	NA	NA
FCER1G	3.6508e-11	1.25487e-08	-6.6176	Prostate	2.18501e-22	2.61546e-19	-9.7328	smultixcan	1.59518e-19	1.1513e-16	-7.39475	NA	NA	NA	1	1	1	0	3	1.95072	-5.77104	-3.355	9.16171	-2.48936	6.98287	NA	NA	0.05109	7.8782e-09	0.000793636	5.10819e-20	0.0023458	1.40621e-17	NA	NA	0.570839	8.91221e-07	0.119571	5.70074e-17	0.184688	8.94622e-15	NA	NA
FCER1G	3.6508e-11	1.25487e-08	-6.6176	Skin_Not_Sun_Exposed_Suprapubic	2.50373e-17	2.3495e-14	-8.46766	Adipose_Subcutaneous	1.59518e-19	1.14773e-16	-9.03803	NA	NA	NA	1	1	1	0	3	1.95072	-5.77104	-2.97941	7.93698	-3.04255	8.53462	NA	NA	0.05109	7.8782e-09	0.002888	2.07166e-15	0.0023458	1.40621e-17	NA	NA	0.570839	8.91221e-07	0.257096	1.2866e-12	0.177553	9.08678e-15	NA	NA
FCER1G	3.6508e-11	1.25487e-08	-6.6176	Skin_Not_Sun_Exposed_Suprapubic	2.50373e-17	2.3495e-14	-8.46766	Adipose_Visceral_Omentum	1.59518e-19	1.01217e-16	-9.03803	NA	NA	NA	1	1	1	0	3	1.95072	-5.77104	-2.97941	7.93698	-3.04255	8.53462	NA	NA	0.05109	7.8782e-09	0.002888	2.07166e-15	0.0023458	1.40621e-17	NA	NA	0.570839	8.91221e-07	0.257096	1.2866e-12	0.182981	8.15849e-15	NA	NA
FCER1G	3.6508e-11	1.25487e-08	-6.6176	Skin_Not_Sun_Exposed_Suprapubic	2.50373e-17	2.3495e-14	-8.46766	Adrenal_Gland	1.66736e-18	1.53087e-15	8.77778	NA	NA	NA	1	1	1	0	3	1.95072	-5.77104	-2.97941	7.93698	3.07674	-8.25457	NA	NA	0.05109	7.8782e-09	0.002888	2.07166e-15	0.00209279	1.52454e-16	NA	NA	0.570839	8.91221e-07	0.257096	1.2866e-12	0.18724	7.95725e-14	NA	NA
FCER1G	3.6508e-11	1.25487e-08	-6.6176	Skin_Not_Sun_Exposed_Suprapubic	2.50373e-17	2.3495e-14	-8.46766	Artery_Aorta	1.59518e-19	1.16237e-16	-9.03803	NA	NA	NA	1	1	1	0	3	1.95072	-5.77104	-2.97941	7.93698	-3.04255	8.53462	NA	NA	0.05109	7.8782e-09	0.002888	2.07166e-15	0.0023458	1.40621e-17	NA	NA	0.570839	8.91221e-07	0.257096	1.2866e-12	0.185778	8.99385e-15	NA	NA
FCER1G	3.6508e-11	1.25487e-08	-6.6176	Skin_Not_Sun_Exposed_Suprapubic	2.50373e-17	2.3495e-14	-8.46766	Artery_Coronary	1.59518e-19	1.18974e-16	-9.03803	NA	NA	NA	1	1	1	0	3	1.95072	-5.77104	-2.97941	7.93698	-3.04255	8.53462	NA	NA	0.05109	7.8782e-09	0.002888	2.07166e-15	0.0023458	1.40621e-17	NA	NA	0.570839	8.91221e-07	0.257096	1.2866e-12	0.177521	9.92129e-15	NA	NA
FCER1G	3.6508e-11	1.25487e-08	-6.6176	Skin_Not_Sun_Exposed_Suprapubic	2.50373e-17	2.3495e-14	-8.46766	Brain_Caudate_basal_ganglia	1.59518e-19	1.27107e-16	-9.03803	NA	NA	NA	1	1	1	0	3	1.95072	-5.77104	-2.97941	7.93698	-3.04255	8.53462	NA	NA	0.05109	7.8782e-09	0.002888	2.07166e-15	0.0023458	1.40621e-17	NA	NA	0.570839	8.91221e-07	0.257096	1.2866e-12	0.200057	9.81457e-15	NA	NA
FCER1G	3.6508e-11	1.25487e-08	-6.6176	Skin_Not_Sun_Exposed_Suprapubic	2.50373e-17	2.3495e-14	-8.46766	Brain_Cerebellar_Hemisphere	1.59518e-19	9.44995e-17	9.03803	NA	NA	NA	1	1	1	0	3	1.95072	-5.77104	-2.97941	7.93698	3.04255	-8.53462	NA	NA	0.05109	7.8782e-09	0.002888	2.07166e-15	0.0023458	1.40621e-17	NA	NA	0.570839	8.91221e-07	0.257096	1.2866e-12	0.174198	8.77785e-15	NA	NA
FCER1G	3.6508e-11	1.25487e-08	-6.6176	Skin_Not_Sun_Exposed_Suprapubic	2.50373e-17	2.3495e-14	-8.46766	Brain_Cortex	1.59518e-19	1.40449e-16	-9.03803	NA	NA	NA	1	1	1	0	3	1.95072	-5.77104	-2.97941	7.93698	-3.04255	8.53462	NA	NA	0.05109	7.8782e-09	0.002888	2.07166e-15	0.0023458	1.40621e-17	NA	NA	0.570839	8.91221e-07	0.257096	1.2866e-12	0.186622	1.07798e-14	NA	NA
FCER1G	3.6508e-11	1.25487e-08	-6.6176	Skin_Not_Sun_Exposed_Suprapubic	2.50373e-17	2.3495e-14	-8.46766	Brain_Frontal_Cortex_BA9	1.59518e-19	1.12161e-16	-9.03803	NA	NA	NA	1	1	1	0	3	1.95072	-5.77104	-2.97941	7.93698	-3.04255	8.53462	NA	NA	0.05109	7.8782e-09	0.002888	2.07166e-15	0.0023458	1.40621e-17	NA	NA	0.570839	8.91221e-07	0.257096	1.2866e-12	0.194169	9.48622e-15	NA	NA
FCER1G	3.6508e-11	1.25487e-08	-6.6176	Skin_Not_Sun_Exposed_Suprapubic	2.50373e-17	2.3495e-14	-8.46766	Brain_Hippocampus	1.59518e-19	2.61025e-16	-9.03803	NA	NA	NA	1	1	1	0	3	1.95072	-5.77104	-2.97941	7.93698	-3.04255	8.53462	NA	NA	0.05109	7.8782e-09	0.002888	2.07166e-15	0.0023458	1.40621e-17	NA	NA	0.570839	8.91221e-07	0.257096	1.2866e-12	0.201833	1.57325e-14	NA	NA
FCER1G	3.6508e-11	1.25487e-08	-6.6176	Skin_Not_Sun_Exposed_Suprapubic	2.50373e-17	2.3495e-14	-8.46766	Brain_Hypothalamus	1.59518e-19	2.01975e-16	-9.03803	NA	NA	NA	1	1	1	0	3	1.95072	-5.77104	-2.97941	7.93698	-3.04255	8.53462	NA	NA	0.05109	7.8782e-09	0.002888	2.07166e-15	0.0023458	1.40621e-17	NA	NA	0.570839	8.91221e-07	0.257096	1.2866e-12	0.211087	1.4473e-14	NA	NA
FCER1G	3.6508e-11	1.25487e-08	-6.6176	Skin_Not_Sun_Exposed_Suprapubic	2.50373e-17	2.3495e-14	-8.46766	Brain_Nucleus_accumbens_basal_ganglia	1.66736e-18	1.4229e-15	8.77778	NA	NA	NA	1	1	1	0	3	1.95072	-5.77104	-2.97941	7.93698	3.07674	-8.25457	NA	NA	0.05109	7.8782e-09	0.002888	2.07166e-15	0.00209279	1.52454e-16	NA	NA	0.570839	8.91221e-07	0.257096	1.2866e-12	0.176464	1.0024e-13	NA	NA
FCER1G	3.6508e-11	1.25487e-08	-6.6176	Skin_Not_Sun_Exposed_Suprapubic	2.50373e-17	2.3495e-14	-8.46766	Brain_Substantia_nigra	1.59518e-19	2.00483e-16	-9.03803	NA	NA	NA	1	1	1	0	3	1.95072	-5.77104	-2.97941	7.93698	-3.04255	8.53462	NA	NA	0.05109	7.8782e-09	0.002888	2.07166e-15	0.0023458	1.40621e-17	NA	NA	0.570839	8.91221e-07	0.257096	1.2866e-12	0.212299	1.27747e-14	NA	NA
FCER1G	3.6508e-11	1.25487e-08	-6.6176	Skin_Not_Sun_Exposed_Suprapubic	2.50373e-17	2.3495e-14	-8.46766	Cells_EBV-transformed_lymphocytes	1.59518e-19	1.25467e-16	-9.03803	NA	NA	NA	1	1	1	0	3	1.95072	-5.77104	-2.97941	7.93698	-3.04255	8.53462	NA	NA	0.05109	7.8782e-09	0.002888	2.07166e-15	0.0023458	1.40621e-17	NA	NA	0.570839	8.91221e-07	0.257096	1.2866e-12	0.175003	9.51613e-15	NA	NA
FCER1G	3.6508e-11	1.25487e-08	-6.6176	Skin_Not_Sun_Exposed_Suprapubic	2.50373e-17	2.3495e-14	-8.46766	Colon_Transverse	1.59518e-19	1.10715e-16	-9.03803	NA	NA	NA	1	1	1	0	3	1.95072	-5.77104	-2.97941	7.93698	-3.04255	8.53462	NA	NA	0.05109	7.8782e-09	0.002888	2.07166e-15	0.0023458	1.40621e-17	NA	NA	0.570839	8.91221e-07	0.257096	1.2866e-12	0.187346	9.1325e-15	NA	NA
FCER1G	3.6508e-11	1.25487e-08	-6.6176	Skin_Not_Sun_Exposed_Suprapubic	2.50373e-17	2.3495e-14	-8.46766	Esophagus_Gastroesophageal_Junction	1.66736e-18	1.03043e-15	8.77778	NA	NA	NA	1	1	1	0	3	1.95072	-5.77104	-2.97941	7.93698	3.07674	-8.25457	NA	NA	0.05109	7.8782e-09	0.002888	2.07166e-15	0.00209279	1.52454e-16	NA	NA	0.570839	8.91221e-07	0.257096	1.2866e-12	0.180236	7.35441e-14	NA	NA
FCER1G	3.6508e-11	1.25487e-08	-6.6176	Skin_Not_Sun_Exposed_Suprapubic	2.50373e-17	2.3495e-14	-8.46766	Esophagus_Mucosa	1.59518e-19	9.98294e-17	-9.03803	NA	NA	NA	1	1	1	0	3	1.95072	-5.77104	-2.97941	7.93698	-3.04255	8.53462	NA	NA	0.05109	7.8782e-09	0.002888	2.07166e-15	0.0023458	1.40621e-17	NA	NA	0.570839	8.91221e-07	0.257096	1.2866e-12	0.181941	8.2328e-15	NA	NA
FCER1G	3.6508e-11	1.25487e-08	-6.6176	Skin_Not_Sun_Exposed_Suprapubic	2.50373e-17	2.3495e-14	-8.46766	Heart_Left_Ventricle	1.59518e-19	1.07309e-16	-9.03803	NA	NA	NA	1	1	1	0	3	1.95072	-5.77104	-2.97941	7.93698	-3.04255	8.53462	NA	NA	0.05109	7.8782e-09	0.002888	2.07166e-15	0.0023458	1.40621e-17	NA	NA	0.570839	8.91221e-07	0.257096	1.2866e-12	0.187648	7.35512e-15	NA	NA
FCER1G	3.6508e-11	1.25487e-08	-6.6176	Skin_Not_Sun_Exposed_Suprapubic	2.50373e-17	2.3495e-14	-8.46766	Liver	1.59518e-19	1.4561e-16	-9.03803	NA	NA	NA	1	1	1	0	3	1.95072	-5.77104	-2.97941	7.93698	-3.04255	8.53462	NA	NA	0.05109	7.8782e-09	0.002888	2.07166e-15	0.0023458	1.40621e-17	NA	NA	0.570839	8.91221e-07	0.257096	1.2866e-12	0.19446	1.16417e-14	NA	NA
FCER1G	3.6508e-11	1.25487e-08	-6.6176	Skin_Not_Sun_Exposed_Suprapubic	2.50373e-17	2.3495e-14	-8.46766	Lung	1.59518e-19	1.0228e-16	-9.03803	NA	NA	NA	1	1	1	0	3	1.95072	-5.77104	-2.97941	7.93698	-3.04255	8.53462	NA	NA	0.05109	7.8782e-09	0.002888	2.07166e-15	0.0023458	1.40621e-17	NA	NA	0.570839	8.91221e-07	0.257096	1.2866e-12	0.17416	8.85461e-15	NA	NA
FCER1G	3.6508e-11	1.25487e-08	-6.6176	Skin_Not_Sun_Exposed_Suprapubic	2.50373e-17	2.3495e-14	-8.46766	Minor_Salivary_Gland	1.59518e-19	1.36195e-16	-9.03803	NA	NA	NA	1	1	1	0	3	1.95072	-5.77104	-2.97941	7.93698	-3.04255	8.53462	NA	NA	0.05109	7.8782e-09	0.002888	2.07166e-15	0.0023458	1.40621e-17	NA	NA	0.570839	8.91221e-07	0.257096	1.2866e-12	0.174606	1.05783e-14	NA	NA
FCER1G	3.6508e-11	1.25487e-08	-6.6176	Skin_Not_Sun_Exposed_Suprapubic	2.50373e-17	2.3495e-14	-8.46766	Nerve_Tibial	1.66736e-18	1.03059e-15	8.77778	NA	NA	NA	1	1	1	0	3	1.95072	-5.77104	-2.97941	7.93698	3.07674	-8.25457	NA	NA	0.05109	7.8782e-09	0.002888	2.07166e-15	0.00209279	1.52454e-16	NA	NA	0.570839	8.91221e-07	0.257096	1.2866e-12	0.178559	8.65246e-14	NA	NA
FCER1G	3.6508e-11	1.25487e-08	-6.6176	Skin_Not_Sun_Exposed_Suprapubic	2.50373e-17	2.3495e-14	-8.46766	Ovary	1.59518e-19	1.55073e-16	-9.03803	NA	NA	NA	1	1	1	0	3	1.95072	-5.77104	-2.97941	7.93698	-3.04255	8.53462	NA	NA	0.05109	7.8782e-09	0.002888	2.07166e-15	0.0023458	1.40621e-17	NA	NA	0.570839	8.91221e-07	0.257096	1.2866e-12	0.178606	1.04004e-14	NA	NA
FCER1G	3.6508e-11	1.25487e-08	-6.6176	Skin_Not_Sun_Exposed_Suprapubic	2.50373e-17	2.3495e-14	-8.46766	Pancreas	1.59518e-19	1.42332e-16	-9.03803	NA	NA	NA	1	1	1	0	3	1.95072	-5.77104	-2.97941	7.93698	-3.04255	8.53462	NA	NA	0.05109	7.8782e-09	0.002888	2.07166e-15	0.0023458	1.40621e-17	NA	NA	0.570839	8.91221e-07	0.257096	1.2866e-12	0.189359	9.38294e-15	NA	NA
FCER1G	3.6508e-11	1.25487e-08	-6.6176	Skin_Not_Sun_Exposed_Suprapubic	2.50373e-17	2.3495e-14	-8.46766	Pituitary	1.59518e-19	1.2503e-16	-9.03803	NA	NA	NA	1	1	1	0	3	1.95072	-5.77104	-2.97941	7.93698	-3.04255	8.53462	NA	NA	0.05109	7.8782e-09	0.002888	2.07166e-15	0.0023458	1.40621e-17	NA	NA	0.570839	8.91221e-07	0.257096	1.2866e-12	0.19044	9.41458e-15	NA	NA
FCER1G	3.6508e-11	1.25487e-08	-6.6176	Skin_Not_Sun_Exposed_Suprapubic	2.50373e-17	2.3495e-14	-8.46766	Prostate	1.66736e-18	1.03286e-15	8.77778	NA	NA	NA	1	1	1	0	3	1.95072	-5.77104	-2.97941	7.93698	3.07674	-8.25457	NA	NA	0.05109	7.8782e-09	0.002888	2.07166e-15	0.00209279	1.52454e-16	NA	NA	0.570839	8.91221e-07	0.257096	1.2866e-12	0.16522	8.90657e-14	NA	NA
FCER1G	3.6508e-11	1.25487e-08	-6.6176	Skin_Not_Sun_Exposed_Suprapubic	2.50373e-17	2.3495e-14	-8.46766	Skin_Sun_Exposed_Lower_leg	1.66736e-18	1.20803e-15	8.77778	NA	NA	NA	1	1	1	0	3	1.95072	-5.77104	-2.97941	7.93698	3.07674	-8.25457	NA	NA	0.05109	7.8782e-09	0.002888	2.07166e-15	0.00209279	1.52454e-16	NA	NA	0.570839	8.91221e-07	0.257096	1.2866e-12	0.168002	8.29643e-14	NA	NA
FCER1G	3.6508e-11	1.25487e-08	-6.6176	Skin_Not_Sun_Exposed_Suprapubic	2.50373e-17	2.3495e-14	-8.46766	Spleen	1.66736e-18	1.26444e-15	8.77778	NA	NA	NA	1	1	1	0	3	1.95072	-5.77104	-2.97941	7.93698	3.07674	-8.25457	NA	NA	0.05109	7.8782e-09	0.002888	2.07166e-15	0.00209279	1.52454e-16	NA	NA	0.570839	8.91221e-07	0.257096	1.2866e-12	0.163978	8.99132e-14	NA	NA
FCER1G	3.6508e-11	1.25487e-08	-6.6176	Skin_Not_Sun_Exposed_Suprapubic	2.50373e-17	2.3495e-14	-8.46766	Testis	1.66736e-18	1.49086e-15	8.77778	NA	NA	NA	1	1	1	0	3	1.95072	-5.77104	-2.97941	7.93698	3.07674	-8.25457	NA	NA	0.05109	7.8782e-09	0.002888	2.07166e-15	0.00209279	1.52454e-16	NA	NA	0.570839	8.91221e-07	0.257096	1.2866e-12	0.208846	1.09444e-13	NA	NA
FCER1G	3.6508e-11	1.25487e-08	-6.6176	Skin_Not_Sun_Exposed_Suprapubic	2.50373e-17	2.3495e-14	-8.46766	Thyroid	1.59518e-19	1.04914e-16	-9.03803	NA	NA	NA	1	1	1	0	3	1.95072	-5.77104	-2.97941	7.93698	-3.04255	8.53462	NA	NA	0.05109	7.8782e-09	0.002888	2.07166e-15	0.0023458	1.40621e-17	NA	NA	0.570839	8.91221e-07	0.257096	1.2866e-12	0.182978	8.60959e-15	NA	NA
FCER1G	3.6508e-11	1.25487e-08	-6.6176	Skin_Not_Sun_Exposed_Suprapubic	2.50373e-17	2.3495e-14	-8.46766	Uterus	1.59518e-19	1.36331e-16	-9.03803	NA	NA	NA	1	1	1	0	3	1.95072	-5.77104	-2.97941	7.93698	-3.04255	8.53462	NA	NA	0.05109	7.8782e-09	0.002888	2.07166e-15	0.0023458	1.40621e-17	NA	NA	0.570839	8.91221e-07	0.257096	1.2866e-12	0.181533	9.94976e-15	NA	NA
FCER1G	3.6508e-11	1.25487e-08	-6.6176	Skin_Not_Sun_Exposed_Suprapubic	2.50373e-17	2.3495e-14	-8.46766	Whole_Blood	1.66736e-18	9.77946e-16	8.77778	NA	NA	NA	1	1	1	0	3	1.95072	-5.77104	-2.97941	7.93698	3.07674	-8.25457	NA	NA	0.05109	7.8782e-09	0.002888	2.07166e-15	0.00209279	1.52454e-16	NA	NA	0.570839	8.91221e-07	0.257096	1.2866e-12	0.184993	8.89637e-14	NA	NA
FCER1G	3.6508e-11	1.25487e-08	-6.6176	Skin_Not_Sun_Exposed_Suprapubic	2.50373e-17	2.3495e-14	-8.46766	smultixcan	1.59518e-19	1.1513e-16	-7.39475	NA	NA	NA	1	1	1	0	3	1.95072	-5.77104	-2.97941	7.93698	-2.48936	6.98287	NA	NA	0.05109	7.8782e-09	0.002888	2.07166e-15	0.0023458	1.40621e-17	NA	NA	0.570839	8.91221e-07	0.257096	1.2866e-12	0.184688	8.94622e-15	NA	NA
FCER1G	3.6508e-11	1.25487e-08	-6.6176	Skin_Sun_Exposed_Lower_leg	1.59518e-19	1.73467e-16	-9.03803	Adipose_Subcutaneous	1.59518e-19	1.14773e-16	-9.03803	NA	NA	NA	1	1	1	0	3	1.95072	-5.77104	-2.69239	7.46203	-3.04255	8.53462	NA	NA	0.05109	7.8782e-09	0.00709421	8.5201e-14	0.0023458	1.40621e-17	NA	NA	0.570839	8.91221e-07	0.358551	4.55382e-11	0.177553	9.08678e-15	NA	NA
FCER1G	3.6508e-11	1.25487e-08	-6.6176	Skin_Sun_Exposed_Lower_leg	1.59518e-19	1.73467e-16	-9.03803	Adipose_Visceral_Omentum	1.59518e-19	1.01217e-16	-9.03803	NA	NA	NA	1	1	1	0	3	1.95072	-5.77104	-2.69239	7.46203	-3.04255	8.53462	NA	NA	0.05109	7.8782e-09	0.00709421	8.5201e-14	0.0023458	1.40621e-17	NA	NA	0.570839	8.91221e-07	0.358551	4.55382e-11	0.182981	8.15849e-15	NA	NA
FCER1G	3.6508e-11	1.25487e-08	-6.6176	Skin_Sun_Exposed_Lower_leg	1.59518e-19	1.73467e-16	-9.03803	Adrenal_Gland	1.66736e-18	1.53087e-15	8.77778	NA	NA	NA	1	1	1	0	3	1.95072	-5.77104	-2.69239	7.46203	3.07674	-8.25457	NA	NA	0.05109	7.8782e-09	0.00709421	8.5201e-14	0.00209279	1.52454e-16	NA	NA	0.570839	8.91221e-07	0.358551	4.55382e-11	0.18724	7.95725e-14	NA	NA
FCER1G	3.6508e-11	1.25487e-08	-6.6176	Skin_Sun_Exposed_Lower_leg	1.59518e-19	1.73467e-16	-9.03803	Artery_Aorta	1.59518e-19	1.16237e-16	-9.03803	NA	NA	NA	1	1	1	0	3	1.95072	-5.77104	-2.69239	7.46203	-3.04255	8.53462	NA	NA	0.05109	7.8782e-09	0.00709421	8.5201e-14	0.0023458	1.40621e-17	NA	NA	0.570839	8.91221e-07	0.358551	4.55382e-11	0.185778	8.99385e-15	NA	NA
FCER1G	3.6508e-11	1.25487e-08	-6.6176	Skin_Sun_Exposed_Lower_leg	1.59518e-19	1.73467e-16	-9.03803	Artery_Coronary	1.59518e-19	1.18974e-16	-9.03803	NA	NA	NA	1	1	1	0	3	1.95072	-5.77104	-2.69239	7.46203	-3.04255	8.53462	NA	NA	0.05109	7.8782e-09	0.00709421	8.5201e-14	0.0023458	1.40621e-17	NA	NA	0.570839	8.91221e-07	0.358551	4.55382e-11	0.177521	9.92129e-15	NA	NA
FCER1G	3.6508e-11	1.25487e-08	-6.6176	Skin_Sun_Exposed_Lower_leg	1.59518e-19	1.73467e-16	-9.03803	Brain_Caudate_basal_ganglia	1.59518e-19	1.27107e-16	-9.03803	NA	NA	NA	1	1	1	0	3	1.95072	-5.77104	-2.69239	7.46203	-3.04255	8.53462	NA	NA	0.05109	7.8782e-09	0.00709421	8.5201e-14	0.0023458	1.40621e-17	NA	NA	0.570839	8.91221e-07	0.358551	4.55382e-11	0.200057	9.81457e-15	NA	NA
FCER1G	3.6508e-11	1.25487e-08	-6.6176	Skin_Sun_Exposed_Lower_leg	1.59518e-19	1.73467e-16	-9.03803	Brain_Cerebellar_Hemisphere	1.59518e-19	9.44995e-17	9.03803	NA	NA	NA	1	1	1	0	3	1.95072	-5.77104	-2.69239	7.46203	3.04255	-8.53462	NA	NA	0.05109	7.8782e-09	0.00709421	8.5201e-14	0.0023458	1.40621e-17	NA	NA	0.570839	8.91221e-07	0.358551	4.55382e-11	0.174198	8.77785e-15	NA	NA
FCER1G	3.6508e-11	1.25487e-08	-6.6176	Skin_Sun_Exposed_Lower_leg	1.59518e-19	1.73467e-16	-9.03803	Brain_Cortex	1.59518e-19	1.40449e-16	-9.03803	NA	NA	NA	1	1	1	0	3	1.95072	-5.77104	-2.69239	7.46203	-3.04255	8.53462	NA	NA	0.05109	7.8782e-09	0.00709421	8.5201e-14	0.0023458	1.40621e-17	NA	NA	0.570839	8.91221e-07	0.358551	4.55382e-11	0.186622	1.07798e-14	NA	NA
FCER1G	3.6508e-11	1.25487e-08	-6.6176	Skin_Sun_Exposed_Lower_leg	1.59518e-19	1.73467e-16	-9.03803	Brain_Frontal_Cortex_BA9	1.59518e-19	1.12161e-16	-9.03803	NA	NA	NA	1	1	1	0	3	1.95072	-5.77104	-2.69239	7.46203	-3.04255	8.53462	NA	NA	0.05109	7.8782e-09	0.00709421	8.5201e-14	0.0023458	1.40621e-17	NA	NA	0.570839	8.91221e-07	0.358551	4.55382e-11	0.194169	9.48622e-15	NA	NA
FCER1G	3.6508e-11	1.25487e-08	-6.6176	Skin_Sun_Exposed_Lower_leg	1.59518e-19	1.73467e-16	-9.03803	Brain_Hippocampus	1.59518e-19	2.61025e-16	-9.03803	NA	NA	NA	1	1	1	0	3	1.95072	-5.77104	-2.69239	7.46203	-3.04255	8.53462	NA	NA	0.05109	7.8782e-09	0.00709421	8.5201e-14	0.0023458	1.40621e-17	NA	NA	0.570839	8.91221e-07	0.358551	4.55382e-11	0.201833	1.57325e-14	NA	NA
FCER1G	3.6508e-11	1.25487e-08	-6.6176	Skin_Sun_Exposed_Lower_leg	1.59518e-19	1.73467e-16	-9.03803	Brain_Hypothalamus	1.59518e-19	2.01975e-16	-9.03803	NA	NA	NA	1	1	1	0	3	1.95072	-5.77104	-2.69239	7.46203	-3.04255	8.53462	NA	NA	0.05109	7.8782e-09	0.00709421	8.5201e-14	0.0023458	1.40621e-17	NA	NA	0.570839	8.91221e-07	0.358551	4.55382e-11	0.211087	1.4473e-14	NA	NA
FCER1G	3.6508e-11	1.25487e-08	-6.6176	Skin_Sun_Exposed_Lower_leg	1.59518e-19	1.73467e-16	-9.03803	Brain_Nucleus_accumbens_basal_ganglia	1.66736e-18	1.4229e-15	8.77778	NA	NA	NA	1	1	1	0	3	1.95072	-5.77104	-2.69239	7.46203	3.07674	-8.25457	NA	NA	0.05109	7.8782e-09	0.00709421	8.5201e-14	0.00209279	1.52454e-16	NA	NA	0.570839	8.91221e-07	0.358551	4.55382e-11	0.176464	1.0024e-13	NA	NA
FCER1G	3.6508e-11	1.25487e-08	-6.6176	Skin_Sun_Exposed_Lower_leg	1.59518e-19	1.73467e-16	-9.03803	Brain_Substantia_nigra	1.59518e-19	2.00483e-16	-9.03803	NA	NA	NA	1	1	1	0	3	1.95072	-5.77104	-2.69239	7.46203	-3.04255	8.53462	NA	NA	0.05109	7.8782e-09	0.00709421	8.5201e-14	0.0023458	1.40621e-17	NA	NA	0.570839	8.91221e-07	0.358551	4.55382e-11	0.212299	1.27747e-14	NA	NA
FCER1G	3.6508e-11	1.25487e-08	-6.6176	Skin_Sun_Exposed_Lower_leg	1.59518e-19	1.73467e-16	-9.03803	Cells_EBV-transformed_lymphocytes	1.59518e-19	1.25467e-16	-9.03803	NA	NA	NA	1	1	1	0	3	1.95072	-5.77104	-2.69239	7.46203	-3.04255	8.53462	NA	NA	0.05109	7.8782e-09	0.00709421	8.5201e-14	0.0023458	1.40621e-17	NA	NA	0.570839	8.91221e-07	0.358551	4.55382e-11	0.175003	9.51613e-15	NA	NA
FCER1G	3.6508e-11	1.25487e-08	-6.6176	Skin_Sun_Exposed_Lower_leg	1.59518e-19	1.73467e-16	-9.03803	Colon_Transverse	1.59518e-19	1.10715e-16	-9.03803	NA	NA	NA	1	1	1	0	3	1.95072	-5.77104	-2.69239	7.46203	-3.04255	8.53462	NA	NA	0.05109	7.8782e-09	0.00709421	8.5201e-14	0.0023458	1.40621e-17	NA	NA	0.570839	8.91221e-07	0.358551	4.55382e-11	0.187346	9.1325e-15	NA	NA
FCER1G	3.6508e-11	1.25487e-08	-6.6176	Skin_Sun_Exposed_Lower_leg	1.59518e-19	1.73467e-16	-9.03803	Esophagus_Gastroesophageal_Junction	1.66736e-18	1.03043e-15	8.77778	NA	NA	NA	1	1	1	0	3	1.95072	-5.77104	-2.69239	7.46203	3.07674	-8.25457	NA	NA	0.05109	7.8782e-09	0.00709421	8.5201e-14	0.00209279	1.52454e-16	NA	NA	0.570839	8.91221e-07	0.358551	4.55382e-11	0.180236	7.35441e-14	NA	NA
FCER1G	3.6508e-11	1.25487e-08	-6.6176	Skin_Sun_Exposed_Lower_leg	1.59518e-19	1.73467e-16	-9.03803	Esophagus_Mucosa	1.59518e-19	9.98294e-17	-9.03803	NA	NA	NA	1	1	1	0	3	1.95072	-5.77104	-2.69239	7.46203	-3.04255	8.53462	NA	NA	0.05109	7.8782e-09	0.00709421	8.5201e-14	0.0023458	1.40621e-17	NA	NA	0.570839	8.91221e-07	0.358551	4.55382e-11	0.181941	8.2328e-15	NA	NA
FCER1G	3.6508e-11	1.25487e-08	-6.6176	Skin_Sun_Exposed_Lower_leg	1.59518e-19	1.73467e-16	-9.03803	Heart_Left_Ventricle	1.59518e-19	1.07309e-16	-9.03803	NA	NA	NA	1	1	1	0	3	1.95072	-5.77104	-2.69239	7.46203	-3.04255	8.53462	NA	NA	0.05109	7.8782e-09	0.00709421	8.5201e-14	0.0023458	1.40621e-17	NA	NA	0.570839	8.91221e-07	0.358551	4.55382e-11	0.187648	7.35512e-15	NA	NA
FCER1G	3.6508e-11	1.25487e-08	-6.6176	Skin_Sun_Exposed_Lower_leg	1.59518e-19	1.73467e-16	-9.03803	Liver	1.59518e-19	1.4561e-16	-9.03803	NA	NA	NA	1	1	1	0	3	1.95072	-5.77104	-2.69239	7.46203	-3.04255	8.53462	NA	NA	0.05109	7.8782e-09	0.00709421	8.5201e-14	0.0023458	1.40621e-17	NA	NA	0.570839	8.91221e-07	0.358551	4.55382e-11	0.19446	1.16417e-14	NA	NA
FCER1G	3.6508e-11	1.25487e-08	-6.6176	Skin_Sun_Exposed_Lower_leg	1.59518e-19	1.73467e-16	-9.03803	Lung	1.59518e-19	1.0228e-16	-9.03803	NA	NA	NA	1	1	1	0	3	1.95072	-5.77104	-2.69239	7.46203	-3.04255	8.53462	NA	NA	0.05109	7.8782e-09	0.00709421	8.5201e-14	0.0023458	1.40621e-17	NA	NA	0.570839	8.91221e-07	0.358551	4.55382e-11	0.17416	8.85461e-15	NA	NA
FCER1G	3.6508e-11	1.25487e-08	-6.6176	Skin_Sun_Exposed_Lower_leg	1.59518e-19	1.73467e-16	-9.03803	Minor_Salivary_Gland	1.59518e-19	1.36195e-16	-9.03803	NA	NA	NA	1	1	1	0	3	1.95072	-5.77104	-2.69239	7.46203	-3.04255	8.53462	NA	NA	0.05109	7.8782e-09	0.00709421	8.5201e-14	0.0023458	1.40621e-17	NA	NA	0.570839	8.91221e-07	0.358551	4.55382e-11	0.174606	1.05783e-14	NA	NA
FCER1G	3.6508e-11	1.25487e-08	-6.6176	Skin_Sun_Exposed_Lower_leg	1.59518e-19	1.73467e-16	-9.03803	Nerve_Tibial	1.66736e-18	1.03059e-15	8.77778	NA	NA	NA	1	1	1	0	3	1.95072	-5.77104	-2.69239	7.46203	3.07674	-8.25457	NA	NA	0.05109	7.8782e-09	0.00709421	8.5201e-14	0.00209279	1.52454e-16	NA	NA	0.570839	8.91221e-07	0.358551	4.55382e-11	0.178559	8.65246e-14	NA	NA
FCER1G	3.6508e-11	1.25487e-08	-6.6176	Skin_Sun_Exposed_Lower_leg	1.59518e-19	1.73467e-16	-9.03803	Ovary	1.59518e-19	1.55073e-16	-9.03803	NA	NA	NA	1	1	1	0	3	1.95072	-5.77104	-2.69239	7.46203	-3.04255	8.53462	NA	NA	0.05109	7.8782e-09	0.00709421	8.5201e-14	0.0023458	1.40621e-17	NA	NA	0.570839	8.91221e-07	0.358551	4.55382e-11	0.178606	1.04004e-14	NA	NA
FCER1G	3.6508e-11	1.25487e-08	-6.6176	Skin_Sun_Exposed_Lower_leg	1.59518e-19	1.73467e-16	-9.03803	Pancreas	1.59518e-19	1.42332e-16	-9.03803	NA	NA	NA	1	1	1	0	3	1.95072	-5.77104	-2.69239	7.46203	-3.04255	8.53462	NA	NA	0.05109	7.8782e-09	0.00709421	8.5201e-14	0.0023458	1.40621e-17	NA	NA	0.570839	8.91221e-07	0.358551	4.55382e-11	0.189359	9.38294e-15	NA	NA
FCER1G	3.6508e-11	1.25487e-08	-6.6176	Skin_Sun_Exposed_Lower_leg	1.59518e-19	1.73467e-16	-9.03803	Pituitary	1.59518e-19	1.2503e-16	-9.03803	NA	NA	NA	1	1	1	0	3	1.95072	-5.77104	-2.69239	7.46203	-3.04255	8.53462	NA	NA	0.05109	7.8782e-09	0.00709421	8.5201e-14	0.0023458	1.40621e-17	NA	NA	0.570839	8.91221e-07	0.358551	4.55382e-11	0.19044	9.41458e-15	NA	NA
FCER1G	3.6508e-11	1.25487e-08	-6.6176	Skin_Sun_Exposed_Lower_leg	1.59518e-19	1.73467e-16	-9.03803	Prostate	1.66736e-18	1.03286e-15	8.77778	NA	NA	NA	1	1	1	0	3	1.95072	-5.77104	-2.69239	7.46203	3.07674	-8.25457	NA	NA	0.05109	7.8782e-09	0.00709421	8.5201e-14	0.00209279	1.52454e-16	NA	NA	0.570839	8.91221e-07	0.358551	4.55382e-11	0.16522	8.90657e-14	NA	NA
FCER1G	3.6508e-11	1.25487e-08	-6.6176	Skin_Sun_Exposed_Lower_leg	1.59518e-19	1.73467e-16	-9.03803	Skin_Sun_Exposed_Lower_leg	1.66736e-18	1.20803e-15	8.77778	NA	NA	NA	1	1	1	0	3	1.95072	-5.77104	-2.69239	7.46203	3.07674	-8.25457	NA	NA	0.05109	7.8782e-09	0.00709421	8.5201e-14	0.00209279	1.52454e-16	NA	NA	0.570839	8.91221e-07	0.358551	4.55382e-11	0.168002	8.29643e-14	NA	NA
FCER1G	3.6508e-11	1.25487e-08	-6.6176	Skin_Sun_Exposed_Lower_leg	1.59518e-19	1.73467e-16	-9.03803	Spleen	1.66736e-18	1.26444e-15	8.77778	NA	NA	NA	1	1	1	0	3	1.95072	-5.77104	-2.69239	7.46203	3.07674	-8.25457	NA	NA	0.05109	7.8782e-09	0.00709421	8.5201e-14	0.00209279	1.52454e-16	NA	NA	0.570839	8.91221e-07	0.358551	4.55382e-11	0.163978	8.99132e-14	NA	NA
FCER1G	3.6508e-11	1.25487e-08	-6.6176	Skin_Sun_Exposed_Lower_leg	1.59518e-19	1.73467e-16	-9.03803	Testis	1.66736e-18	1.49086e-15	8.77778	NA	NA	NA	1	1	1	0	3	1.95072	-5.77104	-2.69239	7.46203	3.07674	-8.25457	NA	NA	0.05109	7.8782e-09	0.00709421	8.5201e-14	0.00209279	1.52454e-16	NA	NA	0.570839	8.91221e-07	0.358551	4.55382e-11	0.208846	1.09444e-13	NA	NA
FCER1G	3.6508e-11	1.25487e-08	-6.6176	Skin_Sun_Exposed_Lower_leg	1.59518e-19	1.73467e-16	-9.03803	Thyroid	1.59518e-19	1.04914e-16	-9.03803	NA	NA	NA	1	1	1	0	3	1.95072	-5.77104	-2.69239	7.46203	-3.04255	8.53462	NA	NA	0.05109	7.8782e-09	0.00709421	8.5201e-14	0.0023458	1.40621e-17	NA	NA	0.570839	8.91221e-07	0.358551	4.55382e-11	0.182978	8.60959e-15	NA	NA
FCER1G	3.6508e-11	1.25487e-08	-6.6176	Skin_Sun_Exposed_Lower_leg	1.59518e-19	1.73467e-16	-9.03803	Uterus	1.59518e-19	1.36331e-16	-9.03803	NA	NA	NA	1	1	1	0	3	1.95072	-5.77104	-2.69239	7.46203	-3.04255	8.53462	NA	NA	0.05109	7.8782e-09	0.00709421	8.5201e-14	0.0023458	1.40621e-17	NA	NA	0.570839	8.91221e-07	0.358551	4.55382e-11	0.181533	9.94976e-15	NA	NA
FCER1G	3.6508e-11	1.25487e-08	-6.6176	Skin_Sun_Exposed_Lower_leg	1.59518e-19	1.73467e-16	-9.03803	Whole_Blood	1.66736e-18	9.77946e-16	8.77778	NA	NA	NA	1	1	1	0	3	1.95072	-5.77104	-2.69239	7.46203	3.07674	-8.25457	NA	NA	0.05109	7.8782e-09	0.00709421	8.5201e-14	0.00209279	1.52454e-16	NA	NA	0.570839	8.91221e-07	0.358551	4.55382e-11	0.184993	8.89637e-14	NA	NA
FCER1G	3.6508e-11	1.25487e-08	-6.6176	Skin_Sun_Exposed_Lower_leg	1.59518e-19	1.73467e-16	-9.03803	smultixcan	1.59518e-19	1.1513e-16	-7.39475	NA	NA	NA	1	1	1	0	3	1.95072	-5.77104	-2.69239	7.46203	-2.48936	6.98287	NA	NA	0.05109	7.8782e-09	0.00709421	8.5201e-14	0.0023458	1.40621e-17	NA	NA	0.570839	8.91221e-07	0.358551	4.55382e-11	0.184688	8.94622e-15	NA	NA
FCER1G	3.6508e-11	1.25487e-08	-6.6176	Small_Intestine_Terminal_Ileum	3.46098e-19	4.01276e-16	-8.95295	Adipose_Subcutaneous	1.59518e-19	1.14773e-16	-9.03803	NA	NA	NA	1	1	1	0	3	1.95072	-5.77104	-2.97479	8.47314	-3.04255	8.53462	NA	NA	0.05109	7.8782e-09	0.00293186	2.38867e-17	0.0023458	1.40621e-17	NA	NA	0.570839	8.91221e-07	0.253152	2.36817e-14	0.177553	9.08678e-15	NA	NA
FCER1G	3.6508e-11	1.25487e-08	-6.6176	Small_Intestine_Terminal_Ileum	3.46098e-19	4.01276e-16	-8.95295	Adipose_Visceral_Omentum	1.59518e-19	1.01217e-16	-9.03803	NA	NA	NA	1	1	1	0	3	1.95072	-5.77104	-2.97479	8.47314	-3.04255	8.53462	NA	NA	0.05109	7.8782e-09	0.00293186	2.38867e-17	0.0023458	1.40621e-17	NA	NA	0.570839	8.91221e-07	0.253152	2.36817e-14	0.182981	8.15849e-15	NA	NA
FCER1G	3.6508e-11	1.25487e-08	-6.6176	Small_Intestine_Terminal_Ileum	3.46098e-19	4.01276e-16	-8.95295	Adrenal_Gland	1.66736e-18	1.53087e-15	8.77778	NA	NA	NA	1	1	1	0	3	1.95072	-5.77104	-2.97479	8.47314	3.07674	-8.25457	NA	NA	0.05109	7.8782e-09	0.00293186	2.38867e-17	0.00209279	1.52454e-16	NA	NA	0.570839	8.91221e-07	0.253152	2.36817e-14	0.18724	7.95725e-14	NA	NA
FCER1G	3.6508e-11	1.25487e-08	-6.6176	Small_Intestine_Terminal_Ileum	3.46098e-19	4.01276e-16	-8.95295	Artery_Aorta	1.59518e-19	1.16237e-16	-9.03803	NA	NA	NA	1	1	1	0	3	1.95072	-5.77104	-2.97479	8.47314	-3.04255	8.53462	NA	NA	0.05109	7.8782e-09	0.00293186	2.38867e-17	0.0023458	1.40621e-17	NA	NA	0.570839	8.91221e-07	0.253152	2.36817e-14	0.185778	8.99385e-15	NA	NA
FCER1G	3.6508e-11	1.25487e-08	-6.6176	Small_Intestine_Terminal_Ileum	3.46098e-19	4.01276e-16	-8.95295	Artery_Coronary	1.59518e-19	1.18974e-16	-9.03803	NA	NA	NA	1	1	1	0	3	1.95072	-5.77104	-2.97479	8.47314	-3.04255	8.53462	NA	NA	0.05109	7.8782e-09	0.00293186	2.38867e-17	0.0023458	1.40621e-17	NA	NA	0.570839	8.91221e-07	0.253152	2.36817e-14	0.177521	9.92129e-15	NA	NA
FCER1G	3.6508e-11	1.25487e-08	-6.6176	Small_Intestine_Terminal_Ileum	3.46098e-19	4.01276e-16	-8.95295	Brain_Caudate_basal_ganglia	1.59518e-19	1.27107e-16	-9.03803	NA	NA	NA	1	1	1	0	3	1.95072	-5.77104	-2.97479	8.47314	-3.04255	8.53462	NA	NA	0.05109	7.8782e-09	0.00293186	2.38867e-17	0.0023458	1.40621e-17	NA	NA	0.570839	8.91221e-07	0.253152	2.36817e-14	0.200057	9.81457e-15	NA	NA
FCER1G	3.6508e-11	1.25487e-08	-6.6176	Small_Intestine_Terminal_Ileum	3.46098e-19	4.01276e-16	-8.95295	Brain_Cerebellar_Hemisphere	1.59518e-19	9.44995e-17	9.03803	NA	NA	NA	1	1	1	0	3	1.95072	-5.77104	-2.97479	8.47314	3.04255	-8.53462	NA	NA	0.05109	7.8782e-09	0.00293186	2.38867e-17	0.0023458	1.40621e-17	NA	NA	0.570839	8.91221e-07	0.253152	2.36817e-14	0.174198	8.77785e-15	NA	NA
FCER1G	3.6508e-11	1.25487e-08	-6.6176	Small_Intestine_Terminal_Ileum	3.46098e-19	4.01276e-16	-8.95295	Brain_Cortex	1.59518e-19	1.40449e-16	-9.03803	NA	NA	NA	1	1	1	0	3	1.95072	-5.77104	-2.97479	8.47314	-3.04255	8.53462	NA	NA	0.05109	7.8782e-09	0.00293186	2.38867e-17	0.0023458	1.40621e-17	NA	NA	0.570839	8.91221e-07	0.253152	2.36817e-14	0.186622	1.07798e-14	NA	NA
FCER1G	3.6508e-11	1.25487e-08	-6.6176	Small_Intestine_Terminal_Ileum	3.46098e-19	4.01276e-16	-8.95295	Brain_Frontal_Cortex_BA9	1.59518e-19	1.12161e-16	-9.03803	NA	NA	NA	1	1	1	0	3	1.95072	-5.77104	-2.97479	8.47314	-3.04255	8.53462	NA	NA	0.05109	7.8782e-09	0.00293186	2.38867e-17	0.0023458	1.40621e-17	NA	NA	0.570839	8.91221e-07	0.253152	2.36817e-14	0.194169	9.48622e-15	NA	NA
FCER1G	3.6508e-11	1.25487e-08	-6.6176	Small_Intestine_Terminal_Ileum	3.46098e-19	4.01276e-16	-8.95295	Brain_Hippocampus	1.59518e-19	2.61025e-16	-9.03803	NA	NA	NA	1	1	1	0	3	1.95072	-5.77104	-2.97479	8.47314	-3.04255	8.53462	NA	NA	0.05109	7.8782e-09	0.00293186	2.38867e-17	0.0023458	1.40621e-17	NA	NA	0.570839	8.91221e-07	0.253152	2.36817e-14	0.201833	1.57325e-14	NA	NA
FCER1G	3.6508e-11	1.25487e-08	-6.6176	Small_Intestine_Terminal_Ileum	3.46098e-19	4.01276e-16	-8.95295	Brain_Hypothalamus	1.59518e-19	2.01975e-16	-9.03803	NA	NA	NA	1	1	1	0	3	1.95072	-5.77104	-2.97479	8.47314	-3.04255	8.53462	NA	NA	0.05109	7.8782e-09	0.00293186	2.38867e-17	0.0023458	1.40621e-17	NA	NA	0.570839	8.91221e-07	0.253152	2.36817e-14	0.211087	1.4473e-14	NA	NA
FCER1G	3.6508e-11	1.25487e-08	-6.6176	Small_Intestine_Terminal_Ileum	3.46098e-19	4.01276e-16	-8.95295	Brain_Nucleus_accumbens_basal_ganglia	1.66736e-18	1.4229e-15	8.77778	NA	NA	NA	1	1	1	0	3	1.95072	-5.77104	-2.97479	8.47314	3.07674	-8.25457	NA	NA	0.05109	7.8782e-09	0.00293186	2.38867e-17	0.00209279	1.52454e-16	NA	NA	0.570839	8.91221e-07	0.253152	2.36817e-14	0.176464	1.0024e-13	NA	NA
FCER1G	3.6508e-11	1.25487e-08	-6.6176	Small_Intestine_Terminal_Ileum	3.46098e-19	4.01276e-16	-8.95295	Brain_Substantia_nigra	1.59518e-19	2.00483e-16	-9.03803	NA	NA	NA	1	1	1	0	3	1.95072	-5.77104	-2.97479	8.47314	-3.04255	8.53462	NA	NA	0.05109	7.8782e-09	0.00293186	2.38867e-17	0.0023458	1.40621e-17	NA	NA	0.570839	8.91221e-07	0.253152	2.36817e-14	0.212299	1.27747e-14	NA	NA
FCER1G	3.6508e-11	1.25487e-08	-6.6176	Small_Intestine_Terminal_Ileum	3.46098e-19	4.01276e-16	-8.95295	Cells_EBV-transformed_lymphocytes	1.59518e-19	1.25467e-16	-9.03803	NA	NA	NA	1	1	1	0	3	1.95072	-5.77104	-2.97479	8.47314	-3.04255	8.53462	NA	NA	0.05109	7.8782e-09	0.00293186	2.38867e-17	0.0023458	1.40621e-17	NA	NA	0.570839	8.91221e-07	0.253152	2.36817e-14	0.175003	9.51613e-15	NA	NA
FCER1G	3.6508e-11	1.25487e-08	-6.6176	Small_Intestine_Terminal_Ileum	3.46098e-19	4.01276e-16	-8.95295	Colon_Transverse	1.59518e-19	1.10715e-16	-9.03803	NA	NA	NA	1	1	1	0	3	1.95072	-5.77104	-2.97479	8.47314	-3.04255	8.53462	NA	NA	0.05109	7.8782e-09	0.00293186	2.38867e-17	0.0023458	1.40621e-17	NA	NA	0.570839	8.91221e-07	0.253152	2.36817e-14	0.187346	9.1325e-15	NA	NA
FCER1G	3.6508e-11	1.25487e-08	-6.6176	Small_Intestine_Terminal_Ileum	3.46098e-19	4.01276e-16	-8.95295	Esophagus_Gastroesophageal_Junction	1.66736e-18	1.03043e-15	8.77778	NA	NA	NA	1	1	1	0	3	1.95072	-5.77104	-2.97479	8.47314	3.07674	-8.25457	NA	NA	0.05109	7.8782e-09	0.00293186	2.38867e-17	0.00209279	1.52454e-16	NA	NA	0.570839	8.91221e-07	0.253152	2.36817e-14	0.180236	7.35441e-14	NA	NA
FCER1G	3.6508e-11	1.25487e-08	-6.6176	Small_Intestine_Terminal_Ileum	3.46098e-19	4.01276e-16	-8.95295	Esophagus_Mucosa	1.59518e-19	9.98294e-17	-9.03803	NA	NA	NA	1	1	1	0	3	1.95072	-5.77104	-2.97479	8.47314	-3.04255	8.53462	NA	NA	0.05109	7.8782e-09	0.00293186	2.38867e-17	0.0023458	1.40621e-17	NA	NA	0.570839	8.91221e-07	0.253152	2.36817e-14	0.181941	8.2328e-15	NA	NA
FCER1G	3.6508e-11	1.25487e-08	-6.6176	Small_Intestine_Terminal_Ileum	3.46098e-19	4.01276e-16	-8.95295	Heart_Left_Ventricle	1.59518e-19	1.07309e-16	-9.03803	NA	NA	NA	1	1	1	0	3	1.95072	-5.77104	-2.97479	8.47314	-3.04255	8.53462	NA	NA	0.05109	7.8782e-09	0.00293186	2.38867e-17	0.0023458	1.40621e-17	NA	NA	0.570839	8.91221e-07	0.253152	2.36817e-14	0.187648	7.35512e-15	NA	NA
FCER1G	3.6508e-11	1.25487e-08	-6.6176	Small_Intestine_Terminal_Ileum	3.46098e-19	4.01276e-16	-8.95295	Liver	1.59518e-19	1.4561e-16	-9.03803	NA	NA	NA	1	1	1	0	3	1.95072	-5.77104	-2.97479	8.47314	-3.04255	8.53462	NA	NA	0.05109	7.8782e-09	0.00293186	2.38867e-17	0.0023458	1.40621e-17	NA	NA	0.570839	8.91221e-07	0.253152	2.36817e-14	0.19446	1.16417e-14	NA	NA
FCER1G	3.6508e-11	1.25487e-08	-6.6176	Small_Intestine_Terminal_Ileum	3.46098e-19	4.01276e-16	-8.95295	Lung	1.59518e-19	1.0228e-16	-9.03803	NA	NA	NA	1	1	1	0	3	1.95072	-5.77104	-2.97479	8.47314	-3.04255	8.53462	NA	NA	0.05109	7.8782e-09	0.00293186	2.38867e-17	0.0023458	1.40621e-17	NA	NA	0.570839	8.91221e-07	0.253152	2.36817e-14	0.17416	8.85461e-15	NA	NA
FCER1G	3.6508e-11	1.25487e-08	-6.6176	Small_Intestine_Terminal_Ileum	3.46098e-19	4.01276e-16	-8.95295	Minor_Salivary_Gland	1.59518e-19	1.36195e-16	-9.03803	NA	NA	NA	1	1	1	0	3	1.95072	-5.77104	-2.97479	8.47314	-3.04255	8.53462	NA	NA	0.05109	7.8782e-09	0.00293186	2.38867e-17	0.0023458	1.40621e-17	NA	NA	0.570839	8.91221e-07	0.253152	2.36817e-14	0.174606	1.05783e-14	NA	NA
FCER1G	3.6508e-11	1.25487e-08	-6.6176	Small_Intestine_Terminal_Ileum	3.46098e-19	4.01276e-16	-8.95295	Nerve_Tibial	1.66736e-18	1.03059e-15	8.77778	NA	NA	NA	1	1	1	0	3	1.95072	-5.77104	-2.97479	8.47314	3.07674	-8.25457	NA	NA	0.05109	7.8782e-09	0.00293186	2.38867e-17	0.00209279	1.52454e-16	NA	NA	0.570839	8.91221e-07	0.253152	2.36817e-14	0.178559	8.65246e-14	NA	NA
FCER1G	3.6508e-11	1.25487e-08	-6.6176	Small_Intestine_Terminal_Ileum	3.46098e-19	4.01276e-16	-8.95295	Ovary	1.59518e-19	1.55073e-16	-9.03803	NA	NA	NA	1	1	1	0	3	1.95072	-5.77104	-2.97479	8.47314	-3.04255	8.53462	NA	NA	0.05109	7.8782e-09	0.00293186	2.38867e-17	0.0023458	1.40621e-17	NA	NA	0.570839	8.91221e-07	0.253152	2.36817e-14	0.178606	1.04004e-14	NA	NA
FCER1G	3.6508e-11	1.25487e-08	-6.6176	Small_Intestine_Terminal_Ileum	3.46098e-19	4.01276e-16	-8.95295	Pancreas	1.59518e-19	1.42332e-16	-9.03803	NA	NA	NA	1	1	1	0	3	1.95072	-5.77104	-2.97479	8.47314	-3.04255	8.53462	NA	NA	0.05109	7.8782e-09	0.00293186	2.38867e-17	0.0023458	1.40621e-17	NA	NA	0.570839	8.91221e-07	0.253152	2.36817e-14	0.189359	9.38294e-15	NA	NA
FCER1G	3.6508e-11	1.25487e-08	-6.6176	Small_Intestine_Terminal_Ileum	3.46098e-19	4.01276e-16	-8.95295	Pituitary	1.59518e-19	1.2503e-16	-9.03803	NA	NA	NA	1	1	1	0	3	1.95072	-5.77104	-2.97479	8.47314	-3.04255	8.53462	NA	NA	0.05109	7.8782e-09	0.00293186	2.38867e-17	0.0023458	1.40621e-17	NA	NA	0.570839	8.91221e-07	0.253152	2.36817e-14	0.19044	9.41458e-15	NA	NA
FCER1G	3.6508e-11	1.25487e-08	-6.6176	Small_Intestine_Terminal_Ileum	3.46098e-19	4.01276e-16	-8.95295	Prostate	1.66736e-18	1.03286e-15	8.77778	NA	NA	NA	1	1	1	0	3	1.95072	-5.77104	-2.97479	8.47314	3.07674	-8.25457	NA	NA	0.05109	7.8782e-09	0.00293186	2.38867e-17	0.00209279	1.52454e-16	NA	NA	0.570839	8.91221e-07	0.253152	2.36817e-14	0.16522	8.90657e-14	NA	NA
FCER1G	3.6508e-11	1.25487e-08	-6.6176	Small_Intestine_Terminal_Ileum	3.46098e-19	4.01276e-16	-8.95295	Skin_Sun_Exposed_Lower_leg	1.66736e-18	1.20803e-15	8.77778	NA	NA	NA	1	1	1	0	3	1.95072	-5.77104	-2.97479	8.47314	3.07674	-8.25457	NA	NA	0.05109	7.8782e-09	0.00293186	2.38867e-17	0.00209279	1.52454e-16	NA	NA	0.570839	8.91221e-07	0.253152	2.36817e-14	0.168002	8.29643e-14	NA	NA
FCER1G	3.6508e-11	1.25487e-08	-6.6176	Small_Intestine_Terminal_Ileum	3.46098e-19	4.01276e-16	-8.95295	Spleen	1.66736e-18	1.26444e-15	8.77778	NA	NA	NA	1	1	1	0	3	1.95072	-5.77104	-2.97479	8.47314	3.07674	-8.25457	NA	NA	0.05109	7.8782e-09	0.00293186	2.38867e-17	0.00209279	1.52454e-16	NA	NA	0.570839	8.91221e-07	0.253152	2.36817e-14	0.163978	8.99132e-14	NA	NA
FCER1G	3.6508e-11	1.25487e-08	-6.6176	Small_Intestine_Terminal_Ileum	3.46098e-19	4.01276e-16	-8.95295	Testis	1.66736e-18	1.49086e-15	8.77778	NA	NA	NA	1	1	1	0	3	1.95072	-5.77104	-2.97479	8.47314	3.07674	-8.25457	NA	NA	0.05109	7.8782e-09	0.00293186	2.38867e-17	0.00209279	1.52454e-16	NA	NA	0.570839	8.91221e-07	0.253152	2.36817e-14	0.208846	1.09444e-13	NA	NA
FCER1G	3.6508e-11	1.25487e-08	-6.6176	Small_Intestine_Terminal_Ileum	3.46098e-19	4.01276e-16	-8.95295	Thyroid	1.59518e-19	1.04914e-16	-9.03803	NA	NA	NA	1	1	1	0	3	1.95072	-5.77104	-2.97479	8.47314	-3.04255	8.53462	NA	NA	0.05109	7.8782e-09	0.00293186	2.38867e-17	0.0023458	1.40621e-17	NA	NA	0.570839	8.91221e-07	0.253152	2.36817e-14	0.182978	8.60959e-15	NA	NA
FCER1G	3.6508e-11	1.25487e-08	-6.6176	Small_Intestine_Terminal_Ileum	3.46098e-19	4.01276e-16	-8.95295	Uterus	1.59518e-19	1.36331e-16	-9.03803	NA	NA	NA	1	1	1	0	3	1.95072	-5.77104	-2.97479	8.47314	-3.04255	8.53462	NA	NA	0.05109	7.8782e-09	0.00293186	2.38867e-17	0.0023458	1.40621e-17	NA	NA	0.570839	8.91221e-07	0.253152	2.36817e-14	0.181533	9.94976e-15	NA	NA
FCER1G	3.6508e-11	1.25487e-08	-6.6176	Small_Intestine_Terminal_Ileum	3.46098e-19	4.01276e-16	-8.95295	Whole_Blood	1.66736e-18	9.77946e-16	8.77778	NA	NA	NA	1	1	1	0	3	1.95072	-5.77104	-2.97479	8.47314	3.07674	-8.25457	NA	NA	0.05109	7.8782e-09	0.00293186	2.38867e-17	0.00209279	1.52454e-16	NA	NA	0.570839	8.91221e-07	0.253152	2.36817e-14	0.184993	8.89637e-14	NA	NA
FCER1G	3.6508e-11	1.25487e-08	-6.6176	Small_Intestine_Terminal_Ileum	3.46098e-19	4.01276e-16	-8.95295	smultixcan	1.59518e-19	1.1513e-16	-7.39475	NA	NA	NA	1	1	1	0	3	1.95072	-5.77104	-2.97479	8.47314	-2.48936	6.98287	NA	NA	0.05109	7.8782e-09	0.00293186	2.38867e-17	0.0023458	1.40621e-17	NA	NA	0.570839	8.91221e-07	0.253152	2.36817e-14	0.184688	8.94622e-15	NA	NA
FCER1G	3.6508e-11	1.25487e-08	-6.6176	Spleen	1.55593e-15	1.45877e-12	-7.97242	Adipose_Subcutaneous	1.59518e-19	1.14773e-16	-9.03803	NA	NA	NA	1	1	1	0	3	1.95072	-5.77104	-2.9724	7.39682	-3.04255	8.53462	NA	NA	0.05109	7.8782e-09	0.00295486	1.39489e-13	0.0023458	1.40621e-17	NA	NA	0.570839	8.91221e-07	0.228259	7.65794e-11	0.177553	9.08678e-15	NA	NA
FCER1G	3.6508e-11	1.25487e-08	-6.6176	Spleen	1.55593e-15	1.45877e-12	-7.97242	Adipose_Visceral_Omentum	1.59518e-19	1.01217e-16	-9.03803	NA	NA	NA	1	1	1	0	3	1.95072	-5.77104	-2.9724	7.39682	-3.04255	8.53462	NA	NA	0.05109	7.8782e-09	0.00295486	1.39489e-13	0.0023458	1.40621e-17	NA	NA	0.570839	8.91221e-07	0.228259	7.65794e-11	0.182981	8.15849e-15	NA	NA
FCER1G	3.6508e-11	1.25487e-08	-6.6176	Spleen	1.55593e-15	1.45877e-12	-7.97242	Adrenal_Gland	1.66736e-18	1.53087e-15	8.77778	NA	NA	NA	1	1	1	0	3	1.95072	-5.77104	-2.9724	7.39682	3.07674	-8.25457	NA	NA	0.05109	7.8782e-09	0.00295486	1.39489e-13	0.00209279	1.52454e-16	NA	NA	0.570839	8.91221e-07	0.228259	7.65794e-11	0.18724	7.95725e-14	NA	NA
FCER1G	3.6508e-11	1.25487e-08	-6.6176	Spleen	1.55593e-15	1.45877e-12	-7.97242	Artery_Aorta	1.59518e-19	1.16237e-16	-9.03803	NA	NA	NA	1	1	1	0	3	1.95072	-5.77104	-2.9724	7.39682	-3.04255	8.53462	NA	NA	0.05109	7.8782e-09	0.00295486	1.39489e-13	0.0023458	1.40621e-17	NA	NA	0.570839	8.91221e-07	0.228259	7.65794e-11	0.185778	8.99385e-15	NA	NA
FCER1G	3.6508e-11	1.25487e-08	-6.6176	Spleen	1.55593e-15	1.45877e-12	-7.97242	Artery_Coronary	1.59518e-19	1.18974e-16	-9.03803	NA	NA	NA	1	1	1	0	3	1.95072	-5.77104	-2.9724	7.39682	-3.04255	8.53462	NA	NA	0.05109	7.8782e-09	0.00295486	1.39489e-13	0.0023458	1.40621e-17	NA	NA	0.570839	8.91221e-07	0.228259	7.65794e-11	0.177521	9.92129e-15	NA	NA
FCER1G	3.6508e-11	1.25487e-08	-6.6176	Spleen	1.55593e-15	1.45877e-12	-7.97242	Brain_Caudate_basal_ganglia	1.59518e-19	1.27107e-16	-9.03803	NA	NA	NA	1	1	1	0	3	1.95072	-5.77104	-2.9724	7.39682	-3.04255	8.53462	NA	NA	0.05109	7.8782e-09	0.00295486	1.39489e-13	0.0023458	1.40621e-17	NA	NA	0.570839	8.91221e-07	0.228259	7.65794e-11	0.200057	9.81457e-15	NA	NA
FCER1G	3.6508e-11	1.25487e-08	-6.6176	Spleen	1.55593e-15	1.45877e-12	-7.97242	Brain_Cerebellar_Hemisphere	1.59518e-19	9.44995e-17	9.03803	NA	NA	NA	1	1	1	0	3	1.95072	-5.77104	-2.9724	7.39682	3.04255	-8.53462	NA	NA	0.05109	7.8782e-09	0.00295486	1.39489e-13	0.0023458	1.40621e-17	NA	NA	0.570839	8.91221e-07	0.228259	7.65794e-11	0.174198	8.77785e-15	NA	NA
FCER1G	3.6508e-11	1.25487e-08	-6.6176	Spleen	1.55593e-15	1.45877e-12	-7.97242	Brain_Cortex	1.59518e-19	1.40449e-16	-9.03803	NA	NA	NA	1	1	1	0	3	1.95072	-5.77104	-2.9724	7.39682	-3.04255	8.53462	NA	NA	0.05109	7.8782e-09	0.00295486	1.39489e-13	0.0023458	1.40621e-17	NA	NA	0.570839	8.91221e-07	0.228259	7.65794e-11	0.186622	1.07798e-14	NA	NA
FCER1G	3.6508e-11	1.25487e-08	-6.6176	Spleen	1.55593e-15	1.45877e-12	-7.97242	Brain_Frontal_Cortex_BA9	1.59518e-19	1.12161e-16	-9.03803	NA	NA	NA	1	1	1	0	3	1.95072	-5.77104	-2.9724	7.39682	-3.04255	8.53462	NA	NA	0.05109	7.8782e-09	0.00295486	1.39489e-13	0.0023458	1.40621e-17	NA	NA	0.570839	8.91221e-07	0.228259	7.65794e-11	0.194169	9.48622e-15	NA	NA
FCER1G	3.6508e-11	1.25487e-08	-6.6176	Spleen	1.55593e-15	1.45877e-12	-7.97242	Brain_Hippocampus	1.59518e-19	2.61025e-16	-9.03803	NA	NA	NA	1	1	1	0	3	1.95072	-5.77104	-2.9724	7.39682	-3.04255	8.53462	NA	NA	0.05109	7.8782e-09	0.00295486	1.39489e-13	0.0023458	1.40621e-17	NA	NA	0.570839	8.91221e-07	0.228259	7.65794e-11	0.201833	1.57325e-14	NA	NA
FCER1G	3.6508e-11	1.25487e-08	-6.6176	Spleen	1.55593e-15	1.45877e-12	-7.97242	Brain_Hypothalamus	1.59518e-19	2.01975e-16	-9.03803	NA	NA	NA	1	1	1	0	3	1.95072	-5.77104	-2.9724	7.39682	-3.04255	8.53462	NA	NA	0.05109	7.8782e-09	0.00295486	1.39489e-13	0.0023458	1.40621e-17	NA	NA	0.570839	8.91221e-07	0.228259	7.65794e-11	0.211087	1.4473e-14	NA	NA
FCER1G	3.6508e-11	1.25487e-08	-6.6176	Spleen	1.55593e-15	1.45877e-12	-7.97242	Brain_Nucleus_accumbens_basal_ganglia	1.66736e-18	1.4229e-15	8.77778	NA	NA	NA	1	1	1	0	3	1.95072	-5.77104	-2.9724	7.39682	3.07674	-8.25457	NA	NA	0.05109	7.8782e-09	0.00295486	1.39489e-13	0.00209279	1.52454e-16	NA	NA	0.570839	8.91221e-07	0.228259	7.65794e-11	0.176464	1.0024e-13	NA	NA
FCER1G	3.6508e-11	1.25487e-08	-6.6176	Spleen	1.55593e-15	1.45877e-12	-7.97242	Brain_Substantia_nigra	1.59518e-19	2.00483e-16	-9.03803	NA	NA	NA	1	1	1	0	3	1.95072	-5.77104	-2.9724	7.39682	-3.04255	8.53462	NA	NA	0.05109	7.8782e-09	0.00295486	1.39489e-13	0.0023458	1.40621e-17	NA	NA	0.570839	8.91221e-07	0.228259	7.65794e-11	0.212299	1.27747e-14	NA	NA
FCER1G	3.6508e-11	1.25487e-08	-6.6176	Spleen	1.55593e-15	1.45877e-12	-7.97242	Cells_EBV-transformed_lymphocytes	1.59518e-19	1.25467e-16	-9.03803	NA	NA	NA	1	1	1	0	3	1.95072	-5.77104	-2.9724	7.39682	-3.04255	8.53462	NA	NA	0.05109	7.8782e-09	0.00295486	1.39489e-13	0.0023458	1.40621e-17	NA	NA	0.570839	8.91221e-07	0.228259	7.65794e-11	0.175003	9.51613e-15	NA	NA
FCER1G	3.6508e-11	1.25487e-08	-6.6176	Spleen	1.55593e-15	1.45877e-12	-7.97242	Colon_Transverse	1.59518e-19	1.10715e-16	-9.03803	NA	NA	NA	1	1	1	0	3	1.95072	-5.77104	-2.9724	7.39682	-3.04255	8.53462	NA	NA	0.05109	7.8782e-09	0.00295486	1.39489e-13	0.0023458	1.40621e-17	NA	NA	0.570839	8.91221e-07	0.228259	7.65794e-11	0.187346	9.1325e-15	NA	NA
FCER1G	3.6508e-11	1.25487e-08	-6.6176	Spleen	1.55593e-15	1.45877e-12	-7.97242	Esophagus_Gastroesophageal_Junction	1.66736e-18	1.03043e-15	8.77778	NA	NA	NA	1	1	1	0	3	1.95072	-5.77104	-2.9724	7.39682	3.07674	-8.25457	NA	NA	0.05109	7.8782e-09	0.00295486	1.39489e-13	0.00209279	1.52454e-16	NA	NA	0.570839	8.91221e-07	0.228259	7.65794e-11	0.180236	7.35441e-14	NA	NA
FCER1G	3.6508e-11	1.25487e-08	-6.6176	Spleen	1.55593e-15	1.45877e-12	-7.97242	Esophagus_Mucosa	1.59518e-19	9.98294e-17	-9.03803	NA	NA	NA	1	1	1	0	3	1.95072	-5.77104	-2.9724	7.39682	-3.04255	8.53462	NA	NA	0.05109	7.8782e-09	0.00295486	1.39489e-13	0.0023458	1.40621e-17	NA	NA	0.570839	8.91221e-07	0.228259	7.65794e-11	0.181941	8.2328e-15	NA	NA
FCER1G	3.6508e-11	1.25487e-08	-6.6176	Spleen	1.55593e-15	1.45877e-12	-7.97242	Heart_Left_Ventricle	1.59518e-19	1.07309e-16	-9.03803	NA	NA	NA	1	1	1	0	3	1.95072	-5.77104	-2.9724	7.39682	-3.04255	8.53462	NA	NA	0.05109	7.8782e-09	0.00295486	1.39489e-13	0.0023458	1.40621e-17	NA	NA	0.570839	8.91221e-07	0.228259	7.65794e-11	0.187648	7.35512e-15	NA	NA
FCER1G	3.6508e-11	1.25487e-08	-6.6176	Spleen	1.55593e-15	1.45877e-12	-7.97242	Liver	1.59518e-19	1.4561e-16	-9.03803	NA	NA	NA	1	1	1	0	3	1.95072	-5.77104	-2.9724	7.39682	-3.04255	8.53462	NA	NA	0.05109	7.8782e-09	0.00295486	1.39489e-13	0.0023458	1.40621e-17	NA	NA	0.570839	8.91221e-07	0.228259	7.65794e-11	0.19446	1.16417e-14	NA	NA
FCER1G	3.6508e-11	1.25487e-08	-6.6176	Spleen	1.55593e-15	1.45877e-12	-7.97242	Lung	1.59518e-19	1.0228e-16	-9.03803	NA	NA	NA	1	1	1	0	3	1.95072	-5.77104	-2.9724	7.39682	-3.04255	8.53462	NA	NA	0.05109	7.8782e-09	0.00295486	1.39489e-13	0.0023458	1.40621e-17	NA	NA	0.570839	8.91221e-07	0.228259	7.65794e-11	0.17416	8.85461e-15	NA	NA
FCER1G	3.6508e-11	1.25487e-08	-6.6176	Spleen	1.55593e-15	1.45877e-12	-7.97242	Minor_Salivary_Gland	1.59518e-19	1.36195e-16	-9.03803	NA	NA	NA	1	1	1	0	3	1.95072	-5.77104	-2.9724	7.39682	-3.04255	8.53462	NA	NA	0.05109	7.8782e-09	0.00295486	1.39489e-13	0.0023458	1.40621e-17	NA	NA	0.570839	8.91221e-07	0.228259	7.65794e-11	0.174606	1.05783e-14	NA	NA
FCER1G	3.6508e-11	1.25487e-08	-6.6176	Spleen	1.55593e-15	1.45877e-12	-7.97242	Nerve_Tibial	1.66736e-18	1.03059e-15	8.77778	NA	NA	NA	1	1	1	0	3	1.95072	-5.77104	-2.9724	7.39682	3.07674	-8.25457	NA	NA	0.05109	7.8782e-09	0.00295486	1.39489e-13	0.00209279	1.52454e-16	NA	NA	0.570839	8.91221e-07	0.228259	7.65794e-11	0.178559	8.65246e-14	NA	NA
FCER1G	3.6508e-11	1.25487e-08	-6.6176	Spleen	1.55593e-15	1.45877e-12	-7.97242	Ovary	1.59518e-19	1.55073e-16	-9.03803	NA	NA	NA	1	1	1	0	3	1.95072	-5.77104	-2.9724	7.39682	-3.04255	8.53462	NA	NA	0.05109	7.8782e-09	0.00295486	1.39489e-13	0.0023458	1.40621e-17	NA	NA	0.570839	8.91221e-07	0.228259	7.65794e-11	0.178606	1.04004e-14	NA	NA
FCER1G	3.6508e-11	1.25487e-08	-6.6176	Spleen	1.55593e-15	1.45877e-12	-7.97242	Pancreas	1.59518e-19	1.42332e-16	-9.03803	NA	NA	NA	1	1	1	0	3	1.95072	-5.77104	-2.9724	7.39682	-3.04255	8.53462	NA	NA	0.05109	7.8782e-09	0.00295486	1.39489e-13	0.0023458	1.40621e-17	NA	NA	0.570839	8.91221e-07	0.228259	7.65794e-11	0.189359	9.38294e-15	NA	NA
FCER1G	3.6508e-11	1.25487e-08	-6.6176	Spleen	1.55593e-15	1.45877e-12	-7.97242	Pituitary	1.59518e-19	1.2503e-16	-9.03803	NA	NA	NA	1	1	1	0	3	1.95072	-5.77104	-2.9724	7.39682	-3.04255	8.53462	NA	NA	0.05109	7.8782e-09	0.00295486	1.39489e-13	0.0023458	1.40621e-17	NA	NA	0.570839	8.91221e-07	0.228259	7.65794e-11	0.19044	9.41458e-15	NA	NA
FCER1G	3.6508e-11	1.25487e-08	-6.6176	Spleen	1.55593e-15	1.45877e-12	-7.97242	Prostate	1.66736e-18	1.03286e-15	8.77778	NA	NA	NA	1	1	1	0	3	1.95072	-5.77104	-2.9724	7.39682	3.07674	-8.25457	NA	NA	0.05109	7.8782e-09	0.00295486	1.39489e-13	0.00209279	1.52454e-16	NA	NA	0.570839	8.91221e-07	0.228259	7.65794e-11	0.16522	8.90657e-14	NA	NA
FCER1G	3.6508e-11	1.25487e-08	-6.6176	Spleen	1.55593e-15	1.45877e-12	-7.97242	Skin_Sun_Exposed_Lower_leg	1.66736e-18	1.20803e-15	8.77778	NA	NA	NA	1	1	1	0	3	1.95072	-5.77104	-2.9724	7.39682	3.07674	-8.25457	NA	NA	0.05109	7.8782e-09	0.00295486	1.39489e-13	0.00209279	1.52454e-16	NA	NA	0.570839	8.91221e-07	0.228259	7.65794e-11	0.168002	8.29643e-14	NA	NA
FCER1G	3.6508e-11	1.25487e-08	-6.6176	Spleen	1.55593e-15	1.45877e-12	-7.97242	Spleen	1.66736e-18	1.26444e-15	8.77778	NA	NA	NA	1	1	1	0	3	1.95072	-5.77104	-2.9724	7.39682	3.07674	-8.25457	NA	NA	0.05109	7.8782e-09	0.00295486	1.39489e-13	0.00209279	1.52454e-16	NA	NA	0.570839	8.91221e-07	0.228259	7.65794e-11	0.163978	8.99132e-14	NA	NA
FCER1G	3.6508e-11	1.25487e-08	-6.6176	Spleen	1.55593e-15	1.45877e-12	-7.97242	Testis	1.66736e-18	1.49086e-15	8.77778	NA	NA	NA	1	1	1	0	3	1.95072	-5.77104	-2.9724	7.39682	3.07674	-8.25457	NA	NA	0.05109	7.8782e-09	0.00295486	1.39489e-13	0.00209279	1.52454e-16	NA	NA	0.570839	8.91221e-07	0.228259	7.65794e-11	0.208846	1.09444e-13	NA	NA
FCER1G	3.6508e-11	1.25487e-08	-6.6176	Spleen	1.55593e-15	1.45877e-12	-7.97242	Thyroid	1.59518e-19	1.04914e-16	-9.03803	NA	NA	NA	1	1	1	0	3	1.95072	-5.77104	-2.9724	7.39682	-3.04255	8.53462	NA	NA	0.05109	7.8782e-09	0.00295486	1.39489e-13	0.0023458	1.40621e-17	NA	NA	0.570839	8.91221e-07	0.228259	7.65794e-11	0.182978	8.60959e-15	NA	NA
FCER1G	3.6508e-11	1.25487e-08	-6.6176	Spleen	1.55593e-15	1.45877e-12	-7.97242	Uterus	1.59518e-19	1.36331e-16	-9.03803	NA	NA	NA	1	1	1	0	3	1.95072	-5.77104	-2.9724	7.39682	-3.04255	8.53462	NA	NA	0.05109	7.8782e-09	0.00295486	1.39489e-13	0.0023458	1.40621e-17	NA	NA	0.570839	8.91221e-07	0.228259	7.65794e-11	0.181533	9.94976e-15	NA	NA
FCER1G	3.6508e-11	1.25487e-08	-6.6176	Spleen	1.55593e-15	1.45877e-12	-7.97242	Whole_Blood	1.66736e-18	9.77946e-16	8.77778	NA	NA	NA	1	1	1	0	3	1.95072	-5.77104	-2.9724	7.39682	3.07674	-8.25457	NA	NA	0.05109	7.8782e-09	0.00295486	1.39489e-13	0.00209279	1.52454e-16	NA	NA	0.570839	8.91221e-07	0.228259	7.65794e-11	0.184993	8.89637e-14	NA	NA
FCER1G	3.6508e-11	1.25487e-08	-6.6176	Spleen	1.55593e-15	1.45877e-12	-7.97242	smultixcan	1.59518e-19	1.1513e-16	-7.39475	NA	NA	NA	1	1	1	0	3	1.95072	-5.77104	-2.9724	7.39682	-2.48936	6.98287	NA	NA	0.05109	7.8782e-09	0.00295486	1.39489e-13	0.0023458	1.40621e-17	NA	NA	0.570839	8.91221e-07	0.228259	7.65794e-11	0.184688	8.94622e-15	NA	NA
FCER1G	3.6508e-11	1.25487e-08	-6.6176	Stomach	2.17858e-14	1.527e-11	-7.63962	Adipose_Subcutaneous	1.59518e-19	1.14773e-16	-9.03803	NA	NA	NA	1	1	1	0	3	1.95072	-5.77104	-2.94228	7.0446	-3.04255	8.53462	NA	NA	0.05109	7.8782e-09	0.00325809	1.85995e-12	0.0023458	1.40621e-17	NA	NA	0.570839	8.91221e-07	0.252429	8.62732e-10	0.177553	9.08678e-15	NA	NA
FCER1G	3.6508e-11	1.25487e-08	-6.6176	Stomach	2.17858e-14	1.527e-11	-7.63962	Adipose_Visceral_Omentum	1.59518e-19	1.01217e-16	-9.03803	NA	NA	NA	1	1	1	0	3	1.95072	-5.77104	-2.94228	7.0446	-3.04255	8.53462	NA	NA	0.05109	7.8782e-09	0.00325809	1.85995e-12	0.0023458	1.40621e-17	NA	NA	0.570839	8.91221e-07	0.252429	8.62732e-10	0.182981	8.15849e-15	NA	NA
FCER1G	3.6508e-11	1.25487e-08	-6.6176	Stomach	2.17858e-14	1.527e-11	-7.63962	Adrenal_Gland	1.66736e-18	1.53087e-15	8.77778	NA	NA	NA	1	1	1	0	3	1.95072	-5.77104	-2.94228	7.0446	3.07674	-8.25457	NA	NA	0.05109	7.8782e-09	0.00325809	1.85995e-12	0.00209279	1.52454e-16	NA	NA	0.570839	8.91221e-07	0.252429	8.62732e-10	0.18724	7.95725e-14	NA	NA
FCER1G	3.6508e-11	1.25487e-08	-6.6176	Stomach	2.17858e-14	1.527e-11	-7.63962	Artery_Aorta	1.59518e-19	1.16237e-16	-9.03803	NA	NA	NA	1	1	1	0	3	1.95072	-5.77104	-2.94228	7.0446	-3.04255	8.53462	NA	NA	0.05109	7.8782e-09	0.00325809	1.85995e-12	0.0023458	1.40621e-17	NA	NA	0.570839	8.91221e-07	0.252429	8.62732e-10	0.185778	8.99385e-15	NA	NA
FCER1G	3.6508e-11	1.25487e-08	-6.6176	Stomach	2.17858e-14	1.527e-11	-7.63962	Artery_Coronary	1.59518e-19	1.18974e-16	-9.03803	NA	NA	NA	1	1	1	0	3	1.95072	-5.77104	-2.94228	7.0446	-3.04255	8.53462	NA	NA	0.05109	7.8782e-09	0.00325809	1.85995e-12	0.0023458	1.40621e-17	NA	NA	0.570839	8.91221e-07	0.252429	8.62732e-10	0.177521	9.92129e-15	NA	NA
FCER1G	3.6508e-11	1.25487e-08	-6.6176	Stomach	2.17858e-14	1.527e-11	-7.63962	Brain_Caudate_basal_ganglia	1.59518e-19	1.27107e-16	-9.03803	NA	NA	NA	1	1	1	0	3	1.95072	-5.77104	-2.94228	7.0446	-3.04255	8.53462	NA	NA	0.05109	7.8782e-09	0.00325809	1.85995e-12	0.0023458	1.40621e-17	NA	NA	0.570839	8.91221e-07	0.252429	8.62732e-10	0.200057	9.81457e-15	NA	NA
FCER1G	3.6508e-11	1.25487e-08	-6.6176	Stomach	2.17858e-14	1.527e-11	-7.63962	Brain_Cerebellar_Hemisphere	1.59518e-19	9.44995e-17	9.03803	NA	NA	NA	1	1	1	0	3	1.95072	-5.77104	-2.94228	7.0446	3.04255	-8.53462	NA	NA	0.05109	7.8782e-09	0.00325809	1.85995e-12	0.0023458	1.40621e-17	NA	NA	0.570839	8.91221e-07	0.252429	8.62732e-10	0.174198	8.77785e-15	NA	NA
FCER1G	3.6508e-11	1.25487e-08	-6.6176	Stomach	2.17858e-14	1.527e-11	-7.63962	Brain_Cortex	1.59518e-19	1.40449e-16	-9.03803	NA	NA	NA	1	1	1	0	3	1.95072	-5.77104	-2.94228	7.0446	-3.04255	8.53462	NA	NA	0.05109	7.8782e-09	0.00325809	1.85995e-12	0.0023458	1.40621e-17	NA	NA	0.570839	8.91221e-07	0.252429	8.62732e-10	0.186622	1.07798e-14	NA	NA
FCER1G	3.6508e-11	1.25487e-08	-6.6176	Stomach	2.17858e-14	1.527e-11	-7.63962	Brain_Frontal_Cortex_BA9	1.59518e-19	1.12161e-16	-9.03803	NA	NA	NA	1	1	1	0	3	1.95072	-5.77104	-2.94228	7.0446	-3.04255	8.53462	NA	NA	0.05109	7.8782e-09	0.00325809	1.85995e-12	0.0023458	1.40621e-17	NA	NA	0.570839	8.91221e-07	0.252429	8.62732e-10	0.194169	9.48622e-15	NA	NA
FCER1G	3.6508e-11	1.25487e-08	-6.6176	Stomach	2.17858e-14	1.527e-11	-7.63962	Brain_Hippocampus	1.59518e-19	2.61025e-16	-9.03803	NA	NA	NA	1	1	1	0	3	1.95072	-5.77104	-2.94228	7.0446	-3.04255	8.53462	NA	NA	0.05109	7.8782e-09	0.00325809	1.85995e-12	0.0023458	1.40621e-17	NA	NA	0.570839	8.91221e-07	0.252429	8.62732e-10	0.201833	1.57325e-14	NA	NA
FCER1G	3.6508e-11	1.25487e-08	-6.6176	Stomach	2.17858e-14	1.527e-11	-7.63962	Brain_Hypothalamus	1.59518e-19	2.01975e-16	-9.03803	NA	NA	NA	1	1	1	0	3	1.95072	-5.77104	-2.94228	7.0446	-3.04255	8.53462	NA	NA	0.05109	7.8782e-09	0.00325809	1.85995e-12	0.0023458	1.40621e-17	NA	NA	0.570839	8.91221e-07	0.252429	8.62732e-10	0.211087	1.4473e-14	NA	NA
FCER1G	3.6508e-11	1.25487e-08	-6.6176	Stomach	2.17858e-14	1.527e-11	-7.63962	Brain_Nucleus_accumbens_basal_ganglia	1.66736e-18	1.4229e-15	8.77778	NA	NA	NA	1	1	1	0	3	1.95072	-5.77104	-2.94228	7.0446	3.07674	-8.25457	NA	NA	0.05109	7.8782e-09	0.00325809	1.85995e-12	0.00209279	1.52454e-16	NA	NA	0.570839	8.91221e-07	0.252429	8.62732e-10	0.176464	1.0024e-13	NA	NA
FCER1G	3.6508e-11	1.25487e-08	-6.6176	Stomach	2.17858e-14	1.527e-11	-7.63962	Brain_Substantia_nigra	1.59518e-19	2.00483e-16	-9.03803	NA	NA	NA	1	1	1	0	3	1.95072	-5.77104	-2.94228	7.0446	-3.04255	8.53462	NA	NA	0.05109	7.8782e-09	0.00325809	1.85995e-12	0.0023458	1.40621e-17	NA	NA	0.570839	8.91221e-07	0.252429	8.62732e-10	0.212299	1.27747e-14	NA	NA
FCER1G	3.6508e-11	1.25487e-08	-6.6176	Stomach	2.17858e-14	1.527e-11	-7.63962	Cells_EBV-transformed_lymphocytes	1.59518e-19	1.25467e-16	-9.03803	NA	NA	NA	1	1	1	0	3	1.95072	-5.77104	-2.94228	7.0446	-3.04255	8.53462	NA	NA	0.05109	7.8782e-09	0.00325809	1.85995e-12	0.0023458	1.40621e-17	NA	NA	0.570839	8.91221e-07	0.252429	8.62732e-10	0.175003	9.51613e-15	NA	NA
FCER1G	3.6508e-11	1.25487e-08	-6.6176	Stomach	2.17858e-14	1.527e-11	-7.63962	Colon_Transverse	1.59518e-19	1.10715e-16	-9.03803	NA	NA	NA	1	1	1	0	3	1.95072	-5.77104	-2.94228	7.0446	-3.04255	8.53462	NA	NA	0.05109	7.8782e-09	0.00325809	1.85995e-12	0.0023458	1.40621e-17	NA	NA	0.570839	8.91221e-07	0.252429	8.62732e-10	0.187346	9.1325e-15	NA	NA
FCER1G	3.6508e-11	1.25487e-08	-6.6176	Stomach	2.17858e-14	1.527e-11	-7.63962	Esophagus_Gastroesophageal_Junction	1.66736e-18	1.03043e-15	8.77778	NA	NA	NA	1	1	1	0	3	1.95072	-5.77104	-2.94228	7.0446	3.07674	-8.25457	NA	NA	0.05109	7.8782e-09	0.00325809	1.85995e-12	0.00209279	1.52454e-16	NA	NA	0.570839	8.91221e-07	0.252429	8.62732e-10	0.180236	7.35441e-14	NA	NA
FCER1G	3.6508e-11	1.25487e-08	-6.6176	Stomach	2.17858e-14	1.527e-11	-7.63962	Esophagus_Mucosa	1.59518e-19	9.98294e-17	-9.03803	NA	NA	NA	1	1	1	0	3	1.95072	-5.77104	-2.94228	7.0446	-3.04255	8.53462	NA	NA	0.05109	7.8782e-09	0.00325809	1.85995e-12	0.0023458	1.40621e-17	NA	NA	0.570839	8.91221e-07	0.252429	8.62732e-10	0.181941	8.2328e-15	NA	NA
FCER1G	3.6508e-11	1.25487e-08	-6.6176	Stomach	2.17858e-14	1.527e-11	-7.63962	Heart_Left_Ventricle	1.59518e-19	1.07309e-16	-9.03803	NA	NA	NA	1	1	1	0	3	1.95072	-5.77104	-2.94228	7.0446	-3.04255	8.53462	NA	NA	0.05109	7.8782e-09	0.00325809	1.85995e-12	0.0023458	1.40621e-17	NA	NA	0.570839	8.91221e-07	0.252429	8.62732e-10	0.187648	7.35512e-15	NA	NA
FCER1G	3.6508e-11	1.25487e-08	-6.6176	Stomach	2.17858e-14	1.527e-11	-7.63962	Liver	1.59518e-19	1.4561e-16	-9.03803	NA	NA	NA	1	1	1	0	3	1.95072	-5.77104	-2.94228	7.0446	-3.04255	8.53462	NA	NA	0.05109	7.8782e-09	0.00325809	1.85995e-12	0.0023458	1.40621e-17	NA	NA	0.570839	8.91221e-07	0.252429	8.62732e-10	0.19446	1.16417e-14	NA	NA
FCER1G	3.6508e-11	1.25487e-08	-6.6176	Stomach	2.17858e-14	1.527e-11	-7.63962	Lung	1.59518e-19	1.0228e-16	-9.03803	NA	NA	NA	1	1	1	0	3	1.95072	-5.77104	-2.94228	7.0446	-3.04255	8.53462	NA	NA	0.05109	7.8782e-09	0.00325809	1.85995e-12	0.0023458	1.40621e-17	NA	NA	0.570839	8.91221e-07	0.252429	8.62732e-10	0.17416	8.85461e-15	NA	NA
FCER1G	3.6508e-11	1.25487e-08	-6.6176	Stomach	2.17858e-14	1.527e-11	-7.63962	Minor_Salivary_Gland	1.59518e-19	1.36195e-16	-9.03803	NA	NA	NA	1	1	1	0	3	1.95072	-5.77104	-2.94228	7.0446	-3.04255	8.53462	NA	NA	0.05109	7.8782e-09	0.00325809	1.85995e-12	0.0023458	1.40621e-17	NA	NA	0.570839	8.91221e-07	0.252429	8.62732e-10	0.174606	1.05783e-14	NA	NA
FCER1G	3.6508e-11	1.25487e-08	-6.6176	Stomach	2.17858e-14	1.527e-11	-7.63962	Nerve_Tibial	1.66736e-18	1.03059e-15	8.77778	NA	NA	NA	1	1	1	0	3	1.95072	-5.77104	-2.94228	7.0446	3.07674	-8.25457	NA	NA	0.05109	7.8782e-09	0.00325809	1.85995e-12	0.00209279	1.52454e-16	NA	NA	0.570839	8.91221e-07	0.252429	8.62732e-10	0.178559	8.65246e-14	NA	NA
FCER1G	3.6508e-11	1.25487e-08	-6.6176	Stomach	2.17858e-14	1.527e-11	-7.63962	Ovary	1.59518e-19	1.55073e-16	-9.03803	NA	NA	NA	1	1	1	0	3	1.95072	-5.77104	-2.94228	7.0446	-3.04255	8.53462	NA	NA	0.05109	7.8782e-09	0.00325809	1.85995e-12	0.0023458	1.40621e-17	NA	NA	0.570839	8.91221e-07	0.252429	8.62732e-10	0.178606	1.04004e-14	NA	NA
FCER1G	3.6508e-11	1.25487e-08	-6.6176	Stomach	2.17858e-14	1.527e-11	-7.63962	Pancreas	1.59518e-19	1.42332e-16	-9.03803	NA	NA	NA	1	1	1	0	3	1.95072	-5.77104	-2.94228	7.0446	-3.04255	8.53462	NA	NA	0.05109	7.8782e-09	0.00325809	1.85995e-12	0.0023458	1.40621e-17	NA	NA	0.570839	8.91221e-07	0.252429	8.62732e-10	0.189359	9.38294e-15	NA	NA
FCER1G	3.6508e-11	1.25487e-08	-6.6176	Stomach	2.17858e-14	1.527e-11	-7.63962	Pituitary	1.59518e-19	1.2503e-16	-9.03803	NA	NA	NA	1	1	1	0	3	1.95072	-5.77104	-2.94228	7.0446	-3.04255	8.53462	NA	NA	0.05109	7.8782e-09	0.00325809	1.85995e-12	0.0023458	1.40621e-17	NA	NA	0.570839	8.91221e-07	0.252429	8.62732e-10	0.19044	9.41458e-15	NA	NA
FCER1G	3.6508e-11	1.25487e-08	-6.6176	Stomach	2.17858e-14	1.527e-11	-7.63962	Prostate	1.66736e-18	1.03286e-15	8.77778	NA	NA	NA	1	1	1	0	3	1.95072	-5.77104	-2.94228	7.0446	3.07674	-8.25457	NA	NA	0.05109	7.8782e-09	0.00325809	1.85995e-12	0.00209279	1.52454e-16	NA	NA	0.570839	8.91221e-07	0.252429	8.62732e-10	0.16522	8.90657e-14	NA	NA
FCER1G	3.6508e-11	1.25487e-08	-6.6176	Stomach	2.17858e-14	1.527e-11	-7.63962	Skin_Sun_Exposed_Lower_leg	1.66736e-18	1.20803e-15	8.77778	NA	NA	NA	1	1	1	0	3	1.95072	-5.77104	-2.94228	7.0446	3.07674	-8.25457	NA	NA	0.05109	7.8782e-09	0.00325809	1.85995e-12	0.00209279	1.52454e-16	NA	NA	0.570839	8.91221e-07	0.252429	8.62732e-10	0.168002	8.29643e-14	NA	NA
FCER1G	3.6508e-11	1.25487e-08	-6.6176	Stomach	2.17858e-14	1.527e-11	-7.63962	Spleen	1.66736e-18	1.26444e-15	8.77778	NA	NA	NA	1	1	1	0	3	1.95072	-5.77104	-2.94228	7.0446	3.07674	-8.25457	NA	NA	0.05109	7.8782e-09	0.00325809	1.85995e-12	0.00209279	1.52454e-16	NA	NA	0.570839	8.91221e-07	0.252429	8.62732e-10	0.163978	8.99132e-14	NA	NA
FCER1G	3.6508e-11	1.25487e-08	-6.6176	Stomach	2.17858e-14	1.527e-11	-7.63962	Testis	1.66736e-18	1.49086e-15	8.77778	NA	NA	NA	1	1	1	0	3	1.95072	-5.77104	-2.94228	7.0446	3.07674	-8.25457	NA	NA	0.05109	7.8782e-09	0.00325809	1.85995e-12	0.00209279	1.52454e-16	NA	NA	0.570839	8.91221e-07	0.252429	8.62732e-10	0.208846	1.09444e-13	NA	NA
FCER1G	3.6508e-11	1.25487e-08	-6.6176	Stomach	2.17858e-14	1.527e-11	-7.63962	Thyroid	1.59518e-19	1.04914e-16	-9.03803	NA	NA	NA	1	1	1	0	3	1.95072	-5.77104	-2.94228	7.0446	-3.04255	8.53462	NA	NA	0.05109	7.8782e-09	0.00325809	1.85995e-12	0.0023458	1.40621e-17	NA	NA	0.570839	8.91221e-07	0.252429	8.62732e-10	0.182978	8.60959e-15	NA	NA
FCER1G	3.6508e-11	1.25487e-08	-6.6176	Stomach	2.17858e-14	1.527e-11	-7.63962	Uterus	1.59518e-19	1.36331e-16	-9.03803	NA	NA	NA	1	1	1	0	3	1.95072	-5.77104	-2.94228	7.0446	-3.04255	8.53462	NA	NA	0.05109	7.8782e-09	0.00325809	1.85995e-12	0.0023458	1.40621e-17	NA	NA	0.570839	8.91221e-07	0.252429	8.62732e-10	0.181533	9.94976e-15	NA	NA
FCER1G	3.6508e-11	1.25487e-08	-6.6176	Stomach	2.17858e-14	1.527e-11	-7.63962	Whole_Blood	1.66736e-18	9.77946e-16	8.77778	NA	NA	NA	1	1	1	0	3	1.95072	-5.77104	-2.94228	7.0446	3.07674	-8.25457	NA	NA	0.05109	7.8782e-09	0.00325809	1.85995e-12	0.00209279	1.52454e-16	NA	NA	0.570839	8.91221e-07	0.252429	8.62732e-10	0.184993	8.89637e-14	NA	NA
FCER1G	3.6508e-11	1.25487e-08	-6.6176	Stomach	2.17858e-14	1.527e-11	-7.63962	smultixcan	1.59518e-19	1.1513e-16	-7.39475	NA	NA	NA	1	1	1	0	3	1.95072	-5.77104	-2.94228	7.0446	-2.48936	6.98287	NA	NA	0.05109	7.8782e-09	0.00325809	1.85995e-12	0.0023458	1.40621e-17	NA	NA	0.570839	8.91221e-07	0.252429	8.62732e-10	0.184688	8.94622e-15	NA	NA
FCER1G	3.6508e-11	1.25487e-08	-6.6176	Testis	4.43513e-18	4.09252e-15	-8.66704	Adipose_Subcutaneous	1.59518e-19	1.14773e-16	-9.03803	NA	NA	NA	1	1	1	0	3	1.95072	-5.77104	-3.56085	8.01585	-3.04255	8.53462	NA	NA	0.05109	7.8782e-09	0.00036966	1.09381e-15	0.0023458	1.40621e-17	NA	NA	0.570839	8.91221e-07	0.0970504	8.4415e-13	0.177553	9.08678e-15	NA	NA
FCER1G	3.6508e-11	1.25487e-08	-6.6176	Testis	4.43513e-18	4.09252e-15	-8.66704	Adipose_Visceral_Omentum	1.59518e-19	1.01217e-16	-9.03803	NA	NA	NA	1	1	1	0	3	1.95072	-5.77104	-3.56085	8.01585	-3.04255	8.53462	NA	NA	0.05109	7.8782e-09	0.00036966	1.09381e-15	0.0023458	1.40621e-17	NA	NA	0.570839	8.91221e-07	0.0970504	8.4415e-13	0.182981	8.15849e-15	NA	NA
FCER1G	3.6508e-11	1.25487e-08	-6.6176	Testis	4.43513e-18	4.09252e-15	-8.66704	Adrenal_Gland	1.66736e-18	1.53087e-15	8.77778	NA	NA	NA	1	1	1	0	3	1.95072	-5.77104	-3.56085	8.01585	3.07674	-8.25457	NA	NA	0.05109	7.8782e-09	0.00036966	1.09381e-15	0.00209279	1.52454e-16	NA	NA	0.570839	8.91221e-07	0.0970504	8.4415e-13	0.18724	7.95725e-14	NA	NA
FCER1G	3.6508e-11	1.25487e-08	-6.6176	Testis	4.43513e-18	4.09252e-15	-8.66704	Artery_Aorta	1.59518e-19	1.16237e-16	-9.03803	NA	NA	NA	1	1	1	0	3	1.95072	-5.77104	-3.56085	8.01585	-3.04255	8.53462	NA	NA	0.05109	7.8782e-09	0.00036966	1.09381e-15	0.0023458	1.40621e-17	NA	NA	0.570839	8.91221e-07	0.0970504	8.4415e-13	0.185778	8.99385e-15	NA	NA
FCER1G	3.6508e-11	1.25487e-08	-6.6176	Testis	4.43513e-18	4.09252e-15	-8.66704	Artery_Coronary	1.59518e-19	1.18974e-16	-9.03803	NA	NA	NA	1	1	1	0	3	1.95072	-5.77104	-3.56085	8.01585	-3.04255	8.53462	NA	NA	0.05109	7.8782e-09	0.00036966	1.09381e-15	0.0023458	1.40621e-17	NA	NA	0.570839	8.91221e-07	0.0970504	8.4415e-13	0.177521	9.92129e-15	NA	NA
FCER1G	3.6508e-11	1.25487e-08	-6.6176	Testis	4.43513e-18	4.09252e-15	-8.66704	Brain_Caudate_basal_ganglia	1.59518e-19	1.27107e-16	-9.03803	NA	NA	NA	1	1	1	0	3	1.95072	-5.77104	-3.56085	8.01585	-3.04255	8.53462	NA	NA	0.05109	7.8782e-09	0.00036966	1.09381e-15	0.0023458	1.40621e-17	NA	NA	0.570839	8.91221e-07	0.0970504	8.4415e-13	0.200057	9.81457e-15	NA	NA
FCER1G	3.6508e-11	1.25487e-08	-6.6176	Testis	4.43513e-18	4.09252e-15	-8.66704	Brain_Cerebellar_Hemisphere	1.59518e-19	9.44995e-17	9.03803	NA	NA	NA	1	1	1	0	3	1.95072	-5.77104	-3.56085	8.01585	3.04255	-8.53462	NA	NA	0.05109	7.8782e-09	0.00036966	1.09381e-15	0.0023458	1.40621e-17	NA	NA	0.570839	8.91221e-07	0.0970504	8.4415e-13	0.174198	8.77785e-15	NA	NA
FCER1G	3.6508e-11	1.25487e-08	-6.6176	Testis	4.43513e-18	4.09252e-15	-8.66704	Brain_Cortex	1.59518e-19	1.40449e-16	-9.03803	NA	NA	NA	1	1	1	0	3	1.95072	-5.77104	-3.56085	8.01585	-3.04255	8.53462	NA	NA	0.05109	7.8782e-09	0.00036966	1.09381e-15	0.0023458	1.40621e-17	NA	NA	0.570839	8.91221e-07	0.0970504	8.4415e-13	0.186622	1.07798e-14	NA	NA
FCER1G	3.6508e-11	1.25487e-08	-6.6176	Testis	4.43513e-18	4.09252e-15	-8.66704	Brain_Frontal_Cortex_BA9	1.59518e-19	1.12161e-16	-9.03803	NA	NA	NA	1	1	1	0	3	1.95072	-5.77104	-3.56085	8.01585	-3.04255	8.53462	NA	NA	0.05109	7.8782e-09	0.00036966	1.09381e-15	0.0023458	1.40621e-17	NA	NA	0.570839	8.91221e-07	0.0970504	8.4415e-13	0.194169	9.48622e-15	NA	NA
FCER1G	3.6508e-11	1.25487e-08	-6.6176	Testis	4.43513e-18	4.09252e-15	-8.66704	Brain_Hippocampus	1.59518e-19	2.61025e-16	-9.03803	NA	NA	NA	1	1	1	0	3	1.95072	-5.77104	-3.56085	8.01585	-3.04255	8.53462	NA	NA	0.05109	7.8782e-09	0.00036966	1.09381e-15	0.0023458	1.40621e-17	NA	NA	0.570839	8.91221e-07	0.0970504	8.4415e-13	0.201833	1.57325e-14	NA	NA
FCER1G	3.6508e-11	1.25487e-08	-6.6176	Testis	4.43513e-18	4.09252e-15	-8.66704	Brain_Hypothalamus	1.59518e-19	2.01975e-16	-9.03803	NA	NA	NA	1	1	1	0	3	1.95072	-5.77104	-3.56085	8.01585	-3.04255	8.53462	NA	NA	0.05109	7.8782e-09	0.00036966	1.09381e-15	0.0023458	1.40621e-17	NA	NA	0.570839	8.91221e-07	0.0970504	8.4415e-13	0.211087	1.4473e-14	NA	NA
FCER1G	3.6508e-11	1.25487e-08	-6.6176	Testis	4.43513e-18	4.09252e-15	-8.66704	Brain_Nucleus_accumbens_basal_ganglia	1.66736e-18	1.4229e-15	8.77778	NA	NA	NA	1	1	1	0	3	1.95072	-5.77104	-3.56085	8.01585	3.07674	-8.25457	NA	NA	0.05109	7.8782e-09	0.00036966	1.09381e-15	0.00209279	1.52454e-16	NA	NA	0.570839	8.91221e-07	0.0970504	8.4415e-13	0.176464	1.0024e-13	NA	NA
FCER1G	3.6508e-11	1.25487e-08	-6.6176	Testis	4.43513e-18	4.09252e-15	-8.66704	Brain_Substantia_nigra	1.59518e-19	2.00483e-16	-9.03803	NA	NA	NA	1	1	1	0	3	1.95072	-5.77104	-3.56085	8.01585	-3.04255	8.53462	NA	NA	0.05109	7.8782e-09	0.00036966	1.09381e-15	0.0023458	1.40621e-17	NA	NA	0.570839	8.91221e-07	0.0970504	8.4415e-13	0.212299	1.27747e-14	NA	NA
FCER1G	3.6508e-11	1.25487e-08	-6.6176	Testis	4.43513e-18	4.09252e-15	-8.66704	Cells_EBV-transformed_lymphocytes	1.59518e-19	1.25467e-16	-9.03803	NA	NA	NA	1	1	1	0	3	1.95072	-5.77104	-3.56085	8.01585	-3.04255	8.53462	NA	NA	0.05109	7.8782e-09	0.00036966	1.09381e-15	0.0023458	1.40621e-17	NA	NA	0.570839	8.91221e-07	0.0970504	8.4415e-13	0.175003	9.51613e-15	NA	NA
FCER1G	3.6508e-11	1.25487e-08	-6.6176	Testis	4.43513e-18	4.09252e-15	-8.66704	Colon_Transverse	1.59518e-19	1.10715e-16	-9.03803	NA	NA	NA	1	1	1	0	3	1.95072	-5.77104	-3.56085	8.01585	-3.04255	8.53462	NA	NA	0.05109	7.8782e-09	0.00036966	1.09381e-15	0.0023458	1.40621e-17	NA	NA	0.570839	8.91221e-07	0.0970504	8.4415e-13	0.187346	9.1325e-15	NA	NA
FCER1G	3.6508e-11	1.25487e-08	-6.6176	Testis	4.43513e-18	4.09252e-15	-8.66704	Esophagus_Gastroesophageal_Junction	1.66736e-18	1.03043e-15	8.77778	NA	NA	NA	1	1	1	0	3	1.95072	-5.77104	-3.56085	8.01585	3.07674	-8.25457	NA	NA	0.05109	7.8782e-09	0.00036966	1.09381e-15	0.00209279	1.52454e-16	NA	NA	0.570839	8.91221e-07	0.0970504	8.4415e-13	0.180236	7.35441e-14	NA	NA
FCER1G	3.6508e-11	1.25487e-08	-6.6176	Testis	4.43513e-18	4.09252e-15	-8.66704	Esophagus_Mucosa	1.59518e-19	9.98294e-17	-9.03803	NA	NA	NA	1	1	1	0	3	1.95072	-5.77104	-3.56085	8.01585	-3.04255	8.53462	NA	NA	0.05109	7.8782e-09	0.00036966	1.09381e-15	0.0023458	1.40621e-17	NA	NA	0.570839	8.91221e-07	0.0970504	8.4415e-13	0.181941	8.2328e-15	NA	NA
FCER1G	3.6508e-11	1.25487e-08	-6.6176	Testis	4.43513e-18	4.09252e-15	-8.66704	Heart_Left_Ventricle	1.59518e-19	1.07309e-16	-9.03803	NA	NA	NA	1	1	1	0	3	1.95072	-5.77104	-3.56085	8.01585	-3.04255	8.53462	NA	NA	0.05109	7.8782e-09	0.00036966	1.09381e-15	0.0023458	1.40621e-17	NA	NA	0.570839	8.91221e-07	0.0970504	8.4415e-13	0.187648	7.35512e-15	NA	NA
FCER1G	3.6508e-11	1.25487e-08	-6.6176	Testis	4.43513e-18	4.09252e-15	-8.66704	Liver	1.59518e-19	1.4561e-16	-9.03803	NA	NA	NA	1	1	1	0	3	1.95072	-5.77104	-3.56085	8.01585	-3.04255	8.53462	NA	NA	0.05109	7.8782e-09	0.00036966	1.09381e-15	0.0023458	1.40621e-17	NA	NA	0.570839	8.91221e-07	0.0970504	8.4415e-13	0.19446	1.16417e-14	NA	NA
FCER1G	3.6508e-11	1.25487e-08	-6.6176	Testis	4.43513e-18	4.09252e-15	-8.66704	Lung	1.59518e-19	1.0228e-16	-9.03803	NA	NA	NA	1	1	1	0	3	1.95072	-5.77104	-3.56085	8.01585	-3.04255	8.53462	NA	NA	0.05109	7.8782e-09	0.00036966	1.09381e-15	0.0023458	1.40621e-17	NA	NA	0.570839	8.91221e-07	0.0970504	8.4415e-13	0.17416	8.85461e-15	NA	NA
FCER1G	3.6508e-11	1.25487e-08	-6.6176	Testis	4.43513e-18	4.09252e-15	-8.66704	Minor_Salivary_Gland	1.59518e-19	1.36195e-16	-9.03803	NA	NA	NA	1	1	1	0	3	1.95072	-5.77104	-3.56085	8.01585	-3.04255	8.53462	NA	NA	0.05109	7.8782e-09	0.00036966	1.09381e-15	0.0023458	1.40621e-17	NA	NA	0.570839	8.91221e-07	0.0970504	8.4415e-13	0.174606	1.05783e-14	NA	NA
FCER1G	3.6508e-11	1.25487e-08	-6.6176	Testis	4.43513e-18	4.09252e-15	-8.66704	Nerve_Tibial	1.66736e-18	1.03059e-15	8.77778	NA	NA	NA	1	1	1	0	3	1.95072	-5.77104	-3.56085	8.01585	3.07674	-8.25457	NA	NA	0.05109	7.8782e-09	0.00036966	1.09381e-15	0.00209279	1.52454e-16	NA	NA	0.570839	8.91221e-07	0.0970504	8.4415e-13	0.178559	8.65246e-14	NA	NA
FCER1G	3.6508e-11	1.25487e-08	-6.6176	Testis	4.43513e-18	4.09252e-15	-8.66704	Ovary	1.59518e-19	1.55073e-16	-9.03803	NA	NA	NA	1	1	1	0	3	1.95072	-5.77104	-3.56085	8.01585	-3.04255	8.53462	NA	NA	0.05109	7.8782e-09	0.00036966	1.09381e-15	0.0023458	1.40621e-17	NA	NA	0.570839	8.91221e-07	0.0970504	8.4415e-13	0.178606	1.04004e-14	NA	NA
FCER1G	3.6508e-11	1.25487e-08	-6.6176	Testis	4.43513e-18	4.09252e-15	-8.66704	Pancreas	1.59518e-19	1.42332e-16	-9.03803	NA	NA	NA	1	1	1	0	3	1.95072	-5.77104	-3.56085	8.01585	-3.04255	8.53462	NA	NA	0.05109	7.8782e-09	0.00036966	1.09381e-15	0.0023458	1.40621e-17	NA	NA	0.570839	8.91221e-07	0.0970504	8.4415e-13	0.189359	9.38294e-15	NA	NA
FCER1G	3.6508e-11	1.25487e-08	-6.6176	Testis	4.43513e-18	4.09252e-15	-8.66704	Pituitary	1.59518e-19	1.2503e-16	-9.03803	NA	NA	NA	1	1	1	0	3	1.95072	-5.77104	-3.56085	8.01585	-3.04255	8.53462	NA	NA	0.05109	7.8782e-09	0.00036966	1.09381e-15	0.0023458	1.40621e-17	NA	NA	0.570839	8.91221e-07	0.0970504	8.4415e-13	0.19044	9.41458e-15	NA	NA
FCER1G	3.6508e-11	1.25487e-08	-6.6176	Testis	4.43513e-18	4.09252e-15	-8.66704	Prostate	1.66736e-18	1.03286e-15	8.77778	NA	NA	NA	1	1	1	0	3	1.95072	-5.77104	-3.56085	8.01585	3.07674	-8.25457	NA	NA	0.05109	7.8782e-09	0.00036966	1.09381e-15	0.00209279	1.52454e-16	NA	NA	0.570839	8.91221e-07	0.0970504	8.4415e-13	0.16522	8.90657e-14	NA	NA
FCER1G	3.6508e-11	1.25487e-08	-6.6176	Testis	4.43513e-18	4.09252e-15	-8.66704	Skin_Sun_Exposed_Lower_leg	1.66736e-18	1.20803e-15	8.77778	NA	NA	NA	1	1	1	0	3	1.95072	-5.77104	-3.56085	8.01585	3.07674	-8.25457	NA	NA	0.05109	7.8782e-09	0.00036966	1.09381e-15	0.00209279	1.52454e-16	NA	NA	0.570839	8.91221e-07	0.0970504	8.4415e-13	0.168002	8.29643e-14	NA	NA
FCER1G	3.6508e-11	1.25487e-08	-6.6176	Testis	4.43513e-18	4.09252e-15	-8.66704	Spleen	1.66736e-18	1.26444e-15	8.77778	NA	NA	NA	1	1	1	0	3	1.95072	-5.77104	-3.56085	8.01585	3.07674	-8.25457	NA	NA	0.05109	7.8782e-09	0.00036966	1.09381e-15	0.00209279	1.52454e-16	NA	NA	0.570839	8.91221e-07	0.0970504	8.4415e-13	0.163978	8.99132e-14	NA	NA
FCER1G	3.6508e-11	1.25487e-08	-6.6176	Testis	4.43513e-18	4.09252e-15	-8.66704	Testis	1.66736e-18	1.49086e-15	8.77778	NA	NA	NA	1	1	1	0	3	1.95072	-5.77104	-3.56085	8.01585	3.07674	-8.25457	NA	NA	0.05109	7.8782e-09	0.00036966	1.09381e-15	0.00209279	1.52454e-16	NA	NA	0.570839	8.91221e-07	0.0970504	8.4415e-13	0.208846	1.09444e-13	NA	NA
FCER1G	3.6508e-11	1.25487e-08	-6.6176	Testis	4.43513e-18	4.09252e-15	-8.66704	Thyroid	1.59518e-19	1.04914e-16	-9.03803	NA	NA	NA	1	1	1	0	3	1.95072	-5.77104	-3.56085	8.01585	-3.04255	8.53462	NA	NA	0.05109	7.8782e-09	0.00036966	1.09381e-15	0.0023458	1.40621e-17	NA	NA	0.570839	8.91221e-07	0.0970504	8.4415e-13	0.182978	8.60959e-15	NA	NA
FCER1G	3.6508e-11	1.25487e-08	-6.6176	Testis	4.43513e-18	4.09252e-15	-8.66704	Uterus	1.59518e-19	1.36331e-16	-9.03803	NA	NA	NA	1	1	1	0	3	1.95072	-5.77104	-3.56085	8.01585	-3.04255	8.53462	NA	NA	0.05109	7.8782e-09	0.00036966	1.09381e-15	0.0023458	1.40621e-17	NA	NA	0.570839	8.91221e-07	0.0970504	8.4415e-13	0.181533	9.94976e-15	NA	NA
FCER1G	3.6508e-11	1.25487e-08	-6.6176	Testis	4.43513e-18	4.09252e-15	-8.66704	Whole_Blood	1.66736e-18	9.77946e-16	8.77778	NA	NA	NA	1	1	1	0	3	1.95072	-5.77104	-3.56085	8.01585	3.07674	-8.25457	NA	NA	0.05109	7.8782e-09	0.00036966	1.09381e-15	0.00209279	1.52454e-16	NA	NA	0.570839	8.91221e-07	0.0970504	8.4415e-13	0.184993	8.89637e-14	NA	NA
FCER1G	3.6508e-11	1.25487e-08	-6.6176	Testis	4.43513e-18	4.09252e-15	-8.66704	smultixcan	1.59518e-19	1.1513e-16	-7.39475	NA	NA	NA	1	1	1	0	3	1.95072	-5.77104	-3.56085	8.01585	-2.48936	6.98287	NA	NA	0.05109	7.8782e-09	0.00036966	1.09381e-15	0.0023458	1.40621e-17	NA	NA	0.570839	8.91221e-07	0.0970504	8.4415e-13	0.184688	8.94622e-15	NA	NA
FCER1G	3.6508e-11	1.25487e-08	-6.6176	Thyroid	5.36434e-22	5.92879e-19	-9.64104	Adipose_Subcutaneous	1.59518e-19	1.14773e-16	-9.03803	NA	NA	NA	1	1	1	0	3	1.95072	-5.77104	-3.31773	9.07741	-3.04255	8.53462	NA	NA	0.05109	7.8782e-09	0.00090751	1.11186e-19	0.0023458	1.40621e-17	NA	NA	0.570839	8.91221e-07	0.12944	7.47724e-17	0.177553	9.08678e-15	NA	NA
FCER1G	3.6508e-11	1.25487e-08	-6.6176	Thyroid	5.36434e-22	5.92879e-19	-9.64104	Adipose_Visceral_Omentum	1.59518e-19	1.01217e-16	-9.03803	NA	NA	NA	1	1	1	0	3	1.95072	-5.77104	-3.31773	9.07741	-3.04255	8.53462	NA	NA	0.05109	7.8782e-09	0.00090751	1.11186e-19	0.0023458	1.40621e-17	NA	NA	0.570839	8.91221e-07	0.12944	7.47724e-17	0.182981	8.15849e-15	NA	NA
FCER1G	3.6508e-11	1.25487e-08	-6.6176	Thyroid	5.36434e-22	5.92879e-19	-9.64104	Adrenal_Gland	1.66736e-18	1.53087e-15	8.77778	NA	NA	NA	1	1	1	0	3	1.95072	-5.77104	-3.31773	9.07741	3.07674	-8.25457	NA	NA	0.05109	7.8782e-09	0.00090751	1.11186e-19	0.00209279	1.52454e-16	NA	NA	0.570839	8.91221e-07	0.12944	7.47724e-17	0.18724	7.95725e-14	NA	NA
FCER1G	3.6508e-11	1.25487e-08	-6.6176	Thyroid	5.36434e-22	5.92879e-19	-9.64104	Artery_Aorta	1.59518e-19	1.16237e-16	-9.03803	NA	NA	NA	1	1	1	0	3	1.95072	-5.77104	-3.31773	9.07741	-3.04255	8.53462	NA	NA	0.05109	7.8782e-09	0.00090751	1.11186e-19	0.0023458	1.40621e-17	NA	NA	0.570839	8.91221e-07	0.12944	7.47724e-17	0.185778	8.99385e-15	NA	NA
FCER1G	3.6508e-11	1.25487e-08	-6.6176	Thyroid	5.36434e-22	5.92879e-19	-9.64104	Artery_Coronary	1.59518e-19	1.18974e-16	-9.03803	NA	NA	NA	1	1	1	0	3	1.95072	-5.77104	-3.31773	9.07741	-3.04255	8.53462	NA	NA	0.05109	7.8782e-09	0.00090751	1.11186e-19	0.0023458	1.40621e-17	NA	NA	0.570839	8.91221e-07	0.12944	7.47724e-17	0.177521	9.92129e-15	NA	NA
FCER1G	3.6508e-11	1.25487e-08	-6.6176	Thyroid	5.36434e-22	5.92879e-19	-9.64104	Brain_Caudate_basal_ganglia	1.59518e-19	1.27107e-16	-9.03803	NA	NA	NA	1	1	1	0	3	1.95072	-5.77104	-3.31773	9.07741	-3.04255	8.53462	NA	NA	0.05109	7.8782e-09	0.00090751	1.11186e-19	0.0023458	1.40621e-17	NA	NA	0.570839	8.91221e-07	0.12944	7.47724e-17	0.200057	9.81457e-15	NA	NA
FCER1G	3.6508e-11	1.25487e-08	-6.6176	Thyroid	5.36434e-22	5.92879e-19	-9.64104	Brain_Cerebellar_Hemisphere	1.59518e-19	9.44995e-17	9.03803	NA	NA	NA	1	1	1	0	3	1.95072	-5.77104	-3.31773	9.07741	3.04255	-8.53462	NA	NA	0.05109	7.8782e-09	0.00090751	1.11186e-19	0.0023458	1.40621e-17	NA	NA	0.570839	8.91221e-07	0.12944	7.47724e-17	0.174198	8.77785e-15	NA	NA
FCER1G	3.6508e-11	1.25487e-08	-6.6176	Thyroid	5.36434e-22	5.92879e-19	-9.64104	Brain_Cortex	1.59518e-19	1.40449e-16	-9.03803	NA	NA	NA	1	1	1	0	3	1.95072	-5.77104	-3.31773	9.07741	-3.04255	8.53462	NA	NA	0.05109	7.8782e-09	0.00090751	1.11186e-19	0.0023458	1.40621e-17	NA	NA	0.570839	8.91221e-07	0.12944	7.47724e-17	0.186622	1.07798e-14	NA	NA
FCER1G	3.6508e-11	1.25487e-08	-6.6176	Thyroid	5.36434e-22	5.92879e-19	-9.64104	Brain_Frontal_Cortex_BA9	1.59518e-19	1.12161e-16	-9.03803	NA	NA	NA	1	1	1	0	3	1.95072	-5.77104	-3.31773	9.07741	-3.04255	8.53462	NA	NA	0.05109	7.8782e-09	0.00090751	1.11186e-19	0.0023458	1.40621e-17	NA	NA	0.570839	8.91221e-07	0.12944	7.47724e-17	0.194169	9.48622e-15	NA	NA
FCER1G	3.6508e-11	1.25487e-08	-6.6176	Thyroid	5.36434e-22	5.92879e-19	-9.64104	Brain_Hippocampus	1.59518e-19	2.61025e-16	-9.03803	NA	NA	NA	1	1	1	0	3	1.95072	-5.77104	-3.31773	9.07741	-3.04255	8.53462	NA	NA	0.05109	7.8782e-09	0.00090751	1.11186e-19	0.0023458	1.40621e-17	NA	NA	0.570839	8.91221e-07	0.12944	7.47724e-17	0.201833	1.57325e-14	NA	NA
FCER1G	3.6508e-11	1.25487e-08	-6.6176	Thyroid	5.36434e-22	5.92879e-19	-9.64104	Brain_Hypothalamus	1.59518e-19	2.01975e-16	-9.03803	NA	NA	NA	1	1	1	0	3	1.95072	-5.77104	-3.31773	9.07741	-3.04255	8.53462	NA	NA	0.05109	7.8782e-09	0.00090751	1.11186e-19	0.0023458	1.40621e-17	NA	NA	0.570839	8.91221e-07	0.12944	7.47724e-17	0.211087	1.4473e-14	NA	NA
FCER1G	3.6508e-11	1.25487e-08	-6.6176	Thyroid	5.36434e-22	5.92879e-19	-9.64104	Brain_Nucleus_accumbens_basal_ganglia	1.66736e-18	1.4229e-15	8.77778	NA	NA	NA	1	1	1	0	3	1.95072	-5.77104	-3.31773	9.07741	3.07674	-8.25457	NA	NA	0.05109	7.8782e-09	0.00090751	1.11186e-19	0.00209279	1.52454e-16	NA	NA	0.570839	8.91221e-07	0.12944	7.47724e-17	0.176464	1.0024e-13	NA	NA
FCER1G	3.6508e-11	1.25487e-08	-6.6176	Thyroid	5.36434e-22	5.92879e-19	-9.64104	Brain_Substantia_nigra	1.59518e-19	2.00483e-16	-9.03803	NA	NA	NA	1	1	1	0	3	1.95072	-5.77104	-3.31773	9.07741	-3.04255	8.53462	NA	NA	0.05109	7.8782e-09	0.00090751	1.11186e-19	0.0023458	1.40621e-17	NA	NA	0.570839	8.91221e-07	0.12944	7.47724e-17	0.212299	1.27747e-14	NA	NA
FCER1G	3.6508e-11	1.25487e-08	-6.6176	Thyroid	5.36434e-22	5.92879e-19	-9.64104	Cells_EBV-transformed_lymphocytes	1.59518e-19	1.25467e-16	-9.03803	NA	NA	NA	1	1	1	0	3	1.95072	-5.77104	-3.31773	9.07741	-3.04255	8.53462	NA	NA	0.05109	7.8782e-09	0.00090751	1.11186e-19	0.0023458	1.40621e-17	NA	NA	0.570839	8.91221e-07	0.12944	7.47724e-17	0.175003	9.51613e-15	NA	NA
FCER1G	3.6508e-11	1.25487e-08	-6.6176	Thyroid	5.36434e-22	5.92879e-19	-9.64104	Colon_Transverse	1.59518e-19	1.10715e-16	-9.03803	NA	NA	NA	1	1	1	0	3	1.95072	-5.77104	-3.31773	9.07741	-3.04255	8.53462	NA	NA	0.05109	7.8782e-09	0.00090751	1.11186e-19	0.0023458	1.40621e-17	NA	NA	0.570839	8.91221e-07	0.12944	7.47724e-17	0.187346	9.1325e-15	NA	NA
FCER1G	3.6508e-11	1.25487e-08	-6.6176	Thyroid	5.36434e-22	5.92879e-19	-9.64104	Esophagus_Gastroesophageal_Junction	1.66736e-18	1.03043e-15	8.77778	NA	NA	NA	1	1	1	0	3	1.95072	-5.77104	-3.31773	9.07741	3.07674	-8.25457	NA	NA	0.05109	7.8782e-09	0.00090751	1.11186e-19	0.00209279	1.52454e-16	NA	NA	0.570839	8.91221e-07	0.12944	7.47724e-17	0.180236	7.35441e-14	NA	NA
FCER1G	3.6508e-11	1.25487e-08	-6.6176	Thyroid	5.36434e-22	5.92879e-19	-9.64104	Esophagus_Mucosa	1.59518e-19	9.98294e-17	-9.03803	NA	NA	NA	1	1	1	0	3	1.95072	-5.77104	-3.31773	9.07741	-3.04255	8.53462	NA	NA	0.05109	7.8782e-09	0.00090751	1.11186e-19	0.0023458	1.40621e-17	NA	NA	0.570839	8.91221e-07	0.12944	7.47724e-17	0.181941	8.2328e-15	NA	NA
FCER1G	3.6508e-11	1.25487e-08	-6.6176	Thyroid	5.36434e-22	5.92879e-19	-9.64104	Heart_Left_Ventricle	1.59518e-19	1.07309e-16	-9.03803	NA	NA	NA	1	1	1	0	3	1.95072	-5.77104	-3.31773	9.07741	-3.04255	8.53462	NA	NA	0.05109	7.8782e-09	0.00090751	1.11186e-19	0.0023458	1.40621e-17	NA	NA	0.570839	8.91221e-07	0.12944	7.47724e-17	0.187648	7.35512e-15	NA	NA
FCER1G	3.6508e-11	1.25487e-08	-6.6176	Thyroid	5.36434e-22	5.92879e-19	-9.64104	Liver	1.59518e-19	1.4561e-16	-9.03803	NA	NA	NA	1	1	1	0	3	1.95072	-5.77104	-3.31773	9.07741	-3.04255	8.53462	NA	NA	0.05109	7.8782e-09	0.00090751	1.11186e-19	0.0023458	1.40621e-17	NA	NA	0.570839	8.91221e-07	0.12944	7.47724e-17	0.19446	1.16417e-14	NA	NA
FCER1G	3.6508e-11	1.25487e-08	-6.6176	Thyroid	5.36434e-22	5.92879e-19	-9.64104	Lung	1.59518e-19	1.0228e-16	-9.03803	NA	NA	NA	1	1	1	0	3	1.95072	-5.77104	-3.31773	9.07741	-3.04255	8.53462	NA	NA	0.05109	7.8782e-09	0.00090751	1.11186e-19	0.0023458	1.40621e-17	NA	NA	0.570839	8.91221e-07	0.12944	7.47724e-17	0.17416	8.85461e-15	NA	NA
FCER1G	3.6508e-11	1.25487e-08	-6.6176	Thyroid	5.36434e-22	5.92879e-19	-9.64104	Minor_Salivary_Gland	1.59518e-19	1.36195e-16	-9.03803	NA	NA	NA	1	1	1	0	3	1.95072	-5.77104	-3.31773	9.07741	-3.04255	8.53462	NA	NA	0.05109	7.8782e-09	0.00090751	1.11186e-19	0.0023458	1.40621e-17	NA	NA	0.570839	8.91221e-07	0.12944	7.47724e-17	0.174606	1.05783e-14	NA	NA
FCER1G	3.6508e-11	1.25487e-08	-6.6176	Thyroid	5.36434e-22	5.92879e-19	-9.64104	Nerve_Tibial	1.66736e-18	1.03059e-15	8.77778	NA	NA	NA	1	1	1	0	3	1.95072	-5.77104	-3.31773	9.07741	3.07674	-8.25457	NA	NA	0.05109	7.8782e-09	0.00090751	1.11186e-19	0.00209279	1.52454e-16	NA	NA	0.570839	8.91221e-07	0.12944	7.47724e-17	0.178559	8.65246e-14	NA	NA
FCER1G	3.6508e-11	1.25487e-08	-6.6176	Thyroid	5.36434e-22	5.92879e-19	-9.64104	Ovary	1.59518e-19	1.55073e-16	-9.03803	NA	NA	NA	1	1	1	0	3	1.95072	-5.77104	-3.31773	9.07741	-3.04255	8.53462	NA	NA	0.05109	7.8782e-09	0.00090751	1.11186e-19	0.0023458	1.40621e-17	NA	NA	0.570839	8.91221e-07	0.12944	7.47724e-17	0.178606	1.04004e-14	NA	NA
FCER1G	3.6508e-11	1.25487e-08	-6.6176	Thyroid	5.36434e-22	5.92879e-19	-9.64104	Pancreas	1.59518e-19	1.42332e-16	-9.03803	NA	NA	NA	1	1	1	0	3	1.95072	-5.77104	-3.31773	9.07741	-3.04255	8.53462	NA	NA	0.05109	7.8782e-09	0.00090751	1.11186e-19	0.0023458	1.40621e-17	NA	NA	0.570839	8.91221e-07	0.12944	7.47724e-17	0.189359	9.38294e-15	NA	NA
FCER1G	3.6508e-11	1.25487e-08	-6.6176	Thyroid	5.36434e-22	5.92879e-19	-9.64104	Pituitary	1.59518e-19	1.2503e-16	-9.03803	NA	NA	NA	1	1	1	0	3	1.95072	-5.77104	-3.31773	9.07741	-3.04255	8.53462	NA	NA	0.05109	7.8782e-09	0.00090751	1.11186e-19	0.0023458	1.40621e-17	NA	NA	0.570839	8.91221e-07	0.12944	7.47724e-17	0.19044	9.41458e-15	NA	NA
FCER1G	3.6508e-11	1.25487e-08	-6.6176	Thyroid	5.36434e-22	5.92879e-19	-9.64104	Prostate	1.66736e-18	1.03286e-15	8.77778	NA	NA	NA	1	1	1	0	3	1.95072	-5.77104	-3.31773	9.07741	3.07674	-8.25457	NA	NA	0.05109	7.8782e-09	0.00090751	1.11186e-19	0.00209279	1.52454e-16	NA	NA	0.570839	8.91221e-07	0.12944	7.47724e-17	0.16522	8.90657e-14	NA	NA
FCER1G	3.6508e-11	1.25487e-08	-6.6176	Thyroid	5.36434e-22	5.92879e-19	-9.64104	Skin_Sun_Exposed_Lower_leg	1.66736e-18	1.20803e-15	8.77778	NA	NA	NA	1	1	1	0	3	1.95072	-5.77104	-3.31773	9.07741	3.07674	-8.25457	NA	NA	0.05109	7.8782e-09	0.00090751	1.11186e-19	0.00209279	1.52454e-16	NA	NA	0.570839	8.91221e-07	0.12944	7.47724e-17	0.168002	8.29643e-14	NA	NA
FCER1G	3.6508e-11	1.25487e-08	-6.6176	Thyroid	5.36434e-22	5.92879e-19	-9.64104	Spleen	1.66736e-18	1.26444e-15	8.77778	NA	NA	NA	1	1	1	0	3	1.95072	-5.77104	-3.31773	9.07741	3.07674	-8.25457	NA	NA	0.05109	7.8782e-09	0.00090751	1.11186e-19	0.00209279	1.52454e-16	NA	NA	0.570839	8.91221e-07	0.12944	7.47724e-17	0.163978	8.99132e-14	NA	NA
FCER1G	3.6508e-11	1.25487e-08	-6.6176	Thyroid	5.36434e-22	5.92879e-19	-9.64104	Testis	1.66736e-18	1.49086e-15	8.77778	NA	NA	NA	1	1	1	0	3	1.95072	-5.77104	-3.31773	9.07741	3.07674	-8.25457	NA	NA	0.05109	7.8782e-09	0.00090751	1.11186e-19	0.00209279	1.52454e-16	NA	NA	0.570839	8.91221e-07	0.12944	7.47724e-17	0.208846	1.09444e-13	NA	NA
FCER1G	3.6508e-11	1.25487e-08	-6.6176	Thyroid	5.36434e-22	5.92879e-19	-9.64104	Thyroid	1.59518e-19	1.04914e-16	-9.03803	NA	NA	NA	1	1	1	0	3	1.95072	-5.77104	-3.31773	9.07741	-3.04255	8.53462	NA	NA	0.05109	7.8782e-09	0.00090751	1.11186e-19	0.0023458	1.40621e-17	NA	NA	0.570839	8.91221e-07	0.12944	7.47724e-17	0.182978	8.60959e-15	NA	NA
FCER1G	3.6508e-11	1.25487e-08	-6.6176	Thyroid	5.36434e-22	5.92879e-19	-9.64104	Uterus	1.59518e-19	1.36331e-16	-9.03803	NA	NA	NA	1	1	1	0	3	1.95072	-5.77104	-3.31773	9.07741	-3.04255	8.53462	NA	NA	0.05109	7.8782e-09	0.00090751	1.11186e-19	0.0023458	1.40621e-17	NA	NA	0.570839	8.91221e-07	0.12944	7.47724e-17	0.181533	9.94976e-15	NA	NA
FCER1G	3.6508e-11	1.25487e-08	-6.6176	Thyroid	5.36434e-22	5.92879e-19	-9.64104	Whole_Blood	1.66736e-18	9.77946e-16	8.77778	NA	NA	NA	1	1	1	0	3	1.95072	-5.77104	-3.31773	9.07741	3.07674	-8.25457	NA	NA	0.05109	7.8782e-09	0.00090751	1.11186e-19	0.00209279	1.52454e-16	NA	NA	0.570839	8.91221e-07	0.12944	7.47724e-17	0.184993	8.89637e-14	NA	NA
FCER1G	3.6508e-11	1.25487e-08	-6.6176	Thyroid	5.36434e-22	5.92879e-19	-9.64104	smultixcan	1.59518e-19	1.1513e-16	-7.39475	NA	NA	NA	1	1	1	0	3	1.95072	-5.77104	-3.31773	9.07741	-2.48936	6.98287	NA	NA	0.05109	7.8782e-09	0.00090751	1.11186e-19	0.0023458	1.40621e-17	NA	NA	0.570839	8.91221e-07	0.12944	7.47724e-17	0.184688	8.94622e-15	NA	NA
FCER1G	3.6508e-11	1.25487e-08	-6.6176	Uterus	1.59518e-19	1.67973e-16	-9.03803	Adipose_Subcutaneous	1.59518e-19	1.14773e-16	-9.03803	NA	NA	NA	1	1	1	0	3	1.95072	-5.77104	-3.04255	8.53462	-3.04255	8.53462	NA	NA	0.05109	7.8782e-09	0.0023458	1.40621e-17	0.0023458	1.40621e-17	NA	NA	0.570839	8.91221e-07	0.223786	1.30766e-14	0.177553	9.08678e-15	NA	NA
FCER1G	3.6508e-11	1.25487e-08	-6.6176	Uterus	1.59518e-19	1.67973e-16	-9.03803	Adipose_Visceral_Omentum	1.59518e-19	1.01217e-16	-9.03803	NA	NA	NA	1	1	1	0	3	1.95072	-5.77104	-3.04255	8.53462	-3.04255	8.53462	NA	NA	0.05109	7.8782e-09	0.0023458	1.40621e-17	0.0023458	1.40621e-17	NA	NA	0.570839	8.91221e-07	0.223786	1.30766e-14	0.182981	8.15849e-15	NA	NA
FCER1G	3.6508e-11	1.25487e-08	-6.6176	Uterus	1.59518e-19	1.67973e-16	-9.03803	Adrenal_Gland	1.66736e-18	1.53087e-15	8.77778	NA	NA	NA	1	1	1	0	3	1.95072	-5.77104	-3.04255	8.53462	3.07674	-8.25457	NA	NA	0.05109	7.8782e-09	0.0023458	1.40621e-17	0.00209279	1.52454e-16	NA	NA	0.570839	8.91221e-07	0.223786	1.30766e-14	0.18724	7.95725e-14	NA	NA
FCER1G	3.6508e-11	1.25487e-08	-6.6176	Uterus	1.59518e-19	1.67973e-16	-9.03803	Artery_Aorta	1.59518e-19	1.16237e-16	-9.03803	NA	NA	NA	1	1	1	0	3	1.95072	-5.77104	-3.04255	8.53462	-3.04255	8.53462	NA	NA	0.05109	7.8782e-09	0.0023458	1.40621e-17	0.0023458	1.40621e-17	NA	NA	0.570839	8.91221e-07	0.223786	1.30766e-14	0.185778	8.99385e-15	NA	NA
FCER1G	3.6508e-11	1.25487e-08	-6.6176	Uterus	1.59518e-19	1.67973e-16	-9.03803	Artery_Coronary	1.59518e-19	1.18974e-16	-9.03803	NA	NA	NA	1	1	1	0	3	1.95072	-5.77104	-3.04255	8.53462	-3.04255	8.53462	NA	NA	0.05109	7.8782e-09	0.0023458	1.40621e-17	0.0023458	1.40621e-17	NA	NA	0.570839	8.91221e-07	0.223786	1.30766e-14	0.177521	9.92129e-15	NA	NA
FCER1G	3.6508e-11	1.25487e-08	-6.6176	Uterus	1.59518e-19	1.67973e-16	-9.03803	Brain_Caudate_basal_ganglia	1.59518e-19	1.27107e-16	-9.03803	NA	NA	NA	1	1	1	0	3	1.95072	-5.77104	-3.04255	8.53462	-3.04255	8.53462	NA	NA	0.05109	7.8782e-09	0.0023458	1.40621e-17	0.0023458	1.40621e-17	NA	NA	0.570839	8.91221e-07	0.223786	1.30766e-14	0.200057	9.81457e-15	NA	NA
FCER1G	3.6508e-11	1.25487e-08	-6.6176	Uterus	1.59518e-19	1.67973e-16	-9.03803	Brain_Cerebellar_Hemisphere	1.59518e-19	9.44995e-17	9.03803	NA	NA	NA	1	1	1	0	3	1.95072	-5.77104	-3.04255	8.53462	3.04255	-8.53462	NA	NA	0.05109	7.8782e-09	0.0023458	1.40621e-17	0.0023458	1.40621e-17	NA	NA	0.570839	8.91221e-07	0.223786	1.30766e-14	0.174198	8.77785e-15	NA	NA
FCER1G	3.6508e-11	1.25487e-08	-6.6176	Uterus	1.59518e-19	1.67973e-16	-9.03803	Brain_Cortex	1.59518e-19	1.40449e-16	-9.03803	NA	NA	NA	1	1	1	0	3	1.95072	-5.77104	-3.04255	8.53462	-3.04255	8.53462	NA	NA	0.05109	7.8782e-09	0.0023458	1.40621e-17	0.0023458	1.40621e-17	NA	NA	0.570839	8.91221e-07	0.223786	1.30766e-14	0.186622	1.07798e-14	NA	NA
FCER1G	3.6508e-11	1.25487e-08	-6.6176	Uterus	1.59518e-19	1.67973e-16	-9.03803	Brain_Frontal_Cortex_BA9	1.59518e-19	1.12161e-16	-9.03803	NA	NA	NA	1	1	1	0	3	1.95072	-5.77104	-3.04255	8.53462	-3.04255	8.53462	NA	NA	0.05109	7.8782e-09	0.0023458	1.40621e-17	0.0023458	1.40621e-17	NA	NA	0.570839	8.91221e-07	0.223786	1.30766e-14	0.194169	9.48622e-15	NA	NA
FCER1G	3.6508e-11	1.25487e-08	-6.6176	Uterus	1.59518e-19	1.67973e-16	-9.03803	Brain_Hippocampus	1.59518e-19	2.61025e-16	-9.03803	NA	NA	NA	1	1	1	0	3	1.95072	-5.77104	-3.04255	8.53462	-3.04255	8.53462	NA	NA	0.05109	7.8782e-09	0.0023458	1.40621e-17	0.0023458	1.40621e-17	NA	NA	0.570839	8.91221e-07	0.223786	1.30766e-14	0.201833	1.57325e-14	NA	NA
FCER1G	3.6508e-11	1.25487e-08	-6.6176	Uterus	1.59518e-19	1.67973e-16	-9.03803	Brain_Hypothalamus	1.59518e-19	2.01975e-16	-9.03803	NA	NA	NA	1	1	1	0	3	1.95072	-5.77104	-3.04255	8.53462	-3.04255	8.53462	NA	NA	0.05109	7.8782e-09	0.0023458	1.40621e-17	0.0023458	1.40621e-17	NA	NA	0.570839	8.91221e-07	0.223786	1.30766e-14	0.211087	1.4473e-14	NA	NA
FCER1G	3.6508e-11	1.25487e-08	-6.6176	Uterus	1.59518e-19	1.67973e-16	-9.03803	Brain_Nucleus_accumbens_basal_ganglia	1.66736e-18	1.4229e-15	8.77778	NA	NA	NA	1	1	1	0	3	1.95072	-5.77104	-3.04255	8.53462	3.07674	-8.25457	NA	NA	0.05109	7.8782e-09	0.0023458	1.40621e-17	0.00209279	1.52454e-16	NA	NA	0.570839	8.91221e-07	0.223786	1.30766e-14	0.176464	1.0024e-13	NA	NA
FCER1G	3.6508e-11	1.25487e-08	-6.6176	Uterus	1.59518e-19	1.67973e-16	-9.03803	Brain_Substantia_nigra	1.59518e-19	2.00483e-16	-9.03803	NA	NA	NA	1	1	1	0	3	1.95072	-5.77104	-3.04255	8.53462	-3.04255	8.53462	NA	NA	0.05109	7.8782e-09	0.0023458	1.40621e-17	0.0023458	1.40621e-17	NA	NA	0.570839	8.91221e-07	0.223786	1.30766e-14	0.212299	1.27747e-14	NA	NA
FCER1G	3.6508e-11	1.25487e-08	-6.6176	Uterus	1.59518e-19	1.67973e-16	-9.03803	Cells_EBV-transformed_lymphocytes	1.59518e-19	1.25467e-16	-9.03803	NA	NA	NA	1	1	1	0	3	1.95072	-5.77104	-3.04255	8.53462	-3.04255	8.53462	NA	NA	0.05109	7.8782e-09	0.0023458	1.40621e-17	0.0023458	1.40621e-17	NA	NA	0.570839	8.91221e-07	0.223786	1.30766e-14	0.175003	9.51613e-15	NA	NA
FCER1G	3.6508e-11	1.25487e-08	-6.6176	Uterus	1.59518e-19	1.67973e-16	-9.03803	Colon_Transverse	1.59518e-19	1.10715e-16	-9.03803	NA	NA	NA	1	1	1	0	3	1.95072	-5.77104	-3.04255	8.53462	-3.04255	8.53462	NA	NA	0.05109	7.8782e-09	0.0023458	1.40621e-17	0.0023458	1.40621e-17	NA	NA	0.570839	8.91221e-07	0.223786	1.30766e-14	0.187346	9.1325e-15	NA	NA
FCER1G	3.6508e-11	1.25487e-08	-6.6176	Uterus	1.59518e-19	1.67973e-16	-9.03803	Esophagus_Gastroesophageal_Junction	1.66736e-18	1.03043e-15	8.77778	NA	NA	NA	1	1	1	0	3	1.95072	-5.77104	-3.04255	8.53462	3.07674	-8.25457	NA	NA	0.05109	7.8782e-09	0.0023458	1.40621e-17	0.00209279	1.52454e-16	NA	NA	0.570839	8.91221e-07	0.223786	1.30766e-14	0.180236	7.35441e-14	NA	NA
FCER1G	3.6508e-11	1.25487e-08	-6.6176	Uterus	1.59518e-19	1.67973e-16	-9.03803	Esophagus_Mucosa	1.59518e-19	9.98294e-17	-9.03803	NA	NA	NA	1	1	1	0	3	1.95072	-5.77104	-3.04255	8.53462	-3.04255	8.53462	NA	NA	0.05109	7.8782e-09	0.0023458	1.40621e-17	0.0023458	1.40621e-17	NA	NA	0.570839	8.91221e-07	0.223786	1.30766e-14	0.181941	8.2328e-15	NA	NA
FCER1G	3.6508e-11	1.25487e-08	-6.6176	Uterus	1.59518e-19	1.67973e-16	-9.03803	Heart_Left_Ventricle	1.59518e-19	1.07309e-16	-9.03803	NA	NA	NA	1	1	1	0	3	1.95072	-5.77104	-3.04255	8.53462	-3.04255	8.53462	NA	NA	0.05109	7.8782e-09	0.0023458	1.40621e-17	0.0023458	1.40621e-17	NA	NA	0.570839	8.91221e-07	0.223786	1.30766e-14	0.187648	7.35512e-15	NA	NA
FCER1G	3.6508e-11	1.25487e-08	-6.6176	Uterus	1.59518e-19	1.67973e-16	-9.03803	Liver	1.59518e-19	1.4561e-16	-9.03803	NA	NA	NA	1	1	1	0	3	1.95072	-5.77104	-3.04255	8.53462	-3.04255	8.53462	NA	NA	0.05109	7.8782e-09	0.0023458	1.40621e-17	0.0023458	1.40621e-17	NA	NA	0.570839	8.91221e-07	0.223786	1.30766e-14	0.19446	1.16417e-14	NA	NA
FCER1G	3.6508e-11	1.25487e-08	-6.6176	Uterus	1.59518e-19	1.67973e-16	-9.03803	Lung	1.59518e-19	1.0228e-16	-9.03803	NA	NA	NA	1	1	1	0	3	1.95072	-5.77104	-3.04255	8.53462	-3.04255	8.53462	NA	NA	0.05109	7.8782e-09	0.0023458	1.40621e-17	0.0023458	1.40621e-17	NA	NA	0.570839	8.91221e-07	0.223786	1.30766e-14	0.17416	8.85461e-15	NA	NA
FCER1G	3.6508e-11	1.25487e-08	-6.6176	Uterus	1.59518e-19	1.67973e-16	-9.03803	Minor_Salivary_Gland	1.59518e-19	1.36195e-16	-9.03803	NA	NA	NA	1	1	1	0	3	1.95072	-5.77104	-3.04255	8.53462	-3.04255	8.53462	NA	NA	0.05109	7.8782e-09	0.0023458	1.40621e-17	0.0023458	1.40621e-17	NA	NA	0.570839	8.91221e-07	0.223786	1.30766e-14	0.174606	1.05783e-14	NA	NA
FCER1G	3.6508e-11	1.25487e-08	-6.6176	Uterus	1.59518e-19	1.67973e-16	-9.03803	Nerve_Tibial	1.66736e-18	1.03059e-15	8.77778	NA	NA	NA	1	1	1	0	3	1.95072	-5.77104	-3.04255	8.53462	3.07674	-8.25457	NA	NA	0.05109	7.8782e-09	0.0023458	1.40621e-17	0.00209279	1.52454e-16	NA	NA	0.570839	8.91221e-07	0.223786	1.30766e-14	0.178559	8.65246e-14	NA	NA
FCER1G	3.6508e-11	1.25487e-08	-6.6176	Uterus	1.59518e-19	1.67973e-16	-9.03803	Ovary	1.59518e-19	1.55073e-16	-9.03803	NA	NA	NA	1	1	1	0	3	1.95072	-5.77104	-3.04255	8.53462	-3.04255	8.53462	NA	NA	0.05109	7.8782e-09	0.0023458	1.40621e-17	0.0023458	1.40621e-17	NA	NA	0.570839	8.91221e-07	0.223786	1.30766e-14	0.178606	1.04004e-14	NA	NA
FCER1G	3.6508e-11	1.25487e-08	-6.6176	Uterus	1.59518e-19	1.67973e-16	-9.03803	Pancreas	1.59518e-19	1.42332e-16	-9.03803	NA	NA	NA	1	1	1	0	3	1.95072	-5.77104	-3.04255	8.53462	-3.04255	8.53462	NA	NA	0.05109	7.8782e-09	0.0023458	1.40621e-17	0.0023458	1.40621e-17	NA	NA	0.570839	8.91221e-07	0.223786	1.30766e-14	0.189359	9.38294e-15	NA	NA
FCER1G	3.6508e-11	1.25487e-08	-6.6176	Uterus	1.59518e-19	1.67973e-16	-9.03803	Pituitary	1.59518e-19	1.2503e-16	-9.03803	NA	NA	NA	1	1	1	0	3	1.95072	-5.77104	-3.04255	8.53462	-3.04255	8.53462	NA	NA	0.05109	7.8782e-09	0.0023458	1.40621e-17	0.0023458	1.40621e-17	NA	NA	0.570839	8.91221e-07	0.223786	1.30766e-14	0.19044	9.41458e-15	NA	NA
FCER1G	3.6508e-11	1.25487e-08	-6.6176	Uterus	1.59518e-19	1.67973e-16	-9.03803	Prostate	1.66736e-18	1.03286e-15	8.77778	NA	NA	NA	1	1	1	0	3	1.95072	-5.77104	-3.04255	8.53462	3.07674	-8.25457	NA	NA	0.05109	7.8782e-09	0.0023458	1.40621e-17	0.00209279	1.52454e-16	NA	NA	0.570839	8.91221e-07	0.223786	1.30766e-14	0.16522	8.90657e-14	NA	NA
FCER1G	3.6508e-11	1.25487e-08	-6.6176	Uterus	1.59518e-19	1.67973e-16	-9.03803	Skin_Sun_Exposed_Lower_leg	1.66736e-18	1.20803e-15	8.77778	NA	NA	NA	1	1	1	0	3	1.95072	-5.77104	-3.04255	8.53462	3.07674	-8.25457	NA	NA	0.05109	7.8782e-09	0.0023458	1.40621e-17	0.00209279	1.52454e-16	NA	NA	0.570839	8.91221e-07	0.223786	1.30766e-14	0.168002	8.29643e-14	NA	NA
FCER1G	3.6508e-11	1.25487e-08	-6.6176	Uterus	1.59518e-19	1.67973e-16	-9.03803	Spleen	1.66736e-18	1.26444e-15	8.77778	NA	NA	NA	1	1	1	0	3	1.95072	-5.77104	-3.04255	8.53462	3.07674	-8.25457	NA	NA	0.05109	7.8782e-09	0.0023458	1.40621e-17	0.00209279	1.52454e-16	NA	NA	0.570839	8.91221e-07	0.223786	1.30766e-14	0.163978	8.99132e-14	NA	NA
FCER1G	3.6508e-11	1.25487e-08	-6.6176	Uterus	1.59518e-19	1.67973e-16	-9.03803	Testis	1.66736e-18	1.49086e-15	8.77778	NA	NA	NA	1	1	1	0	3	1.95072	-5.77104	-3.04255	8.53462	3.07674	-8.25457	NA	NA	0.05109	7.8782e-09	0.0023458	1.40621e-17	0.00209279	1.52454e-16	NA	NA	0.570839	8.91221e-07	0.223786	1.30766e-14	0.208846	1.09444e-13	NA	NA
FCER1G	3.6508e-11	1.25487e-08	-6.6176	Uterus	1.59518e-19	1.67973e-16	-9.03803	Thyroid	1.59518e-19	1.04914e-16	-9.03803	NA	NA	NA	1	1	1	0	3	1.95072	-5.77104	-3.04255	8.53462	-3.04255	8.53462	NA	NA	0.05109	7.8782e-09	0.0023458	1.40621e-17	0.0023458	1.40621e-17	NA	NA	0.570839	8.91221e-07	0.223786	1.30766e-14	0.182978	8.60959e-15	NA	NA
FCER1G	3.6508e-11	1.25487e-08	-6.6176	Uterus	1.59518e-19	1.67973e-16	-9.03803	Uterus	1.59518e-19	1.36331e-16	-9.03803	NA	NA	NA	1	1	1	0	3	1.95072	-5.77104	-3.04255	8.53462	-3.04255	8.53462	NA	NA	0.05109	7.8782e-09	0.0023458	1.40621e-17	0.0023458	1.40621e-17	NA	NA	0.570839	8.91221e-07	0.223786	1.30766e-14	0.181533	9.94976e-15	NA	NA
FCER1G	3.6508e-11	1.25487e-08	-6.6176	Uterus	1.59518e-19	1.67973e-16	-9.03803	Whole_Blood	1.66736e-18	9.77946e-16	8.77778	NA	NA	NA	1	1	1	0	3	1.95072	-5.77104	-3.04255	8.53462	3.07674	-8.25457	NA	NA	0.05109	7.8782e-09	0.0023458	1.40621e-17	0.00209279	1.52454e-16	NA	NA	0.570839	8.91221e-07	0.223786	1.30766e-14	0.184993	8.89637e-14	NA	NA
FCER1G	3.6508e-11	1.25487e-08	-6.6176	Uterus	1.59518e-19	1.67973e-16	-9.03803	smultixcan	1.59518e-19	1.1513e-16	-7.39475	NA	NA	NA	1	1	1	0	3	1.95072	-5.77104	-3.04255	8.53462	-2.48936	6.98287	NA	NA	0.05109	7.8782e-09	0.0023458	1.40621e-17	0.0023458	1.40621e-17	NA	NA	0.570839	8.91221e-07	0.223786	1.30766e-14	0.184688	8.94622e-15	NA	NA
FCER1G	3.6508e-11	1.25487e-08	-6.6176	Vagina	1.59518e-19	1.26409e-16	-9.03803	Adipose_Subcutaneous	1.59518e-19	1.14773e-16	-9.03803	NA	NA	NA	1	1	1	0	3	1.95072	-5.77104	-3.04255	8.53462	-3.04255	8.53462	NA	NA	0.05109	7.8782e-09	0.0023458	1.40621e-17	0.0023458	1.40621e-17	NA	NA	0.570839	8.91221e-07	0.249023	1.09102e-14	0.177553	9.08678e-15	NA	NA
FCER1G	3.6508e-11	1.25487e-08	-6.6176	Vagina	1.59518e-19	1.26409e-16	-9.03803	Adipose_Visceral_Omentum	1.59518e-19	1.01217e-16	-9.03803	NA	NA	NA	1	1	1	0	3	1.95072	-5.77104	-3.04255	8.53462	-3.04255	8.53462	NA	NA	0.05109	7.8782e-09	0.0023458	1.40621e-17	0.0023458	1.40621e-17	NA	NA	0.570839	8.91221e-07	0.249023	1.09102e-14	0.182981	8.15849e-15	NA	NA
FCER1G	3.6508e-11	1.25487e-08	-6.6176	Vagina	1.59518e-19	1.26409e-16	-9.03803	Adrenal_Gland	1.66736e-18	1.53087e-15	8.77778	NA	NA	NA	1	1	1	0	3	1.95072	-5.77104	-3.04255	8.53462	3.07674	-8.25457	NA	NA	0.05109	7.8782e-09	0.0023458	1.40621e-17	0.00209279	1.52454e-16	NA	NA	0.570839	8.91221e-07	0.249023	1.09102e-14	0.18724	7.95725e-14	NA	NA
FCER1G	3.6508e-11	1.25487e-08	-6.6176	Vagina	1.59518e-19	1.26409e-16	-9.03803	Artery_Aorta	1.59518e-19	1.16237e-16	-9.03803	NA	NA	NA	1	1	1	0	3	1.95072	-5.77104	-3.04255	8.53462	-3.04255	8.53462	NA	NA	0.05109	7.8782e-09	0.0023458	1.40621e-17	0.0023458	1.40621e-17	NA	NA	0.570839	8.91221e-07	0.249023	1.09102e-14	0.185778	8.99385e-15	NA	NA
FCER1G	3.6508e-11	1.25487e-08	-6.6176	Vagina	1.59518e-19	1.26409e-16	-9.03803	Artery_Coronary	1.59518e-19	1.18974e-16	-9.03803	NA	NA	NA	1	1	1	0	3	1.95072	-5.77104	-3.04255	8.53462	-3.04255	8.53462	NA	NA	0.05109	7.8782e-09	0.0023458	1.40621e-17	0.0023458	1.40621e-17	NA	NA	0.570839	8.91221e-07	0.249023	1.09102e-14	0.177521	9.92129e-15	NA	NA
FCER1G	3.6508e-11	1.25487e-08	-6.6176	Vagina	1.59518e-19	1.26409e-16	-9.03803	Brain_Caudate_basal_ganglia	1.59518e-19	1.27107e-16	-9.03803	NA	NA	NA	1	1	1	0	3	1.95072	-5.77104	-3.04255	8.53462	-3.04255	8.53462	NA	NA	0.05109	7.8782e-09	0.0023458	1.40621e-17	0.0023458	1.40621e-17	NA	NA	0.570839	8.91221e-07	0.249023	1.09102e-14	0.200057	9.81457e-15	NA	NA
FCER1G	3.6508e-11	1.25487e-08	-6.6176	Vagina	1.59518e-19	1.26409e-16	-9.03803	Brain_Cerebellar_Hemisphere	1.59518e-19	9.44995e-17	9.03803	NA	NA	NA	1	1	1	0	3	1.95072	-5.77104	-3.04255	8.53462	3.04255	-8.53462	NA	NA	0.05109	7.8782e-09	0.0023458	1.40621e-17	0.0023458	1.40621e-17	NA	NA	0.570839	8.91221e-07	0.249023	1.09102e-14	0.174198	8.77785e-15	NA	NA
FCER1G	3.6508e-11	1.25487e-08	-6.6176	Vagina	1.59518e-19	1.26409e-16	-9.03803	Brain_Cortex	1.59518e-19	1.40449e-16	-9.03803	NA	NA	NA	1	1	1	0	3	1.95072	-5.77104	-3.04255	8.53462	-3.04255	8.53462	NA	NA	0.05109	7.8782e-09	0.0023458	1.40621e-17	0.0023458	1.40621e-17	NA	NA	0.570839	8.91221e-07	0.249023	1.09102e-14	0.186622	1.07798e-14	NA	NA
FCER1G	3.6508e-11	1.25487e-08	-6.6176	Vagina	1.59518e-19	1.26409e-16	-9.03803	Brain_Frontal_Cortex_BA9	1.59518e-19	1.12161e-16	-9.03803	NA	NA	NA	1	1	1	0	3	1.95072	-5.77104	-3.04255	8.53462	-3.04255	8.53462	NA	NA	0.05109	7.8782e-09	0.0023458	1.40621e-17	0.0023458	1.40621e-17	NA	NA	0.570839	8.91221e-07	0.249023	1.09102e-14	0.194169	9.48622e-15	NA	NA
FCER1G	3.6508e-11	1.25487e-08	-6.6176	Vagina	1.59518e-19	1.26409e-16	-9.03803	Brain_Hippocampus	1.59518e-19	2.61025e-16	-9.03803	NA	NA	NA	1	1	1	0	3	1.95072	-5.77104	-3.04255	8.53462	-3.04255	8.53462	NA	NA	0.05109	7.8782e-09	0.0023458	1.40621e-17	0.0023458	1.40621e-17	NA	NA	0.570839	8.91221e-07	0.249023	1.09102e-14	0.201833	1.57325e-14	NA	NA
FCER1G	3.6508e-11	1.25487e-08	-6.6176	Vagina	1.59518e-19	1.26409e-16	-9.03803	Brain_Hypothalamus	1.59518e-19	2.01975e-16	-9.03803	NA	NA	NA	1	1	1	0	3	1.95072	-5.77104	-3.04255	8.53462	-3.04255	8.53462	NA	NA	0.05109	7.8782e-09	0.0023458	1.40621e-17	0.0023458	1.40621e-17	NA	NA	0.570839	8.91221e-07	0.249023	1.09102e-14	0.211087	1.4473e-14	NA	NA
FCER1G	3.6508e-11	1.25487e-08	-6.6176	Vagina	1.59518e-19	1.26409e-16	-9.03803	Brain_Nucleus_accumbens_basal_ganglia	1.66736e-18	1.4229e-15	8.77778	NA	NA	NA	1	1	1	0	3	1.95072	-5.77104	-3.04255	8.53462	3.07674	-8.25457	NA	NA	0.05109	7.8782e-09	0.0023458	1.40621e-17	0.00209279	1.52454e-16	NA	NA	0.570839	8.91221e-07	0.249023	1.09102e-14	0.176464	1.0024e-13	NA	NA
FCER1G	3.6508e-11	1.25487e-08	-6.6176	Vagina	1.59518e-19	1.26409e-16	-9.03803	Brain_Substantia_nigra	1.59518e-19	2.00483e-16	-9.03803	NA	NA	NA	1	1	1	0	3	1.95072	-5.77104	-3.04255	8.53462	-3.04255	8.53462	NA	NA	0.05109	7.8782e-09	0.0023458	1.40621e-17	0.0023458	1.40621e-17	NA	NA	0.570839	8.91221e-07	0.249023	1.09102e-14	0.212299	1.27747e-14	NA	NA
FCER1G	3.6508e-11	1.25487e-08	-6.6176	Vagina	1.59518e-19	1.26409e-16	-9.03803	Cells_EBV-transformed_lymphocytes	1.59518e-19	1.25467e-16	-9.03803	NA	NA	NA	1	1	1	0	3	1.95072	-5.77104	-3.04255	8.53462	-3.04255	8.53462	NA	NA	0.05109	7.8782e-09	0.0023458	1.40621e-17	0.0023458	1.40621e-17	NA	NA	0.570839	8.91221e-07	0.249023	1.09102e-14	0.175003	9.51613e-15	NA	NA
FCER1G	3.6508e-11	1.25487e-08	-6.6176	Vagina	1.59518e-19	1.26409e-16	-9.03803	Colon_Transverse	1.59518e-19	1.10715e-16	-9.03803	NA	NA	NA	1	1	1	0	3	1.95072	-5.77104	-3.04255	8.53462	-3.04255	8.53462	NA	NA	0.05109	7.8782e-09	0.0023458	1.40621e-17	0.0023458	1.40621e-17	NA	NA	0.570839	8.91221e-07	0.249023	1.09102e-14	0.187346	9.1325e-15	NA	NA
FCER1G	3.6508e-11	1.25487e-08	-6.6176	Vagina	1.59518e-19	1.26409e-16	-9.03803	Esophagus_Gastroesophageal_Junction	1.66736e-18	1.03043e-15	8.77778	NA	NA	NA	1	1	1	0	3	1.95072	-5.77104	-3.04255	8.53462	3.07674	-8.25457	NA	NA	0.05109	7.8782e-09	0.0023458	1.40621e-17	0.00209279	1.52454e-16	NA	NA	0.570839	8.91221e-07	0.249023	1.09102e-14	0.180236	7.35441e-14	NA	NA
FCER1G	3.6508e-11	1.25487e-08	-6.6176	Vagina	1.59518e-19	1.26409e-16	-9.03803	Esophagus_Mucosa	1.59518e-19	9.98294e-17	-9.03803	NA	NA	NA	1	1	1	0	3	1.95072	-5.77104	-3.04255	8.53462	-3.04255	8.53462	NA	NA	0.05109	7.8782e-09	0.0023458	1.40621e-17	0.0023458	1.40621e-17	NA	NA	0.570839	8.91221e-07	0.249023	1.09102e-14	0.181941	8.2328e-15	NA	NA
FCER1G	3.6508e-11	1.25487e-08	-6.6176	Vagina	1.59518e-19	1.26409e-16	-9.03803	Heart_Left_Ventricle	1.59518e-19	1.07309e-16	-9.03803	NA	NA	NA	1	1	1	0	3	1.95072	-5.77104	-3.04255	8.53462	-3.04255	8.53462	NA	NA	0.05109	7.8782e-09	0.0023458	1.40621e-17	0.0023458	1.40621e-17	NA	NA	0.570839	8.91221e-07	0.249023	1.09102e-14	0.187648	7.35512e-15	NA	NA
FCER1G	3.6508e-11	1.25487e-08	-6.6176	Vagina	1.59518e-19	1.26409e-16	-9.03803	Liver	1.59518e-19	1.4561e-16	-9.03803	NA	NA	NA	1	1	1	0	3	1.95072	-5.77104	-3.04255	8.53462	-3.04255	8.53462	NA	NA	0.05109	7.8782e-09	0.0023458	1.40621e-17	0.0023458	1.40621e-17	NA	NA	0.570839	8.91221e-07	0.249023	1.09102e-14	0.19446	1.16417e-14	NA	NA
FCER1G	3.6508e-11	1.25487e-08	-6.6176	Vagina	1.59518e-19	1.26409e-16	-9.03803	Lung	1.59518e-19	1.0228e-16	-9.03803	NA	NA	NA	1	1	1	0	3	1.95072	-5.77104	-3.04255	8.53462	-3.04255	8.53462	NA	NA	0.05109	7.8782e-09	0.0023458	1.40621e-17	0.0023458	1.40621e-17	NA	NA	0.570839	8.91221e-07	0.249023	1.09102e-14	0.17416	8.85461e-15	NA	NA
FCER1G	3.6508e-11	1.25487e-08	-6.6176	Vagina	1.59518e-19	1.26409e-16	-9.03803	Minor_Salivary_Gland	1.59518e-19	1.36195e-16	-9.03803	NA	NA	NA	1	1	1	0	3	1.95072	-5.77104	-3.04255	8.53462	-3.04255	8.53462	NA	NA	0.05109	7.8782e-09	0.0023458	1.40621e-17	0.0023458	1.40621e-17	NA	NA	0.570839	8.91221e-07	0.249023	1.09102e-14	0.174606	1.05783e-14	NA	NA
FCER1G	3.6508e-11	1.25487e-08	-6.6176	Vagina	1.59518e-19	1.26409e-16	-9.03803	Nerve_Tibial	1.66736e-18	1.03059e-15	8.77778	NA	NA	NA	1	1	1	0	3	1.95072	-5.77104	-3.04255	8.53462	3.07674	-8.25457	NA	NA	0.05109	7.8782e-09	0.0023458	1.40621e-17	0.00209279	1.52454e-16	NA	NA	0.570839	8.91221e-07	0.249023	1.09102e-14	0.178559	8.65246e-14	NA	NA
FCER1G	3.6508e-11	1.25487e-08	-6.6176	Vagina	1.59518e-19	1.26409e-16	-9.03803	Ovary	1.59518e-19	1.55073e-16	-9.03803	NA	NA	NA	1	1	1	0	3	1.95072	-5.77104	-3.04255	8.53462	-3.04255	8.53462	NA	NA	0.05109	7.8782e-09	0.0023458	1.40621e-17	0.0023458	1.40621e-17	NA	NA	0.570839	8.91221e-07	0.249023	1.09102e-14	0.178606	1.04004e-14	NA	NA
FCER1G	3.6508e-11	1.25487e-08	-6.6176	Vagina	1.59518e-19	1.26409e-16	-9.03803	Pancreas	1.59518e-19	1.42332e-16	-9.03803	NA	NA	NA	1	1	1	0	3	1.95072	-5.77104	-3.04255	8.53462	-3.04255	8.53462	NA	NA	0.05109	7.8782e-09	0.0023458	1.40621e-17	0.0023458	1.40621e-17	NA	NA	0.570839	8.91221e-07	0.249023	1.09102e-14	0.189359	9.38294e-15	NA	NA
FCER1G	3.6508e-11	1.25487e-08	-6.6176	Vagina	1.59518e-19	1.26409e-16	-9.03803	Pituitary	1.59518e-19	1.2503e-16	-9.03803	NA	NA	NA	1	1	1	0	3	1.95072	-5.77104	-3.04255	8.53462	-3.04255	8.53462	NA	NA	0.05109	7.8782e-09	0.0023458	1.40621e-17	0.0023458	1.40621e-17	NA	NA	0.570839	8.91221e-07	0.249023	1.09102e-14	0.19044	9.41458e-15	NA	NA
FCER1G	3.6508e-11	1.25487e-08	-6.6176	Vagina	1.59518e-19	1.26409e-16	-9.03803	Prostate	1.66736e-18	1.03286e-15	8.77778	NA	NA	NA	1	1	1	0	3	1.95072	-5.77104	-3.04255	8.53462	3.07674	-8.25457	NA	NA	0.05109	7.8782e-09	0.0023458	1.40621e-17	0.00209279	1.52454e-16	NA	NA	0.570839	8.91221e-07	0.249023	1.09102e-14	0.16522	8.90657e-14	NA	NA
FCER1G	3.6508e-11	1.25487e-08	-6.6176	Vagina	1.59518e-19	1.26409e-16	-9.03803	Skin_Sun_Exposed_Lower_leg	1.66736e-18	1.20803e-15	8.77778	NA	NA	NA	1	1	1	0	3	1.95072	-5.77104	-3.04255	8.53462	3.07674	-8.25457	NA	NA	0.05109	7.8782e-09	0.0023458	1.40621e-17	0.00209279	1.52454e-16	NA	NA	0.570839	8.91221e-07	0.249023	1.09102e-14	0.168002	8.29643e-14	NA	NA
FCER1G	3.6508e-11	1.25487e-08	-6.6176	Vagina	1.59518e-19	1.26409e-16	-9.03803	Spleen	1.66736e-18	1.26444e-15	8.77778	NA	NA	NA	1	1	1	0	3	1.95072	-5.77104	-3.04255	8.53462	3.07674	-8.25457	NA	NA	0.05109	7.8782e-09	0.0023458	1.40621e-17	0.00209279	1.52454e-16	NA	NA	0.570839	8.91221e-07	0.249023	1.09102e-14	0.163978	8.99132e-14	NA	NA
FCER1G	3.6508e-11	1.25487e-08	-6.6176	Vagina	1.59518e-19	1.26409e-16	-9.03803	Testis	1.66736e-18	1.49086e-15	8.77778	NA	NA	NA	1	1	1	0	3	1.95072	-5.77104	-3.04255	8.53462	3.07674	-8.25457	NA	NA	0.05109	7.8782e-09	0.0023458	1.40621e-17	0.00209279	1.52454e-16	NA	NA	0.570839	8.91221e-07	0.249023	1.09102e-14	0.208846	1.09444e-13	NA	NA
FCER1G	3.6508e-11	1.25487e-08	-6.6176	Vagina	1.59518e-19	1.26409e-16	-9.03803	Thyroid	1.59518e-19	1.04914e-16	-9.03803	NA	NA	NA	1	1	1	0	3	1.95072	-5.77104	-3.04255	8.53462	-3.04255	8.53462	NA	NA	0.05109	7.8782e-09	0.0023458	1.40621e-17	0.0023458	1.40621e-17	NA	NA	0.570839	8.91221e-07	0.249023	1.09102e-14	0.182978	8.60959e-15	NA	NA
FCER1G	3.6508e-11	1.25487e-08	-6.6176	Vagina	1.59518e-19	1.26409e-16	-9.03803	Uterus	1.59518e-19	1.36331e-16	-9.03803	NA	NA	NA	1	1	1	0	3	1.95072	-5.77104	-3.04255	8.53462	-3.04255	8.53462	NA	NA	0.05109	7.8782e-09	0.0023458	1.40621e-17	0.0023458	1.40621e-17	NA	NA	0.570839	8.91221e-07	0.249023	1.09102e-14	0.181533	9.94976e-15	NA	NA
FCER1G	3.6508e-11	1.25487e-08	-6.6176	Vagina	1.59518e-19	1.26409e-16	-9.03803	Whole_Blood	1.66736e-18	9.77946e-16	8.77778	NA	NA	NA	1	1	1	0	3	1.95072	-5.77104	-3.04255	8.53462	3.07674	-8.25457	NA	NA	0.05109	7.8782e-09	0.0023458	1.40621e-17	0.00209279	1.52454e-16	NA	NA	0.570839	8.91221e-07	0.249023	1.09102e-14	0.184993	8.89637e-14	NA	NA
FCER1G	3.6508e-11	1.25487e-08	-6.6176	Vagina	1.59518e-19	1.26409e-16	-9.03803	smultixcan	1.59518e-19	1.1513e-16	-7.39475	NA	NA	NA	1	1	1	0	3	1.95072	-5.77104	-3.04255	8.53462	-2.48936	6.98287	NA	NA	0.05109	7.8782e-09	0.0023458	1.40621e-17	0.0023458	1.40621e-17	NA	NA	0.570839	8.91221e-07	0.249023	1.09102e-14	0.184688	8.94622e-15	NA	NA
FCER1G	3.6508e-11	1.25487e-08	-6.6176	Whole_Blood	1.23748e-18	1.21984e-15	-8.81126	Adipose_Subcutaneous	1.59518e-19	1.14773e-16	-9.03803	NA	NA	NA	1	1	1	0	3	1.95072	-5.77104	-3.0399	8.28705	-3.04255	8.53462	NA	NA	0.05109	7.8782e-09	0.00236657	1.16096e-16	0.0023458	1.40621e-17	NA	NA	0.570839	8.91221e-07	0.224217	7.96706e-14	0.177553	9.08678e-15	NA	NA
FCER1G	3.6508e-11	1.25487e-08	-6.6176	Whole_Blood	1.23748e-18	1.21984e-15	-8.81126	Adipose_Visceral_Omentum	1.59518e-19	1.01217e-16	-9.03803	NA	NA	NA	1	1	1	0	3	1.95072	-5.77104	-3.0399	8.28705	-3.04255	8.53462	NA	NA	0.05109	7.8782e-09	0.00236657	1.16096e-16	0.0023458	1.40621e-17	NA	NA	0.570839	8.91221e-07	0.224217	7.96706e-14	0.182981	8.15849e-15	NA	NA
FCER1G	3.6508e-11	1.25487e-08	-6.6176	Whole_Blood	1.23748e-18	1.21984e-15	-8.81126	Adrenal_Gland	1.66736e-18	1.53087e-15	8.77778	NA	NA	NA	1	1	1	0	3	1.95072	-5.77104	-3.0399	8.28705	3.07674	-8.25457	NA	NA	0.05109	7.8782e-09	0.00236657	1.16096e-16	0.00209279	1.52454e-16	NA	NA	0.570839	8.91221e-07	0.224217	7.96706e-14	0.18724	7.95725e-14	NA	NA
FCER1G	3.6508e-11	1.25487e-08	-6.6176	Whole_Blood	1.23748e-18	1.21984e-15	-8.81126	Artery_Aorta	1.59518e-19	1.16237e-16	-9.03803	NA	NA	NA	1	1	1	0	3	1.95072	-5.77104	-3.0399	8.28705	-3.04255	8.53462	NA	NA	0.05109	7.8782e-09	0.00236657	1.16096e-16	0.0023458	1.40621e-17	NA	NA	0.570839	8.91221e-07	0.224217	7.96706e-14	0.185778	8.99385e-15	NA	NA
FCER1G	3.6508e-11	1.25487e-08	-6.6176	Whole_Blood	1.23748e-18	1.21984e-15	-8.81126	Artery_Coronary	1.59518e-19	1.18974e-16	-9.03803	NA	NA	NA	1	1	1	0	3	1.95072	-5.77104	-3.0399	8.28705	-3.04255	8.53462	NA	NA	0.05109	7.8782e-09	0.00236657	1.16096e-16	0.0023458	1.40621e-17	NA	NA	0.570839	8.91221e-07	0.224217	7.96706e-14	0.177521	9.92129e-15	NA	NA
FCER1G	3.6508e-11	1.25487e-08	-6.6176	Whole_Blood	1.23748e-18	1.21984e-15	-8.81126	Brain_Caudate_basal_ganglia	1.59518e-19	1.27107e-16	-9.03803	NA	NA	NA	1	1	1	0	3	1.95072	-5.77104	-3.0399	8.28705	-3.04255	8.53462	NA	NA	0.05109	7.8782e-09	0.00236657	1.16096e-16	0.0023458	1.40621e-17	NA	NA	0.570839	8.91221e-07	0.224217	7.96706e-14	0.200057	9.81457e-15	NA	NA
FCER1G	3.6508e-11	1.25487e-08	-6.6176	Whole_Blood	1.23748e-18	1.21984e-15	-8.81126	Brain_Cerebellar_Hemisphere	1.59518e-19	9.44995e-17	9.03803	NA	NA	NA	1	1	1	0	3	1.95072	-5.77104	-3.0399	8.28705	3.04255	-8.53462	NA	NA	0.05109	7.8782e-09	0.00236657	1.16096e-16	0.0023458	1.40621e-17	NA	NA	0.570839	8.91221e-07	0.224217	7.96706e-14	0.174198	8.77785e-15	NA	NA
FCER1G	3.6508e-11	1.25487e-08	-6.6176	Whole_Blood	1.23748e-18	1.21984e-15	-8.81126	Brain_Cortex	1.59518e-19	1.40449e-16	-9.03803	NA	NA	NA	1	1	1	0	3	1.95072	-5.77104	-3.0399	8.28705	-3.04255	8.53462	NA	NA	0.05109	7.8782e-09	0.00236657	1.16096e-16	0.0023458	1.40621e-17	NA	NA	0.570839	8.91221e-07	0.224217	7.96706e-14	0.186622	1.07798e-14	NA	NA
FCER1G	3.6508e-11	1.25487e-08	-6.6176	Whole_Blood	1.23748e-18	1.21984e-15	-8.81126	Brain_Frontal_Cortex_BA9	1.59518e-19	1.12161e-16	-9.03803	NA	NA	NA	1	1	1	0	3	1.95072	-5.77104	-3.0399	8.28705	-3.04255	8.53462	NA	NA	0.05109	7.8782e-09	0.00236657	1.16096e-16	0.0023458	1.40621e-17	NA	NA	0.570839	8.91221e-07	0.224217	7.96706e-14	0.194169	9.48622e-15	NA	NA
FCER1G	3.6508e-11	1.25487e-08	-6.6176	Whole_Blood	1.23748e-18	1.21984e-15	-8.81126	Brain_Hippocampus	1.59518e-19	2.61025e-16	-9.03803	NA	NA	NA	1	1	1	0	3	1.95072	-5.77104	-3.0399	8.28705	-3.04255	8.53462	NA	NA	0.05109	7.8782e-09	0.00236657	1.16096e-16	0.0023458	1.40621e-17	NA	NA	0.570839	8.91221e-07	0.224217	7.96706e-14	0.201833	1.57325e-14	NA	NA
FCER1G	3.6508e-11	1.25487e-08	-6.6176	Whole_Blood	1.23748e-18	1.21984e-15	-8.81126	Brain_Hypothalamus	1.59518e-19	2.01975e-16	-9.03803	NA	NA	NA	1	1	1	0	3	1.95072	-5.77104	-3.0399	8.28705	-3.04255	8.53462	NA	NA	0.05109	7.8782e-09	0.00236657	1.16096e-16	0.0023458	1.40621e-17	NA	NA	0.570839	8.91221e-07	0.224217	7.96706e-14	0.211087	1.4473e-14	NA	NA
FCER1G	3.6508e-11	1.25487e-08	-6.6176	Whole_Blood	1.23748e-18	1.21984e-15	-8.81126	Brain_Nucleus_accumbens_basal_ganglia	1.66736e-18	1.4229e-15	8.77778	NA	NA	NA	1	1	1	0	3	1.95072	-5.77104	-3.0399	8.28705	3.07674	-8.25457	NA	NA	0.05109	7.8782e-09	0.00236657	1.16096e-16	0.00209279	1.52454e-16	NA	NA	0.570839	8.91221e-07	0.224217	7.96706e-14	0.176464	1.0024e-13	NA	NA
FCER1G	3.6508e-11	1.25487e-08	-6.6176	Whole_Blood	1.23748e-18	1.21984e-15	-8.81126	Brain_Substantia_nigra	1.59518e-19	2.00483e-16	-9.03803	NA	NA	NA	1	1	1	0	3	1.95072	-5.77104	-3.0399	8.28705	-3.04255	8.53462	NA	NA	0.05109	7.8782e-09	0.00236657	1.16096e-16	0.0023458	1.40621e-17	NA	NA	0.570839	8.91221e-07	0.224217	7.96706e-14	0.212299	1.27747e-14	NA	NA
FCER1G	3.6508e-11	1.25487e-08	-6.6176	Whole_Blood	1.23748e-18	1.21984e-15	-8.81126	Cells_EBV-transformed_lymphocytes	1.59518e-19	1.25467e-16	-9.03803	NA	NA	NA	1	1	1	0	3	1.95072	-5.77104	-3.0399	8.28705	-3.04255	8.53462	NA	NA	0.05109	7.8782e-09	0.00236657	1.16096e-16	0.0023458	1.40621e-17	NA	NA	0.570839	8.91221e-07	0.224217	7.96706e-14	0.175003	9.51613e-15	NA	NA
FCER1G	3.6508e-11	1.25487e-08	-6.6176	Whole_Blood	1.23748e-18	1.21984e-15	-8.81126	Colon_Transverse	1.59518e-19	1.10715e-16	-9.03803	NA	NA	NA	1	1	1	0	3	1.95072	-5.77104	-3.0399	8.28705	-3.04255	8.53462	NA	NA	0.05109	7.8782e-09	0.00236657	1.16096e-16	0.0023458	1.40621e-17	NA	NA	0.570839	8.91221e-07	0.224217	7.96706e-14	0.187346	9.1325e-15	NA	NA
FCER1G	3.6508e-11	1.25487e-08	-6.6176	Whole_Blood	1.23748e-18	1.21984e-15	-8.81126	Esophagus_Gastroesophageal_Junction	1.66736e-18	1.03043e-15	8.77778	NA	NA	NA	1	1	1	0	3	1.95072	-5.77104	-3.0399	8.28705	3.07674	-8.25457	NA	NA	0.05109	7.8782e-09	0.00236657	1.16096e-16	0.00209279	1.52454e-16	NA	NA	0.570839	8.91221e-07	0.224217	7.96706e-14	0.180236	7.35441e-14	NA	NA
FCER1G	3.6508e-11	1.25487e-08	-6.6176	Whole_Blood	1.23748e-18	1.21984e-15	-8.81126	Esophagus_Mucosa	1.59518e-19	9.98294e-17	-9.03803	NA	NA	NA	1	1	1	0	3	1.95072	-5.77104	-3.0399	8.28705	-3.04255	8.53462	NA	NA	0.05109	7.8782e-09	0.00236657	1.16096e-16	0.0023458	1.40621e-17	NA	NA	0.570839	8.91221e-07	0.224217	7.96706e-14	0.181941	8.2328e-15	NA	NA
FCER1G	3.6508e-11	1.25487e-08	-6.6176	Whole_Blood	1.23748e-18	1.21984e-15	-8.81126	Heart_Left_Ventricle	1.59518e-19	1.07309e-16	-9.03803	NA	NA	NA	1	1	1	0	3	1.95072	-5.77104	-3.0399	8.28705	-3.04255	8.53462	NA	NA	0.05109	7.8782e-09	0.00236657	1.16096e-16	0.0023458	1.40621e-17	NA	NA	0.570839	8.91221e-07	0.224217	7.96706e-14	0.187648	7.35512e-15	NA	NA
FCER1G	3.6508e-11	1.25487e-08	-6.6176	Whole_Blood	1.23748e-18	1.21984e-15	-8.81126	Liver	1.59518e-19	1.4561e-16	-9.03803	NA	NA	NA	1	1	1	0	3	1.95072	-5.77104	-3.0399	8.28705	-3.04255	8.53462	NA	NA	0.05109	7.8782e-09	0.00236657	1.16096e-16	0.0023458	1.40621e-17	NA	NA	0.570839	8.91221e-07	0.224217	7.96706e-14	0.19446	1.16417e-14	NA	NA
FCER1G	3.6508e-11	1.25487e-08	-6.6176	Whole_Blood	1.23748e-18	1.21984e-15	-8.81126	Lung	1.59518e-19	1.0228e-16	-9.03803	NA	NA	NA	1	1	1	0	3	1.95072	-5.77104	-3.0399	8.28705	-3.04255	8.53462	NA	NA	0.05109	7.8782e-09	0.00236657	1.16096e-16	0.0023458	1.40621e-17	NA	NA	0.570839	8.91221e-07	0.224217	7.96706e-14	0.17416	8.85461e-15	NA	NA
FCER1G	3.6508e-11	1.25487e-08	-6.6176	Whole_Blood	1.23748e-18	1.21984e-15	-8.81126	Minor_Salivary_Gland	1.59518e-19	1.36195e-16	-9.03803	NA	NA	NA	1	1	1	0	3	1.95072	-5.77104	-3.0399	8.28705	-3.04255	8.53462	NA	NA	0.05109	7.8782e-09	0.00236657	1.16096e-16	0.0023458	1.40621e-17	NA	NA	0.570839	8.91221e-07	0.224217	7.96706e-14	0.174606	1.05783e-14	NA	NA
FCER1G	3.6508e-11	1.25487e-08	-6.6176	Whole_Blood	1.23748e-18	1.21984e-15	-8.81126	Nerve_Tibial	1.66736e-18	1.03059e-15	8.77778	NA	NA	NA	1	1	1	0	3	1.95072	-5.77104	-3.0399	8.28705	3.07674	-8.25457	NA	NA	0.05109	7.8782e-09	0.00236657	1.16096e-16	0.00209279	1.52454e-16	NA	NA	0.570839	8.91221e-07	0.224217	7.96706e-14	0.178559	8.65246e-14	NA	NA
FCER1G	3.6508e-11	1.25487e-08	-6.6176	Whole_Blood	1.23748e-18	1.21984e-15	-8.81126	Ovary	1.59518e-19	1.55073e-16	-9.03803	NA	NA	NA	1	1	1	0	3	1.95072	-5.77104	-3.0399	8.28705	-3.04255	8.53462	NA	NA	0.05109	7.8782e-09	0.00236657	1.16096e-16	0.0023458	1.40621e-17	NA	NA	0.570839	8.91221e-07	0.224217	7.96706e-14	0.178606	1.04004e-14	NA	NA
FCER1G	3.6508e-11	1.25487e-08	-6.6176	Whole_Blood	1.23748e-18	1.21984e-15	-8.81126	Pancreas	1.59518e-19	1.42332e-16	-9.03803	NA	NA	NA	1	1	1	0	3	1.95072	-5.77104	-3.0399	8.28705	-3.04255	8.53462	NA	NA	0.05109	7.8782e-09	0.00236657	1.16096e-16	0.0023458	1.40621e-17	NA	NA	0.570839	8.91221e-07	0.224217	7.96706e-14	0.189359	9.38294e-15	NA	NA
FCER1G	3.6508e-11	1.25487e-08	-6.6176	Whole_Blood	1.23748e-18	1.21984e-15	-8.81126	Pituitary	1.59518e-19	1.2503e-16	-9.03803	NA	NA	NA	1	1	1	0	3	1.95072	-5.77104	-3.0399	8.28705	-3.04255	8.53462	NA	NA	0.05109	7.8782e-09	0.00236657	1.16096e-16	0.0023458	1.40621e-17	NA	NA	0.570839	8.91221e-07	0.224217	7.96706e-14	0.19044	9.41458e-15	NA	NA
FCER1G	3.6508e-11	1.25487e-08	-6.6176	Whole_Blood	1.23748e-18	1.21984e-15	-8.81126	Prostate	1.66736e-18	1.03286e-15	8.77778	NA	NA	NA	1	1	1	0	3	1.95072	-5.77104	-3.0399	8.28705	3.07674	-8.25457	NA	NA	0.05109	7.8782e-09	0.00236657	1.16096e-16	0.00209279	1.52454e-16	NA	NA	0.570839	8.91221e-07	0.224217	7.96706e-14	0.16522	8.90657e-14	NA	NA
FCER1G	3.6508e-11	1.25487e-08	-6.6176	Whole_Blood	1.23748e-18	1.21984e-15	-8.81126	Skin_Sun_Exposed_Lower_leg	1.66736e-18	1.20803e-15	8.77778	NA	NA	NA	1	1	1	0	3	1.95072	-5.77104	-3.0399	8.28705	3.07674	-8.25457	NA	NA	0.05109	7.8782e-09	0.00236657	1.16096e-16	0.00209279	1.52454e-16	NA	NA	0.570839	8.91221e-07	0.224217	7.96706e-14	0.168002	8.29643e-14	NA	NA
FCER1G	3.6508e-11	1.25487e-08	-6.6176	Whole_Blood	1.23748e-18	1.21984e-15	-8.81126	Spleen	1.66736e-18	1.26444e-15	8.77778	NA	NA	NA	1	1	1	0	3	1.95072	-5.77104	-3.0399	8.28705	3.07674	-8.25457	NA	NA	0.05109	7.8782e-09	0.00236657	1.16096e-16	0.00209279	1.52454e-16	NA	NA	0.570839	8.91221e-07	0.224217	7.96706e-14	0.163978	8.99132e-14	NA	NA
FCER1G	3.6508e-11	1.25487e-08	-6.6176	Whole_Blood	1.23748e-18	1.21984e-15	-8.81126	Testis	1.66736e-18	1.49086e-15	8.77778	NA	NA	NA	1	1	1	0	3	1.95072	-5.77104	-3.0399	8.28705	3.07674	-8.25457	NA	NA	0.05109	7.8782e-09	0.00236657	1.16096e-16	0.00209279	1.52454e-16	NA	NA	0.570839	8.91221e-07	0.224217	7.96706e-14	0.208846	1.09444e-13	NA	NA
FCER1G	3.6508e-11	1.25487e-08	-6.6176	Whole_Blood	1.23748e-18	1.21984e-15	-8.81126	Thyroid	1.59518e-19	1.04914e-16	-9.03803	NA	NA	NA	1	1	1	0	3	1.95072	-5.77104	-3.0399	8.28705	-3.04255	8.53462	NA	NA	0.05109	7.8782e-09	0.00236657	1.16096e-16	0.0023458	1.40621e-17	NA	NA	0.570839	8.91221e-07	0.224217	7.96706e-14	0.182978	8.60959e-15	NA	NA
FCER1G	3.6508e-11	1.25487e-08	-6.6176	Whole_Blood	1.23748e-18	1.21984e-15	-8.81126	Uterus	1.59518e-19	1.36331e-16	-9.03803	NA	NA	NA	1	1	1	0	3	1.95072	-5.77104	-3.0399	8.28705	-3.04255	8.53462	NA	NA	0.05109	7.8782e-09	0.00236657	1.16096e-16	0.0023458	1.40621e-17	NA	NA	0.570839	8.91221e-07	0.224217	7.96706e-14	0.181533	9.94976e-15	NA	NA
FCER1G	3.6508e-11	1.25487e-08	-6.6176	Whole_Blood	1.23748e-18	1.21984e-15	-8.81126	Whole_Blood	1.66736e-18	9.77946e-16	8.77778	NA	NA	NA	1	1	1	0	3	1.95072	-5.77104	-3.0399	8.28705	3.07674	-8.25457	NA	NA	0.05109	7.8782e-09	0.00236657	1.16096e-16	0.00209279	1.52454e-16	NA	NA	0.570839	8.91221e-07	0.224217	7.96706e-14	0.184993	8.89637e-14	NA	NA
FCER1G	3.6508e-11	1.25487e-08	-6.6176	Whole_Blood	1.23748e-18	1.21984e-15	-8.81126	smultixcan	1.59518e-19	1.1513e-16	-7.39475	NA	NA	NA	1	1	1	0	3	1.95072	-5.77104	-3.0399	8.28705	-2.48936	6.98287	NA	NA	0.05109	7.8782e-09	0.00236657	1.16096e-16	0.0023458	1.40621e-17	NA	NA	0.570839	8.91221e-07	0.224217	7.96706e-14	0.184688	8.94622e-15	NA	NA
FCER1G	3.6508e-11	1.25487e-08	-6.6176	smultixcan	5.43334e-20	2.67256e-17	-7.32172	Adipose_Subcutaneous	1.59518e-19	1.14773e-16	-9.03803	NA	NA	NA	1	1	1	0	3	1.95072	-5.77104	-2.5211	6.6396	-3.04255	8.53462	NA	NA	0.05109	7.8782e-09	0.00790104	2.13556e-17	0.0023458	1.40621e-17	NA	NA	0.570839	8.91221e-07	0.247573	7.51095e-15	0.177553	9.08678e-15	NA	NA
FCER1G	3.6508e-11	1.25487e-08	-6.6176	smultixcan	5.43334e-20	2.67256e-17	-7.32172	Adipose_Visceral_Omentum	1.59518e-19	1.01217e-16	-9.03803	NA	NA	NA	1	1	1	0	3	1.95072	-5.77104	-2.5211	6.6396	-3.04255	8.53462	NA	NA	0.05109	7.8782e-09	0.00790104	2.13556e-17	0.0023458	1.40621e-17	NA	NA	0.570839	8.91221e-07	0.247573	7.51095e-15	0.182981	8.15849e-15	NA	NA
FCER1G	3.6508e-11	1.25487e-08	-6.6176	smultixcan	5.43334e-20	2.67256e-17	-7.32172	Adrenal_Gland	1.66736e-18	1.53087e-15	8.77778	NA	NA	NA	1	1	1	0	3	1.95072	-5.77104	-2.5211	6.6396	3.07674	-8.25457	NA	NA	0.05109	7.8782e-09	0.00790104	2.13556e-17	0.00209279	1.52454e-16	NA	NA	0.570839	8.91221e-07	0.247573	7.51095e-15	0.18724	7.95725e-14	NA	NA
FCER1G	3.6508e-11	1.25487e-08	-6.6176	smultixcan	5.43334e-20	2.67256e-17	-7.32172	Artery_Aorta	1.59518e-19	1.16237e-16	-9.03803	NA	NA	NA	1	1	1	0	3	1.95072	-5.77104	-2.5211	6.6396	-3.04255	8.53462	NA	NA	0.05109	7.8782e-09	0.00790104	2.13556e-17	0.0023458	1.40621e-17	NA	NA	0.570839	8.91221e-07	0.247573	7.51095e-15	0.185778	8.99385e-15	NA	NA
FCER1G	3.6508e-11	1.25487e-08	-6.6176	smultixcan	5.43334e-20	2.67256e-17	-7.32172	Artery_Coronary	1.59518e-19	1.18974e-16	-9.03803	NA	NA	NA	1	1	1	0	3	1.95072	-5.77104	-2.5211	6.6396	-3.04255	8.53462	NA	NA	0.05109	7.8782e-09	0.00790104	2.13556e-17	0.0023458	1.40621e-17	NA	NA	0.570839	8.91221e-07	0.247573	7.51095e-15	0.177521	9.92129e-15	NA	NA
FCER1G	3.6508e-11	1.25487e-08	-6.6176	smultixcan	5.43334e-20	2.67256e-17	-7.32172	Brain_Caudate_basal_ganglia	1.59518e-19	1.27107e-16	-9.03803	NA	NA	NA	1	1	1	0	3	1.95072	-5.77104	-2.5211	6.6396	-3.04255	8.53462	NA	NA	0.05109	7.8782e-09	0.00790104	2.13556e-17	0.0023458	1.40621e-17	NA	NA	0.570839	8.91221e-07	0.247573	7.51095e-15	0.200057	9.81457e-15	NA	NA
FCER1G	3.6508e-11	1.25487e-08	-6.6176	smultixcan	5.43334e-20	2.67256e-17	-7.32172	Brain_Cerebellar_Hemisphere	1.59518e-19	9.44995e-17	9.03803	NA	NA	NA	1	1	1	0	3	1.95072	-5.77104	-2.5211	6.6396	3.04255	-8.53462	NA	NA	0.05109	7.8782e-09	0.00790104	2.13556e-17	0.0023458	1.40621e-17	NA	NA	0.570839	8.91221e-07	0.247573	7.51095e-15	0.174198	8.77785e-15	NA	NA
FCER1G	3.6508e-11	1.25487e-08	-6.6176	smultixcan	5.43334e-20	2.67256e-17	-7.32172	Brain_Cortex	1.59518e-19	1.40449e-16	-9.03803	NA	NA	NA	1	1	1	0	3	1.95072	-5.77104	-2.5211	6.6396	-3.04255	8.53462	NA	NA	0.05109	7.8782e-09	0.00790104	2.13556e-17	0.0023458	1.40621e-17	NA	NA	0.570839	8.91221e-07	0.247573	7.51095e-15	0.186622	1.07798e-14	NA	NA
FCER1G	3.6508e-11	1.25487e-08	-6.6176	smultixcan	5.43334e-20	2.67256e-17	-7.32172	Brain_Frontal_Cortex_BA9	1.59518e-19	1.12161e-16	-9.03803	NA	NA	NA	1	1	1	0	3	1.95072	-5.77104	-2.5211	6.6396	-3.04255	8.53462	NA	NA	0.05109	7.8782e-09	0.00790104	2.13556e-17	0.0023458	1.40621e-17	NA	NA	0.570839	8.91221e-07	0.247573	7.51095e-15	0.194169	9.48622e-15	NA	NA
FCER1G	3.6508e-11	1.25487e-08	-6.6176	smultixcan	5.43334e-20	2.67256e-17	-7.32172	Brain_Hippocampus	1.59518e-19	2.61025e-16	-9.03803	NA	NA	NA	1	1	1	0	3	1.95072	-5.77104	-2.5211	6.6396	-3.04255	8.53462	NA	NA	0.05109	7.8782e-09	0.00790104	2.13556e-17	0.0023458	1.40621e-17	NA	NA	0.570839	8.91221e-07	0.247573	7.51095e-15	0.201833	1.57325e-14	NA	NA
FCER1G	3.6508e-11	1.25487e-08	-6.6176	smultixcan	5.43334e-20	2.67256e-17	-7.32172	Brain_Hypothalamus	1.59518e-19	2.01975e-16	-9.03803	NA	NA	NA	1	1	1	0	3	1.95072	-5.77104	-2.5211	6.6396	-3.04255	8.53462	NA	NA	0.05109	7.8782e-09	0.00790104	2.13556e-17	0.0023458	1.40621e-17	NA	NA	0.570839	8.91221e-07	0.247573	7.51095e-15	0.211087	1.4473e-14	NA	NA
FCER1G	3.6508e-11	1.25487e-08	-6.6176	smultixcan	5.43334e-20	2.67256e-17	-7.32172	Brain_Nucleus_accumbens_basal_ganglia	1.66736e-18	1.4229e-15	8.77778	NA	NA	NA	1	1	1	0	3	1.95072	-5.77104	-2.5211	6.6396	3.07674	-8.25457	NA	NA	0.05109	7.8782e-09	0.00790104	2.13556e-17	0.00209279	1.52454e-16	NA	NA	0.570839	8.91221e-07	0.247573	7.51095e-15	0.176464	1.0024e-13	NA	NA
FCER1G	3.6508e-11	1.25487e-08	-6.6176	smultixcan	5.43334e-20	2.67256e-17	-7.32172	Brain_Substantia_nigra	1.59518e-19	2.00483e-16	-9.03803	NA	NA	NA	1	1	1	0	3	1.95072	-5.77104	-2.5211	6.6396	-3.04255	8.53462	NA	NA	0.05109	7.8782e-09	0.00790104	2.13556e-17	0.0023458	1.40621e-17	NA	NA	0.570839	8.91221e-07	0.247573	7.51095e-15	0.212299	1.27747e-14	NA	NA
FCER1G	3.6508e-11	1.25487e-08	-6.6176	smultixcan	5.43334e-20	2.67256e-17	-7.32172	Cells_EBV-transformed_lymphocytes	1.59518e-19	1.25467e-16	-9.03803	NA	NA	NA	1	1	1	0	3	1.95072	-5.77104	-2.5211	6.6396	-3.04255	8.53462	NA	NA	0.05109	7.8782e-09	0.00790104	2.13556e-17	0.0023458	1.40621e-17	NA	NA	0.570839	8.91221e-07	0.247573	7.51095e-15	0.175003	9.51613e-15	NA	NA
FCER1G	3.6508e-11	1.25487e-08	-6.6176	smultixcan	5.43334e-20	2.67256e-17	-7.32172	Colon_Transverse	1.59518e-19	1.10715e-16	-9.03803	NA	NA	NA	1	1	1	0	3	1.95072	-5.77104	-2.5211	6.6396	-3.04255	8.53462	NA	NA	0.05109	7.8782e-09	0.00790104	2.13556e-17	0.0023458	1.40621e-17	NA	NA	0.570839	8.91221e-07	0.247573	7.51095e-15	0.187346	9.1325e-15	NA	NA
FCER1G	3.6508e-11	1.25487e-08	-6.6176	smultixcan	5.43334e-20	2.67256e-17	-7.32172	Esophagus_Gastroesophageal_Junction	1.66736e-18	1.03043e-15	8.77778	NA	NA	NA	1	1	1	0	3	1.95072	-5.77104	-2.5211	6.6396	3.07674	-8.25457	NA	NA	0.05109	7.8782e-09	0.00790104	2.13556e-17	0.00209279	1.52454e-16	NA	NA	0.570839	8.91221e-07	0.247573	7.51095e-15	0.180236	7.35441e-14	NA	NA
FCER1G	3.6508e-11	1.25487e-08	-6.6176	smultixcan	5.43334e-20	2.67256e-17	-7.32172	Esophagus_Mucosa	1.59518e-19	9.98294e-17	-9.03803	NA	NA	NA	1	1	1	0	3	1.95072	-5.77104	-2.5211	6.6396	-3.04255	8.53462	NA	NA	0.05109	7.8782e-09	0.00790104	2.13556e-17	0.0023458	1.40621e-17	NA	NA	0.570839	8.91221e-07	0.247573	7.51095e-15	0.181941	8.2328e-15	NA	NA
FCER1G	3.6508e-11	1.25487e-08	-6.6176	smultixcan	5.43334e-20	2.67256e-17	-7.32172	Heart_Left_Ventricle	1.59518e-19	1.07309e-16	-9.03803	NA	NA	NA	1	1	1	0	3	1.95072	-5.77104	-2.5211	6.6396	-3.04255	8.53462	NA	NA	0.05109	7.8782e-09	0.00790104	2.13556e-17	0.0023458	1.40621e-17	NA	NA	0.570839	8.91221e-07	0.247573	7.51095e-15	0.187648	7.35512e-15	NA	NA
FCER1G	3.6508e-11	1.25487e-08	-6.6176	smultixcan	5.43334e-20	2.67256e-17	-7.32172	Liver	1.59518e-19	1.4561e-16	-9.03803	NA	NA	NA	1	1	1	0	3	1.95072	-5.77104	-2.5211	6.6396	-3.04255	8.53462	NA	NA	0.05109	7.8782e-09	0.00790104	2.13556e-17	0.0023458	1.40621e-17	NA	NA	0.570839	8.91221e-07	0.247573	7.51095e-15	0.19446	1.16417e-14	NA	NA
FCER1G	3.6508e-11	1.25487e-08	-6.6176	smultixcan	5.43334e-20	2.67256e-17	-7.32172	Lung	1.59518e-19	1.0228e-16	-9.03803	NA	NA	NA	1	1	1	0	3	1.95072	-5.77104	-2.5211	6.6396	-3.04255	8.53462	NA	NA	0.05109	7.8782e-09	0.00790104	2.13556e-17	0.0023458	1.40621e-17	NA	NA	0.570839	8.91221e-07	0.247573	7.51095e-15	0.17416	8.85461e-15	NA	NA
FCER1G	3.6508e-11	1.25487e-08	-6.6176	smultixcan	5.43334e-20	2.67256e-17	-7.32172	Minor_Salivary_Gland	1.59518e-19	1.36195e-16	-9.03803	NA	NA	NA	1	1	1	0	3	1.95072	-5.77104	-2.5211	6.6396	-3.04255	8.53462	NA	NA	0.05109	7.8782e-09	0.00790104	2.13556e-17	0.0023458	1.40621e-17	NA	NA	0.570839	8.91221e-07	0.247573	7.51095e-15	0.174606	1.05783e-14	NA	NA
FCER1G	3.6508e-11	1.25487e-08	-6.6176	smultixcan	5.43334e-20	2.67256e-17	-7.32172	Nerve_Tibial	1.66736e-18	1.03059e-15	8.77778	NA	NA	NA	1	1	1	0	3	1.95072	-5.77104	-2.5211	6.6396	3.07674	-8.25457	NA	NA	0.05109	7.8782e-09	0.00790104	2.13556e-17	0.00209279	1.52454e-16	NA	NA	0.570839	8.91221e-07	0.247573	7.51095e-15	0.178559	8.65246e-14	NA	NA
FCER1G	3.6508e-11	1.25487e-08	-6.6176	smultixcan	5.43334e-20	2.67256e-17	-7.32172	Ovary	1.59518e-19	1.55073e-16	-9.03803	NA	NA	NA	1	1	1	0	3	1.95072	-5.77104	-2.5211	6.6396	-3.04255	8.53462	NA	NA	0.05109	7.8782e-09	0.00790104	2.13556e-17	0.0023458	1.40621e-17	NA	NA	0.570839	8.91221e-07	0.247573	7.51095e-15	0.178606	1.04004e-14	NA	NA
FCER1G	3.6508e-11	1.25487e-08	-6.6176	smultixcan	5.43334e-20	2.67256e-17	-7.32172	Pancreas	1.59518e-19	1.42332e-16	-9.03803	NA	NA	NA	1	1	1	0	3	1.95072	-5.77104	-2.5211	6.6396	-3.04255	8.53462	NA	NA	0.05109	7.8782e-09	0.00790104	2.13556e-17	0.0023458	1.40621e-17	NA	NA	0.570839	8.91221e-07	0.247573	7.51095e-15	0.189359	9.38294e-15	NA	NA
FCER1G	3.6508e-11	1.25487e-08	-6.6176	smultixcan	5.43334e-20	2.67256e-17	-7.32172	Pituitary	1.59518e-19	1.2503e-16	-9.03803	NA	NA	NA	1	1	1	0	3	1.95072	-5.77104	-2.5211	6.6396	-3.04255	8.53462	NA	NA	0.05109	7.8782e-09	0.00790104	2.13556e-17	0.0023458	1.40621e-17	NA	NA	0.570839	8.91221e-07	0.247573	7.51095e-15	0.19044	9.41458e-15	NA	NA
FCER1G	3.6508e-11	1.25487e-08	-6.6176	smultixcan	5.43334e-20	2.67256e-17	-7.32172	Prostate	1.66736e-18	1.03286e-15	8.77778	NA	NA	NA	1	1	1	0	3	1.95072	-5.77104	-2.5211	6.6396	3.07674	-8.25457	NA	NA	0.05109	7.8782e-09	0.00790104	2.13556e-17	0.00209279	1.52454e-16	NA	NA	0.570839	8.91221e-07	0.247573	7.51095e-15	0.16522	8.90657e-14	NA	NA
FCER1G	3.6508e-11	1.25487e-08	-6.6176	smultixcan	5.43334e-20	2.67256e-17	-7.32172	Skin_Sun_Exposed_Lower_leg	1.66736e-18	1.20803e-15	8.77778	NA	NA	NA	1	1	1	0	3	1.95072	-5.77104	-2.5211	6.6396	3.07674	-8.25457	NA	NA	0.05109	7.8782e-09	0.00790104	2.13556e-17	0.00209279	1.52454e-16	NA	NA	0.570839	8.91221e-07	0.247573	7.51095e-15	0.168002	8.29643e-14	NA	NA
FCER1G	3.6508e-11	1.25487e-08	-6.6176	smultixcan	5.43334e-20	2.67256e-17	-7.32172	Spleen	1.66736e-18	1.26444e-15	8.77778	NA	NA	NA	1	1	1	0	3	1.95072	-5.77104	-2.5211	6.6396	3.07674	-8.25457	NA	NA	0.05109	7.8782e-09	0.00790104	2.13556e-17	0.00209279	1.52454e-16	NA	NA	0.570839	8.91221e-07	0.247573	7.51095e-15	0.163978	8.99132e-14	NA	NA
FCER1G	3.6508e-11	1.25487e-08	-6.6176	smultixcan	5.43334e-20	2.67256e-17	-7.32172	Testis	1.66736e-18	1.49086e-15	8.77778	NA	NA	NA	1	1	1	0	3	1.95072	-5.77104	-2.5211	6.6396	3.07674	-8.25457	NA	NA	0.05109	7.8782e-09	0.00790104	2.13556e-17	0.00209279	1.52454e-16	NA	NA	0.570839	8.91221e-07	0.247573	7.51095e-15	0.208846	1.09444e-13	NA	NA
FCER1G	3.6508e-11	1.25487e-08	-6.6176	smultixcan	5.43334e-20	2.67256e-17	-7.32172	Thyroid	1.59518e-19	1.04914e-16	-9.03803	NA	NA	NA	1	1	1	0	3	1.95072	-5.77104	-2.5211	6.6396	-3.04255	8.53462	NA	NA	0.05109	7.8782e-09	0.00790104	2.13556e-17	0.0023458	1.40621e-17	NA	NA	0.570839	8.91221e-07	0.247573	7.51095e-15	0.182978	8.60959e-15	NA	NA
FCER1G	3.6508e-11	1.25487e-08	-6.6176	smultixcan	5.43334e-20	2.67256e-17	-7.32172	Uterus	1.59518e-19	1.36331e-16	-9.03803	NA	NA	NA	1	1	1	0	3	1.95072	-5.77104	-2.5211	6.6396	-3.04255	8.53462	NA	NA	0.05109	7.8782e-09	0.00790104	2.13556e-17	0.0023458	1.40621e-17	NA	NA	0.570839	8.91221e-07	0.247573	7.51095e-15	0.181533	9.94976e-15	NA	NA
FCER1G	3.6508e-11	1.25487e-08	-6.6176	smultixcan	5.43334e-20	2.67256e-17	-7.32172	Whole_Blood	1.66736e-18	9.77946e-16	8.77778	NA	NA	NA	1	1	1	0	3	1.95072	-5.77104	-2.5211	6.6396	3.07674	-8.25457	NA	NA	0.05109	7.8782e-09	0.00790104	2.13556e-17	0.00209279	1.52454e-16	NA	NA	0.570839	8.91221e-07	0.247573	7.51095e-15	0.184993	8.89637e-14	NA	NA
FCER1G	3.6508e-11	1.25487e-08	-6.6176	smultixcan	5.43334e-20	2.67256e-17	-7.32172	smultixcan	1.59518e-19	1.1513e-16	-7.39475	NA	NA	NA	1	1	1	0	3	1.95072	-5.77104	-2.5211	6.6396	-2.48936	6.98287	NA	NA	0.05109	7.8782e-09	0.00790104	2.13556e-17	0.0023458	1.40621e-17	NA	NA	0.570839	8.91221e-07	0.247573	7.51095e-15	0.184688	8.94622e-15	NA	NA
FEN1	1.5099e-10	4.90158e-08	6.40437	Adipose_Subcutaneous	3.98266e-17	3.38453e-14	-8.41341	Breast_Mammary_Tissue	3.78495e-16	1.96385e-13	-8.14525	NA	NA	NA	1	1	1	0	3	-3.78503	-5.32418	-2.58901	8.05582	-2.84867	7.6549	NA	NA	0.00015369	1.0141e-07	0.00962516	7.89487e-16	0.00439024	1.93465e-14	NA	NA	0.0225912	8.43975e-06	0.396326	5.23268e-13	0.249541	9.34147e-12	NA	NA
FEN1	1.5099e-10	4.90158e-08	6.40437	Adipose_Subcutaneous	3.98266e-17	3.38453e-14	-8.41341	Colon_Transverse	1.49401e-16	9.00495e-14	-8.25698	NA	NA	NA	1	1	1	0	3	-3.78503	-5.32418	-2.58901	8.05582	-3.00444	7.6994	NA	NA	0.00015369	1.0141e-07	0.00962516	7.89487e-16	0.0026607	1.36702e-14	NA	NA	0.0225912	8.43975e-06	0.396326	5.23268e-13	0.203273	7.39832e-12	NA	NA
FEN1	1.5099e-10	4.90158e-08	6.40437	Adipose_Subcutaneous	3.98266e-17	3.38453e-14	-8.41341	Nerve_Tibial	1.49401e-16	7.6048e-14	-8.25698	NA	NA	NA	1	1	1	0	3	-3.78503	-5.32418	-2.58901	8.05582	-3.00444	7.6994	NA	NA	0.00015369	1.0141e-07	0.00962516	7.89487e-16	0.0026607	1.36702e-14	NA	NA	0.0225912	8.43975e-06	0.396326	5.23268e-13	0.207094	6.53346e-12	NA	NA
FEN1	1.5099e-10	4.90158e-08	6.40437	Adipose_Subcutaneous	3.98266e-17	3.38453e-14	-8.41341	Pancreas	1.49401e-16	1.05533e-13	-8.25698	NA	NA	NA	1	1	1	0	3	-3.78503	-5.32418	-2.58901	8.05582	-3.00444	7.6994	NA	NA	0.00015369	1.0141e-07	0.00962516	7.89487e-16	0.0026607	1.36702e-14	NA	NA	0.0225912	8.43975e-06	0.396326	5.23268e-13	0.203352	6.98664e-12	NA	NA
FEN1	1.5099e-10	4.90158e-08	6.40437	Adipose_Subcutaneous	3.98266e-17	3.38453e-14	-8.41341	Testis	3.78495e-16	2.69163e-13	-8.14525	NA	NA	NA	1	1	1	0	3	-3.78503	-5.32418	-2.58901	8.05582	-2.84867	7.6549	NA	NA	0.00015369	1.0141e-07	0.00962516	7.89487e-16	0.00439024	1.93465e-14	NA	NA	0.0225912	8.43975e-06	0.396326	5.23268e-13	0.288172	1.15992e-11	NA	NA
FEN1	1.5099e-10	4.90158e-08	6.40437	Adipose_Subcutaneous	3.98266e-17	3.38453e-14	-8.41341	Whole_Blood	1.49401e-16	8.06167e-14	-8.25698	NA	NA	NA	1	1	1	0	3	-3.78503	-5.32418	-2.58901	8.05582	-1.83294	7.49602	NA	NA	0.00015369	1.0141e-07	0.00962516	7.89487e-16	0.0668117	6.57832e-14	NA	NA	0.0225912	8.43975e-06	0.396326	5.23268e-13	0.649761	2.75388e-11	NA	NA
FEN1	1.5099e-10	4.90158e-08	6.40437	Adipose_Subcutaneous	3.98266e-17	3.38453e-14	-8.41341	smultixcan	3.7284e-16	2.08559e-13	-8.23464	NA	NA	NA	1	1	1	0	3	-3.78503	-5.32418	-2.58901	8.05582	-1.84346	7.04097	NA	NA	0.00015369	1.0141e-07	0.00962516	7.89487e-16	0.00240069	1.66784e-14	NA	NA	0.0225912	8.43975e-06	0.396326	5.23268e-13	0.186538	7.70932e-12	NA	NA
FEN1	1.5099e-10	4.90158e-08	6.40437	Artery_Tibial	1.49401e-16	1.35287e-13	-8.25698	Breast_Mammary_Tissue	3.78495e-16	1.96385e-13	-8.14525	NA	NA	NA	1	1	1	0	3	-3.78503	-5.32418	-3.00444	7.6994	-2.84867	7.6549	NA	NA	0.00015369	1.0141e-07	0.0026607	1.36702e-14	0.00439024	1.93465e-14	NA	NA	0.0225912	8.43975e-06	0.23126	7.56913e-12	0.249541	9.34147e-12	NA	NA
FEN1	1.5099e-10	4.90158e-08	6.40437	Artery_Tibial	1.49401e-16	1.35287e-13	-8.25698	Colon_Transverse	1.49401e-16	9.00495e-14	-8.25698	NA	NA	NA	1	1	1	0	3	-3.78503	-5.32418	-3.00444	7.6994	-3.00444	7.6994	NA	NA	0.00015369	1.0141e-07	0.0026607	1.36702e-14	0.0026607	1.36702e-14	NA	NA	0.0225912	8.43975e-06	0.23126	7.56913e-12	0.203273	7.39832e-12	NA	NA
FEN1	1.5099e-10	4.90158e-08	6.40437	Artery_Tibial	1.49401e-16	1.35287e-13	-8.25698	Nerve_Tibial	1.49401e-16	7.6048e-14	-8.25698	NA	NA	NA	1	1	1	0	3	-3.78503	-5.32418	-3.00444	7.6994	-3.00444	7.6994	NA	NA	0.00015369	1.0141e-07	0.0026607	1.36702e-14	0.0026607	1.36702e-14	NA	NA	0.0225912	8.43975e-06	0.23126	7.56913e-12	0.207094	6.53346e-12	NA	NA
FEN1	1.5099e-10	4.90158e-08	6.40437	Artery_Tibial	1.49401e-16	1.35287e-13	-8.25698	Pancreas	1.49401e-16	1.05533e-13	-8.25698	NA	NA	NA	1	1	1	0	3	-3.78503	-5.32418	-3.00444	7.6994	-3.00444	7.6994	NA	NA	0.00015369	1.0141e-07	0.0026607	1.36702e-14	0.0026607	1.36702e-14	NA	NA	0.0225912	8.43975e-06	0.23126	7.56913e-12	0.203352	6.98664e-12	NA	NA
FEN1	1.5099e-10	4.90158e-08	6.40437	Artery_Tibial	1.49401e-16	1.35287e-13	-8.25698	Testis	3.78495e-16	2.69163e-13	-8.14525	NA	NA	NA	1	1	1	0	3	-3.78503	-5.32418	-3.00444	7.6994	-2.84867	7.6549	NA	NA	0.00015369	1.0141e-07	0.0026607	1.36702e-14	0.00439024	1.93465e-14	NA	NA	0.0225912	8.43975e-06	0.23126	7.56913e-12	0.288172	1.15992e-11	NA	NA
FEN1	1.5099e-10	4.90158e-08	6.40437	Artery_Tibial	1.49401e-16	1.35287e-13	-8.25698	Whole_Blood	1.49401e-16	8.06167e-14	-8.25698	NA	NA	NA	1	1	1	0	3	-3.78503	-5.32418	-3.00444	7.6994	-1.83294	7.49602	NA	NA	0.00015369	1.0141e-07	0.0026607	1.36702e-14	0.0668117	6.57832e-14	NA	NA	0.0225912	8.43975e-06	0.23126	7.56913e-12	0.649761	2.75388e-11	NA	NA
FEN1	1.5099e-10	4.90158e-08	6.40437	Artery_Tibial	1.49401e-16	1.35287e-13	-8.25698	smultixcan	3.7284e-16	2.08559e-13	-8.23464	NA	NA	NA	1	1	1	0	3	-3.78503	-5.32418	-3.00444	7.6994	-1.84346	7.04097	NA	NA	0.00015369	1.0141e-07	0.0026607	1.36702e-14	0.00240069	1.66784e-14	NA	NA	0.0225912	8.43975e-06	0.23126	7.56913e-12	0.186538	7.70932e-12	NA	NA
FEN1	1.5099e-10	4.90158e-08	6.40437	Brain_Amygdala	1.49401e-16	1.33004e-13	-8.25698	Breast_Mammary_Tissue	3.78495e-16	1.96385e-13	-8.14525	NA	NA	NA	1	1	1	0	3	-3.78503	-5.32418	-3.00444	7.6994	-2.84867	7.6549	NA	NA	0.00015369	1.0141e-07	0.0026607	1.36702e-14	0.00439024	1.93465e-14	NA	NA	0.0225912	8.43975e-06	0.267047	9.25473e-12	0.249541	9.34147e-12	NA	NA
FEN1	1.5099e-10	4.90158e-08	6.40437	Brain_Amygdala	1.49401e-16	1.33004e-13	-8.25698	Colon_Transverse	1.49401e-16	9.00495e-14	-8.25698	NA	NA	NA	1	1	1	0	3	-3.78503	-5.32418	-3.00444	7.6994	-3.00444	7.6994	NA	NA	0.00015369	1.0141e-07	0.0026607	1.36702e-14	0.0026607	1.36702e-14	NA	NA	0.0225912	8.43975e-06	0.267047	9.25473e-12	0.203273	7.39832e-12	NA	NA
FEN1	1.5099e-10	4.90158e-08	6.40437	Brain_Amygdala	1.49401e-16	1.33004e-13	-8.25698	Nerve_Tibial	1.49401e-16	7.6048e-14	-8.25698	NA	NA	NA	1	1	1	0	3	-3.78503	-5.32418	-3.00444	7.6994	-3.00444	7.6994	NA	NA	0.00015369	1.0141e-07	0.0026607	1.36702e-14	0.0026607	1.36702e-14	NA	NA	0.0225912	8.43975e-06	0.267047	9.25473e-12	0.207094	6.53346e-12	NA	NA
FEN1	1.5099e-10	4.90158e-08	6.40437	Brain_Amygdala	1.49401e-16	1.33004e-13	-8.25698	Pancreas	1.49401e-16	1.05533e-13	-8.25698	NA	NA	NA	1	1	1	0	3	-3.78503	-5.32418	-3.00444	7.6994	-3.00444	7.6994	NA	NA	0.00015369	1.0141e-07	0.0026607	1.36702e-14	0.0026607	1.36702e-14	NA	NA	0.0225912	8.43975e-06	0.267047	9.25473e-12	0.203352	6.98664e-12	NA	NA
FEN1	1.5099e-10	4.90158e-08	6.40437	Brain_Amygdala	1.49401e-16	1.33004e-13	-8.25698	Testis	3.78495e-16	2.69163e-13	-8.14525	NA	NA	NA	1	1	1	0	3	-3.78503	-5.32418	-3.00444	7.6994	-2.84867	7.6549	NA	NA	0.00015369	1.0141e-07	0.0026607	1.36702e-14	0.00439024	1.93465e-14	NA	NA	0.0225912	8.43975e-06	0.267047	9.25473e-12	0.288172	1.15992e-11	NA	NA
FEN1	1.5099e-10	4.90158e-08	6.40437	Brain_Amygdala	1.49401e-16	1.33004e-13	-8.25698	Whole_Blood	1.49401e-16	8.06167e-14	-8.25698	NA	NA	NA	1	1	1	0	3	-3.78503	-5.32418	-3.00444	7.6994	-1.83294	7.49602	NA	NA	0.00015369	1.0141e-07	0.0026607	1.36702e-14	0.0668117	6.57832e-14	NA	NA	0.0225912	8.43975e-06	0.267047	9.25473e-12	0.649761	2.75388e-11	NA	NA
FEN1	1.5099e-10	4.90158e-08	6.40437	Brain_Amygdala	1.49401e-16	1.33004e-13	-8.25698	smultixcan	3.7284e-16	2.08559e-13	-8.23464	NA	NA	NA	1	1	1	0	3	-3.78503	-5.32418	-3.00444	7.6994	-1.84346	7.04097	NA	NA	0.00015369	1.0141e-07	0.0026607	1.36702e-14	0.00240069	1.66784e-14	NA	NA	0.0225912	8.43975e-06	0.267047	9.25473e-12	0.186538	7.70932e-12	NA	NA
FEN1	1.5099e-10	4.90158e-08	6.40437	Brain_Cerebellar_Hemisphere	1.49401e-16	2.44928e-13	-8.25698	Breast_Mammary_Tissue	3.78495e-16	1.96385e-13	-8.14525	NA	NA	NA	1	1	1	0	3	-3.78503	-5.32418	-3.00444	7.6994	-2.84867	7.6549	NA	NA	0.00015369	1.0141e-07	0.0026607	1.36702e-14	0.00439024	1.93465e-14	NA	NA	0.0225912	8.43975e-06	0.276853	1.00698e-11	0.249541	9.34147e-12	NA	NA
FEN1	1.5099e-10	4.90158e-08	6.40437	Brain_Cerebellar_Hemisphere	1.49401e-16	2.44928e-13	-8.25698	Colon_Transverse	1.49401e-16	9.00495e-14	-8.25698	NA	NA	NA	1	1	1	0	3	-3.78503	-5.32418	-3.00444	7.6994	-3.00444	7.6994	NA	NA	0.00015369	1.0141e-07	0.0026607	1.36702e-14	0.0026607	1.36702e-14	NA	NA	0.0225912	8.43975e-06	0.276853	1.00698e-11	0.203273	7.39832e-12	NA	NA
FEN1	1.5099e-10	4.90158e-08	6.40437	Brain_Cerebellar_Hemisphere	1.49401e-16	2.44928e-13	-8.25698	Nerve_Tibial	1.49401e-16	7.6048e-14	-8.25698	NA	NA	NA	1	1	1	0	3	-3.78503	-5.32418	-3.00444	7.6994	-3.00444	7.6994	NA	NA	0.00015369	1.0141e-07	0.0026607	1.36702e-14	0.0026607	1.36702e-14	NA	NA	0.0225912	8.43975e-06	0.276853	1.00698e-11	0.207094	6.53346e-12	NA	NA
FEN1	1.5099e-10	4.90158e-08	6.40437	Brain_Cerebellar_Hemisphere	1.49401e-16	2.44928e-13	-8.25698	Pancreas	1.49401e-16	1.05533e-13	-8.25698	NA	NA	NA	1	1	1	0	3	-3.78503	-5.32418	-3.00444	7.6994	-3.00444	7.6994	NA	NA	0.00015369	1.0141e-07	0.0026607	1.36702e-14	0.0026607	1.36702e-14	NA	NA	0.0225912	8.43975e-06	0.276853	1.00698e-11	0.203352	6.98664e-12	NA	NA
FEN1	1.5099e-10	4.90158e-08	6.40437	Brain_Cerebellar_Hemisphere	1.49401e-16	2.44928e-13	-8.25698	Testis	3.78495e-16	2.69163e-13	-8.14525	NA	NA	NA	1	1	1	0	3	-3.78503	-5.32418	-3.00444	7.6994	-2.84867	7.6549	NA	NA	0.00015369	1.0141e-07	0.0026607	1.36702e-14	0.00439024	1.93465e-14	NA	NA	0.0225912	8.43975e-06	0.276853	1.00698e-11	0.288172	1.15992e-11	NA	NA
FEN1	1.5099e-10	4.90158e-08	6.40437	Brain_Cerebellar_Hemisphere	1.49401e-16	2.44928e-13	-8.25698	Whole_Blood	1.49401e-16	8.06167e-14	-8.25698	NA	NA	NA	1	1	1	0	3	-3.78503	-5.32418	-3.00444	7.6994	-1.83294	7.49602	NA	NA	0.00015369	1.0141e-07	0.0026607	1.36702e-14	0.0668117	6.57832e-14	NA	NA	0.0225912	8.43975e-06	0.276853	1.00698e-11	0.649761	2.75388e-11	NA	NA
FEN1	1.5099e-10	4.90158e-08	6.40437	Brain_Cerebellar_Hemisphere	1.49401e-16	2.44928e-13	-8.25698	smultixcan	3.7284e-16	2.08559e-13	-8.23464	NA	NA	NA	1	1	1	0	3	-3.78503	-5.32418	-3.00444	7.6994	-1.84346	7.04097	NA	NA	0.00015369	1.0141e-07	0.0026607	1.36702e-14	0.00240069	1.66784e-14	NA	NA	0.0225912	8.43975e-06	0.276853	1.00698e-11	0.186538	7.70932e-12	NA	NA
FEN1	1.5099e-10	4.90158e-08	6.40437	Brain_Cortex	1.49401e-16	2.12548e-13	-8.25698	Breast_Mammary_Tissue	3.78495e-16	1.96385e-13	-8.14525	NA	NA	NA	1	1	1	0	3	-3.78503	-5.32418	-3.00444	7.6994	-2.84867	7.6549	NA	NA	0.00015369	1.0141e-07	0.0026607	1.36702e-14	0.00439024	1.93465e-14	NA	NA	0.0225912	8.43975e-06	0.25857	9.33371e-12	0.249541	9.34147e-12	NA	NA
FEN1	1.5099e-10	4.90158e-08	6.40437	Brain_Cortex	1.49401e-16	2.12548e-13	-8.25698	Colon_Transverse	1.49401e-16	9.00495e-14	-8.25698	NA	NA	NA	1	1	1	0	3	-3.78503	-5.32418	-3.00444	7.6994	-3.00444	7.6994	NA	NA	0.00015369	1.0141e-07	0.0026607	1.36702e-14	0.0026607	1.36702e-14	NA	NA	0.0225912	8.43975e-06	0.25857	9.33371e-12	0.203273	7.39832e-12	NA	NA
FEN1	1.5099e-10	4.90158e-08	6.40437	Brain_Cortex	1.49401e-16	2.12548e-13	-8.25698	Nerve_Tibial	1.49401e-16	7.6048e-14	-8.25698	NA	NA	NA	1	1	1	0	3	-3.78503	-5.32418	-3.00444	7.6994	-3.00444	7.6994	NA	NA	0.00015369	1.0141e-07	0.0026607	1.36702e-14	0.0026607	1.36702e-14	NA	NA	0.0225912	8.43975e-06	0.25857	9.33371e-12	0.207094	6.53346e-12	NA	NA
FEN1	1.5099e-10	4.90158e-08	6.40437	Brain_Cortex	1.49401e-16	2.12548e-13	-8.25698	Pancreas	1.49401e-16	1.05533e-13	-8.25698	NA	NA	NA	1	1	1	0	3	-3.78503	-5.32418	-3.00444	7.6994	-3.00444	7.6994	NA	NA	0.00015369	1.0141e-07	0.0026607	1.36702e-14	0.0026607	1.36702e-14	NA	NA	0.0225912	8.43975e-06	0.25857	9.33371e-12	0.203352	6.98664e-12	NA	NA
FEN1	1.5099e-10	4.90158e-08	6.40437	Brain_Cortex	1.49401e-16	2.12548e-13	-8.25698	Testis	3.78495e-16	2.69163e-13	-8.14525	NA	NA	NA	1	1	1	0	3	-3.78503	-5.32418	-3.00444	7.6994	-2.84867	7.6549	NA	NA	0.00015369	1.0141e-07	0.0026607	1.36702e-14	0.00439024	1.93465e-14	NA	NA	0.0225912	8.43975e-06	0.25857	9.33371e-12	0.288172	1.15992e-11	NA	NA
FEN1	1.5099e-10	4.90158e-08	6.40437	Brain_Cortex	1.49401e-16	2.12548e-13	-8.25698	Whole_Blood	1.49401e-16	8.06167e-14	-8.25698	NA	NA	NA	1	1	1	0	3	-3.78503	-5.32418	-3.00444	7.6994	-1.83294	7.49602	NA	NA	0.00015369	1.0141e-07	0.0026607	1.36702e-14	0.0668117	6.57832e-14	NA	NA	0.0225912	8.43975e-06	0.25857	9.33371e-12	0.649761	2.75388e-11	NA	NA
FEN1	1.5099e-10	4.90158e-08	6.40437	Brain_Cortex	1.49401e-16	2.12548e-13	-8.25698	smultixcan	3.7284e-16	2.08559e-13	-8.23464	NA	NA	NA	1	1	1	0	3	-3.78503	-5.32418	-3.00444	7.6994	-1.84346	7.04097	NA	NA	0.00015369	1.0141e-07	0.0026607	1.36702e-14	0.00240069	1.66784e-14	NA	NA	0.0225912	8.43975e-06	0.25857	9.33371e-12	0.186538	7.70932e-12	NA	NA
FEN1	1.5099e-10	4.90158e-08	6.40437	Brain_Frontal_Cortex_BA9	1.49401e-16	1.22972e-13	-8.25698	Breast_Mammary_Tissue	3.78495e-16	1.96385e-13	-8.14525	NA	NA	NA	1	1	1	0	3	-3.78503	-5.32418	-3.00444	7.6994	-2.84867	7.6549	NA	NA	0.00015369	1.0141e-07	0.0026607	1.36702e-14	0.00439024	1.93465e-14	NA	NA	0.0225912	8.43975e-06	0.254191	8.21238e-12	0.249541	9.34147e-12	NA	NA
FEN1	1.5099e-10	4.90158e-08	6.40437	Brain_Frontal_Cortex_BA9	1.49401e-16	1.22972e-13	-8.25698	Colon_Transverse	1.49401e-16	9.00495e-14	-8.25698	NA	NA	NA	1	1	1	0	3	-3.78503	-5.32418	-3.00444	7.6994	-3.00444	7.6994	NA	NA	0.00015369	1.0141e-07	0.0026607	1.36702e-14	0.0026607	1.36702e-14	NA	NA	0.0225912	8.43975e-06	0.254191	8.21238e-12	0.203273	7.39832e-12	NA	NA
FEN1	1.5099e-10	4.90158e-08	6.40437	Brain_Frontal_Cortex_BA9	1.49401e-16	1.22972e-13	-8.25698	Nerve_Tibial	1.49401e-16	7.6048e-14	-8.25698	NA	NA	NA	1	1	1	0	3	-3.78503	-5.32418	-3.00444	7.6994	-3.00444	7.6994	NA	NA	0.00015369	1.0141e-07	0.0026607	1.36702e-14	0.0026607	1.36702e-14	NA	NA	0.0225912	8.43975e-06	0.254191	8.21238e-12	0.207094	6.53346e-12	NA	NA
FEN1	1.5099e-10	4.90158e-08	6.40437	Brain_Frontal_Cortex_BA9	1.49401e-16	1.22972e-13	-8.25698	Pancreas	1.49401e-16	1.05533e-13	-8.25698	NA	NA	NA	1	1	1	0	3	-3.78503	-5.32418	-3.00444	7.6994	-3.00444	7.6994	NA	NA	0.00015369	1.0141e-07	0.0026607	1.36702e-14	0.0026607	1.36702e-14	NA	NA	0.0225912	8.43975e-06	0.254191	8.21238e-12	0.203352	6.98664e-12	NA	NA
FEN1	1.5099e-10	4.90158e-08	6.40437	Brain_Frontal_Cortex_BA9	1.49401e-16	1.22972e-13	-8.25698	Testis	3.78495e-16	2.69163e-13	-8.14525	NA	NA	NA	1	1	1	0	3	-3.78503	-5.32418	-3.00444	7.6994	-2.84867	7.6549	NA	NA	0.00015369	1.0141e-07	0.0026607	1.36702e-14	0.00439024	1.93465e-14	NA	NA	0.0225912	8.43975e-06	0.254191	8.21238e-12	0.288172	1.15992e-11	NA	NA
FEN1	1.5099e-10	4.90158e-08	6.40437	Brain_Frontal_Cortex_BA9	1.49401e-16	1.22972e-13	-8.25698	Whole_Blood	1.49401e-16	8.06167e-14	-8.25698	NA	NA	NA	1	1	1	0	3	-3.78503	-5.32418	-3.00444	7.6994	-1.83294	7.49602	NA	NA	0.00015369	1.0141e-07	0.0026607	1.36702e-14	0.0668117	6.57832e-14	NA	NA	0.0225912	8.43975e-06	0.254191	8.21238e-12	0.649761	2.75388e-11	NA	NA
FEN1	1.5099e-10	4.90158e-08	6.40437	Brain_Frontal_Cortex_BA9	1.49401e-16	1.22972e-13	-8.25698	smultixcan	3.7284e-16	2.08559e-13	-8.23464	NA	NA	NA	1	1	1	0	3	-3.78503	-5.32418	-3.00444	7.6994	-1.84346	7.04097	NA	NA	0.00015369	1.0141e-07	0.0026607	1.36702e-14	0.00240069	1.66784e-14	NA	NA	0.0225912	8.43975e-06	0.254191	8.21238e-12	0.186538	7.70932e-12	NA	NA
FEN1	1.5099e-10	4.90158e-08	6.40437	Esophagus_Mucosa	1.49401e-16	1.14976e-13	-8.25698	Breast_Mammary_Tissue	3.78495e-16	1.96385e-13	-8.14525	NA	NA	NA	1	1	1	0	3	-3.78503	-5.32418	-3.00444	7.6994	-2.84867	7.6549	NA	NA	0.00015369	1.0141e-07	0.0026607	1.36702e-14	0.00439024	1.93465e-14	NA	NA	0.0225912	8.43975e-06	0.226072	7.26856e-12	0.249541	9.34147e-12	NA	NA
FEN1	1.5099e-10	4.90158e-08	6.40437	Esophagus_Mucosa	1.49401e-16	1.14976e-13	-8.25698	Colon_Transverse	1.49401e-16	9.00495e-14	-8.25698	NA	NA	NA	1	1	1	0	3	-3.78503	-5.32418	-3.00444	7.6994	-3.00444	7.6994	NA	NA	0.00015369	1.0141e-07	0.0026607	1.36702e-14	0.0026607	1.36702e-14	NA	NA	0.0225912	8.43975e-06	0.226072	7.26856e-12	0.203273	7.39832e-12	NA	NA
FEN1	1.5099e-10	4.90158e-08	6.40437	Esophagus_Mucosa	1.49401e-16	1.14976e-13	-8.25698	Nerve_Tibial	1.49401e-16	7.6048e-14	-8.25698	NA	NA	NA	1	1	1	0	3	-3.78503	-5.32418	-3.00444	7.6994	-3.00444	7.6994	NA	NA	0.00015369	1.0141e-07	0.0026607	1.36702e-14	0.0026607	1.36702e-14	NA	NA	0.0225912	8.43975e-06	0.226072	7.26856e-12	0.207094	6.53346e-12	NA	NA
FEN1	1.5099e-10	4.90158e-08	6.40437	Esophagus_Mucosa	1.49401e-16	1.14976e-13	-8.25698	Pancreas	1.49401e-16	1.05533e-13	-8.25698	NA	NA	NA	1	1	1	0	3	-3.78503	-5.32418	-3.00444	7.6994	-3.00444	7.6994	NA	NA	0.00015369	1.0141e-07	0.0026607	1.36702e-14	0.0026607	1.36702e-14	NA	NA	0.0225912	8.43975e-06	0.226072	7.26856e-12	0.203352	6.98664e-12	NA	NA
FEN1	1.5099e-10	4.90158e-08	6.40437	Esophagus_Mucosa	1.49401e-16	1.14976e-13	-8.25698	Testis	3.78495e-16	2.69163e-13	-8.14525	NA	NA	NA	1	1	1	0	3	-3.78503	-5.32418	-3.00444	7.6994	-2.84867	7.6549	NA	NA	0.00015369	1.0141e-07	0.0026607	1.36702e-14	0.00439024	1.93465e-14	NA	NA	0.0225912	8.43975e-06	0.226072	7.26856e-12	0.288172	1.15992e-11	NA	NA
FEN1	1.5099e-10	4.90158e-08	6.40437	Esophagus_Mucosa	1.49401e-16	1.14976e-13	-8.25698	Whole_Blood	1.49401e-16	8.06167e-14	-8.25698	NA	NA	NA	1	1	1	0	3	-3.78503	-5.32418	-3.00444	7.6994	-1.83294	7.49602	NA	NA	0.00015369	1.0141e-07	0.0026607	1.36702e-14	0.0668117	6.57832e-14	NA	NA	0.0225912	8.43975e-06	0.226072	7.26856e-12	0.649761	2.75388e-11	NA	NA
FEN1	1.5099e-10	4.90158e-08	6.40437	Esophagus_Mucosa	1.49401e-16	1.14976e-13	-8.25698	smultixcan	3.7284e-16	2.08559e-13	-8.23464	NA	NA	NA	1	1	1	0	3	-3.78503	-5.32418	-3.00444	7.6994	-1.84346	7.04097	NA	NA	0.00015369	1.0141e-07	0.0026607	1.36702e-14	0.00240069	1.66784e-14	NA	NA	0.0225912	8.43975e-06	0.226072	7.26856e-12	0.186538	7.70932e-12	NA	NA
FEN1	1.5099e-10	4.90158e-08	6.40437	Heart_Atrial_Appendage	1.49401e-16	8.58358e-14	8.25698	Breast_Mammary_Tissue	3.78495e-16	1.96385e-13	-8.14525	NA	NA	NA	1	1	1	0	3	-3.78503	-5.32418	3.00444	-7.6994	-2.84867	7.6549	NA	NA	0.00015369	1.0141e-07	0.0026607	1.36702e-14	0.00439024	1.93465e-14	NA	NA	0.0225912	8.43975e-06	0.224343	6.62841e-12	0.249541	9.34147e-12	NA	NA
FEN1	1.5099e-10	4.90158e-08	6.40437	Heart_Atrial_Appendage	1.49401e-16	8.58358e-14	8.25698	Colon_Transverse	1.49401e-16	9.00495e-14	-8.25698	NA	NA	NA	1	1	1	0	3	-3.78503	-5.32418	3.00444	-7.6994	-3.00444	7.6994	NA	NA	0.00015369	1.0141e-07	0.0026607	1.36702e-14	0.0026607	1.36702e-14	NA	NA	0.0225912	8.43975e-06	0.224343	6.62841e-12	0.203273	7.39832e-12	NA	NA
FEN1	1.5099e-10	4.90158e-08	6.40437	Heart_Atrial_Appendage	1.49401e-16	8.58358e-14	8.25698	Nerve_Tibial	1.49401e-16	7.6048e-14	-8.25698	NA	NA	NA	1	1	1	0	3	-3.78503	-5.32418	3.00444	-7.6994	-3.00444	7.6994	NA	NA	0.00015369	1.0141e-07	0.0026607	1.36702e-14	0.0026607	1.36702e-14	NA	NA	0.0225912	8.43975e-06	0.224343	6.62841e-12	0.207094	6.53346e-12	NA	NA
FEN1	1.5099e-10	4.90158e-08	6.40437	Heart_Atrial_Appendage	1.49401e-16	8.58358e-14	8.25698	Pancreas	1.49401e-16	1.05533e-13	-8.25698	NA	NA	NA	1	1	1	0	3	-3.78503	-5.32418	3.00444	-7.6994	-3.00444	7.6994	NA	NA	0.00015369	1.0141e-07	0.0026607	1.36702e-14	0.0026607	1.36702e-14	NA	NA	0.0225912	8.43975e-06	0.224343	6.62841e-12	0.203352	6.98664e-12	NA	NA
FEN1	1.5099e-10	4.90158e-08	6.40437	Heart_Atrial_Appendage	1.49401e-16	8.58358e-14	8.25698	Testis	3.78495e-16	2.69163e-13	-8.14525	NA	NA	NA	1	1	1	0	3	-3.78503	-5.32418	3.00444	-7.6994	-2.84867	7.6549	NA	NA	0.00015369	1.0141e-07	0.0026607	1.36702e-14	0.00439024	1.93465e-14	NA	NA	0.0225912	8.43975e-06	0.224343	6.62841e-12	0.288172	1.15992e-11	NA	NA
FEN1	1.5099e-10	4.90158e-08	6.40437	Heart_Atrial_Appendage	1.49401e-16	8.58358e-14	8.25698	Whole_Blood	1.49401e-16	8.06167e-14	-8.25698	NA	NA	NA	1	1	1	0	3	-3.78503	-5.32418	3.00444	-7.6994	-1.83294	7.49602	NA	NA	0.00015369	1.0141e-07	0.0026607	1.36702e-14	0.0668117	6.57832e-14	NA	NA	0.0225912	8.43975e-06	0.224343	6.62841e-12	0.649761	2.75388e-11	NA	NA
FEN1	1.5099e-10	4.90158e-08	6.40437	Heart_Atrial_Appendage	1.49401e-16	8.58358e-14	8.25698	smultixcan	3.7284e-16	2.08559e-13	-8.23464	NA	NA	NA	1	1	1	0	3	-3.78503	-5.32418	3.00444	-7.6994	-1.84346	7.04097	NA	NA	0.00015369	1.0141e-07	0.0026607	1.36702e-14	0.00240069	1.66784e-14	NA	NA	0.0225912	8.43975e-06	0.224343	6.62841e-12	0.186538	7.70932e-12	NA	NA
FEN1	1.5099e-10	4.90158e-08	6.40437	Kidney_Cortex	1.49401e-16	1.49401e-13	-8.25698	Breast_Mammary_Tissue	3.78495e-16	1.96385e-13	-8.14525	NA	NA	NA	1	1	1	0	3	-3.78503	-5.32418	-3.00444	7.6994	-2.84867	7.6549	NA	NA	0.00015369	1.0141e-07	0.0026607	1.36702e-14	0.00439024	1.93465e-14	NA	NA	0.0225912	8.43975e-06	0.255153	7.8655e-12	0.249541	9.34147e-12	NA	NA
FEN1	1.5099e-10	4.90158e-08	6.40437	Kidney_Cortex	1.49401e-16	1.49401e-13	-8.25698	Colon_Transverse	1.49401e-16	9.00495e-14	-8.25698	NA	NA	NA	1	1	1	0	3	-3.78503	-5.32418	-3.00444	7.6994	-3.00444	7.6994	NA	NA	0.00015369	1.0141e-07	0.0026607	1.36702e-14	0.0026607	1.36702e-14	NA	NA	0.0225912	8.43975e-06	0.255153	7.8655e-12	0.203273	7.39832e-12	NA	NA
FEN1	1.5099e-10	4.90158e-08	6.40437	Kidney_Cortex	1.49401e-16	1.49401e-13	-8.25698	Nerve_Tibial	1.49401e-16	7.6048e-14	-8.25698	NA	NA	NA	1	1	1	0	3	-3.78503	-5.32418	-3.00444	7.6994	-3.00444	7.6994	NA	NA	0.00015369	1.0141e-07	0.0026607	1.36702e-14	0.0026607	1.36702e-14	NA	NA	0.0225912	8.43975e-06	0.255153	7.8655e-12	0.207094	6.53346e-12	NA	NA
FEN1	1.5099e-10	4.90158e-08	6.40437	Kidney_Cortex	1.49401e-16	1.49401e-13	-8.25698	Pancreas	1.49401e-16	1.05533e-13	-8.25698	NA	NA	NA	1	1	1	0	3	-3.78503	-5.32418	-3.00444	7.6994	-3.00444	7.6994	NA	NA	0.00015369	1.0141e-07	0.0026607	1.36702e-14	0.0026607	1.36702e-14	NA	NA	0.0225912	8.43975e-06	0.255153	7.8655e-12	0.203352	6.98664e-12	NA	NA
FEN1	1.5099e-10	4.90158e-08	6.40437	Kidney_Cortex	1.49401e-16	1.49401e-13	-8.25698	Testis	3.78495e-16	2.69163e-13	-8.14525	NA	NA	NA	1	1	1	0	3	-3.78503	-5.32418	-3.00444	7.6994	-2.84867	7.6549	NA	NA	0.00015369	1.0141e-07	0.0026607	1.36702e-14	0.00439024	1.93465e-14	NA	NA	0.0225912	8.43975e-06	0.255153	7.8655e-12	0.288172	1.15992e-11	NA	NA
FEN1	1.5099e-10	4.90158e-08	6.40437	Kidney_Cortex	1.49401e-16	1.49401e-13	-8.25698	Whole_Blood	1.49401e-16	8.06167e-14	-8.25698	NA	NA	NA	1	1	1	0	3	-3.78503	-5.32418	-3.00444	7.6994	-1.83294	7.49602	NA	NA	0.00015369	1.0141e-07	0.0026607	1.36702e-14	0.0668117	6.57832e-14	NA	NA	0.0225912	8.43975e-06	0.255153	7.8655e-12	0.649761	2.75388e-11	NA	NA
FEN1	1.5099e-10	4.90158e-08	6.40437	Kidney_Cortex	1.49401e-16	1.49401e-13	-8.25698	smultixcan	3.7284e-16	2.08559e-13	-8.23464	NA	NA	NA	1	1	1	0	3	-3.78503	-5.32418	-3.00444	7.6994	-1.84346	7.04097	NA	NA	0.00015369	1.0141e-07	0.0026607	1.36702e-14	0.00240069	1.66784e-14	NA	NA	0.0225912	8.43975e-06	0.255153	7.8655e-12	0.186538	7.70932e-12	NA	NA
FEN1	1.5099e-10	4.90158e-08	6.40437	Liver	1.49401e-16	1.36291e-13	-8.25698	Breast_Mammary_Tissue	3.78495e-16	1.96385e-13	-8.14525	NA	NA	NA	1	1	1	0	3	-3.78503	-5.32418	-3.00444	7.6994	-2.84867	7.6549	NA	NA	0.00015369	1.0141e-07	0.0026607	1.36702e-14	0.00439024	1.93465e-14	NA	NA	0.0225912	8.43975e-06	0.23032	8.19681e-12	0.249541	9.34147e-12	NA	NA
FEN1	1.5099e-10	4.90158e-08	6.40437	Liver	1.49401e-16	1.36291e-13	-8.25698	Colon_Transverse	1.49401e-16	9.00495e-14	-8.25698	NA	NA	NA	1	1	1	0	3	-3.78503	-5.32418	-3.00444	7.6994	-3.00444	7.6994	NA	NA	0.00015369	1.0141e-07	0.0026607	1.36702e-14	0.0026607	1.36702e-14	NA	NA	0.0225912	8.43975e-06	0.23032	8.19681e-12	0.203273	7.39832e-12	NA	NA
FEN1	1.5099e-10	4.90158e-08	6.40437	Liver	1.49401e-16	1.36291e-13	-8.25698	Nerve_Tibial	1.49401e-16	7.6048e-14	-8.25698	NA	NA	NA	1	1	1	0	3	-3.78503	-5.32418	-3.00444	7.6994	-3.00444	7.6994	NA	NA	0.00015369	1.0141e-07	0.0026607	1.36702e-14	0.0026607	1.36702e-14	NA	NA	0.0225912	8.43975e-06	0.23032	8.19681e-12	0.207094	6.53346e-12	NA	NA
FEN1	1.5099e-10	4.90158e-08	6.40437	Liver	1.49401e-16	1.36291e-13	-8.25698	Pancreas	1.49401e-16	1.05533e-13	-8.25698	NA	NA	NA	1	1	1	0	3	-3.78503	-5.32418	-3.00444	7.6994	-3.00444	7.6994	NA	NA	0.00015369	1.0141e-07	0.0026607	1.36702e-14	0.0026607	1.36702e-14	NA	NA	0.0225912	8.43975e-06	0.23032	8.19681e-12	0.203352	6.98664e-12	NA	NA
FEN1	1.5099e-10	4.90158e-08	6.40437	Liver	1.49401e-16	1.36291e-13	-8.25698	Testis	3.78495e-16	2.69163e-13	-8.14525	NA	NA	NA	1	1	1	0	3	-3.78503	-5.32418	-3.00444	7.6994	-2.84867	7.6549	NA	NA	0.00015369	1.0141e-07	0.0026607	1.36702e-14	0.00439024	1.93465e-14	NA	NA	0.0225912	8.43975e-06	0.23032	8.19681e-12	0.288172	1.15992e-11	NA	NA
FEN1	1.5099e-10	4.90158e-08	6.40437	Liver	1.49401e-16	1.36291e-13	-8.25698	Whole_Blood	1.49401e-16	8.06167e-14	-8.25698	NA	NA	NA	1	1	1	0	3	-3.78503	-5.32418	-3.00444	7.6994	-1.83294	7.49602	NA	NA	0.00015369	1.0141e-07	0.0026607	1.36702e-14	0.0668117	6.57832e-14	NA	NA	0.0225912	8.43975e-06	0.23032	8.19681e-12	0.649761	2.75388e-11	NA	NA
FEN1	1.5099e-10	4.90158e-08	6.40437	Liver	1.49401e-16	1.36291e-13	-8.25698	smultixcan	3.7284e-16	2.08559e-13	-8.23464	NA	NA	NA	1	1	1	0	3	-3.78503	-5.32418	-3.00444	7.6994	-1.84346	7.04097	NA	NA	0.00015369	1.0141e-07	0.0026607	1.36702e-14	0.00240069	1.66784e-14	NA	NA	0.0225912	8.43975e-06	0.23032	8.19681e-12	0.186538	7.70932e-12	NA	NA
FEN1	1.5099e-10	4.90158e-08	6.40437	Lung	3.98266e-17	2.88283e-14	-8.41341	Breast_Mammary_Tissue	3.78495e-16	1.96385e-13	-8.14525	NA	NA	NA	1	1	1	0	3	-3.78503	-5.32418	-2.58901	8.05582	-2.84867	7.6549	NA	NA	0.00015369	1.0141e-07	0.00962516	7.89487e-16	0.00439024	1.93465e-14	NA	NA	0.0225912	8.43975e-06	0.377644	3.96717e-13	0.249541	9.34147e-12	NA	NA
FEN1	1.5099e-10	4.90158e-08	6.40437	Lung	3.98266e-17	2.88283e-14	-8.41341	Colon_Transverse	1.49401e-16	9.00495e-14	-8.25698	NA	NA	NA	1	1	1	0	3	-3.78503	-5.32418	-2.58901	8.05582	-3.00444	7.6994	NA	NA	0.00015369	1.0141e-07	0.00962516	7.89487e-16	0.0026607	1.36702e-14	NA	NA	0.0225912	8.43975e-06	0.377644	3.96717e-13	0.203273	7.39832e-12	NA	NA
FEN1	1.5099e-10	4.90158e-08	6.40437	Lung	3.98266e-17	2.88283e-14	-8.41341	Nerve_Tibial	1.49401e-16	7.6048e-14	-8.25698	NA	NA	NA	1	1	1	0	3	-3.78503	-5.32418	-2.58901	8.05582	-3.00444	7.6994	NA	NA	0.00015369	1.0141e-07	0.00962516	7.89487e-16	0.0026607	1.36702e-14	NA	NA	0.0225912	8.43975e-06	0.377644	3.96717e-13	0.207094	6.53346e-12	NA	NA
FEN1	1.5099e-10	4.90158e-08	6.40437	Lung	3.98266e-17	2.88283e-14	-8.41341	Pancreas	1.49401e-16	1.05533e-13	-8.25698	NA	NA	NA	1	1	1	0	3	-3.78503	-5.32418	-2.58901	8.05582	-3.00444	7.6994	NA	NA	0.00015369	1.0141e-07	0.00962516	7.89487e-16	0.0026607	1.36702e-14	NA	NA	0.0225912	8.43975e-06	0.377644	3.96717e-13	0.203352	6.98664e-12	NA	NA
FEN1	1.5099e-10	4.90158e-08	6.40437	Lung	3.98266e-17	2.88283e-14	-8.41341	Testis	3.78495e-16	2.69163e-13	-8.14525	NA	NA	NA	1	1	1	0	3	-3.78503	-5.32418	-2.58901	8.05582	-2.84867	7.6549	NA	NA	0.00015369	1.0141e-07	0.00962516	7.89487e-16	0.00439024	1.93465e-14	NA	NA	0.0225912	8.43975e-06	0.377644	3.96717e-13	0.288172	1.15992e-11	NA	NA
FEN1	1.5099e-10	4.90158e-08	6.40437	Lung	3.98266e-17	2.88283e-14	-8.41341	Whole_Blood	1.49401e-16	8.06167e-14	-8.25698	NA	NA	NA	1	1	1	0	3	-3.78503	-5.32418	-2.58901	8.05582	-1.83294	7.49602	NA	NA	0.00015369	1.0141e-07	0.00962516	7.89487e-16	0.0668117	6.57832e-14	NA	NA	0.0225912	8.43975e-06	0.377644	3.96717e-13	0.649761	2.75388e-11	NA	NA
FEN1	1.5099e-10	4.90158e-08	6.40437	Lung	3.98266e-17	2.88283e-14	-8.41341	smultixcan	3.7284e-16	2.08559e-13	-8.23464	NA	NA	NA	1	1	1	0	3	-3.78503	-5.32418	-2.58901	8.05582	-1.84346	7.04097	NA	NA	0.00015369	1.0141e-07	0.00962516	7.89487e-16	0.00240069	1.66784e-14	NA	NA	0.0225912	8.43975e-06	0.377644	3.96717e-13	0.186538	7.70932e-12	NA	NA
FEN1	1.5099e-10	4.90158e-08	6.40437	Muscle_Skeletal	6.61177e-09	2.09936e-06	-5.8005	Breast_Mammary_Tissue	3.78495e-16	1.96385e-13	-8.14525	NA	NA	NA	1	1	1	0	3	-3.78503	-5.32418	-1.54937	5.66884	-2.84867	7.6549	NA	NA	0.00015369	1.0141e-07	0.121293	1.4377e-08	0.00439024	1.93465e-14	NA	NA	0.0225912	8.43975e-06	0.741316	3.18301e-06	0.249541	9.34147e-12	NA	NA
FEN1	1.5099e-10	4.90158e-08	6.40437	Muscle_Skeletal	6.61177e-09	2.09936e-06	-5.8005	Colon_Transverse	1.49401e-16	9.00495e-14	-8.25698	NA	NA	NA	1	1	1	0	3	-3.78503	-5.32418	-1.54937	5.66884	-3.00444	7.6994	NA	NA	0.00015369	1.0141e-07	0.121293	1.4377e-08	0.0026607	1.36702e-14	NA	NA	0.0225912	8.43975e-06	0.741316	3.18301e-06	0.203273	7.39832e-12	NA	NA
FEN1	1.5099e-10	4.90158e-08	6.40437	Muscle_Skeletal	6.61177e-09	2.09936e-06	-5.8005	Nerve_Tibial	1.49401e-16	7.6048e-14	-8.25698	NA	NA	NA	1	1	1	0	3	-3.78503	-5.32418	-1.54937	5.66884	-3.00444	7.6994	NA	NA	0.00015369	1.0141e-07	0.121293	1.4377e-08	0.0026607	1.36702e-14	NA	NA	0.0225912	8.43975e-06	0.741316	3.18301e-06	0.207094	6.53346e-12	NA	NA
FEN1	1.5099e-10	4.90158e-08	6.40437	Muscle_Skeletal	6.61177e-09	2.09936e-06	-5.8005	Pancreas	1.49401e-16	1.05533e-13	-8.25698	NA	NA	NA	1	1	1	0	3	-3.78503	-5.32418	-1.54937	5.66884	-3.00444	7.6994	NA	NA	0.00015369	1.0141e-07	0.121293	1.4377e-08	0.0026607	1.36702e-14	NA	NA	0.0225912	8.43975e-06	0.741316	3.18301e-06	0.203352	6.98664e-12	NA	NA
FEN1	1.5099e-10	4.90158e-08	6.40437	Muscle_Skeletal	6.61177e-09	2.09936e-06	-5.8005	Testis	3.78495e-16	2.69163e-13	-8.14525	NA	NA	NA	1	1	1	0	3	-3.78503	-5.32418	-1.54937	5.66884	-2.84867	7.6549	NA	NA	0.00015369	1.0141e-07	0.121293	1.4377e-08	0.00439024	1.93465e-14	NA	NA	0.0225912	8.43975e-06	0.741316	3.18301e-06	0.288172	1.15992e-11	NA	NA
FEN1	1.5099e-10	4.90158e-08	6.40437	Muscle_Skeletal	6.61177e-09	2.09936e-06	-5.8005	Whole_Blood	1.49401e-16	8.06167e-14	-8.25698	NA	NA	NA	1	1	1	0	3	-3.78503	-5.32418	-1.54937	5.66884	-1.83294	7.49602	NA	NA	0.00015369	1.0141e-07	0.121293	1.4377e-08	0.0668117	6.57832e-14	NA	NA	0.0225912	8.43975e-06	0.741316	3.18301e-06	0.649761	2.75388e-11	NA	NA
FEN1	1.5099e-10	4.90158e-08	6.40437	Muscle_Skeletal	6.61177e-09	2.09936e-06	-5.8005	smultixcan	3.7284e-16	2.08559e-13	-8.23464	NA	NA	NA	1	1	1	0	3	-3.78503	-5.32418	-1.54937	5.66884	-1.84346	7.04097	NA	NA	0.00015369	1.0141e-07	0.121293	1.4377e-08	0.00240069	1.66784e-14	NA	NA	0.0225912	8.43975e-06	0.741316	3.18301e-06	0.186538	7.70932e-12	NA	NA
FEN1	1.5099e-10	4.90158e-08	6.40437	Ovary	1.49401e-16	1.47739e-13	-8.25698	Breast_Mammary_Tissue	3.78495e-16	1.96385e-13	-8.14525	NA	NA	NA	1	1	1	0	3	-3.78503	-5.32418	-3.00444	7.6994	-2.84867	7.6549	NA	NA	0.00015369	1.0141e-07	0.0026607	1.36702e-14	0.00439024	1.93465e-14	NA	NA	0.0225912	8.43975e-06	0.246461	7.97862e-12	0.249541	9.34147e-12	NA	NA
FEN1	1.5099e-10	4.90158e-08	6.40437	Ovary	1.49401e-16	1.47739e-13	-8.25698	Colon_Transverse	1.49401e-16	9.00495e-14	-8.25698	NA	NA	NA	1	1	1	0	3	-3.78503	-5.32418	-3.00444	7.6994	-3.00444	7.6994	NA	NA	0.00015369	1.0141e-07	0.0026607	1.36702e-14	0.0026607	1.36702e-14	NA	NA	0.0225912	8.43975e-06	0.246461	7.97862e-12	0.203273	7.39832e-12	NA	NA
FEN1	1.5099e-10	4.90158e-08	6.40437	Ovary	1.49401e-16	1.47739e-13	-8.25698	Nerve_Tibial	1.49401e-16	7.6048e-14	-8.25698	NA	NA	NA	1	1	1	0	3	-3.78503	-5.32418	-3.00444	7.6994	-3.00444	7.6994	NA	NA	0.00015369	1.0141e-07	0.0026607	1.36702e-14	0.0026607	1.36702e-14	NA	NA	0.0225912	8.43975e-06	0.246461	7.97862e-12	0.207094	6.53346e-12	NA	NA
FEN1	1.5099e-10	4.90158e-08	6.40437	Ovary	1.49401e-16	1.47739e-13	-8.25698	Pancreas	1.49401e-16	1.05533e-13	-8.25698	NA	NA	NA	1	1	1	0	3	-3.78503	-5.32418	-3.00444	7.6994	-3.00444	7.6994	NA	NA	0.00015369	1.0141e-07	0.0026607	1.36702e-14	0.0026607	1.36702e-14	NA	NA	0.0225912	8.43975e-06	0.246461	7.97862e-12	0.203352	6.98664e-12	NA	NA
FEN1	1.5099e-10	4.90158e-08	6.40437	Ovary	1.49401e-16	1.47739e-13	-8.25698	Testis	3.78495e-16	2.69163e-13	-8.14525	NA	NA	NA	1	1	1	0	3	-3.78503	-5.32418	-3.00444	7.6994	-2.84867	7.6549	NA	NA	0.00015369	1.0141e-07	0.0026607	1.36702e-14	0.00439024	1.93465e-14	NA	NA	0.0225912	8.43975e-06	0.246461	7.97862e-12	0.288172	1.15992e-11	NA	NA
FEN1	1.5099e-10	4.90158e-08	6.40437	Ovary	1.49401e-16	1.47739e-13	-8.25698	Whole_Blood	1.49401e-16	8.06167e-14	-8.25698	NA	NA	NA	1	1	1	0	3	-3.78503	-5.32418	-3.00444	7.6994	-1.83294	7.49602	NA	NA	0.00015369	1.0141e-07	0.0026607	1.36702e-14	0.0668117	6.57832e-14	NA	NA	0.0225912	8.43975e-06	0.246461	7.97862e-12	0.649761	2.75388e-11	NA	NA
FEN1	1.5099e-10	4.90158e-08	6.40437	Ovary	1.49401e-16	1.47739e-13	-8.25698	smultixcan	3.7284e-16	2.08559e-13	-8.23464	NA	NA	NA	1	1	1	0	3	-3.78503	-5.32418	-3.00444	7.6994	-1.84346	7.04097	NA	NA	0.00015369	1.0141e-07	0.0026607	1.36702e-14	0.00240069	1.66784e-14	NA	NA	0.0225912	8.43975e-06	0.246461	7.97862e-12	0.186538	7.70932e-12	NA	NA
FEN1	1.5099e-10	4.90158e-08	6.40437	Pancreas	1.49401e-16	1.54929e-13	-8.25698	Breast_Mammary_Tissue	3.78495e-16	1.96385e-13	-8.14525	NA	NA	NA	1	1	1	0	3	-3.78503	-5.32418	-3.00444	7.6994	-2.84867	7.6549	NA	NA	0.00015369	1.0141e-07	0.0026607	1.36702e-14	0.00439024	1.93465e-14	NA	NA	0.0225912	8.43975e-06	0.215972	8.0579e-12	0.249541	9.34147e-12	NA	NA
FEN1	1.5099e-10	4.90158e-08	6.40437	Pancreas	1.49401e-16	1.54929e-13	-8.25698	Colon_Transverse	1.49401e-16	9.00495e-14	-8.25698	NA	NA	NA	1	1	1	0	3	-3.78503	-5.32418	-3.00444	7.6994	-3.00444	7.6994	NA	NA	0.00015369	1.0141e-07	0.0026607	1.36702e-14	0.0026607	1.36702e-14	NA	NA	0.0225912	8.43975e-06	0.215972	8.0579e-12	0.203273	7.39832e-12	NA	NA
FEN1	1.5099e-10	4.90158e-08	6.40437	Pancreas	1.49401e-16	1.54929e-13	-8.25698	Nerve_Tibial	1.49401e-16	7.6048e-14	-8.25698	NA	NA	NA	1	1	1	0	3	-3.78503	-5.32418	-3.00444	7.6994	-3.00444	7.6994	NA	NA	0.00015369	1.0141e-07	0.0026607	1.36702e-14	0.0026607	1.36702e-14	NA	NA	0.0225912	8.43975e-06	0.215972	8.0579e-12	0.207094	6.53346e-12	NA	NA
FEN1	1.5099e-10	4.90158e-08	6.40437	Pancreas	1.49401e-16	1.54929e-13	-8.25698	Pancreas	1.49401e-16	1.05533e-13	-8.25698	NA	NA	NA	1	1	1	0	3	-3.78503	-5.32418	-3.00444	7.6994	-3.00444	7.6994	NA	NA	0.00015369	1.0141e-07	0.0026607	1.36702e-14	0.0026607	1.36702e-14	NA	NA	0.0225912	8.43975e-06	0.215972	8.0579e-12	0.203352	6.98664e-12	NA	NA
FEN1	1.5099e-10	4.90158e-08	6.40437	Pancreas	1.49401e-16	1.54929e-13	-8.25698	Testis	3.78495e-16	2.69163e-13	-8.14525	NA	NA	NA	1	1	1	0	3	-3.78503	-5.32418	-3.00444	7.6994	-2.84867	7.6549	NA	NA	0.00015369	1.0141e-07	0.0026607	1.36702e-14	0.00439024	1.93465e-14	NA	NA	0.0225912	8.43975e-06	0.215972	8.0579e-12	0.288172	1.15992e-11	NA	NA
FEN1	1.5099e-10	4.90158e-08	6.40437	Pancreas	1.49401e-16	1.54929e-13	-8.25698	Whole_Blood	1.49401e-16	8.06167e-14	-8.25698	NA	NA	NA	1	1	1	0	3	-3.78503	-5.32418	-3.00444	7.6994	-1.83294	7.49602	NA	NA	0.00015369	1.0141e-07	0.0026607	1.36702e-14	0.0668117	6.57832e-14	NA	NA	0.0225912	8.43975e-06	0.215972	8.0579e-12	0.649761	2.75388e-11	NA	NA
FEN1	1.5099e-10	4.90158e-08	6.40437	Pancreas	1.49401e-16	1.54929e-13	-8.25698	smultixcan	3.7284e-16	2.08559e-13	-8.23464	NA	NA	NA	1	1	1	0	3	-3.78503	-5.32418	-3.00444	7.6994	-1.84346	7.04097	NA	NA	0.00015369	1.0141e-07	0.0026607	1.36702e-14	0.00240069	1.66784e-14	NA	NA	0.0225912	8.43975e-06	0.215972	8.0579e-12	0.186538	7.70932e-12	NA	NA
FEN1	1.5099e-10	4.90158e-08	6.40437	Pituitary	3.98266e-17	4.97548e-14	-8.41341	Breast_Mammary_Tissue	3.78495e-16	1.96385e-13	-8.14525	NA	NA	NA	1	1	1	0	3	-3.78503	-5.32418	-2.58901	8.05582	-2.84867	7.6549	NA	NA	0.00015369	1.0141e-07	0.00962516	7.89487e-16	0.00439024	1.93465e-14	NA	NA	0.0225912	8.43975e-06	0.405989	6.60906e-13	0.249541	9.34147e-12	NA	NA
FEN1	1.5099e-10	4.90158e-08	6.40437	Pituitary	3.98266e-17	4.97548e-14	-8.41341	Colon_Transverse	1.49401e-16	9.00495e-14	-8.25698	NA	NA	NA	1	1	1	0	3	-3.78503	-5.32418	-2.58901	8.05582	-3.00444	7.6994	NA	NA	0.00015369	1.0141e-07	0.00962516	7.89487e-16	0.0026607	1.36702e-14	NA	NA	0.0225912	8.43975e-06	0.405989	6.60906e-13	0.203273	7.39832e-12	NA	NA
FEN1	1.5099e-10	4.90158e-08	6.40437	Pituitary	3.98266e-17	4.97548e-14	-8.41341	Nerve_Tibial	1.49401e-16	7.6048e-14	-8.25698	NA	NA	NA	1	1	1	0	3	-3.78503	-5.32418	-2.58901	8.05582	-3.00444	7.6994	NA	NA	0.00015369	1.0141e-07	0.00962516	7.89487e-16	0.0026607	1.36702e-14	NA	NA	0.0225912	8.43975e-06	0.405989	6.60906e-13	0.207094	6.53346e-12	NA	NA
FEN1	1.5099e-10	4.90158e-08	6.40437	Pituitary	3.98266e-17	4.97548e-14	-8.41341	Pancreas	1.49401e-16	1.05533e-13	-8.25698	NA	NA	NA	1	1	1	0	3	-3.78503	-5.32418	-2.58901	8.05582	-3.00444	7.6994	NA	NA	0.00015369	1.0141e-07	0.00962516	7.89487e-16	0.0026607	1.36702e-14	NA	NA	0.0225912	8.43975e-06	0.405989	6.60906e-13	0.203352	6.98664e-12	NA	NA
FEN1	1.5099e-10	4.90158e-08	6.40437	Pituitary	3.98266e-17	4.97548e-14	-8.41341	Testis	3.78495e-16	2.69163e-13	-8.14525	NA	NA	NA	1	1	1	0	3	-3.78503	-5.32418	-2.58901	8.05582	-2.84867	7.6549	NA	NA	0.00015369	1.0141e-07	0.00962516	7.89487e-16	0.00439024	1.93465e-14	NA	NA	0.0225912	8.43975e-06	0.405989	6.60906e-13	0.288172	1.15992e-11	NA	NA
FEN1	1.5099e-10	4.90158e-08	6.40437	Pituitary	3.98266e-17	4.97548e-14	-8.41341	Whole_Blood	1.49401e-16	8.06167e-14	-8.25698	NA	NA	NA	1	1	1	0	3	-3.78503	-5.32418	-2.58901	8.05582	-1.83294	7.49602	NA	NA	0.00015369	1.0141e-07	0.00962516	7.89487e-16	0.0668117	6.57832e-14	NA	NA	0.0225912	8.43975e-06	0.405989	6.60906e-13	0.649761	2.75388e-11	NA	NA
FEN1	1.5099e-10	4.90158e-08	6.40437	Pituitary	3.98266e-17	4.97548e-14	-8.41341	smultixcan	3.7284e-16	2.08559e-13	-8.23464	NA	NA	NA	1	1	1	0	3	-3.78503	-5.32418	-2.58901	8.05582	-1.84346	7.04097	NA	NA	0.00015369	1.0141e-07	0.00962516	7.89487e-16	0.00240069	1.66784e-14	NA	NA	0.0225912	8.43975e-06	0.405989	6.60906e-13	0.186538	7.70932e-12	NA	NA
FEN1	1.5099e-10	4.90158e-08	6.40437	Prostate	1.49401e-16	1.25183e-13	-8.25698	Breast_Mammary_Tissue	3.78495e-16	1.96385e-13	-8.14525	NA	NA	NA	1	1	1	0	3	-3.78503	-5.32418	-3.00444	7.6994	-2.84867	7.6549	NA	NA	0.00015369	1.0141e-07	0.0026607	1.36702e-14	0.00439024	1.93465e-14	NA	NA	0.0225912	8.43975e-06	0.230503	9.32308e-12	0.249541	9.34147e-12	NA	NA
FEN1	1.5099e-10	4.90158e-08	6.40437	Prostate	1.49401e-16	1.25183e-13	-8.25698	Colon_Transverse	1.49401e-16	9.00495e-14	-8.25698	NA	NA	NA	1	1	1	0	3	-3.78503	-5.32418	-3.00444	7.6994	-3.00444	7.6994	NA	NA	0.00015369	1.0141e-07	0.0026607	1.36702e-14	0.0026607	1.36702e-14	NA	NA	0.0225912	8.43975e-06	0.230503	9.32308e-12	0.203273	7.39832e-12	NA	NA
FEN1	1.5099e-10	4.90158e-08	6.40437	Prostate	1.49401e-16	1.25183e-13	-8.25698	Nerve_Tibial	1.49401e-16	7.6048e-14	-8.25698	NA	NA	NA	1	1	1	0	3	-3.78503	-5.32418	-3.00444	7.6994	-3.00444	7.6994	NA	NA	0.00015369	1.0141e-07	0.0026607	1.36702e-14	0.0026607	1.36702e-14	NA	NA	0.0225912	8.43975e-06	0.230503	9.32308e-12	0.207094	6.53346e-12	NA	NA
FEN1	1.5099e-10	4.90158e-08	6.40437	Prostate	1.49401e-16	1.25183e-13	-8.25698	Pancreas	1.49401e-16	1.05533e-13	-8.25698	NA	NA	NA	1	1	1	0	3	-3.78503	-5.32418	-3.00444	7.6994	-3.00444	7.6994	NA	NA	0.00015369	1.0141e-07	0.0026607	1.36702e-14	0.0026607	1.36702e-14	NA	NA	0.0225912	8.43975e-06	0.230503	9.32308e-12	0.203352	6.98664e-12	NA	NA
FEN1	1.5099e-10	4.90158e-08	6.40437	Prostate	1.49401e-16	1.25183e-13	-8.25698	Testis	3.78495e-16	2.69163e-13	-8.14525	NA	NA	NA	1	1	1	0	3	-3.78503	-5.32418	-3.00444	7.6994	-2.84867	7.6549	NA	NA	0.00015369	1.0141e-07	0.0026607	1.36702e-14	0.00439024	1.93465e-14	NA	NA	0.0225912	8.43975e-06	0.230503	9.32308e-12	0.288172	1.15992e-11	NA	NA
FEN1	1.5099e-10	4.90158e-08	6.40437	Prostate	1.49401e-16	1.25183e-13	-8.25698	Whole_Blood	1.49401e-16	8.06167e-14	-8.25698	NA	NA	NA	1	1	1	0	3	-3.78503	-5.32418	-3.00444	7.6994	-1.83294	7.49602	NA	NA	0.00015369	1.0141e-07	0.0026607	1.36702e-14	0.0668117	6.57832e-14	NA	NA	0.0225912	8.43975e-06	0.230503	9.32308e-12	0.649761	2.75388e-11	NA	NA
FEN1	1.5099e-10	4.90158e-08	6.40437	Prostate	1.49401e-16	1.25183e-13	-8.25698	smultixcan	3.7284e-16	2.08559e-13	-8.23464	NA	NA	NA	1	1	1	0	3	-3.78503	-5.32418	-3.00444	7.6994	-1.84346	7.04097	NA	NA	0.00015369	1.0141e-07	0.0026607	1.36702e-14	0.00240069	1.66784e-14	NA	NA	0.0225912	8.43975e-06	0.230503	9.32308e-12	0.186538	7.70932e-12	NA	NA
FEN1	1.5099e-10	4.90158e-08	6.40437	Skin_Not_Sun_Exposed_Suprapubic	1.49401e-16	1.27453e-13	-8.25698	Breast_Mammary_Tissue	3.78495e-16	1.96385e-13	-8.14525	NA	NA	NA	1	1	1	0	3	-3.78503	-5.32418	-3.00444	7.6994	-2.84867	7.6549	NA	NA	0.00015369	1.0141e-07	0.0026607	1.36702e-14	0.00439024	1.93465e-14	NA	NA	0.0225912	8.43975e-06	0.250429	7.13147e-12	0.249541	9.34147e-12	NA	NA
FEN1	1.5099e-10	4.90158e-08	6.40437	Skin_Not_Sun_Exposed_Suprapubic	1.49401e-16	1.27453e-13	-8.25698	Colon_Transverse	1.49401e-16	9.00495e-14	-8.25698	NA	NA	NA	1	1	1	0	3	-3.78503	-5.32418	-3.00444	7.6994	-3.00444	7.6994	NA	NA	0.00015369	1.0141e-07	0.0026607	1.36702e-14	0.0026607	1.36702e-14	NA	NA	0.0225912	8.43975e-06	0.250429	7.13147e-12	0.203273	7.39832e-12	NA	NA
FEN1	1.5099e-10	4.90158e-08	6.40437	Skin_Not_Sun_Exposed_Suprapubic	1.49401e-16	1.27453e-13	-8.25698	Nerve_Tibial	1.49401e-16	7.6048e-14	-8.25698	NA	NA	NA	1	1	1	0	3	-3.78503	-5.32418	-3.00444	7.6994	-3.00444	7.6994	NA	NA	0.00015369	1.0141e-07	0.0026607	1.36702e-14	0.0026607	1.36702e-14	NA	NA	0.0225912	8.43975e-06	0.250429	7.13147e-12	0.207094	6.53346e-12	NA	NA
FEN1	1.5099e-10	4.90158e-08	6.40437	Skin_Not_Sun_Exposed_Suprapubic	1.49401e-16	1.27453e-13	-8.25698	Pancreas	1.49401e-16	1.05533e-13	-8.25698	NA	NA	NA	1	1	1	0	3	-3.78503	-5.32418	-3.00444	7.6994	-3.00444	7.6994	NA	NA	0.00015369	1.0141e-07	0.0026607	1.36702e-14	0.0026607	1.36702e-14	NA	NA	0.0225912	8.43975e-06	0.250429	7.13147e-12	0.203352	6.98664e-12	NA	NA
FEN1	1.5099e-10	4.90158e-08	6.40437	Skin_Not_Sun_Exposed_Suprapubic	1.49401e-16	1.27453e-13	-8.25698	Testis	3.78495e-16	2.69163e-13	-8.14525	NA	NA	NA	1	1	1	0	3	-3.78503	-5.32418	-3.00444	7.6994	-2.84867	7.6549	NA	NA	0.00015369	1.0141e-07	0.0026607	1.36702e-14	0.00439024	1.93465e-14	NA	NA	0.0225912	8.43975e-06	0.250429	7.13147e-12	0.288172	1.15992e-11	NA	NA
FEN1	1.5099e-10	4.90158e-08	6.40437	Skin_Not_Sun_Exposed_Suprapubic	1.49401e-16	1.27453e-13	-8.25698	Whole_Blood	1.49401e-16	8.06167e-14	-8.25698	NA	NA	NA	1	1	1	0	3	-3.78503	-5.32418	-3.00444	7.6994	-1.83294	7.49602	NA	NA	0.00015369	1.0141e-07	0.0026607	1.36702e-14	0.0668117	6.57832e-14	NA	NA	0.0225912	8.43975e-06	0.250429	7.13147e-12	0.649761	2.75388e-11	NA	NA
FEN1	1.5099e-10	4.90158e-08	6.40437	Skin_Not_Sun_Exposed_Suprapubic	1.49401e-16	1.27453e-13	-8.25698	smultixcan	3.7284e-16	2.08559e-13	-8.23464	NA	NA	NA	1	1	1	0	3	-3.78503	-5.32418	-3.00444	7.6994	-1.84346	7.04097	NA	NA	0.00015369	1.0141e-07	0.0026607	1.36702e-14	0.00240069	1.66784e-14	NA	NA	0.0225912	8.43975e-06	0.250429	7.13147e-12	0.186538	7.70932e-12	NA	NA
FEN1	1.5099e-10	4.90158e-08	6.40437	Skin_Sun_Exposed_Lower_leg	1.49401e-16	1.21849e-13	-8.25698	Breast_Mammary_Tissue	3.78495e-16	1.96385e-13	-8.14525	NA	NA	NA	1	1	1	0	3	-3.78503	-5.32418	-3.00444	7.6994	-2.84867	7.6549	NA	NA	0.00015369	1.0141e-07	0.0026607	1.36702e-14	0.00439024	1.93465e-14	NA	NA	0.0225912	8.43975e-06	0.23847	9.13307e-12	0.249541	9.34147e-12	NA	NA
FEN1	1.5099e-10	4.90158e-08	6.40437	Skin_Sun_Exposed_Lower_leg	1.49401e-16	1.21849e-13	-8.25698	Colon_Transverse	1.49401e-16	9.00495e-14	-8.25698	NA	NA	NA	1	1	1	0	3	-3.78503	-5.32418	-3.00444	7.6994	-3.00444	7.6994	NA	NA	0.00015369	1.0141e-07	0.0026607	1.36702e-14	0.0026607	1.36702e-14	NA	NA	0.0225912	8.43975e-06	0.23847	9.13307e-12	0.203273	7.39832e-12	NA	NA
FEN1	1.5099e-10	4.90158e-08	6.40437	Skin_Sun_Exposed_Lower_leg	1.49401e-16	1.21849e-13	-8.25698	Nerve_Tibial	1.49401e-16	7.6048e-14	-8.25698	NA	NA	NA	1	1	1	0	3	-3.78503	-5.32418	-3.00444	7.6994	-3.00444	7.6994	NA	NA	0.00015369	1.0141e-07	0.0026607	1.36702e-14	0.0026607	1.36702e-14	NA	NA	0.0225912	8.43975e-06	0.23847	9.13307e-12	0.207094	6.53346e-12	NA	NA
FEN1	1.5099e-10	4.90158e-08	6.40437	Skin_Sun_Exposed_Lower_leg	1.49401e-16	1.21849e-13	-8.25698	Pancreas	1.49401e-16	1.05533e-13	-8.25698	NA	NA	NA	1	1	1	0	3	-3.78503	-5.32418	-3.00444	7.6994	-3.00444	7.6994	NA	NA	0.00015369	1.0141e-07	0.0026607	1.36702e-14	0.0026607	1.36702e-14	NA	NA	0.0225912	8.43975e-06	0.23847	9.13307e-12	0.203352	6.98664e-12	NA	NA
FEN1	1.5099e-10	4.90158e-08	6.40437	Skin_Sun_Exposed_Lower_leg	1.49401e-16	1.21849e-13	-8.25698	Testis	3.78495e-16	2.69163e-13	-8.14525	NA	NA	NA	1	1	1	0	3	-3.78503	-5.32418	-3.00444	7.6994	-2.84867	7.6549	NA	NA	0.00015369	1.0141e-07	0.0026607	1.36702e-14	0.00439024	1.93465e-14	NA	NA	0.0225912	8.43975e-06	0.23847	9.13307e-12	0.288172	1.15992e-11	NA	NA
FEN1	1.5099e-10	4.90158e-08	6.40437	Skin_Sun_Exposed_Lower_leg	1.49401e-16	1.21849e-13	-8.25698	Whole_Blood	1.49401e-16	8.06167e-14	-8.25698	NA	NA	NA	1	1	1	0	3	-3.78503	-5.32418	-3.00444	7.6994	-1.83294	7.49602	NA	NA	0.00015369	1.0141e-07	0.0026607	1.36702e-14	0.0668117	6.57832e-14	NA	NA	0.0225912	8.43975e-06	0.23847	9.13307e-12	0.649761	2.75388e-11	NA	NA
FEN1	1.5099e-10	4.90158e-08	6.40437	Skin_Sun_Exposed_Lower_leg	1.49401e-16	1.21849e-13	-8.25698	smultixcan	3.7284e-16	2.08559e-13	-8.23464	NA	NA	NA	1	1	1	0	3	-3.78503	-5.32418	-3.00444	7.6994	-1.84346	7.04097	NA	NA	0.00015369	1.0141e-07	0.0026607	1.36702e-14	0.00240069	1.66784e-14	NA	NA	0.0225912	8.43975e-06	0.23847	9.13307e-12	0.186538	7.70932e-12	NA	NA
FEN1	1.5099e-10	4.90158e-08	6.40437	Stomach	1.49401e-16	1.14237e-13	-8.25698	Breast_Mammary_Tissue	3.78495e-16	1.96385e-13	-8.14525	NA	NA	NA	1	1	1	0	3	-3.78503	-5.32418	-3.00444	7.6994	-2.84867	7.6549	NA	NA	0.00015369	1.0141e-07	0.0026607	1.36702e-14	0.00439024	1.93465e-14	NA	NA	0.0225912	8.43975e-06	0.23284	8.24313e-12	0.249541	9.34147e-12	NA	NA
FEN1	1.5099e-10	4.90158e-08	6.40437	Stomach	1.49401e-16	1.14237e-13	-8.25698	Colon_Transverse	1.49401e-16	9.00495e-14	-8.25698	NA	NA	NA	1	1	1	0	3	-3.78503	-5.32418	-3.00444	7.6994	-3.00444	7.6994	NA	NA	0.00015369	1.0141e-07	0.0026607	1.36702e-14	0.0026607	1.36702e-14	NA	NA	0.0225912	8.43975e-06	0.23284	8.24313e-12	0.203273	7.39832e-12	NA	NA
FEN1	1.5099e-10	4.90158e-08	6.40437	Stomach	1.49401e-16	1.14237e-13	-8.25698	Nerve_Tibial	1.49401e-16	7.6048e-14	-8.25698	NA	NA	NA	1	1	1	0	3	-3.78503	-5.32418	-3.00444	7.6994	-3.00444	7.6994	NA	NA	0.00015369	1.0141e-07	0.0026607	1.36702e-14	0.0026607	1.36702e-14	NA	NA	0.0225912	8.43975e-06	0.23284	8.24313e-12	0.207094	6.53346e-12	NA	NA
FEN1	1.5099e-10	4.90158e-08	6.40437	Stomach	1.49401e-16	1.14237e-13	-8.25698	Pancreas	1.49401e-16	1.05533e-13	-8.25698	NA	NA	NA	1	1	1	0	3	-3.78503	-5.32418	-3.00444	7.6994	-3.00444	7.6994	NA	NA	0.00015369	1.0141e-07	0.0026607	1.36702e-14	0.0026607	1.36702e-14	NA	NA	0.0225912	8.43975e-06	0.23284	8.24313e-12	0.203352	6.98664e-12	NA	NA
FEN1	1.5099e-10	4.90158e-08	6.40437	Stomach	1.49401e-16	1.14237e-13	-8.25698	Testis	3.78495e-16	2.69163e-13	-8.14525	NA	NA	NA	1	1	1	0	3	-3.78503	-5.32418	-3.00444	7.6994	-2.84867	7.6549	NA	NA	0.00015369	1.0141e-07	0.0026607	1.36702e-14	0.00439024	1.93465e-14	NA	NA	0.0225912	8.43975e-06	0.23284	8.24313e-12	0.288172	1.15992e-11	NA	NA
FEN1	1.5099e-10	4.90158e-08	6.40437	Stomach	1.49401e-16	1.14237e-13	-8.25698	Whole_Blood	1.49401e-16	8.06167e-14	-8.25698	NA	NA	NA	1	1	1	0	3	-3.78503	-5.32418	-3.00444	7.6994	-1.83294	7.49602	NA	NA	0.00015369	1.0141e-07	0.0026607	1.36702e-14	0.0668117	6.57832e-14	NA	NA	0.0225912	8.43975e-06	0.23284	8.24313e-12	0.649761	2.75388e-11	NA	NA
FEN1	1.5099e-10	4.90158e-08	6.40437	Stomach	1.49401e-16	1.14237e-13	-8.25698	smultixcan	3.7284e-16	2.08559e-13	-8.23464	NA	NA	NA	1	1	1	0	3	-3.78503	-5.32418	-3.00444	7.6994	-1.84346	7.04097	NA	NA	0.00015369	1.0141e-07	0.0026607	1.36702e-14	0.00240069	1.66784e-14	NA	NA	0.0225912	8.43975e-06	0.23284	8.24313e-12	0.186538	7.70932e-12	NA	NA
FEN1	1.5099e-10	4.90158e-08	6.40437	Testis	3.78495e-16	2.99363e-13	-8.14525	Breast_Mammary_Tissue	3.78495e-16	1.96385e-13	-8.14525	NA	NA	NA	1	1	1	0	3	-3.78503	-5.32418	-2.54347	7.6549	-2.84867	7.6549	NA	NA	0.00015369	1.0141e-07	0.0109759	1.93465e-14	0.00439024	1.93465e-14	NA	NA	0.0225912	8.43975e-06	0.428518	1.24422e-11	0.249541	9.34147e-12	NA	NA
FEN1	1.5099e-10	4.90158e-08	6.40437	Testis	3.78495e-16	2.99363e-13	-8.14525	Colon_Transverse	1.49401e-16	9.00495e-14	-8.25698	NA	NA	NA	1	1	1	0	3	-3.78503	-5.32418	-2.54347	7.6549	-3.00444	7.6994	NA	NA	0.00015369	1.0141e-07	0.0109759	1.93465e-14	0.0026607	1.36702e-14	NA	NA	0.0225912	8.43975e-06	0.428518	1.24422e-11	0.203273	7.39832e-12	NA	NA
FEN1	1.5099e-10	4.90158e-08	6.40437	Testis	3.78495e-16	2.99363e-13	-8.14525	Nerve_Tibial	1.49401e-16	7.6048e-14	-8.25698	NA	NA	NA	1	1	1	0	3	-3.78503	-5.32418	-2.54347	7.6549	-3.00444	7.6994	NA	NA	0.00015369	1.0141e-07	0.0109759	1.93465e-14	0.0026607	1.36702e-14	NA	NA	0.0225912	8.43975e-06	0.428518	1.24422e-11	0.207094	6.53346e-12	NA	NA
FEN1	1.5099e-10	4.90158e-08	6.40437	Testis	3.78495e-16	2.99363e-13	-8.14525	Pancreas	1.49401e-16	1.05533e-13	-8.25698	NA	NA	NA	1	1	1	0	3	-3.78503	-5.32418	-2.54347	7.6549	-3.00444	7.6994	NA	NA	0.00015369	1.0141e-07	0.0109759	1.93465e-14	0.0026607	1.36702e-14	NA	NA	0.0225912	8.43975e-06	0.428518	1.24422e-11	0.203352	6.98664e-12	NA	NA
FEN1	1.5099e-10	4.90158e-08	6.40437	Testis	3.78495e-16	2.99363e-13	-8.14525	Testis	3.78495e-16	2.69163e-13	-8.14525	NA	NA	NA	1	1	1	0	3	-3.78503	-5.32418	-2.54347	7.6549	-2.84867	7.6549	NA	NA	0.00015369	1.0141e-07	0.0109759	1.93465e-14	0.00439024	1.93465e-14	NA	NA	0.0225912	8.43975e-06	0.428518	1.24422e-11	0.288172	1.15992e-11	NA	NA
FEN1	1.5099e-10	4.90158e-08	6.40437	Testis	3.78495e-16	2.99363e-13	-8.14525	Whole_Blood	1.49401e-16	8.06167e-14	-8.25698	NA	NA	NA	1	1	1	0	3	-3.78503	-5.32418	-2.54347	7.6549	-1.83294	7.49602	NA	NA	0.00015369	1.0141e-07	0.0109759	1.93465e-14	0.0668117	6.57832e-14	NA	NA	0.0225912	8.43975e-06	0.428518	1.24422e-11	0.649761	2.75388e-11	NA	NA
FEN1	1.5099e-10	4.90158e-08	6.40437	Testis	3.78495e-16	2.99363e-13	-8.14525	smultixcan	3.7284e-16	2.08559e-13	-8.23464	NA	NA	NA	1	1	1	0	3	-3.78503	-5.32418	-2.54347	7.6549	-1.84346	7.04097	NA	NA	0.00015369	1.0141e-07	0.0109759	1.93465e-14	0.00240069	1.66784e-14	NA	NA	0.0225912	8.43975e-06	0.428518	1.24422e-11	0.186538	7.70932e-12	NA	NA
FEN1	1.5099e-10	4.90158e-08	6.40437	Thyroid	1.49401e-16	1.06149e-13	8.25698	Breast_Mammary_Tissue	3.78495e-16	1.96385e-13	-8.14525	NA	NA	NA	1	1	1	0	3	-3.78503	-5.32418	3.00444	-7.6994	-2.84867	7.6549	NA	NA	0.00015369	1.0141e-07	0.0026607	1.36702e-14	0.00439024	1.93465e-14	NA	NA	0.0225912	8.43975e-06	0.223929	6.34015e-12	0.249541	9.34147e-12	NA	NA
FEN1	1.5099e-10	4.90158e-08	6.40437	Thyroid	1.49401e-16	1.06149e-13	8.25698	Colon_Transverse	1.49401e-16	9.00495e-14	-8.25698	NA	NA	NA	1	1	1	0	3	-3.78503	-5.32418	3.00444	-7.6994	-3.00444	7.6994	NA	NA	0.00015369	1.0141e-07	0.0026607	1.36702e-14	0.0026607	1.36702e-14	NA	NA	0.0225912	8.43975e-06	0.223929	6.34015e-12	0.203273	7.39832e-12	NA	NA
FEN1	1.5099e-10	4.90158e-08	6.40437	Thyroid	1.49401e-16	1.06149e-13	8.25698	Nerve_Tibial	1.49401e-16	7.6048e-14	-8.25698	NA	NA	NA	1	1	1	0	3	-3.78503	-5.32418	3.00444	-7.6994	-3.00444	7.6994	NA	NA	0.00015369	1.0141e-07	0.0026607	1.36702e-14	0.0026607	1.36702e-14	NA	NA	0.0225912	8.43975e-06	0.223929	6.34015e-12	0.207094	6.53346e-12	NA	NA
FEN1	1.5099e-10	4.90158e-08	6.40437	Thyroid	1.49401e-16	1.06149e-13	8.25698	Pancreas	1.49401e-16	1.05533e-13	-8.25698	NA	NA	NA	1	1	1	0	3	-3.78503	-5.32418	3.00444	-7.6994	-3.00444	7.6994	NA	NA	0.00015369	1.0141e-07	0.0026607	1.36702e-14	0.0026607	1.36702e-14	NA	NA	0.0225912	8.43975e-06	0.223929	6.34015e-12	0.203352	6.98664e-12	NA	NA
FEN1	1.5099e-10	4.90158e-08	6.40437	Thyroid	1.49401e-16	1.06149e-13	8.25698	Testis	3.78495e-16	2.69163e-13	-8.14525	NA	NA	NA	1	1	1	0	3	-3.78503	-5.32418	3.00444	-7.6994	-2.84867	7.6549	NA	NA	0.00015369	1.0141e-07	0.0026607	1.36702e-14	0.00439024	1.93465e-14	NA	NA	0.0225912	8.43975e-06	0.223929	6.34015e-12	0.288172	1.15992e-11	NA	NA
FEN1	1.5099e-10	4.90158e-08	6.40437	Thyroid	1.49401e-16	1.06149e-13	8.25698	Whole_Blood	1.49401e-16	8.06167e-14	-8.25698	NA	NA	NA	1	1	1	0	3	-3.78503	-5.32418	3.00444	-7.6994	-1.83294	7.49602	NA	NA	0.00015369	1.0141e-07	0.0026607	1.36702e-14	0.0668117	6.57832e-14	NA	NA	0.0225912	8.43975e-06	0.223929	6.34015e-12	0.649761	2.75388e-11	NA	NA
FEN1	1.5099e-10	4.90158e-08	6.40437	Thyroid	1.49401e-16	1.06149e-13	8.25698	smultixcan	3.7284e-16	2.08559e-13	-8.23464	NA	NA	NA	1	1	1	0	3	-3.78503	-5.32418	3.00444	-7.6994	-1.84346	7.04097	NA	NA	0.00015369	1.0141e-07	0.0026607	1.36702e-14	0.00240069	1.66784e-14	NA	NA	0.0225912	8.43975e-06	0.223929	6.34015e-12	0.186538	7.70932e-12	NA	NA
FEN1	1.5099e-10	4.90158e-08	6.40437	Vagina	1.49401e-16	1.06553e-13	-8.25698	Breast_Mammary_Tissue	3.78495e-16	1.96385e-13	-8.14525	NA	NA	NA	1	1	1	0	3	-3.78503	-5.32418	-3.00444	7.6994	-2.84867	7.6549	NA	NA	0.00015369	1.0141e-07	0.0026607	1.36702e-14	0.00439024	1.93465e-14	NA	NA	0.0225912	8.43975e-06	0.262978	8.73446e-12	0.249541	9.34147e-12	NA	NA
FEN1	1.5099e-10	4.90158e-08	6.40437	Vagina	1.49401e-16	1.06553e-13	-8.25698	Colon_Transverse	1.49401e-16	9.00495e-14	-8.25698	NA	NA	NA	1	1	1	0	3	-3.78503	-5.32418	-3.00444	7.6994	-3.00444	7.6994	NA	NA	0.00015369	1.0141e-07	0.0026607	1.36702e-14	0.0026607	1.36702e-14	NA	NA	0.0225912	8.43975e-06	0.262978	8.73446e-12	0.203273	7.39832e-12	NA	NA
FEN1	1.5099e-10	4.90158e-08	6.40437	Vagina	1.49401e-16	1.06553e-13	-8.25698	Nerve_Tibial	1.49401e-16	7.6048e-14	-8.25698	NA	NA	NA	1	1	1	0	3	-3.78503	-5.32418	-3.00444	7.6994	-3.00444	7.6994	NA	NA	0.00015369	1.0141e-07	0.0026607	1.36702e-14	0.0026607	1.36702e-14	NA	NA	0.0225912	8.43975e-06	0.262978	8.73446e-12	0.207094	6.53346e-12	NA	NA
FEN1	1.5099e-10	4.90158e-08	6.40437	Vagina	1.49401e-16	1.06553e-13	-8.25698	Pancreas	1.49401e-16	1.05533e-13	-8.25698	NA	NA	NA	1	1	1	0	3	-3.78503	-5.32418	-3.00444	7.6994	-3.00444	7.6994	NA	NA	0.00015369	1.0141e-07	0.0026607	1.36702e-14	0.0026607	1.36702e-14	NA	NA	0.0225912	8.43975e-06	0.262978	8.73446e-12	0.203352	6.98664e-12	NA	NA
FEN1	1.5099e-10	4.90158e-08	6.40437	Vagina	1.49401e-16	1.06553e-13	-8.25698	Testis	3.78495e-16	2.69163e-13	-8.14525	NA	NA	NA	1	1	1	0	3	-3.78503	-5.32418	-3.00444	7.6994	-2.84867	7.6549	NA	NA	0.00015369	1.0141e-07	0.0026607	1.36702e-14	0.00439024	1.93465e-14	NA	NA	0.0225912	8.43975e-06	0.262978	8.73446e-12	0.288172	1.15992e-11	NA	NA
FEN1	1.5099e-10	4.90158e-08	6.40437	Vagina	1.49401e-16	1.06553e-13	-8.25698	Whole_Blood	1.49401e-16	8.06167e-14	-8.25698	NA	NA	NA	1	1	1	0	3	-3.78503	-5.32418	-3.00444	7.6994	-1.83294	7.49602	NA	NA	0.00015369	1.0141e-07	0.0026607	1.36702e-14	0.0668117	6.57832e-14	NA	NA	0.0225912	8.43975e-06	0.262978	8.73446e-12	0.649761	2.75388e-11	NA	NA
FEN1	1.5099e-10	4.90158e-08	6.40437	Vagina	1.49401e-16	1.06553e-13	-8.25698	smultixcan	3.7284e-16	2.08559e-13	-8.23464	NA	NA	NA	1	1	1	0	3	-3.78503	-5.32418	-3.00444	7.6994	-1.84346	7.04097	NA	NA	0.00015369	1.0141e-07	0.0026607	1.36702e-14	0.00240069	1.66784e-14	NA	NA	0.0225912	8.43975e-06	0.262978	8.73446e-12	0.186538	7.70932e-12	NA	NA
FEN1	1.5099e-10	4.90158e-08	6.40437	smultixcan	9.91273e-17	3.86391e-14	-6.51598	Breast_Mammary_Tissue	3.78495e-16	1.96385e-13	-8.14525	NA	NA	NA	1	1	1	0	3	-3.78503	-5.32418	-2.25697	5.91968	-2.84867	7.6549	NA	NA	0.00015369	1.0141e-07	0.0119655	1.47912e-14	0.00439024	1.93465e-14	NA	NA	0.0225912	8.43975e-06	0.307082	4.03171e-12	0.249541	9.34147e-12	NA	NA
FEN1	1.5099e-10	4.90158e-08	6.40437	smultixcan	9.91273e-17	3.86391e-14	-6.51598	Colon_Transverse	1.49401e-16	9.00495e-14	-8.25698	NA	NA	NA	1	1	1	0	3	-3.78503	-5.32418	-2.25697	5.91968	-3.00444	7.6994	NA	NA	0.00015369	1.0141e-07	0.0119655	1.47912e-14	0.0026607	1.36702e-14	NA	NA	0.0225912	8.43975e-06	0.307082	4.03171e-12	0.203273	7.39832e-12	NA	NA
FEN1	1.5099e-10	4.90158e-08	6.40437	smultixcan	9.91273e-17	3.86391e-14	-6.51598	Nerve_Tibial	1.49401e-16	7.6048e-14	-8.25698	NA	NA	NA	1	1	1	0	3	-3.78503	-5.32418	-2.25697	5.91968	-3.00444	7.6994	NA	NA	0.00015369	1.0141e-07	0.0119655	1.47912e-14	0.0026607	1.36702e-14	NA	NA	0.0225912	8.43975e-06	0.307082	4.03171e-12	0.207094	6.53346e-12	NA	NA
FEN1	1.5099e-10	4.90158e-08	6.40437	smultixcan	9.91273e-17	3.86391e-14	-6.51598	Pancreas	1.49401e-16	1.05533e-13	-8.25698	NA	NA	NA	1	1	1	0	3	-3.78503	-5.32418	-2.25697	5.91968	-3.00444	7.6994	NA	NA	0.00015369	1.0141e-07	0.0119655	1.47912e-14	0.0026607	1.36702e-14	NA	NA	0.0225912	8.43975e-06	0.307082	4.03171e-12	0.203352	6.98664e-12	NA	NA
FEN1	1.5099e-10	4.90158e-08	6.40437	smultixcan	9.91273e-17	3.86391e-14	-6.51598	Testis	3.78495e-16	2.69163e-13	-8.14525	NA	NA	NA	1	1	1	0	3	-3.78503	-5.32418	-2.25697	5.91968	-2.84867	7.6549	NA	NA	0.00015369	1.0141e-07	0.0119655	1.47912e-14	0.00439024	1.93465e-14	NA	NA	0.0225912	8.43975e-06	0.307082	4.03171e-12	0.288172	1.15992e-11	NA	NA
FEN1	1.5099e-10	4.90158e-08	6.40437	smultixcan	9.91273e-17	3.86391e-14	-6.51598	Whole_Blood	1.49401e-16	8.06167e-14	-8.25698	NA	NA	NA	1	1	1	0	3	-3.78503	-5.32418	-2.25697	5.91968	-1.83294	7.49602	NA	NA	0.00015369	1.0141e-07	0.0119655	1.47912e-14	0.0668117	6.57832e-14	NA	NA	0.0225912	8.43975e-06	0.307082	4.03171e-12	0.649761	2.75388e-11	NA	NA
FEN1	1.5099e-10	4.90158e-08	6.40437	smultixcan	9.91273e-17	3.86391e-14	-6.51598	smultixcan	3.7284e-16	2.08559e-13	-8.23464	NA	NA	NA	1	1	1	0	3	-3.78503	-5.32418	-2.25697	5.91968	-1.84346	7.04097	NA	NA	0.00015369	1.0141e-07	0.0119655	1.47912e-14	0.00240069	1.66784e-14	NA	NA	0.0225912	8.43975e-06	0.307082	4.03171e-12	0.186538	7.70932e-12	NA	NA
XRCC6	2.0356e-10	6.31695e-08	6.35863	Adipose_Visceral_Omentum	2.85723e-09	1.28376e-06	5.9396	Adipose_Visceral_Omentum	2.85723e-09	9.31657e-07	5.9396	NA	NA	NA	1	1	1	0	3	-1.60994	3.9497	1.44002	-5.74852	1.18489	-5.97209	NA	NA	0.10741	7.8249e-05	0.149863	9.0027e-09	0.236062	2.34239e-09	NA	NA	0.661691	0.00226609	0.764338	1.90512e-06	0.809452	5.05398e-07	NA	NA
XRCC6	2.0356e-10	6.31695e-08	6.35863	Adipose_Visceral_Omentum	2.85723e-09	1.28376e-06	5.9396	Artery_Coronary	2.85723e-09	9.13294e-07	5.9396	NA	NA	NA	1	1	1	0	3	-1.60994	3.9497	1.44002	-5.74852	1.18489	-5.97209	NA	NA	0.10741	7.8249e-05	0.149863	9.0027e-09	0.236062	2.34239e-09	NA	NA	0.661691	0.00226609	0.764338	1.90512e-06	0.807058	5.46828e-07	NA	NA
XRCC6	2.0356e-10	6.31695e-08	6.35863	Adipose_Visceral_Omentum	2.85723e-09	1.28376e-06	5.9396	Brain_Anterior_cingulate_cortex_BA24	2.85723e-09	1.00194e-06	5.9396	NA	NA	NA	1	1	1	0	3	-1.60994	3.9497	1.44002	-5.74852	1.18489	-5.97209	NA	NA	0.10741	7.8249e-05	0.149863	9.0027e-09	0.236062	2.34239e-09	NA	NA	0.661691	0.00226609	0.764338	1.90512e-06	0.821022	6.30828e-07	NA	NA
XRCC6	2.0356e-10	6.31695e-08	6.35863	Adipose_Visceral_Omentum	2.85723e-09	1.28376e-06	5.9396	Brain_Hippocampus	2.85723e-09	1.5028e-06	5.9396	NA	NA	NA	1	1	1	0	3	-1.60994	3.9497	1.44002	-5.74852	1.18489	-5.97209	NA	NA	0.10741	7.8249e-05	0.149863	9.0027e-09	0.236062	2.34239e-09	NA	NA	0.661691	0.00226609	0.764338	1.90512e-06	0.822072	8.47949e-07	NA	NA
XRCC6	2.0356e-10	6.31695e-08	6.35863	Adipose_Visceral_Omentum	2.85723e-09	1.28376e-06	5.9396	Brain_Nucleus_accumbens_basal_ganglia	2.85723e-09	1.00401e-06	5.9396	NA	NA	NA	1	1	1	0	3	-1.60994	3.9497	1.44002	-5.74852	1.18489	-5.97209	NA	NA	0.10741	7.8249e-05	0.149863	9.0027e-09	0.236062	2.34239e-09	NA	NA	0.661691	0.00226609	0.764338	1.90512e-06	0.813386	5.72056e-07	NA	NA
XRCC6	2.0356e-10	6.31695e-08	6.35863	Adipose_Visceral_Omentum	2.85723e-09	1.28376e-06	5.9396	Brain_Putamen_basal_ganglia	2.85723e-09	1.3854e-06	5.9396	NA	NA	NA	1	1	1	0	3	-1.60994	3.9497	1.44002	-5.74852	1.18489	-5.97209	NA	NA	0.10741	7.8249e-05	0.149863	9.0027e-09	0.236062	2.34239e-09	NA	NA	0.661691	0.00226609	0.764338	1.90512e-06	0.817829	6.59427e-07	NA	NA
XRCC6	2.0356e-10	6.31695e-08	6.35863	Adipose_Visceral_Omentum	2.85723e-09	1.28376e-06	5.9396	Colon_Transverse	2.85723e-09	9.34887e-07	5.9396	NA	NA	NA	1	1	1	0	3	-1.60994	3.9497	1.44002	-5.74852	1.18489	-5.97209	NA	NA	0.10741	7.8249e-05	0.149863	9.0027e-09	0.236062	2.34239e-09	NA	NA	0.661691	0.00226609	0.764338	1.90512e-06	0.826834	5.57838e-07	NA	NA
XRCC6	2.0356e-10	6.31695e-08	6.35863	Adipose_Visceral_Omentum	2.85723e-09	1.28376e-06	5.9396	Esophagus_Muscularis	2.85723e-09	9.79815e-07	5.9396	NA	NA	NA	1	1	1	0	3	-1.60994	3.9497	1.44002	-5.74852	1.18489	-5.97209	NA	NA	0.10741	7.8249e-05	0.149863	9.0027e-09	0.236062	2.34239e-09	NA	NA	0.661691	0.00226609	0.764338	1.90512e-06	0.814519	5.04303e-07	NA	NA
XRCC6	2.0356e-10	6.31695e-08	6.35863	Adipose_Visceral_Omentum	2.85723e-09	1.28376e-06	5.9396	Liver	2.85723e-09	1.09816e-06	5.9396	NA	NA	NA	1	1	1	0	3	-1.60994	3.9497	1.44002	-5.74852	1.18489	-5.97209	NA	NA	0.10741	7.8249e-05	0.149863	9.0027e-09	0.236062	2.34239e-09	NA	NA	0.661691	0.00226609	0.764338	1.90512e-06	0.810639	6.21544e-07	NA	NA
XRCC6	2.0356e-10	6.31695e-08	6.35863	Adipose_Visceral_Omentum	2.85723e-09	1.28376e-06	5.9396	Minor_Salivary_Gland	2.85723e-09	8.73844e-07	5.9396	NA	NA	NA	1	1	1	0	3	-1.60994	3.9497	1.44002	-5.74852	1.18489	-5.97209	NA	NA	0.10741	7.8249e-05	0.149863	9.0027e-09	0.236062	2.34239e-09	NA	NA	0.661691	0.00226609	0.764338	1.90512e-06	0.802692	5.56838e-07	NA	NA
XRCC6	2.0356e-10	6.31695e-08	6.35863	Adipose_Visceral_Omentum	2.85723e-09	1.28376e-06	5.9396	Ovary	2.85723e-09	1.1408e-06	5.9396	NA	NA	NA	1	1	1	0	3	-1.60994	3.9497	1.44002	-5.74852	1.18489	-5.97209	NA	NA	0.10741	7.8249e-05	0.149863	9.0027e-09	0.236062	2.34239e-09	NA	NA	0.661691	0.00226609	0.764338	1.90512e-06	0.818208	5.5444e-07	NA	NA
XRCC6	2.0356e-10	6.31695e-08	6.35863	Adipose_Visceral_Omentum	2.85723e-09	1.28376e-06	5.9396	Prostate	2.85723e-09	9.22363e-07	5.9396	NA	NA	NA	1	1	1	0	3	-1.60994	3.9497	1.44002	-5.74852	1.18489	-5.97209	NA	NA	0.10741	7.8249e-05	0.149863	9.0027e-09	0.236062	2.34239e-09	NA	NA	0.661691	0.00226609	0.764338	1.90512e-06	0.812563	5.46086e-07	NA	NA
XRCC6	2.0356e-10	6.31695e-08	6.35863	Adipose_Visceral_Omentum	2.85723e-09	1.28376e-06	5.9396	Small_Intestine_Terminal_Ileum	2.85723e-09	1.05343e-06	5.9396	NA	NA	NA	1	1	1	0	3	-1.60994	3.9497	1.44002	-5.74852	1.18489	-5.97209	NA	NA	0.10741	7.8249e-05	0.149863	9.0027e-09	0.236062	2.34239e-09	NA	NA	0.661691	0.00226609	0.764338	1.90512e-06	0.809515	5.34834e-07	NA	NA
XRCC6	2.0356e-10	6.31695e-08	6.35863	Adipose_Visceral_Omentum	2.85723e-09	1.28376e-06	5.9396	Stomach	2.85723e-09	9.61193e-07	5.9396	NA	NA	NA	1	1	1	0	3	-1.60994	3.9497	1.44002	-5.74852	1.18489	-5.97209	NA	NA	0.10741	7.8249e-05	0.149863	9.0027e-09	0.236062	2.34239e-09	NA	NA	0.661691	0.00226609	0.764338	1.90512e-06	0.807879	6.04784e-07	NA	NA
XRCC6	2.0356e-10	6.31695e-08	6.35863	Adipose_Visceral_Omentum	2.85723e-09	1.28376e-06	5.9396	Testis	2.85723e-09	1.15637e-06	5.9396	NA	NA	NA	1	1	1	0	3	-1.60994	3.9497	1.44002	-5.74852	1.18489	-5.97209	NA	NA	0.10741	7.8249e-05	0.149863	9.0027e-09	0.236062	2.34239e-09	NA	NA	0.661691	0.00226609	0.764338	1.90512e-06	0.825239	5.86232e-07	NA	NA
XRCC6	2.0356e-10	6.31695e-08	6.35863	Adipose_Visceral_Omentum	2.85723e-09	1.28376e-06	5.9396	Vagina	2.85723e-09	1.11673e-06	5.9396	NA	NA	NA	1	1	1	0	3	-1.60994	3.9497	1.44002	-5.74852	1.18489	-5.97209	NA	NA	0.10741	7.8249e-05	0.149863	9.0027e-09	0.236062	2.34239e-09	NA	NA	0.661691	0.00226609	0.764338	1.90512e-06	0.812928	6.01678e-07	NA	NA
XRCC6	2.0356e-10	6.31695e-08	6.35863	Adipose_Visceral_Omentum	2.85723e-09	1.28376e-06	5.9396	smultixcan	2.85723e-09	9.61327e-07	5.9396	NA	NA	NA	1	1	1	0	3	-1.60994	3.9497	1.44002	-5.74852	1.18489	-5.97209	NA	NA	0.10741	7.8249e-05	0.149863	9.0027e-09	0.236062	2.34239e-09	NA	NA	0.661691	0.00226609	0.764338	1.90512e-06	0.807548	5.11402e-07	NA	NA
XRCC6	2.0356e-10	6.31695e-08	6.35863	Adrenal_Gland	1.25095e-07	3.48555e-05	5.28589	Adipose_Visceral_Omentum	2.85723e-09	9.31657e-07	5.9396	NA	NA	NA	1	1	1	0	3	-1.60994	3.9497	0.543899	-5.55695	1.18489	-5.97209	NA	NA	0.10741	7.8249e-05	0.586511	2.74526e-08	0.236062	2.34239e-09	NA	NA	0.661691	0.00226609	0.949912	5.80598e-06	0.809452	5.05398e-07	NA	NA
XRCC6	2.0356e-10	6.31695e-08	6.35863	Adrenal_Gland	1.25095e-07	3.48555e-05	5.28589	Artery_Coronary	2.85723e-09	9.13294e-07	5.9396	NA	NA	NA	1	1	1	0	3	-1.60994	3.9497	0.543899	-5.55695	1.18489	-5.97209	NA	NA	0.10741	7.8249e-05	0.586511	2.74526e-08	0.236062	2.34239e-09	NA	NA	0.661691	0.00226609	0.949912	5.80598e-06	0.807058	5.46828e-07	NA	NA
XRCC6	2.0356e-10	6.31695e-08	6.35863	Adrenal_Gland	1.25095e-07	3.48555e-05	5.28589	Brain_Anterior_cingulate_cortex_BA24	2.85723e-09	1.00194e-06	5.9396	NA	NA	NA	1	1	1	0	3	-1.60994	3.9497	0.543899	-5.55695	1.18489	-5.97209	NA	NA	0.10741	7.8249e-05	0.586511	2.74526e-08	0.236062	2.34239e-09	NA	NA	0.661691	0.00226609	0.949912	5.80598e-06	0.821022	6.30828e-07	NA	NA
XRCC6	2.0356e-10	6.31695e-08	6.35863	Adrenal_Gland	1.25095e-07	3.48555e-05	5.28589	Brain_Hippocampus	2.85723e-09	1.5028e-06	5.9396	NA	NA	NA	1	1	1	0	3	-1.60994	3.9497	0.543899	-5.55695	1.18489	-5.97209	NA	NA	0.10741	7.8249e-05	0.586511	2.74526e-08	0.236062	2.34239e-09	NA	NA	0.661691	0.00226609	0.949912	5.80598e-06	0.822072	8.47949e-07	NA	NA
XRCC6	2.0356e-10	6.31695e-08	6.35863	Adrenal_Gland	1.25095e-07	3.48555e-05	5.28589	Brain_Nucleus_accumbens_basal_ganglia	2.85723e-09	1.00401e-06	5.9396	NA	NA	NA	1	1	1	0	3	-1.60994	3.9497	0.543899	-5.55695	1.18489	-5.97209	NA	NA	0.10741	7.8249e-05	0.586511	2.74526e-08	0.236062	2.34239e-09	NA	NA	0.661691	0.00226609	0.949912	5.80598e-06	0.813386	5.72056e-07	NA	NA
XRCC6	2.0356e-10	6.31695e-08	6.35863	Adrenal_Gland	1.25095e-07	3.48555e-05	5.28589	Brain_Putamen_basal_ganglia	2.85723e-09	1.3854e-06	5.9396	NA	NA	NA	1	1	1	0	3	-1.60994	3.9497	0.543899	-5.55695	1.18489	-5.97209	NA	NA	0.10741	7.8249e-05	0.586511	2.74526e-08	0.236062	2.34239e-09	NA	NA	0.661691	0.00226609	0.949912	5.80598e-06	0.817829	6.59427e-07	NA	NA
XRCC6	2.0356e-10	6.31695e-08	6.35863	Adrenal_Gland	1.25095e-07	3.48555e-05	5.28589	Colon_Transverse	2.85723e-09	9.34887e-07	5.9396	NA	NA	NA	1	1	1	0	3	-1.60994	3.9497	0.543899	-5.55695	1.18489	-5.97209	NA	NA	0.10741	7.8249e-05	0.586511	2.74526e-08	0.236062	2.34239e-09	NA	NA	0.661691	0.00226609	0.949912	5.80598e-06	0.826834	5.57838e-07	NA	NA
XRCC6	2.0356e-10	6.31695e-08	6.35863	Adrenal_Gland	1.25095e-07	3.48555e-05	5.28589	Esophagus_Muscularis	2.85723e-09	9.79815e-07	5.9396	NA	NA	NA	1	1	1	0	3	-1.60994	3.9497	0.543899	-5.55695	1.18489	-5.97209	NA	NA	0.10741	7.8249e-05	0.586511	2.74526e-08	0.236062	2.34239e-09	NA	NA	0.661691	0.00226609	0.949912	5.80598e-06	0.814519	5.04303e-07	NA	NA
XRCC6	2.0356e-10	6.31695e-08	6.35863	Adrenal_Gland	1.25095e-07	3.48555e-05	5.28589	Liver	2.85723e-09	1.09816e-06	5.9396	NA	NA	NA	1	1	1	0	3	-1.60994	3.9497	0.543899	-5.55695	1.18489	-5.97209	NA	NA	0.10741	7.8249e-05	0.586511	2.74526e-08	0.236062	2.34239e-09	NA	NA	0.661691	0.00226609	0.949912	5.80598e-06	0.810639	6.21544e-07	NA	NA
XRCC6	2.0356e-10	6.31695e-08	6.35863	Adrenal_Gland	1.25095e-07	3.48555e-05	5.28589	Minor_Salivary_Gland	2.85723e-09	8.73844e-07	5.9396	NA	NA	NA	1	1	1	0	3	-1.60994	3.9497	0.543899	-5.55695	1.18489	-5.97209	NA	NA	0.10741	7.8249e-05	0.586511	2.74526e-08	0.236062	2.34239e-09	NA	NA	0.661691	0.00226609	0.949912	5.80598e-06	0.802692	5.56838e-07	NA	NA
XRCC6	2.0356e-10	6.31695e-08	6.35863	Adrenal_Gland	1.25095e-07	3.48555e-05	5.28589	Ovary	2.85723e-09	1.1408e-06	5.9396	NA	NA	NA	1	1	1	0	3	-1.60994	3.9497	0.543899	-5.55695	1.18489	-5.97209	NA	NA	0.10741	7.8249e-05	0.586511	2.74526e-08	0.236062	2.34239e-09	NA	NA	0.661691	0.00226609	0.949912	5.80598e-06	0.818208	5.5444e-07	NA	NA
XRCC6	2.0356e-10	6.31695e-08	6.35863	Adrenal_Gland	1.25095e-07	3.48555e-05	5.28589	Prostate	2.85723e-09	9.22363e-07	5.9396	NA	NA	NA	1	1	1	0	3	-1.60994	3.9497	0.543899	-5.55695	1.18489	-5.97209	NA	NA	0.10741	7.8249e-05	0.586511	2.74526e-08	0.236062	2.34239e-09	NA	NA	0.661691	0.00226609	0.949912	5.80598e-06	0.812563	5.46086e-07	NA	NA
XRCC6	2.0356e-10	6.31695e-08	6.35863	Adrenal_Gland	1.25095e-07	3.48555e-05	5.28589	Small_Intestine_Terminal_Ileum	2.85723e-09	1.05343e-06	5.9396	NA	NA	NA	1	1	1	0	3	-1.60994	3.9497	0.543899	-5.55695	1.18489	-5.97209	NA	NA	0.10741	7.8249e-05	0.586511	2.74526e-08	0.236062	2.34239e-09	NA	NA	0.661691	0.00226609	0.949912	5.80598e-06	0.809515	5.34834e-07	NA	NA
XRCC6	2.0356e-10	6.31695e-08	6.35863	Adrenal_Gland	1.25095e-07	3.48555e-05	5.28589	Stomach	2.85723e-09	9.61193e-07	5.9396	NA	NA	NA	1	1	1	0	3	-1.60994	3.9497	0.543899	-5.55695	1.18489	-5.97209	NA	NA	0.10741	7.8249e-05	0.586511	2.74526e-08	0.236062	2.34239e-09	NA	NA	0.661691	0.00226609	0.949912	5.80598e-06	0.807879	6.04784e-07	NA	NA
XRCC6	2.0356e-10	6.31695e-08	6.35863	Adrenal_Gland	1.25095e-07	3.48555e-05	5.28589	Testis	2.85723e-09	1.15637e-06	5.9396	NA	NA	NA	1	1	1	0	3	-1.60994	3.9497	0.543899	-5.55695	1.18489	-5.97209	NA	NA	0.10741	7.8249e-05	0.586511	2.74526e-08	0.236062	2.34239e-09	NA	NA	0.661691	0.00226609	0.949912	5.80598e-06	0.825239	5.86232e-07	NA	NA
XRCC6	2.0356e-10	6.31695e-08	6.35863	Adrenal_Gland	1.25095e-07	3.48555e-05	5.28589	Vagina	2.85723e-09	1.11673e-06	5.9396	NA	NA	NA	1	1	1	0	3	-1.60994	3.9497	0.543899	-5.55695	1.18489	-5.97209	NA	NA	0.10741	7.8249e-05	0.586511	2.74526e-08	0.236062	2.34239e-09	NA	NA	0.661691	0.00226609	0.949912	5.80598e-06	0.812928	6.01678e-07	NA	NA
XRCC6	2.0356e-10	6.31695e-08	6.35863	Adrenal_Gland	1.25095e-07	3.48555e-05	5.28589	smultixcan	2.85723e-09	9.61327e-07	5.9396	NA	NA	NA	1	1	1	0	3	-1.60994	3.9497	0.543899	-5.55695	1.18489	-5.97209	NA	NA	0.10741	7.8249e-05	0.586511	2.74526e-08	0.236062	2.34239e-09	NA	NA	0.661691	0.00226609	0.949912	5.80598e-06	0.807548	5.11402e-07	NA	NA
XRCC6	2.0356e-10	6.31695e-08	6.35863	Artery_Coronary	5.68855e-08	2.3087e-05	5.42832	Adipose_Visceral_Omentum	2.85723e-09	9.31657e-07	5.9396	NA	NA	NA	1	1	1	0	3	-1.60994	3.9497	0.658949	-5.65908	1.18489	-5.97209	NA	NA	0.10741	7.8249e-05	0.509929	1.52188e-08	0.236062	2.34239e-09	NA	NA	0.661691	0.00226609	0.923932	3.54151e-06	0.809452	5.05398e-07	NA	NA
XRCC6	2.0356e-10	6.31695e-08	6.35863	Artery_Coronary	5.68855e-08	2.3087e-05	5.42832	Artery_Coronary	2.85723e-09	9.13294e-07	5.9396	NA	NA	NA	1	1	1	0	3	-1.60994	3.9497	0.658949	-5.65908	1.18489	-5.97209	NA	NA	0.10741	7.8249e-05	0.509929	1.52188e-08	0.236062	2.34239e-09	NA	NA	0.661691	0.00226609	0.923932	3.54151e-06	0.807058	5.46828e-07	NA	NA
XRCC6	2.0356e-10	6.31695e-08	6.35863	Artery_Coronary	5.68855e-08	2.3087e-05	5.42832	Brain_Anterior_cingulate_cortex_BA24	2.85723e-09	1.00194e-06	5.9396	NA	NA	NA	1	1	1	0	3	-1.60994	3.9497	0.658949	-5.65908	1.18489	-5.97209	NA	NA	0.10741	7.8249e-05	0.509929	1.52188e-08	0.236062	2.34239e-09	NA	NA	0.661691	0.00226609	0.923932	3.54151e-06	0.821022	6.30828e-07	NA	NA
XRCC6	2.0356e-10	6.31695e-08	6.35863	Artery_Coronary	5.68855e-08	2.3087e-05	5.42832	Brain_Hippocampus	2.85723e-09	1.5028e-06	5.9396	NA	NA	NA	1	1	1	0	3	-1.60994	3.9497	0.658949	-5.65908	1.18489	-5.97209	NA	NA	0.10741	7.8249e-05	0.509929	1.52188e-08	0.236062	2.34239e-09	NA	NA	0.661691	0.00226609	0.923932	3.54151e-06	0.822072	8.47949e-07	NA	NA
XRCC6	2.0356e-10	6.31695e-08	6.35863	Artery_Coronary	5.68855e-08	2.3087e-05	5.42832	Brain_Nucleus_accumbens_basal_ganglia	2.85723e-09	1.00401e-06	5.9396	NA	NA	NA	1	1	1	0	3	-1.60994	3.9497	0.658949	-5.65908	1.18489	-5.97209	NA	NA	0.10741	7.8249e-05	0.509929	1.52188e-08	0.236062	2.34239e-09	NA	NA	0.661691	0.00226609	0.923932	3.54151e-06	0.813386	5.72056e-07	NA	NA
XRCC6	2.0356e-10	6.31695e-08	6.35863	Artery_Coronary	5.68855e-08	2.3087e-05	5.42832	Brain_Putamen_basal_ganglia	2.85723e-09	1.3854e-06	5.9396	NA	NA	NA	1	1	1	0	3	-1.60994	3.9497	0.658949	-5.65908	1.18489	-5.97209	NA	NA	0.10741	7.8249e-05	0.509929	1.52188e-08	0.236062	2.34239e-09	NA	NA	0.661691	0.00226609	0.923932	3.54151e-06	0.817829	6.59427e-07	NA	NA
XRCC6	2.0356e-10	6.31695e-08	6.35863	Artery_Coronary	5.68855e-08	2.3087e-05	5.42832	Colon_Transverse	2.85723e-09	9.34887e-07	5.9396	NA	NA	NA	1	1	1	0	3	-1.60994	3.9497	0.658949	-5.65908	1.18489	-5.97209	NA	NA	0.10741	7.8249e-05	0.509929	1.52188e-08	0.236062	2.34239e-09	NA	NA	0.661691	0.00226609	0.923932	3.54151e-06	0.826834	5.57838e-07	NA	NA
XRCC6	2.0356e-10	6.31695e-08	6.35863	Artery_Coronary	5.68855e-08	2.3087e-05	5.42832	Esophagus_Muscularis	2.85723e-09	9.79815e-07	5.9396	NA	NA	NA	1	1	1	0	3	-1.60994	3.9497	0.658949	-5.65908	1.18489	-5.97209	NA	NA	0.10741	7.8249e-05	0.509929	1.52188e-08	0.236062	2.34239e-09	NA	NA	0.661691	0.00226609	0.923932	3.54151e-06	0.814519	5.04303e-07	NA	NA
XRCC6	2.0356e-10	6.31695e-08	6.35863	Artery_Coronary	5.68855e-08	2.3087e-05	5.42832	Liver	2.85723e-09	1.09816e-06	5.9396	NA	NA	NA	1	1	1	0	3	-1.60994	3.9497	0.658949	-5.65908	1.18489	-5.97209	NA	NA	0.10741	7.8249e-05	0.509929	1.52188e-08	0.236062	2.34239e-09	NA	NA	0.661691	0.00226609	0.923932	3.54151e-06	0.810639	6.21544e-07	NA	NA
XRCC6	2.0356e-10	6.31695e-08	6.35863	Artery_Coronary	5.68855e-08	2.3087e-05	5.42832	Minor_Salivary_Gland	2.85723e-09	8.73844e-07	5.9396	NA	NA	NA	1	1	1	0	3	-1.60994	3.9497	0.658949	-5.65908	1.18489	-5.97209	NA	NA	0.10741	7.8249e-05	0.509929	1.52188e-08	0.236062	2.34239e-09	NA	NA	0.661691	0.00226609	0.923932	3.54151e-06	0.802692	5.56838e-07	NA	NA
XRCC6	2.0356e-10	6.31695e-08	6.35863	Artery_Coronary	5.68855e-08	2.3087e-05	5.42832	Ovary	2.85723e-09	1.1408e-06	5.9396	NA	NA	NA	1	1	1	0	3	-1.60994	3.9497	0.658949	-5.65908	1.18489	-5.97209	NA	NA	0.10741	7.8249e-05	0.509929	1.52188e-08	0.236062	2.34239e-09	NA	NA	0.661691	0.00226609	0.923932	3.54151e-06	0.818208	5.5444e-07	NA	NA
XRCC6	2.0356e-10	6.31695e-08	6.35863	Artery_Coronary	5.68855e-08	2.3087e-05	5.42832	Prostate	2.85723e-09	9.22363e-07	5.9396	NA	NA	NA	1	1	1	0	3	-1.60994	3.9497	0.658949	-5.65908	1.18489	-5.97209	NA	NA	0.10741	7.8249e-05	0.509929	1.52188e-08	0.236062	2.34239e-09	NA	NA	0.661691	0.00226609	0.923932	3.54151e-06	0.812563	5.46086e-07	NA	NA
XRCC6	2.0356e-10	6.31695e-08	6.35863	Artery_Coronary	5.68855e-08	2.3087e-05	5.42832	Small_Intestine_Terminal_Ileum	2.85723e-09	1.05343e-06	5.9396	NA	NA	NA	1	1	1	0	3	-1.60994	3.9497	0.658949	-5.65908	1.18489	-5.97209	NA	NA	0.10741	7.8249e-05	0.509929	1.52188e-08	0.236062	2.34239e-09	NA	NA	0.661691	0.00226609	0.923932	3.54151e-06	0.809515	5.34834e-07	NA	NA
XRCC6	2.0356e-10	6.31695e-08	6.35863	Artery_Coronary	5.68855e-08	2.3087e-05	5.42832	Stomach	2.85723e-09	9.61193e-07	5.9396	NA	NA	NA	1	1	1	0	3	-1.60994	3.9497	0.658949	-5.65908	1.18489	-5.97209	NA	NA	0.10741	7.8249e-05	0.509929	1.52188e-08	0.236062	2.34239e-09	NA	NA	0.661691	0.00226609	0.923932	3.54151e-06	0.807879	6.04784e-07	NA	NA
XRCC6	2.0356e-10	6.31695e-08	6.35863	Artery_Coronary	5.68855e-08	2.3087e-05	5.42832	Testis	2.85723e-09	1.15637e-06	5.9396	NA	NA	NA	1	1	1	0	3	-1.60994	3.9497	0.658949	-5.65908	1.18489	-5.97209	NA	NA	0.10741	7.8249e-05	0.509929	1.52188e-08	0.236062	2.34239e-09	NA	NA	0.661691	0.00226609	0.923932	3.54151e-06	0.825239	5.86232e-07	NA	NA
XRCC6	2.0356e-10	6.31695e-08	6.35863	Artery_Coronary	5.68855e-08	2.3087e-05	5.42832	Vagina	2.85723e-09	1.11673e-06	5.9396	NA	NA	NA	1	1	1	0	3	-1.60994	3.9497	0.658949	-5.65908	1.18489	-5.97209	NA	NA	0.10741	7.8249e-05	0.509929	1.52188e-08	0.236062	2.34239e-09	NA	NA	0.661691	0.00226609	0.923932	3.54151e-06	0.812928	6.01678e-07	NA	NA
XRCC6	2.0356e-10	6.31695e-08	6.35863	Artery_Coronary	5.68855e-08	2.3087e-05	5.42832	smultixcan	2.85723e-09	9.61327e-07	5.9396	NA	NA	NA	1	1	1	0	3	-1.60994	3.9497	0.658949	-5.65908	1.18489	-5.97209	NA	NA	0.10741	7.8249e-05	0.509929	1.52188e-08	0.236062	2.34239e-09	NA	NA	0.661691	0.00226609	0.923932	3.54151e-06	0.807548	5.11402e-07	NA	NA
XRCC6	2.0356e-10	6.31695e-08	6.35863	Artery_Tibial	1.49448e-07	4.33447e-05	5.25324	Adipose_Visceral_Omentum	2.85723e-09	9.31657e-07	5.9396	NA	NA	NA	1	1	1	0	3	-1.60994	3.9497	0.892457	-5.37415	1.18489	-5.97209	NA	NA	0.10741	7.8249e-05	0.372148	7.6946e-08	0.236062	2.34239e-09	NA	NA	0.661691	0.00226609	0.890033	1.34234e-05	0.809452	5.05398e-07	NA	NA
XRCC6	2.0356e-10	6.31695e-08	6.35863	Artery_Tibial	1.49448e-07	4.33447e-05	5.25324	Artery_Coronary	2.85723e-09	9.13294e-07	5.9396	NA	NA	NA	1	1	1	0	3	-1.60994	3.9497	0.892457	-5.37415	1.18489	-5.97209	NA	NA	0.10741	7.8249e-05	0.372148	7.6946e-08	0.236062	2.34239e-09	NA	NA	0.661691	0.00226609	0.890033	1.34234e-05	0.807058	5.46828e-07	NA	NA
XRCC6	2.0356e-10	6.31695e-08	6.35863	Artery_Tibial	1.49448e-07	4.33447e-05	5.25324	Brain_Anterior_cingulate_cortex_BA24	2.85723e-09	1.00194e-06	5.9396	NA	NA	NA	1	1	1	0	3	-1.60994	3.9497	0.892457	-5.37415	1.18489	-5.97209	NA	NA	0.10741	7.8249e-05	0.372148	7.6946e-08	0.236062	2.34239e-09	NA	NA	0.661691	0.00226609	0.890033	1.34234e-05	0.821022	6.30828e-07	NA	NA
XRCC6	2.0356e-10	6.31695e-08	6.35863	Artery_Tibial	1.49448e-07	4.33447e-05	5.25324	Brain_Hippocampus	2.85723e-09	1.5028e-06	5.9396	NA	NA	NA	1	1	1	0	3	-1.60994	3.9497	0.892457	-5.37415	1.18489	-5.97209	NA	NA	0.10741	7.8249e-05	0.372148	7.6946e-08	0.236062	2.34239e-09	NA	NA	0.661691	0.00226609	0.890033	1.34234e-05	0.822072	8.47949e-07	NA	NA
XRCC6	2.0356e-10	6.31695e-08	6.35863	Artery_Tibial	1.49448e-07	4.33447e-05	5.25324	Brain_Nucleus_accumbens_basal_ganglia	2.85723e-09	1.00401e-06	5.9396	NA	NA	NA	1	1	1	0	3	-1.60994	3.9497	0.892457	-5.37415	1.18489	-5.97209	NA	NA	0.10741	7.8249e-05	0.372148	7.6946e-08	0.236062	2.34239e-09	NA	NA	0.661691	0.00226609	0.890033	1.34234e-05	0.813386	5.72056e-07	NA	NA
XRCC6	2.0356e-10	6.31695e-08	6.35863	Artery_Tibial	1.49448e-07	4.33447e-05	5.25324	Brain_Putamen_basal_ganglia	2.85723e-09	1.3854e-06	5.9396	NA	NA	NA	1	1	1	0	3	-1.60994	3.9497	0.892457	-5.37415	1.18489	-5.97209	NA	NA	0.10741	7.8249e-05	0.372148	7.6946e-08	0.236062	2.34239e-09	NA	NA	0.661691	0.00226609	0.890033	1.34234e-05	0.817829	6.59427e-07	NA	NA
XRCC6	2.0356e-10	6.31695e-08	6.35863	Artery_Tibial	1.49448e-07	4.33447e-05	5.25324	Colon_Transverse	2.85723e-09	9.34887e-07	5.9396	NA	NA	NA	1	1	1	0	3	-1.60994	3.9497	0.892457	-5.37415	1.18489	-5.97209	NA	NA	0.10741	7.8249e-05	0.372148	7.6946e-08	0.236062	2.34239e-09	NA	NA	0.661691	0.00226609	0.890033	1.34234e-05	0.826834	5.57838e-07	NA	NA
XRCC6	2.0356e-10	6.31695e-08	6.35863	Artery_Tibial	1.49448e-07	4.33447e-05	5.25324	Esophagus_Muscularis	2.85723e-09	9.79815e-07	5.9396	NA	NA	NA	1	1	1	0	3	-1.60994	3.9497	0.892457	-5.37415	1.18489	-5.97209	NA	NA	0.10741	7.8249e-05	0.372148	7.6946e-08	0.236062	2.34239e-09	NA	NA	0.661691	0.00226609	0.890033	1.34234e-05	0.814519	5.04303e-07	NA	NA
XRCC6	2.0356e-10	6.31695e-08	6.35863	Artery_Tibial	1.49448e-07	4.33447e-05	5.25324	Liver	2.85723e-09	1.09816e-06	5.9396	NA	NA	NA	1	1	1	0	3	-1.60994	3.9497	0.892457	-5.37415	1.18489	-5.97209	NA	NA	0.10741	7.8249e-05	0.372148	7.6946e-08	0.236062	2.34239e-09	NA	NA	0.661691	0.00226609	0.890033	1.34234e-05	0.810639	6.21544e-07	NA	NA
XRCC6	2.0356e-10	6.31695e-08	6.35863	Artery_Tibial	1.49448e-07	4.33447e-05	5.25324	Minor_Salivary_Gland	2.85723e-09	8.73844e-07	5.9396	NA	NA	NA	1	1	1	0	3	-1.60994	3.9497	0.892457	-5.37415	1.18489	-5.97209	NA	NA	0.10741	7.8249e-05	0.372148	7.6946e-08	0.236062	2.34239e-09	NA	NA	0.661691	0.00226609	0.890033	1.34234e-05	0.802692	5.56838e-07	NA	NA
XRCC6	2.0356e-10	6.31695e-08	6.35863	Artery_Tibial	1.49448e-07	4.33447e-05	5.25324	Ovary	2.85723e-09	1.1408e-06	5.9396	NA	NA	NA	1	1	1	0	3	-1.60994	3.9497	0.892457	-5.37415	1.18489	-5.97209	NA	NA	0.10741	7.8249e-05	0.372148	7.6946e-08	0.236062	2.34239e-09	NA	NA	0.661691	0.00226609	0.890033	1.34234e-05	0.818208	5.5444e-07	NA	NA
XRCC6	2.0356e-10	6.31695e-08	6.35863	Artery_Tibial	1.49448e-07	4.33447e-05	5.25324	Prostate	2.85723e-09	9.22363e-07	5.9396	NA	NA	NA	1	1	1	0	3	-1.60994	3.9497	0.892457	-5.37415	1.18489	-5.97209	NA	NA	0.10741	7.8249e-05	0.372148	7.6946e-08	0.236062	2.34239e-09	NA	NA	0.661691	0.00226609	0.890033	1.34234e-05	0.812563	5.46086e-07	NA	NA
XRCC6	2.0356e-10	6.31695e-08	6.35863	Artery_Tibial	1.49448e-07	4.33447e-05	5.25324	Small_Intestine_Terminal_Ileum	2.85723e-09	1.05343e-06	5.9396	NA	NA	NA	1	1	1	0	3	-1.60994	3.9497	0.892457	-5.37415	1.18489	-5.97209	NA	NA	0.10741	7.8249e-05	0.372148	7.6946e-08	0.236062	2.34239e-09	NA	NA	0.661691	0.00226609	0.890033	1.34234e-05	0.809515	5.34834e-07	NA	NA
XRCC6	2.0356e-10	6.31695e-08	6.35863	Artery_Tibial	1.49448e-07	4.33447e-05	5.25324	Stomach	2.85723e-09	9.61193e-07	5.9396	NA	NA	NA	1	1	1	0	3	-1.60994	3.9497	0.892457	-5.37415	1.18489	-5.97209	NA	NA	0.10741	7.8249e-05	0.372148	7.6946e-08	0.236062	2.34239e-09	NA	NA	0.661691	0.00226609	0.890033	1.34234e-05	0.807879	6.04784e-07	NA	NA
XRCC6	2.0356e-10	6.31695e-08	6.35863	Artery_Tibial	1.49448e-07	4.33447e-05	5.25324	Testis	2.85723e-09	1.15637e-06	5.9396	NA	NA	NA	1	1	1	0	3	-1.60994	3.9497	0.892457	-5.37415	1.18489	-5.97209	NA	NA	0.10741	7.8249e-05	0.372148	7.6946e-08	0.236062	2.34239e-09	NA	NA	0.661691	0.00226609	0.890033	1.34234e-05	0.825239	5.86232e-07	NA	NA
XRCC6	2.0356e-10	6.31695e-08	6.35863	Artery_Tibial	1.49448e-07	4.33447e-05	5.25324	Vagina	2.85723e-09	1.11673e-06	5.9396	NA	NA	NA	1	1	1	0	3	-1.60994	3.9497	0.892457	-5.37415	1.18489	-5.97209	NA	NA	0.10741	7.8249e-05	0.372148	7.6946e-08	0.236062	2.34239e-09	NA	NA	0.661691	0.00226609	0.890033	1.34234e-05	0.812928	6.01678e-07	NA	NA
XRCC6	2.0356e-10	6.31695e-08	6.35863	Artery_Tibial	1.49448e-07	4.33447e-05	5.25324	smultixcan	2.85723e-09	9.61327e-07	5.9396	NA	NA	NA	1	1	1	0	3	-1.60994	3.9497	0.892457	-5.37415	1.18489	-5.97209	NA	NA	0.10741	7.8249e-05	0.372148	7.6946e-08	0.236062	2.34239e-09	NA	NA	0.661691	0.00226609	0.890033	1.34234e-05	0.807548	5.11402e-07	NA	NA
XRCC6	2.0356e-10	6.31695e-08	6.35863	Brain_Anterior_cingulate_cortex_BA24	2.85723e-09	1.38576e-06	5.9396	Adipose_Visceral_Omentum	2.85723e-09	9.31657e-07	5.9396	NA	NA	NA	1	1	1	0	3	-1.60994	3.9497	1.18489	-5.97209	1.18489	-5.97209	NA	NA	0.10741	7.8249e-05	0.236062	2.34239e-09	0.236062	2.34239e-09	NA	NA	0.661691	0.00226609	0.858805	6.92086e-07	0.809452	5.05398e-07	NA	NA
XRCC6	2.0356e-10	6.31695e-08	6.35863	Brain_Anterior_cingulate_cortex_BA24	2.85723e-09	1.38576e-06	5.9396	Artery_Coronary	2.85723e-09	9.13294e-07	5.9396	NA	NA	NA	1	1	1	0	3	-1.60994	3.9497	1.18489	-5.97209	1.18489	-5.97209	NA	NA	0.10741	7.8249e-05	0.236062	2.34239e-09	0.236062	2.34239e-09	NA	NA	0.661691	0.00226609	0.858805	6.92086e-07	0.807058	5.46828e-07	NA	NA
XRCC6	2.0356e-10	6.31695e-08	6.35863	Brain_Anterior_cingulate_cortex_BA24	2.85723e-09	1.38576e-06	5.9396	Brain_Anterior_cingulate_cortex_BA24	2.85723e-09	1.00194e-06	5.9396	NA	NA	NA	1	1	1	0	3	-1.60994	3.9497	1.18489	-5.97209	1.18489	-5.97209	NA	NA	0.10741	7.8249e-05	0.236062	2.34239e-09	0.236062	2.34239e-09	NA	NA	0.661691	0.00226609	0.858805	6.92086e-07	0.821022	6.30828e-07	NA	NA
XRCC6	2.0356e-10	6.31695e-08	6.35863	Brain_Anterior_cingulate_cortex_BA24	2.85723e-09	1.38576e-06	5.9396	Brain_Hippocampus	2.85723e-09	1.5028e-06	5.9396	NA	NA	NA	1	1	1	0	3	-1.60994	3.9497	1.18489	-5.97209	1.18489	-5.97209	NA	NA	0.10741	7.8249e-05	0.236062	2.34239e-09	0.236062	2.34239e-09	NA	NA	0.661691	0.00226609	0.858805	6.92086e-07	0.822072	8.47949e-07	NA	NA
XRCC6	2.0356e-10	6.31695e-08	6.35863	Brain_Anterior_cingulate_cortex_BA24	2.85723e-09	1.38576e-06	5.9396	Brain_Nucleus_accumbens_basal_ganglia	2.85723e-09	1.00401e-06	5.9396	NA	NA	NA	1	1	1	0	3	-1.60994	3.9497	1.18489	-5.97209	1.18489	-5.97209	NA	NA	0.10741	7.8249e-05	0.236062	2.34239e-09	0.236062	2.34239e-09	NA	NA	0.661691	0.00226609	0.858805	6.92086e-07	0.813386	5.72056e-07	NA	NA
XRCC6	2.0356e-10	6.31695e-08	6.35863	Brain_Anterior_cingulate_cortex_BA24	2.85723e-09	1.38576e-06	5.9396	Brain_Putamen_basal_ganglia	2.85723e-09	1.3854e-06	5.9396	NA	NA	NA	1	1	1	0	3	-1.60994	3.9497	1.18489	-5.97209	1.18489	-5.97209	NA	NA	0.10741	7.8249e-05	0.236062	2.34239e-09	0.236062	2.34239e-09	NA	NA	0.661691	0.00226609	0.858805	6.92086e-07	0.817829	6.59427e-07	NA	NA
XRCC6	2.0356e-10	6.31695e-08	6.35863	Brain_Anterior_cingulate_cortex_BA24	2.85723e-09	1.38576e-06	5.9396	Colon_Transverse	2.85723e-09	9.34887e-07	5.9396	NA	NA	NA	1	1	1	0	3	-1.60994	3.9497	1.18489	-5.97209	1.18489	-5.97209	NA	NA	0.10741	7.8249e-05	0.236062	2.34239e-09	0.236062	2.34239e-09	NA	NA	0.661691	0.00226609	0.858805	6.92086e-07	0.826834	5.57838e-07	NA	NA
XRCC6	2.0356e-10	6.31695e-08	6.35863	Brain_Anterior_cingulate_cortex_BA24	2.85723e-09	1.38576e-06	5.9396	Esophagus_Muscularis	2.85723e-09	9.79815e-07	5.9396	NA	NA	NA	1	1	1	0	3	-1.60994	3.9497	1.18489	-5.97209	1.18489	-5.97209	NA	NA	0.10741	7.8249e-05	0.236062	2.34239e-09	0.236062	2.34239e-09	NA	NA	0.661691	0.00226609	0.858805	6.92086e-07	0.814519	5.04303e-07	NA	NA
XRCC6	2.0356e-10	6.31695e-08	6.35863	Brain_Anterior_cingulate_cortex_BA24	2.85723e-09	1.38576e-06	5.9396	Liver	2.85723e-09	1.09816e-06	5.9396	NA	NA	NA	1	1	1	0	3	-1.60994	3.9497	1.18489	-5.97209	1.18489	-5.97209	NA	NA	0.10741	7.8249e-05	0.236062	2.34239e-09	0.236062	2.34239e-09	NA	NA	0.661691	0.00226609	0.858805	6.92086e-07	0.810639	6.21544e-07	NA	NA
XRCC6	2.0356e-10	6.31695e-08	6.35863	Brain_Anterior_cingulate_cortex_BA24	2.85723e-09	1.38576e-06	5.9396	Minor_Salivary_Gland	2.85723e-09	8.73844e-07	5.9396	NA	NA	NA	1	1	1	0	3	-1.60994	3.9497	1.18489	-5.97209	1.18489	-5.97209	NA	NA	0.10741	7.8249e-05	0.236062	2.34239e-09	0.236062	2.34239e-09	NA	NA	0.661691	0.00226609	0.858805	6.92086e-07	0.802692	5.56838e-07	NA	NA
XRCC6	2.0356e-10	6.31695e-08	6.35863	Brain_Anterior_cingulate_cortex_BA24	2.85723e-09	1.38576e-06	5.9396	Ovary	2.85723e-09	1.1408e-06	5.9396	NA	NA	NA	1	1	1	0	3	-1.60994	3.9497	1.18489	-5.97209	1.18489	-5.97209	NA	NA	0.10741	7.8249e-05	0.236062	2.34239e-09	0.236062	2.34239e-09	NA	NA	0.661691	0.00226609	0.858805	6.92086e-07	0.818208	5.5444e-07	NA	NA
XRCC6	2.0356e-10	6.31695e-08	6.35863	Brain_Anterior_cingulate_cortex_BA24	2.85723e-09	1.38576e-06	5.9396	Prostate	2.85723e-09	9.22363e-07	5.9396	NA	NA	NA	1	1	1	0	3	-1.60994	3.9497	1.18489	-5.97209	1.18489	-5.97209	NA	NA	0.10741	7.8249e-05	0.236062	2.34239e-09	0.236062	2.34239e-09	NA	NA	0.661691	0.00226609	0.858805	6.92086e-07	0.812563	5.46086e-07	NA	NA
XRCC6	2.0356e-10	6.31695e-08	6.35863	Brain_Anterior_cingulate_cortex_BA24	2.85723e-09	1.38576e-06	5.9396	Small_Intestine_Terminal_Ileum	2.85723e-09	1.05343e-06	5.9396	NA	NA	NA	1	1	1	0	3	-1.60994	3.9497	1.18489	-5.97209	1.18489	-5.97209	NA	NA	0.10741	7.8249e-05	0.236062	2.34239e-09	0.236062	2.34239e-09	NA	NA	0.661691	0.00226609	0.858805	6.92086e-07	0.809515	5.34834e-07	NA	NA
XRCC6	2.0356e-10	6.31695e-08	6.35863	Brain_Anterior_cingulate_cortex_BA24	2.85723e-09	1.38576e-06	5.9396	Stomach	2.85723e-09	9.61193e-07	5.9396	NA	NA	NA	1	1	1	0	3	-1.60994	3.9497	1.18489	-5.97209	1.18489	-5.97209	NA	NA	0.10741	7.8249e-05	0.236062	2.34239e-09	0.236062	2.34239e-09	NA	NA	0.661691	0.00226609	0.858805	6.92086e-07	0.807879	6.04784e-07	NA	NA
XRCC6	2.0356e-10	6.31695e-08	6.35863	Brain_Anterior_cingulate_cortex_BA24	2.85723e-09	1.38576e-06	5.9396	Testis	2.85723e-09	1.15637e-06	5.9396	NA	NA	NA	1	1	1	0	3	-1.60994	3.9497	1.18489	-5.97209	1.18489	-5.97209	NA	NA	0.10741	7.8249e-05	0.236062	2.34239e-09	0.236062	2.34239e-09	NA	NA	0.661691	0.00226609	0.858805	6.92086e-07	0.825239	5.86232e-07	NA	NA
XRCC6	2.0356e-10	6.31695e-08	6.35863	Brain_Anterior_cingulate_cortex_BA24	2.85723e-09	1.38576e-06	5.9396	Vagina	2.85723e-09	1.11673e-06	5.9396	NA	NA	NA	1	1	1	0	3	-1.60994	3.9497	1.18489	-5.97209	1.18489	-5.97209	NA	NA	0.10741	7.8249e-05	0.236062	2.34239e-09	0.236062	2.34239e-09	NA	NA	0.661691	0.00226609	0.858805	6.92086e-07	0.812928	6.01678e-07	NA	NA
XRCC6	2.0356e-10	6.31695e-08	6.35863	Brain_Anterior_cingulate_cortex_BA24	2.85723e-09	1.38576e-06	5.9396	smultixcan	2.85723e-09	9.61327e-07	5.9396	NA	NA	NA	1	1	1	0	3	-1.60994	3.9497	1.18489	-5.97209	1.18489	-5.97209	NA	NA	0.10741	7.8249e-05	0.236062	2.34239e-09	0.236062	2.34239e-09	NA	NA	0.661691	0.00226609	0.858805	6.92086e-07	0.807548	5.11402e-07	NA	NA
XRCC6	2.0356e-10	6.31695e-08	6.35863	Brain_Caudate_basal_ganglia	2.85723e-09	1.25192e-06	5.9396	Adipose_Visceral_Omentum	2.85723e-09	9.31657e-07	5.9396	NA	NA	NA	1	1	1	0	3	-1.60994	3.9497	1.18489	-5.97209	1.18489	-5.97209	NA	NA	0.10741	7.8249e-05	0.236062	2.34239e-09	0.236062	2.34239e-09	NA	NA	0.661691	0.00226609	0.841177	6.58048e-07	0.809452	5.05398e-07	NA	NA
XRCC6	2.0356e-10	6.31695e-08	6.35863	Brain_Caudate_basal_ganglia	2.85723e-09	1.25192e-06	5.9396	Artery_Coronary	2.85723e-09	9.13294e-07	5.9396	NA	NA	NA	1	1	1	0	3	-1.60994	3.9497	1.18489	-5.97209	1.18489	-5.97209	NA	NA	0.10741	7.8249e-05	0.236062	2.34239e-09	0.236062	2.34239e-09	NA	NA	0.661691	0.00226609	0.841177	6.58048e-07	0.807058	5.46828e-07	NA	NA
XRCC6	2.0356e-10	6.31695e-08	6.35863	Brain_Caudate_basal_ganglia	2.85723e-09	1.25192e-06	5.9396	Brain_Anterior_cingulate_cortex_BA24	2.85723e-09	1.00194e-06	5.9396	NA	NA	NA	1	1	1	0	3	-1.60994	3.9497	1.18489	-5.97209	1.18489	-5.97209	NA	NA	0.10741	7.8249e-05	0.236062	2.34239e-09	0.236062	2.34239e-09	NA	NA	0.661691	0.00226609	0.841177	6.58048e-07	0.821022	6.30828e-07	NA	NA
XRCC6	2.0356e-10	6.31695e-08	6.35863	Brain_Caudate_basal_ganglia	2.85723e-09	1.25192e-06	5.9396	Brain_Hippocampus	2.85723e-09	1.5028e-06	5.9396	NA	NA	NA	1	1	1	0	3	-1.60994	3.9497	1.18489	-5.97209	1.18489	-5.97209	NA	NA	0.10741	7.8249e-05	0.236062	2.34239e-09	0.236062	2.34239e-09	NA	NA	0.661691	0.00226609	0.841177	6.58048e-07	0.822072	8.47949e-07	NA	NA
XRCC6	2.0356e-10	6.31695e-08	6.35863	Brain_Caudate_basal_ganglia	2.85723e-09	1.25192e-06	5.9396	Brain_Nucleus_accumbens_basal_ganglia	2.85723e-09	1.00401e-06	5.9396	NA	NA	NA	1	1	1	0	3	-1.60994	3.9497	1.18489	-5.97209	1.18489	-5.97209	NA	NA	0.10741	7.8249e-05	0.236062	2.34239e-09	0.236062	2.34239e-09	NA	NA	0.661691	0.00226609	0.841177	6.58048e-07	0.813386	5.72056e-07	NA	NA
XRCC6	2.0356e-10	6.31695e-08	6.35863	Brain_Caudate_basal_ganglia	2.85723e-09	1.25192e-06	5.9396	Brain_Putamen_basal_ganglia	2.85723e-09	1.3854e-06	5.9396	NA	NA	NA	1	1	1	0	3	-1.60994	3.9497	1.18489	-5.97209	1.18489	-5.97209	NA	NA	0.10741	7.8249e-05	0.236062	2.34239e-09	0.236062	2.34239e-09	NA	NA	0.661691	0.00226609	0.841177	6.58048e-07	0.817829	6.59427e-07	NA	NA
XRCC6	2.0356e-10	6.31695e-08	6.35863	Brain_Caudate_basal_ganglia	2.85723e-09	1.25192e-06	5.9396	Colon_Transverse	2.85723e-09	9.34887e-07	5.9396	NA	NA	NA	1	1	1	0	3	-1.60994	3.9497	1.18489	-5.97209	1.18489	-5.97209	NA	NA	0.10741	7.8249e-05	0.236062	2.34239e-09	0.236062	2.34239e-09	NA	NA	0.661691	0.00226609	0.841177	6.58048e-07	0.826834	5.57838e-07	NA	NA
XRCC6	2.0356e-10	6.31695e-08	6.35863	Brain_Caudate_basal_ganglia	2.85723e-09	1.25192e-06	5.9396	Esophagus_Muscularis	2.85723e-09	9.79815e-07	5.9396	NA	NA	NA	1	1	1	0	3	-1.60994	3.9497	1.18489	-5.97209	1.18489	-5.97209	NA	NA	0.10741	7.8249e-05	0.236062	2.34239e-09	0.236062	2.34239e-09	NA	NA	0.661691	0.00226609	0.841177	6.58048e-07	0.814519	5.04303e-07	NA	NA
XRCC6	2.0356e-10	6.31695e-08	6.35863	Brain_Caudate_basal_ganglia	2.85723e-09	1.25192e-06	5.9396	Liver	2.85723e-09	1.09816e-06	5.9396	NA	NA	NA	1	1	1	0	3	-1.60994	3.9497	1.18489	-5.97209	1.18489	-5.97209	NA	NA	0.10741	7.8249e-05	0.236062	2.34239e-09	0.236062	2.34239e-09	NA	NA	0.661691	0.00226609	0.841177	6.58048e-07	0.810639	6.21544e-07	NA	NA
XRCC6	2.0356e-10	6.31695e-08	6.35863	Brain_Caudate_basal_ganglia	2.85723e-09	1.25192e-06	5.9396	Minor_Salivary_Gland	2.85723e-09	8.73844e-07	5.9396	NA	NA	NA	1	1	1	0	3	-1.60994	3.9497	1.18489	-5.97209	1.18489	-5.97209	NA	NA	0.10741	7.8249e-05	0.236062	2.34239e-09	0.236062	2.34239e-09	NA	NA	0.661691	0.00226609	0.841177	6.58048e-07	0.802692	5.56838e-07	NA	NA
XRCC6	2.0356e-10	6.31695e-08	6.35863	Brain_Caudate_basal_ganglia	2.85723e-09	1.25192e-06	5.9396	Ovary	2.85723e-09	1.1408e-06	5.9396	NA	NA	NA	1	1	1	0	3	-1.60994	3.9497	1.18489	-5.97209	1.18489	-5.97209	NA	NA	0.10741	7.8249e-05	0.236062	2.34239e-09	0.236062	2.34239e-09	NA	NA	0.661691	0.00226609	0.841177	6.58048e-07	0.818208	5.5444e-07	NA	NA
XRCC6	2.0356e-10	6.31695e-08	6.35863	Brain_Caudate_basal_ganglia	2.85723e-09	1.25192e-06	5.9396	Prostate	2.85723e-09	9.22363e-07	5.9396	NA	NA	NA	1	1	1	0	3	-1.60994	3.9497	1.18489	-5.97209	1.18489	-5.97209	NA	NA	0.10741	7.8249e-05	0.236062	2.34239e-09	0.236062	2.34239e-09	NA	NA	0.661691	0.00226609	0.841177	6.58048e-07	0.812563	5.46086e-07	NA	NA
XRCC6	2.0356e-10	6.31695e-08	6.35863	Brain_Caudate_basal_ganglia	2.85723e-09	1.25192e-06	5.9396	Small_Intestine_Terminal_Ileum	2.85723e-09	1.05343e-06	5.9396	NA	NA	NA	1	1	1	0	3	-1.60994	3.9497	1.18489	-5.97209	1.18489	-5.97209	NA	NA	0.10741	7.8249e-05	0.236062	2.34239e-09	0.236062	2.34239e-09	NA	NA	0.661691	0.00226609	0.841177	6.58048e-07	0.809515	5.34834e-07	NA	NA
XRCC6	2.0356e-10	6.31695e-08	6.35863	Brain_Caudate_basal_ganglia	2.85723e-09	1.25192e-06	5.9396	Stomach	2.85723e-09	9.61193e-07	5.9396	NA	NA	NA	1	1	1	0	3	-1.60994	3.9497	1.18489	-5.97209	1.18489	-5.97209	NA	NA	0.10741	7.8249e-05	0.236062	2.34239e-09	0.236062	2.34239e-09	NA	NA	0.661691	0.00226609	0.841177	6.58048e-07	0.807879	6.04784e-07	NA	NA
XRCC6	2.0356e-10	6.31695e-08	6.35863	Brain_Caudate_basal_ganglia	2.85723e-09	1.25192e-06	5.9396	Testis	2.85723e-09	1.15637e-06	5.9396	NA	NA	NA	1	1	1	0	3	-1.60994	3.9497	1.18489	-5.97209	1.18489	-5.97209	NA	NA	0.10741	7.8249e-05	0.236062	2.34239e-09	0.236062	2.34239e-09	NA	NA	0.661691	0.00226609	0.841177	6.58048e-07	0.825239	5.86232e-07	NA	NA
XRCC6	2.0356e-10	6.31695e-08	6.35863	Brain_Caudate_basal_ganglia	2.85723e-09	1.25192e-06	5.9396	Vagina	2.85723e-09	1.11673e-06	5.9396	NA	NA	NA	1	1	1	0	3	-1.60994	3.9497	1.18489	-5.97209	1.18489	-5.97209	NA	NA	0.10741	7.8249e-05	0.236062	2.34239e-09	0.236062	2.34239e-09	NA	NA	0.661691	0.00226609	0.841177	6.58048e-07	0.812928	6.01678e-07	NA	NA
XRCC6	2.0356e-10	6.31695e-08	6.35863	Brain_Caudate_basal_ganglia	2.85723e-09	1.25192e-06	5.9396	smultixcan	2.85723e-09	9.61327e-07	5.9396	NA	NA	NA	1	1	1	0	3	-1.60994	3.9497	1.18489	-5.97209	1.18489	-5.97209	NA	NA	0.10741	7.8249e-05	0.236062	2.34239e-09	0.236062	2.34239e-09	NA	NA	0.661691	0.00226609	0.841177	6.58048e-07	0.807548	5.11402e-07	NA	NA
XRCC6	2.0356e-10	6.31695e-08	6.35863	Brain_Cerebellar_Hemisphere	2.85723e-09	1.56138e-06	5.9396	Adipose_Visceral_Omentum	2.85723e-09	9.31657e-07	5.9396	NA	NA	NA	1	1	1	0	3	-1.60994	3.9497	1.18489	-5.97209	1.18489	-5.97209	NA	NA	0.10741	7.8249e-05	0.236062	2.34239e-09	0.236062	2.34239e-09	NA	NA	0.661691	0.00226609	0.848149	7.46146e-07	0.809452	5.05398e-07	NA	NA
XRCC6	2.0356e-10	6.31695e-08	6.35863	Brain_Cerebellar_Hemisphere	2.85723e-09	1.56138e-06	5.9396	Artery_Coronary	2.85723e-09	9.13294e-07	5.9396	NA	NA	NA	1	1	1	0	3	-1.60994	3.9497	1.18489	-5.97209	1.18489	-5.97209	NA	NA	0.10741	7.8249e-05	0.236062	2.34239e-09	0.236062	2.34239e-09	NA	NA	0.661691	0.00226609	0.848149	7.46146e-07	0.807058	5.46828e-07	NA	NA
XRCC6	2.0356e-10	6.31695e-08	6.35863	Brain_Cerebellar_Hemisphere	2.85723e-09	1.56138e-06	5.9396	Brain_Anterior_cingulate_cortex_BA24	2.85723e-09	1.00194e-06	5.9396	NA	NA	NA	1	1	1	0	3	-1.60994	3.9497	1.18489	-5.97209	1.18489	-5.97209	NA	NA	0.10741	7.8249e-05	0.236062	2.34239e-09	0.236062	2.34239e-09	NA	NA	0.661691	0.00226609	0.848149	7.46146e-07	0.821022	6.30828e-07	NA	NA
XRCC6	2.0356e-10	6.31695e-08	6.35863	Brain_Cerebellar_Hemisphere	2.85723e-09	1.56138e-06	5.9396	Brain_Hippocampus	2.85723e-09	1.5028e-06	5.9396	NA	NA	NA	1	1	1	0	3	-1.60994	3.9497	1.18489	-5.97209	1.18489	-5.97209	NA	NA	0.10741	7.8249e-05	0.236062	2.34239e-09	0.236062	2.34239e-09	NA	NA	0.661691	0.00226609	0.848149	7.46146e-07	0.822072	8.47949e-07	NA	NA
XRCC6	2.0356e-10	6.31695e-08	6.35863	Brain_Cerebellar_Hemisphere	2.85723e-09	1.56138e-06	5.9396	Brain_Nucleus_accumbens_basal_ganglia	2.85723e-09	1.00401e-06	5.9396	NA	NA	NA	1	1	1	0	3	-1.60994	3.9497	1.18489	-5.97209	1.18489	-5.97209	NA	NA	0.10741	7.8249e-05	0.236062	2.34239e-09	0.236062	2.34239e-09	NA	NA	0.661691	0.00226609	0.848149	7.46146e-07	0.813386	5.72056e-07	NA	NA
XRCC6	2.0356e-10	6.31695e-08	6.35863	Brain_Cerebellar_Hemisphere	2.85723e-09	1.56138e-06	5.9396	Brain_Putamen_basal_ganglia	2.85723e-09	1.3854e-06	5.9396	NA	NA	NA	1	1	1	0	3	-1.60994	3.9497	1.18489	-5.97209	1.18489	-5.97209	NA	NA	0.10741	7.8249e-05	0.236062	2.34239e-09	0.236062	2.34239e-09	NA	NA	0.661691	0.00226609	0.848149	7.46146e-07	0.817829	6.59427e-07	NA	NA
XRCC6	2.0356e-10	6.31695e-08	6.35863	Brain_Cerebellar_Hemisphere	2.85723e-09	1.56138e-06	5.9396	Colon_Transverse	2.85723e-09	9.34887e-07	5.9396	NA	NA	NA	1	1	1	0	3	-1.60994	3.9497	1.18489	-5.97209	1.18489	-5.97209	NA	NA	0.10741	7.8249e-05	0.236062	2.34239e-09	0.236062	2.34239e-09	NA	NA	0.661691	0.00226609	0.848149	7.46146e-07	0.826834	5.57838e-07	NA	NA
XRCC6	2.0356e-10	6.31695e-08	6.35863	Brain_Cerebellar_Hemisphere	2.85723e-09	1.56138e-06	5.9396	Esophagus_Muscularis	2.85723e-09	9.79815e-07	5.9396	NA	NA	NA	1	1	1	0	3	-1.60994	3.9497	1.18489	-5.97209	1.18489	-5.97209	NA	NA	0.10741	7.8249e-05	0.236062	2.34239e-09	0.236062	2.34239e-09	NA	NA	0.661691	0.00226609	0.848149	7.46146e-07	0.814519	5.04303e-07	NA	NA
XRCC6	2.0356e-10	6.31695e-08	6.35863	Brain_Cerebellar_Hemisphere	2.85723e-09	1.56138e-06	5.9396	Liver	2.85723e-09	1.09816e-06	5.9396	NA	NA	NA	1	1	1	0	3	-1.60994	3.9497	1.18489	-5.97209	1.18489	-5.97209	NA	NA	0.10741	7.8249e-05	0.236062	2.34239e-09	0.236062	2.34239e-09	NA	NA	0.661691	0.00226609	0.848149	7.46146e-07	0.810639	6.21544e-07	NA	NA
XRCC6	2.0356e-10	6.31695e-08	6.35863	Brain_Cerebellar_Hemisphere	2.85723e-09	1.56138e-06	5.9396	Minor_Salivary_Gland	2.85723e-09	8.73844e-07	5.9396	NA	NA	NA	1	1	1	0	3	-1.60994	3.9497	1.18489	-5.97209	1.18489	-5.97209	NA	NA	0.10741	7.8249e-05	0.236062	2.34239e-09	0.236062	2.34239e-09	NA	NA	0.661691	0.00226609	0.848149	7.46146e-07	0.802692	5.56838e-07	NA	NA
XRCC6	2.0356e-10	6.31695e-08	6.35863	Brain_Cerebellar_Hemisphere	2.85723e-09	1.56138e-06	5.9396	Ovary	2.85723e-09	1.1408e-06	5.9396	NA	NA	NA	1	1	1	0	3	-1.60994	3.9497	1.18489	-5.97209	1.18489	-5.97209	NA	NA	0.10741	7.8249e-05	0.236062	2.34239e-09	0.236062	2.34239e-09	NA	NA	0.661691	0.00226609	0.848149	7.46146e-07	0.818208	5.5444e-07	NA	NA
XRCC6	2.0356e-10	6.31695e-08	6.35863	Brain_Cerebellar_Hemisphere	2.85723e-09	1.56138e-06	5.9396	Prostate	2.85723e-09	9.22363e-07	5.9396	NA	NA	NA	1	1	1	0	3	-1.60994	3.9497	1.18489	-5.97209	1.18489	-5.97209	NA	NA	0.10741	7.8249e-05	0.236062	2.34239e-09	0.236062	2.34239e-09	NA	NA	0.661691	0.00226609	0.848149	7.46146e-07	0.812563	5.46086e-07	NA	NA
XRCC6	2.0356e-10	6.31695e-08	6.35863	Brain_Cerebellar_Hemisphere	2.85723e-09	1.56138e-06	5.9396	Small_Intestine_Terminal_Ileum	2.85723e-09	1.05343e-06	5.9396	NA	NA	NA	1	1	1	0	3	-1.60994	3.9497	1.18489	-5.97209	1.18489	-5.97209	NA	NA	0.10741	7.8249e-05	0.236062	2.34239e-09	0.236062	2.34239e-09	NA	NA	0.661691	0.00226609	0.848149	7.46146e-07	0.809515	5.34834e-07	NA	NA
XRCC6	2.0356e-10	6.31695e-08	6.35863	Brain_Cerebellar_Hemisphere	2.85723e-09	1.56138e-06	5.9396	Stomach	2.85723e-09	9.61193e-07	5.9396	NA	NA	NA	1	1	1	0	3	-1.60994	3.9497	1.18489	-5.97209	1.18489	-5.97209	NA	NA	0.10741	7.8249e-05	0.236062	2.34239e-09	0.236062	2.34239e-09	NA	NA	0.661691	0.00226609	0.848149	7.46146e-07	0.807879	6.04784e-07	NA	NA
XRCC6	2.0356e-10	6.31695e-08	6.35863	Brain_Cerebellar_Hemisphere	2.85723e-09	1.56138e-06	5.9396	Testis	2.85723e-09	1.15637e-06	5.9396	NA	NA	NA	1	1	1	0	3	-1.60994	3.9497	1.18489	-5.97209	1.18489	-5.97209	NA	NA	0.10741	7.8249e-05	0.236062	2.34239e-09	0.236062	2.34239e-09	NA	NA	0.661691	0.00226609	0.848149	7.46146e-07	0.825239	5.86232e-07	NA	NA
XRCC6	2.0356e-10	6.31695e-08	6.35863	Brain_Cerebellar_Hemisphere	2.85723e-09	1.56138e-06	5.9396	Vagina	2.85723e-09	1.11673e-06	5.9396	NA	NA	NA	1	1	1	0	3	-1.60994	3.9497	1.18489	-5.97209	1.18489	-5.97209	NA	NA	0.10741	7.8249e-05	0.236062	2.34239e-09	0.236062	2.34239e-09	NA	NA	0.661691	0.00226609	0.848149	7.46146e-07	0.812928	6.01678e-07	NA	NA
XRCC6	2.0356e-10	6.31695e-08	6.35863	Brain_Cerebellar_Hemisphere	2.85723e-09	1.56138e-06	5.9396	smultixcan	2.85723e-09	9.61327e-07	5.9396	NA	NA	NA	1	1	1	0	3	-1.60994	3.9497	1.18489	-5.97209	1.18489	-5.97209	NA	NA	0.10741	7.8249e-05	0.236062	2.34239e-09	0.236062	2.34239e-09	NA	NA	0.661691	0.00226609	0.848149	7.46146e-07	0.807548	5.11402e-07	NA	NA
XRCC6	2.0356e-10	6.31695e-08	6.35863	Brain_Frontal_Cortex_BA9	2.85723e-09	1.06899e-06	5.9396	Adipose_Visceral_Omentum	2.85723e-09	9.31657e-07	5.9396	NA	NA	NA	1	1	1	0	3	-1.60994	3.9497	1.42975	-5.7706	1.18489	-5.97209	NA	NA	0.10741	7.8249e-05	0.152787	7.89906e-09	0.236062	2.34239e-09	NA	NA	0.661691	0.00226609	0.793028	1.97723e-06	0.809452	5.05398e-07	NA	NA
XRCC6	2.0356e-10	6.31695e-08	6.35863	Brain_Frontal_Cortex_BA9	2.85723e-09	1.06899e-06	5.9396	Artery_Coronary	2.85723e-09	9.13294e-07	5.9396	NA	NA	NA	1	1	1	0	3	-1.60994	3.9497	1.42975	-5.7706	1.18489	-5.97209	NA	NA	0.10741	7.8249e-05	0.152787	7.89906e-09	0.236062	2.34239e-09	NA	NA	0.661691	0.00226609	0.793028	1.97723e-06	0.807058	5.46828e-07	NA	NA
XRCC6	2.0356e-10	6.31695e-08	6.35863	Brain_Frontal_Cortex_BA9	2.85723e-09	1.06899e-06	5.9396	Brain_Anterior_cingulate_cortex_BA24	2.85723e-09	1.00194e-06	5.9396	NA	NA	NA	1	1	1	0	3	-1.60994	3.9497	1.42975	-5.7706	1.18489	-5.97209	NA	NA	0.10741	7.8249e-05	0.152787	7.89906e-09	0.236062	2.34239e-09	NA	NA	0.661691	0.00226609	0.793028	1.97723e-06	0.821022	6.30828e-07	NA	NA
XRCC6	2.0356e-10	6.31695e-08	6.35863	Brain_Frontal_Cortex_BA9	2.85723e-09	1.06899e-06	5.9396	Brain_Hippocampus	2.85723e-09	1.5028e-06	5.9396	NA	NA	NA	1	1	1	0	3	-1.60994	3.9497	1.42975	-5.7706	1.18489	-5.97209	NA	NA	0.10741	7.8249e-05	0.152787	7.89906e-09	0.236062	2.34239e-09	NA	NA	0.661691	0.00226609	0.793028	1.97723e-06	0.822072	8.47949e-07	NA	NA
XRCC6	2.0356e-10	6.31695e-08	6.35863	Brain_Frontal_Cortex_BA9	2.85723e-09	1.06899e-06	5.9396	Brain_Nucleus_accumbens_basal_ganglia	2.85723e-09	1.00401e-06	5.9396	NA	NA	NA	1	1	1	0	3	-1.60994	3.9497	1.42975	-5.7706	1.18489	-5.97209	NA	NA	0.10741	7.8249e-05	0.152787	7.89906e-09	0.236062	2.34239e-09	NA	NA	0.661691	0.00226609	0.793028	1.97723e-06	0.813386	5.72056e-07	NA	NA
XRCC6	2.0356e-10	6.31695e-08	6.35863	Brain_Frontal_Cortex_BA9	2.85723e-09	1.06899e-06	5.9396	Brain_Putamen_basal_ganglia	2.85723e-09	1.3854e-06	5.9396	NA	NA	NA	1	1	1	0	3	-1.60994	3.9497	1.42975	-5.7706	1.18489	-5.97209	NA	NA	0.10741	7.8249e-05	0.152787	7.89906e-09	0.236062	2.34239e-09	NA	NA	0.661691	0.00226609	0.793028	1.97723e-06	0.817829	6.59427e-07	NA	NA
XRCC6	2.0356e-10	6.31695e-08	6.35863	Brain_Frontal_Cortex_BA9	2.85723e-09	1.06899e-06	5.9396	Colon_Transverse	2.85723e-09	9.34887e-07	5.9396	NA	NA	NA	1	1	1	0	3	-1.60994	3.9497	1.42975	-5.7706	1.18489	-5.97209	NA	NA	0.10741	7.8249e-05	0.152787	7.89906e-09	0.236062	2.34239e-09	NA	NA	0.661691	0.00226609	0.793028	1.97723e-06	0.826834	5.57838e-07	NA	NA
XRCC6	2.0356e-10	6.31695e-08	6.35863	Brain_Frontal_Cortex_BA9	2.85723e-09	1.06899e-06	5.9396	Esophagus_Muscularis	2.85723e-09	9.79815e-07	5.9396	NA	NA	NA	1	1	1	0	3	-1.60994	3.9497	1.42975	-5.7706	1.18489	-5.97209	NA	NA	0.10741	7.8249e-05	0.152787	7.89906e-09	0.236062	2.34239e-09	NA	NA	0.661691	0.00226609	0.793028	1.97723e-06	0.814519	5.04303e-07	NA	NA
XRCC6	2.0356e-10	6.31695e-08	6.35863	Brain_Frontal_Cortex_BA9	2.85723e-09	1.06899e-06	5.9396	Liver	2.85723e-09	1.09816e-06	5.9396	NA	NA	NA	1	1	1	0	3	-1.60994	3.9497	1.42975	-5.7706	1.18489	-5.97209	NA	NA	0.10741	7.8249e-05	0.152787	7.89906e-09	0.236062	2.34239e-09	NA	NA	0.661691	0.00226609	0.793028	1.97723e-06	0.810639	6.21544e-07	NA	NA
XRCC6	2.0356e-10	6.31695e-08	6.35863	Brain_Frontal_Cortex_BA9	2.85723e-09	1.06899e-06	5.9396	Minor_Salivary_Gland	2.85723e-09	8.73844e-07	5.9396	NA	NA	NA	1	1	1	0	3	-1.60994	3.9497	1.42975	-5.7706	1.18489	-5.97209	NA	NA	0.10741	7.8249e-05	0.152787	7.89906e-09	0.236062	2.34239e-09	NA	NA	0.661691	0.00226609	0.793028	1.97723e-06	0.802692	5.56838e-07	NA	NA
XRCC6	2.0356e-10	6.31695e-08	6.35863	Brain_Frontal_Cortex_BA9	2.85723e-09	1.06899e-06	5.9396	Ovary	2.85723e-09	1.1408e-06	5.9396	NA	NA	NA	1	1	1	0	3	-1.60994	3.9497	1.42975	-5.7706	1.18489	-5.97209	NA	NA	0.10741	7.8249e-05	0.152787	7.89906e-09	0.236062	2.34239e-09	NA	NA	0.661691	0.00226609	0.793028	1.97723e-06	0.818208	5.5444e-07	NA	NA
XRCC6	2.0356e-10	6.31695e-08	6.35863	Brain_Frontal_Cortex_BA9	2.85723e-09	1.06899e-06	5.9396	Prostate	2.85723e-09	9.22363e-07	5.9396	NA	NA	NA	1	1	1	0	3	-1.60994	3.9497	1.42975	-5.7706	1.18489	-5.97209	NA	NA	0.10741	7.8249e-05	0.152787	7.89906e-09	0.236062	2.34239e-09	NA	NA	0.661691	0.00226609	0.793028	1.97723e-06	0.812563	5.46086e-07	NA	NA
XRCC6	2.0356e-10	6.31695e-08	6.35863	Brain_Frontal_Cortex_BA9	2.85723e-09	1.06899e-06	5.9396	Small_Intestine_Terminal_Ileum	2.85723e-09	1.05343e-06	5.9396	NA	NA	NA	1	1	1	0	3	-1.60994	3.9497	1.42975	-5.7706	1.18489	-5.97209	NA	NA	0.10741	7.8249e-05	0.152787	7.89906e-09	0.236062	2.34239e-09	NA	NA	0.661691	0.00226609	0.793028	1.97723e-06	0.809515	5.34834e-07	NA	NA
XRCC6	2.0356e-10	6.31695e-08	6.35863	Brain_Frontal_Cortex_BA9	2.85723e-09	1.06899e-06	5.9396	Stomach	2.85723e-09	9.61193e-07	5.9396	NA	NA	NA	1	1	1	0	3	-1.60994	3.9497	1.42975	-5.7706	1.18489	-5.97209	NA	NA	0.10741	7.8249e-05	0.152787	7.89906e-09	0.236062	2.34239e-09	NA	NA	0.661691	0.00226609	0.793028	1.97723e-06	0.807879	6.04784e-07	NA	NA
XRCC6	2.0356e-10	6.31695e-08	6.35863	Brain_Frontal_Cortex_BA9	2.85723e-09	1.06899e-06	5.9396	Testis	2.85723e-09	1.15637e-06	5.9396	NA	NA	NA	1	1	1	0	3	-1.60994	3.9497	1.42975	-5.7706	1.18489	-5.97209	NA	NA	0.10741	7.8249e-05	0.152787	7.89906e-09	0.236062	2.34239e-09	NA	NA	0.661691	0.00226609	0.793028	1.97723e-06	0.825239	5.86232e-07	NA	NA
XRCC6	2.0356e-10	6.31695e-08	6.35863	Brain_Frontal_Cortex_BA9	2.85723e-09	1.06899e-06	5.9396	Vagina	2.85723e-09	1.11673e-06	5.9396	NA	NA	NA	1	1	1	0	3	-1.60994	3.9497	1.42975	-5.7706	1.18489	-5.97209	NA	NA	0.10741	7.8249e-05	0.152787	7.89906e-09	0.236062	2.34239e-09	NA	NA	0.661691	0.00226609	0.793028	1.97723e-06	0.812928	6.01678e-07	NA	NA
XRCC6	2.0356e-10	6.31695e-08	6.35863	Brain_Frontal_Cortex_BA9	2.85723e-09	1.06899e-06	5.9396	smultixcan	2.85723e-09	9.61327e-07	5.9396	NA	NA	NA	1	1	1	0	3	-1.60994	3.9497	1.42975	-5.7706	1.18489	-5.97209	NA	NA	0.10741	7.8249e-05	0.152787	7.89906e-09	0.236062	2.34239e-09	NA	NA	0.661691	0.00226609	0.793028	1.97723e-06	0.807548	5.11402e-07	NA	NA
XRCC6	2.0356e-10	6.31695e-08	6.35863	Brain_Hippocampus	8.40356e-08	3.31184e-05	5.35824	Adipose_Visceral_Omentum	2.85723e-09	9.31657e-07	5.9396	NA	NA	NA	1	1	1	0	3	-1.60994	3.9497	0.535372	-5.64059	1.18489	-5.97209	NA	NA	0.10741	7.8249e-05	0.592393	1.69469e-08	0.236062	2.34239e-09	NA	NA	0.661691	0.00226609	0.942489	4.62044e-06	0.809452	5.05398e-07	NA	NA
XRCC6	2.0356e-10	6.31695e-08	6.35863	Brain_Hippocampus	8.40356e-08	3.31184e-05	5.35824	Artery_Coronary	2.85723e-09	9.13294e-07	5.9396	NA	NA	NA	1	1	1	0	3	-1.60994	3.9497	0.535372	-5.64059	1.18489	-5.97209	NA	NA	0.10741	7.8249e-05	0.592393	1.69469e-08	0.236062	2.34239e-09	NA	NA	0.661691	0.00226609	0.942489	4.62044e-06	0.807058	5.46828e-07	NA	NA
XRCC6	2.0356e-10	6.31695e-08	6.35863	Brain_Hippocampus	8.40356e-08	3.31184e-05	5.35824	Brain_Anterior_cingulate_cortex_BA24	2.85723e-09	1.00194e-06	5.9396	NA	NA	NA	1	1	1	0	3	-1.60994	3.9497	0.535372	-5.64059	1.18489	-5.97209	NA	NA	0.10741	7.8249e-05	0.592393	1.69469e-08	0.236062	2.34239e-09	NA	NA	0.661691	0.00226609	0.942489	4.62044e-06	0.821022	6.30828e-07	NA	NA
XRCC6	2.0356e-10	6.31695e-08	6.35863	Brain_Hippocampus	8.40356e-08	3.31184e-05	5.35824	Brain_Hippocampus	2.85723e-09	1.5028e-06	5.9396	NA	NA	NA	1	1	1	0	3	-1.60994	3.9497	0.535372	-5.64059	1.18489	-5.97209	NA	NA	0.10741	7.8249e-05	0.592393	1.69469e-08	0.236062	2.34239e-09	NA	NA	0.661691	0.00226609	0.942489	4.62044e-06	0.822072	8.47949e-07	NA	NA
XRCC6	2.0356e-10	6.31695e-08	6.35863	Brain_Hippocampus	8.40356e-08	3.31184e-05	5.35824	Brain_Nucleus_accumbens_basal_ganglia	2.85723e-09	1.00401e-06	5.9396	NA	NA	NA	1	1	1	0	3	-1.60994	3.9497	0.535372	-5.64059	1.18489	-5.97209	NA	NA	0.10741	7.8249e-05	0.592393	1.69469e-08	0.236062	2.34239e-09	NA	NA	0.661691	0.00226609	0.942489	4.62044e-06	0.813386	5.72056e-07	NA	NA
XRCC6	2.0356e-10	6.31695e-08	6.35863	Brain_Hippocampus	8.40356e-08	3.31184e-05	5.35824	Brain_Putamen_basal_ganglia	2.85723e-09	1.3854e-06	5.9396	NA	NA	NA	1	1	1	0	3	-1.60994	3.9497	0.535372	-5.64059	1.18489	-5.97209	NA	NA	0.10741	7.8249e-05	0.592393	1.69469e-08	0.236062	2.34239e-09	NA	NA	0.661691	0.00226609	0.942489	4.62044e-06	0.817829	6.59427e-07	NA	NA
XRCC6	2.0356e-10	6.31695e-08	6.35863	Brain_Hippocampus	8.40356e-08	3.31184e-05	5.35824	Colon_Transverse	2.85723e-09	9.34887e-07	5.9396	NA	NA	NA	1	1	1	0	3	-1.60994	3.9497	0.535372	-5.64059	1.18489	-5.97209	NA	NA	0.10741	7.8249e-05	0.592393	1.69469e-08	0.236062	2.34239e-09	NA	NA	0.661691	0.00226609	0.942489	4.62044e-06	0.826834	5.57838e-07	NA	NA
XRCC6	2.0356e-10	6.31695e-08	6.35863	Brain_Hippocampus	8.40356e-08	3.31184e-05	5.35824	Esophagus_Muscularis	2.85723e-09	9.79815e-07	5.9396	NA	NA	NA	1	1	1	0	3	-1.60994	3.9497	0.535372	-5.64059	1.18489	-5.97209	NA	NA	0.10741	7.8249e-05	0.592393	1.69469e-08	0.236062	2.34239e-09	NA	NA	0.661691	0.00226609	0.942489	4.62044e-06	0.814519	5.04303e-07	NA	NA
XRCC6	2.0356e-10	6.31695e-08	6.35863	Brain_Hippocampus	8.40356e-08	3.31184e-05	5.35824	Liver	2.85723e-09	1.09816e-06	5.9396	NA	NA	NA	1	1	1	0	3	-1.60994	3.9497	0.535372	-5.64059	1.18489	-5.97209	NA	NA	0.10741	7.8249e-05	0.592393	1.69469e-08	0.236062	2.34239e-09	NA	NA	0.661691	0.00226609	0.942489	4.62044e-06	0.810639	6.21544e-07	NA	NA
XRCC6	2.0356e-10	6.31695e-08	6.35863	Brain_Hippocampus	8.40356e-08	3.31184e-05	5.35824	Minor_Salivary_Gland	2.85723e-09	8.73844e-07	5.9396	NA	NA	NA	1	1	1	0	3	-1.60994	3.9497	0.535372	-5.64059	1.18489	-5.97209	NA	NA	0.10741	7.8249e-05	0.592393	1.69469e-08	0.236062	2.34239e-09	NA	NA	0.661691	0.00226609	0.942489	4.62044e-06	0.802692	5.56838e-07	NA	NA
XRCC6	2.0356e-10	6.31695e-08	6.35863	Brain_Hippocampus	8.40356e-08	3.31184e-05	5.35824	Ovary	2.85723e-09	1.1408e-06	5.9396	NA	NA	NA	1	1	1	0	3	-1.60994	3.9497	0.535372	-5.64059	1.18489	-5.97209	NA	NA	0.10741	7.8249e-05	0.592393	1.69469e-08	0.236062	2.34239e-09	NA	NA	0.661691	0.00226609	0.942489	4.62044e-06	0.818208	5.5444e-07	NA	NA
XRCC6	2.0356e-10	6.31695e-08	6.35863	Brain_Hippocampus	8.40356e-08	3.31184e-05	5.35824	Prostate	2.85723e-09	9.22363e-07	5.9396	NA	NA	NA	1	1	1	0	3	-1.60994	3.9497	0.535372	-5.64059	1.18489	-5.97209	NA	NA	0.10741	7.8249e-05	0.592393	1.69469e-08	0.236062	2.34239e-09	NA	NA	0.661691	0.00226609	0.942489	4.62044e-06	0.812563	5.46086e-07	NA	NA
XRCC6	2.0356e-10	6.31695e-08	6.35863	Brain_Hippocampus	8.40356e-08	3.31184e-05	5.35824	Small_Intestine_Terminal_Ileum	2.85723e-09	1.05343e-06	5.9396	NA	NA	NA	1	1	1	0	3	-1.60994	3.9497	0.535372	-5.64059	1.18489	-5.97209	NA	NA	0.10741	7.8249e-05	0.592393	1.69469e-08	0.236062	2.34239e-09	NA	NA	0.661691	0.00226609	0.942489	4.62044e-06	0.809515	5.34834e-07	NA	NA
XRCC6	2.0356e-10	6.31695e-08	6.35863	Brain_Hippocampus	8.40356e-08	3.31184e-05	5.35824	Stomach	2.85723e-09	9.61193e-07	5.9396	NA	NA	NA	1	1	1	0	3	-1.60994	3.9497	0.535372	-5.64059	1.18489	-5.97209	NA	NA	0.10741	7.8249e-05	0.592393	1.69469e-08	0.236062	2.34239e-09	NA	NA	0.661691	0.00226609	0.942489	4.62044e-06	0.807879	6.04784e-07	NA	NA
XRCC6	2.0356e-10	6.31695e-08	6.35863	Brain_Hippocampus	8.40356e-08	3.31184e-05	5.35824	Testis	2.85723e-09	1.15637e-06	5.9396	NA	NA	NA	1	1	1	0	3	-1.60994	3.9497	0.535372	-5.64059	1.18489	-5.97209	NA	NA	0.10741	7.8249e-05	0.592393	1.69469e-08	0.236062	2.34239e-09	NA	NA	0.661691	0.00226609	0.942489	4.62044e-06	0.825239	5.86232e-07	NA	NA
XRCC6	2.0356e-10	6.31695e-08	6.35863	Brain_Hippocampus	8.40356e-08	3.31184e-05	5.35824	Vagina	2.85723e-09	1.11673e-06	5.9396	NA	NA	NA	1	1	1	0	3	-1.60994	3.9497	0.535372	-5.64059	1.18489	-5.97209	NA	NA	0.10741	7.8249e-05	0.592393	1.69469e-08	0.236062	2.34239e-09	NA	NA	0.661691	0.00226609	0.942489	4.62044e-06	0.812928	6.01678e-07	NA	NA
XRCC6	2.0356e-10	6.31695e-08	6.35863	Brain_Hippocampus	8.40356e-08	3.31184e-05	5.35824	smultixcan	2.85723e-09	9.61327e-07	5.9396	NA	NA	NA	1	1	1	0	3	-1.60994	3.9497	0.535372	-5.64059	1.18489	-5.97209	NA	NA	0.10741	7.8249e-05	0.592393	1.69469e-08	0.236062	2.34239e-09	NA	NA	0.661691	0.00226609	0.942489	4.62044e-06	0.807548	5.11402e-07	NA	NA
XRCC6	2.0356e-10	6.31695e-08	6.35863	Brain_Putamen_basal_ganglia	2.85723e-09	9.25172e-07	5.9396	Adipose_Visceral_Omentum	2.85723e-09	9.31657e-07	5.9396	NA	NA	NA	1	1	1	0	3	-1.60994	3.9497	1.18489	-5.97209	1.18489	-5.97209	NA	NA	0.10741	7.8249e-05	0.236062	2.34239e-09	0.236062	2.34239e-09	NA	NA	0.661691	0.00226609	0.828487	5.95171e-07	0.809452	5.05398e-07	NA	NA
XRCC6	2.0356e-10	6.31695e-08	6.35863	Brain_Putamen_basal_ganglia	2.85723e-09	9.25172e-07	5.9396	Artery_Coronary	2.85723e-09	9.13294e-07	5.9396	NA	NA	NA	1	1	1	0	3	-1.60994	3.9497	1.18489	-5.97209	1.18489	-5.97209	NA	NA	0.10741	7.8249e-05	0.236062	2.34239e-09	0.236062	2.34239e-09	NA	NA	0.661691	0.00226609	0.828487	5.95171e-07	0.807058	5.46828e-07	NA	NA
XRCC6	2.0356e-10	6.31695e-08	6.35863	Brain_Putamen_basal_ganglia	2.85723e-09	9.25172e-07	5.9396	Brain_Anterior_cingulate_cortex_BA24	2.85723e-09	1.00194e-06	5.9396	NA	NA	NA	1	1	1	0	3	-1.60994	3.9497	1.18489	-5.97209	1.18489	-5.97209	NA	NA	0.10741	7.8249e-05	0.236062	2.34239e-09	0.236062	2.34239e-09	NA	NA	0.661691	0.00226609	0.828487	5.95171e-07	0.821022	6.30828e-07	NA	NA
XRCC6	2.0356e-10	6.31695e-08	6.35863	Brain_Putamen_basal_ganglia	2.85723e-09	9.25172e-07	5.9396	Brain_Hippocampus	2.85723e-09	1.5028e-06	5.9396	NA	NA	NA	1	1	1	0	3	-1.60994	3.9497	1.18489	-5.97209	1.18489	-5.97209	NA	NA	0.10741	7.8249e-05	0.236062	2.34239e-09	0.236062	2.34239e-09	NA	NA	0.661691	0.00226609	0.828487	5.95171e-07	0.822072	8.47949e-07	NA	NA
XRCC6	2.0356e-10	6.31695e-08	6.35863	Brain_Putamen_basal_ganglia	2.85723e-09	9.25172e-07	5.9396	Brain_Nucleus_accumbens_basal_ganglia	2.85723e-09	1.00401e-06	5.9396	NA	NA	NA	1	1	1	0	3	-1.60994	3.9497	1.18489	-5.97209	1.18489	-5.97209	NA	NA	0.10741	7.8249e-05	0.236062	2.34239e-09	0.236062	2.34239e-09	NA	NA	0.661691	0.00226609	0.828487	5.95171e-07	0.813386	5.72056e-07	NA	NA
XRCC6	2.0356e-10	6.31695e-08	6.35863	Brain_Putamen_basal_ganglia	2.85723e-09	9.25172e-07	5.9396	Brain_Putamen_basal_ganglia	2.85723e-09	1.3854e-06	5.9396	NA	NA	NA	1	1	1	0	3	-1.60994	3.9497	1.18489	-5.97209	1.18489	-5.97209	NA	NA	0.10741	7.8249e-05	0.236062	2.34239e-09	0.236062	2.34239e-09	NA	NA	0.661691	0.00226609	0.828487	5.95171e-07	0.817829	6.59427e-07	NA	NA
XRCC6	2.0356e-10	6.31695e-08	6.35863	Brain_Putamen_basal_ganglia	2.85723e-09	9.25172e-07	5.9396	Colon_Transverse	2.85723e-09	9.34887e-07	5.9396	NA	NA	NA	1	1	1	0	3	-1.60994	3.9497	1.18489	-5.97209	1.18489	-5.97209	NA	NA	0.10741	7.8249e-05	0.236062	2.34239e-09	0.236062	2.34239e-09	NA	NA	0.661691	0.00226609	0.828487	5.95171e-07	0.826834	5.57838e-07	NA	NA
XRCC6	2.0356e-10	6.31695e-08	6.35863	Brain_Putamen_basal_ganglia	2.85723e-09	9.25172e-07	5.9396	Esophagus_Muscularis	2.85723e-09	9.79815e-07	5.9396	NA	NA	NA	1	1	1	0	3	-1.60994	3.9497	1.18489	-5.97209	1.18489	-5.97209	NA	NA	0.10741	7.8249e-05	0.236062	2.34239e-09	0.236062	2.34239e-09	NA	NA	0.661691	0.00226609	0.828487	5.95171e-07	0.814519	5.04303e-07	NA	NA
XRCC6	2.0356e-10	6.31695e-08	6.35863	Brain_Putamen_basal_ganglia	2.85723e-09	9.25172e-07	5.9396	Liver	2.85723e-09	1.09816e-06	5.9396	NA	NA	NA	1	1	1	0	3	-1.60994	3.9497	1.18489	-5.97209	1.18489	-5.97209	NA	NA	0.10741	7.8249e-05	0.236062	2.34239e-09	0.236062	2.34239e-09	NA	NA	0.661691	0.00226609	0.828487	5.95171e-07	0.810639	6.21544e-07	NA	NA
XRCC6	2.0356e-10	6.31695e-08	6.35863	Brain_Putamen_basal_ganglia	2.85723e-09	9.25172e-07	5.9396	Minor_Salivary_Gland	2.85723e-09	8.73844e-07	5.9396	NA	NA	NA	1	1	1	0	3	-1.60994	3.9497	1.18489	-5.97209	1.18489	-5.97209	NA	NA	0.10741	7.8249e-05	0.236062	2.34239e-09	0.236062	2.34239e-09	NA	NA	0.661691	0.00226609	0.828487	5.95171e-07	0.802692	5.56838e-07	NA	NA
XRCC6	2.0356e-10	6.31695e-08	6.35863	Brain_Putamen_basal_ganglia	2.85723e-09	9.25172e-07	5.9396	Ovary	2.85723e-09	1.1408e-06	5.9396	NA	NA	NA	1	1	1	0	3	-1.60994	3.9497	1.18489	-5.97209	1.18489	-5.97209	NA	NA	0.10741	7.8249e-05	0.236062	2.34239e-09	0.236062	2.34239e-09	NA	NA	0.661691	0.00226609	0.828487	5.95171e-07	0.818208	5.5444e-07	NA	NA
XRCC6	2.0356e-10	6.31695e-08	6.35863	Brain_Putamen_basal_ganglia	2.85723e-09	9.25172e-07	5.9396	Prostate	2.85723e-09	9.22363e-07	5.9396	NA	NA	NA	1	1	1	0	3	-1.60994	3.9497	1.18489	-5.97209	1.18489	-5.97209	NA	NA	0.10741	7.8249e-05	0.236062	2.34239e-09	0.236062	2.34239e-09	NA	NA	0.661691	0.00226609	0.828487	5.95171e-07	0.812563	5.46086e-07	NA	NA
XRCC6	2.0356e-10	6.31695e-08	6.35863	Brain_Putamen_basal_ganglia	2.85723e-09	9.25172e-07	5.9396	Small_Intestine_Terminal_Ileum	2.85723e-09	1.05343e-06	5.9396	NA	NA	NA	1	1	1	0	3	-1.60994	3.9497	1.18489	-5.97209	1.18489	-5.97209	NA	NA	0.10741	7.8249e-05	0.236062	2.34239e-09	0.236062	2.34239e-09	NA	NA	0.661691	0.00226609	0.828487	5.95171e-07	0.809515	5.34834e-07	NA	NA
XRCC6	2.0356e-10	6.31695e-08	6.35863	Brain_Putamen_basal_ganglia	2.85723e-09	9.25172e-07	5.9396	Stomach	2.85723e-09	9.61193e-07	5.9396	NA	NA	NA	1	1	1	0	3	-1.60994	3.9497	1.18489	-5.97209	1.18489	-5.97209	NA	NA	0.10741	7.8249e-05	0.236062	2.34239e-09	0.236062	2.34239e-09	NA	NA	0.661691	0.00226609	0.828487	5.95171e-07	0.807879	6.04784e-07	NA	NA
XRCC6	2.0356e-10	6.31695e-08	6.35863	Brain_Putamen_basal_ganglia	2.85723e-09	9.25172e-07	5.9396	Testis	2.85723e-09	1.15637e-06	5.9396	NA	NA	NA	1	1	1	0	3	-1.60994	3.9497	1.18489	-5.97209	1.18489	-5.97209	NA	NA	0.10741	7.8249e-05	0.236062	2.34239e-09	0.236062	2.34239e-09	NA	NA	0.661691	0.00226609	0.828487	5.95171e-07	0.825239	5.86232e-07	NA	NA
XRCC6	2.0356e-10	6.31695e-08	6.35863	Brain_Putamen_basal_ganglia	2.85723e-09	9.25172e-07	5.9396	Vagina	2.85723e-09	1.11673e-06	5.9396	NA	NA	NA	1	1	1	0	3	-1.60994	3.9497	1.18489	-5.97209	1.18489	-5.97209	NA	NA	0.10741	7.8249e-05	0.236062	2.34239e-09	0.236062	2.34239e-09	NA	NA	0.661691	0.00226609	0.828487	5.95171e-07	0.812928	6.01678e-07	NA	NA
XRCC6	2.0356e-10	6.31695e-08	6.35863	Brain_Putamen_basal_ganglia	2.85723e-09	9.25172e-07	5.9396	smultixcan	2.85723e-09	9.61327e-07	5.9396	NA	NA	NA	1	1	1	0	3	-1.60994	3.9497	1.18489	-5.97209	1.18489	-5.97209	NA	NA	0.10741	7.8249e-05	0.236062	2.34239e-09	0.236062	2.34239e-09	NA	NA	0.661691	0.00226609	0.828487	5.95171e-07	0.807548	5.11402e-07	NA	NA
XRCC6	2.0356e-10	6.31695e-08	6.35863	Brain_Spinal_cord_cervical_c-1	2.85723e-09	9.84793e-07	5.9396	Adipose_Visceral_Omentum	2.85723e-09	9.31657e-07	5.9396	NA	NA	NA	1	1	1	0	3	-1.60994	3.9497	1.18489	-5.97209	1.18489	-5.97209	NA	NA	0.10741	7.8249e-05	0.236062	2.34239e-09	0.236062	2.34239e-09	NA	NA	0.661691	0.00226609	0.846498	6.28218e-07	0.809452	5.05398e-07	NA	NA
XRCC6	2.0356e-10	6.31695e-08	6.35863	Brain_Spinal_cord_cervical_c-1	2.85723e-09	9.84793e-07	5.9396	Artery_Coronary	2.85723e-09	9.13294e-07	5.9396	NA	NA	NA	1	1	1	0	3	-1.60994	3.9497	1.18489	-5.97209	1.18489	-5.97209	NA	NA	0.10741	7.8249e-05	0.236062	2.34239e-09	0.236062	2.34239e-09	NA	NA	0.661691	0.00226609	0.846498	6.28218e-07	0.807058	5.46828e-07	NA	NA
XRCC6	2.0356e-10	6.31695e-08	6.35863	Brain_Spinal_cord_cervical_c-1	2.85723e-09	9.84793e-07	5.9396	Brain_Anterior_cingulate_cortex_BA24	2.85723e-09	1.00194e-06	5.9396	NA	NA	NA	1	1	1	0	3	-1.60994	3.9497	1.18489	-5.97209	1.18489	-5.97209	NA	NA	0.10741	7.8249e-05	0.236062	2.34239e-09	0.236062	2.34239e-09	NA	NA	0.661691	0.00226609	0.846498	6.28218e-07	0.821022	6.30828e-07	NA	NA
XRCC6	2.0356e-10	6.31695e-08	6.35863	Brain_Spinal_cord_cervical_c-1	2.85723e-09	9.84793e-07	5.9396	Brain_Hippocampus	2.85723e-09	1.5028e-06	5.9396	NA	NA	NA	1	1	1	0	3	-1.60994	3.9497	1.18489	-5.97209	1.18489	-5.97209	NA	NA	0.10741	7.8249e-05	0.236062	2.34239e-09	0.236062	2.34239e-09	NA	NA	0.661691	0.00226609	0.846498	6.28218e-07	0.822072	8.47949e-07	NA	NA
XRCC6	2.0356e-10	6.31695e-08	6.35863	Brain_Spinal_cord_cervical_c-1	2.85723e-09	9.84793e-07	5.9396	Brain_Nucleus_accumbens_basal_ganglia	2.85723e-09	1.00401e-06	5.9396	NA	NA	NA	1	1	1	0	3	-1.60994	3.9497	1.18489	-5.97209	1.18489	-5.97209	NA	NA	0.10741	7.8249e-05	0.236062	2.34239e-09	0.236062	2.34239e-09	NA	NA	0.661691	0.00226609	0.846498	6.28218e-07	0.813386	5.72056e-07	NA	NA
XRCC6	2.0356e-10	6.31695e-08	6.35863	Brain_Spinal_cord_cervical_c-1	2.85723e-09	9.84793e-07	5.9396	Brain_Putamen_basal_ganglia	2.85723e-09	1.3854e-06	5.9396	NA	NA	NA	1	1	1	0	3	-1.60994	3.9497	1.18489	-5.97209	1.18489	-5.97209	NA	NA	0.10741	7.8249e-05	0.236062	2.34239e-09	0.236062	2.34239e-09	NA	NA	0.661691	0.00226609	0.846498	6.28218e-07	0.817829	6.59427e-07	NA	NA
XRCC6	2.0356e-10	6.31695e-08	6.35863	Brain_Spinal_cord_cervical_c-1	2.85723e-09	9.84793e-07	5.9396	Colon_Transverse	2.85723e-09	9.34887e-07	5.9396	NA	NA	NA	1	1	1	0	3	-1.60994	3.9497	1.18489	-5.97209	1.18489	-5.97209	NA	NA	0.10741	7.8249e-05	0.236062	2.34239e-09	0.236062	2.34239e-09	NA	NA	0.661691	0.00226609	0.846498	6.28218e-07	0.826834	5.57838e-07	NA	NA
XRCC6	2.0356e-10	6.31695e-08	6.35863	Brain_Spinal_cord_cervical_c-1	2.85723e-09	9.84793e-07	5.9396	Esophagus_Muscularis	2.85723e-09	9.79815e-07	5.9396	NA	NA	NA	1	1	1	0	3	-1.60994	3.9497	1.18489	-5.97209	1.18489	-5.97209	NA	NA	0.10741	7.8249e-05	0.236062	2.34239e-09	0.236062	2.34239e-09	NA	NA	0.661691	0.00226609	0.846498	6.28218e-07	0.814519	5.04303e-07	NA	NA
XRCC6	2.0356e-10	6.31695e-08	6.35863	Brain_Spinal_cord_cervical_c-1	2.85723e-09	9.84793e-07	5.9396	Liver	2.85723e-09	1.09816e-06	5.9396	NA	NA	NA	1	1	1	0	3	-1.60994	3.9497	1.18489	-5.97209	1.18489	-5.97209	NA	NA	0.10741	7.8249e-05	0.236062	2.34239e-09	0.236062	2.34239e-09	NA	NA	0.661691	0.00226609	0.846498	6.28218e-07	0.810639	6.21544e-07	NA	NA
XRCC6	2.0356e-10	6.31695e-08	6.35863	Brain_Spinal_cord_cervical_c-1	2.85723e-09	9.84793e-07	5.9396	Minor_Salivary_Gland	2.85723e-09	8.73844e-07	5.9396	NA	NA	NA	1	1	1	0	3	-1.60994	3.9497	1.18489	-5.97209	1.18489	-5.97209	NA	NA	0.10741	7.8249e-05	0.236062	2.34239e-09	0.236062	2.34239e-09	NA	NA	0.661691	0.00226609	0.846498	6.28218e-07	0.802692	5.56838e-07	NA	NA
XRCC6	2.0356e-10	6.31695e-08	6.35863	Brain_Spinal_cord_cervical_c-1	2.85723e-09	9.84793e-07	5.9396	Ovary	2.85723e-09	1.1408e-06	5.9396	NA	NA	NA	1	1	1	0	3	-1.60994	3.9497	1.18489	-5.97209	1.18489	-5.97209	NA	NA	0.10741	7.8249e-05	0.236062	2.34239e-09	0.236062	2.34239e-09	NA	NA	0.661691	0.00226609	0.846498	6.28218e-07	0.818208	5.5444e-07	NA	NA
XRCC6	2.0356e-10	6.31695e-08	6.35863	Brain_Spinal_cord_cervical_c-1	2.85723e-09	9.84793e-07	5.9396	Prostate	2.85723e-09	9.22363e-07	5.9396	NA	NA	NA	1	1	1	0	3	-1.60994	3.9497	1.18489	-5.97209	1.18489	-5.97209	NA	NA	0.10741	7.8249e-05	0.236062	2.34239e-09	0.236062	2.34239e-09	NA	NA	0.661691	0.00226609	0.846498	6.28218e-07	0.812563	5.46086e-07	NA	NA
XRCC6	2.0356e-10	6.31695e-08	6.35863	Brain_Spinal_cord_cervical_c-1	2.85723e-09	9.84793e-07	5.9396	Small_Intestine_Terminal_Ileum	2.85723e-09	1.05343e-06	5.9396	NA	NA	NA	1	1	1	0	3	-1.60994	3.9497	1.18489	-5.97209	1.18489	-5.97209	NA	NA	0.10741	7.8249e-05	0.236062	2.34239e-09	0.236062	2.34239e-09	NA	NA	0.661691	0.00226609	0.846498	6.28218e-07	0.809515	5.34834e-07	NA	NA
XRCC6	2.0356e-10	6.31695e-08	6.35863	Brain_Spinal_cord_cervical_c-1	2.85723e-09	9.84793e-07	5.9396	Stomach	2.85723e-09	9.61193e-07	5.9396	NA	NA	NA	1	1	1	0	3	-1.60994	3.9497	1.18489	-5.97209	1.18489	-5.97209	NA	NA	0.10741	7.8249e-05	0.236062	2.34239e-09	0.236062	2.34239e-09	NA	NA	0.661691	0.00226609	0.846498	6.28218e-07	0.807879	6.04784e-07	NA	NA
XRCC6	2.0356e-10	6.31695e-08	6.35863	Brain_Spinal_cord_cervical_c-1	2.85723e-09	9.84793e-07	5.9396	Testis	2.85723e-09	1.15637e-06	5.9396	NA	NA	NA	1	1	1	0	3	-1.60994	3.9497	1.18489	-5.97209	1.18489	-5.97209	NA	NA	0.10741	7.8249e-05	0.236062	2.34239e-09	0.236062	2.34239e-09	NA	NA	0.661691	0.00226609	0.846498	6.28218e-07	0.825239	5.86232e-07	NA	NA
XRCC6	2.0356e-10	6.31695e-08	6.35863	Brain_Spinal_cord_cervical_c-1	2.85723e-09	9.84793e-07	5.9396	Vagina	2.85723e-09	1.11673e-06	5.9396	NA	NA	NA	1	1	1	0	3	-1.60994	3.9497	1.18489	-5.97209	1.18489	-5.97209	NA	NA	0.10741	7.8249e-05	0.236062	2.34239e-09	0.236062	2.34239e-09	NA	NA	0.661691	0.00226609	0.846498	6.28218e-07	0.812928	6.01678e-07	NA	NA
XRCC6	2.0356e-10	6.31695e-08	6.35863	Brain_Spinal_cord_cervical_c-1	2.85723e-09	9.84793e-07	5.9396	smultixcan	2.85723e-09	9.61327e-07	5.9396	NA	NA	NA	1	1	1	0	3	-1.60994	3.9497	1.18489	-5.97209	1.18489	-5.97209	NA	NA	0.10741	7.8249e-05	0.236062	2.34239e-09	0.236062	2.34239e-09	NA	NA	0.661691	0.00226609	0.846498	6.28218e-07	0.807548	5.11402e-07	NA	NA
XRCC6	2.0356e-10	6.31695e-08	6.35863	Cells_Cultured_fibroblasts	9.24245e-09	3.48594e-06	5.74408	Adipose_Visceral_Omentum	2.85723e-09	9.31657e-07	5.9396	NA	NA	NA	1	1	1	0	3	-1.60994	3.9497	1.52436	-5.596	1.18489	-5.97209	NA	NA	0.10741	7.8249e-05	0.127419	2.19355e-08	0.236062	2.34239e-09	NA	NA	0.661691	0.00226609	0.729487	4.57635e-06	0.809452	5.05398e-07	NA	NA
XRCC6	2.0356e-10	6.31695e-08	6.35863	Cells_Cultured_fibroblasts	9.24245e-09	3.48594e-06	5.74408	Artery_Coronary	2.85723e-09	9.13294e-07	5.9396	NA	NA	NA	1	1	1	0	3	-1.60994	3.9497	1.52436	-5.596	1.18489	-5.97209	NA	NA	0.10741	7.8249e-05	0.127419	2.19355e-08	0.236062	2.34239e-09	NA	NA	0.661691	0.00226609	0.729487	4.57635e-06	0.807058	5.46828e-07	NA	NA
XRCC6	2.0356e-10	6.31695e-08	6.35863	Cells_Cultured_fibroblasts	9.24245e-09	3.48594e-06	5.74408	Brain_Anterior_cingulate_cortex_BA24	2.85723e-09	1.00194e-06	5.9396	NA	NA	NA	1	1	1	0	3	-1.60994	3.9497	1.52436	-5.596	1.18489	-5.97209	NA	NA	0.10741	7.8249e-05	0.127419	2.19355e-08	0.236062	2.34239e-09	NA	NA	0.661691	0.00226609	0.729487	4.57635e-06	0.821022	6.30828e-07	NA	NA
XRCC6	2.0356e-10	6.31695e-08	6.35863	Cells_Cultured_fibroblasts	9.24245e-09	3.48594e-06	5.74408	Brain_Hippocampus	2.85723e-09	1.5028e-06	5.9396	NA	NA	NA	1	1	1	0	3	-1.60994	3.9497	1.52436	-5.596	1.18489	-5.97209	NA	NA	0.10741	7.8249e-05	0.127419	2.19355e-08	0.236062	2.34239e-09	NA	NA	0.661691	0.00226609	0.729487	4.57635e-06	0.822072	8.47949e-07	NA	NA
XRCC6	2.0356e-10	6.31695e-08	6.35863	Cells_Cultured_fibroblasts	9.24245e-09	3.48594e-06	5.74408	Brain_Nucleus_accumbens_basal_ganglia	2.85723e-09	1.00401e-06	5.9396	NA	NA	NA	1	1	1	0	3	-1.60994	3.9497	1.52436	-5.596	1.18489	-5.97209	NA	NA	0.10741	7.8249e-05	0.127419	2.19355e-08	0.236062	2.34239e-09	NA	NA	0.661691	0.00226609	0.729487	4.57635e-06	0.813386	5.72056e-07	NA	NA
XRCC6	2.0356e-10	6.31695e-08	6.35863	Cells_Cultured_fibroblasts	9.24245e-09	3.48594e-06	5.74408	Brain_Putamen_basal_ganglia	2.85723e-09	1.3854e-06	5.9396	NA	NA	NA	1	1	1	0	3	-1.60994	3.9497	1.52436	-5.596	1.18489	-5.97209	NA	NA	0.10741	7.8249e-05	0.127419	2.19355e-08	0.236062	2.34239e-09	NA	NA	0.661691	0.00226609	0.729487	4.57635e-06	0.817829	6.59427e-07	NA	NA
XRCC6	2.0356e-10	6.31695e-08	6.35863	Cells_Cultured_fibroblasts	9.24245e-09	3.48594e-06	5.74408	Colon_Transverse	2.85723e-09	9.34887e-07	5.9396	NA	NA	NA	1	1	1	0	3	-1.60994	3.9497	1.52436	-5.596	1.18489	-5.97209	NA	NA	0.10741	7.8249e-05	0.127419	2.19355e-08	0.236062	2.34239e-09	NA	NA	0.661691	0.00226609	0.729487	4.57635e-06	0.826834	5.57838e-07	NA	NA
XRCC6	2.0356e-10	6.31695e-08	6.35863	Cells_Cultured_fibroblasts	9.24245e-09	3.48594e-06	5.74408	Esophagus_Muscularis	2.85723e-09	9.79815e-07	5.9396	NA	NA	NA	1	1	1	0	3	-1.60994	3.9497	1.52436	-5.596	1.18489	-5.97209	NA	NA	0.10741	7.8249e-05	0.127419	2.19355e-08	0.236062	2.34239e-09	NA	NA	0.661691	0.00226609	0.729487	4.57635e-06	0.814519	5.04303e-07	NA	NA
XRCC6	2.0356e-10	6.31695e-08	6.35863	Cells_Cultured_fibroblasts	9.24245e-09	3.48594e-06	5.74408	Liver	2.85723e-09	1.09816e-06	5.9396	NA	NA	NA	1	1	1	0	3	-1.60994	3.9497	1.52436	-5.596	1.18489	-5.97209	NA	NA	0.10741	7.8249e-05	0.127419	2.19355e-08	0.236062	2.34239e-09	NA	NA	0.661691	0.00226609	0.729487	4.57635e-06	0.810639	6.21544e-07	NA	NA
XRCC6	2.0356e-10	6.31695e-08	6.35863	Cells_Cultured_fibroblasts	9.24245e-09	3.48594e-06	5.74408	Minor_Salivary_Gland	2.85723e-09	8.73844e-07	5.9396	NA	NA	NA	1	1	1	0	3	-1.60994	3.9497	1.52436	-5.596	1.18489	-5.97209	NA	NA	0.10741	7.8249e-05	0.127419	2.19355e-08	0.236062	2.34239e-09	NA	NA	0.661691	0.00226609	0.729487	4.57635e-06	0.802692	5.56838e-07	NA	NA
XRCC6	2.0356e-10	6.31695e-08	6.35863	Cells_Cultured_fibroblasts	9.24245e-09	3.48594e-06	5.74408	Ovary	2.85723e-09	1.1408e-06	5.9396	NA	NA	NA	1	1	1	0	3	-1.60994	3.9497	1.52436	-5.596	1.18489	-5.97209	NA	NA	0.10741	7.8249e-05	0.127419	2.19355e-08	0.236062	2.34239e-09	NA	NA	0.661691	0.00226609	0.729487	4.57635e-06	0.818208	5.5444e-07	NA	NA
XRCC6	2.0356e-10	6.31695e-08	6.35863	Cells_Cultured_fibroblasts	9.24245e-09	3.48594e-06	5.74408	Prostate	2.85723e-09	9.22363e-07	5.9396	NA	NA	NA	1	1	1	0	3	-1.60994	3.9497	1.52436	-5.596	1.18489	-5.97209	NA	NA	0.10741	7.8249e-05	0.127419	2.19355e-08	0.236062	2.34239e-09	NA	NA	0.661691	0.00226609	0.729487	4.57635e-06	0.812563	5.46086e-07	NA	NA
XRCC6	2.0356e-10	6.31695e-08	6.35863	Cells_Cultured_fibroblasts	9.24245e-09	3.48594e-06	5.74408	Small_Intestine_Terminal_Ileum	2.85723e-09	1.05343e-06	5.9396	NA	NA	NA	1	1	1	0	3	-1.60994	3.9497	1.52436	-5.596	1.18489	-5.97209	NA	NA	0.10741	7.8249e-05	0.127419	2.19355e-08	0.236062	2.34239e-09	NA	NA	0.661691	0.00226609	0.729487	4.57635e-06	0.809515	5.34834e-07	NA	NA
XRCC6	2.0356e-10	6.31695e-08	6.35863	Cells_Cultured_fibroblasts	9.24245e-09	3.48594e-06	5.74408	Stomach	2.85723e-09	9.61193e-07	5.9396	NA	NA	NA	1	1	1	0	3	-1.60994	3.9497	1.52436	-5.596	1.18489	-5.97209	NA	NA	0.10741	7.8249e-05	0.127419	2.19355e-08	0.236062	2.34239e-09	NA	NA	0.661691	0.00226609	0.729487	4.57635e-06	0.807879	6.04784e-07	NA	NA
XRCC6	2.0356e-10	6.31695e-08	6.35863	Cells_Cultured_fibroblasts	9.24245e-09	3.48594e-06	5.74408	Testis	2.85723e-09	1.15637e-06	5.9396	NA	NA	NA	1	1	1	0	3	-1.60994	3.9497	1.52436	-5.596	1.18489	-5.97209	NA	NA	0.10741	7.8249e-05	0.127419	2.19355e-08	0.236062	2.34239e-09	NA	NA	0.661691	0.00226609	0.729487	4.57635e-06	0.825239	5.86232e-07	NA	NA
XRCC6	2.0356e-10	6.31695e-08	6.35863	Cells_Cultured_fibroblasts	9.24245e-09	3.48594e-06	5.74408	Vagina	2.85723e-09	1.11673e-06	5.9396	NA	NA	NA	1	1	1	0	3	-1.60994	3.9497	1.52436	-5.596	1.18489	-5.97209	NA	NA	0.10741	7.8249e-05	0.127419	2.19355e-08	0.236062	2.34239e-09	NA	NA	0.661691	0.00226609	0.729487	4.57635e-06	0.812928	6.01678e-07	NA	NA
XRCC6	2.0356e-10	6.31695e-08	6.35863	Cells_Cultured_fibroblasts	9.24245e-09	3.48594e-06	5.74408	smultixcan	2.85723e-09	9.61327e-07	5.9396	NA	NA	NA	1	1	1	0	3	-1.60994	3.9497	1.52436	-5.596	1.18489	-5.97209	NA	NA	0.10741	7.8249e-05	0.127419	2.19355e-08	0.236062	2.34239e-09	NA	NA	0.661691	0.00226609	0.729487	4.57635e-06	0.807548	5.11402e-07	NA	NA
XRCC6	2.0356e-10	6.31695e-08	6.35863	Esophagus_Mucosa	2.85723e-09	1.14724e-06	5.9396	Adipose_Visceral_Omentum	2.85723e-09	9.31657e-07	5.9396	NA	NA	NA	1	1	1	0	3	-1.60994	3.9497	1.44736	-5.53889	1.18489	-5.97209	NA	NA	0.10741	7.8249e-05	0.147796	3.04392e-08	0.236062	2.34239e-09	NA	NA	0.661691	0.00226609	0.754115	5.79754e-06	0.809452	5.05398e-07	NA	NA
XRCC6	2.0356e-10	6.31695e-08	6.35863	Esophagus_Mucosa	2.85723e-09	1.14724e-06	5.9396	Artery_Coronary	2.85723e-09	9.13294e-07	5.9396	NA	NA	NA	1	1	1	0	3	-1.60994	3.9497	1.44736	-5.53889	1.18489	-5.97209	NA	NA	0.10741	7.8249e-05	0.147796	3.04392e-08	0.236062	2.34239e-09	NA	NA	0.661691	0.00226609	0.754115	5.79754e-06	0.807058	5.46828e-07	NA	NA
XRCC6	2.0356e-10	6.31695e-08	6.35863	Esophagus_Mucosa	2.85723e-09	1.14724e-06	5.9396	Brain_Anterior_cingulate_cortex_BA24	2.85723e-09	1.00194e-06	5.9396	NA	NA	NA	1	1	1	0	3	-1.60994	3.9497	1.44736	-5.53889	1.18489	-5.97209	NA	NA	0.10741	7.8249e-05	0.147796	3.04392e-08	0.236062	2.34239e-09	NA	NA	0.661691	0.00226609	0.754115	5.79754e-06	0.821022	6.30828e-07	NA	NA
XRCC6	2.0356e-10	6.31695e-08	6.35863	Esophagus_Mucosa	2.85723e-09	1.14724e-06	5.9396	Brain_Hippocampus	2.85723e-09	1.5028e-06	5.9396	NA	NA	NA	1	1	1	0	3	-1.60994	3.9497	1.44736	-5.53889	1.18489	-5.97209	NA	NA	0.10741	7.8249e-05	0.147796	3.04392e-08	0.236062	2.34239e-09	NA	NA	0.661691	0.00226609	0.754115	5.79754e-06	0.822072	8.47949e-07	NA	NA
XRCC6	2.0356e-10	6.31695e-08	6.35863	Esophagus_Mucosa	2.85723e-09	1.14724e-06	5.9396	Brain_Nucleus_accumbens_basal_ganglia	2.85723e-09	1.00401e-06	5.9396	NA	NA	NA	1	1	1	0	3	-1.60994	3.9497	1.44736	-5.53889	1.18489	-5.97209	NA	NA	0.10741	7.8249e-05	0.147796	3.04392e-08	0.236062	2.34239e-09	NA	NA	0.661691	0.00226609	0.754115	5.79754e-06	0.813386	5.72056e-07	NA	NA
XRCC6	2.0356e-10	6.31695e-08	6.35863	Esophagus_Mucosa	2.85723e-09	1.14724e-06	5.9396	Brain_Putamen_basal_ganglia	2.85723e-09	1.3854e-06	5.9396	NA	NA	NA	1	1	1	0	3	-1.60994	3.9497	1.44736	-5.53889	1.18489	-5.97209	NA	NA	0.10741	7.8249e-05	0.147796	3.04392e-08	0.236062	2.34239e-09	NA	NA	0.661691	0.00226609	0.754115	5.79754e-06	0.817829	6.59427e-07	NA	NA
XRCC6	2.0356e-10	6.31695e-08	6.35863	Esophagus_Mucosa	2.85723e-09	1.14724e-06	5.9396	Colon_Transverse	2.85723e-09	9.34887e-07	5.9396	NA	NA	NA	1	1	1	0	3	-1.60994	3.9497	1.44736	-5.53889	1.18489	-5.97209	NA	NA	0.10741	7.8249e-05	0.147796	3.04392e-08	0.236062	2.34239e-09	NA	NA	0.661691	0.00226609	0.754115	5.79754e-06	0.826834	5.57838e-07	NA	NA
XRCC6	2.0356e-10	6.31695e-08	6.35863	Esophagus_Mucosa	2.85723e-09	1.14724e-06	5.9396	Esophagus_Muscularis	2.85723e-09	9.79815e-07	5.9396	NA	NA	NA	1	1	1	0	3	-1.60994	3.9497	1.44736	-5.53889	1.18489	-5.97209	NA	NA	0.10741	7.8249e-05	0.147796	3.04392e-08	0.236062	2.34239e-09	NA	NA	0.661691	0.00226609	0.754115	5.79754e-06	0.814519	5.04303e-07	NA	NA
XRCC6	2.0356e-10	6.31695e-08	6.35863	Esophagus_Mucosa	2.85723e-09	1.14724e-06	5.9396	Liver	2.85723e-09	1.09816e-06	5.9396	NA	NA	NA	1	1	1	0	3	-1.60994	3.9497	1.44736	-5.53889	1.18489	-5.97209	NA	NA	0.10741	7.8249e-05	0.147796	3.04392e-08	0.236062	2.34239e-09	NA	NA	0.661691	0.00226609	0.754115	5.79754e-06	0.810639	6.21544e-07	NA	NA
XRCC6	2.0356e-10	6.31695e-08	6.35863	Esophagus_Mucosa	2.85723e-09	1.14724e-06	5.9396	Minor_Salivary_Gland	2.85723e-09	8.73844e-07	5.9396	NA	NA	NA	1	1	1	0	3	-1.60994	3.9497	1.44736	-5.53889	1.18489	-5.97209	NA	NA	0.10741	7.8249e-05	0.147796	3.04392e-08	0.236062	2.34239e-09	NA	NA	0.661691	0.00226609	0.754115	5.79754e-06	0.802692	5.56838e-07	NA	NA
XRCC6	2.0356e-10	6.31695e-08	6.35863	Esophagus_Mucosa	2.85723e-09	1.14724e-06	5.9396	Ovary	2.85723e-09	1.1408e-06	5.9396	NA	NA	NA	1	1	1	0	3	-1.60994	3.9497	1.44736	-5.53889	1.18489	-5.97209	NA	NA	0.10741	7.8249e-05	0.147796	3.04392e-08	0.236062	2.34239e-09	NA	NA	0.661691	0.00226609	0.754115	5.79754e-06	0.818208	5.5444e-07	NA	NA
XRCC6	2.0356e-10	6.31695e-08	6.35863	Esophagus_Mucosa	2.85723e-09	1.14724e-06	5.9396	Prostate	2.85723e-09	9.22363e-07	5.9396	NA	NA	NA	1	1	1	0	3	-1.60994	3.9497	1.44736	-5.53889	1.18489	-5.97209	NA	NA	0.10741	7.8249e-05	0.147796	3.04392e-08	0.236062	2.34239e-09	NA	NA	0.661691	0.00226609	0.754115	5.79754e-06	0.812563	5.46086e-07	NA	NA
XRCC6	2.0356e-10	6.31695e-08	6.35863	Esophagus_Mucosa	2.85723e-09	1.14724e-06	5.9396	Small_Intestine_Terminal_Ileum	2.85723e-09	1.05343e-06	5.9396	NA	NA	NA	1	1	1	0	3	-1.60994	3.9497	1.44736	-5.53889	1.18489	-5.97209	NA	NA	0.10741	7.8249e-05	0.147796	3.04392e-08	0.236062	2.34239e-09	NA	NA	0.661691	0.00226609	0.754115	5.79754e-06	0.809515	5.34834e-07	NA	NA
XRCC6	2.0356e-10	6.31695e-08	6.35863	Esophagus_Mucosa	2.85723e-09	1.14724e-06	5.9396	Stomach	2.85723e-09	9.61193e-07	5.9396	NA	NA	NA	1	1	1	0	3	-1.60994	3.9497	1.44736	-5.53889	1.18489	-5.97209	NA	NA	0.10741	7.8249e-05	0.147796	3.04392e-08	0.236062	2.34239e-09	NA	NA	0.661691	0.00226609	0.754115	5.79754e-06	0.807879	6.04784e-07	NA	NA
XRCC6	2.0356e-10	6.31695e-08	6.35863	Esophagus_Mucosa	2.85723e-09	1.14724e-06	5.9396	Testis	2.85723e-09	1.15637e-06	5.9396	NA	NA	NA	1	1	1	0	3	-1.60994	3.9497	1.44736	-5.53889	1.18489	-5.97209	NA	NA	0.10741	7.8249e-05	0.147796	3.04392e-08	0.236062	2.34239e-09	NA	NA	0.661691	0.00226609	0.754115	5.79754e-06	0.825239	5.86232e-07	NA	NA
XRCC6	2.0356e-10	6.31695e-08	6.35863	Esophagus_Mucosa	2.85723e-09	1.14724e-06	5.9396	Vagina	2.85723e-09	1.11673e-06	5.9396	NA	NA	NA	1	1	1	0	3	-1.60994	3.9497	1.44736	-5.53889	1.18489	-5.97209	NA	NA	0.10741	7.8249e-05	0.147796	3.04392e-08	0.236062	2.34239e-09	NA	NA	0.661691	0.00226609	0.754115	5.79754e-06	0.812928	6.01678e-07	NA	NA
XRCC6	2.0356e-10	6.31695e-08	6.35863	Esophagus_Mucosa	2.85723e-09	1.14724e-06	5.9396	smultixcan	2.85723e-09	9.61327e-07	5.9396	NA	NA	NA	1	1	1	0	3	-1.60994	3.9497	1.44736	-5.53889	1.18489	-5.97209	NA	NA	0.10741	7.8249e-05	0.147796	3.04392e-08	0.236062	2.34239e-09	NA	NA	0.661691	0.00226609	0.754115	5.79754e-06	0.807548	5.11402e-07	NA	NA
XRCC6	2.0356e-10	6.31695e-08	6.35863	Esophagus_Muscularis	9.82772e-09	3.61385e-06	5.73368	Adipose_Visceral_Omentum	2.85723e-09	9.31657e-07	5.9396	NA	NA	NA	1	1	1	0	3	-1.60994	3.9497	0.869733	-5.89502	1.18489	-5.97209	NA	NA	0.10741	7.8249e-05	0.384446	3.74632e-09	0.236062	2.34239e-09	NA	NA	0.661691	0.00226609	0.886869	8.53961e-07	0.809452	5.05398e-07	NA	NA
XRCC6	2.0356e-10	6.31695e-08	6.35863	Esophagus_Muscularis	9.82772e-09	3.61385e-06	5.73368	Artery_Coronary	2.85723e-09	9.13294e-07	5.9396	NA	NA	NA	1	1	1	0	3	-1.60994	3.9497	0.869733	-5.89502	1.18489	-5.97209	NA	NA	0.10741	7.8249e-05	0.384446	3.74632e-09	0.236062	2.34239e-09	NA	NA	0.661691	0.00226609	0.886869	8.53961e-07	0.807058	5.46828e-07	NA	NA
XRCC6	2.0356e-10	6.31695e-08	6.35863	Esophagus_Muscularis	9.82772e-09	3.61385e-06	5.73368	Brain_Anterior_cingulate_cortex_BA24	2.85723e-09	1.00194e-06	5.9396	NA	NA	NA	1	1	1	0	3	-1.60994	3.9497	0.869733	-5.89502	1.18489	-5.97209	NA	NA	0.10741	7.8249e-05	0.384446	3.74632e-09	0.236062	2.34239e-09	NA	NA	0.661691	0.00226609	0.886869	8.53961e-07	0.821022	6.30828e-07	NA	NA
XRCC6	2.0356e-10	6.31695e-08	6.35863	Esophagus_Muscularis	9.82772e-09	3.61385e-06	5.73368	Brain_Hippocampus	2.85723e-09	1.5028e-06	5.9396	NA	NA	NA	1	1	1	0	3	-1.60994	3.9497	0.869733	-5.89502	1.18489	-5.97209	NA	NA	0.10741	7.8249e-05	0.384446	3.74632e-09	0.236062	2.34239e-09	NA	NA	0.661691	0.00226609	0.886869	8.53961e-07	0.822072	8.47949e-07	NA	NA
XRCC6	2.0356e-10	6.31695e-08	6.35863	Esophagus_Muscularis	9.82772e-09	3.61385e-06	5.73368	Brain_Nucleus_accumbens_basal_ganglia	2.85723e-09	1.00401e-06	5.9396	NA	NA	NA	1	1	1	0	3	-1.60994	3.9497	0.869733	-5.89502	1.18489	-5.97209	NA	NA	0.10741	7.8249e-05	0.384446	3.74632e-09	0.236062	2.34239e-09	NA	NA	0.661691	0.00226609	0.886869	8.53961e-07	0.813386	5.72056e-07	NA	NA
XRCC6	2.0356e-10	6.31695e-08	6.35863	Esophagus_Muscularis	9.82772e-09	3.61385e-06	5.73368	Brain_Putamen_basal_ganglia	2.85723e-09	1.3854e-06	5.9396	NA	NA	NA	1	1	1	0	3	-1.60994	3.9497	0.869733	-5.89502	1.18489	-5.97209	NA	NA	0.10741	7.8249e-05	0.384446	3.74632e-09	0.236062	2.34239e-09	NA	NA	0.661691	0.00226609	0.886869	8.53961e-07	0.817829	6.59427e-07	NA	NA
XRCC6	2.0356e-10	6.31695e-08	6.35863	Esophagus_Muscularis	9.82772e-09	3.61385e-06	5.73368	Colon_Transverse	2.85723e-09	9.34887e-07	5.9396	NA	NA	NA	1	1	1	0	3	-1.60994	3.9497	0.869733	-5.89502	1.18489	-5.97209	NA	NA	0.10741	7.8249e-05	0.384446	3.74632e-09	0.236062	2.34239e-09	NA	NA	0.661691	0.00226609	0.886869	8.53961e-07	0.826834	5.57838e-07	NA	NA
XRCC6	2.0356e-10	6.31695e-08	6.35863	Esophagus_Muscularis	9.82772e-09	3.61385e-06	5.73368	Esophagus_Muscularis	2.85723e-09	9.79815e-07	5.9396	NA	NA	NA	1	1	1	0	3	-1.60994	3.9497	0.869733	-5.89502	1.18489	-5.97209	NA	NA	0.10741	7.8249e-05	0.384446	3.74632e-09	0.236062	2.34239e-09	NA	NA	0.661691	0.00226609	0.886869	8.53961e-07	0.814519	5.04303e-07	NA	NA
XRCC6	2.0356e-10	6.31695e-08	6.35863	Esophagus_Muscularis	9.82772e-09	3.61385e-06	5.73368	Liver	2.85723e-09	1.09816e-06	5.9396	NA	NA	NA	1	1	1	0	3	-1.60994	3.9497	0.869733	-5.89502	1.18489	-5.97209	NA	NA	0.10741	7.8249e-05	0.384446	3.74632e-09	0.236062	2.34239e-09	NA	NA	0.661691	0.00226609	0.886869	8.53961e-07	0.810639	6.21544e-07	NA	NA
XRCC6	2.0356e-10	6.31695e-08	6.35863	Esophagus_Muscularis	9.82772e-09	3.61385e-06	5.73368	Minor_Salivary_Gland	2.85723e-09	8.73844e-07	5.9396	NA	NA	NA	1	1	1	0	3	-1.60994	3.9497	0.869733	-5.89502	1.18489	-5.97209	NA	NA	0.10741	7.8249e-05	0.384446	3.74632e-09	0.236062	2.34239e-09	NA	NA	0.661691	0.00226609	0.886869	8.53961e-07	0.802692	5.56838e-07	NA	NA
XRCC6	2.0356e-10	6.31695e-08	6.35863	Esophagus_Muscularis	9.82772e-09	3.61385e-06	5.73368	Ovary	2.85723e-09	1.1408e-06	5.9396	NA	NA	NA	1	1	1	0	3	-1.60994	3.9497	0.869733	-5.89502	1.18489	-5.97209	NA	NA	0.10741	7.8249e-05	0.384446	3.74632e-09	0.236062	2.34239e-09	NA	NA	0.661691	0.00226609	0.886869	8.53961e-07	0.818208	5.5444e-07	NA	NA
XRCC6	2.0356e-10	6.31695e-08	6.35863	Esophagus_Muscularis	9.82772e-09	3.61385e-06	5.73368	Prostate	2.85723e-09	9.22363e-07	5.9396	NA	NA	NA	1	1	1	0	3	-1.60994	3.9497	0.869733	-5.89502	1.18489	-5.97209	NA	NA	0.10741	7.8249e-05	0.384446	3.74632e-09	0.236062	2.34239e-09	NA	NA	0.661691	0.00226609	0.886869	8.53961e-07	0.812563	5.46086e-07	NA	NA
XRCC6	2.0356e-10	6.31695e-08	6.35863	Esophagus_Muscularis	9.82772e-09	3.61385e-06	5.73368	Small_Intestine_Terminal_Ileum	2.85723e-09	1.05343e-06	5.9396	NA	NA	NA	1	1	1	0	3	-1.60994	3.9497	0.869733	-5.89502	1.18489	-5.97209	NA	NA	0.10741	7.8249e-05	0.384446	3.74632e-09	0.236062	2.34239e-09	NA	NA	0.661691	0.00226609	0.886869	8.53961e-07	0.809515	5.34834e-07	NA	NA
XRCC6	2.0356e-10	6.31695e-08	6.35863	Esophagus_Muscularis	9.82772e-09	3.61385e-06	5.73368	Stomach	2.85723e-09	9.61193e-07	5.9396	NA	NA	NA	1	1	1	0	3	-1.60994	3.9497	0.869733	-5.89502	1.18489	-5.97209	NA	NA	0.10741	7.8249e-05	0.384446	3.74632e-09	0.236062	2.34239e-09	NA	NA	0.661691	0.00226609	0.886869	8.53961e-07	0.807879	6.04784e-07	NA	NA
XRCC6	2.0356e-10	6.31695e-08	6.35863	Esophagus_Muscularis	9.82772e-09	3.61385e-06	5.73368	Testis	2.85723e-09	1.15637e-06	5.9396	NA	NA	NA	1	1	1	0	3	-1.60994	3.9497	0.869733	-5.89502	1.18489	-5.97209	NA	NA	0.10741	7.8249e-05	0.384446	3.74632e-09	0.236062	2.34239e-09	NA	NA	0.661691	0.00226609	0.886869	8.53961e-07	0.825239	5.86232e-07	NA	NA
XRCC6	2.0356e-10	6.31695e-08	6.35863	Esophagus_Muscularis	9.82772e-09	3.61385e-06	5.73368	Vagina	2.85723e-09	1.11673e-06	5.9396	NA	NA	NA	1	1	1	0	3	-1.60994	3.9497	0.869733	-5.89502	1.18489	-5.97209	NA	NA	0.10741	7.8249e-05	0.384446	3.74632e-09	0.236062	2.34239e-09	NA	NA	0.661691	0.00226609	0.886869	8.53961e-07	0.812928	6.01678e-07	NA	NA
XRCC6	2.0356e-10	6.31695e-08	6.35863	Esophagus_Muscularis	9.82772e-09	3.61385e-06	5.73368	smultixcan	2.85723e-09	9.61327e-07	5.9396	NA	NA	NA	1	1	1	0	3	-1.60994	3.9497	0.869733	-5.89502	1.18489	-5.97209	NA	NA	0.10741	7.8249e-05	0.384446	3.74632e-09	0.236062	2.34239e-09	NA	NA	0.661691	0.00226609	0.886869	8.53961e-07	0.807548	5.11402e-07	NA	NA
XRCC6	2.0356e-10	6.31695e-08	6.35863	Heart_Atrial_Appendage	2.85723e-09	9.47063e-07	5.9396	Adipose_Visceral_Omentum	2.85723e-09	9.31657e-07	5.9396	NA	NA	NA	1	1	1	0	3	-1.60994	3.9497	1.18489	-5.97209	1.18489	-5.97209	NA	NA	0.10741	7.8249e-05	0.236062	2.34239e-09	0.236062	2.34239e-09	NA	NA	0.661691	0.00226609	0.840282	5.91551e-07	0.809452	5.05398e-07	NA	NA
XRCC6	2.0356e-10	6.31695e-08	6.35863	Heart_Atrial_Appendage	2.85723e-09	9.47063e-07	5.9396	Artery_Coronary	2.85723e-09	9.13294e-07	5.9396	NA	NA	NA	1	1	1	0	3	-1.60994	3.9497	1.18489	-5.97209	1.18489	-5.97209	NA	NA	0.10741	7.8249e-05	0.236062	2.34239e-09	0.236062	2.34239e-09	NA	NA	0.661691	0.00226609	0.840282	5.91551e-07	0.807058	5.46828e-07	NA	NA
XRCC6	2.0356e-10	6.31695e-08	6.35863	Heart_Atrial_Appendage	2.85723e-09	9.47063e-07	5.9396	Brain_Anterior_cingulate_cortex_BA24	2.85723e-09	1.00194e-06	5.9396	NA	NA	NA	1	1	1	0	3	-1.60994	3.9497	1.18489	-5.97209	1.18489	-5.97209	NA	NA	0.10741	7.8249e-05	0.236062	2.34239e-09	0.236062	2.34239e-09	NA	NA	0.661691	0.00226609	0.840282	5.91551e-07	0.821022	6.30828e-07	NA	NA
XRCC6	2.0356e-10	6.31695e-08	6.35863	Heart_Atrial_Appendage	2.85723e-09	9.47063e-07	5.9396	Brain_Hippocampus	2.85723e-09	1.5028e-06	5.9396	NA	NA	NA	1	1	1	0	3	-1.60994	3.9497	1.18489	-5.97209	1.18489	-5.97209	NA	NA	0.10741	7.8249e-05	0.236062	2.34239e-09	0.236062	2.34239e-09	NA	NA	0.661691	0.00226609	0.840282	5.91551e-07	0.822072	8.47949e-07	NA	NA
XRCC6	2.0356e-10	6.31695e-08	6.35863	Heart_Atrial_Appendage	2.85723e-09	9.47063e-07	5.9396	Brain_Nucleus_accumbens_basal_ganglia	2.85723e-09	1.00401e-06	5.9396	NA	NA	NA	1	1	1	0	3	-1.60994	3.9497	1.18489	-5.97209	1.18489	-5.97209	NA	NA	0.10741	7.8249e-05	0.236062	2.34239e-09	0.236062	2.34239e-09	NA	NA	0.661691	0.00226609	0.840282	5.91551e-07	0.813386	5.72056e-07	NA	NA
XRCC6	2.0356e-10	6.31695e-08	6.35863	Heart_Atrial_Appendage	2.85723e-09	9.47063e-07	5.9396	Brain_Putamen_basal_ganglia	2.85723e-09	1.3854e-06	5.9396	NA	NA	NA	1	1	1	0	3	-1.60994	3.9497	1.18489	-5.97209	1.18489	-5.97209	NA	NA	0.10741	7.8249e-05	0.236062	2.34239e-09	0.236062	2.34239e-09	NA	NA	0.661691	0.00226609	0.840282	5.91551e-07	0.817829	6.59427e-07	NA	NA
XRCC6	2.0356e-10	6.31695e-08	6.35863	Heart_Atrial_Appendage	2.85723e-09	9.47063e-07	5.9396	Colon_Transverse	2.85723e-09	9.34887e-07	5.9396	NA	NA	NA	1	1	1	0	3	-1.60994	3.9497	1.18489	-5.97209	1.18489	-5.97209	NA	NA	0.10741	7.8249e-05	0.236062	2.34239e-09	0.236062	2.34239e-09	NA	NA	0.661691	0.00226609	0.840282	5.91551e-07	0.826834	5.57838e-07	NA	NA
XRCC6	2.0356e-10	6.31695e-08	6.35863	Heart_Atrial_Appendage	2.85723e-09	9.47063e-07	5.9396	Esophagus_Muscularis	2.85723e-09	9.79815e-07	5.9396	NA	NA	NA	1	1	1	0	3	-1.60994	3.9497	1.18489	-5.97209	1.18489	-5.97209	NA	NA	0.10741	7.8249e-05	0.236062	2.34239e-09	0.236062	2.34239e-09	NA	NA	0.661691	0.00226609	0.840282	5.91551e-07	0.814519	5.04303e-07	NA	NA
XRCC6	2.0356e-10	6.31695e-08	6.35863	Heart_Atrial_Appendage	2.85723e-09	9.47063e-07	5.9396	Liver	2.85723e-09	1.09816e-06	5.9396	NA	NA	NA	1	1	1	0	3	-1.60994	3.9497	1.18489	-5.97209	1.18489	-5.97209	NA	NA	0.10741	7.8249e-05	0.236062	2.34239e-09	0.236062	2.34239e-09	NA	NA	0.661691	0.00226609	0.840282	5.91551e-07	0.810639	6.21544e-07	NA	NA
XRCC6	2.0356e-10	6.31695e-08	6.35863	Heart_Atrial_Appendage	2.85723e-09	9.47063e-07	5.9396	Minor_Salivary_Gland	2.85723e-09	8.73844e-07	5.9396	NA	NA	NA	1	1	1	0	3	-1.60994	3.9497	1.18489	-5.97209	1.18489	-5.97209	NA	NA	0.10741	7.8249e-05	0.236062	2.34239e-09	0.236062	2.34239e-09	NA	NA	0.661691	0.00226609	0.840282	5.91551e-07	0.802692	5.56838e-07	NA	NA
XRCC6	2.0356e-10	6.31695e-08	6.35863	Heart_Atrial_Appendage	2.85723e-09	9.47063e-07	5.9396	Ovary	2.85723e-09	1.1408e-06	5.9396	NA	NA	NA	1	1	1	0	3	-1.60994	3.9497	1.18489	-5.97209	1.18489	-5.97209	NA	NA	0.10741	7.8249e-05	0.236062	2.34239e-09	0.236062	2.34239e-09	NA	NA	0.661691	0.00226609	0.840282	5.91551e-07	0.818208	5.5444e-07	NA	NA
XRCC6	2.0356e-10	6.31695e-08	6.35863	Heart_Atrial_Appendage	2.85723e-09	9.47063e-07	5.9396	Prostate	2.85723e-09	9.22363e-07	5.9396	NA	NA	NA	1	1	1	0	3	-1.60994	3.9497	1.18489	-5.97209	1.18489	-5.97209	NA	NA	0.10741	7.8249e-05	0.236062	2.34239e-09	0.236062	2.34239e-09	NA	NA	0.661691	0.00226609	0.840282	5.91551e-07	0.812563	5.46086e-07	NA	NA
XRCC6	2.0356e-10	6.31695e-08	6.35863	Heart_Atrial_Appendage	2.85723e-09	9.47063e-07	5.9396	Small_Intestine_Terminal_Ileum	2.85723e-09	1.05343e-06	5.9396	NA	NA	NA	1	1	1	0	3	-1.60994	3.9497	1.18489	-5.97209	1.18489	-5.97209	NA	NA	0.10741	7.8249e-05	0.236062	2.34239e-09	0.236062	2.34239e-09	NA	NA	0.661691	0.00226609	0.840282	5.91551e-07	0.809515	5.34834e-07	NA	NA
XRCC6	2.0356e-10	6.31695e-08	6.35863	Heart_Atrial_Appendage	2.85723e-09	9.47063e-07	5.9396	Stomach	2.85723e-09	9.61193e-07	5.9396	NA	NA	NA	1	1	1	0	3	-1.60994	3.9497	1.18489	-5.97209	1.18489	-5.97209	NA	NA	0.10741	7.8249e-05	0.236062	2.34239e-09	0.236062	2.34239e-09	NA	NA	0.661691	0.00226609	0.840282	5.91551e-07	0.807879	6.04784e-07	NA	NA
XRCC6	2.0356e-10	6.31695e-08	6.35863	Heart_Atrial_Appendage	2.85723e-09	9.47063e-07	5.9396	Testis	2.85723e-09	1.15637e-06	5.9396	NA	NA	NA	1	1	1	0	3	-1.60994	3.9497	1.18489	-5.97209	1.18489	-5.97209	NA	NA	0.10741	7.8249e-05	0.236062	2.34239e-09	0.236062	2.34239e-09	NA	NA	0.661691	0.00226609	0.840282	5.91551e-07	0.825239	5.86232e-07	NA	NA
XRCC6	2.0356e-10	6.31695e-08	6.35863	Heart_Atrial_Appendage	2.85723e-09	9.47063e-07	5.9396	Vagina	2.85723e-09	1.11673e-06	5.9396	NA	NA	NA	1	1	1	0	3	-1.60994	3.9497	1.18489	-5.97209	1.18489	-5.97209	NA	NA	0.10741	7.8249e-05	0.236062	2.34239e-09	0.236062	2.34239e-09	NA	NA	0.661691	0.00226609	0.840282	5.91551e-07	0.812928	6.01678e-07	NA	NA
XRCC6	2.0356e-10	6.31695e-08	6.35863	Heart_Atrial_Appendage	2.85723e-09	9.47063e-07	5.9396	smultixcan	2.85723e-09	9.61327e-07	5.9396	NA	NA	NA	1	1	1	0	3	-1.60994	3.9497	1.18489	-5.97209	1.18489	-5.97209	NA	NA	0.10741	7.8249e-05	0.236062	2.34239e-09	0.236062	2.34239e-09	NA	NA	0.661691	0.00226609	0.840282	5.91551e-07	0.807548	5.11402e-07	NA	NA
XRCC6	2.0356e-10	6.31695e-08	6.35863	Heart_Left_Ventricle	2.85723e-09	9.158e-07	5.9396	Adipose_Visceral_Omentum	2.85723e-09	9.31657e-07	5.9396	NA	NA	NA	1	1	1	0	3	-1.60994	3.9497	1.18489	-5.97209	1.18489	-5.97209	NA	NA	0.10741	7.8249e-05	0.236062	2.34239e-09	0.236062	2.34239e-09	NA	NA	0.661691	0.00226609	0.843099	5.95592e-07	0.809452	5.05398e-07	NA	NA
XRCC6	2.0356e-10	6.31695e-08	6.35863	Heart_Left_Ventricle	2.85723e-09	9.158e-07	5.9396	Artery_Coronary	2.85723e-09	9.13294e-07	5.9396	NA	NA	NA	1	1	1	0	3	-1.60994	3.9497	1.18489	-5.97209	1.18489	-5.97209	NA	NA	0.10741	7.8249e-05	0.236062	2.34239e-09	0.236062	2.34239e-09	NA	NA	0.661691	0.00226609	0.843099	5.95592e-07	0.807058	5.46828e-07	NA	NA
XRCC6	2.0356e-10	6.31695e-08	6.35863	Heart_Left_Ventricle	2.85723e-09	9.158e-07	5.9396	Brain_Anterior_cingulate_cortex_BA24	2.85723e-09	1.00194e-06	5.9396	NA	NA	NA	1	1	1	0	3	-1.60994	3.9497	1.18489	-5.97209	1.18489	-5.97209	NA	NA	0.10741	7.8249e-05	0.236062	2.34239e-09	0.236062	2.34239e-09	NA	NA	0.661691	0.00226609	0.843099	5.95592e-07	0.821022	6.30828e-07	NA	NA
XRCC6	2.0356e-10	6.31695e-08	6.35863	Heart_Left_Ventricle	2.85723e-09	9.158e-07	5.9396	Brain_Hippocampus	2.85723e-09	1.5028e-06	5.9396	NA	NA	NA	1	1	1	0	3	-1.60994	3.9497	1.18489	-5.97209	1.18489	-5.97209	NA	NA	0.10741	7.8249e-05	0.236062	2.34239e-09	0.236062	2.34239e-09	NA	NA	0.661691	0.00226609	0.843099	5.95592e-07	0.822072	8.47949e-07	NA	NA
XRCC6	2.0356e-10	6.31695e-08	6.35863	Heart_Left_Ventricle	2.85723e-09	9.158e-07	5.9396	Brain_Nucleus_accumbens_basal_ganglia	2.85723e-09	1.00401e-06	5.9396	NA	NA	NA	1	1	1	0	3	-1.60994	3.9497	1.18489	-5.97209	1.18489	-5.97209	NA	NA	0.10741	7.8249e-05	0.236062	2.34239e-09	0.236062	2.34239e-09	NA	NA	0.661691	0.00226609	0.843099	5.95592e-07	0.813386	5.72056e-07	NA	NA
XRCC6	2.0356e-10	6.31695e-08	6.35863	Heart_Left_Ventricle	2.85723e-09	9.158e-07	5.9396	Brain_Putamen_basal_ganglia	2.85723e-09	1.3854e-06	5.9396	NA	NA	NA	1	1	1	0	3	-1.60994	3.9497	1.18489	-5.97209	1.18489	-5.97209	NA	NA	0.10741	7.8249e-05	0.236062	2.34239e-09	0.236062	2.34239e-09	NA	NA	0.661691	0.00226609	0.843099	5.95592e-07	0.817829	6.59427e-07	NA	NA
XRCC6	2.0356e-10	6.31695e-08	6.35863	Heart_Left_Ventricle	2.85723e-09	9.158e-07	5.9396	Colon_Transverse	2.85723e-09	9.34887e-07	5.9396	NA	NA	NA	1	1	1	0	3	-1.60994	3.9497	1.18489	-5.97209	1.18489	-5.97209	NA	NA	0.10741	7.8249e-05	0.236062	2.34239e-09	0.236062	2.34239e-09	NA	NA	0.661691	0.00226609	0.843099	5.95592e-07	0.826834	5.57838e-07	NA	NA
XRCC6	2.0356e-10	6.31695e-08	6.35863	Heart_Left_Ventricle	2.85723e-09	9.158e-07	5.9396	Esophagus_Muscularis	2.85723e-09	9.79815e-07	5.9396	NA	NA	NA	1	1	1	0	3	-1.60994	3.9497	1.18489	-5.97209	1.18489	-5.97209	NA	NA	0.10741	7.8249e-05	0.236062	2.34239e-09	0.236062	2.34239e-09	NA	NA	0.661691	0.00226609	0.843099	5.95592e-07	0.814519	5.04303e-07	NA	NA
XRCC6	2.0356e-10	6.31695e-08	6.35863	Heart_Left_Ventricle	2.85723e-09	9.158e-07	5.9396	Liver	2.85723e-09	1.09816e-06	5.9396	NA	NA	NA	1	1	1	0	3	-1.60994	3.9497	1.18489	-5.97209	1.18489	-5.97209	NA	NA	0.10741	7.8249e-05	0.236062	2.34239e-09	0.236062	2.34239e-09	NA	NA	0.661691	0.00226609	0.843099	5.95592e-07	0.810639	6.21544e-07	NA	NA
XRCC6	2.0356e-10	6.31695e-08	6.35863	Heart_Left_Ventricle	2.85723e-09	9.158e-07	5.9396	Minor_Salivary_Gland	2.85723e-09	8.73844e-07	5.9396	NA	NA	NA	1	1	1	0	3	-1.60994	3.9497	1.18489	-5.97209	1.18489	-5.97209	NA	NA	0.10741	7.8249e-05	0.236062	2.34239e-09	0.236062	2.34239e-09	NA	NA	0.661691	0.00226609	0.843099	5.95592e-07	0.802692	5.56838e-07	NA	NA
XRCC6	2.0356e-10	6.31695e-08	6.35863	Heart_Left_Ventricle	2.85723e-09	9.158e-07	5.9396	Ovary	2.85723e-09	1.1408e-06	5.9396	NA	NA	NA	1	1	1	0	3	-1.60994	3.9497	1.18489	-5.97209	1.18489	-5.97209	NA	NA	0.10741	7.8249e-05	0.236062	2.34239e-09	0.236062	2.34239e-09	NA	NA	0.661691	0.00226609	0.843099	5.95592e-07	0.818208	5.5444e-07	NA	NA
XRCC6	2.0356e-10	6.31695e-08	6.35863	Heart_Left_Ventricle	2.85723e-09	9.158e-07	5.9396	Prostate	2.85723e-09	9.22363e-07	5.9396	NA	NA	NA	1	1	1	0	3	-1.60994	3.9497	1.18489	-5.97209	1.18489	-5.97209	NA	NA	0.10741	7.8249e-05	0.236062	2.34239e-09	0.236062	2.34239e-09	NA	NA	0.661691	0.00226609	0.843099	5.95592e-07	0.812563	5.46086e-07	NA	NA
XRCC6	2.0356e-10	6.31695e-08	6.35863	Heart_Left_Ventricle	2.85723e-09	9.158e-07	5.9396	Small_Intestine_Terminal_Ileum	2.85723e-09	1.05343e-06	5.9396	NA	NA	NA	1	1	1	0	3	-1.60994	3.9497	1.18489	-5.97209	1.18489	-5.97209	NA	NA	0.10741	7.8249e-05	0.236062	2.34239e-09	0.236062	2.34239e-09	NA	NA	0.661691	0.00226609	0.843099	5.95592e-07	0.809515	5.34834e-07	NA	NA
XRCC6	2.0356e-10	6.31695e-08	6.35863	Heart_Left_Ventricle	2.85723e-09	9.158e-07	5.9396	Stomach	2.85723e-09	9.61193e-07	5.9396	NA	NA	NA	1	1	1	0	3	-1.60994	3.9497	1.18489	-5.97209	1.18489	-5.97209	NA	NA	0.10741	7.8249e-05	0.236062	2.34239e-09	0.236062	2.34239e-09	NA	NA	0.661691	0.00226609	0.843099	5.95592e-07	0.807879	6.04784e-07	NA	NA
XRCC6	2.0356e-10	6.31695e-08	6.35863	Heart_Left_Ventricle	2.85723e-09	9.158e-07	5.9396	Testis	2.85723e-09	1.15637e-06	5.9396	NA	NA	NA	1	1	1	0	3	-1.60994	3.9497	1.18489	-5.97209	1.18489	-5.97209	NA	NA	0.10741	7.8249e-05	0.236062	2.34239e-09	0.236062	2.34239e-09	NA	NA	0.661691	0.00226609	0.843099	5.95592e-07	0.825239	5.86232e-07	NA	NA
XRCC6	2.0356e-10	6.31695e-08	6.35863	Heart_Left_Ventricle	2.85723e-09	9.158e-07	5.9396	Vagina	2.85723e-09	1.11673e-06	5.9396	NA	NA	NA	1	1	1	0	3	-1.60994	3.9497	1.18489	-5.97209	1.18489	-5.97209	NA	NA	0.10741	7.8249e-05	0.236062	2.34239e-09	0.236062	2.34239e-09	NA	NA	0.661691	0.00226609	0.843099	5.95592e-07	0.812928	6.01678e-07	NA	NA
XRCC6	2.0356e-10	6.31695e-08	6.35863	Heart_Left_Ventricle	2.85723e-09	9.158e-07	5.9396	smultixcan	2.85723e-09	9.61327e-07	5.9396	NA	NA	NA	1	1	1	0	3	-1.60994	3.9497	1.18489	-5.97209	1.18489	-5.97209	NA	NA	0.10741	7.8249e-05	0.236062	2.34239e-09	0.236062	2.34239e-09	NA	NA	0.661691	0.00226609	0.843099	5.95592e-07	0.807548	5.11402e-07	NA	NA
XRCC6	2.0356e-10	6.31695e-08	6.35863	Kidney_Cortex	1.85414e-08	7.94632e-06	5.62509	Adipose_Visceral_Omentum	2.85723e-09	9.31657e-07	5.9396	NA	NA	NA	1	1	1	0	3	-1.60994	3.9497	0.718676	-5.84721	1.18489	-5.97209	NA	NA	0.10741	7.8249e-05	0.47234	4.99897e-09	0.236062	2.34239e-09	NA	NA	0.661691	0.00226609	0.927761	1.27835e-06	0.809452	5.05398e-07	NA	NA
XRCC6	2.0356e-10	6.31695e-08	6.35863	Kidney_Cortex	1.85414e-08	7.94632e-06	5.62509	Artery_Coronary	2.85723e-09	9.13294e-07	5.9396	NA	NA	NA	1	1	1	0	3	-1.60994	3.9497	0.718676	-5.84721	1.18489	-5.97209	NA	NA	0.10741	7.8249e-05	0.47234	4.99897e-09	0.236062	2.34239e-09	NA	NA	0.661691	0.00226609	0.927761	1.27835e-06	0.807058	5.46828e-07	NA	NA
XRCC6	2.0356e-10	6.31695e-08	6.35863	Kidney_Cortex	1.85414e-08	7.94632e-06	5.62509	Brain_Anterior_cingulate_cortex_BA24	2.85723e-09	1.00194e-06	5.9396	NA	NA	NA	1	1	1	0	3	-1.60994	3.9497	0.718676	-5.84721	1.18489	-5.97209	NA	NA	0.10741	7.8249e-05	0.47234	4.99897e-09	0.236062	2.34239e-09	NA	NA	0.661691	0.00226609	0.927761	1.27835e-06	0.821022	6.30828e-07	NA	NA
XRCC6	2.0356e-10	6.31695e-08	6.35863	Kidney_Cortex	1.85414e-08	7.94632e-06	5.62509	Brain_Hippocampus	2.85723e-09	1.5028e-06	5.9396	NA	NA	NA	1	1	1	0	3	-1.60994	3.9497	0.718676	-5.84721	1.18489	-5.97209	NA	NA	0.10741	7.8249e-05	0.47234	4.99897e-09	0.236062	2.34239e-09	NA	NA	0.661691	0.00226609	0.927761	1.27835e-06	0.822072	8.47949e-07	NA	NA
XRCC6	2.0356e-10	6.31695e-08	6.35863	Kidney_Cortex	1.85414e-08	7.94632e-06	5.62509	Brain_Nucleus_accumbens_basal_ganglia	2.85723e-09	1.00401e-06	5.9396	NA	NA	NA	1	1	1	0	3	-1.60994	3.9497	0.718676	-5.84721	1.18489	-5.97209	NA	NA	0.10741	7.8249e-05	0.47234	4.99897e-09	0.236062	2.34239e-09	NA	NA	0.661691	0.00226609	0.927761	1.27835e-06	0.813386	5.72056e-07	NA	NA
XRCC6	2.0356e-10	6.31695e-08	6.35863	Kidney_Cortex	1.85414e-08	7.94632e-06	5.62509	Brain_Putamen_basal_ganglia	2.85723e-09	1.3854e-06	5.9396	NA	NA	NA	1	1	1	0	3	-1.60994	3.9497	0.718676	-5.84721	1.18489	-5.97209	NA	NA	0.10741	7.8249e-05	0.47234	4.99897e-09	0.236062	2.34239e-09	NA	NA	0.661691	0.00226609	0.927761	1.27835e-06	0.817829	6.59427e-07	NA	NA
XRCC6	2.0356e-10	6.31695e-08	6.35863	Kidney_Cortex	1.85414e-08	7.94632e-06	5.62509	Colon_Transverse	2.85723e-09	9.34887e-07	5.9396	NA	NA	NA	1	1	1	0	3	-1.60994	3.9497	0.718676	-5.84721	1.18489	-5.97209	NA	NA	0.10741	7.8249e-05	0.47234	4.99897e-09	0.236062	2.34239e-09	NA	NA	0.661691	0.00226609	0.927761	1.27835e-06	0.826834	5.57838e-07	NA	NA
XRCC6	2.0356e-10	6.31695e-08	6.35863	Kidney_Cortex	1.85414e-08	7.94632e-06	5.62509	Esophagus_Muscularis	2.85723e-09	9.79815e-07	5.9396	NA	NA	NA	1	1	1	0	3	-1.60994	3.9497	0.718676	-5.84721	1.18489	-5.97209	NA	NA	0.10741	7.8249e-05	0.47234	4.99897e-09	0.236062	2.34239e-09	NA	NA	0.661691	0.00226609	0.927761	1.27835e-06	0.814519	5.04303e-07	NA	NA
XRCC6	2.0356e-10	6.31695e-08	6.35863	Kidney_Cortex	1.85414e-08	7.94632e-06	5.62509	Liver	2.85723e-09	1.09816e-06	5.9396	NA	NA	NA	1	1	1	0	3	-1.60994	3.9497	0.718676	-5.84721	1.18489	-5.97209	NA	NA	0.10741	7.8249e-05	0.47234	4.99897e-09	0.236062	2.34239e-09	NA	NA	0.661691	0.00226609	0.927761	1.27835e-06	0.810639	6.21544e-07	NA	NA
XRCC6	2.0356e-10	6.31695e-08	6.35863	Kidney_Cortex	1.85414e-08	7.94632e-06	5.62509	Minor_Salivary_Gland	2.85723e-09	8.73844e-07	5.9396	NA	NA	NA	1	1	1	0	3	-1.60994	3.9497	0.718676	-5.84721	1.18489	-5.97209	NA	NA	0.10741	7.8249e-05	0.47234	4.99897e-09	0.236062	2.34239e-09	NA	NA	0.661691	0.00226609	0.927761	1.27835e-06	0.802692	5.56838e-07	NA	NA
XRCC6	2.0356e-10	6.31695e-08	6.35863	Kidney_Cortex	1.85414e-08	7.94632e-06	5.62509	Ovary	2.85723e-09	1.1408e-06	5.9396	NA	NA	NA	1	1	1	0	3	-1.60994	3.9497	0.718676	-5.84721	1.18489	-5.97209	NA	NA	0.10741	7.8249e-05	0.47234	4.99897e-09	0.236062	2.34239e-09	NA	NA	0.661691	0.00226609	0.927761	1.27835e-06	0.818208	5.5444e-07	NA	NA
XRCC6	2.0356e-10	6.31695e-08	6.35863	Kidney_Cortex	1.85414e-08	7.94632e-06	5.62509	Prostate	2.85723e-09	9.22363e-07	5.9396	NA	NA	NA	1	1	1	0	3	-1.60994	3.9497	0.718676	-5.84721	1.18489	-5.97209	NA	NA	0.10741	7.8249e-05	0.47234	4.99897e-09	0.236062	2.34239e-09	NA	NA	0.661691	0.00226609	0.927761	1.27835e-06	0.812563	5.46086e-07	NA	NA
XRCC6	2.0356e-10	6.31695e-08	6.35863	Kidney_Cortex	1.85414e-08	7.94632e-06	5.62509	Small_Intestine_Terminal_Ileum	2.85723e-09	1.05343e-06	5.9396	NA	NA	NA	1	1	1	0	3	-1.60994	3.9497	0.718676	-5.84721	1.18489	-5.97209	NA	NA	0.10741	7.8249e-05	0.47234	4.99897e-09	0.236062	2.34239e-09	NA	NA	0.661691	0.00226609	0.927761	1.27835e-06	0.809515	5.34834e-07	NA	NA
XRCC6	2.0356e-10	6.31695e-08	6.35863	Kidney_Cortex	1.85414e-08	7.94632e-06	5.62509	Stomach	2.85723e-09	9.61193e-07	5.9396	NA	NA	NA	1	1	1	0	3	-1.60994	3.9497	0.718676	-5.84721	1.18489	-5.97209	NA	NA	0.10741	7.8249e-05	0.47234	4.99897e-09	0.236062	2.34239e-09	NA	NA	0.661691	0.00226609	0.927761	1.27835e-06	0.807879	6.04784e-07	NA	NA
XRCC6	2.0356e-10	6.31695e-08	6.35863	Kidney_Cortex	1.85414e-08	7.94632e-06	5.62509	Testis	2.85723e-09	1.15637e-06	5.9396	NA	NA	NA	1	1	1	0	3	-1.60994	3.9497	0.718676	-5.84721	1.18489	-5.97209	NA	NA	0.10741	7.8249e-05	0.47234	4.99897e-09	0.236062	2.34239e-09	NA	NA	0.661691	0.00226609	0.927761	1.27835e-06	0.825239	5.86232e-07	NA	NA
XRCC6	2.0356e-10	6.31695e-08	6.35863	Kidney_Cortex	1.85414e-08	7.94632e-06	5.62509	Vagina	2.85723e-09	1.11673e-06	5.9396	NA	NA	NA	1	1	1	0	3	-1.60994	3.9497	0.718676	-5.84721	1.18489	-5.97209	NA	NA	0.10741	7.8249e-05	0.47234	4.99897e-09	0.236062	2.34239e-09	NA	NA	0.661691	0.00226609	0.927761	1.27835e-06	0.812928	6.01678e-07	NA	NA
XRCC6	2.0356e-10	6.31695e-08	6.35863	Kidney_Cortex	1.85414e-08	7.94632e-06	5.62509	smultixcan	2.85723e-09	9.61327e-07	5.9396	NA	NA	NA	1	1	1	0	3	-1.60994	3.9497	0.718676	-5.84721	1.18489	-5.97209	NA	NA	0.10741	7.8249e-05	0.47234	4.99897e-09	0.236062	2.34239e-09	NA	NA	0.661691	0.00226609	0.927761	1.27835e-06	0.807548	5.11402e-07	NA	NA
XRCC6	2.0356e-10	6.31695e-08	6.35863	Lung	6.06373e-07	0.000146307	4.98918	Adipose_Visceral_Omentum	2.85723e-09	9.31657e-07	5.9396	NA	NA	NA	1	1	1	0	3	-1.60994	3.9497	0.867808	-5.36207	1.18489	-5.97209	NA	NA	0.10741	7.8249e-05	0.3855	8.22751e-08	0.236062	2.34239e-09	NA	NA	0.661691	0.00226609	0.881839	1.36066e-05	0.809452	5.05398e-07	NA	NA
XRCC6	2.0356e-10	6.31695e-08	6.35863	Lung	6.06373e-07	0.000146307	4.98918	Artery_Coronary	2.85723e-09	9.13294e-07	5.9396	NA	NA	NA	1	1	1	0	3	-1.60994	3.9497	0.867808	-5.36207	1.18489	-5.97209	NA	NA	0.10741	7.8249e-05	0.3855	8.22751e-08	0.236062	2.34239e-09	NA	NA	0.661691	0.00226609	0.881839	1.36066e-05	0.807058	5.46828e-07	NA	NA
XRCC6	2.0356e-10	6.31695e-08	6.35863	Lung	6.06373e-07	0.000146307	4.98918	Brain_Anterior_cingulate_cortex_BA24	2.85723e-09	1.00194e-06	5.9396	NA	NA	NA	1	1	1	0	3	-1.60994	3.9497	0.867808	-5.36207	1.18489	-5.97209	NA	NA	0.10741	7.8249e-05	0.3855	8.22751e-08	0.236062	2.34239e-09	NA	NA	0.661691	0.00226609	0.881839	1.36066e-05	0.821022	6.30828e-07	NA	NA
XRCC6	2.0356e-10	6.31695e-08	6.35863	Lung	6.06373e-07	0.000146307	4.98918	Brain_Hippocampus	2.85723e-09	1.5028e-06	5.9396	NA	NA	NA	1	1	1	0	3	-1.60994	3.9497	0.867808	-5.36207	1.18489	-5.97209	NA	NA	0.10741	7.8249e-05	0.3855	8.22751e-08	0.236062	2.34239e-09	NA	NA	0.661691	0.00226609	0.881839	1.36066e-05	0.822072	8.47949e-07	NA	NA
XRCC6	2.0356e-10	6.31695e-08	6.35863	Lung	6.06373e-07	0.000146307	4.98918	Brain_Nucleus_accumbens_basal_ganglia	2.85723e-09	1.00401e-06	5.9396	NA	NA	NA	1	1	1	0	3	-1.60994	3.9497	0.867808	-5.36207	1.18489	-5.97209	NA	NA	0.10741	7.8249e-05	0.3855	8.22751e-08	0.236062	2.34239e-09	NA	NA	0.661691	0.00226609	0.881839	1.36066e-05	0.813386	5.72056e-07	NA	NA
XRCC6	2.0356e-10	6.31695e-08	6.35863	Lung	6.06373e-07	0.000146307	4.98918	Brain_Putamen_basal_ganglia	2.85723e-09	1.3854e-06	5.9396	NA	NA	NA	1	1	1	0	3	-1.60994	3.9497	0.867808	-5.36207	1.18489	-5.97209	NA	NA	0.10741	7.8249e-05	0.3855	8.22751e-08	0.236062	2.34239e-09	NA	NA	0.661691	0.00226609	0.881839	1.36066e-05	0.817829	6.59427e-07	NA	NA
XRCC6	2.0356e-10	6.31695e-08	6.35863	Lung	6.06373e-07	0.000146307	4.98918	Colon_Transverse	2.85723e-09	9.34887e-07	5.9396	NA	NA	NA	1	1	1	0	3	-1.60994	3.9497	0.867808	-5.36207	1.18489	-5.97209	NA	NA	0.10741	7.8249e-05	0.3855	8.22751e-08	0.236062	2.34239e-09	NA	NA	0.661691	0.00226609	0.881839	1.36066e-05	0.826834	5.57838e-07	NA	NA
XRCC6	2.0356e-10	6.31695e-08	6.35863	Lung	6.06373e-07	0.000146307	4.98918	Esophagus_Muscularis	2.85723e-09	9.79815e-07	5.9396	NA	NA	NA	1	1	1	0	3	-1.60994	3.9497	0.867808	-5.36207	1.18489	-5.97209	NA	NA	0.10741	7.8249e-05	0.3855	8.22751e-08	0.236062	2.34239e-09	NA	NA	0.661691	0.00226609	0.881839	1.36066e-05	0.814519	5.04303e-07	NA	NA
XRCC6	2.0356e-10	6.31695e-08	6.35863	Lung	6.06373e-07	0.000146307	4.98918	Liver	2.85723e-09	1.09816e-06	5.9396	NA	NA	NA	1	1	1	0	3	-1.60994	3.9497	0.867808	-5.36207	1.18489	-5.97209	NA	NA	0.10741	7.8249e-05	0.3855	8.22751e-08	0.236062	2.34239e-09	NA	NA	0.661691	0.00226609	0.881839	1.36066e-05	0.810639	6.21544e-07	NA	NA
XRCC6	2.0356e-10	6.31695e-08	6.35863	Lung	6.06373e-07	0.000146307	4.98918	Minor_Salivary_Gland	2.85723e-09	8.73844e-07	5.9396	NA	NA	NA	1	1	1	0	3	-1.60994	3.9497	0.867808	-5.36207	1.18489	-5.97209	NA	NA	0.10741	7.8249e-05	0.3855	8.22751e-08	0.236062	2.34239e-09	NA	NA	0.661691	0.00226609	0.881839	1.36066e-05	0.802692	5.56838e-07	NA	NA
XRCC6	2.0356e-10	6.31695e-08	6.35863	Lung	6.06373e-07	0.000146307	4.98918	Ovary	2.85723e-09	1.1408e-06	5.9396	NA	NA	NA	1	1	1	0	3	-1.60994	3.9497	0.867808	-5.36207	1.18489	-5.97209	NA	NA	0.10741	7.8249e-05	0.3855	8.22751e-08	0.236062	2.34239e-09	NA	NA	0.661691	0.00226609	0.881839	1.36066e-05	0.818208	5.5444e-07	NA	NA
XRCC6	2.0356e-10	6.31695e-08	6.35863	Lung	6.06373e-07	0.000146307	4.98918	Prostate	2.85723e-09	9.22363e-07	5.9396	NA	NA	NA	1	1	1	0	3	-1.60994	3.9497	0.867808	-5.36207	1.18489	-5.97209	NA	NA	0.10741	7.8249e-05	0.3855	8.22751e-08	0.236062	2.34239e-09	NA	NA	0.661691	0.00226609	0.881839	1.36066e-05	0.812563	5.46086e-07	NA	NA
XRCC6	2.0356e-10	6.31695e-08	6.35863	Lung	6.06373e-07	0.000146307	4.98918	Small_Intestine_Terminal_Ileum	2.85723e-09	1.05343e-06	5.9396	NA	NA	NA	1	1	1	0	3	-1.60994	3.9497	0.867808	-5.36207	1.18489	-5.97209	NA	NA	0.10741	7.8249e-05	0.3855	8.22751e-08	0.236062	2.34239e-09	NA	NA	0.661691	0.00226609	0.881839	1.36066e-05	0.809515	5.34834e-07	NA	NA
XRCC6	2.0356e-10	6.31695e-08	6.35863	Lung	6.06373e-07	0.000146307	4.98918	Stomach	2.85723e-09	9.61193e-07	5.9396	NA	NA	NA	1	1	1	0	3	-1.60994	3.9497	0.867808	-5.36207	1.18489	-5.97209	NA	NA	0.10741	7.8249e-05	0.3855	8.22751e-08	0.236062	2.34239e-09	NA	NA	0.661691	0.00226609	0.881839	1.36066e-05	0.807879	6.04784e-07	NA	NA
XRCC6	2.0356e-10	6.31695e-08	6.35863	Lung	6.06373e-07	0.000146307	4.98918	Testis	2.85723e-09	1.15637e-06	5.9396	NA	NA	NA	1	1	1	0	3	-1.60994	3.9497	0.867808	-5.36207	1.18489	-5.97209	NA	NA	0.10741	7.8249e-05	0.3855	8.22751e-08	0.236062	2.34239e-09	NA	NA	0.661691	0.00226609	0.881839	1.36066e-05	0.825239	5.86232e-07	NA	NA
XRCC6	2.0356e-10	6.31695e-08	6.35863	Lung	6.06373e-07	0.000146307	4.98918	Vagina	2.85723e-09	1.11673e-06	5.9396	NA	NA	NA	1	1	1	0	3	-1.60994	3.9497	0.867808	-5.36207	1.18489	-5.97209	NA	NA	0.10741	7.8249e-05	0.3855	8.22751e-08	0.236062	2.34239e-09	NA	NA	0.661691	0.00226609	0.881839	1.36066e-05	0.812928	6.01678e-07	NA	NA
XRCC6	2.0356e-10	6.31695e-08	6.35863	Lung	6.06373e-07	0.000146307	4.98918	smultixcan	2.85723e-09	9.61327e-07	5.9396	NA	NA	NA	1	1	1	0	3	-1.60994	3.9497	0.867808	-5.36207	1.18489	-5.97209	NA	NA	0.10741	7.8249e-05	0.3855	8.22751e-08	0.236062	2.34239e-09	NA	NA	0.661691	0.00226609	0.881839	1.36066e-05	0.807548	5.11402e-07	NA	NA
XRCC6	2.0356e-10	6.31695e-08	6.35863	Minor_Salivary_Gland	2.85723e-09	1.12946e-06	5.9396	Adipose_Visceral_Omentum	2.85723e-09	9.31657e-07	5.9396	NA	NA	NA	1	1	1	0	3	-1.60994	3.9497	1.18489	-5.97209	1.18489	-5.97209	NA	NA	0.10741	7.8249e-05	0.236062	2.34239e-09	0.236062	2.34239e-09	NA	NA	0.661691	0.00226609	0.841328	7.04159e-07	0.809452	5.05398e-07	NA	NA
XRCC6	2.0356e-10	6.31695e-08	6.35863	Minor_Salivary_Gland	2.85723e-09	1.12946e-06	5.9396	Artery_Coronary	2.85723e-09	9.13294e-07	5.9396	NA	NA	NA	1	1	1	0	3	-1.60994	3.9497	1.18489	-5.97209	1.18489	-5.97209	NA	NA	0.10741	7.8249e-05	0.236062	2.34239e-09	0.236062	2.34239e-09	NA	NA	0.661691	0.00226609	0.841328	7.04159e-07	0.807058	5.46828e-07	NA	NA
XRCC6	2.0356e-10	6.31695e-08	6.35863	Minor_Salivary_Gland	2.85723e-09	1.12946e-06	5.9396	Brain_Anterior_cingulate_cortex_BA24	2.85723e-09	1.00194e-06	5.9396	NA	NA	NA	1	1	1	0	3	-1.60994	3.9497	1.18489	-5.97209	1.18489	-5.97209	NA	NA	0.10741	7.8249e-05	0.236062	2.34239e-09	0.236062	2.34239e-09	NA	NA	0.661691	0.00226609	0.841328	7.04159e-07	0.821022	6.30828e-07	NA	NA
XRCC6	2.0356e-10	6.31695e-08	6.35863	Minor_Salivary_Gland	2.85723e-09	1.12946e-06	5.9396	Brain_Hippocampus	2.85723e-09	1.5028e-06	5.9396	NA	NA	NA	1	1	1	0	3	-1.60994	3.9497	1.18489	-5.97209	1.18489	-5.97209	NA	NA	0.10741	7.8249e-05	0.236062	2.34239e-09	0.236062	2.34239e-09	NA	NA	0.661691	0.00226609	0.841328	7.04159e-07	0.822072	8.47949e-07	NA	NA
XRCC6	2.0356e-10	6.31695e-08	6.35863	Minor_Salivary_Gland	2.85723e-09	1.12946e-06	5.9396	Brain_Nucleus_accumbens_basal_ganglia	2.85723e-09	1.00401e-06	5.9396	NA	NA	NA	1	1	1	0	3	-1.60994	3.9497	1.18489	-5.97209	1.18489	-5.97209	NA	NA	0.10741	7.8249e-05	0.236062	2.34239e-09	0.236062	2.34239e-09	NA	NA	0.661691	0.00226609	0.841328	7.04159e-07	0.813386	5.72056e-07	NA	NA
XRCC6	2.0356e-10	6.31695e-08	6.35863	Minor_Salivary_Gland	2.85723e-09	1.12946e-06	5.9396	Brain_Putamen_basal_ganglia	2.85723e-09	1.3854e-06	5.9396	NA	NA	NA	1	1	1	0	3	-1.60994	3.9497	1.18489	-5.97209	1.18489	-5.97209	NA	NA	0.10741	7.8249e-05	0.236062	2.34239e-09	0.236062	2.34239e-09	NA	NA	0.661691	0.00226609	0.841328	7.04159e-07	0.817829	6.59427e-07	NA	NA
XRCC6	2.0356e-10	6.31695e-08	6.35863	Minor_Salivary_Gland	2.85723e-09	1.12946e-06	5.9396	Colon_Transverse	2.85723e-09	9.34887e-07	5.9396	NA	NA	NA	1	1	1	0	3	-1.60994	3.9497	1.18489	-5.97209	1.18489	-5.97209	NA	NA	0.10741	7.8249e-05	0.236062	2.34239e-09	0.236062	2.34239e-09	NA	NA	0.661691	0.00226609	0.841328	7.04159e-07	0.826834	5.57838e-07	NA	NA
XRCC6	2.0356e-10	6.31695e-08	6.35863	Minor_Salivary_Gland	2.85723e-09	1.12946e-06	5.9396	Esophagus_Muscularis	2.85723e-09	9.79815e-07	5.9396	NA	NA	NA	1	1	1	0	3	-1.60994	3.9497	1.18489	-5.97209	1.18489	-5.97209	NA	NA	0.10741	7.8249e-05	0.236062	2.34239e-09	0.236062	2.34239e-09	NA	NA	0.661691	0.00226609	0.841328	7.04159e-07	0.814519	5.04303e-07	NA	NA
XRCC6	2.0356e-10	6.31695e-08	6.35863	Minor_Salivary_Gland	2.85723e-09	1.12946e-06	5.9396	Liver	2.85723e-09	1.09816e-06	5.9396	NA	NA	NA	1	1	1	0	3	-1.60994	3.9497	1.18489	-5.97209	1.18489	-5.97209	NA	NA	0.10741	7.8249e-05	0.236062	2.34239e-09	0.236062	2.34239e-09	NA	NA	0.661691	0.00226609	0.841328	7.04159e-07	0.810639	6.21544e-07	NA	NA
XRCC6	2.0356e-10	6.31695e-08	6.35863	Minor_Salivary_Gland	2.85723e-09	1.12946e-06	5.9396	Minor_Salivary_Gland	2.85723e-09	8.73844e-07	5.9396	NA	NA	NA	1	1	1	0	3	-1.60994	3.9497	1.18489	-5.97209	1.18489	-5.97209	NA	NA	0.10741	7.8249e-05	0.236062	2.34239e-09	0.236062	2.34239e-09	NA	NA	0.661691	0.00226609	0.841328	7.04159e-07	0.802692	5.56838e-07	NA	NA
XRCC6	2.0356e-10	6.31695e-08	6.35863	Minor_Salivary_Gland	2.85723e-09	1.12946e-06	5.9396	Ovary	2.85723e-09	1.1408e-06	5.9396	NA	NA	NA	1	1	1	0	3	-1.60994	3.9497	1.18489	-5.97209	1.18489	-5.97209	NA	NA	0.10741	7.8249e-05	0.236062	2.34239e-09	0.236062	2.34239e-09	NA	NA	0.661691	0.00226609	0.841328	7.04159e-07	0.818208	5.5444e-07	NA	NA
XRCC6	2.0356e-10	6.31695e-08	6.35863	Minor_Salivary_Gland	2.85723e-09	1.12946e-06	5.9396	Prostate	2.85723e-09	9.22363e-07	5.9396	NA	NA	NA	1	1	1	0	3	-1.60994	3.9497	1.18489	-5.97209	1.18489	-5.97209	NA	NA	0.10741	7.8249e-05	0.236062	2.34239e-09	0.236062	2.34239e-09	NA	NA	0.661691	0.00226609	0.841328	7.04159e-07	0.812563	5.46086e-07	NA	NA
XRCC6	2.0356e-10	6.31695e-08	6.35863	Minor_Salivary_Gland	2.85723e-09	1.12946e-06	5.9396	Small_Intestine_Terminal_Ileum	2.85723e-09	1.05343e-06	5.9396	NA	NA	NA	1	1	1	0	3	-1.60994	3.9497	1.18489	-5.97209	1.18489	-5.97209	NA	NA	0.10741	7.8249e-05	0.236062	2.34239e-09	0.236062	2.34239e-09	NA	NA	0.661691	0.00226609	0.841328	7.04159e-07	0.809515	5.34834e-07	NA	NA
XRCC6	2.0356e-10	6.31695e-08	6.35863	Minor_Salivary_Gland	2.85723e-09	1.12946e-06	5.9396	Stomach	2.85723e-09	9.61193e-07	5.9396	NA	NA	NA	1	1	1	0	3	-1.60994	3.9497	1.18489	-5.97209	1.18489	-5.97209	NA	NA	0.10741	7.8249e-05	0.236062	2.34239e-09	0.236062	2.34239e-09	NA	NA	0.661691	0.00226609	0.841328	7.04159e-07	0.807879	6.04784e-07	NA	NA
XRCC6	2.0356e-10	6.31695e-08	6.35863	Minor_Salivary_Gland	2.85723e-09	1.12946e-06	5.9396	Testis	2.85723e-09	1.15637e-06	5.9396	NA	NA	NA	1	1	1	0	3	-1.60994	3.9497	1.18489	-5.97209	1.18489	-5.97209	NA	NA	0.10741	7.8249e-05	0.236062	2.34239e-09	0.236062	2.34239e-09	NA	NA	0.661691	0.00226609	0.841328	7.04159e-07	0.825239	5.86232e-07	NA	NA
XRCC6	2.0356e-10	6.31695e-08	6.35863	Minor_Salivary_Gland	2.85723e-09	1.12946e-06	5.9396	Vagina	2.85723e-09	1.11673e-06	5.9396	NA	NA	NA	1	1	1	0	3	-1.60994	3.9497	1.18489	-5.97209	1.18489	-5.97209	NA	NA	0.10741	7.8249e-05	0.236062	2.34239e-09	0.236062	2.34239e-09	NA	NA	0.661691	0.00226609	0.841328	7.04159e-07	0.812928	6.01678e-07	NA	NA
XRCC6	2.0356e-10	6.31695e-08	6.35863	Minor_Salivary_Gland	2.85723e-09	1.12946e-06	5.9396	smultixcan	2.85723e-09	9.61327e-07	5.9396	NA	NA	NA	1	1	1	0	3	-1.60994	3.9497	1.18489	-5.97209	1.18489	-5.97209	NA	NA	0.10741	7.8249e-05	0.236062	2.34239e-09	0.236062	2.34239e-09	NA	NA	0.661691	0.00226609	0.841328	7.04159e-07	0.807548	5.11402e-07	NA	NA
XRCC6	2.0356e-10	6.31695e-08	6.35863	Muscle_Skeletal	1.47971e-08	4.53056e-06	5.6639	Adipose_Visceral_Omentum	2.85723e-09	9.31657e-07	5.9396	NA	NA	NA	1	1	1	0	3	-1.60994	3.9497	0.772238	-5.8645	1.18489	-5.97209	NA	NA	0.10741	7.8249e-05	0.439973	4.50487e-09	0.236062	2.34239e-09	NA	NA	0.661691	0.00226609	0.916491	1.17467e-06	0.809452	5.05398e-07	NA	NA
XRCC6	2.0356e-10	6.31695e-08	6.35863	Muscle_Skeletal	1.47971e-08	4.53056e-06	5.6639	Artery_Coronary	2.85723e-09	9.13294e-07	5.9396	NA	NA	NA	1	1	1	0	3	-1.60994	3.9497	0.772238	-5.8645	1.18489	-5.97209	NA	NA	0.10741	7.8249e-05	0.439973	4.50487e-09	0.236062	2.34239e-09	NA	NA	0.661691	0.00226609	0.916491	1.17467e-06	0.807058	5.46828e-07	NA	NA
XRCC6	2.0356e-10	6.31695e-08	6.35863	Muscle_Skeletal	1.47971e-08	4.53056e-06	5.6639	Brain_Anterior_cingulate_cortex_BA24	2.85723e-09	1.00194e-06	5.9396	NA	NA	NA	1	1	1	0	3	-1.60994	3.9497	0.772238	-5.8645	1.18489	-5.97209	NA	NA	0.10741	7.8249e-05	0.439973	4.50487e-09	0.236062	2.34239e-09	NA	NA	0.661691	0.00226609	0.916491	1.17467e-06	0.821022	6.30828e-07	NA	NA
XRCC6	2.0356e-10	6.31695e-08	6.35863	Muscle_Skeletal	1.47971e-08	4.53056e-06	5.6639	Brain_Hippocampus	2.85723e-09	1.5028e-06	5.9396	NA	NA	NA	1	1	1	0	3	-1.60994	3.9497	0.772238	-5.8645	1.18489	-5.97209	NA	NA	0.10741	7.8249e-05	0.439973	4.50487e-09	0.236062	2.34239e-09	NA	NA	0.661691	0.00226609	0.916491	1.17467e-06	0.822072	8.47949e-07	NA	NA
XRCC6	2.0356e-10	6.31695e-08	6.35863	Muscle_Skeletal	1.47971e-08	4.53056e-06	5.6639	Brain_Nucleus_accumbens_basal_ganglia	2.85723e-09	1.00401e-06	5.9396	NA	NA	NA	1	1	1	0	3	-1.60994	3.9497	0.772238	-5.8645	1.18489	-5.97209	NA	NA	0.10741	7.8249e-05	0.439973	4.50487e-09	0.236062	2.34239e-09	NA	NA	0.661691	0.00226609	0.916491	1.17467e-06	0.813386	5.72056e-07	NA	NA
XRCC6	2.0356e-10	6.31695e-08	6.35863	Muscle_Skeletal	1.47971e-08	4.53056e-06	5.6639	Brain_Putamen_basal_ganglia	2.85723e-09	1.3854e-06	5.9396	NA	NA	NA	1	1	1	0	3	-1.60994	3.9497	0.772238	-5.8645	1.18489	-5.97209	NA	NA	0.10741	7.8249e-05	0.439973	4.50487e-09	0.236062	2.34239e-09	NA	NA	0.661691	0.00226609	0.916491	1.17467e-06	0.817829	6.59427e-07	NA	NA
XRCC6	2.0356e-10	6.31695e-08	6.35863	Muscle_Skeletal	1.47971e-08	4.53056e-06	5.6639	Colon_Transverse	2.85723e-09	9.34887e-07	5.9396	NA	NA	NA	1	1	1	0	3	-1.60994	3.9497	0.772238	-5.8645	1.18489	-5.97209	NA	NA	0.10741	7.8249e-05	0.439973	4.50487e-09	0.236062	2.34239e-09	NA	NA	0.661691	0.00226609	0.916491	1.17467e-06	0.826834	5.57838e-07	NA	NA
XRCC6	2.0356e-10	6.31695e-08	6.35863	Muscle_Skeletal	1.47971e-08	4.53056e-06	5.6639	Esophagus_Muscularis	2.85723e-09	9.79815e-07	5.9396	NA	NA	NA	1	1	1	0	3	-1.60994	3.9497	0.772238	-5.8645	1.18489	-5.97209	NA	NA	0.10741	7.8249e-05	0.439973	4.50487e-09	0.236062	2.34239e-09	NA	NA	0.661691	0.00226609	0.916491	1.17467e-06	0.814519	5.04303e-07	NA	NA
XRCC6	2.0356e-10	6.31695e-08	6.35863	Muscle_Skeletal	1.47971e-08	4.53056e-06	5.6639	Liver	2.85723e-09	1.09816e-06	5.9396	NA	NA	NA	1	1	1	0	3	-1.60994	3.9497	0.772238	-5.8645	1.18489	-5.97209	NA	NA	0.10741	7.8249e-05	0.439973	4.50487e-09	0.236062	2.34239e-09	NA	NA	0.661691	0.00226609	0.916491	1.17467e-06	0.810639	6.21544e-07	NA	NA
XRCC6	2.0356e-10	6.31695e-08	6.35863	Muscle_Skeletal	1.47971e-08	4.53056e-06	5.6639	Minor_Salivary_Gland	2.85723e-09	8.73844e-07	5.9396	NA	NA	NA	1	1	1	0	3	-1.60994	3.9497	0.772238	-5.8645	1.18489	-5.97209	NA	NA	0.10741	7.8249e-05	0.439973	4.50487e-09	0.236062	2.34239e-09	NA	NA	0.661691	0.00226609	0.916491	1.17467e-06	0.802692	5.56838e-07	NA	NA
XRCC6	2.0356e-10	6.31695e-08	6.35863	Muscle_Skeletal	1.47971e-08	4.53056e-06	5.6639	Ovary	2.85723e-09	1.1408e-06	5.9396	NA	NA	NA	1	1	1	0	3	-1.60994	3.9497	0.772238	-5.8645	1.18489	-5.97209	NA	NA	0.10741	7.8249e-05	0.439973	4.50487e-09	0.236062	2.34239e-09	NA	NA	0.661691	0.00226609	0.916491	1.17467e-06	0.818208	5.5444e-07	NA	NA
XRCC6	2.0356e-10	6.31695e-08	6.35863	Muscle_Skeletal	1.47971e-08	4.53056e-06	5.6639	Prostate	2.85723e-09	9.22363e-07	5.9396	NA	NA	NA	1	1	1	0	3	-1.60994	3.9497	0.772238	-5.8645	1.18489	-5.97209	NA	NA	0.10741	7.8249e-05	0.439973	4.50487e-09	0.236062	2.34239e-09	NA	NA	0.661691	0.00226609	0.916491	1.17467e-06	0.812563	5.46086e-07	NA	NA
XRCC6	2.0356e-10	6.31695e-08	6.35863	Muscle_Skeletal	1.47971e-08	4.53056e-06	5.6639	Small_Intestine_Terminal_Ileum	2.85723e-09	1.05343e-06	5.9396	NA	NA	NA	1	1	1	0	3	-1.60994	3.9497	0.772238	-5.8645	1.18489	-5.97209	NA	NA	0.10741	7.8249e-05	0.439973	4.50487e-09	0.236062	2.34239e-09	NA	NA	0.661691	0.00226609	0.916491	1.17467e-06	0.809515	5.34834e-07	NA	NA
XRCC6	2.0356e-10	6.31695e-08	6.35863	Muscle_Skeletal	1.47971e-08	4.53056e-06	5.6639	Stomach	2.85723e-09	9.61193e-07	5.9396	NA	NA	NA	1	1	1	0	3	-1.60994	3.9497	0.772238	-5.8645	1.18489	-5.97209	NA	NA	0.10741	7.8249e-05	0.439973	4.50487e-09	0.236062	2.34239e-09	NA	NA	0.661691	0.00226609	0.916491	1.17467e-06	0.807879	6.04784e-07	NA	NA
XRCC6	2.0356e-10	6.31695e-08	6.35863	Muscle_Skeletal	1.47971e-08	4.53056e-06	5.6639	Testis	2.85723e-09	1.15637e-06	5.9396	NA	NA	NA	1	1	1	0	3	-1.60994	3.9497	0.772238	-5.8645	1.18489	-5.97209	NA	NA	0.10741	7.8249e-05	0.439973	4.50487e-09	0.236062	2.34239e-09	NA	NA	0.661691	0.00226609	0.916491	1.17467e-06	0.825239	5.86232e-07	NA	NA
XRCC6	2.0356e-10	6.31695e-08	6.35863	Muscle_Skeletal	1.47971e-08	4.53056e-06	5.6639	Vagina	2.85723e-09	1.11673e-06	5.9396	NA	NA	NA	1	1	1	0	3	-1.60994	3.9497	0.772238	-5.8645	1.18489	-5.97209	NA	NA	0.10741	7.8249e-05	0.439973	4.50487e-09	0.236062	2.34239e-09	NA	NA	0.661691	0.00226609	0.916491	1.17467e-06	0.812928	6.01678e-07	NA	NA
XRCC6	2.0356e-10	6.31695e-08	6.35863	Muscle_Skeletal	1.47971e-08	4.53056e-06	5.6639	smultixcan	2.85723e-09	9.61327e-07	5.9396	NA	NA	NA	1	1	1	0	3	-1.60994	3.9497	0.772238	-5.8645	1.18489	-5.97209	NA	NA	0.10741	7.8249e-05	0.439973	4.50487e-09	0.236062	2.34239e-09	NA	NA	0.661691	0.00226609	0.916491	1.17467e-06	0.807548	5.11402e-07	NA	NA
XRCC6	2.0356e-10	6.31695e-08	6.35863	Nerve_Tibial	1.31073e-08	5.00851e-06	5.68466	Adipose_Visceral_Omentum	2.85723e-09	9.31657e-07	5.9396	NA	NA	NA	1	1	1	0	3	-1.60994	3.9497	0.435946	-6.04967	1.18489	-5.97209	NA	NA	0.10741	7.8249e-05	0.662876	1.45147e-09	0.236062	2.34239e-09	NA	NA	0.661691	0.00226609	0.956306	3.94741e-07	0.809452	5.05398e-07	NA	NA
XRCC6	2.0356e-10	6.31695e-08	6.35863	Nerve_Tibial	1.31073e-08	5.00851e-06	5.68466	Artery_Coronary	2.85723e-09	9.13294e-07	5.9396	NA	NA	NA	1	1	1	0	3	-1.60994	3.9497	0.435946	-6.04967	1.18489	-5.97209	NA	NA	0.10741	7.8249e-05	0.662876	1.45147e-09	0.236062	2.34239e-09	NA	NA	0.661691	0.00226609	0.956306	3.94741e-07	0.807058	5.46828e-07	NA	NA
XRCC6	2.0356e-10	6.31695e-08	6.35863	Nerve_Tibial	1.31073e-08	5.00851e-06	5.68466	Brain_Anterior_cingulate_cortex_BA24	2.85723e-09	1.00194e-06	5.9396	NA	NA	NA	1	1	1	0	3	-1.60994	3.9497	0.435946	-6.04967	1.18489	-5.97209	NA	NA	0.10741	7.8249e-05	0.662876	1.45147e-09	0.236062	2.34239e-09	NA	NA	0.661691	0.00226609	0.956306	3.94741e-07	0.821022	6.30828e-07	NA	NA
XRCC6	2.0356e-10	6.31695e-08	6.35863	Nerve_Tibial	1.31073e-08	5.00851e-06	5.68466	Brain_Hippocampus	2.85723e-09	1.5028e-06	5.9396	NA	NA	NA	1	1	1	0	3	-1.60994	3.9497	0.435946	-6.04967	1.18489	-5.97209	NA	NA	0.10741	7.8249e-05	0.662876	1.45147e-09	0.236062	2.34239e-09	NA	NA	0.661691	0.00226609	0.956306	3.94741e-07	0.822072	8.47949e-07	NA	NA
XRCC6	2.0356e-10	6.31695e-08	6.35863	Nerve_Tibial	1.31073e-08	5.00851e-06	5.68466	Brain_Nucleus_accumbens_basal_ganglia	2.85723e-09	1.00401e-06	5.9396	NA	NA	NA	1	1	1	0	3	-1.60994	3.9497	0.435946	-6.04967	1.18489	-5.97209	NA	NA	0.10741	7.8249e-05	0.662876	1.45147e-09	0.236062	2.34239e-09	NA	NA	0.661691	0.00226609	0.956306	3.94741e-07	0.813386	5.72056e-07	NA	NA
XRCC6	2.0356e-10	6.31695e-08	6.35863	Nerve_Tibial	1.31073e-08	5.00851e-06	5.68466	Brain_Putamen_basal_ganglia	2.85723e-09	1.3854e-06	5.9396	NA	NA	NA	1	1	1	0	3	-1.60994	3.9497	0.435946	-6.04967	1.18489	-5.97209	NA	NA	0.10741	7.8249e-05	0.662876	1.45147e-09	0.236062	2.34239e-09	NA	NA	0.661691	0.00226609	0.956306	3.94741e-07	0.817829	6.59427e-07	NA	NA
XRCC6	2.0356e-10	6.31695e-08	6.35863	Nerve_Tibial	1.31073e-08	5.00851e-06	5.68466	Colon_Transverse	2.85723e-09	9.34887e-07	5.9396	NA	NA	NA	1	1	1	0	3	-1.60994	3.9497	0.435946	-6.04967	1.18489	-5.97209	NA	NA	0.10741	7.8249e-05	0.662876	1.45147e-09	0.236062	2.34239e-09	NA	NA	0.661691	0.00226609	0.956306	3.94741e-07	0.826834	5.57838e-07	NA	NA
XRCC6	2.0356e-10	6.31695e-08	6.35863	Nerve_Tibial	1.31073e-08	5.00851e-06	5.68466	Esophagus_Muscularis	2.85723e-09	9.79815e-07	5.9396	NA	NA	NA	1	1	1	0	3	-1.60994	3.9497	0.435946	-6.04967	1.18489	-5.97209	NA	NA	0.10741	7.8249e-05	0.662876	1.45147e-09	0.236062	2.34239e-09	NA	NA	0.661691	0.00226609	0.956306	3.94741e-07	0.814519	5.04303e-07	NA	NA
XRCC6	2.0356e-10	6.31695e-08	6.35863	Nerve_Tibial	1.31073e-08	5.00851e-06	5.68466	Liver	2.85723e-09	1.09816e-06	5.9396	NA	NA	NA	1	1	1	0	3	-1.60994	3.9497	0.435946	-6.04967	1.18489	-5.97209	NA	NA	0.10741	7.8249e-05	0.662876	1.45147e-09	0.236062	2.34239e-09	NA	NA	0.661691	0.00226609	0.956306	3.94741e-07	0.810639	6.21544e-07	NA	NA
XRCC6	2.0356e-10	6.31695e-08	6.35863	Nerve_Tibial	1.31073e-08	5.00851e-06	5.68466	Minor_Salivary_Gland	2.85723e-09	8.73844e-07	5.9396	NA	NA	NA	1	1	1	0	3	-1.60994	3.9497	0.435946	-6.04967	1.18489	-5.97209	NA	NA	0.10741	7.8249e-05	0.662876	1.45147e-09	0.236062	2.34239e-09	NA	NA	0.661691	0.00226609	0.956306	3.94741e-07	0.802692	5.56838e-07	NA	NA
XRCC6	2.0356e-10	6.31695e-08	6.35863	Nerve_Tibial	1.31073e-08	5.00851e-06	5.68466	Ovary	2.85723e-09	1.1408e-06	5.9396	NA	NA	NA	1	1	1	0	3	-1.60994	3.9497	0.435946	-6.04967	1.18489	-5.97209	NA	NA	0.10741	7.8249e-05	0.662876	1.45147e-09	0.236062	2.34239e-09	NA	NA	0.661691	0.00226609	0.956306	3.94741e-07	0.818208	5.5444e-07	NA	NA
XRCC6	2.0356e-10	6.31695e-08	6.35863	Nerve_Tibial	1.31073e-08	5.00851e-06	5.68466	Prostate	2.85723e-09	9.22363e-07	5.9396	NA	NA	NA	1	1	1	0	3	-1.60994	3.9497	0.435946	-6.04967	1.18489	-5.97209	NA	NA	0.10741	7.8249e-05	0.662876	1.45147e-09	0.236062	2.34239e-09	NA	NA	0.661691	0.00226609	0.956306	3.94741e-07	0.812563	5.46086e-07	NA	NA
XRCC6	2.0356e-10	6.31695e-08	6.35863	Nerve_Tibial	1.31073e-08	5.00851e-06	5.68466	Small_Intestine_Terminal_Ileum	2.85723e-09	1.05343e-06	5.9396	NA	NA	NA	1	1	1	0	3	-1.60994	3.9497	0.435946	-6.04967	1.18489	-5.97209	NA	NA	0.10741	7.8249e-05	0.662876	1.45147e-09	0.236062	2.34239e-09	NA	NA	0.661691	0.00226609	0.956306	3.94741e-07	0.809515	5.34834e-07	NA	NA
XRCC6	2.0356e-10	6.31695e-08	6.35863	Nerve_Tibial	1.31073e-08	5.00851e-06	5.68466	Stomach	2.85723e-09	9.61193e-07	5.9396	NA	NA	NA	1	1	1	0	3	-1.60994	3.9497	0.435946	-6.04967	1.18489	-5.97209	NA	NA	0.10741	7.8249e-05	0.662876	1.45147e-09	0.236062	2.34239e-09	NA	NA	0.661691	0.00226609	0.956306	3.94741e-07	0.807879	6.04784e-07	NA	NA
XRCC6	2.0356e-10	6.31695e-08	6.35863	Nerve_Tibial	1.31073e-08	5.00851e-06	5.68466	Testis	2.85723e-09	1.15637e-06	5.9396	NA	NA	NA	1	1	1	0	3	-1.60994	3.9497	0.435946	-6.04967	1.18489	-5.97209	NA	NA	0.10741	7.8249e-05	0.662876	1.45147e-09	0.236062	2.34239e-09	NA	NA	0.661691	0.00226609	0.956306	3.94741e-07	0.825239	5.86232e-07	NA	NA
XRCC6	2.0356e-10	6.31695e-08	6.35863	Nerve_Tibial	1.31073e-08	5.00851e-06	5.68466	Vagina	2.85723e-09	1.11673e-06	5.9396	NA	NA	NA	1	1	1	0	3	-1.60994	3.9497	0.435946	-6.04967	1.18489	-5.97209	NA	NA	0.10741	7.8249e-05	0.662876	1.45147e-09	0.236062	2.34239e-09	NA	NA	0.661691	0.00226609	0.956306	3.94741e-07	0.812928	6.01678e-07	NA	NA
XRCC6	2.0356e-10	6.31695e-08	6.35863	Nerve_Tibial	1.31073e-08	5.00851e-06	5.68466	smultixcan	2.85723e-09	9.61327e-07	5.9396	NA	NA	NA	1	1	1	0	3	-1.60994	3.9497	0.435946	-6.04967	1.18489	-5.97209	NA	NA	0.10741	7.8249e-05	0.662876	1.45147e-09	0.236062	2.34239e-09	NA	NA	0.661691	0.00226609	0.956306	3.94741e-07	0.807548	5.11402e-07	NA	NA
XRCC6	2.0356e-10	6.31695e-08	6.35863	Ovary	2.85723e-09	1.32962e-06	5.9396	Adipose_Visceral_Omentum	2.85723e-09	9.31657e-07	5.9396	NA	NA	NA	1	1	1	0	3	-1.60994	3.9497	1.18489	-5.97209	1.18489	-5.97209	NA	NA	0.10741	7.8249e-05	0.236062	2.34239e-09	0.236062	2.34239e-09	NA	NA	0.661691	0.00226609	0.822777	5.6964e-07	0.809452	5.05398e-07	NA	NA
XRCC6	2.0356e-10	6.31695e-08	6.35863	Ovary	2.85723e-09	1.32962e-06	5.9396	Artery_Coronary	2.85723e-09	9.13294e-07	5.9396	NA	NA	NA	1	1	1	0	3	-1.60994	3.9497	1.18489	-5.97209	1.18489	-5.97209	NA	NA	0.10741	7.8249e-05	0.236062	2.34239e-09	0.236062	2.34239e-09	NA	NA	0.661691	0.00226609	0.822777	5.6964e-07	0.807058	5.46828e-07	NA	NA
XRCC6	2.0356e-10	6.31695e-08	6.35863	Ovary	2.85723e-09	1.32962e-06	5.9396	Brain_Anterior_cingulate_cortex_BA24	2.85723e-09	1.00194e-06	5.9396	NA	NA	NA	1	1	1	0	3	-1.60994	3.9497	1.18489	-5.97209	1.18489	-5.97209	NA	NA	0.10741	7.8249e-05	0.236062	2.34239e-09	0.236062	2.34239e-09	NA	NA	0.661691	0.00226609	0.822777	5.6964e-07	0.821022	6.30828e-07	NA	NA
XRCC6	2.0356e-10	6.31695e-08	6.35863	Ovary	2.85723e-09	1.32962e-06	5.9396	Brain_Hippocampus	2.85723e-09	1.5028e-06	5.9396	NA	NA	NA	1	1	1	0	3	-1.60994	3.9497	1.18489	-5.97209	1.18489	-5.97209	NA	NA	0.10741	7.8249e-05	0.236062	2.34239e-09	0.236062	2.34239e-09	NA	NA	0.661691	0.00226609	0.822777	5.6964e-07	0.822072	8.47949e-07	NA	NA
XRCC6	2.0356e-10	6.31695e-08	6.35863	Ovary	2.85723e-09	1.32962e-06	5.9396	Brain_Nucleus_accumbens_basal_ganglia	2.85723e-09	1.00401e-06	5.9396	NA	NA	NA	1	1	1	0	3	-1.60994	3.9497	1.18489	-5.97209	1.18489	-5.97209	NA	NA	0.10741	7.8249e-05	0.236062	2.34239e-09	0.236062	2.34239e-09	NA	NA	0.661691	0.00226609	0.822777	5.6964e-07	0.813386	5.72056e-07	NA	NA
XRCC6	2.0356e-10	6.31695e-08	6.35863	Ovary	2.85723e-09	1.32962e-06	5.9396	Brain_Putamen_basal_ganglia	2.85723e-09	1.3854e-06	5.9396	NA	NA	NA	1	1	1	0	3	-1.60994	3.9497	1.18489	-5.97209	1.18489	-5.97209	NA	NA	0.10741	7.8249e-05	0.236062	2.34239e-09	0.236062	2.34239e-09	NA	NA	0.661691	0.00226609	0.822777	5.6964e-07	0.817829	6.59427e-07	NA	NA
XRCC6	2.0356e-10	6.31695e-08	6.35863	Ovary	2.85723e-09	1.32962e-06	5.9396	Colon_Transverse	2.85723e-09	9.34887e-07	5.9396	NA	NA	NA	1	1	1	0	3	-1.60994	3.9497	1.18489	-5.97209	1.18489	-5.97209	NA	NA	0.10741	7.8249e-05	0.236062	2.34239e-09	0.236062	2.34239e-09	NA	NA	0.661691	0.00226609	0.822777	5.6964e-07	0.826834	5.57838e-07	NA	NA
XRCC6	2.0356e-10	6.31695e-08	6.35863	Ovary	2.85723e-09	1.32962e-06	5.9396	Esophagus_Muscularis	2.85723e-09	9.79815e-07	5.9396	NA	NA	NA	1	1	1	0	3	-1.60994	3.9497	1.18489	-5.97209	1.18489	-5.97209	NA	NA	0.10741	7.8249e-05	0.236062	2.34239e-09	0.236062	2.34239e-09	NA	NA	0.661691	0.00226609	0.822777	5.6964e-07	0.814519	5.04303e-07	NA	NA
XRCC6	2.0356e-10	6.31695e-08	6.35863	Ovary	2.85723e-09	1.32962e-06	5.9396	Liver	2.85723e-09	1.09816e-06	5.9396	NA	NA	NA	1	1	1	0	3	-1.60994	3.9497	1.18489	-5.97209	1.18489	-5.97209	NA	NA	0.10741	7.8249e-05	0.236062	2.34239e-09	0.236062	2.34239e-09	NA	NA	0.661691	0.00226609	0.822777	5.6964e-07	0.810639	6.21544e-07	NA	NA
XRCC6	2.0356e-10	6.31695e-08	6.35863	Ovary	2.85723e-09	1.32962e-06	5.9396	Minor_Salivary_Gland	2.85723e-09	8.73844e-07	5.9396	NA	NA	NA	1	1	1	0	3	-1.60994	3.9497	1.18489	-5.97209	1.18489	-5.97209	NA	NA	0.10741	7.8249e-05	0.236062	2.34239e-09	0.236062	2.34239e-09	NA	NA	0.661691	0.00226609	0.822777	5.6964e-07	0.802692	5.56838e-07	NA	NA
XRCC6	2.0356e-10	6.31695e-08	6.35863	Ovary	2.85723e-09	1.32962e-06	5.9396	Ovary	2.85723e-09	1.1408e-06	5.9396	NA	NA	NA	1	1	1	0	3	-1.60994	3.9497	1.18489	-5.97209	1.18489	-5.97209	NA	NA	0.10741	7.8249e-05	0.236062	2.34239e-09	0.236062	2.34239e-09	NA	NA	0.661691	0.00226609	0.822777	5.6964e-07	0.818208	5.5444e-07	NA	NA
XRCC6	2.0356e-10	6.31695e-08	6.35863	Ovary	2.85723e-09	1.32962e-06	5.9396	Prostate	2.85723e-09	9.22363e-07	5.9396	NA	NA	NA	1	1	1	0	3	-1.60994	3.9497	1.18489	-5.97209	1.18489	-5.97209	NA	NA	0.10741	7.8249e-05	0.236062	2.34239e-09	0.236062	2.34239e-09	NA	NA	0.661691	0.00226609	0.822777	5.6964e-07	0.812563	5.46086e-07	NA	NA
XRCC6	2.0356e-10	6.31695e-08	6.35863	Ovary	2.85723e-09	1.32962e-06	5.9396	Small_Intestine_Terminal_Ileum	2.85723e-09	1.05343e-06	5.9396	NA	NA	NA	1	1	1	0	3	-1.60994	3.9497	1.18489	-5.97209	1.18489	-5.97209	NA	NA	0.10741	7.8249e-05	0.236062	2.34239e-09	0.236062	2.34239e-09	NA	NA	0.661691	0.00226609	0.822777	5.6964e-07	0.809515	5.34834e-07	NA	NA
XRCC6	2.0356e-10	6.31695e-08	6.35863	Ovary	2.85723e-09	1.32962e-06	5.9396	Stomach	2.85723e-09	9.61193e-07	5.9396	NA	NA	NA	1	1	1	0	3	-1.60994	3.9497	1.18489	-5.97209	1.18489	-5.97209	NA	NA	0.10741	7.8249e-05	0.236062	2.34239e-09	0.236062	2.34239e-09	NA	NA	0.661691	0.00226609	0.822777	5.6964e-07	0.807879	6.04784e-07	NA	NA
XRCC6	2.0356e-10	6.31695e-08	6.35863	Ovary	2.85723e-09	1.32962e-06	5.9396	Testis	2.85723e-09	1.15637e-06	5.9396	NA	NA	NA	1	1	1	0	3	-1.60994	3.9497	1.18489	-5.97209	1.18489	-5.97209	NA	NA	0.10741	7.8249e-05	0.236062	2.34239e-09	0.236062	2.34239e-09	NA	NA	0.661691	0.00226609	0.822777	5.6964e-07	0.825239	5.86232e-07	NA	NA
XRCC6	2.0356e-10	6.31695e-08	6.35863	Ovary	2.85723e-09	1.32962e-06	5.9396	Vagina	2.85723e-09	1.11673e-06	5.9396	NA	NA	NA	1	1	1	0	3	-1.60994	3.9497	1.18489	-5.97209	1.18489	-5.97209	NA	NA	0.10741	7.8249e-05	0.236062	2.34239e-09	0.236062	2.34239e-09	NA	NA	0.661691	0.00226609	0.822777	5.6964e-07	0.812928	6.01678e-07	NA	NA
XRCC6	2.0356e-10	6.31695e-08	6.35863	Ovary	2.85723e-09	1.32962e-06	5.9396	smultixcan	2.85723e-09	9.61327e-07	5.9396	NA	NA	NA	1	1	1	0	3	-1.60994	3.9497	1.18489	-5.97209	1.18489	-5.97209	NA	NA	0.10741	7.8249e-05	0.236062	2.34239e-09	0.236062	2.34239e-09	NA	NA	0.661691	0.00226609	0.822777	5.6964e-07	0.807548	5.11402e-07	NA	NA
XRCC6	2.0356e-10	6.31695e-08	6.35863	Pancreas	2.85723e-09	1.24756e-06	5.9396	Adipose_Visceral_Omentum	2.85723e-09	9.31657e-07	5.9396	NA	NA	NA	1	1	1	0	3	-1.60994	3.9497	1.18489	-5.97209	1.18489	-5.97209	NA	NA	0.10741	7.8249e-05	0.236062	2.34239e-09	0.236062	2.34239e-09	NA	NA	0.661691	0.00226609	0.82326	6.73523e-07	0.809452	5.05398e-07	NA	NA
XRCC6	2.0356e-10	6.31695e-08	6.35863	Pancreas	2.85723e-09	1.24756e-06	5.9396	Artery_Coronary	2.85723e-09	9.13294e-07	5.9396	NA	NA	NA	1	1	1	0	3	-1.60994	3.9497	1.18489	-5.97209	1.18489	-5.97209	NA	NA	0.10741	7.8249e-05	0.236062	2.34239e-09	0.236062	2.34239e-09	NA	NA	0.661691	0.00226609	0.82326	6.73523e-07	0.807058	5.46828e-07	NA	NA
XRCC6	2.0356e-10	6.31695e-08	6.35863	Pancreas	2.85723e-09	1.24756e-06	5.9396	Brain_Anterior_cingulate_cortex_BA24	2.85723e-09	1.00194e-06	5.9396	NA	NA	NA	1	1	1	0	3	-1.60994	3.9497	1.18489	-5.97209	1.18489	-5.97209	NA	NA	0.10741	7.8249e-05	0.236062	2.34239e-09	0.236062	2.34239e-09	NA	NA	0.661691	0.00226609	0.82326	6.73523e-07	0.821022	6.30828e-07	NA	NA
XRCC6	2.0356e-10	6.31695e-08	6.35863	Pancreas	2.85723e-09	1.24756e-06	5.9396	Brain_Hippocampus	2.85723e-09	1.5028e-06	5.9396	NA	NA	NA	1	1	1	0	3	-1.60994	3.9497	1.18489	-5.97209	1.18489	-5.97209	NA	NA	0.10741	7.8249e-05	0.236062	2.34239e-09	0.236062	2.34239e-09	NA	NA	0.661691	0.00226609	0.82326	6.73523e-07	0.822072	8.47949e-07	NA	NA
XRCC6	2.0356e-10	6.31695e-08	6.35863	Pancreas	2.85723e-09	1.24756e-06	5.9396	Brain_Nucleus_accumbens_basal_ganglia	2.85723e-09	1.00401e-06	5.9396	NA	NA	NA	1	1	1	0	3	-1.60994	3.9497	1.18489	-5.97209	1.18489	-5.97209	NA	NA	0.10741	7.8249e-05	0.236062	2.34239e-09	0.236062	2.34239e-09	NA	NA	0.661691	0.00226609	0.82326	6.73523e-07	0.813386	5.72056e-07	NA	NA
XRCC6	2.0356e-10	6.31695e-08	6.35863	Pancreas	2.85723e-09	1.24756e-06	5.9396	Brain_Putamen_basal_ganglia	2.85723e-09	1.3854e-06	5.9396	NA	NA	NA	1	1	1	0	3	-1.60994	3.9497	1.18489	-5.97209	1.18489	-5.97209	NA	NA	0.10741	7.8249e-05	0.236062	2.34239e-09	0.236062	2.34239e-09	NA	NA	0.661691	0.00226609	0.82326	6.73523e-07	0.817829	6.59427e-07	NA	NA
XRCC6	2.0356e-10	6.31695e-08	6.35863	Pancreas	2.85723e-09	1.24756e-06	5.9396	Colon_Transverse	2.85723e-09	9.34887e-07	5.9396	NA	NA	NA	1	1	1	0	3	-1.60994	3.9497	1.18489	-5.97209	1.18489	-5.97209	NA	NA	0.10741	7.8249e-05	0.236062	2.34239e-09	0.236062	2.34239e-09	NA	NA	0.661691	0.00226609	0.82326	6.73523e-07	0.826834	5.57838e-07	NA	NA
XRCC6	2.0356e-10	6.31695e-08	6.35863	Pancreas	2.85723e-09	1.24756e-06	5.9396	Esophagus_Muscularis	2.85723e-09	9.79815e-07	5.9396	NA	NA	NA	1	1	1	0	3	-1.60994	3.9497	1.18489	-5.97209	1.18489	-5.97209	NA	NA	0.10741	7.8249e-05	0.236062	2.34239e-09	0.236062	2.34239e-09	NA	NA	0.661691	0.00226609	0.82326	6.73523e-07	0.814519	5.04303e-07	NA	NA
XRCC6	2.0356e-10	6.31695e-08	6.35863	Pancreas	2.85723e-09	1.24756e-06	5.9396	Liver	2.85723e-09	1.09816e-06	5.9396	NA	NA	NA	1	1	1	0	3	-1.60994	3.9497	1.18489	-5.97209	1.18489	-5.97209	NA	NA	0.10741	7.8249e-05	0.236062	2.34239e-09	0.236062	2.34239e-09	NA	NA	0.661691	0.00226609	0.82326	6.73523e-07	0.810639	6.21544e-07	NA	NA
XRCC6	2.0356e-10	6.31695e-08	6.35863	Pancreas	2.85723e-09	1.24756e-06	5.9396	Minor_Salivary_Gland	2.85723e-09	8.73844e-07	5.9396	NA	NA	NA	1	1	1	0	3	-1.60994	3.9497	1.18489	-5.97209	1.18489	-5.97209	NA	NA	0.10741	7.8249e-05	0.236062	2.34239e-09	0.236062	2.34239e-09	NA	NA	0.661691	0.00226609	0.82326	6.73523e-07	0.802692	5.56838e-07	NA	NA
XRCC6	2.0356e-10	6.31695e-08	6.35863	Pancreas	2.85723e-09	1.24756e-06	5.9396	Ovary	2.85723e-09	1.1408e-06	5.9396	NA	NA	NA	1	1	1	0	3	-1.60994	3.9497	1.18489	-5.97209	1.18489	-5.97209	NA	NA	0.10741	7.8249e-05	0.236062	2.34239e-09	0.236062	2.34239e-09	NA	NA	0.661691	0.00226609	0.82326	6.73523e-07	0.818208	5.5444e-07	NA	NA
XRCC6	2.0356e-10	6.31695e-08	6.35863	Pancreas	2.85723e-09	1.24756e-06	5.9396	Prostate	2.85723e-09	9.22363e-07	5.9396	NA	NA	NA	1	1	1	0	3	-1.60994	3.9497	1.18489	-5.97209	1.18489	-5.97209	NA	NA	0.10741	7.8249e-05	0.236062	2.34239e-09	0.236062	2.34239e-09	NA	NA	0.661691	0.00226609	0.82326	6.73523e-07	0.812563	5.46086e-07	NA	NA
XRCC6	2.0356e-10	6.31695e-08	6.35863	Pancreas	2.85723e-09	1.24756e-06	5.9396	Small_Intestine_Terminal_Ileum	2.85723e-09	1.05343e-06	5.9396	NA	NA	NA	1	1	1	0	3	-1.60994	3.9497	1.18489	-5.97209	1.18489	-5.97209	NA	NA	0.10741	7.8249e-05	0.236062	2.34239e-09	0.236062	2.34239e-09	NA	NA	0.661691	0.00226609	0.82326	6.73523e-07	0.809515	5.34834e-07	NA	NA
XRCC6	2.0356e-10	6.31695e-08	6.35863	Pancreas	2.85723e-09	1.24756e-06	5.9396	Stomach	2.85723e-09	9.61193e-07	5.9396	NA	NA	NA	1	1	1	0	3	-1.60994	3.9497	1.18489	-5.97209	1.18489	-5.97209	NA	NA	0.10741	7.8249e-05	0.236062	2.34239e-09	0.236062	2.34239e-09	NA	NA	0.661691	0.00226609	0.82326	6.73523e-07	0.807879	6.04784e-07	NA	NA
XRCC6	2.0356e-10	6.31695e-08	6.35863	Pancreas	2.85723e-09	1.24756e-06	5.9396	Testis	2.85723e-09	1.15637e-06	5.9396	NA	NA	NA	1	1	1	0	3	-1.60994	3.9497	1.18489	-5.97209	1.18489	-5.97209	NA	NA	0.10741	7.8249e-05	0.236062	2.34239e-09	0.236062	2.34239e-09	NA	NA	0.661691	0.00226609	0.82326	6.73523e-07	0.825239	5.86232e-07	NA	NA
XRCC6	2.0356e-10	6.31695e-08	6.35863	Pancreas	2.85723e-09	1.24756e-06	5.9396	Vagina	2.85723e-09	1.11673e-06	5.9396	NA	NA	NA	1	1	1	0	3	-1.60994	3.9497	1.18489	-5.97209	1.18489	-5.97209	NA	NA	0.10741	7.8249e-05	0.236062	2.34239e-09	0.236062	2.34239e-09	NA	NA	0.661691	0.00226609	0.82326	6.73523e-07	0.812928	6.01678e-07	NA	NA
XRCC6	2.0356e-10	6.31695e-08	6.35863	Pancreas	2.85723e-09	1.24756e-06	5.9396	smultixcan	2.85723e-09	9.61327e-07	5.9396	NA	NA	NA	1	1	1	0	3	-1.60994	3.9497	1.18489	-5.97209	1.18489	-5.97209	NA	NA	0.10741	7.8249e-05	0.236062	2.34239e-09	0.236062	2.34239e-09	NA	NA	0.661691	0.00226609	0.82326	6.73523e-07	0.807548	5.11402e-07	NA	NA
XRCC6	2.0356e-10	6.31695e-08	6.35863	Pituitary	2.85723e-09	1.31508e-06	5.9396	Adipose_Visceral_Omentum	2.85723e-09	9.31657e-07	5.9396	NA	NA	NA	1	1	1	0	3	-1.60994	3.9497	1.18489	-5.97209	1.18489	-5.97209	NA	NA	0.10741	7.8249e-05	0.236062	2.34239e-09	0.236062	2.34239e-09	NA	NA	0.661691	0.00226609	0.843583	6.25817e-07	0.809452	5.05398e-07	NA	NA
XRCC6	2.0356e-10	6.31695e-08	6.35863	Pituitary	2.85723e-09	1.31508e-06	5.9396	Artery_Coronary	2.85723e-09	9.13294e-07	5.9396	NA	NA	NA	1	1	1	0	3	-1.60994	3.9497	1.18489	-5.97209	1.18489	-5.97209	NA	NA	0.10741	7.8249e-05	0.236062	2.34239e-09	0.236062	2.34239e-09	NA	NA	0.661691	0.00226609	0.843583	6.25817e-07	0.807058	5.46828e-07	NA	NA
XRCC6	2.0356e-10	6.31695e-08	6.35863	Pituitary	2.85723e-09	1.31508e-06	5.9396	Brain_Anterior_cingulate_cortex_BA24	2.85723e-09	1.00194e-06	5.9396	NA	NA	NA	1	1	1	0	3	-1.60994	3.9497	1.18489	-5.97209	1.18489	-5.97209	NA	NA	0.10741	7.8249e-05	0.236062	2.34239e-09	0.236062	2.34239e-09	NA	NA	0.661691	0.00226609	0.843583	6.25817e-07	0.821022	6.30828e-07	NA	NA
XRCC6	2.0356e-10	6.31695e-08	6.35863	Pituitary	2.85723e-09	1.31508e-06	5.9396	Brain_Hippocampus	2.85723e-09	1.5028e-06	5.9396	NA	NA	NA	1	1	1	0	3	-1.60994	3.9497	1.18489	-5.97209	1.18489	-5.97209	NA	NA	0.10741	7.8249e-05	0.236062	2.34239e-09	0.236062	2.34239e-09	NA	NA	0.661691	0.00226609	0.843583	6.25817e-07	0.822072	8.47949e-07	NA	NA
XRCC6	2.0356e-10	6.31695e-08	6.35863	Pituitary	2.85723e-09	1.31508e-06	5.9396	Brain_Nucleus_accumbens_basal_ganglia	2.85723e-09	1.00401e-06	5.9396	NA	NA	NA	1	1	1	0	3	-1.60994	3.9497	1.18489	-5.97209	1.18489	-5.97209	NA	NA	0.10741	7.8249e-05	0.236062	2.34239e-09	0.236062	2.34239e-09	NA	NA	0.661691	0.00226609	0.843583	6.25817e-07	0.813386	5.72056e-07	NA	NA
XRCC6	2.0356e-10	6.31695e-08	6.35863	Pituitary	2.85723e-09	1.31508e-06	5.9396	Brain_Putamen_basal_ganglia	2.85723e-09	1.3854e-06	5.9396	NA	NA	NA	1	1	1	0	3	-1.60994	3.9497	1.18489	-5.97209	1.18489	-5.97209	NA	NA	0.10741	7.8249e-05	0.236062	2.34239e-09	0.236062	2.34239e-09	NA	NA	0.661691	0.00226609	0.843583	6.25817e-07	0.817829	6.59427e-07	NA	NA
XRCC6	2.0356e-10	6.31695e-08	6.35863	Pituitary	2.85723e-09	1.31508e-06	5.9396	Colon_Transverse	2.85723e-09	9.34887e-07	5.9396	NA	NA	NA	1	1	1	0	3	-1.60994	3.9497	1.18489	-5.97209	1.18489	-5.97209	NA	NA	0.10741	7.8249e-05	0.236062	2.34239e-09	0.236062	2.34239e-09	NA	NA	0.661691	0.00226609	0.843583	6.25817e-07	0.826834	5.57838e-07	NA	NA
XRCC6	2.0356e-10	6.31695e-08	6.35863	Pituitary	2.85723e-09	1.31508e-06	5.9396	Esophagus_Muscularis	2.85723e-09	9.79815e-07	5.9396	NA	NA	NA	1	1	1	0	3	-1.60994	3.9497	1.18489	-5.97209	1.18489	-5.97209	NA	NA	0.10741	7.8249e-05	0.236062	2.34239e-09	0.236062	2.34239e-09	NA	NA	0.661691	0.00226609	0.843583	6.25817e-07	0.814519	5.04303e-07	NA	NA
XRCC6	2.0356e-10	6.31695e-08	6.35863	Pituitary	2.85723e-09	1.31508e-06	5.9396	Liver	2.85723e-09	1.09816e-06	5.9396	NA	NA	NA	1	1	1	0	3	-1.60994	3.9497	1.18489	-5.97209	1.18489	-5.97209	NA	NA	0.10741	7.8249e-05	0.236062	2.34239e-09	0.236062	2.34239e-09	NA	NA	0.661691	0.00226609	0.843583	6.25817e-07	0.810639	6.21544e-07	NA	NA
XRCC6	2.0356e-10	6.31695e-08	6.35863	Pituitary	2.85723e-09	1.31508e-06	5.9396	Minor_Salivary_Gland	2.85723e-09	8.73844e-07	5.9396	NA	NA	NA	1	1	1	0	3	-1.60994	3.9497	1.18489	-5.97209	1.18489	-5.97209	NA	NA	0.10741	7.8249e-05	0.236062	2.34239e-09	0.236062	2.34239e-09	NA	NA	0.661691	0.00226609	0.843583	6.25817e-07	0.802692	5.56838e-07	NA	NA
XRCC6	2.0356e-10	6.31695e-08	6.35863	Pituitary	2.85723e-09	1.31508e-06	5.9396	Ovary	2.85723e-09	1.1408e-06	5.9396	NA	NA	NA	1	1	1	0	3	-1.60994	3.9497	1.18489	-5.97209	1.18489	-5.97209	NA	NA	0.10741	7.8249e-05	0.236062	2.34239e-09	0.236062	2.34239e-09	NA	NA	0.661691	0.00226609	0.843583	6.25817e-07	0.818208	5.5444e-07	NA	NA
XRCC6	2.0356e-10	6.31695e-08	6.35863	Pituitary	2.85723e-09	1.31508e-06	5.9396	Prostate	2.85723e-09	9.22363e-07	5.9396	NA	NA	NA	1	1	1	0	3	-1.60994	3.9497	1.18489	-5.97209	1.18489	-5.97209	NA	NA	0.10741	7.8249e-05	0.236062	2.34239e-09	0.236062	2.34239e-09	NA	NA	0.661691	0.00226609	0.843583	6.25817e-07	0.812563	5.46086e-07	NA	NA
XRCC6	2.0356e-10	6.31695e-08	6.35863	Pituitary	2.85723e-09	1.31508e-06	5.9396	Small_Intestine_Terminal_Ileum	2.85723e-09	1.05343e-06	5.9396	NA	NA	NA	1	1	1	0	3	-1.60994	3.9497	1.18489	-5.97209	1.18489	-5.97209	NA	NA	0.10741	7.8249e-05	0.236062	2.34239e-09	0.236062	2.34239e-09	NA	NA	0.661691	0.00226609	0.843583	6.25817e-07	0.809515	5.34834e-07	NA	NA
XRCC6	2.0356e-10	6.31695e-08	6.35863	Pituitary	2.85723e-09	1.31508e-06	5.9396	Stomach	2.85723e-09	9.61193e-07	5.9396	NA	NA	NA	1	1	1	0	3	-1.60994	3.9497	1.18489	-5.97209	1.18489	-5.97209	NA	NA	0.10741	7.8249e-05	0.236062	2.34239e-09	0.236062	2.34239e-09	NA	NA	0.661691	0.00226609	0.843583	6.25817e-07	0.807879	6.04784e-07	NA	NA
XRCC6	2.0356e-10	6.31695e-08	6.35863	Pituitary	2.85723e-09	1.31508e-06	5.9396	Testis	2.85723e-09	1.15637e-06	5.9396	NA	NA	NA	1	1	1	0	3	-1.60994	3.9497	1.18489	-5.97209	1.18489	-5.97209	NA	NA	0.10741	7.8249e-05	0.236062	2.34239e-09	0.236062	2.34239e-09	NA	NA	0.661691	0.00226609	0.843583	6.25817e-07	0.825239	5.86232e-07	NA	NA
XRCC6	2.0356e-10	6.31695e-08	6.35863	Pituitary	2.85723e-09	1.31508e-06	5.9396	Vagina	2.85723e-09	1.11673e-06	5.9396	NA	NA	NA	1	1	1	0	3	-1.60994	3.9497	1.18489	-5.97209	1.18489	-5.97209	NA	NA	0.10741	7.8249e-05	0.236062	2.34239e-09	0.236062	2.34239e-09	NA	NA	0.661691	0.00226609	0.843583	6.25817e-07	0.812928	6.01678e-07	NA	NA
XRCC6	2.0356e-10	6.31695e-08	6.35863	Pituitary	2.85723e-09	1.31508e-06	5.9396	smultixcan	2.85723e-09	9.61327e-07	5.9396	NA	NA	NA	1	1	1	0	3	-1.60994	3.9497	1.18489	-5.97209	1.18489	-5.97209	NA	NA	0.10741	7.8249e-05	0.236062	2.34239e-09	0.236062	2.34239e-09	NA	NA	0.661691	0.00226609	0.843583	6.25817e-07	0.807548	5.11402e-07	NA	NA
XRCC6	2.0356e-10	6.31695e-08	6.35863	Prostate	2.41103e-08	7.48222e-06	5.57958	Adipose_Visceral_Omentum	2.85723e-09	9.31657e-07	5.9396	NA	NA	NA	1	1	1	0	3	-1.60994	3.9497	0.765989	-5.7747	1.18489	-5.97209	NA	NA	0.10741	7.8249e-05	0.443683	7.70886e-09	0.236062	2.34239e-09	NA	NA	0.661691	0.00226609	0.916527	1.75248e-06	0.809452	5.05398e-07	NA	NA
XRCC6	2.0356e-10	6.31695e-08	6.35863	Prostate	2.41103e-08	7.48222e-06	5.57958	Artery_Coronary	2.85723e-09	9.13294e-07	5.9396	NA	NA	NA	1	1	1	0	3	-1.60994	3.9497	0.765989	-5.7747	1.18489	-5.97209	NA	NA	0.10741	7.8249e-05	0.443683	7.70886e-09	0.236062	2.34239e-09	NA	NA	0.661691	0.00226609	0.916527	1.75248e-06	0.807058	5.46828e-07	NA	NA
XRCC6	2.0356e-10	6.31695e-08	6.35863	Prostate	2.41103e-08	7.48222e-06	5.57958	Brain_Anterior_cingulate_cortex_BA24	2.85723e-09	1.00194e-06	5.9396	NA	NA	NA	1	1	1	0	3	-1.60994	3.9497	0.765989	-5.7747	1.18489	-5.97209	NA	NA	0.10741	7.8249e-05	0.443683	7.70886e-09	0.236062	2.34239e-09	NA	NA	0.661691	0.00226609	0.916527	1.75248e-06	0.821022	6.30828e-07	NA	NA
XRCC6	2.0356e-10	6.31695e-08	6.35863	Prostate	2.41103e-08	7.48222e-06	5.57958	Brain_Hippocampus	2.85723e-09	1.5028e-06	5.9396	NA	NA	NA	1	1	1	0	3	-1.60994	3.9497	0.765989	-5.7747	1.18489	-5.97209	NA	NA	0.10741	7.8249e-05	0.443683	7.70886e-09	0.236062	2.34239e-09	NA	NA	0.661691	0.00226609	0.916527	1.75248e-06	0.822072	8.47949e-07	NA	NA
XRCC6	2.0356e-10	6.31695e-08	6.35863	Prostate	2.41103e-08	7.48222e-06	5.57958	Brain_Nucleus_accumbens_basal_ganglia	2.85723e-09	1.00401e-06	5.9396	NA	NA	NA	1	1	1	0	3	-1.60994	3.9497	0.765989	-5.7747	1.18489	-5.97209	NA	NA	0.10741	7.8249e-05	0.443683	7.70886e-09	0.236062	2.34239e-09	NA	NA	0.661691	0.00226609	0.916527	1.75248e-06	0.813386	5.72056e-07	NA	NA
XRCC6	2.0356e-10	6.31695e-08	6.35863	Prostate	2.41103e-08	7.48222e-06	5.57958	Brain_Putamen_basal_ganglia	2.85723e-09	1.3854e-06	5.9396	NA	NA	NA	1	1	1	0	3	-1.60994	3.9497	0.765989	-5.7747	1.18489	-5.97209	NA	NA	0.10741	7.8249e-05	0.443683	7.70886e-09	0.236062	2.34239e-09	NA	NA	0.661691	0.00226609	0.916527	1.75248e-06	0.817829	6.59427e-07	NA	NA
XRCC6	2.0356e-10	6.31695e-08	6.35863	Prostate	2.41103e-08	7.48222e-06	5.57958	Colon_Transverse	2.85723e-09	9.34887e-07	5.9396	NA	NA	NA	1	1	1	0	3	-1.60994	3.9497	0.765989	-5.7747	1.18489	-5.97209	NA	NA	0.10741	7.8249e-05	0.443683	7.70886e-09	0.236062	2.34239e-09	NA	NA	0.661691	0.00226609	0.916527	1.75248e-06	0.826834	5.57838e-07	NA	NA
XRCC6	2.0356e-10	6.31695e-08	6.35863	Prostate	2.41103e-08	7.48222e-06	5.57958	Esophagus_Muscularis	2.85723e-09	9.79815e-07	5.9396	NA	NA	NA	1	1	1	0	3	-1.60994	3.9497	0.765989	-5.7747	1.18489	-5.97209	NA	NA	0.10741	7.8249e-05	0.443683	7.70886e-09	0.236062	2.34239e-09	NA	NA	0.661691	0.00226609	0.916527	1.75248e-06	0.814519	5.04303e-07	NA	NA
XRCC6	2.0356e-10	6.31695e-08	6.35863	Prostate	2.41103e-08	7.48222e-06	5.57958	Liver	2.85723e-09	1.09816e-06	5.9396	NA	NA	NA	1	1	1	0	3	-1.60994	3.9497	0.765989	-5.7747	1.18489	-5.97209	NA	NA	0.10741	7.8249e-05	0.443683	7.70886e-09	0.236062	2.34239e-09	NA	NA	0.661691	0.00226609	0.916527	1.75248e-06	0.810639	6.21544e-07	NA	NA
XRCC6	2.0356e-10	6.31695e-08	6.35863	Prostate	2.41103e-08	7.48222e-06	5.57958	Minor_Salivary_Gland	2.85723e-09	8.73844e-07	5.9396	NA	NA	NA	1	1	1	0	3	-1.60994	3.9497	0.765989	-5.7747	1.18489	-5.97209	NA	NA	0.10741	7.8249e-05	0.443683	7.70886e-09	0.236062	2.34239e-09	NA	NA	0.661691	0.00226609	0.916527	1.75248e-06	0.802692	5.56838e-07	NA	NA
XRCC6	2.0356e-10	6.31695e-08	6.35863	Prostate	2.41103e-08	7.48222e-06	5.57958	Ovary	2.85723e-09	1.1408e-06	5.9396	NA	NA	NA	1	1	1	0	3	-1.60994	3.9497	0.765989	-5.7747	1.18489	-5.97209	NA	NA	0.10741	7.8249e-05	0.443683	7.70886e-09	0.236062	2.34239e-09	NA	NA	0.661691	0.00226609	0.916527	1.75248e-06	0.818208	5.5444e-07	NA	NA
XRCC6	2.0356e-10	6.31695e-08	6.35863	Prostate	2.41103e-08	7.48222e-06	5.57958	Prostate	2.85723e-09	9.22363e-07	5.9396	NA	NA	NA	1	1	1	0	3	-1.60994	3.9497	0.765989	-5.7747	1.18489	-5.97209	NA	NA	0.10741	7.8249e-05	0.443683	7.70886e-09	0.236062	2.34239e-09	NA	NA	0.661691	0.00226609	0.916527	1.75248e-06	0.812563	5.46086e-07	NA	NA
XRCC6	2.0356e-10	6.31695e-08	6.35863	Prostate	2.41103e-08	7.48222e-06	5.57958	Small_Intestine_Terminal_Ileum	2.85723e-09	1.05343e-06	5.9396	NA	NA	NA	1	1	1	0	3	-1.60994	3.9497	0.765989	-5.7747	1.18489	-5.97209	NA	NA	0.10741	7.8249e-05	0.443683	7.70886e-09	0.236062	2.34239e-09	NA	NA	0.661691	0.00226609	0.916527	1.75248e-06	0.809515	5.34834e-07	NA	NA
XRCC6	2.0356e-10	6.31695e-08	6.35863	Prostate	2.41103e-08	7.48222e-06	5.57958	Stomach	2.85723e-09	9.61193e-07	5.9396	NA	NA	NA	1	1	1	0	3	-1.60994	3.9497	0.765989	-5.7747	1.18489	-5.97209	NA	NA	0.10741	7.8249e-05	0.443683	7.70886e-09	0.236062	2.34239e-09	NA	NA	0.661691	0.00226609	0.916527	1.75248e-06	0.807879	6.04784e-07	NA	NA
XRCC6	2.0356e-10	6.31695e-08	6.35863	Prostate	2.41103e-08	7.48222e-06	5.57958	Testis	2.85723e-09	1.15637e-06	5.9396	NA	NA	NA	1	1	1	0	3	-1.60994	3.9497	0.765989	-5.7747	1.18489	-5.97209	NA	NA	0.10741	7.8249e-05	0.443683	7.70886e-09	0.236062	2.34239e-09	NA	NA	0.661691	0.00226609	0.916527	1.75248e-06	0.825239	5.86232e-07	NA	NA
XRCC6	2.0356e-10	6.31695e-08	6.35863	Prostate	2.41103e-08	7.48222e-06	5.57958	Vagina	2.85723e-09	1.11673e-06	5.9396	NA	NA	NA	1	1	1	0	3	-1.60994	3.9497	0.765989	-5.7747	1.18489	-5.97209	NA	NA	0.10741	7.8249e-05	0.443683	7.70886e-09	0.236062	2.34239e-09	NA	NA	0.661691	0.00226609	0.916527	1.75248e-06	0.812928	6.01678e-07	NA	NA
XRCC6	2.0356e-10	6.31695e-08	6.35863	Prostate	2.41103e-08	7.48222e-06	5.57958	smultixcan	2.85723e-09	9.61327e-07	5.9396	NA	NA	NA	1	1	1	0	3	-1.60994	3.9497	0.765989	-5.7747	1.18489	-5.97209	NA	NA	0.10741	7.8249e-05	0.443683	7.70886e-09	0.236062	2.34239e-09	NA	NA	0.661691	0.00226609	0.916527	1.75248e-06	0.807548	5.11402e-07	NA	NA
XRCC6	2.0356e-10	6.31695e-08	6.35863	Spleen	3.96168e-05	0.00402755	4.1097	Adipose_Visceral_Omentum	2.85723e-09	9.31657e-07	5.9396	NA	NA	NA	1	1	1	0	3	-1.60994	3.9497	-0.0488501	-4.54417	1.18489	-5.97209	NA	NA	0.10741	7.8249e-05	0.961039	5.51518e-06	0.236062	2.34239e-09	NA	NA	0.661691	0.00226609	0.993047	0.000555103	0.809452	5.05398e-07	NA	NA
XRCC6	2.0356e-10	6.31695e-08	6.35863	Spleen	3.96168e-05	0.00402755	4.1097	Artery_Coronary	2.85723e-09	9.13294e-07	5.9396	NA	NA	NA	1	1	1	0	3	-1.60994	3.9497	-0.0488501	-4.54417	1.18489	-5.97209	NA	NA	0.10741	7.8249e-05	0.961039	5.51518e-06	0.236062	2.34239e-09	NA	NA	0.661691	0.00226609	0.993047	0.000555103	0.807058	5.46828e-07	NA	NA
XRCC6	2.0356e-10	6.31695e-08	6.35863	Spleen	3.96168e-05	0.00402755	4.1097	Brain_Anterior_cingulate_cortex_BA24	2.85723e-09	1.00194e-06	5.9396	NA	NA	NA	1	1	1	0	3	-1.60994	3.9497	-0.0488501	-4.54417	1.18489	-5.97209	NA	NA	0.10741	7.8249e-05	0.961039	5.51518e-06	0.236062	2.34239e-09	NA	NA	0.661691	0.00226609	0.993047	0.000555103	0.821022	6.30828e-07	NA	NA
XRCC6	2.0356e-10	6.31695e-08	6.35863	Spleen	3.96168e-05	0.00402755	4.1097	Brain_Hippocampus	2.85723e-09	1.5028e-06	5.9396	NA	NA	NA	1	1	1	0	3	-1.60994	3.9497	-0.0488501	-4.54417	1.18489	-5.97209	NA	NA	0.10741	7.8249e-05	0.961039	5.51518e-06	0.236062	2.34239e-09	NA	NA	0.661691	0.00226609	0.993047	0.000555103	0.822072	8.47949e-07	NA	NA
XRCC6	2.0356e-10	6.31695e-08	6.35863	Spleen	3.96168e-05	0.00402755	4.1097	Brain_Nucleus_accumbens_basal_ganglia	2.85723e-09	1.00401e-06	5.9396	NA	NA	NA	1	1	1	0	3	-1.60994	3.9497	-0.0488501	-4.54417	1.18489	-5.97209	NA	NA	0.10741	7.8249e-05	0.961039	5.51518e-06	0.236062	2.34239e-09	NA	NA	0.661691	0.00226609	0.993047	0.000555103	0.813386	5.72056e-07	NA	NA
XRCC6	2.0356e-10	6.31695e-08	6.35863	Spleen	3.96168e-05	0.00402755	4.1097	Brain_Putamen_basal_ganglia	2.85723e-09	1.3854e-06	5.9396	NA	NA	NA	1	1	1	0	3	-1.60994	3.9497	-0.0488501	-4.54417	1.18489	-5.97209	NA	NA	0.10741	7.8249e-05	0.961039	5.51518e-06	0.236062	2.34239e-09	NA	NA	0.661691	0.00226609	0.993047	0.000555103	0.817829	6.59427e-07	NA	NA
XRCC6	2.0356e-10	6.31695e-08	6.35863	Spleen	3.96168e-05	0.00402755	4.1097	Colon_Transverse	2.85723e-09	9.34887e-07	5.9396	NA	NA	NA	1	1	1	0	3	-1.60994	3.9497	-0.0488501	-4.54417	1.18489	-5.97209	NA	NA	0.10741	7.8249e-05	0.961039	5.51518e-06	0.236062	2.34239e-09	NA	NA	0.661691	0.00226609	0.993047	0.000555103	0.826834	5.57838e-07	NA	NA
XRCC6	2.0356e-10	6.31695e-08	6.35863	Spleen	3.96168e-05	0.00402755	4.1097	Esophagus_Muscularis	2.85723e-09	9.79815e-07	5.9396	NA	NA	NA	1	1	1	0	3	-1.60994	3.9497	-0.0488501	-4.54417	1.18489	-5.97209	NA	NA	0.10741	7.8249e-05	0.961039	5.51518e-06	0.236062	2.34239e-09	NA	NA	0.661691	0.00226609	0.993047	0.000555103	0.814519	5.04303e-07	NA	NA
XRCC6	2.0356e-10	6.31695e-08	6.35863	Spleen	3.96168e-05	0.00402755	4.1097	Liver	2.85723e-09	1.09816e-06	5.9396	NA	NA	NA	1	1	1	0	3	-1.60994	3.9497	-0.0488501	-4.54417	1.18489	-5.97209	NA	NA	0.10741	7.8249e-05	0.961039	5.51518e-06	0.236062	2.34239e-09	NA	NA	0.661691	0.00226609	0.993047	0.000555103	0.810639	6.21544e-07	NA	NA
XRCC6	2.0356e-10	6.31695e-08	6.35863	Spleen	3.96168e-05	0.00402755	4.1097	Minor_Salivary_Gland	2.85723e-09	8.73844e-07	5.9396	NA	NA	NA	1	1	1	0	3	-1.60994	3.9497	-0.0488501	-4.54417	1.18489	-5.97209	NA	NA	0.10741	7.8249e-05	0.961039	5.51518e-06	0.236062	2.34239e-09	NA	NA	0.661691	0.00226609	0.993047	0.000555103	0.802692	5.56838e-07	NA	NA
XRCC6	2.0356e-10	6.31695e-08	6.35863	Spleen	3.96168e-05	0.00402755	4.1097	Ovary	2.85723e-09	1.1408e-06	5.9396	NA	NA	NA	1	1	1	0	3	-1.60994	3.9497	-0.0488501	-4.54417	1.18489	-5.97209	NA	NA	0.10741	7.8249e-05	0.961039	5.51518e-06	0.236062	2.34239e-09	NA	NA	0.661691	0.00226609	0.993047	0.000555103	0.818208	5.5444e-07	NA	NA
XRCC6	2.0356e-10	6.31695e-08	6.35863	Spleen	3.96168e-05	0.00402755	4.1097	Prostate	2.85723e-09	9.22363e-07	5.9396	NA	NA	NA	1	1	1	0	3	-1.60994	3.9497	-0.0488501	-4.54417	1.18489	-5.97209	NA	NA	0.10741	7.8249e-05	0.961039	5.51518e-06	0.236062	2.34239e-09	NA	NA	0.661691	0.00226609	0.993047	0.000555103	0.812563	5.46086e-07	NA	NA
XRCC6	2.0356e-10	6.31695e-08	6.35863	Spleen	3.96168e-05	0.00402755	4.1097	Small_Intestine_Terminal_Ileum	2.85723e-09	1.05343e-06	5.9396	NA	NA	NA	1	1	1	0	3	-1.60994	3.9497	-0.0488501	-4.54417	1.18489	-5.97209	NA	NA	0.10741	7.8249e-05	0.961039	5.51518e-06	0.236062	2.34239e-09	NA	NA	0.661691	0.00226609	0.993047	0.000555103	0.809515	5.34834e-07	NA	NA
XRCC6	2.0356e-10	6.31695e-08	6.35863	Spleen	3.96168e-05	0.00402755	4.1097	Stomach	2.85723e-09	9.61193e-07	5.9396	NA	NA	NA	1	1	1	0	3	-1.60994	3.9497	-0.0488501	-4.54417	1.18489	-5.97209	NA	NA	0.10741	7.8249e-05	0.961039	5.51518e-06	0.236062	2.34239e-09	NA	NA	0.661691	0.00226609	0.993047	0.000555103	0.807879	6.04784e-07	NA	NA
XRCC6	2.0356e-10	6.31695e-08	6.35863	Spleen	3.96168e-05	0.00402755	4.1097	Testis	2.85723e-09	1.15637e-06	5.9396	NA	NA	NA	1	1	1	0	3	-1.60994	3.9497	-0.0488501	-4.54417	1.18489	-5.97209	NA	NA	0.10741	7.8249e-05	0.961039	5.51518e-06	0.236062	2.34239e-09	NA	NA	0.661691	0.00226609	0.993047	0.000555103	0.825239	5.86232e-07	NA	NA
XRCC6	2.0356e-10	6.31695e-08	6.35863	Spleen	3.96168e-05	0.00402755	4.1097	Vagina	2.85723e-09	1.11673e-06	5.9396	NA	NA	NA	1	1	1	0	3	-1.60994	3.9497	-0.0488501	-4.54417	1.18489	-5.97209	NA	NA	0.10741	7.8249e-05	0.961039	5.51518e-06	0.236062	2.34239e-09	NA	NA	0.661691	0.00226609	0.993047	0.000555103	0.812928	6.01678e-07	NA	NA
XRCC6	2.0356e-10	6.31695e-08	6.35863	Spleen	3.96168e-05	0.00402755	4.1097	smultixcan	2.85723e-09	9.61327e-07	5.9396	NA	NA	NA	1	1	1	0	3	-1.60994	3.9497	-0.0488501	-4.54417	1.18489	-5.97209	NA	NA	0.10741	7.8249e-05	0.961039	5.51518e-06	0.236062	2.34239e-09	NA	NA	0.661691	0.00226609	0.993047	0.000555103	0.807548	5.11402e-07	NA	NA
XRCC6	2.0356e-10	6.31695e-08	6.35863	Testis	2.85723e-09	1.50658e-06	-5.9396	Adipose_Visceral_Omentum	2.85723e-09	9.31657e-07	5.9396	NA	NA	NA	1	1	1	0	3	-1.60994	3.9497	-1.18489	5.97209	1.18489	-5.97209	NA	NA	0.10741	7.8249e-05	0.236062	2.34239e-09	0.236062	2.34239e-09	NA	NA	0.661691	0.00226609	0.843132	7.23096e-07	0.809452	5.05398e-07	NA	NA
XRCC6	2.0356e-10	6.31695e-08	6.35863	Testis	2.85723e-09	1.50658e-06	-5.9396	Artery_Coronary	2.85723e-09	9.13294e-07	5.9396	NA	NA	NA	1	1	1	0	3	-1.60994	3.9497	-1.18489	5.97209	1.18489	-5.97209	NA	NA	0.10741	7.8249e-05	0.236062	2.34239e-09	0.236062	2.34239e-09	NA	NA	0.661691	0.00226609	0.843132	7.23096e-07	0.807058	5.46828e-07	NA	NA
XRCC6	2.0356e-10	6.31695e-08	6.35863	Testis	2.85723e-09	1.50658e-06	-5.9396	Brain_Anterior_cingulate_cortex_BA24	2.85723e-09	1.00194e-06	5.9396	NA	NA	NA	1	1	1	0	3	-1.60994	3.9497	-1.18489	5.97209	1.18489	-5.97209	NA	NA	0.10741	7.8249e-05	0.236062	2.34239e-09	0.236062	2.34239e-09	NA	NA	0.661691	0.00226609	0.843132	7.23096e-07	0.821022	6.30828e-07	NA	NA
XRCC6	2.0356e-10	6.31695e-08	6.35863	Testis	2.85723e-09	1.50658e-06	-5.9396	Brain_Hippocampus	2.85723e-09	1.5028e-06	5.9396	NA	NA	NA	1	1	1	0	3	-1.60994	3.9497	-1.18489	5.97209	1.18489	-5.97209	NA	NA	0.10741	7.8249e-05	0.236062	2.34239e-09	0.236062	2.34239e-09	NA	NA	0.661691	0.00226609	0.843132	7.23096e-07	0.822072	8.47949e-07	NA	NA
XRCC6	2.0356e-10	6.31695e-08	6.35863	Testis	2.85723e-09	1.50658e-06	-5.9396	Brain_Nucleus_accumbens_basal_ganglia	2.85723e-09	1.00401e-06	5.9396	NA	NA	NA	1	1	1	0	3	-1.60994	3.9497	-1.18489	5.97209	1.18489	-5.97209	NA	NA	0.10741	7.8249e-05	0.236062	2.34239e-09	0.236062	2.34239e-09	NA	NA	0.661691	0.00226609	0.843132	7.23096e-07	0.813386	5.72056e-07	NA	NA
XRCC6	2.0356e-10	6.31695e-08	6.35863	Testis	2.85723e-09	1.50658e-06	-5.9396	Brain_Putamen_basal_ganglia	2.85723e-09	1.3854e-06	5.9396	NA	NA	NA	1	1	1	0	3	-1.60994	3.9497	-1.18489	5.97209	1.18489	-5.97209	NA	NA	0.10741	7.8249e-05	0.236062	2.34239e-09	0.236062	2.34239e-09	NA	NA	0.661691	0.00226609	0.843132	7.23096e-07	0.817829	6.59427e-07	NA	NA
XRCC6	2.0356e-10	6.31695e-08	6.35863	Testis	2.85723e-09	1.50658e-06	-5.9396	Colon_Transverse	2.85723e-09	9.34887e-07	5.9396	NA	NA	NA	1	1	1	0	3	-1.60994	3.9497	-1.18489	5.97209	1.18489	-5.97209	NA	NA	0.10741	7.8249e-05	0.236062	2.34239e-09	0.236062	2.34239e-09	NA	NA	0.661691	0.00226609	0.843132	7.23096e-07	0.826834	5.57838e-07	NA	NA
XRCC6	2.0356e-10	6.31695e-08	6.35863	Testis	2.85723e-09	1.50658e-06	-5.9396	Esophagus_Muscularis	2.85723e-09	9.79815e-07	5.9396	NA	NA	NA	1	1	1	0	3	-1.60994	3.9497	-1.18489	5.97209	1.18489	-5.97209	NA	NA	0.10741	7.8249e-05	0.236062	2.34239e-09	0.236062	2.34239e-09	NA	NA	0.661691	0.00226609	0.843132	7.23096e-07	0.814519	5.04303e-07	NA	NA
XRCC6	2.0356e-10	6.31695e-08	6.35863	Testis	2.85723e-09	1.50658e-06	-5.9396	Liver	2.85723e-09	1.09816e-06	5.9396	NA	NA	NA	1	1	1	0	3	-1.60994	3.9497	-1.18489	5.97209	1.18489	-5.97209	NA	NA	0.10741	7.8249e-05	0.236062	2.34239e-09	0.236062	2.34239e-09	NA	NA	0.661691	0.00226609	0.843132	7.23096e-07	0.810639	6.21544e-07	NA	NA
XRCC6	2.0356e-10	6.31695e-08	6.35863	Testis	2.85723e-09	1.50658e-06	-5.9396	Minor_Salivary_Gland	2.85723e-09	8.73844e-07	5.9396	NA	NA	NA	1	1	1	0	3	-1.60994	3.9497	-1.18489	5.97209	1.18489	-5.97209	NA	NA	0.10741	7.8249e-05	0.236062	2.34239e-09	0.236062	2.34239e-09	NA	NA	0.661691	0.00226609	0.843132	7.23096e-07	0.802692	5.56838e-07	NA	NA
XRCC6	2.0356e-10	6.31695e-08	6.35863	Testis	2.85723e-09	1.50658e-06	-5.9396	Ovary	2.85723e-09	1.1408e-06	5.9396	NA	NA	NA	1	1	1	0	3	-1.60994	3.9497	-1.18489	5.97209	1.18489	-5.97209	NA	NA	0.10741	7.8249e-05	0.236062	2.34239e-09	0.236062	2.34239e-09	NA	NA	0.661691	0.00226609	0.843132	7.23096e-07	0.818208	5.5444e-07	NA	NA
XRCC6	2.0356e-10	6.31695e-08	6.35863	Testis	2.85723e-09	1.50658e-06	-5.9396	Prostate	2.85723e-09	9.22363e-07	5.9396	NA	NA	NA	1	1	1	0	3	-1.60994	3.9497	-1.18489	5.97209	1.18489	-5.97209	NA	NA	0.10741	7.8249e-05	0.236062	2.34239e-09	0.236062	2.34239e-09	NA	NA	0.661691	0.00226609	0.843132	7.23096e-07	0.812563	5.46086e-07	NA	NA
XRCC6	2.0356e-10	6.31695e-08	6.35863	Testis	2.85723e-09	1.50658e-06	-5.9396	Small_Intestine_Terminal_Ileum	2.85723e-09	1.05343e-06	5.9396	NA	NA	NA	1	1	1	0	3	-1.60994	3.9497	-1.18489	5.97209	1.18489	-5.97209	NA	NA	0.10741	7.8249e-05	0.236062	2.34239e-09	0.236062	2.34239e-09	NA	NA	0.661691	0.00226609	0.843132	7.23096e-07	0.809515	5.34834e-07	NA	NA
XRCC6	2.0356e-10	6.31695e-08	6.35863	Testis	2.85723e-09	1.50658e-06	-5.9396	Stomach	2.85723e-09	9.61193e-07	5.9396	NA	NA	NA	1	1	1	0	3	-1.60994	3.9497	-1.18489	5.97209	1.18489	-5.97209	NA	NA	0.10741	7.8249e-05	0.236062	2.34239e-09	0.236062	2.34239e-09	NA	NA	0.661691	0.00226609	0.843132	7.23096e-07	0.807879	6.04784e-07	NA	NA
XRCC6	2.0356e-10	6.31695e-08	6.35863	Testis	2.85723e-09	1.50658e-06	-5.9396	Testis	2.85723e-09	1.15637e-06	5.9396	NA	NA	NA	1	1	1	0	3	-1.60994	3.9497	-1.18489	5.97209	1.18489	-5.97209	NA	NA	0.10741	7.8249e-05	0.236062	2.34239e-09	0.236062	2.34239e-09	NA	NA	0.661691	0.00226609	0.843132	7.23096e-07	0.825239	5.86232e-07	NA	NA
XRCC6	2.0356e-10	6.31695e-08	6.35863	Testis	2.85723e-09	1.50658e-06	-5.9396	Vagina	2.85723e-09	1.11673e-06	5.9396	NA	NA	NA	1	1	1	0	3	-1.60994	3.9497	-1.18489	5.97209	1.18489	-5.97209	NA	NA	0.10741	7.8249e-05	0.236062	2.34239e-09	0.236062	2.34239e-09	NA	NA	0.661691	0.00226609	0.843132	7.23096e-07	0.812928	6.01678e-07	NA	NA
XRCC6	2.0356e-10	6.31695e-08	6.35863	Testis	2.85723e-09	1.50658e-06	-5.9396	smultixcan	2.85723e-09	9.61327e-07	5.9396	NA	NA	NA	1	1	1	0	3	-1.60994	3.9497	-1.18489	5.97209	1.18489	-5.97209	NA	NA	0.10741	7.8249e-05	0.236062	2.34239e-09	0.236062	2.34239e-09	NA	NA	0.661691	0.00226609	0.843132	7.23096e-07	0.807548	5.11402e-07	NA	NA
XRCC6	2.0356e-10	6.31695e-08	6.35863	Thyroid	1.00457e-06	0.00019985	4.89074	Adipose_Visceral_Omentum	2.85723e-09	9.31657e-07	5.9396	NA	NA	NA	1	1	1	0	3	-1.60994	3.9497	0.296063	-5.2398	1.18489	-5.97209	NA	NA	0.10741	7.8249e-05	0.767182	1.60755e-07	0.236062	2.34239e-09	NA	NA	0.661691	0.00226609	0.968463	2.66932e-05	0.809452	5.05398e-07	NA	NA
XRCC6	2.0356e-10	6.31695e-08	6.35863	Thyroid	1.00457e-06	0.00019985	4.89074	Artery_Coronary	2.85723e-09	9.13294e-07	5.9396	NA	NA	NA	1	1	1	0	3	-1.60994	3.9497	0.296063	-5.2398	1.18489	-5.97209	NA	NA	0.10741	7.8249e-05	0.767182	1.60755e-07	0.236062	2.34239e-09	NA	NA	0.661691	0.00226609	0.968463	2.66932e-05	0.807058	5.46828e-07	NA	NA
XRCC6	2.0356e-10	6.31695e-08	6.35863	Thyroid	1.00457e-06	0.00019985	4.89074	Brain_Anterior_cingulate_cortex_BA24	2.85723e-09	1.00194e-06	5.9396	NA	NA	NA	1	1	1	0	3	-1.60994	3.9497	0.296063	-5.2398	1.18489	-5.97209	NA	NA	0.10741	7.8249e-05	0.767182	1.60755e-07	0.236062	2.34239e-09	NA	NA	0.661691	0.00226609	0.968463	2.66932e-05	0.821022	6.30828e-07	NA	NA
XRCC6	2.0356e-10	6.31695e-08	6.35863	Thyroid	1.00457e-06	0.00019985	4.89074	Brain_Hippocampus	2.85723e-09	1.5028e-06	5.9396	NA	NA	NA	1	1	1	0	3	-1.60994	3.9497	0.296063	-5.2398	1.18489	-5.97209	NA	NA	0.10741	7.8249e-05	0.767182	1.60755e-07	0.236062	2.34239e-09	NA	NA	0.661691	0.00226609	0.968463	2.66932e-05	0.822072	8.47949e-07	NA	NA
XRCC6	2.0356e-10	6.31695e-08	6.35863	Thyroid	1.00457e-06	0.00019985	4.89074	Brain_Nucleus_accumbens_basal_ganglia	2.85723e-09	1.00401e-06	5.9396	NA	NA	NA	1	1	1	0	3	-1.60994	3.9497	0.296063	-5.2398	1.18489	-5.97209	NA	NA	0.10741	7.8249e-05	0.767182	1.60755e-07	0.236062	2.34239e-09	NA	NA	0.661691	0.00226609	0.968463	2.66932e-05	0.813386	5.72056e-07	NA	NA
XRCC6	2.0356e-10	6.31695e-08	6.35863	Thyroid	1.00457e-06	0.00019985	4.89074	Brain_Putamen_basal_ganglia	2.85723e-09	1.3854e-06	5.9396	NA	NA	NA	1	1	1	0	3	-1.60994	3.9497	0.296063	-5.2398	1.18489	-5.97209	NA	NA	0.10741	7.8249e-05	0.767182	1.60755e-07	0.236062	2.34239e-09	NA	NA	0.661691	0.00226609	0.968463	2.66932e-05	0.817829	6.59427e-07	NA	NA
XRCC6	2.0356e-10	6.31695e-08	6.35863	Thyroid	1.00457e-06	0.00019985	4.89074	Colon_Transverse	2.85723e-09	9.34887e-07	5.9396	NA	NA	NA	1	1	1	0	3	-1.60994	3.9497	0.296063	-5.2398	1.18489	-5.97209	NA	NA	0.10741	7.8249e-05	0.767182	1.60755e-07	0.236062	2.34239e-09	NA	NA	0.661691	0.00226609	0.968463	2.66932e-05	0.826834	5.57838e-07	NA	NA
XRCC6	2.0356e-10	6.31695e-08	6.35863	Thyroid	1.00457e-06	0.00019985	4.89074	Esophagus_Muscularis	2.85723e-09	9.79815e-07	5.9396	NA	NA	NA	1	1	1	0	3	-1.60994	3.9497	0.296063	-5.2398	1.18489	-5.97209	NA	NA	0.10741	7.8249e-05	0.767182	1.60755e-07	0.236062	2.34239e-09	NA	NA	0.661691	0.00226609	0.968463	2.66932e-05	0.814519	5.04303e-07	NA	NA
XRCC6	2.0356e-10	6.31695e-08	6.35863	Thyroid	1.00457e-06	0.00019985	4.89074	Liver	2.85723e-09	1.09816e-06	5.9396	NA	NA	NA	1	1	1	0	3	-1.60994	3.9497	0.296063	-5.2398	1.18489	-5.97209	NA	NA	0.10741	7.8249e-05	0.767182	1.60755e-07	0.236062	2.34239e-09	NA	NA	0.661691	0.00226609	0.968463	2.66932e-05	0.810639	6.21544e-07	NA	NA
XRCC6	2.0356e-10	6.31695e-08	6.35863	Thyroid	1.00457e-06	0.00019985	4.89074	Minor_Salivary_Gland	2.85723e-09	8.73844e-07	5.9396	NA	NA	NA	1	1	1	0	3	-1.60994	3.9497	0.296063	-5.2398	1.18489	-5.97209	NA	NA	0.10741	7.8249e-05	0.767182	1.60755e-07	0.236062	2.34239e-09	NA	NA	0.661691	0.00226609	0.968463	2.66932e-05	0.802692	5.56838e-07	NA	NA
XRCC6	2.0356e-10	6.31695e-08	6.35863	Thyroid	1.00457e-06	0.00019985	4.89074	Ovary	2.85723e-09	1.1408e-06	5.9396	NA	NA	NA	1	1	1	0	3	-1.60994	3.9497	0.296063	-5.2398	1.18489	-5.97209	NA	NA	0.10741	7.8249e-05	0.767182	1.60755e-07	0.236062	2.34239e-09	NA	NA	0.661691	0.00226609	0.968463	2.66932e-05	0.818208	5.5444e-07	NA	NA
XRCC6	2.0356e-10	6.31695e-08	6.35863	Thyroid	1.00457e-06	0.00019985	4.89074	Prostate	2.85723e-09	9.22363e-07	5.9396	NA	NA	NA	1	1	1	0	3	-1.60994	3.9497	0.296063	-5.2398	1.18489	-5.97209	NA	NA	0.10741	7.8249e-05	0.767182	1.60755e-07	0.236062	2.34239e-09	NA	NA	0.661691	0.00226609	0.968463	2.66932e-05	0.812563	5.46086e-07	NA	NA
XRCC6	2.0356e-10	6.31695e-08	6.35863	Thyroid	1.00457e-06	0.00019985	4.89074	Small_Intestine_Terminal_Ileum	2.85723e-09	1.05343e-06	5.9396	NA	NA	NA	1	1	1	0	3	-1.60994	3.9497	0.296063	-5.2398	1.18489	-5.97209	NA	NA	0.10741	7.8249e-05	0.767182	1.60755e-07	0.236062	2.34239e-09	NA	NA	0.661691	0.00226609	0.968463	2.66932e-05	0.809515	5.34834e-07	NA	NA
XRCC6	2.0356e-10	6.31695e-08	6.35863	Thyroid	1.00457e-06	0.00019985	4.89074	Stomach	2.85723e-09	9.61193e-07	5.9396	NA	NA	NA	1	1	1	0	3	-1.60994	3.9497	0.296063	-5.2398	1.18489	-5.97209	NA	NA	0.10741	7.8249e-05	0.767182	1.60755e-07	0.236062	2.34239e-09	NA	NA	0.661691	0.00226609	0.968463	2.66932e-05	0.807879	6.04784e-07	NA	NA
XRCC6	2.0356e-10	6.31695e-08	6.35863	Thyroid	1.00457e-06	0.00019985	4.89074	Testis	2.85723e-09	1.15637e-06	5.9396	NA	NA	NA	1	1	1	0	3	-1.60994	3.9497	0.296063	-5.2398	1.18489	-5.97209	NA	NA	0.10741	7.8249e-05	0.767182	1.60755e-07	0.236062	2.34239e-09	NA	NA	0.661691	0.00226609	0.968463	2.66932e-05	0.825239	5.86232e-07	NA	NA
XRCC6	2.0356e-10	6.31695e-08	6.35863	Thyroid	1.00457e-06	0.00019985	4.89074	Vagina	2.85723e-09	1.11673e-06	5.9396	NA	NA	NA	1	1	1	0	3	-1.60994	3.9497	0.296063	-5.2398	1.18489	-5.97209	NA	NA	0.10741	7.8249e-05	0.767182	1.60755e-07	0.236062	2.34239e-09	NA	NA	0.661691	0.00226609	0.968463	2.66932e-05	0.812928	6.01678e-07	NA	NA
XRCC6	2.0356e-10	6.31695e-08	6.35863	Thyroid	1.00457e-06	0.00019985	4.89074	smultixcan	2.85723e-09	9.61327e-07	5.9396	NA	NA	NA	1	1	1	0	3	-1.60994	3.9497	0.296063	-5.2398	1.18489	-5.97209	NA	NA	0.10741	7.8249e-05	0.767182	1.60755e-07	0.236062	2.34239e-09	NA	NA	0.661691	0.00226609	0.968463	2.66932e-05	0.807548	5.11402e-07	NA	NA
XRCC6	2.0356e-10	6.31695e-08	6.35863	smultixcan	1.93488e-08	2.85519e-06	3.66244	Adipose_Visceral_Omentum	2.85723e-09	9.31657e-07	5.9396	NA	NA	NA	1	1	1	0	3	-1.60994	3.9497	0.417278	-3.97927	1.18489	-5.97209	NA	NA	0.10741	7.8249e-05	0.266981	4.56967e-08	0.236062	2.34239e-09	NA	NA	0.661691	0.00226609	0.765207	4.00186e-06	0.809452	5.05398e-07	NA	NA
XRCC6	2.0356e-10	6.31695e-08	6.35863	smultixcan	1.93488e-08	2.85519e-06	3.66244	Artery_Coronary	2.85723e-09	9.13294e-07	5.9396	NA	NA	NA	1	1	1	0	3	-1.60994	3.9497	0.417278	-3.97927	1.18489	-5.97209	NA	NA	0.10741	7.8249e-05	0.266981	4.56967e-08	0.236062	2.34239e-09	NA	NA	0.661691	0.00226609	0.765207	4.00186e-06	0.807058	5.46828e-07	NA	NA
XRCC6	2.0356e-10	6.31695e-08	6.35863	smultixcan	1.93488e-08	2.85519e-06	3.66244	Brain_Anterior_cingulate_cortex_BA24	2.85723e-09	1.00194e-06	5.9396	NA	NA	NA	1	1	1	0	3	-1.60994	3.9497	0.417278	-3.97927	1.18489	-5.97209	NA	NA	0.10741	7.8249e-05	0.266981	4.56967e-08	0.236062	2.34239e-09	NA	NA	0.661691	0.00226609	0.765207	4.00186e-06	0.821022	6.30828e-07	NA	NA
XRCC6	2.0356e-10	6.31695e-08	6.35863	smultixcan	1.93488e-08	2.85519e-06	3.66244	Brain_Hippocampus	2.85723e-09	1.5028e-06	5.9396	NA	NA	NA	1	1	1	0	3	-1.60994	3.9497	0.417278	-3.97927	1.18489	-5.97209	NA	NA	0.10741	7.8249e-05	0.266981	4.56967e-08	0.236062	2.34239e-09	NA	NA	0.661691	0.00226609	0.765207	4.00186e-06	0.822072	8.47949e-07	NA	NA
XRCC6	2.0356e-10	6.31695e-08	6.35863	smultixcan	1.93488e-08	2.85519e-06	3.66244	Brain_Nucleus_accumbens_basal_ganglia	2.85723e-09	1.00401e-06	5.9396	NA	NA	NA	1	1	1	0	3	-1.60994	3.9497	0.417278	-3.97927	1.18489	-5.97209	NA	NA	0.10741	7.8249e-05	0.266981	4.56967e-08	0.236062	2.34239e-09	NA	NA	0.661691	0.00226609	0.765207	4.00186e-06	0.813386	5.72056e-07	NA	NA
XRCC6	2.0356e-10	6.31695e-08	6.35863	smultixcan	1.93488e-08	2.85519e-06	3.66244	Brain_Putamen_basal_ganglia	2.85723e-09	1.3854e-06	5.9396	NA	NA	NA	1	1	1	0	3	-1.60994	3.9497	0.417278	-3.97927	1.18489	-5.97209	NA	NA	0.10741	7.8249e-05	0.266981	4.56967e-08	0.236062	2.34239e-09	NA	NA	0.661691	0.00226609	0.765207	4.00186e-06	0.817829	6.59427e-07	NA	NA
XRCC6	2.0356e-10	6.31695e-08	6.35863	smultixcan	1.93488e-08	2.85519e-06	3.66244	Colon_Transverse	2.85723e-09	9.34887e-07	5.9396	NA	NA	NA	1	1	1	0	3	-1.60994	3.9497	0.417278	-3.97927	1.18489	-5.97209	NA	NA	0.10741	7.8249e-05	0.266981	4.56967e-08	0.236062	2.34239e-09	NA	NA	0.661691	0.00226609	0.765207	4.00186e-06	0.826834	5.57838e-07	NA	NA
XRCC6	2.0356e-10	6.31695e-08	6.35863	smultixcan	1.93488e-08	2.85519e-06	3.66244	Esophagus_Muscularis	2.85723e-09	9.79815e-07	5.9396	NA	NA	NA	1	1	1	0	3	-1.60994	3.9497	0.417278	-3.97927	1.18489	-5.97209	NA	NA	0.10741	7.8249e-05	0.266981	4.56967e-08	0.236062	2.34239e-09	NA	NA	0.661691	0.00226609	0.765207	4.00186e-06	0.814519	5.04303e-07	NA	NA
XRCC6	2.0356e-10	6.31695e-08	6.35863	smultixcan	1.93488e-08	2.85519e-06	3.66244	Liver	2.85723e-09	1.09816e-06	5.9396	NA	NA	NA	1	1	1	0	3	-1.60994	3.9497	0.417278	-3.97927	1.18489	-5.97209	NA	NA	0.10741	7.8249e-05	0.266981	4.56967e-08	0.236062	2.34239e-09	NA	NA	0.661691	0.00226609	0.765207	4.00186e-06	0.810639	6.21544e-07	NA	NA
XRCC6	2.0356e-10	6.31695e-08	6.35863	smultixcan	1.93488e-08	2.85519e-06	3.66244	Minor_Salivary_Gland	2.85723e-09	8.73844e-07	5.9396	NA	NA	NA	1	1	1	0	3	-1.60994	3.9497	0.417278	-3.97927	1.18489	-5.97209	NA	NA	0.10741	7.8249e-05	0.266981	4.56967e-08	0.236062	2.34239e-09	NA	NA	0.661691	0.00226609	0.765207	4.00186e-06	0.802692	5.56838e-07	NA	NA
XRCC6	2.0356e-10	6.31695e-08	6.35863	smultixcan	1.93488e-08	2.85519e-06	3.66244	Ovary	2.85723e-09	1.1408e-06	5.9396	NA	NA	NA	1	1	1	0	3	-1.60994	3.9497	0.417278	-3.97927	1.18489	-5.97209	NA	NA	0.10741	7.8249e-05	0.266981	4.56967e-08	0.236062	2.34239e-09	NA	NA	0.661691	0.00226609	0.765207	4.00186e-06	0.818208	5.5444e-07	NA	NA
XRCC6	2.0356e-10	6.31695e-08	6.35863	smultixcan	1.93488e-08	2.85519e-06	3.66244	Prostate	2.85723e-09	9.22363e-07	5.9396	NA	NA	NA	1	1	1	0	3	-1.60994	3.9497	0.417278	-3.97927	1.18489	-5.97209	NA	NA	0.10741	7.8249e-05	0.266981	4.56967e-08	0.236062	2.34239e-09	NA	NA	0.661691	0.00226609	0.765207	4.00186e-06	0.812563	5.46086e-07	NA	NA
XRCC6	2.0356e-10	6.31695e-08	6.35863	smultixcan	1.93488e-08	2.85519e-06	3.66244	Small_Intestine_Terminal_Ileum	2.85723e-09	1.05343e-06	5.9396	NA	NA	NA	1	1	1	0	3	-1.60994	3.9497	0.417278	-3.97927	1.18489	-5.97209	NA	NA	0.10741	7.8249e-05	0.266981	4.56967e-08	0.236062	2.34239e-09	NA	NA	0.661691	0.00226609	0.765207	4.00186e-06	0.809515	5.34834e-07	NA	NA
XRCC6	2.0356e-10	6.31695e-08	6.35863	smultixcan	1.93488e-08	2.85519e-06	3.66244	Stomach	2.85723e-09	9.61193e-07	5.9396	NA	NA	NA	1	1	1	0	3	-1.60994	3.9497	0.417278	-3.97927	1.18489	-5.97209	NA	NA	0.10741	7.8249e-05	0.266981	4.56967e-08	0.236062	2.34239e-09	NA	NA	0.661691	0.00226609	0.765207	4.00186e-06	0.807879	6.04784e-07	NA	NA
XRCC6	2.0356e-10	6.31695e-08	6.35863	smultixcan	1.93488e-08	2.85519e-06	3.66244	Testis	2.85723e-09	1.15637e-06	5.9396	NA	NA	NA	1	1	1	0	3	-1.60994	3.9497	0.417278	-3.97927	1.18489	-5.97209	NA	NA	0.10741	7.8249e-05	0.266981	4.56967e-08	0.236062	2.34239e-09	NA	NA	0.661691	0.00226609	0.765207	4.00186e-06	0.825239	5.86232e-07	NA	NA
XRCC6	2.0356e-10	6.31695e-08	6.35863	smultixcan	1.93488e-08	2.85519e-06	3.66244	Vagina	2.85723e-09	1.11673e-06	5.9396	NA	NA	NA	1	1	1	0	3	-1.60994	3.9497	0.417278	-3.97927	1.18489	-5.97209	NA	NA	0.10741	7.8249e-05	0.266981	4.56967e-08	0.236062	2.34239e-09	NA	NA	0.661691	0.00226609	0.765207	4.00186e-06	0.812928	6.01678e-07	NA	NA
XRCC6	2.0356e-10	6.31695e-08	6.35863	smultixcan	1.93488e-08	2.85519e-06	3.66244	smultixcan	2.85723e-09	9.61327e-07	5.9396	NA	NA	NA	1	1	1	0	3	-1.60994	3.9497	0.417278	-3.97927	1.18489	-5.97209	NA	NA	0.10741	7.8249e-05	0.266981	4.56967e-08	0.236062	2.34239e-09	NA	NA	0.661691	0.00226609	0.765207	4.00186e-06	0.807548	5.11402e-07	NA	NA
MICB	2.054e-10	6.31695e-08	6.35725	Pancreas	6.24691e-14	4.31869e-11	7.5028	Brain_Cerebellar_Hemisphere	6.24691e-14	2.53567e-11	7.5028	NA	NA	NA	1	1	1	0	3	-3.94267	3.38482	-0.388648	-5.76925	5.57639	-5.73416	NA	NA	8.0581e-05	0.00071224	0.697537	7.9626e-09	2.45561e-08	9.79979e-09	NA	NA	0.0132574	0.011838	0.966626	1.98325e-06	2.34295e-05	1.79918e-06	NA	NA
MICB	2.054e-10	6.31695e-08	6.35725	Pancreas	6.24691e-14	4.31869e-11	7.5028	smultixcan	1.22125e-19	9.05302e-17	3.46155	NA	NA	NA	1	1	1	0	3	-3.94267	3.38482	-0.388648	-5.76925	1.2042	-1.49061	NA	NA	8.0581e-05	0.00071224	0.697537	7.9626e-09	2.06638e-07	3.56462e-19	NA	NA	0.0132574	0.011838	0.966626	1.98325e-06	0.000144506	2.51076e-16	NA	NA
MICB	2.054e-10	6.31695e-08	6.35725	smultixcan	4.06707e-13	1.27306e-10	4.33539	Brain_Cerebellar_Hemisphere	6.24691e-14	2.53567e-11	7.5028	NA	NA	NA	1	1	1	0	3	-3.94267	3.38482	-1.10724	-0.518773	5.57639	-5.73416	NA	NA	8.0581e-05	0.00071224	0.330122	3.94608e-11	2.45561e-08	9.79979e-09	NA	NA	0.0132574	0.011838	0.803889	6.82923e-09	2.34295e-05	1.79918e-06	NA	NA
MICB	2.054e-10	6.31695e-08	6.35725	smultixcan	4.06707e-13	1.27306e-10	4.33539	smultixcan	1.22125e-19	9.05302e-17	3.46155	NA	NA	NA	1	1	1	0	3	-3.94267	3.38482	-1.10724	-0.518773	1.2042	-1.49061	NA	NA	8.0581e-05	0.00071224	0.330122	3.94608e-11	2.06638e-07	3.56462e-19	NA	NA	0.0132574	0.011838	0.803889	6.82923e-09	0.000144506	2.51076e-16	NA	NA
CAMK4	2.4689e-10	7.33556e-08	6.32892	Adipose_Visceral_Omentum	3.00644e-07	0.000112566	-5.12304	Adipose_Visceral_Omentum	2.93403e-07	6.6876e-05	-5.12764	NA	NA	NA	1	1	1	0	3	1.16668	-8.03382	0.769122	5.95165	-1.11374	5.13542	NA	NA	0.24334	9.4485e-16	0.441821	2.65459e-09	0.265391	2.8151e-07	NA	NA	0.748854	1.9002e-12	0.922062	6.35948e-07	0.82919	3.46079e-05	NA	NA
CAMK4	2.4689e-10	7.33556e-08	6.32892	Adipose_Visceral_Omentum	3.00644e-07	0.000112566	-5.12304	Brain_Caudate_basal_ganglia	2.93403e-07	7.04569e-05	-5.12764	NA	NA	NA	1	1	1	0	3	1.16668	-8.03382	0.769122	5.95165	-1.11374	5.13542	NA	NA	0.24334	9.4485e-16	0.441821	2.65459e-09	0.265391	2.8151e-07	NA	NA	0.748854	1.9002e-12	0.922062	6.35948e-07	0.830874	3.70325e-05	NA	NA
CAMK4	2.4689e-10	7.33556e-08	6.32892	Adipose_Visceral_Omentum	3.00644e-07	0.000112566	-5.12304	Brain_Cerebellar_Hemisphere	2.93403e-07	6.36743e-05	-5.12764	NA	NA	NA	1	1	1	0	3	1.16668	-8.03382	0.769122	5.95165	-1.11374	5.13542	NA	NA	0.24334	9.4485e-16	0.441821	2.65459e-09	0.265391	2.8151e-07	NA	NA	0.748854	1.9002e-12	0.922062	6.35948e-07	0.820094	3.29695e-05	NA	NA
CAMK4	2.4689e-10	7.33556e-08	6.32892	Adipose_Visceral_Omentum	3.00644e-07	0.000112566	-5.12304	Brain_Cerebellum	2.93403e-07	6.31264e-05	-5.12764	NA	NA	NA	1	1	1	0	3	1.16668	-8.03382	0.769122	5.95165	-1.11374	5.13542	NA	NA	0.24334	9.4485e-16	0.441821	2.65459e-09	0.265391	2.8151e-07	NA	NA	0.748854	1.9002e-12	0.922062	6.35948e-07	0.82604	3.29336e-05	NA	NA
CAMK4	2.4689e-10	7.33556e-08	6.32892	Adipose_Visceral_Omentum	3.00644e-07	0.000112566	-5.12304	Brain_Cortex	2.93403e-07	7.3808e-05	-5.12764	NA	NA	NA	1	1	1	0	3	1.16668	-8.03382	0.769122	5.95165	-1.11374	5.13542	NA	NA	0.24334	9.4485e-16	0.441821	2.65459e-09	0.265391	2.8151e-07	NA	NA	0.748854	1.9002e-12	0.922062	6.35948e-07	0.831297	3.37775e-05	NA	NA
CAMK4	2.4689e-10	7.33556e-08	6.32892	Adipose_Visceral_Omentum	3.00644e-07	0.000112566	-5.12304	Brain_Frontal_Cortex_BA9	2.93403e-07	7.8143e-05	-5.12764	NA	NA	NA	1	1	1	0	3	1.16668	-8.03382	0.769122	5.95165	-1.11374	5.13542	NA	NA	0.24334	9.4485e-16	0.441821	2.65459e-09	0.265391	2.8151e-07	NA	NA	0.748854	1.9002e-12	0.922062	6.35948e-07	0.831487	3.64067e-05	NA	NA
CAMK4	2.4689e-10	7.33556e-08	6.32892	Adipose_Visceral_Omentum	3.00644e-07	0.000112566	-5.12304	Brain_Putamen_basal_ganglia	2.93403e-07	9.10488e-05	-5.12764	NA	NA	NA	1	1	1	0	3	1.16668	-8.03382	0.769122	5.95165	-1.11374	5.13542	NA	NA	0.24334	9.4485e-16	0.441821	2.65459e-09	0.265391	2.8151e-07	NA	NA	0.748854	1.9002e-12	0.922062	6.35948e-07	0.83646	3.96252e-05	NA	NA
CAMK4	2.4689e-10	7.33556e-08	6.32892	Adipose_Visceral_Omentum	3.00644e-07	0.000112566	-5.12304	Cells_EBV-transformed_lymphocytes	2.93403e-07	5.21747e-05	-5.12764	NA	NA	NA	1	1	1	0	3	1.16668	-8.03382	0.769122	5.95165	-1.11374	5.13542	NA	NA	0.24334	9.4485e-16	0.441821	2.65459e-09	0.265391	2.8151e-07	NA	NA	0.748854	1.9002e-12	0.922062	6.35948e-07	0.81844	2.80536e-05	NA	NA
CAMK4	2.4689e-10	7.33556e-08	6.32892	Adipose_Visceral_Omentum	3.00644e-07	0.000112566	-5.12304	Lung	2.93403e-07	6.16541e-05	-5.12764	NA	NA	NA	1	1	1	0	3	1.16668	-8.03382	0.769122	5.95165	-1.11374	5.13542	NA	NA	0.24334	9.4485e-16	0.441821	2.65459e-09	0.265391	2.8151e-07	NA	NA	0.748854	1.9002e-12	0.922062	6.35948e-07	0.821497	3.55792e-05	NA	NA
CAMK4	2.4689e-10	7.33556e-08	6.32892	Adipose_Visceral_Omentum	3.00644e-07	0.000112566	-5.12304	Pituitary	2.93403e-07	7.18654e-05	-5.12764	NA	NA	NA	1	1	1	0	3	1.16668	-8.03382	0.769122	5.95165	-1.11374	5.13542	NA	NA	0.24334	9.4485e-16	0.441821	2.65459e-09	0.265391	2.8151e-07	NA	NA	0.748854	1.9002e-12	0.922062	6.35948e-07	0.845673	3.55605e-05	NA	NA
CAMK4	2.4689e-10	7.33556e-08	6.32892	Adipose_Visceral_Omentum	3.00644e-07	0.000112566	-5.12304	Small_Intestine_Terminal_Ileum	2.93403e-07	6.89465e-05	5.12764	NA	NA	NA	1	1	1	0	3	1.16668	-8.03382	0.769122	5.95165	1.11374	-5.13542	NA	NA	0.24334	9.4485e-16	0.441821	2.65459e-09	0.265391	2.8151e-07	NA	NA	0.748854	1.9002e-12	0.922062	6.35948e-07	0.8304	3.4315e-05	NA	NA
CAMK4	2.4689e-10	7.33556e-08	6.32892	Adipose_Visceral_Omentum	3.00644e-07	0.000112566	-5.12304	Spleen	2.93403e-07	6.38863e-05	5.12764	NA	NA	NA	1	1	1	0	3	1.16668	-8.03382	0.769122	5.95165	1.11374	-5.13542	NA	NA	0.24334	9.4485e-16	0.441821	2.65459e-09	0.265391	2.8151e-07	NA	NA	0.748854	1.9002e-12	0.922062	6.35948e-07	0.826776	3.29567e-05	NA	NA
CAMK4	2.4689e-10	7.33556e-08	6.32892	Adipose_Visceral_Omentum	3.00644e-07	0.000112566	-5.12304	Whole_Blood	2.93403e-07	5.99698e-05	-5.12764	NA	NA	NA	1	1	1	0	3	1.16668	-8.03382	0.769122	5.95165	-1.11374	5.13542	NA	NA	0.24334	9.4485e-16	0.441821	2.65459e-09	0.265391	2.8151e-07	NA	NA	0.748854	1.9002e-12	0.922062	6.35948e-07	0.8249	3.24049e-05	NA	NA
CAMK4	2.4689e-10	7.33556e-08	6.32892	Adipose_Visceral_Omentum	3.00644e-07	0.000112566	-5.12304	smultixcan	2.93403e-07	6.54088e-05	-3.5499	NA	NA	NA	1	1	1	0	3	1.16668	-8.03382	0.769122	5.95165	-0.771051	3.55529	NA	NA	0.24334	9.4485e-16	0.441821	2.65459e-09	0.265391	2.8151e-07	NA	NA	0.748854	1.9002e-12	0.922062	6.35948e-07	0.823534	3.34454e-05	NA	NA
CAMK4	2.4689e-10	7.33556e-08	6.32892	Breast_Mammary_Tissue	9.52447e-08	3.13108e-05	-5.33557	Adipose_Visceral_Omentum	2.93403e-07	6.6876e-05	-5.12764	NA	NA	NA	1	1	1	0	3	1.16668	-8.03382	0.787824	6.20338	-1.11374	5.13542	NA	NA	0.24334	9.4485e-16	0.4308	5.52621e-10	0.265391	2.8151e-07	NA	NA	0.748854	1.9002e-12	0.903474	1.51274e-07	0.82919	3.46079e-05	NA	NA
CAMK4	2.4689e-10	7.33556e-08	6.32892	Breast_Mammary_Tissue	9.52447e-08	3.13108e-05	-5.33557	Brain_Caudate_basal_ganglia	2.93403e-07	7.04569e-05	-5.12764	NA	NA	NA	1	1	1	0	3	1.16668	-8.03382	0.787824	6.20338	-1.11374	5.13542	NA	NA	0.24334	9.4485e-16	0.4308	5.52621e-10	0.265391	2.8151e-07	NA	NA	0.748854	1.9002e-12	0.903474	1.51274e-07	0.830874	3.70325e-05	NA	NA
CAMK4	2.4689e-10	7.33556e-08	6.32892	Breast_Mammary_Tissue	9.52447e-08	3.13108e-05	-5.33557	Brain_Cerebellar_Hemisphere	2.93403e-07	6.36743e-05	-5.12764	NA	NA	NA	1	1	1	0	3	1.16668	-8.03382	0.787824	6.20338	-1.11374	5.13542	NA	NA	0.24334	9.4485e-16	0.4308	5.52621e-10	0.265391	2.8151e-07	NA	NA	0.748854	1.9002e-12	0.903474	1.51274e-07	0.820094	3.29695e-05	NA	NA
CAMK4	2.4689e-10	7.33556e-08	6.32892	Breast_Mammary_Tissue	9.52447e-08	3.13108e-05	-5.33557	Brain_Cerebellum	2.93403e-07	6.31264e-05	-5.12764	NA	NA	NA	1	1	1	0	3	1.16668	-8.03382	0.787824	6.20338	-1.11374	5.13542	NA	NA	0.24334	9.4485e-16	0.4308	5.52621e-10	0.265391	2.8151e-07	NA	NA	0.748854	1.9002e-12	0.903474	1.51274e-07	0.82604	3.29336e-05	NA	NA
CAMK4	2.4689e-10	7.33556e-08	6.32892	Breast_Mammary_Tissue	9.52447e-08	3.13108e-05	-5.33557	Brain_Cortex	2.93403e-07	7.3808e-05	-5.12764	NA	NA	NA	1	1	1	0	3	1.16668	-8.03382	0.787824	6.20338	-1.11374	5.13542	NA	NA	0.24334	9.4485e-16	0.4308	5.52621e-10	0.265391	2.8151e-07	NA	NA	0.748854	1.9002e-12	0.903474	1.51274e-07	0.831297	3.37775e-05	NA	NA
CAMK4	2.4689e-10	7.33556e-08	6.32892	Breast_Mammary_Tissue	9.52447e-08	3.13108e-05	-5.33557	Brain_Frontal_Cortex_BA9	2.93403e-07	7.8143e-05	-5.12764	NA	NA	NA	1	1	1	0	3	1.16668	-8.03382	0.787824	6.20338	-1.11374	5.13542	NA	NA	0.24334	9.4485e-16	0.4308	5.52621e-10	0.265391	2.8151e-07	NA	NA	0.748854	1.9002e-12	0.903474	1.51274e-07	0.831487	3.64067e-05	NA	NA
CAMK4	2.4689e-10	7.33556e-08	6.32892	Breast_Mammary_Tissue	9.52447e-08	3.13108e-05	-5.33557	Brain_Putamen_basal_ganglia	2.93403e-07	9.10488e-05	-5.12764	NA	NA	NA	1	1	1	0	3	1.16668	-8.03382	0.787824	6.20338	-1.11374	5.13542	NA	NA	0.24334	9.4485e-16	0.4308	5.52621e-10	0.265391	2.8151e-07	NA	NA	0.748854	1.9002e-12	0.903474	1.51274e-07	0.83646	3.96252e-05	NA	NA
CAMK4	2.4689e-10	7.33556e-08	6.32892	Breast_Mammary_Tissue	9.52447e-08	3.13108e-05	-5.33557	Cells_EBV-transformed_lymphocytes	2.93403e-07	5.21747e-05	-5.12764	NA	NA	NA	1	1	1	0	3	1.16668	-8.03382	0.787824	6.20338	-1.11374	5.13542	NA	NA	0.24334	9.4485e-16	0.4308	5.52621e-10	0.265391	2.8151e-07	NA	NA	0.748854	1.9002e-12	0.903474	1.51274e-07	0.81844	2.80536e-05	NA	NA
CAMK4	2.4689e-10	7.33556e-08	6.32892	Breast_Mammary_Tissue	9.52447e-08	3.13108e-05	-5.33557	Lung	2.93403e-07	6.16541e-05	-5.12764	NA	NA	NA	1	1	1	0	3	1.16668	-8.03382	0.787824	6.20338	-1.11374	5.13542	NA	NA	0.24334	9.4485e-16	0.4308	5.52621e-10	0.265391	2.8151e-07	NA	NA	0.748854	1.9002e-12	0.903474	1.51274e-07	0.821497	3.55792e-05	NA	NA
CAMK4	2.4689e-10	7.33556e-08	6.32892	Breast_Mammary_Tissue	9.52447e-08	3.13108e-05	-5.33557	Pituitary	2.93403e-07	7.18654e-05	-5.12764	NA	NA	NA	1	1	1	0	3	1.16668	-8.03382	0.787824	6.20338	-1.11374	5.13542	NA	NA	0.24334	9.4485e-16	0.4308	5.52621e-10	0.265391	2.8151e-07	NA	NA	0.748854	1.9002e-12	0.903474	1.51274e-07	0.845673	3.55605e-05	NA	NA
CAMK4	2.4689e-10	7.33556e-08	6.32892	Breast_Mammary_Tissue	9.52447e-08	3.13108e-05	-5.33557	Small_Intestine_Terminal_Ileum	2.93403e-07	6.89465e-05	5.12764	NA	NA	NA	1	1	1	0	3	1.16668	-8.03382	0.787824	6.20338	1.11374	-5.13542	NA	NA	0.24334	9.4485e-16	0.4308	5.52621e-10	0.265391	2.8151e-07	NA	NA	0.748854	1.9002e-12	0.903474	1.51274e-07	0.8304	3.4315e-05	NA	NA
CAMK4	2.4689e-10	7.33556e-08	6.32892	Breast_Mammary_Tissue	9.52447e-08	3.13108e-05	-5.33557	Spleen	2.93403e-07	6.38863e-05	5.12764	NA	NA	NA	1	1	1	0	3	1.16668	-8.03382	0.787824	6.20338	1.11374	-5.13542	NA	NA	0.24334	9.4485e-16	0.4308	5.52621e-10	0.265391	2.8151e-07	NA	NA	0.748854	1.9002e-12	0.903474	1.51274e-07	0.826776	3.29567e-05	NA	NA
CAMK4	2.4689e-10	7.33556e-08	6.32892	Breast_Mammary_Tissue	9.52447e-08	3.13108e-05	-5.33557	Whole_Blood	2.93403e-07	5.99698e-05	-5.12764	NA	NA	NA	1	1	1	0	3	1.16668	-8.03382	0.787824	6.20338	-1.11374	5.13542	NA	NA	0.24334	9.4485e-16	0.4308	5.52621e-10	0.265391	2.8151e-07	NA	NA	0.748854	1.9002e-12	0.903474	1.51274e-07	0.8249	3.24049e-05	NA	NA
CAMK4	2.4689e-10	7.33556e-08	6.32892	Breast_Mammary_Tissue	9.52447e-08	3.13108e-05	-5.33557	smultixcan	2.93403e-07	6.54088e-05	-3.5499	NA	NA	NA	1	1	1	0	3	1.16668	-8.03382	0.787824	6.20338	-0.771051	3.55529	NA	NA	0.24334	9.4485e-16	0.4308	5.52621e-10	0.265391	2.8151e-07	NA	NA	0.748854	1.9002e-12	0.903474	1.51274e-07	0.823534	3.34454e-05	NA	NA
CAMK4	2.4689e-10	7.33556e-08	6.32892	Prostate	7.15965e-05	0.00605966	3.97092	Adipose_Visceral_Omentum	2.93403e-07	6.6876e-05	-5.12764	NA	NA	NA	1	1	1	0	3	1.16668	-8.03382	-0.925892	-4.76183	-1.11374	5.13542	NA	NA	0.24334	9.4485e-16	0.354502	1.91846e-06	0.265391	2.8151e-07	NA	NA	0.748854	1.9002e-12	0.890814	0.000216065	0.82919	3.46079e-05	NA	NA
CAMK4	2.4689e-10	7.33556e-08	6.32892	Prostate	7.15965e-05	0.00605966	3.97092	Brain_Caudate_basal_ganglia	2.93403e-07	7.04569e-05	-5.12764	NA	NA	NA	1	1	1	0	3	1.16668	-8.03382	-0.925892	-4.76183	-1.11374	5.13542	NA	NA	0.24334	9.4485e-16	0.354502	1.91846e-06	0.265391	2.8151e-07	NA	NA	0.748854	1.9002e-12	0.890814	0.000216065	0.830874	3.70325e-05	NA	NA
CAMK4	2.4689e-10	7.33556e-08	6.32892	Prostate	7.15965e-05	0.00605966	3.97092	Brain_Cerebellar_Hemisphere	2.93403e-07	6.36743e-05	-5.12764	NA	NA	NA	1	1	1	0	3	1.16668	-8.03382	-0.925892	-4.76183	-1.11374	5.13542	NA	NA	0.24334	9.4485e-16	0.354502	1.91846e-06	0.265391	2.8151e-07	NA	NA	0.748854	1.9002e-12	0.890814	0.000216065	0.820094	3.29695e-05	NA	NA
CAMK4	2.4689e-10	7.33556e-08	6.32892	Prostate	7.15965e-05	0.00605966	3.97092	Brain_Cerebellum	2.93403e-07	6.31264e-05	-5.12764	NA	NA	NA	1	1	1	0	3	1.16668	-8.03382	-0.925892	-4.76183	-1.11374	5.13542	NA	NA	0.24334	9.4485e-16	0.354502	1.91846e-06	0.265391	2.8151e-07	NA	NA	0.748854	1.9002e-12	0.890814	0.000216065	0.82604	3.29336e-05	NA	NA
CAMK4	2.4689e-10	7.33556e-08	6.32892	Prostate	7.15965e-05	0.00605966	3.97092	Brain_Cortex	2.93403e-07	7.3808e-05	-5.12764	NA	NA	NA	1	1	1	0	3	1.16668	-8.03382	-0.925892	-4.76183	-1.11374	5.13542	NA	NA	0.24334	9.4485e-16	0.354502	1.91846e-06	0.265391	2.8151e-07	NA	NA	0.748854	1.9002e-12	0.890814	0.000216065	0.831297	3.37775e-05	NA	NA
CAMK4	2.4689e-10	7.33556e-08	6.32892	Prostate	7.15965e-05	0.00605966	3.97092	Brain_Frontal_Cortex_BA9	2.93403e-07	7.8143e-05	-5.12764	NA	NA	NA	1	1	1	0	3	1.16668	-8.03382	-0.925892	-4.76183	-1.11374	5.13542	NA	NA	0.24334	9.4485e-16	0.354502	1.91846e-06	0.265391	2.8151e-07	NA	NA	0.748854	1.9002e-12	0.890814	0.000216065	0.831487	3.64067e-05	NA	NA
CAMK4	2.4689e-10	7.33556e-08	6.32892	Prostate	7.15965e-05	0.00605966	3.97092	Brain_Putamen_basal_ganglia	2.93403e-07	9.10488e-05	-5.12764	NA	NA	NA	1	1	1	0	3	1.16668	-8.03382	-0.925892	-4.76183	-1.11374	5.13542	NA	NA	0.24334	9.4485e-16	0.354502	1.91846e-06	0.265391	2.8151e-07	NA	NA	0.748854	1.9002e-12	0.890814	0.000216065	0.83646	3.96252e-05	NA	NA
CAMK4	2.4689e-10	7.33556e-08	6.32892	Prostate	7.15965e-05	0.00605966	3.97092	Cells_EBV-transformed_lymphocytes	2.93403e-07	5.21747e-05	-5.12764	NA	NA	NA	1	1	1	0	3	1.16668	-8.03382	-0.925892	-4.76183	-1.11374	5.13542	NA	NA	0.24334	9.4485e-16	0.354502	1.91846e-06	0.265391	2.8151e-07	NA	NA	0.748854	1.9002e-12	0.890814	0.000216065	0.81844	2.80536e-05	NA	NA
CAMK4	2.4689e-10	7.33556e-08	6.32892	Prostate	7.15965e-05	0.00605966	3.97092	Lung	2.93403e-07	6.16541e-05	-5.12764	NA	NA	NA	1	1	1	0	3	1.16668	-8.03382	-0.925892	-4.76183	-1.11374	5.13542	NA	NA	0.24334	9.4485e-16	0.354502	1.91846e-06	0.265391	2.8151e-07	NA	NA	0.748854	1.9002e-12	0.890814	0.000216065	0.821497	3.55792e-05	NA	NA
CAMK4	2.4689e-10	7.33556e-08	6.32892	Prostate	7.15965e-05	0.00605966	3.97092	Pituitary	2.93403e-07	7.18654e-05	-5.12764	NA	NA	NA	1	1	1	0	3	1.16668	-8.03382	-0.925892	-4.76183	-1.11374	5.13542	NA	NA	0.24334	9.4485e-16	0.354502	1.91846e-06	0.265391	2.8151e-07	NA	NA	0.748854	1.9002e-12	0.890814	0.000216065	0.845673	3.55605e-05	NA	NA
CAMK4	2.4689e-10	7.33556e-08	6.32892	Prostate	7.15965e-05	0.00605966	3.97092	Small_Intestine_Terminal_Ileum	2.93403e-07	6.89465e-05	5.12764	NA	NA	NA	1	1	1	0	3	1.16668	-8.03382	-0.925892	-4.76183	1.11374	-5.13542	NA	NA	0.24334	9.4485e-16	0.354502	1.91846e-06	0.265391	2.8151e-07	NA	NA	0.748854	1.9002e-12	0.890814	0.000216065	0.8304	3.4315e-05	NA	NA
CAMK4	2.4689e-10	7.33556e-08	6.32892	Prostate	7.15965e-05	0.00605966	3.97092	Spleen	2.93403e-07	6.38863e-05	5.12764	NA	NA	NA	1	1	1	0	3	1.16668	-8.03382	-0.925892	-4.76183	1.11374	-5.13542	NA	NA	0.24334	9.4485e-16	0.354502	1.91846e-06	0.265391	2.8151e-07	NA	NA	0.748854	1.9002e-12	0.890814	0.000216065	0.826776	3.29567e-05	NA	NA
CAMK4	2.4689e-10	7.33556e-08	6.32892	Prostate	7.15965e-05	0.00605966	3.97092	Whole_Blood	2.93403e-07	5.99698e-05	-5.12764	NA	NA	NA	1	1	1	0	3	1.16668	-8.03382	-0.925892	-4.76183	-1.11374	5.13542	NA	NA	0.24334	9.4485e-16	0.354502	1.91846e-06	0.265391	2.8151e-07	NA	NA	0.748854	1.9002e-12	0.890814	0.000216065	0.8249	3.24049e-05	NA	NA
CAMK4	2.4689e-10	7.33556e-08	6.32892	Prostate	7.15965e-05	0.00605966	3.97092	smultixcan	2.93403e-07	6.54088e-05	-3.5499	NA	NA	NA	1	1	1	0	3	1.16668	-8.03382	-0.925892	-4.76183	-0.771051	3.55529	NA	NA	0.24334	9.4485e-16	0.354502	1.91846e-06	0.265391	2.8151e-07	NA	NA	0.748854	1.9002e-12	0.890814	0.000216065	0.823534	3.34454e-05	NA	NA
CAMK4	2.4689e-10	7.33556e-08	6.32892	smultixcan	6.74747e-07	6.9698e-05	-0.553977	Adipose_Visceral_Omentum	2.93403e-07	6.6876e-05	-5.12764	NA	NA	NA	1	1	1	0	3	1.16668	-8.03382	0.700991	0.765859	-1.11374	5.13542	NA	NA	0.24334	9.4485e-16	0.213954	2.87453e-10	0.265391	2.8151e-07	NA	NA	0.748854	1.9002e-12	0.726882	4.09687e-08	0.82919	3.46079e-05	NA	NA
CAMK4	2.4689e-10	7.33556e-08	6.32892	smultixcan	6.74747e-07	6.9698e-05	-0.553977	Brain_Caudate_basal_ganglia	2.93403e-07	7.04569e-05	-5.12764	NA	NA	NA	1	1	1	0	3	1.16668	-8.03382	0.700991	0.765859	-1.11374	5.13542	NA	NA	0.24334	9.4485e-16	0.213954	2.87453e-10	0.265391	2.8151e-07	NA	NA	0.748854	1.9002e-12	0.726882	4.09687e-08	0.830874	3.70325e-05	NA	NA
CAMK4	2.4689e-10	7.33556e-08	6.32892	smultixcan	6.74747e-07	6.9698e-05	-0.553977	Brain_Cerebellar_Hemisphere	2.93403e-07	6.36743e-05	-5.12764	NA	NA	NA	1	1	1	0	3	1.16668	-8.03382	0.700991	0.765859	-1.11374	5.13542	NA	NA	0.24334	9.4485e-16	0.213954	2.87453e-10	0.265391	2.8151e-07	NA	NA	0.748854	1.9002e-12	0.726882	4.09687e-08	0.820094	3.29695e-05	NA	NA
CAMK4	2.4689e-10	7.33556e-08	6.32892	smultixcan	6.74747e-07	6.9698e-05	-0.553977	Brain_Cerebellum	2.93403e-07	6.31264e-05	-5.12764	NA	NA	NA	1	1	1	0	3	1.16668	-8.03382	0.700991	0.765859	-1.11374	5.13542	NA	NA	0.24334	9.4485e-16	0.213954	2.87453e-10	0.265391	2.8151e-07	NA	NA	0.748854	1.9002e-12	0.726882	4.09687e-08	0.82604	3.29336e-05	NA	NA
CAMK4	2.4689e-10	7.33556e-08	6.32892	smultixcan	6.74747e-07	6.9698e-05	-0.553977	Brain_Cortex	2.93403e-07	7.3808e-05	-5.12764	NA	NA	NA	1	1	1	0	3	1.16668	-8.03382	0.700991	0.765859	-1.11374	5.13542	NA	NA	0.24334	9.4485e-16	0.213954	2.87453e-10	0.265391	2.8151e-07	NA	NA	0.748854	1.9002e-12	0.726882	4.09687e-08	0.831297	3.37775e-05	NA	NA
CAMK4	2.4689e-10	7.33556e-08	6.32892	smultixcan	6.74747e-07	6.9698e-05	-0.553977	Brain_Frontal_Cortex_BA9	2.93403e-07	7.8143e-05	-5.12764	NA	NA	NA	1	1	1	0	3	1.16668	-8.03382	0.700991	0.765859	-1.11374	5.13542	NA	NA	0.24334	9.4485e-16	0.213954	2.87453e-10	0.265391	2.8151e-07	NA	NA	0.748854	1.9002e-12	0.726882	4.09687e-08	0.831487	3.64067e-05	NA	NA
CAMK4	2.4689e-10	7.33556e-08	6.32892	smultixcan	6.74747e-07	6.9698e-05	-0.553977	Brain_Putamen_basal_ganglia	2.93403e-07	9.10488e-05	-5.12764	NA	NA	NA	1	1	1	0	3	1.16668	-8.03382	0.700991	0.765859	-1.11374	5.13542	NA	NA	0.24334	9.4485e-16	0.213954	2.87453e-10	0.265391	2.8151e-07	NA	NA	0.748854	1.9002e-12	0.726882	4.09687e-08	0.83646	3.96252e-05	NA	NA
CAMK4	2.4689e-10	7.33556e-08	6.32892	smultixcan	6.74747e-07	6.9698e-05	-0.553977	Cells_EBV-transformed_lymphocytes	2.93403e-07	5.21747e-05	-5.12764	NA	NA	NA	1	1	1	0	3	1.16668	-8.03382	0.700991	0.765859	-1.11374	5.13542	NA	NA	0.24334	9.4485e-16	0.213954	2.87453e-10	0.265391	2.8151e-07	NA	NA	0.748854	1.9002e-12	0.726882	4.09687e-08	0.81844	2.80536e-05	NA	NA
CAMK4	2.4689e-10	7.33556e-08	6.32892	smultixcan	6.74747e-07	6.9698e-05	-0.553977	Lung	2.93403e-07	6.16541e-05	-5.12764	NA	NA	NA	1	1	1	0	3	1.16668	-8.03382	0.700991	0.765859	-1.11374	5.13542	NA	NA	0.24334	9.4485e-16	0.213954	2.87453e-10	0.265391	2.8151e-07	NA	NA	0.748854	1.9002e-12	0.726882	4.09687e-08	0.821497	3.55792e-05	NA	NA
CAMK4	2.4689e-10	7.33556e-08	6.32892	smultixcan	6.74747e-07	6.9698e-05	-0.553977	Pituitary	2.93403e-07	7.18654e-05	-5.12764	NA	NA	NA	1	1	1	0	3	1.16668	-8.03382	0.700991	0.765859	-1.11374	5.13542	NA	NA	0.24334	9.4485e-16	0.213954	2.87453e-10	0.265391	2.8151e-07	NA	NA	0.748854	1.9002e-12	0.726882	4.09687e-08	0.845673	3.55605e-05	NA	NA
CAMK4	2.4689e-10	7.33556e-08	6.32892	smultixcan	6.74747e-07	6.9698e-05	-0.553977	Small_Intestine_Terminal_Ileum	2.93403e-07	6.89465e-05	5.12764	NA	NA	NA	1	1	1	0	3	1.16668	-8.03382	0.700991	0.765859	1.11374	-5.13542	NA	NA	0.24334	9.4485e-16	0.213954	2.87453e-10	0.265391	2.8151e-07	NA	NA	0.748854	1.9002e-12	0.726882	4.09687e-08	0.8304	3.4315e-05	NA	NA
CAMK4	2.4689e-10	7.33556e-08	6.32892	smultixcan	6.74747e-07	6.9698e-05	-0.553977	Spleen	2.93403e-07	6.38863e-05	5.12764	NA	NA	NA	1	1	1	0	3	1.16668	-8.03382	0.700991	0.765859	1.11374	-5.13542	NA	NA	0.24334	9.4485e-16	0.213954	2.87453e-10	0.265391	2.8151e-07	NA	NA	0.748854	1.9002e-12	0.726882	4.09687e-08	0.826776	3.29567e-05	NA	NA
CAMK4	2.4689e-10	7.33556e-08	6.32892	smultixcan	6.74747e-07	6.9698e-05	-0.553977	Whole_Blood	2.93403e-07	5.99698e-05	-5.12764	NA	NA	NA	1	1	1	0	3	1.16668	-8.03382	0.700991	0.765859	-1.11374	5.13542	NA	NA	0.24334	9.4485e-16	0.213954	2.87453e-10	0.265391	2.8151e-07	NA	NA	0.748854	1.9002e-12	0.726882	4.09687e-08	0.8249	3.24049e-05	NA	NA
CAMK4	2.4689e-10	7.33556e-08	6.32892	smultixcan	6.74747e-07	6.9698e-05	-0.553977	smultixcan	2.93403e-07	6.54088e-05	-3.5499	NA	NA	NA	1	1	1	0	3	1.16668	-8.03382	0.700991	0.765859	-0.771051	3.55529	NA	NA	0.24334	9.4485e-16	0.213954	2.87453e-10	0.265391	2.8151e-07	NA	NA	0.748854	1.9002e-12	0.726882	4.09687e-08	0.823534	3.34454e-05	NA	NA
STARD3	2.4545e-10	7.33556e-08	-6.32982	Cells_Cultured_fibroblasts	4.13699e-45	1.24827e-41	-14.094	Adipose_Subcutaneous	1.6971e-46	5.93086e-43	-14.3177	NA	NA	NA	1	1	1	0	3	2.2248	-6.2191	-2.23092	15.0818	-2.06768	14.7562	NA	NA	0.026095	5e-10	0.0256863	2.13281e-51	0.0386705	2.80552e-49	NA	NA	0.463328	7.12598e-08	0.516392	8.75093e-48	0.541198	9.60835e-46	NA	NA
STARD3	2.4545e-10	7.33556e-08	-6.32982	Cells_Cultured_fibroblasts	4.13699e-45	1.24827e-41	-14.094	Adipose_Visceral_Omentum	1.6971e-46	4.98034e-43	14.3177	NA	NA	NA	1	1	1	0	3	2.2248	-6.2191	-2.23092	15.0818	2.06768	-14.7562	NA	NA	0.026095	5e-10	0.0256863	2.13281e-51	0.0386705	2.80552e-49	NA	NA	0.463328	7.12598e-08	0.516392	8.75093e-48	0.547115	7.73155e-46	NA	NA
STARD3	2.4545e-10	7.33556e-08	-6.32982	Cells_Cultured_fibroblasts	4.13699e-45	1.24827e-41	-14.094	Adrenal_Gland	4.13699e-45	1.39272e-41	14.094	NA	NA	NA	1	1	1	0	3	2.2248	-6.2191	-2.23092	15.0818	2.04977	-14.5251	NA	NA	0.026095	5e-10	0.0256863	2.13281e-51	0.0403868	8.40562e-48	NA	NA	0.463328	7.12598e-08	0.516392	8.75093e-48	0.540734	2.01083e-44	NA	NA
STARD3	2.4545e-10	7.33556e-08	-6.32982	Cells_Cultured_fibroblasts	4.13699e-45	1.24827e-41	-14.094	Artery_Aorta	1.6971e-46	9.58392e-43	14.3177	NA	NA	NA	1	1	1	0	3	2.2248	-6.2191	-2.23092	15.0818	2.06768	-14.7562	NA	NA	0.026095	5e-10	0.0256863	2.13281e-51	0.0386705	2.80552e-49	NA	NA	0.463328	7.12598e-08	0.516392	8.75093e-48	0.547517	8.97178e-46	NA	NA
STARD3	2.4545e-10	7.33556e-08	-6.32982	Cells_Cultured_fibroblasts	4.13699e-45	1.24827e-41	-14.094	Artery_Coronary	4.13699e-45	3.0855e-41	14.094	NA	NA	NA	1	1	1	0	3	2.2248	-6.2191	-2.23092	15.0818	0.94058	-11.5113	NA	NA	0.026095	5e-10	0.0256863	2.13281e-51	0.34692	1.15742e-30	NA	NA	0.463328	7.12598e-08	0.516392	8.75093e-48	0.86707	2.62477e-27	NA	NA
STARD3	2.4545e-10	7.33556e-08	-6.32982	Cells_Cultured_fibroblasts	4.13699e-45	1.24827e-41	-14.094	Artery_Tibial	1.6971e-46	4.89464e-43	14.3177	NA	NA	NA	1	1	1	0	3	2.2248	-6.2191	-2.23092	15.0818	2.06768	-14.7562	NA	NA	0.026095	5e-10	0.0256863	2.13281e-51	0.0386705	2.80552e-49	NA	NA	0.463328	7.12598e-08	0.516392	8.75093e-48	0.545448	8.2694e-46	NA	NA
STARD3	2.4545e-10	7.33556e-08	-6.32982	Cells_Cultured_fibroblasts	4.13699e-45	1.24827e-41	-14.094	Brain_Amygdala	4.13699e-45	5.40952e-41	14.094	NA	NA	NA	1	1	1	0	3	2.2248	-6.2191	-2.23092	15.0818	2.04977	-14.5251	NA	NA	0.026095	5e-10	0.0256863	2.13281e-51	0.0403868	8.40562e-48	NA	NA	0.463328	7.12598e-08	0.516392	8.75093e-48	0.567657	5.27536e-44	NA	NA
STARD3	2.4545e-10	7.33556e-08	-6.32982	Cells_Cultured_fibroblasts	4.13699e-45	1.24827e-41	-14.094	Brain_Caudate_basal_ganglia	1.6971e-46	5.95002e-43	14.3177	NA	NA	NA	1	1	1	0	3	2.2248	-6.2191	-2.23092	15.0818	2.06768	-14.7562	NA	NA	0.026095	5e-10	0.0256863	2.13281e-51	0.0386705	2.80552e-49	NA	NA	0.463328	7.12598e-08	0.516392	8.75093e-48	0.550384	8.81144e-46	NA	NA
STARD3	2.4545e-10	7.33556e-08	-6.32982	Cells_Cultured_fibroblasts	4.13699e-45	1.24827e-41	-14.094	Brain_Cerebellar_Hemisphere	1.6971e-46	6.19977e-43	-14.3177	NA	NA	NA	1	1	1	0	3	2.2248	-6.2191	-2.23092	15.0818	-2.06768	14.7562	NA	NA	0.026095	5e-10	0.0256863	2.13281e-51	0.0386705	2.80552e-49	NA	NA	0.463328	7.12598e-08	0.516392	8.75093e-48	0.52621	1.09454e-45	NA	NA
STARD3	2.4545e-10	7.33556e-08	-6.32982	Cells_Cultured_fibroblasts	4.13699e-45	1.24827e-41	-14.094	Brain_Cerebellum	1.6971e-46	6.38985e-43	14.3177	NA	NA	NA	1	1	1	0	3	2.2248	-6.2191	-2.23092	15.0818	2.06768	-14.7562	NA	NA	0.026095	5e-10	0.0256863	2.13281e-51	0.0386705	2.80552e-49	NA	NA	0.463328	7.12598e-08	0.516392	8.75093e-48	0.542274	9.02592e-46	NA	NA
STARD3	2.4545e-10	7.33556e-08	-6.32982	Cells_Cultured_fibroblasts	4.13699e-45	1.24827e-41	-14.094	Brain_Cortex	1.6971e-46	1.09576e-42	14.3177	NA	NA	NA	1	1	1	0	3	2.2248	-6.2191	-2.23092	15.0818	2.06768	-14.7562	NA	NA	0.026095	5e-10	0.0256863	2.13281e-51	0.0386705	2.80552e-49	NA	NA	0.463328	7.12598e-08	0.516392	8.75093e-48	0.554497	1.10606e-45	NA	NA
STARD3	2.4545e-10	7.33556e-08	-6.32982	Cells_Cultured_fibroblasts	4.13699e-45	1.24827e-41	-14.094	Brain_Frontal_Cortex_BA9	1.6971e-46	4.97192e-43	14.3177	NA	NA	NA	1	1	1	0	3	2.2248	-6.2191	-2.23092	15.0818	2.06768	-14.7562	NA	NA	0.026095	5e-10	0.0256863	2.13281e-51	0.0386705	2.80552e-49	NA	NA	0.463328	7.12598e-08	0.516392	8.75093e-48	0.554769	1.00037e-45	NA	NA
STARD3	2.4545e-10	7.33556e-08	-6.32982	Cells_Cultured_fibroblasts	4.13699e-45	1.24827e-41	-14.094	Brain_Hippocampus	1.6971e-46	2.49931e-42	14.3177	NA	NA	NA	1	1	1	0	3	2.2248	-6.2191	-2.23092	15.0818	2.06768	-14.7562	NA	NA	0.026095	5e-10	0.0256863	2.13281e-51	0.0386705	2.80552e-49	NA	NA	0.463328	7.12598e-08	0.516392	8.75093e-48	0.571363	2.98185e-45	NA	NA
STARD3	2.4545e-10	7.33556e-08	-6.32982	Cells_Cultured_fibroblasts	4.13699e-45	1.24827e-41	-14.094	Brain_Nucleus_accumbens_basal_ganglia	4.13699e-45	2.4713e-41	14.094	NA	NA	NA	1	1	1	0	3	2.2248	-6.2191	-2.23092	15.0818	2.04977	-14.5251	NA	NA	0.026095	5e-10	0.0256863	2.13281e-51	0.0403868	8.40562e-48	NA	NA	0.463328	7.12598e-08	0.516392	8.75093e-48	0.557105	2.15545e-44	NA	NA
STARD3	2.4545e-10	7.33556e-08	-6.32982	Cells_Cultured_fibroblasts	4.13699e-45	1.24827e-41	-14.094	Brain_Putamen_basal_ganglia	1.6971e-46	1.31661e-42	-14.3177	NA	NA	NA	1	1	1	0	3	2.2248	-6.2191	-2.23092	15.0818	-2.06768	14.7562	NA	NA	0.026095	5e-10	0.0256863	2.13281e-51	0.0386705	2.80552e-49	NA	NA	0.463328	7.12598e-08	0.516392	8.75093e-48	0.571141	3.11974e-45	NA	NA
STARD3	2.4545e-10	7.33556e-08	-6.32982	Cells_Cultured_fibroblasts	4.13699e-45	1.24827e-41	-14.094	Brain_Spinal_cord_cervical_c-1	1.6971e-46	6.64031e-43	14.3177	NA	NA	NA	1	1	1	0	3	2.2248	-6.2191	-2.23092	15.0818	2.06768	-14.7562	NA	NA	0.026095	5e-10	0.0256863	2.13281e-51	0.0386705	2.80552e-49	NA	NA	0.463328	7.12598e-08	0.516392	8.75093e-48	0.569692	1.2562e-45	NA	NA
STARD3	2.4545e-10	7.33556e-08	-6.32982	Cells_Cultured_fibroblasts	4.13699e-45	1.24827e-41	-14.094	Brain_Substantia_nigra	1.6971e-46	1.06645e-42	14.3177	NA	NA	NA	1	1	1	0	3	2.2248	-6.2191	-2.23092	15.0818	2.06768	-14.7562	NA	NA	0.026095	5e-10	0.0256863	2.13281e-51	0.0386705	2.80552e-49	NA	NA	0.463328	7.12598e-08	0.516392	8.75093e-48	0.574914	1.27434e-45	NA	NA
STARD3	2.4545e-10	7.33556e-08	-6.32982	Cells_Cultured_fibroblasts	4.13699e-45	1.24827e-41	-14.094	Breast_Mammary_Tissue	1.6971e-46	7.06897e-43	14.3177	NA	NA	NA	1	1	1	0	3	2.2248	-6.2191	-2.23092	15.0818	2.06768	-14.7562	NA	NA	0.026095	5e-10	0.0256863	2.13281e-51	0.0386705	2.80552e-49	NA	NA	0.463328	7.12598e-08	0.516392	8.75093e-48	0.544461	1.23611e-45	NA	NA
STARD3	2.4545e-10	7.33556e-08	-6.32982	Cells_Cultured_fibroblasts	4.13699e-45	1.24827e-41	-14.094	Cells_Cultured_fibroblasts	1.6971e-46	5.01589e-43	14.3177	NA	NA	NA	1	1	1	0	3	2.2248	-6.2191	-2.23092	15.0818	2.06768	-14.7562	NA	NA	0.026095	5e-10	0.0256863	2.13281e-51	0.0386705	2.80552e-49	NA	NA	0.463328	7.12598e-08	0.516392	8.75093e-48	0.535816	7.48845e-46	NA	NA
STARD3	2.4545e-10	7.33556e-08	-6.32982	Cells_Cultured_fibroblasts	4.13699e-45	1.24827e-41	-14.094	Cells_EBV-transformed_lymphocytes	1.6971e-46	4.3382e-43	-14.3177	NA	NA	NA	1	1	1	0	3	2.2248	-6.2191	-2.23092	15.0818	-2.06768	14.7562	NA	NA	0.026095	5e-10	0.0256863	2.13281e-51	0.0386705	2.80552e-49	NA	NA	0.463328	7.12598e-08	0.516392	8.75093e-48	0.529447	8.16379e-46	NA	NA
STARD3	2.4545e-10	7.33556e-08	-6.32982	Cells_Cultured_fibroblasts	4.13699e-45	1.24827e-41	-14.094	Colon_Sigmoid	1.6971e-46	5.59751e-43	-14.3177	NA	NA	NA	1	1	1	0	3	2.2248	-6.2191	-2.23092	15.0818	-2.06768	14.7562	NA	NA	0.026095	5e-10	0.0256863	2.13281e-51	0.0386705	2.80552e-49	NA	NA	0.463328	7.12598e-08	0.516392	8.75093e-48	0.545606	1.14728e-45	NA	NA
STARD3	2.4545e-10	7.33556e-08	-6.32982	Cells_Cultured_fibroblasts	4.13699e-45	1.24827e-41	-14.094	Colon_Transverse	1.6971e-46	6.47838e-43	-14.3177	NA	NA	NA	1	1	1	0	3	2.2248	-6.2191	-2.23092	15.0818	-2.06768	14.7562	NA	NA	0.026095	5e-10	0.0256863	2.13281e-51	0.0386705	2.80552e-49	NA	NA	0.463328	7.12598e-08	0.516392	8.75093e-48	0.535335	1.30144e-45	NA	NA
STARD3	2.4545e-10	7.33556e-08	-6.32982	Cells_Cultured_fibroblasts	4.13699e-45	1.24827e-41	-14.094	Esophagus_Gastroesophageal_Junction	1.6971e-46	6.46763e-43	-14.3177	NA	NA	NA	1	1	1	0	3	2.2248	-6.2191	-2.23092	15.0818	-2.06768	14.7562	NA	NA	0.026095	5e-10	0.0256863	2.13281e-51	0.0386705	2.80552e-49	NA	NA	0.463328	7.12598e-08	0.516392	8.75093e-48	0.537572	8.24339e-46	NA	NA
STARD3	2.4545e-10	7.33556e-08	-6.32982	Cells_Cultured_fibroblasts	4.13699e-45	1.24827e-41	-14.094	Esophagus_Mucosa	1.6971e-46	1.16828e-42	14.3177	NA	NA	NA	1	1	1	0	3	2.2248	-6.2191	-2.23092	15.0818	2.06768	-14.7562	NA	NA	0.026095	5e-10	0.0256863	2.13281e-51	0.0386705	2.80552e-49	NA	NA	0.463328	7.12598e-08	0.516392	8.75093e-48	0.539417	9.12512e-46	NA	NA
STARD3	2.4545e-10	7.33556e-08	-6.32982	Cells_Cultured_fibroblasts	4.13699e-45	1.24827e-41	-14.094	Esophagus_Muscularis	6.62372e-48	2.99829e-44	-14.5414	NA	NA	NA	1	1	1	0	3	2.2248	-6.2191	-2.23092	15.0818	-2.47373	8.21519	NA	NA	0.026095	5e-10	0.0256863	2.13281e-51	0.0133709	2.11832e-16	NA	NA	0.463328	7.12598e-08	0.516392	8.75093e-48	0.38882	1.1463e-13	NA	NA
STARD3	2.4545e-10	7.33556e-08	-6.32982	Cells_Cultured_fibroblasts	4.13699e-45	1.24827e-41	-14.094	Heart_Atrial_Appendage	1.6971e-46	4.88982e-43	14.3177	NA	NA	NA	1	1	1	0	3	2.2248	-6.2191	-2.23092	15.0818	2.06768	-14.7562	NA	NA	0.026095	5e-10	0.0256863	2.13281e-51	0.0386705	2.80552e-49	NA	NA	0.463328	7.12598e-08	0.516392	8.75093e-48	0.541229	8.03894e-46	NA	NA
STARD3	2.4545e-10	7.33556e-08	-6.32982	Cells_Cultured_fibroblasts	4.13699e-45	1.24827e-41	-14.094	Heart_Left_Ventricle	4.13699e-45	1.33583e-41	14.094	NA	NA	NA	1	1	1	0	3	2.2248	-6.2191	-2.23092	15.0818	2.04977	-14.5251	NA	NA	0.026095	5e-10	0.0256863	2.13281e-51	0.0403868	8.40562e-48	NA	NA	0.463328	7.12598e-08	0.516392	8.75093e-48	0.561014	1.75861e-44	NA	NA
STARD3	2.4545e-10	7.33556e-08	-6.32982	Cells_Cultured_fibroblasts	4.13699e-45	1.24827e-41	-14.094	Kidney_Cortex	1.6971e-46	5.43749e-43	14.3177	NA	NA	NA	1	1	1	0	3	2.2248	-6.2191	-2.23092	15.0818	2.06768	-14.7562	NA	NA	0.026095	5e-10	0.0256863	2.13281e-51	0.0386705	2.80552e-49	NA	NA	0.463328	7.12598e-08	0.516392	8.75093e-48	0.54679	1.03939e-45	NA	NA
STARD3	2.4545e-10	7.33556e-08	-6.32982	Cells_Cultured_fibroblasts	4.13699e-45	1.24827e-41	-14.094	Liver	1.6971e-46	1.2393e-42	14.3177	NA	NA	NA	1	1	1	0	3	2.2248	-6.2191	-2.23092	15.0818	2.06768	-14.7562	NA	NA	0.026095	5e-10	0.0256863	2.13281e-51	0.0386705	2.80552e-49	NA	NA	0.463328	7.12598e-08	0.516392	8.75093e-48	0.550374	1.16132e-45	NA	NA
STARD3	2.4545e-10	7.33556e-08	-6.32982	Cells_Cultured_fibroblasts	4.13699e-45	1.24827e-41	-14.094	Lung	1.6971e-46	4.71529e-43	14.3177	NA	NA	NA	1	1	1	0	3	2.2248	-6.2191	-2.23092	15.0818	2.06768	-14.7562	NA	NA	0.026095	5e-10	0.0256863	2.13281e-51	0.0386705	2.80552e-49	NA	NA	0.463328	7.12598e-08	0.516392	8.75093e-48	0.536532	8.24403e-46	NA	NA
STARD3	2.4545e-10	7.33556e-08	-6.32982	Cells_Cultured_fibroblasts	4.13699e-45	1.24827e-41	-14.094	Minor_Salivary_Gland	1.6971e-46	1.15917e-42	14.3177	NA	NA	NA	1	1	1	0	3	2.2248	-6.2191	-2.23092	15.0818	2.06768	-14.7562	NA	NA	0.026095	5e-10	0.0256863	2.13281e-51	0.0386705	2.80552e-49	NA	NA	0.463328	7.12598e-08	0.516392	8.75093e-48	0.536182	2.74361e-45	NA	NA
STARD3	2.4545e-10	7.33556e-08	-6.32982	Cells_Cultured_fibroblasts	4.13699e-45	1.24827e-41	-14.094	Muscle_Skeletal	1.6971e-46	7.65136e-43	14.3177	NA	NA	NA	1	1	1	0	3	2.2248	-6.2191	-2.23092	15.0818	2.06768	-14.7562	NA	NA	0.026095	5e-10	0.0256863	2.13281e-51	0.0386705	2.80552e-49	NA	NA	0.463328	7.12598e-08	0.516392	8.75093e-48	0.534354	1.18552e-45	NA	NA
STARD3	2.4545e-10	7.33556e-08	-6.32982	Cells_Cultured_fibroblasts	4.13699e-45	1.24827e-41	-14.094	Nerve_Tibial	1.6971e-46	7.34277e-43	14.3177	NA	NA	NA	1	1	1	0	3	2.2248	-6.2191	-2.23092	15.0818	2.06768	-14.7562	NA	NA	0.026095	5e-10	0.0256863	2.13281e-51	0.0386705	2.80552e-49	NA	NA	0.463328	7.12598e-08	0.516392	8.75093e-48	0.533808	9.26409e-46	NA	NA
STARD3	2.4545e-10	7.33556e-08	-6.32982	Cells_Cultured_fibroblasts	4.13699e-45	1.24827e-41	-14.094	Ovary	1.6971e-46	1.26485e-42	14.3177	NA	NA	NA	1	1	1	0	3	2.2248	-6.2191	-2.23092	15.0818	2.06768	-14.7562	NA	NA	0.026095	5e-10	0.0256863	2.13281e-51	0.0386705	2.80552e-49	NA	NA	0.463328	7.12598e-08	0.516392	8.75093e-48	0.535369	1.48707e-45	NA	NA
STARD3	2.4545e-10	7.33556e-08	-6.32982	Cells_Cultured_fibroblasts	4.13699e-45	1.24827e-41	-14.094	Pancreas	1.6971e-46	1.43854e-42	14.3177	NA	NA	NA	1	1	1	0	3	2.2248	-6.2191	-2.23092	15.0818	2.06768	-14.7562	NA	NA	0.026095	5e-10	0.0256863	2.13281e-51	0.0386705	2.80552e-49	NA	NA	0.463328	7.12598e-08	0.516392	8.75093e-48	0.542044	1.12319e-45	NA	NA
STARD3	2.4545e-10	7.33556e-08	-6.32982	Cells_Cultured_fibroblasts	4.13699e-45	1.24827e-41	-14.094	Pituitary	1.6971e-46	1.33018e-42	-14.3177	NA	NA	NA	1	1	1	0	3	2.2248	-6.2191	-2.23092	15.0818	-2.06768	14.7562	NA	NA	0.026095	5e-10	0.0256863	2.13281e-51	0.0386705	2.80552e-49	NA	NA	0.463328	7.12598e-08	0.516392	8.75093e-48	0.554183	1.17394e-45	NA	NA
STARD3	2.4545e-10	7.33556e-08	-6.32982	Cells_Cultured_fibroblasts	4.13699e-45	1.24827e-41	-14.094	Prostate	1.6971e-46	5.55678e-43	-14.3177	NA	NA	NA	1	1	1	0	3	2.2248	-6.2191	-2.23092	15.0818	-2.06768	14.7562	NA	NA	0.026095	5e-10	0.0256863	2.13281e-51	0.0386705	2.80552e-49	NA	NA	0.463328	7.12598e-08	0.516392	8.75093e-48	0.543263	1.01984e-45	NA	NA
STARD3	2.4545e-10	7.33556e-08	-6.32982	Cells_Cultured_fibroblasts	4.13699e-45	1.24827e-41	-14.094	Skin_Not_Sun_Exposed_Suprapubic	1.6971e-46	6.69533e-43	14.3177	NA	NA	NA	1	1	1	0	3	2.2248	-6.2191	-2.23092	15.0818	2.06768	-14.7562	NA	NA	0.026095	5e-10	0.0256863	2.13281e-51	0.0386705	2.80552e-49	NA	NA	0.463328	7.12598e-08	0.516392	8.75093e-48	0.524034	7.81665e-46	NA	NA
STARD3	2.4545e-10	7.33556e-08	-6.32982	Cells_Cultured_fibroblasts	4.13699e-45	1.24827e-41	-14.094	Skin_Sun_Exposed_Lower_leg	1.6971e-46	6.76264e-43	14.3177	NA	NA	NA	1	1	1	0	3	2.2248	-6.2191	-2.23092	15.0818	2.06768	-14.7562	NA	NA	0.026095	5e-10	0.0256863	2.13281e-51	0.0386705	2.80552e-49	NA	NA	0.463328	7.12598e-08	0.516392	8.75093e-48	0.534086	9.46583e-46	NA	NA
STARD3	2.4545e-10	7.33556e-08	-6.32982	Cells_Cultured_fibroblasts	4.13699e-45	1.24827e-41	-14.094	Small_Intestine_Terminal_Ileum	1.6971e-46	5.18438e-43	14.3177	NA	NA	NA	1	1	1	0	3	2.2248	-6.2191	-2.23092	15.0818	2.06768	-14.7562	NA	NA	0.026095	5e-10	0.0256863	2.13281e-51	0.0386705	2.80552e-49	NA	NA	0.463328	7.12598e-08	0.516392	8.75093e-48	0.542402	9.53753e-46	NA	NA
STARD3	2.4545e-10	7.33556e-08	-6.32982	Cells_Cultured_fibroblasts	4.13699e-45	1.24827e-41	-14.094	Spleen	1.6971e-46	7.46451e-43	-14.3177	NA	NA	NA	1	1	1	0	3	2.2248	-6.2191	-2.23092	15.0818	-2.06768	14.7562	NA	NA	0.026095	5e-10	0.0256863	2.13281e-51	0.0386705	2.80552e-49	NA	NA	0.463328	7.12598e-08	0.516392	8.75093e-48	0.528654	1.09619e-45	NA	NA
STARD3	2.4545e-10	7.33556e-08	-6.32982	Cells_Cultured_fibroblasts	4.13699e-45	1.24827e-41	-14.094	Stomach	1.6971e-46	4.81199e-43	-14.3177	NA	NA	NA	1	1	1	0	3	2.2248	-6.2191	-2.23092	15.0818	-2.06768	14.7562	NA	NA	0.026095	5e-10	0.0256863	2.13281e-51	0.0386705	2.80552e-49	NA	NA	0.463328	7.12598e-08	0.516392	8.75093e-48	0.543858	9.95995e-46	NA	NA
STARD3	2.4545e-10	7.33556e-08	-6.32982	Cells_Cultured_fibroblasts	4.13699e-45	1.24827e-41	-14.094	Testis	1.6971e-46	1.305e-42	14.3177	NA	NA	NA	1	1	1	0	3	2.2248	-6.2191	-2.23092	15.0818	2.06768	-14.7562	NA	NA	0.026095	5e-10	0.0256863	2.13281e-51	0.0386705	2.80552e-49	NA	NA	0.463328	7.12598e-08	0.516392	8.75093e-48	0.568823	1.70074e-45	NA	NA
STARD3	2.4545e-10	7.33556e-08	-6.32982	Cells_Cultured_fibroblasts	4.13699e-45	1.24827e-41	-14.094	Thyroid	1.6971e-46	1.08826e-42	-14.3177	NA	NA	NA	1	1	1	0	3	2.2248	-6.2191	-2.23092	15.0818	-2.06768	14.7562	NA	NA	0.026095	5e-10	0.0256863	2.13281e-51	0.0386705	2.80552e-49	NA	NA	0.463328	7.12598e-08	0.516392	8.75093e-48	0.519978	1.44777e-45	NA	NA
STARD3	2.4545e-10	7.33556e-08	-6.32982	Cells_Cultured_fibroblasts	4.13699e-45	1.24827e-41	-14.094	Uterus	1.6971e-46	9.06504e-43	14.3177	NA	NA	NA	1	1	1	0	3	2.2248	-6.2191	-2.23092	15.0818	2.06768	-14.7562	NA	NA	0.026095	5e-10	0.0256863	2.13281e-51	0.0386705	2.80552e-49	NA	NA	0.463328	7.12598e-08	0.516392	8.75093e-48	0.535498	1.06698e-45	NA	NA
STARD3	2.4545e-10	7.33556e-08	-6.32982	Cells_Cultured_fibroblasts	4.13699e-45	1.24827e-41	-14.094	Vagina	1.6971e-46	1.12761e-42	-14.3177	NA	NA	NA	1	1	1	0	3	2.2248	-6.2191	-2.23092	15.0818	-2.06768	14.7562	NA	NA	0.026095	5e-10	0.0256863	2.13281e-51	0.0386705	2.80552e-49	NA	NA	0.463328	7.12598e-08	0.516392	8.75093e-48	0.565116	1.59982e-45	NA	NA
STARD3	2.4545e-10	7.33556e-08	-6.32982	Cells_Cultured_fibroblasts	4.13699e-45	1.24827e-41	-14.094	Whole_Blood	1.6971e-46	4.57876e-43	14.3177	NA	NA	NA	1	1	1	0	3	2.2248	-6.2191	-2.23092	15.0818	2.06768	-14.7562	NA	NA	0.026095	5e-10	0.0256863	2.13281e-51	0.0386705	2.80552e-49	NA	NA	0.463328	7.12598e-08	0.516392	8.75093e-48	0.559959	7.71799e-46	NA	NA
STARD3	2.4545e-10	7.33556e-08	-6.32982	Cells_Cultured_fibroblasts	4.13699e-45	1.24827e-41	-14.094	smultixcan	3.06737e-48	1.3984e-44	-7.61638	NA	NA	NA	1	1	1	0	3	2.2248	-6.2191	-2.23092	15.0818	-2.04885	4.29561	NA	NA	0.026095	5e-10	0.0256863	2.13281e-51	0.0401082	1.73343e-05	NA	NA	0.463328	7.12598e-08	0.516392	8.75093e-48	0.53856	0.00113514	NA	NA
STARD3	2.4545e-10	7.33556e-08	-6.32982	Lung	3.28598e-10	1.28838e-07	-6.28465	Adipose_Subcutaneous	1.6971e-46	5.93086e-43	-14.3177	NA	NA	NA	1	1	1	0	3	2.2248	-6.2191	0.442125	-3.62778	-2.06768	14.7562	NA	NA	0.026095	5e-10	0.658399	0.000285869	0.0386705	2.80552e-49	NA	NA	0.463328	7.12598e-08	0.957463	0.0113522	0.541198	9.60835e-46	NA	NA
STARD3	2.4545e-10	7.33556e-08	-6.32982	Lung	3.28598e-10	1.28838e-07	-6.28465	Adipose_Visceral_Omentum	1.6971e-46	4.98034e-43	14.3177	NA	NA	NA	1	1	1	0	3	2.2248	-6.2191	0.442125	-3.62778	2.06768	-14.7562	NA	NA	0.026095	5e-10	0.658399	0.000285869	0.0386705	2.80552e-49	NA	NA	0.463328	7.12598e-08	0.957463	0.0113522	0.547115	7.73155e-46	NA	NA
STARD3	2.4545e-10	7.33556e-08	-6.32982	Lung	3.28598e-10	1.28838e-07	-6.28465	Adrenal_Gland	4.13699e-45	1.39272e-41	14.094	NA	NA	NA	1	1	1	0	3	2.2248	-6.2191	0.442125	-3.62778	2.04977	-14.5251	NA	NA	0.026095	5e-10	0.658399	0.000285869	0.0403868	8.40562e-48	NA	NA	0.463328	7.12598e-08	0.957463	0.0113522	0.540734	2.01083e-44	NA	NA
STARD3	2.4545e-10	7.33556e-08	-6.32982	Lung	3.28598e-10	1.28838e-07	-6.28465	Artery_Aorta	1.6971e-46	9.58392e-43	14.3177	NA	NA	NA	1	1	1	0	3	2.2248	-6.2191	0.442125	-3.62778	2.06768	-14.7562	NA	NA	0.026095	5e-10	0.658399	0.000285869	0.0386705	2.80552e-49	NA	NA	0.463328	7.12598e-08	0.957463	0.0113522	0.547517	8.97178e-46	NA	NA
STARD3	2.4545e-10	7.33556e-08	-6.32982	Lung	3.28598e-10	1.28838e-07	-6.28465	Artery_Coronary	4.13699e-45	3.0855e-41	14.094	NA	NA	NA	1	1	1	0	3	2.2248	-6.2191	0.442125	-3.62778	0.94058	-11.5113	NA	NA	0.026095	5e-10	0.658399	0.000285869	0.34692	1.15742e-30	NA	NA	0.463328	7.12598e-08	0.957463	0.0113522	0.86707	2.62477e-27	NA	NA
STARD3	2.4545e-10	7.33556e-08	-6.32982	Lung	3.28598e-10	1.28838e-07	-6.28465	Artery_Tibial	1.6971e-46	4.89464e-43	14.3177	NA	NA	NA	1	1	1	0	3	2.2248	-6.2191	0.442125	-3.62778	2.06768	-14.7562	NA	NA	0.026095	5e-10	0.658399	0.000285869	0.0386705	2.80552e-49	NA	NA	0.463328	7.12598e-08	0.957463	0.0113522	0.545448	8.2694e-46	NA	NA
STARD3	2.4545e-10	7.33556e-08	-6.32982	Lung	3.28598e-10	1.28838e-07	-6.28465	Brain_Amygdala	4.13699e-45	5.40952e-41	14.094	NA	NA	NA	1	1	1	0	3	2.2248	-6.2191	0.442125	-3.62778	2.04977	-14.5251	NA	NA	0.026095	5e-10	0.658399	0.000285869	0.0403868	8.40562e-48	NA	NA	0.463328	7.12598e-08	0.957463	0.0113522	0.567657	5.27536e-44	NA	NA
STARD3	2.4545e-10	7.33556e-08	-6.32982	Lung	3.28598e-10	1.28838e-07	-6.28465	Brain_Caudate_basal_ganglia	1.6971e-46	5.95002e-43	14.3177	NA	NA	NA	1	1	1	0	3	2.2248	-6.2191	0.442125	-3.62778	2.06768	-14.7562	NA	NA	0.026095	5e-10	0.658399	0.000285869	0.0386705	2.80552e-49	NA	NA	0.463328	7.12598e-08	0.957463	0.0113522	0.550384	8.81144e-46	NA	NA
STARD3	2.4545e-10	7.33556e-08	-6.32982	Lung	3.28598e-10	1.28838e-07	-6.28465	Brain_Cerebellar_Hemisphere	1.6971e-46	6.19977e-43	-14.3177	NA	NA	NA	1	1	1	0	3	2.2248	-6.2191	0.442125	-3.62778	-2.06768	14.7562	NA	NA	0.026095	5e-10	0.658399	0.000285869	0.0386705	2.80552e-49	NA	NA	0.463328	7.12598e-08	0.957463	0.0113522	0.52621	1.09454e-45	NA	NA
STARD3	2.4545e-10	7.33556e-08	-6.32982	Lung	3.28598e-10	1.28838e-07	-6.28465	Brain_Cerebellum	1.6971e-46	6.38985e-43	14.3177	NA	NA	NA	1	1	1	0	3	2.2248	-6.2191	0.442125	-3.62778	2.06768	-14.7562	NA	NA	0.026095	5e-10	0.658399	0.000285869	0.0386705	2.80552e-49	NA	NA	0.463328	7.12598e-08	0.957463	0.0113522	0.542274	9.02592e-46	NA	NA
STARD3	2.4545e-10	7.33556e-08	-6.32982	Lung	3.28598e-10	1.28838e-07	-6.28465	Brain_Cortex	1.6971e-46	1.09576e-42	14.3177	NA	NA	NA	1	1	1	0	3	2.2248	-6.2191	0.442125	-3.62778	2.06768	-14.7562	NA	NA	0.026095	5e-10	0.658399	0.000285869	0.0386705	2.80552e-49	NA	NA	0.463328	7.12598e-08	0.957463	0.0113522	0.554497	1.10606e-45	NA	NA
STARD3	2.4545e-10	7.33556e-08	-6.32982	Lung	3.28598e-10	1.28838e-07	-6.28465	Brain_Frontal_Cortex_BA9	1.6971e-46	4.97192e-43	14.3177	NA	NA	NA	1	1	1	0	3	2.2248	-6.2191	0.442125	-3.62778	2.06768	-14.7562	NA	NA	0.026095	5e-10	0.658399	0.000285869	0.0386705	2.80552e-49	NA	NA	0.463328	7.12598e-08	0.957463	0.0113522	0.554769	1.00037e-45	NA	NA
STARD3	2.4545e-10	7.33556e-08	-6.32982	Lung	3.28598e-10	1.28838e-07	-6.28465	Brain_Hippocampus	1.6971e-46	2.49931e-42	14.3177	NA	NA	NA	1	1	1	0	3	2.2248	-6.2191	0.442125	-3.62778	2.06768	-14.7562	NA	NA	0.026095	5e-10	0.658399	0.000285869	0.0386705	2.80552e-49	NA	NA	0.463328	7.12598e-08	0.957463	0.0113522	0.571363	2.98185e-45	NA	NA
STARD3	2.4545e-10	7.33556e-08	-6.32982	Lung	3.28598e-10	1.28838e-07	-6.28465	Brain_Nucleus_accumbens_basal_ganglia	4.13699e-45	2.4713e-41	14.094	NA	NA	NA	1	1	1	0	3	2.2248	-6.2191	0.442125	-3.62778	2.04977	-14.5251	NA	NA	0.026095	5e-10	0.658399	0.000285869	0.0403868	8.40562e-48	NA	NA	0.463328	7.12598e-08	0.957463	0.0113522	0.557105	2.15545e-44	NA	NA
STARD3	2.4545e-10	7.33556e-08	-6.32982	Lung	3.28598e-10	1.28838e-07	-6.28465	Brain_Putamen_basal_ganglia	1.6971e-46	1.31661e-42	-14.3177	NA	NA	NA	1	1	1	0	3	2.2248	-6.2191	0.442125	-3.62778	-2.06768	14.7562	NA	NA	0.026095	5e-10	0.658399	0.000285869	0.0386705	2.80552e-49	NA	NA	0.463328	7.12598e-08	0.957463	0.0113522	0.571141	3.11974e-45	NA	NA
STARD3	2.4545e-10	7.33556e-08	-6.32982	Lung	3.28598e-10	1.28838e-07	-6.28465	Brain_Spinal_cord_cervical_c-1	1.6971e-46	6.64031e-43	14.3177	NA	NA	NA	1	1	1	0	3	2.2248	-6.2191	0.442125	-3.62778	2.06768	-14.7562	NA	NA	0.026095	5e-10	0.658399	0.000285869	0.0386705	2.80552e-49	NA	NA	0.463328	7.12598e-08	0.957463	0.0113522	0.569692	1.2562e-45	NA	NA
STARD3	2.4545e-10	7.33556e-08	-6.32982	Lung	3.28598e-10	1.28838e-07	-6.28465	Brain_Substantia_nigra	1.6971e-46	1.06645e-42	14.3177	NA	NA	NA	1	1	1	0	3	2.2248	-6.2191	0.442125	-3.62778	2.06768	-14.7562	NA	NA	0.026095	5e-10	0.658399	0.000285869	0.0386705	2.80552e-49	NA	NA	0.463328	7.12598e-08	0.957463	0.0113522	0.574914	1.27434e-45	NA	NA
STARD3	2.4545e-10	7.33556e-08	-6.32982	Lung	3.28598e-10	1.28838e-07	-6.28465	Breast_Mammary_Tissue	1.6971e-46	7.06897e-43	14.3177	NA	NA	NA	1	1	1	0	3	2.2248	-6.2191	0.442125	-3.62778	2.06768	-14.7562	NA	NA	0.026095	5e-10	0.658399	0.000285869	0.0386705	2.80552e-49	NA	NA	0.463328	7.12598e-08	0.957463	0.0113522	0.544461	1.23611e-45	NA	NA
STARD3	2.4545e-10	7.33556e-08	-6.32982	Lung	3.28598e-10	1.28838e-07	-6.28465	Cells_Cultured_fibroblasts	1.6971e-46	5.01589e-43	14.3177	NA	NA	NA	1	1	1	0	3	2.2248	-6.2191	0.442125	-3.62778	2.06768	-14.7562	NA	NA	0.026095	5e-10	0.658399	0.000285869	0.0386705	2.80552e-49	NA	NA	0.463328	7.12598e-08	0.957463	0.0113522	0.535816	7.48845e-46	NA	NA
STARD3	2.4545e-10	7.33556e-08	-6.32982	Lung	3.28598e-10	1.28838e-07	-6.28465	Cells_EBV-transformed_lymphocytes	1.6971e-46	4.3382e-43	-14.3177	NA	NA	NA	1	1	1	0	3	2.2248	-6.2191	0.442125	-3.62778	-2.06768	14.7562	NA	NA	0.026095	5e-10	0.658399	0.000285869	0.0386705	2.80552e-49	NA	NA	0.463328	7.12598e-08	0.957463	0.0113522	0.529447	8.16379e-46	NA	NA
STARD3	2.4545e-10	7.33556e-08	-6.32982	Lung	3.28598e-10	1.28838e-07	-6.28465	Colon_Sigmoid	1.6971e-46	5.59751e-43	-14.3177	NA	NA	NA	1	1	1	0	3	2.2248	-6.2191	0.442125	-3.62778	-2.06768	14.7562	NA	NA	0.026095	5e-10	0.658399	0.000285869	0.0386705	2.80552e-49	NA	NA	0.463328	7.12598e-08	0.957463	0.0113522	0.545606	1.14728e-45	NA	NA
STARD3	2.4545e-10	7.33556e-08	-6.32982	Lung	3.28598e-10	1.28838e-07	-6.28465	Colon_Transverse	1.6971e-46	6.47838e-43	-14.3177	NA	NA	NA	1	1	1	0	3	2.2248	-6.2191	0.442125	-3.62778	-2.06768	14.7562	NA	NA	0.026095	5e-10	0.658399	0.000285869	0.0386705	2.80552e-49	NA	NA	0.463328	7.12598e-08	0.957463	0.0113522	0.535335	1.30144e-45	NA	NA
STARD3	2.4545e-10	7.33556e-08	-6.32982	Lung	3.28598e-10	1.28838e-07	-6.28465	Esophagus_Gastroesophageal_Junction	1.6971e-46	6.46763e-43	-14.3177	NA	NA	NA	1	1	1	0	3	2.2248	-6.2191	0.442125	-3.62778	-2.06768	14.7562	NA	NA	0.026095	5e-10	0.658399	0.000285869	0.0386705	2.80552e-49	NA	NA	0.463328	7.12598e-08	0.957463	0.0113522	0.537572	8.24339e-46	NA	NA
STARD3	2.4545e-10	7.33556e-08	-6.32982	Lung	3.28598e-10	1.28838e-07	-6.28465	Esophagus_Mucosa	1.6971e-46	1.16828e-42	14.3177	NA	NA	NA	1	1	1	0	3	2.2248	-6.2191	0.442125	-3.62778	2.06768	-14.7562	NA	NA	0.026095	5e-10	0.658399	0.000285869	0.0386705	2.80552e-49	NA	NA	0.463328	7.12598e-08	0.957463	0.0113522	0.539417	9.12512e-46	NA	NA
STARD3	2.4545e-10	7.33556e-08	-6.32982	Lung	3.28598e-10	1.28838e-07	-6.28465	Esophagus_Muscularis	6.62372e-48	2.99829e-44	-14.5414	NA	NA	NA	1	1	1	0	3	2.2248	-6.2191	0.442125	-3.62778	-2.47373	8.21519	NA	NA	0.026095	5e-10	0.658399	0.000285869	0.0133709	2.11832e-16	NA	NA	0.463328	7.12598e-08	0.957463	0.0113522	0.38882	1.1463e-13	NA	NA
STARD3	2.4545e-10	7.33556e-08	-6.32982	Lung	3.28598e-10	1.28838e-07	-6.28465	Heart_Atrial_Appendage	1.6971e-46	4.88982e-43	14.3177	NA	NA	NA	1	1	1	0	3	2.2248	-6.2191	0.442125	-3.62778	2.06768	-14.7562	NA	NA	0.026095	5e-10	0.658399	0.000285869	0.0386705	2.80552e-49	NA	NA	0.463328	7.12598e-08	0.957463	0.0113522	0.541229	8.03894e-46	NA	NA
STARD3	2.4545e-10	7.33556e-08	-6.32982	Lung	3.28598e-10	1.28838e-07	-6.28465	Heart_Left_Ventricle	4.13699e-45	1.33583e-41	14.094	NA	NA	NA	1	1	1	0	3	2.2248	-6.2191	0.442125	-3.62778	2.04977	-14.5251	NA	NA	0.026095	5e-10	0.658399	0.000285869	0.0403868	8.40562e-48	NA	NA	0.463328	7.12598e-08	0.957463	0.0113522	0.561014	1.75861e-44	NA	NA
STARD3	2.4545e-10	7.33556e-08	-6.32982	Lung	3.28598e-10	1.28838e-07	-6.28465	Kidney_Cortex	1.6971e-46	5.43749e-43	14.3177	NA	NA	NA	1	1	1	0	3	2.2248	-6.2191	0.442125	-3.62778	2.06768	-14.7562	NA	NA	0.026095	5e-10	0.658399	0.000285869	0.0386705	2.80552e-49	NA	NA	0.463328	7.12598e-08	0.957463	0.0113522	0.54679	1.03939e-45	NA	NA
STARD3	2.4545e-10	7.33556e-08	-6.32982	Lung	3.28598e-10	1.28838e-07	-6.28465	Liver	1.6971e-46	1.2393e-42	14.3177	NA	NA	NA	1	1	1	0	3	2.2248	-6.2191	0.442125	-3.62778	2.06768	-14.7562	NA	NA	0.026095	5e-10	0.658399	0.000285869	0.0386705	2.80552e-49	NA	NA	0.463328	7.12598e-08	0.957463	0.0113522	0.550374	1.16132e-45	NA	NA
STARD3	2.4545e-10	7.33556e-08	-6.32982	Lung	3.28598e-10	1.28838e-07	-6.28465	Lung	1.6971e-46	4.71529e-43	14.3177	NA	NA	NA	1	1	1	0	3	2.2248	-6.2191	0.442125	-3.62778	2.06768	-14.7562	NA	NA	0.026095	5e-10	0.658399	0.000285869	0.0386705	2.80552e-49	NA	NA	0.463328	7.12598e-08	0.957463	0.0113522	0.536532	8.24403e-46	NA	NA
STARD3	2.4545e-10	7.33556e-08	-6.32982	Lung	3.28598e-10	1.28838e-07	-6.28465	Minor_Salivary_Gland	1.6971e-46	1.15917e-42	14.3177	NA	NA	NA	1	1	1	0	3	2.2248	-6.2191	0.442125	-3.62778	2.06768	-14.7562	NA	NA	0.026095	5e-10	0.658399	0.000285869	0.0386705	2.80552e-49	NA	NA	0.463328	7.12598e-08	0.957463	0.0113522	0.536182	2.74361e-45	NA	NA
STARD3	2.4545e-10	7.33556e-08	-6.32982	Lung	3.28598e-10	1.28838e-07	-6.28465	Muscle_Skeletal	1.6971e-46	7.65136e-43	14.3177	NA	NA	NA	1	1	1	0	3	2.2248	-6.2191	0.442125	-3.62778	2.06768	-14.7562	NA	NA	0.026095	5e-10	0.658399	0.000285869	0.0386705	2.80552e-49	NA	NA	0.463328	7.12598e-08	0.957463	0.0113522	0.534354	1.18552e-45	NA	NA
STARD3	2.4545e-10	7.33556e-08	-6.32982	Lung	3.28598e-10	1.28838e-07	-6.28465	Nerve_Tibial	1.6971e-46	7.34277e-43	14.3177	NA	NA	NA	1	1	1	0	3	2.2248	-6.2191	0.442125	-3.62778	2.06768	-14.7562	NA	NA	0.026095	5e-10	0.658399	0.000285869	0.0386705	2.80552e-49	NA	NA	0.463328	7.12598e-08	0.957463	0.0113522	0.533808	9.26409e-46	NA	NA
STARD3	2.4545e-10	7.33556e-08	-6.32982	Lung	3.28598e-10	1.28838e-07	-6.28465	Ovary	1.6971e-46	1.26485e-42	14.3177	NA	NA	NA	1	1	1	0	3	2.2248	-6.2191	0.442125	-3.62778	2.06768	-14.7562	NA	NA	0.026095	5e-10	0.658399	0.000285869	0.0386705	2.80552e-49	NA	NA	0.463328	7.12598e-08	0.957463	0.0113522	0.535369	1.48707e-45	NA	NA
STARD3	2.4545e-10	7.33556e-08	-6.32982	Lung	3.28598e-10	1.28838e-07	-6.28465	Pancreas	1.6971e-46	1.43854e-42	14.3177	NA	NA	NA	1	1	1	0	3	2.2248	-6.2191	0.442125	-3.62778	2.06768	-14.7562	NA	NA	0.026095	5e-10	0.658399	0.000285869	0.0386705	2.80552e-49	NA	NA	0.463328	7.12598e-08	0.957463	0.0113522	0.542044	1.12319e-45	NA	NA
STARD3	2.4545e-10	7.33556e-08	-6.32982	Lung	3.28598e-10	1.28838e-07	-6.28465	Pituitary	1.6971e-46	1.33018e-42	-14.3177	NA	NA	NA	1	1	1	0	3	2.2248	-6.2191	0.442125	-3.62778	-2.06768	14.7562	NA	NA	0.026095	5e-10	0.658399	0.000285869	0.0386705	2.80552e-49	NA	NA	0.463328	7.12598e-08	0.957463	0.0113522	0.554183	1.17394e-45	NA	NA
STARD3	2.4545e-10	7.33556e-08	-6.32982	Lung	3.28598e-10	1.28838e-07	-6.28465	Prostate	1.6971e-46	5.55678e-43	-14.3177	NA	NA	NA	1	1	1	0	3	2.2248	-6.2191	0.442125	-3.62778	-2.06768	14.7562	NA	NA	0.026095	5e-10	0.658399	0.000285869	0.0386705	2.80552e-49	NA	NA	0.463328	7.12598e-08	0.957463	0.0113522	0.543263	1.01984e-45	NA	NA
STARD3	2.4545e-10	7.33556e-08	-6.32982	Lung	3.28598e-10	1.28838e-07	-6.28465	Skin_Not_Sun_Exposed_Suprapubic	1.6971e-46	6.69533e-43	14.3177	NA	NA	NA	1	1	1	0	3	2.2248	-6.2191	0.442125	-3.62778	2.06768	-14.7562	NA	NA	0.026095	5e-10	0.658399	0.000285869	0.0386705	2.80552e-49	NA	NA	0.463328	7.12598e-08	0.957463	0.0113522	0.524034	7.81665e-46	NA	NA
STARD3	2.4545e-10	7.33556e-08	-6.32982	Lung	3.28598e-10	1.28838e-07	-6.28465	Skin_Sun_Exposed_Lower_leg	1.6971e-46	6.76264e-43	14.3177	NA	NA	NA	1	1	1	0	3	2.2248	-6.2191	0.442125	-3.62778	2.06768	-14.7562	NA	NA	0.026095	5e-10	0.658399	0.000285869	0.0386705	2.80552e-49	NA	NA	0.463328	7.12598e-08	0.957463	0.0113522	0.534086	9.46583e-46	NA	NA
STARD3	2.4545e-10	7.33556e-08	-6.32982	Lung	3.28598e-10	1.28838e-07	-6.28465	Small_Intestine_Terminal_Ileum	1.6971e-46	5.18438e-43	14.3177	NA	NA	NA	1	1	1	0	3	2.2248	-6.2191	0.442125	-3.62778	2.06768	-14.7562	NA	NA	0.026095	5e-10	0.658399	0.000285869	0.0386705	2.80552e-49	NA	NA	0.463328	7.12598e-08	0.957463	0.0113522	0.542402	9.53753e-46	NA	NA
STARD3	2.4545e-10	7.33556e-08	-6.32982	Lung	3.28598e-10	1.28838e-07	-6.28465	Spleen	1.6971e-46	7.46451e-43	-14.3177	NA	NA	NA	1	1	1	0	3	2.2248	-6.2191	0.442125	-3.62778	-2.06768	14.7562	NA	NA	0.026095	5e-10	0.658399	0.000285869	0.0386705	2.80552e-49	NA	NA	0.463328	7.12598e-08	0.957463	0.0113522	0.528654	1.09619e-45	NA	NA
STARD3	2.4545e-10	7.33556e-08	-6.32982	Lung	3.28598e-10	1.28838e-07	-6.28465	Stomach	1.6971e-46	4.81199e-43	-14.3177	NA	NA	NA	1	1	1	0	3	2.2248	-6.2191	0.442125	-3.62778	-2.06768	14.7562	NA	NA	0.026095	5e-10	0.658399	0.000285869	0.0386705	2.80552e-49	NA	NA	0.463328	7.12598e-08	0.957463	0.0113522	0.543858	9.95995e-46	NA	NA
STARD3	2.4545e-10	7.33556e-08	-6.32982	Lung	3.28598e-10	1.28838e-07	-6.28465	Testis	1.6971e-46	1.305e-42	14.3177	NA	NA	NA	1	1	1	0	3	2.2248	-6.2191	0.442125	-3.62778	2.06768	-14.7562	NA	NA	0.026095	5e-10	0.658399	0.000285869	0.0386705	2.80552e-49	NA	NA	0.463328	7.12598e-08	0.957463	0.0113522	0.568823	1.70074e-45	NA	NA
STARD3	2.4545e-10	7.33556e-08	-6.32982	Lung	3.28598e-10	1.28838e-07	-6.28465	Thyroid	1.6971e-46	1.08826e-42	-14.3177	NA	NA	NA	1	1	1	0	3	2.2248	-6.2191	0.442125	-3.62778	-2.06768	14.7562	NA	NA	0.026095	5e-10	0.658399	0.000285869	0.0386705	2.80552e-49	NA	NA	0.463328	7.12598e-08	0.957463	0.0113522	0.519978	1.44777e-45	NA	NA
STARD3	2.4545e-10	7.33556e-08	-6.32982	Lung	3.28598e-10	1.28838e-07	-6.28465	Uterus	1.6971e-46	9.06504e-43	14.3177	NA	NA	NA	1	1	1	0	3	2.2248	-6.2191	0.442125	-3.62778	2.06768	-14.7562	NA	NA	0.026095	5e-10	0.658399	0.000285869	0.0386705	2.80552e-49	NA	NA	0.463328	7.12598e-08	0.957463	0.0113522	0.535498	1.06698e-45	NA	NA
STARD3	2.4545e-10	7.33556e-08	-6.32982	Lung	3.28598e-10	1.28838e-07	-6.28465	Vagina	1.6971e-46	1.12761e-42	-14.3177	NA	NA	NA	1	1	1	0	3	2.2248	-6.2191	0.442125	-3.62778	-2.06768	14.7562	NA	NA	0.026095	5e-10	0.658399	0.000285869	0.0386705	2.80552e-49	NA	NA	0.463328	7.12598e-08	0.957463	0.0113522	0.565116	1.59982e-45	NA	NA
STARD3	2.4545e-10	7.33556e-08	-6.32982	Lung	3.28598e-10	1.28838e-07	-6.28465	Whole_Blood	1.6971e-46	4.57876e-43	14.3177	NA	NA	NA	1	1	1	0	3	2.2248	-6.2191	0.442125	-3.62778	2.06768	-14.7562	NA	NA	0.026095	5e-10	0.658399	0.000285869	0.0386705	2.80552e-49	NA	NA	0.463328	7.12598e-08	0.957463	0.0113522	0.559959	7.71799e-46	NA	NA
STARD3	2.4545e-10	7.33556e-08	-6.32982	Lung	3.28598e-10	1.28838e-07	-6.28465	smultixcan	3.06737e-48	1.3984e-44	-7.61638	NA	NA	NA	1	1	1	0	3	2.2248	-6.2191	0.442125	-3.62778	-2.04885	4.29561	NA	NA	0.026095	5e-10	0.658399	0.000285869	0.0401082	1.73343e-05	NA	NA	0.463328	7.12598e-08	0.957463	0.0113522	0.53856	0.00113514	NA	NA
STARD3	2.4545e-10	7.33556e-08	-6.32982	Stomach	8.39708e-48	3.53139e-44	-14.5251	Adipose_Subcutaneous	1.6971e-46	5.93086e-43	-14.3177	NA	NA	NA	1	1	1	0	3	2.2248	-6.2191	-2.43148	15.3483	-2.06768	14.7562	NA	NA	0.026095	5e-10	0.0150373	3.63337e-53	0.0386705	2.80552e-49	NA	NA	0.463328	7.12598e-08	0.451377	2.19092e-49	0.541198	9.60835e-46	NA	NA
STARD3	2.4545e-10	7.33556e-08	-6.32982	Stomach	8.39708e-48	3.53139e-44	-14.5251	Adipose_Visceral_Omentum	1.6971e-46	4.98034e-43	14.3177	NA	NA	NA	1	1	1	0	3	2.2248	-6.2191	-2.43148	15.3483	2.06768	-14.7562	NA	NA	0.026095	5e-10	0.0150373	3.63337e-53	0.0386705	2.80552e-49	NA	NA	0.463328	7.12598e-08	0.451377	2.19092e-49	0.547115	7.73155e-46	NA	NA
STARD3	2.4545e-10	7.33556e-08	-6.32982	Stomach	8.39708e-48	3.53139e-44	-14.5251	Adrenal_Gland	4.13699e-45	1.39272e-41	14.094	NA	NA	NA	1	1	1	0	3	2.2248	-6.2191	-2.43148	15.3483	2.04977	-14.5251	NA	NA	0.026095	5e-10	0.0150373	3.63337e-53	0.0403868	8.40562e-48	NA	NA	0.463328	7.12598e-08	0.451377	2.19092e-49	0.540734	2.01083e-44	NA	NA
STARD3	2.4545e-10	7.33556e-08	-6.32982	Stomach	8.39708e-48	3.53139e-44	-14.5251	Artery_Aorta	1.6971e-46	9.58392e-43	14.3177	NA	NA	NA	1	1	1	0	3	2.2248	-6.2191	-2.43148	15.3483	2.06768	-14.7562	NA	NA	0.026095	5e-10	0.0150373	3.63337e-53	0.0386705	2.80552e-49	NA	NA	0.463328	7.12598e-08	0.451377	2.19092e-49	0.547517	8.97178e-46	NA	NA
STARD3	2.4545e-10	7.33556e-08	-6.32982	Stomach	8.39708e-48	3.53139e-44	-14.5251	Artery_Coronary	4.13699e-45	3.0855e-41	14.094	NA	NA	NA	1	1	1	0	3	2.2248	-6.2191	-2.43148	15.3483	0.94058	-11.5113	NA	NA	0.026095	5e-10	0.0150373	3.63337e-53	0.34692	1.15742e-30	NA	NA	0.463328	7.12598e-08	0.451377	2.19092e-49	0.86707	2.62477e-27	NA	NA
STARD3	2.4545e-10	7.33556e-08	-6.32982	Stomach	8.39708e-48	3.53139e-44	-14.5251	Artery_Tibial	1.6971e-46	4.89464e-43	14.3177	NA	NA	NA	1	1	1	0	3	2.2248	-6.2191	-2.43148	15.3483	2.06768	-14.7562	NA	NA	0.026095	5e-10	0.0150373	3.63337e-53	0.0386705	2.80552e-49	NA	NA	0.463328	7.12598e-08	0.451377	2.19092e-49	0.545448	8.2694e-46	NA	NA
STARD3	2.4545e-10	7.33556e-08	-6.32982	Stomach	8.39708e-48	3.53139e-44	-14.5251	Brain_Amygdala	4.13699e-45	5.40952e-41	14.094	NA	NA	NA	1	1	1	0	3	2.2248	-6.2191	-2.43148	15.3483	2.04977	-14.5251	NA	NA	0.026095	5e-10	0.0150373	3.63337e-53	0.0403868	8.40562e-48	NA	NA	0.463328	7.12598e-08	0.451377	2.19092e-49	0.567657	5.27536e-44	NA	NA
STARD3	2.4545e-10	7.33556e-08	-6.32982	Stomach	8.39708e-48	3.53139e-44	-14.5251	Brain_Caudate_basal_ganglia	1.6971e-46	5.95002e-43	14.3177	NA	NA	NA	1	1	1	0	3	2.2248	-6.2191	-2.43148	15.3483	2.06768	-14.7562	NA	NA	0.026095	5e-10	0.0150373	3.63337e-53	0.0386705	2.80552e-49	NA	NA	0.463328	7.12598e-08	0.451377	2.19092e-49	0.550384	8.81144e-46	NA	NA
STARD3	2.4545e-10	7.33556e-08	-6.32982	Stomach	8.39708e-48	3.53139e-44	-14.5251	Brain_Cerebellar_Hemisphere	1.6971e-46	6.19977e-43	-14.3177	NA	NA	NA	1	1	1	0	3	2.2248	-6.2191	-2.43148	15.3483	-2.06768	14.7562	NA	NA	0.026095	5e-10	0.0150373	3.63337e-53	0.0386705	2.80552e-49	NA	NA	0.463328	7.12598e-08	0.451377	2.19092e-49	0.52621	1.09454e-45	NA	NA
STARD3	2.4545e-10	7.33556e-08	-6.32982	Stomach	8.39708e-48	3.53139e-44	-14.5251	Brain_Cerebellum	1.6971e-46	6.38985e-43	14.3177	NA	NA	NA	1	1	1	0	3	2.2248	-6.2191	-2.43148	15.3483	2.06768	-14.7562	NA	NA	0.026095	5e-10	0.0150373	3.63337e-53	0.0386705	2.80552e-49	NA	NA	0.463328	7.12598e-08	0.451377	2.19092e-49	0.542274	9.02592e-46	NA	NA
STARD3	2.4545e-10	7.33556e-08	-6.32982	Stomach	8.39708e-48	3.53139e-44	-14.5251	Brain_Cortex	1.6971e-46	1.09576e-42	14.3177	NA	NA	NA	1	1	1	0	3	2.2248	-6.2191	-2.43148	15.3483	2.06768	-14.7562	NA	NA	0.026095	5e-10	0.0150373	3.63337e-53	0.0386705	2.80552e-49	NA	NA	0.463328	7.12598e-08	0.451377	2.19092e-49	0.554497	1.10606e-45	NA	NA
STARD3	2.4545e-10	7.33556e-08	-6.32982	Stomach	8.39708e-48	3.53139e-44	-14.5251	Brain_Frontal_Cortex_BA9	1.6971e-46	4.97192e-43	14.3177	NA	NA	NA	1	1	1	0	3	2.2248	-6.2191	-2.43148	15.3483	2.06768	-14.7562	NA	NA	0.026095	5e-10	0.0150373	3.63337e-53	0.0386705	2.80552e-49	NA	NA	0.463328	7.12598e-08	0.451377	2.19092e-49	0.554769	1.00037e-45	NA	NA
STARD3	2.4545e-10	7.33556e-08	-6.32982	Stomach	8.39708e-48	3.53139e-44	-14.5251	Brain_Hippocampus	1.6971e-46	2.49931e-42	14.3177	NA	NA	NA	1	1	1	0	3	2.2248	-6.2191	-2.43148	15.3483	2.06768	-14.7562	NA	NA	0.026095	5e-10	0.0150373	3.63337e-53	0.0386705	2.80552e-49	NA	NA	0.463328	7.12598e-08	0.451377	2.19092e-49	0.571363	2.98185e-45	NA	NA
STARD3	2.4545e-10	7.33556e-08	-6.32982	Stomach	8.39708e-48	3.53139e-44	-14.5251	Brain_Nucleus_accumbens_basal_ganglia	4.13699e-45	2.4713e-41	14.094	NA	NA	NA	1	1	1	0	3	2.2248	-6.2191	-2.43148	15.3483	2.04977	-14.5251	NA	NA	0.026095	5e-10	0.0150373	3.63337e-53	0.0403868	8.40562e-48	NA	NA	0.463328	7.12598e-08	0.451377	2.19092e-49	0.557105	2.15545e-44	NA	NA
STARD3	2.4545e-10	7.33556e-08	-6.32982	Stomach	8.39708e-48	3.53139e-44	-14.5251	Brain_Putamen_basal_ganglia	1.6971e-46	1.31661e-42	-14.3177	NA	NA	NA	1	1	1	0	3	2.2248	-6.2191	-2.43148	15.3483	-2.06768	14.7562	NA	NA	0.026095	5e-10	0.0150373	3.63337e-53	0.0386705	2.80552e-49	NA	NA	0.463328	7.12598e-08	0.451377	2.19092e-49	0.571141	3.11974e-45	NA	NA
STARD3	2.4545e-10	7.33556e-08	-6.32982	Stomach	8.39708e-48	3.53139e-44	-14.5251	Brain_Spinal_cord_cervical_c-1	1.6971e-46	6.64031e-43	14.3177	NA	NA	NA	1	1	1	0	3	2.2248	-6.2191	-2.43148	15.3483	2.06768	-14.7562	NA	NA	0.026095	5e-10	0.0150373	3.63337e-53	0.0386705	2.80552e-49	NA	NA	0.463328	7.12598e-08	0.451377	2.19092e-49	0.569692	1.2562e-45	NA	NA
STARD3	2.4545e-10	7.33556e-08	-6.32982	Stomach	8.39708e-48	3.53139e-44	-14.5251	Brain_Substantia_nigra	1.6971e-46	1.06645e-42	14.3177	NA	NA	NA	1	1	1	0	3	2.2248	-6.2191	-2.43148	15.3483	2.06768	-14.7562	NA	NA	0.026095	5e-10	0.0150373	3.63337e-53	0.0386705	2.80552e-49	NA	NA	0.463328	7.12598e-08	0.451377	2.19092e-49	0.574914	1.27434e-45	NA	NA
STARD3	2.4545e-10	7.33556e-08	-6.32982	Stomach	8.39708e-48	3.53139e-44	-14.5251	Breast_Mammary_Tissue	1.6971e-46	7.06897e-43	14.3177	NA	NA	NA	1	1	1	0	3	2.2248	-6.2191	-2.43148	15.3483	2.06768	-14.7562	NA	NA	0.026095	5e-10	0.0150373	3.63337e-53	0.0386705	2.80552e-49	NA	NA	0.463328	7.12598e-08	0.451377	2.19092e-49	0.544461	1.23611e-45	NA	NA
STARD3	2.4545e-10	7.33556e-08	-6.32982	Stomach	8.39708e-48	3.53139e-44	-14.5251	Cells_Cultured_fibroblasts	1.6971e-46	5.01589e-43	14.3177	NA	NA	NA	1	1	1	0	3	2.2248	-6.2191	-2.43148	15.3483	2.06768	-14.7562	NA	NA	0.026095	5e-10	0.0150373	3.63337e-53	0.0386705	2.80552e-49	NA	NA	0.463328	7.12598e-08	0.451377	2.19092e-49	0.535816	7.48845e-46	NA	NA
STARD3	2.4545e-10	7.33556e-08	-6.32982	Stomach	8.39708e-48	3.53139e-44	-14.5251	Cells_EBV-transformed_lymphocytes	1.6971e-46	4.3382e-43	-14.3177	NA	NA	NA	1	1	1	0	3	2.2248	-6.2191	-2.43148	15.3483	-2.06768	14.7562	NA	NA	0.026095	5e-10	0.0150373	3.63337e-53	0.0386705	2.80552e-49	NA	NA	0.463328	7.12598e-08	0.451377	2.19092e-49	0.529447	8.16379e-46	NA	NA
STARD3	2.4545e-10	7.33556e-08	-6.32982	Stomach	8.39708e-48	3.53139e-44	-14.5251	Colon_Sigmoid	1.6971e-46	5.59751e-43	-14.3177	NA	NA	NA	1	1	1	0	3	2.2248	-6.2191	-2.43148	15.3483	-2.06768	14.7562	NA	NA	0.026095	5e-10	0.0150373	3.63337e-53	0.0386705	2.80552e-49	NA	NA	0.463328	7.12598e-08	0.451377	2.19092e-49	0.545606	1.14728e-45	NA	NA
STARD3	2.4545e-10	7.33556e-08	-6.32982	Stomach	8.39708e-48	3.53139e-44	-14.5251	Colon_Transverse	1.6971e-46	6.47838e-43	-14.3177	NA	NA	NA	1	1	1	0	3	2.2248	-6.2191	-2.43148	15.3483	-2.06768	14.7562	NA	NA	0.026095	5e-10	0.0150373	3.63337e-53	0.0386705	2.80552e-49	NA	NA	0.463328	7.12598e-08	0.451377	2.19092e-49	0.535335	1.30144e-45	NA	NA
STARD3	2.4545e-10	7.33556e-08	-6.32982	Stomach	8.39708e-48	3.53139e-44	-14.5251	Esophagus_Gastroesophageal_Junction	1.6971e-46	6.46763e-43	-14.3177	NA	NA	NA	1	1	1	0	3	2.2248	-6.2191	-2.43148	15.3483	-2.06768	14.7562	NA	NA	0.026095	5e-10	0.0150373	3.63337e-53	0.0386705	2.80552e-49	NA	NA	0.463328	7.12598e-08	0.451377	2.19092e-49	0.537572	8.24339e-46	NA	NA
STARD3	2.4545e-10	7.33556e-08	-6.32982	Stomach	8.39708e-48	3.53139e-44	-14.5251	Esophagus_Mucosa	1.6971e-46	1.16828e-42	14.3177	NA	NA	NA	1	1	1	0	3	2.2248	-6.2191	-2.43148	15.3483	2.06768	-14.7562	NA	NA	0.026095	5e-10	0.0150373	3.63337e-53	0.0386705	2.80552e-49	NA	NA	0.463328	7.12598e-08	0.451377	2.19092e-49	0.539417	9.12512e-46	NA	NA
STARD3	2.4545e-10	7.33556e-08	-6.32982	Stomach	8.39708e-48	3.53139e-44	-14.5251	Esophagus_Muscularis	6.62372e-48	2.99829e-44	-14.5414	NA	NA	NA	1	1	1	0	3	2.2248	-6.2191	-2.43148	15.3483	-2.47373	8.21519	NA	NA	0.026095	5e-10	0.0150373	3.63337e-53	0.0133709	2.11832e-16	NA	NA	0.463328	7.12598e-08	0.451377	2.19092e-49	0.38882	1.1463e-13	NA	NA
STARD3	2.4545e-10	7.33556e-08	-6.32982	Stomach	8.39708e-48	3.53139e-44	-14.5251	Heart_Atrial_Appendage	1.6971e-46	4.88982e-43	14.3177	NA	NA	NA	1	1	1	0	3	2.2248	-6.2191	-2.43148	15.3483	2.06768	-14.7562	NA	NA	0.026095	5e-10	0.0150373	3.63337e-53	0.0386705	2.80552e-49	NA	NA	0.463328	7.12598e-08	0.451377	2.19092e-49	0.541229	8.03894e-46	NA	NA
STARD3	2.4545e-10	7.33556e-08	-6.32982	Stomach	8.39708e-48	3.53139e-44	-14.5251	Heart_Left_Ventricle	4.13699e-45	1.33583e-41	14.094	NA	NA	NA	1	1	1	0	3	2.2248	-6.2191	-2.43148	15.3483	2.04977	-14.5251	NA	NA	0.026095	5e-10	0.0150373	3.63337e-53	0.0403868	8.40562e-48	NA	NA	0.463328	7.12598e-08	0.451377	2.19092e-49	0.561014	1.75861e-44	NA	NA
STARD3	2.4545e-10	7.33556e-08	-6.32982	Stomach	8.39708e-48	3.53139e-44	-14.5251	Kidney_Cortex	1.6971e-46	5.43749e-43	14.3177	NA	NA	NA	1	1	1	0	3	2.2248	-6.2191	-2.43148	15.3483	2.06768	-14.7562	NA	NA	0.026095	5e-10	0.0150373	3.63337e-53	0.0386705	2.80552e-49	NA	NA	0.463328	7.12598e-08	0.451377	2.19092e-49	0.54679	1.03939e-45	NA	NA
STARD3	2.4545e-10	7.33556e-08	-6.32982	Stomach	8.39708e-48	3.53139e-44	-14.5251	Liver	1.6971e-46	1.2393e-42	14.3177	NA	NA	NA	1	1	1	0	3	2.2248	-6.2191	-2.43148	15.3483	2.06768	-14.7562	NA	NA	0.026095	5e-10	0.0150373	3.63337e-53	0.0386705	2.80552e-49	NA	NA	0.463328	7.12598e-08	0.451377	2.19092e-49	0.550374	1.16132e-45	NA	NA
STARD3	2.4545e-10	7.33556e-08	-6.32982	Stomach	8.39708e-48	3.53139e-44	-14.5251	Lung	1.6971e-46	4.71529e-43	14.3177	NA	NA	NA	1	1	1	0	3	2.2248	-6.2191	-2.43148	15.3483	2.06768	-14.7562	NA	NA	0.026095	5e-10	0.0150373	3.63337e-53	0.0386705	2.80552e-49	NA	NA	0.463328	7.12598e-08	0.451377	2.19092e-49	0.536532	8.24403e-46	NA	NA
STARD3	2.4545e-10	7.33556e-08	-6.32982	Stomach	8.39708e-48	3.53139e-44	-14.5251	Minor_Salivary_Gland	1.6971e-46	1.15917e-42	14.3177	NA	NA	NA	1	1	1	0	3	2.2248	-6.2191	-2.43148	15.3483	2.06768	-14.7562	NA	NA	0.026095	5e-10	0.0150373	3.63337e-53	0.0386705	2.80552e-49	NA	NA	0.463328	7.12598e-08	0.451377	2.19092e-49	0.536182	2.74361e-45	NA	NA
STARD3	2.4545e-10	7.33556e-08	-6.32982	Stomach	8.39708e-48	3.53139e-44	-14.5251	Muscle_Skeletal	1.6971e-46	7.65136e-43	14.3177	NA	NA	NA	1	1	1	0	3	2.2248	-6.2191	-2.43148	15.3483	2.06768	-14.7562	NA	NA	0.026095	5e-10	0.0150373	3.63337e-53	0.0386705	2.80552e-49	NA	NA	0.463328	7.12598e-08	0.451377	2.19092e-49	0.534354	1.18552e-45	NA	NA
STARD3	2.4545e-10	7.33556e-08	-6.32982	Stomach	8.39708e-48	3.53139e-44	-14.5251	Nerve_Tibial	1.6971e-46	7.34277e-43	14.3177	NA	NA	NA	1	1	1	0	3	2.2248	-6.2191	-2.43148	15.3483	2.06768	-14.7562	NA	NA	0.026095	5e-10	0.0150373	3.63337e-53	0.0386705	2.80552e-49	NA	NA	0.463328	7.12598e-08	0.451377	2.19092e-49	0.533808	9.26409e-46	NA	NA
STARD3	2.4545e-10	7.33556e-08	-6.32982	Stomach	8.39708e-48	3.53139e-44	-14.5251	Ovary	1.6971e-46	1.26485e-42	14.3177	NA	NA	NA	1	1	1	0	3	2.2248	-6.2191	-2.43148	15.3483	2.06768	-14.7562	NA	NA	0.026095	5e-10	0.0150373	3.63337e-53	0.0386705	2.80552e-49	NA	NA	0.463328	7.12598e-08	0.451377	2.19092e-49	0.535369	1.48707e-45	NA	NA
STARD3	2.4545e-10	7.33556e-08	-6.32982	Stomach	8.39708e-48	3.53139e-44	-14.5251	Pancreas	1.6971e-46	1.43854e-42	14.3177	NA	NA	NA	1	1	1	0	3	2.2248	-6.2191	-2.43148	15.3483	2.06768	-14.7562	NA	NA	0.026095	5e-10	0.0150373	3.63337e-53	0.0386705	2.80552e-49	NA	NA	0.463328	7.12598e-08	0.451377	2.19092e-49	0.542044	1.12319e-45	NA	NA
STARD3	2.4545e-10	7.33556e-08	-6.32982	Stomach	8.39708e-48	3.53139e-44	-14.5251	Pituitary	1.6971e-46	1.33018e-42	-14.3177	NA	NA	NA	1	1	1	0	3	2.2248	-6.2191	-2.43148	15.3483	-2.06768	14.7562	NA	NA	0.026095	5e-10	0.0150373	3.63337e-53	0.0386705	2.80552e-49	NA	NA	0.463328	7.12598e-08	0.451377	2.19092e-49	0.554183	1.17394e-45	NA	NA
STARD3	2.4545e-10	7.33556e-08	-6.32982	Stomach	8.39708e-48	3.53139e-44	-14.5251	Prostate	1.6971e-46	5.55678e-43	-14.3177	NA	NA	NA	1	1	1	0	3	2.2248	-6.2191	-2.43148	15.3483	-2.06768	14.7562	NA	NA	0.026095	5e-10	0.0150373	3.63337e-53	0.0386705	2.80552e-49	NA	NA	0.463328	7.12598e-08	0.451377	2.19092e-49	0.543263	1.01984e-45	NA	NA
STARD3	2.4545e-10	7.33556e-08	-6.32982	Stomach	8.39708e-48	3.53139e-44	-14.5251	Skin_Not_Sun_Exposed_Suprapubic	1.6971e-46	6.69533e-43	14.3177	NA	NA	NA	1	1	1	0	3	2.2248	-6.2191	-2.43148	15.3483	2.06768	-14.7562	NA	NA	0.026095	5e-10	0.0150373	3.63337e-53	0.0386705	2.80552e-49	NA	NA	0.463328	7.12598e-08	0.451377	2.19092e-49	0.524034	7.81665e-46	NA	NA
STARD3	2.4545e-10	7.33556e-08	-6.32982	Stomach	8.39708e-48	3.53139e-44	-14.5251	Skin_Sun_Exposed_Lower_leg	1.6971e-46	6.76264e-43	14.3177	NA	NA	NA	1	1	1	0	3	2.2248	-6.2191	-2.43148	15.3483	2.06768	-14.7562	NA	NA	0.026095	5e-10	0.0150373	3.63337e-53	0.0386705	2.80552e-49	NA	NA	0.463328	7.12598e-08	0.451377	2.19092e-49	0.534086	9.46583e-46	NA	NA
STARD3	2.4545e-10	7.33556e-08	-6.32982	Stomach	8.39708e-48	3.53139e-44	-14.5251	Small_Intestine_Terminal_Ileum	1.6971e-46	5.18438e-43	14.3177	NA	NA	NA	1	1	1	0	3	2.2248	-6.2191	-2.43148	15.3483	2.06768	-14.7562	NA	NA	0.026095	5e-10	0.0150373	3.63337e-53	0.0386705	2.80552e-49	NA	NA	0.463328	7.12598e-08	0.451377	2.19092e-49	0.542402	9.53753e-46	NA	NA
STARD3	2.4545e-10	7.33556e-08	-6.32982	Stomach	8.39708e-48	3.53139e-44	-14.5251	Spleen	1.6971e-46	7.46451e-43	-14.3177	NA	NA	NA	1	1	1	0	3	2.2248	-6.2191	-2.43148	15.3483	-2.06768	14.7562	NA	NA	0.026095	5e-10	0.0150373	3.63337e-53	0.0386705	2.80552e-49	NA	NA	0.463328	7.12598e-08	0.451377	2.19092e-49	0.528654	1.09619e-45	NA	NA
STARD3	2.4545e-10	7.33556e-08	-6.32982	Stomach	8.39708e-48	3.53139e-44	-14.5251	Stomach	1.6971e-46	4.81199e-43	-14.3177	NA	NA	NA	1	1	1	0	3	2.2248	-6.2191	-2.43148	15.3483	-2.06768	14.7562	NA	NA	0.026095	5e-10	0.0150373	3.63337e-53	0.0386705	2.80552e-49	NA	NA	0.463328	7.12598e-08	0.451377	2.19092e-49	0.543858	9.95995e-46	NA	NA
STARD3	2.4545e-10	7.33556e-08	-6.32982	Stomach	8.39708e-48	3.53139e-44	-14.5251	Testis	1.6971e-46	1.305e-42	14.3177	NA	NA	NA	1	1	1	0	3	2.2248	-6.2191	-2.43148	15.3483	2.06768	-14.7562	NA	NA	0.026095	5e-10	0.0150373	3.63337e-53	0.0386705	2.80552e-49	NA	NA	0.463328	7.12598e-08	0.451377	2.19092e-49	0.568823	1.70074e-45	NA	NA
STARD3	2.4545e-10	7.33556e-08	-6.32982	Stomach	8.39708e-48	3.53139e-44	-14.5251	Thyroid	1.6971e-46	1.08826e-42	-14.3177	NA	NA	NA	1	1	1	0	3	2.2248	-6.2191	-2.43148	15.3483	-2.06768	14.7562	NA	NA	0.026095	5e-10	0.0150373	3.63337e-53	0.0386705	2.80552e-49	NA	NA	0.463328	7.12598e-08	0.451377	2.19092e-49	0.519978	1.44777e-45	NA	NA
STARD3	2.4545e-10	7.33556e-08	-6.32982	Stomach	8.39708e-48	3.53139e-44	-14.5251	Uterus	1.6971e-46	9.06504e-43	14.3177	NA	NA	NA	1	1	1	0	3	2.2248	-6.2191	-2.43148	15.3483	2.06768	-14.7562	NA	NA	0.026095	5e-10	0.0150373	3.63337e-53	0.0386705	2.80552e-49	NA	NA	0.463328	7.12598e-08	0.451377	2.19092e-49	0.535498	1.06698e-45	NA	NA
STARD3	2.4545e-10	7.33556e-08	-6.32982	Stomach	8.39708e-48	3.53139e-44	-14.5251	Vagina	1.6971e-46	1.12761e-42	-14.3177	NA	NA	NA	1	1	1	0	3	2.2248	-6.2191	-2.43148	15.3483	-2.06768	14.7562	NA	NA	0.026095	5e-10	0.0150373	3.63337e-53	0.0386705	2.80552e-49	NA	NA	0.463328	7.12598e-08	0.451377	2.19092e-49	0.565116	1.59982e-45	NA	NA
STARD3	2.4545e-10	7.33556e-08	-6.32982	Stomach	8.39708e-48	3.53139e-44	-14.5251	Whole_Blood	1.6971e-46	4.57876e-43	14.3177	NA	NA	NA	1	1	1	0	3	2.2248	-6.2191	-2.43148	15.3483	2.06768	-14.7562	NA	NA	0.026095	5e-10	0.0150373	3.63337e-53	0.0386705	2.80552e-49	NA	NA	0.463328	7.12598e-08	0.451377	2.19092e-49	0.559959	7.71799e-46	NA	NA
STARD3	2.4545e-10	7.33556e-08	-6.32982	Stomach	8.39708e-48	3.53139e-44	-14.5251	smultixcan	3.06737e-48	1.3984e-44	-7.61638	NA	NA	NA	1	1	1	0	3	2.2248	-6.2191	-2.43148	15.3483	-2.04885	4.29561	NA	NA	0.026095	5e-10	0.0150373	3.63337e-53	0.0401082	1.73343e-05	NA	NA	0.463328	7.12598e-08	0.451377	2.19092e-49	0.53856	0.00113514	NA	NA
STARD3	2.4545e-10	7.33556e-08	-6.32982	smultixcan	8.07201e-48	2.77933e-44	-2.26526	Adipose_Subcutaneous	1.6971e-46	5.93086e-43	-14.3177	NA	NA	NA	1	1	1	0	3	2.2248	-6.2191	0.0251684	0.427101	-2.06768	14.7562	NA	NA	0.026095	5e-10	0.122195	5.37614e-49	0.0386705	2.80552e-49	NA	NA	0.463328	7.12598e-08	0.645531	9.4452e-46	0.541198	9.60835e-46	NA	NA
STARD3	2.4545e-10	7.33556e-08	-6.32982	smultixcan	8.07201e-48	2.77933e-44	-2.26526	Adipose_Visceral_Omentum	1.6971e-46	4.98034e-43	14.3177	NA	NA	NA	1	1	1	0	3	2.2248	-6.2191	0.0251684	0.427101	2.06768	-14.7562	NA	NA	0.026095	5e-10	0.122195	5.37614e-49	0.0386705	2.80552e-49	NA	NA	0.463328	7.12598e-08	0.645531	9.4452e-46	0.547115	7.73155e-46	NA	NA
STARD3	2.4545e-10	7.33556e-08	-6.32982	smultixcan	8.07201e-48	2.77933e-44	-2.26526	Adrenal_Gland	4.13699e-45	1.39272e-41	14.094	NA	NA	NA	1	1	1	0	3	2.2248	-6.2191	0.0251684	0.427101	2.04977	-14.5251	NA	NA	0.026095	5e-10	0.122195	5.37614e-49	0.0403868	8.40562e-48	NA	NA	0.463328	7.12598e-08	0.645531	9.4452e-46	0.540734	2.01083e-44	NA	NA
STARD3	2.4545e-10	7.33556e-08	-6.32982	smultixcan	8.07201e-48	2.77933e-44	-2.26526	Artery_Aorta	1.6971e-46	9.58392e-43	14.3177	NA	NA	NA	1	1	1	0	3	2.2248	-6.2191	0.0251684	0.427101	2.06768	-14.7562	NA	NA	0.026095	5e-10	0.122195	5.37614e-49	0.0386705	2.80552e-49	NA	NA	0.463328	7.12598e-08	0.645531	9.4452e-46	0.547517	8.97178e-46	NA	NA
STARD3	2.4545e-10	7.33556e-08	-6.32982	smultixcan	8.07201e-48	2.77933e-44	-2.26526	Artery_Coronary	4.13699e-45	3.0855e-41	14.094	NA	NA	NA	1	1	1	0	3	2.2248	-6.2191	0.0251684	0.427101	0.94058	-11.5113	NA	NA	0.026095	5e-10	0.122195	5.37614e-49	0.34692	1.15742e-30	NA	NA	0.463328	7.12598e-08	0.645531	9.4452e-46	0.86707	2.62477e-27	NA	NA
STARD3	2.4545e-10	7.33556e-08	-6.32982	smultixcan	8.07201e-48	2.77933e-44	-2.26526	Artery_Tibial	1.6971e-46	4.89464e-43	14.3177	NA	NA	NA	1	1	1	0	3	2.2248	-6.2191	0.0251684	0.427101	2.06768	-14.7562	NA	NA	0.026095	5e-10	0.122195	5.37614e-49	0.0386705	2.80552e-49	NA	NA	0.463328	7.12598e-08	0.645531	9.4452e-46	0.545448	8.2694e-46	NA	NA
STARD3	2.4545e-10	7.33556e-08	-6.32982	smultixcan	8.07201e-48	2.77933e-44	-2.26526	Brain_Amygdala	4.13699e-45	5.40952e-41	14.094	NA	NA	NA	1	1	1	0	3	2.2248	-6.2191	0.0251684	0.427101	2.04977	-14.5251	NA	NA	0.026095	5e-10	0.122195	5.37614e-49	0.0403868	8.40562e-48	NA	NA	0.463328	7.12598e-08	0.645531	9.4452e-46	0.567657	5.27536e-44	NA	NA
STARD3	2.4545e-10	7.33556e-08	-6.32982	smultixcan	8.07201e-48	2.77933e-44	-2.26526	Brain_Caudate_basal_ganglia	1.6971e-46	5.95002e-43	14.3177	NA	NA	NA	1	1	1	0	3	2.2248	-6.2191	0.0251684	0.427101	2.06768	-14.7562	NA	NA	0.026095	5e-10	0.122195	5.37614e-49	0.0386705	2.80552e-49	NA	NA	0.463328	7.12598e-08	0.645531	9.4452e-46	0.550384	8.81144e-46	NA	NA
STARD3	2.4545e-10	7.33556e-08	-6.32982	smultixcan	8.07201e-48	2.77933e-44	-2.26526	Brain_Cerebellar_Hemisphere	1.6971e-46	6.19977e-43	-14.3177	NA	NA	NA	1	1	1	0	3	2.2248	-6.2191	0.0251684	0.427101	-2.06768	14.7562	NA	NA	0.026095	5e-10	0.122195	5.37614e-49	0.0386705	2.80552e-49	NA	NA	0.463328	7.12598e-08	0.645531	9.4452e-46	0.52621	1.09454e-45	NA	NA
STARD3	2.4545e-10	7.33556e-08	-6.32982	smultixcan	8.07201e-48	2.77933e-44	-2.26526	Brain_Cerebellum	1.6971e-46	6.38985e-43	14.3177	NA	NA	NA	1	1	1	0	3	2.2248	-6.2191	0.0251684	0.427101	2.06768	-14.7562	NA	NA	0.026095	5e-10	0.122195	5.37614e-49	0.0386705	2.80552e-49	NA	NA	0.463328	7.12598e-08	0.645531	9.4452e-46	0.542274	9.02592e-46	NA	NA
STARD3	2.4545e-10	7.33556e-08	-6.32982	smultixcan	8.07201e-48	2.77933e-44	-2.26526	Brain_Cortex	1.6971e-46	1.09576e-42	14.3177	NA	NA	NA	1	1	1	0	3	2.2248	-6.2191	0.0251684	0.427101	2.06768	-14.7562	NA	NA	0.026095	5e-10	0.122195	5.37614e-49	0.0386705	2.80552e-49	NA	NA	0.463328	7.12598e-08	0.645531	9.4452e-46	0.554497	1.10606e-45	NA	NA
STARD3	2.4545e-10	7.33556e-08	-6.32982	smultixcan	8.07201e-48	2.77933e-44	-2.26526	Brain_Frontal_Cortex_BA9	1.6971e-46	4.97192e-43	14.3177	NA	NA	NA	1	1	1	0	3	2.2248	-6.2191	0.0251684	0.427101	2.06768	-14.7562	NA	NA	0.026095	5e-10	0.122195	5.37614e-49	0.0386705	2.80552e-49	NA	NA	0.463328	7.12598e-08	0.645531	9.4452e-46	0.554769	1.00037e-45	NA	NA
STARD3	2.4545e-10	7.33556e-08	-6.32982	smultixcan	8.07201e-48	2.77933e-44	-2.26526	Brain_Hippocampus	1.6971e-46	2.49931e-42	14.3177	NA	NA	NA	1	1	1	0	3	2.2248	-6.2191	0.0251684	0.427101	2.06768	-14.7562	NA	NA	0.026095	5e-10	0.122195	5.37614e-49	0.0386705	2.80552e-49	NA	NA	0.463328	7.12598e-08	0.645531	9.4452e-46	0.571363	2.98185e-45	NA	NA
STARD3	2.4545e-10	7.33556e-08	-6.32982	smultixcan	8.07201e-48	2.77933e-44	-2.26526	Brain_Nucleus_accumbens_basal_ganglia	4.13699e-45	2.4713e-41	14.094	NA	NA	NA	1	1	1	0	3	2.2248	-6.2191	0.0251684	0.427101	2.04977	-14.5251	NA	NA	0.026095	5e-10	0.122195	5.37614e-49	0.0403868	8.40562e-48	NA	NA	0.463328	7.12598e-08	0.645531	9.4452e-46	0.557105	2.15545e-44	NA	NA
STARD3	2.4545e-10	7.33556e-08	-6.32982	smultixcan	8.07201e-48	2.77933e-44	-2.26526	Brain_Putamen_basal_ganglia	1.6971e-46	1.31661e-42	-14.3177	NA	NA	NA	1	1	1	0	3	2.2248	-6.2191	0.0251684	0.427101	-2.06768	14.7562	NA	NA	0.026095	5e-10	0.122195	5.37614e-49	0.0386705	2.80552e-49	NA	NA	0.463328	7.12598e-08	0.645531	9.4452e-46	0.571141	3.11974e-45	NA	NA
STARD3	2.4545e-10	7.33556e-08	-6.32982	smultixcan	8.07201e-48	2.77933e-44	-2.26526	Brain_Spinal_cord_cervical_c-1	1.6971e-46	6.64031e-43	14.3177	NA	NA	NA	1	1	1	0	3	2.2248	-6.2191	0.0251684	0.427101	2.06768	-14.7562	NA	NA	0.026095	5e-10	0.122195	5.37614e-49	0.0386705	2.80552e-49	NA	NA	0.463328	7.12598e-08	0.645531	9.4452e-46	0.569692	1.2562e-45	NA	NA
STARD3	2.4545e-10	7.33556e-08	-6.32982	smultixcan	8.07201e-48	2.77933e-44	-2.26526	Brain_Substantia_nigra	1.6971e-46	1.06645e-42	14.3177	NA	NA	NA	1	1	1	0	3	2.2248	-6.2191	0.0251684	0.427101	2.06768	-14.7562	NA	NA	0.026095	5e-10	0.122195	5.37614e-49	0.0386705	2.80552e-49	NA	NA	0.463328	7.12598e-08	0.645531	9.4452e-46	0.574914	1.27434e-45	NA	NA
STARD3	2.4545e-10	7.33556e-08	-6.32982	smultixcan	8.07201e-48	2.77933e-44	-2.26526	Breast_Mammary_Tissue	1.6971e-46	7.06897e-43	14.3177	NA	NA	NA	1	1	1	0	3	2.2248	-6.2191	0.0251684	0.427101	2.06768	-14.7562	NA	NA	0.026095	5e-10	0.122195	5.37614e-49	0.0386705	2.80552e-49	NA	NA	0.463328	7.12598e-08	0.645531	9.4452e-46	0.544461	1.23611e-45	NA	NA
STARD3	2.4545e-10	7.33556e-08	-6.32982	smultixcan	8.07201e-48	2.77933e-44	-2.26526	Cells_Cultured_fibroblasts	1.6971e-46	5.01589e-43	14.3177	NA	NA	NA	1	1	1	0	3	2.2248	-6.2191	0.0251684	0.427101	2.06768	-14.7562	NA	NA	0.026095	5e-10	0.122195	5.37614e-49	0.0386705	2.80552e-49	NA	NA	0.463328	7.12598e-08	0.645531	9.4452e-46	0.535816	7.48845e-46	NA	NA
STARD3	2.4545e-10	7.33556e-08	-6.32982	smultixcan	8.07201e-48	2.77933e-44	-2.26526	Cells_EBV-transformed_lymphocytes	1.6971e-46	4.3382e-43	-14.3177	NA	NA	NA	1	1	1	0	3	2.2248	-6.2191	0.0251684	0.427101	-2.06768	14.7562	NA	NA	0.026095	5e-10	0.122195	5.37614e-49	0.0386705	2.80552e-49	NA	NA	0.463328	7.12598e-08	0.645531	9.4452e-46	0.529447	8.16379e-46	NA	NA
STARD3	2.4545e-10	7.33556e-08	-6.32982	smultixcan	8.07201e-48	2.77933e-44	-2.26526	Colon_Sigmoid	1.6971e-46	5.59751e-43	-14.3177	NA	NA	NA	1	1	1	0	3	2.2248	-6.2191	0.0251684	0.427101	-2.06768	14.7562	NA	NA	0.026095	5e-10	0.122195	5.37614e-49	0.0386705	2.80552e-49	NA	NA	0.463328	7.12598e-08	0.645531	9.4452e-46	0.545606	1.14728e-45	NA	NA
STARD3	2.4545e-10	7.33556e-08	-6.32982	smultixcan	8.07201e-48	2.77933e-44	-2.26526	Colon_Transverse	1.6971e-46	6.47838e-43	-14.3177	NA	NA	NA	1	1	1	0	3	2.2248	-6.2191	0.0251684	0.427101	-2.06768	14.7562	NA	NA	0.026095	5e-10	0.122195	5.37614e-49	0.0386705	2.80552e-49	NA	NA	0.463328	7.12598e-08	0.645531	9.4452e-46	0.535335	1.30144e-45	NA	NA
STARD3	2.4545e-10	7.33556e-08	-6.32982	smultixcan	8.07201e-48	2.77933e-44	-2.26526	Esophagus_Gastroesophageal_Junction	1.6971e-46	6.46763e-43	-14.3177	NA	NA	NA	1	1	1	0	3	2.2248	-6.2191	0.0251684	0.427101	-2.06768	14.7562	NA	NA	0.026095	5e-10	0.122195	5.37614e-49	0.0386705	2.80552e-49	NA	NA	0.463328	7.12598e-08	0.645531	9.4452e-46	0.537572	8.24339e-46	NA	NA
STARD3	2.4545e-10	7.33556e-08	-6.32982	smultixcan	8.07201e-48	2.77933e-44	-2.26526	Esophagus_Mucosa	1.6971e-46	1.16828e-42	14.3177	NA	NA	NA	1	1	1	0	3	2.2248	-6.2191	0.0251684	0.427101	2.06768	-14.7562	NA	NA	0.026095	5e-10	0.122195	5.37614e-49	0.0386705	2.80552e-49	NA	NA	0.463328	7.12598e-08	0.645531	9.4452e-46	0.539417	9.12512e-46	NA	NA
STARD3	2.4545e-10	7.33556e-08	-6.32982	smultixcan	8.07201e-48	2.77933e-44	-2.26526	Esophagus_Muscularis	6.62372e-48	2.99829e-44	-14.5414	NA	NA	NA	1	1	1	0	3	2.2248	-6.2191	0.0251684	0.427101	-2.47373	8.21519	NA	NA	0.026095	5e-10	0.122195	5.37614e-49	0.0133709	2.11832e-16	NA	NA	0.463328	7.12598e-08	0.645531	9.4452e-46	0.38882	1.1463e-13	NA	NA
STARD3	2.4545e-10	7.33556e-08	-6.32982	smultixcan	8.07201e-48	2.77933e-44	-2.26526	Heart_Atrial_Appendage	1.6971e-46	4.88982e-43	14.3177	NA	NA	NA	1	1	1	0	3	2.2248	-6.2191	0.0251684	0.427101	2.06768	-14.7562	NA	NA	0.026095	5e-10	0.122195	5.37614e-49	0.0386705	2.80552e-49	NA	NA	0.463328	7.12598e-08	0.645531	9.4452e-46	0.541229	8.03894e-46	NA	NA
STARD3	2.4545e-10	7.33556e-08	-6.32982	smultixcan	8.07201e-48	2.77933e-44	-2.26526	Heart_Left_Ventricle	4.13699e-45	1.33583e-41	14.094	NA	NA	NA	1	1	1	0	3	2.2248	-6.2191	0.0251684	0.427101	2.04977	-14.5251	NA	NA	0.026095	5e-10	0.122195	5.37614e-49	0.0403868	8.40562e-48	NA	NA	0.463328	7.12598e-08	0.645531	9.4452e-46	0.561014	1.75861e-44	NA	NA
STARD3	2.4545e-10	7.33556e-08	-6.32982	smultixcan	8.07201e-48	2.77933e-44	-2.26526	Kidney_Cortex	1.6971e-46	5.43749e-43	14.3177	NA	NA	NA	1	1	1	0	3	2.2248	-6.2191	0.0251684	0.427101	2.06768	-14.7562	NA	NA	0.026095	5e-10	0.122195	5.37614e-49	0.0386705	2.80552e-49	NA	NA	0.463328	7.12598e-08	0.645531	9.4452e-46	0.54679	1.03939e-45	NA	NA
STARD3	2.4545e-10	7.33556e-08	-6.32982	smultixcan	8.07201e-48	2.77933e-44	-2.26526	Liver	1.6971e-46	1.2393e-42	14.3177	NA	NA	NA	1	1	1	0	3	2.2248	-6.2191	0.0251684	0.427101	2.06768	-14.7562	NA	NA	0.026095	5e-10	0.122195	5.37614e-49	0.0386705	2.80552e-49	NA	NA	0.463328	7.12598e-08	0.645531	9.4452e-46	0.550374	1.16132e-45	NA	NA
STARD3	2.4545e-10	7.33556e-08	-6.32982	smultixcan	8.07201e-48	2.77933e-44	-2.26526	Lung	1.6971e-46	4.71529e-43	14.3177	NA	NA	NA	1	1	1	0	3	2.2248	-6.2191	0.0251684	0.427101	2.06768	-14.7562	NA	NA	0.026095	5e-10	0.122195	5.37614e-49	0.0386705	2.80552e-49	NA	NA	0.463328	7.12598e-08	0.645531	9.4452e-46	0.536532	8.24403e-46	NA	NA
STARD3	2.4545e-10	7.33556e-08	-6.32982	smultixcan	8.07201e-48	2.77933e-44	-2.26526	Minor_Salivary_Gland	1.6971e-46	1.15917e-42	14.3177	NA	NA	NA	1	1	1	0	3	2.2248	-6.2191	0.0251684	0.427101	2.06768	-14.7562	NA	NA	0.026095	5e-10	0.122195	5.37614e-49	0.0386705	2.80552e-49	NA	NA	0.463328	7.12598e-08	0.645531	9.4452e-46	0.536182	2.74361e-45	NA	NA
STARD3	2.4545e-10	7.33556e-08	-6.32982	smultixcan	8.07201e-48	2.77933e-44	-2.26526	Muscle_Skeletal	1.6971e-46	7.65136e-43	14.3177	NA	NA	NA	1	1	1	0	3	2.2248	-6.2191	0.0251684	0.427101	2.06768	-14.7562	NA	NA	0.026095	5e-10	0.122195	5.37614e-49	0.0386705	2.80552e-49	NA	NA	0.463328	7.12598e-08	0.645531	9.4452e-46	0.534354	1.18552e-45	NA	NA
STARD3	2.4545e-10	7.33556e-08	-6.32982	smultixcan	8.07201e-48	2.77933e-44	-2.26526	Nerve_Tibial	1.6971e-46	7.34277e-43	14.3177	NA	NA	NA	1	1	1	0	3	2.2248	-6.2191	0.0251684	0.427101	2.06768	-14.7562	NA	NA	0.026095	5e-10	0.122195	5.37614e-49	0.0386705	2.80552e-49	NA	NA	0.463328	7.12598e-08	0.645531	9.4452e-46	0.533808	9.26409e-46	NA	NA
STARD3	2.4545e-10	7.33556e-08	-6.32982	smultixcan	8.07201e-48	2.77933e-44	-2.26526	Ovary	1.6971e-46	1.26485e-42	14.3177	NA	NA	NA	1	1	1	0	3	2.2248	-6.2191	0.0251684	0.427101	2.06768	-14.7562	NA	NA	0.026095	5e-10	0.122195	5.37614e-49	0.0386705	2.80552e-49	NA	NA	0.463328	7.12598e-08	0.645531	9.4452e-46	0.535369	1.48707e-45	NA	NA
STARD3	2.4545e-10	7.33556e-08	-6.32982	smultixcan	8.07201e-48	2.77933e-44	-2.26526	Pancreas	1.6971e-46	1.43854e-42	14.3177	NA	NA	NA	1	1	1	0	3	2.2248	-6.2191	0.0251684	0.427101	2.06768	-14.7562	NA	NA	0.026095	5e-10	0.122195	5.37614e-49	0.0386705	2.80552e-49	NA	NA	0.463328	7.12598e-08	0.645531	9.4452e-46	0.542044	1.12319e-45	NA	NA
STARD3	2.4545e-10	7.33556e-08	-6.32982	smultixcan	8.07201e-48	2.77933e-44	-2.26526	Pituitary	1.6971e-46	1.33018e-42	-14.3177	NA	NA	NA	1	1	1	0	3	2.2248	-6.2191	0.0251684	0.427101	-2.06768	14.7562	NA	NA	0.026095	5e-10	0.122195	5.37614e-49	0.0386705	2.80552e-49	NA	NA	0.463328	7.12598e-08	0.645531	9.4452e-46	0.554183	1.17394e-45	NA	NA
STARD3	2.4545e-10	7.33556e-08	-6.32982	smultixcan	8.07201e-48	2.77933e-44	-2.26526	Prostate	1.6971e-46	5.55678e-43	-14.3177	NA	NA	NA	1	1	1	0	3	2.2248	-6.2191	0.0251684	0.427101	-2.06768	14.7562	NA	NA	0.026095	5e-10	0.122195	5.37614e-49	0.0386705	2.80552e-49	NA	NA	0.463328	7.12598e-08	0.645531	9.4452e-46	0.543263	1.01984e-45	NA	NA
STARD3	2.4545e-10	7.33556e-08	-6.32982	smultixcan	8.07201e-48	2.77933e-44	-2.26526	Skin_Not_Sun_Exposed_Suprapubic	1.6971e-46	6.69533e-43	14.3177	NA	NA	NA	1	1	1	0	3	2.2248	-6.2191	0.0251684	0.427101	2.06768	-14.7562	NA	NA	0.026095	5e-10	0.122195	5.37614e-49	0.0386705	2.80552e-49	NA	NA	0.463328	7.12598e-08	0.645531	9.4452e-46	0.524034	7.81665e-46	NA	NA
STARD3	2.4545e-10	7.33556e-08	-6.32982	smultixcan	8.07201e-48	2.77933e-44	-2.26526	Skin_Sun_Exposed_Lower_leg	1.6971e-46	6.76264e-43	14.3177	NA	NA	NA	1	1	1	0	3	2.2248	-6.2191	0.0251684	0.427101	2.06768	-14.7562	NA	NA	0.026095	5e-10	0.122195	5.37614e-49	0.0386705	2.80552e-49	NA	NA	0.463328	7.12598e-08	0.645531	9.4452e-46	0.534086	9.46583e-46	NA	NA
STARD3	2.4545e-10	7.33556e-08	-6.32982	smultixcan	8.07201e-48	2.77933e-44	-2.26526	Small_Intestine_Terminal_Ileum	1.6971e-46	5.18438e-43	14.3177	NA	NA	NA	1	1	1	0	3	2.2248	-6.2191	0.0251684	0.427101	2.06768	-14.7562	NA	NA	0.026095	5e-10	0.122195	5.37614e-49	0.0386705	2.80552e-49	NA	NA	0.463328	7.12598e-08	0.645531	9.4452e-46	0.542402	9.53753e-46	NA	NA
STARD3	2.4545e-10	7.33556e-08	-6.32982	smultixcan	8.07201e-48	2.77933e-44	-2.26526	Spleen	1.6971e-46	7.46451e-43	-14.3177	NA	NA	NA	1	1	1	0	3	2.2248	-6.2191	0.0251684	0.427101	-2.06768	14.7562	NA	NA	0.026095	5e-10	0.122195	5.37614e-49	0.0386705	2.80552e-49	NA	NA	0.463328	7.12598e-08	0.645531	9.4452e-46	0.528654	1.09619e-45	NA	NA
STARD3	2.4545e-10	7.33556e-08	-6.32982	smultixcan	8.07201e-48	2.77933e-44	-2.26526	Stomach	1.6971e-46	4.81199e-43	-14.3177	NA	NA	NA	1	1	1	0	3	2.2248	-6.2191	0.0251684	0.427101	-2.06768	14.7562	NA	NA	0.026095	5e-10	0.122195	5.37614e-49	0.0386705	2.80552e-49	NA	NA	0.463328	7.12598e-08	0.645531	9.4452e-46	0.543858	9.95995e-46	NA	NA
STARD3	2.4545e-10	7.33556e-08	-6.32982	smultixcan	8.07201e-48	2.77933e-44	-2.26526	Testis	1.6971e-46	1.305e-42	14.3177	NA	NA	NA	1	1	1	0	3	2.2248	-6.2191	0.0251684	0.427101	2.06768	-14.7562	NA	NA	0.026095	5e-10	0.122195	5.37614e-49	0.0386705	2.80552e-49	NA	NA	0.463328	7.12598e-08	0.645531	9.4452e-46	0.568823	1.70074e-45	NA	NA
STARD3	2.4545e-10	7.33556e-08	-6.32982	smultixcan	8.07201e-48	2.77933e-44	-2.26526	Thyroid	1.6971e-46	1.08826e-42	-14.3177	NA	NA	NA	1	1	1	0	3	2.2248	-6.2191	0.0251684	0.427101	-2.06768	14.7562	NA	NA	0.026095	5e-10	0.122195	5.37614e-49	0.0386705	2.80552e-49	NA	NA	0.463328	7.12598e-08	0.645531	9.4452e-46	0.519978	1.44777e-45	NA	NA
STARD3	2.4545e-10	7.33556e-08	-6.32982	smultixcan	8.07201e-48	2.77933e-44	-2.26526	Uterus	1.6971e-46	9.06504e-43	14.3177	NA	NA	NA	1	1	1	0	3	2.2248	-6.2191	0.0251684	0.427101	2.06768	-14.7562	NA	NA	0.026095	5e-10	0.122195	5.37614e-49	0.0386705	2.80552e-49	NA	NA	0.463328	7.12598e-08	0.645531	9.4452e-46	0.535498	1.06698e-45	NA	NA
STARD3	2.4545e-10	7.33556e-08	-6.32982	smultixcan	8.07201e-48	2.77933e-44	-2.26526	Vagina	1.6971e-46	1.12761e-42	-14.3177	NA	NA	NA	1	1	1	0	3	2.2248	-6.2191	0.0251684	0.427101	-2.06768	14.7562	NA	NA	0.026095	5e-10	0.122195	5.37614e-49	0.0386705	2.80552e-49	NA	NA	0.463328	7.12598e-08	0.645531	9.4452e-46	0.565116	1.59982e-45	NA	NA
STARD3	2.4545e-10	7.33556e-08	-6.32982	smultixcan	8.07201e-48	2.77933e-44	-2.26526	Whole_Blood	1.6971e-46	4.57876e-43	14.3177	NA	NA	NA	1	1	1	0	3	2.2248	-6.2191	0.0251684	0.427101	2.06768	-14.7562	NA	NA	0.026095	5e-10	0.122195	5.37614e-49	0.0386705	2.80552e-49	NA	NA	0.463328	7.12598e-08	0.645531	9.4452e-46	0.559959	7.71799e-46	NA	NA
STARD3	2.4545e-10	7.33556e-08	-6.32982	smultixcan	8.07201e-48	2.77933e-44	-2.26526	smultixcan	3.06737e-48	1.3984e-44	-7.61638	NA	NA	NA	1	1	1	0	3	2.2248	-6.2191	0.0251684	0.427101	-2.04885	4.29561	NA	NA	0.026095	5e-10	0.122195	5.37614e-49	0.0401082	1.73343e-05	NA	NA	0.463328	7.12598e-08	0.645531	9.4452e-46	0.53856	0.00113514	NA	NA
NDUFS2	3.9347e-10	1.14959e-07	-6.2566	Adipose_Subcutaneous	2.20632e-10	8.96727e-08	-6.34625	Adipose_Subcutaneous	1.72453e-08	5.4086e-06	-5.63758	NA	NA	NA	1	1	1	0	3	1.46739	-6.69803	-1.67937	6.21032	-1.5048	5.50318	NA	NA	0.14227	2.1125e-11	0.0930797	5.28764e-10	0.132377	3.72993e-08	NA	NA	0.694099	5.16706e-09	0.697087	1.48008e-07	0.725989	5.88676e-06	NA	NA
NDUFS2	3.9347e-10	1.14959e-07	-6.2566	Adipose_Subcutaneous	2.20632e-10	8.96727e-08	-6.34625	Adipose_Visceral_Omentum	1.72453e-08	4.93741e-06	-5.63758	NA	NA	NA	1	1	1	0	3	1.46739	-6.69803	-1.67937	6.21032	-1.5048	5.50318	NA	NA	0.14227	2.1125e-11	0.0930797	5.28764e-10	0.132377	3.72993e-08	NA	NA	0.694099	5.16706e-09	0.697087	1.48008e-07	0.736878	5.84592e-06	NA	NA
NDUFS2	3.9347e-10	1.14959e-07	-6.2566	Adipose_Subcutaneous	2.20632e-10	8.96727e-08	-6.34625	Artery_Aorta	1.72453e-08	5.1257e-06	-5.63758	NA	NA	NA	1	1	1	0	3	1.46739	-6.69803	-1.67937	6.21032	-1.5048	5.50318	NA	NA	0.14227	2.1125e-11	0.0930797	5.28764e-10	0.132377	3.72993e-08	NA	NA	0.694099	5.16706e-09	0.697087	1.48008e-07	0.736789	5.62639e-06	NA	NA
NDUFS2	3.9347e-10	1.14959e-07	-6.2566	Adipose_Subcutaneous	2.20632e-10	8.96727e-08	-6.34625	Artery_Coronary	1.72453e-08	5.14484e-06	-5.63758	NA	NA	NA	1	1	1	0	3	1.46739	-6.69803	-1.67937	6.21032	-1.5048	5.50318	NA	NA	0.14227	2.1125e-11	0.0930797	5.28764e-10	0.132377	3.72993e-08	NA	NA	0.694099	5.16706e-09	0.697087	1.48008e-07	0.722376	6.10421e-06	NA	NA
NDUFS2	3.9347e-10	1.14959e-07	-6.2566	Adipose_Subcutaneous	2.20632e-10	8.96727e-08	-6.34625	Artery_Tibial	1.72453e-08	4.97375e-06	-5.63758	NA	NA	NA	1	1	1	0	3	1.46739	-6.69803	-1.67937	6.21032	-1.5048	5.50318	NA	NA	0.14227	2.1125e-11	0.0930797	5.28764e-10	0.132377	3.72993e-08	NA	NA	0.694099	5.16706e-09	0.697087	1.48008e-07	0.735563	5.8993e-06	NA	NA
NDUFS2	3.9347e-10	1.14959e-07	-6.2566	Adipose_Subcutaneous	2.20632e-10	8.96727e-08	-6.34625	Brain_Amygdala	1.72453e-08	8.05354e-06	5.63758	NA	NA	NA	1	1	1	0	3	1.46739	-6.69803	-1.67937	6.21032	1.5048	-5.50318	NA	NA	0.14227	2.1125e-11	0.0930797	5.28764e-10	0.132377	3.72993e-08	NA	NA	0.694099	5.16706e-09	0.697087	1.48008e-07	0.745011	7.23991e-06	NA	NA
NDUFS2	3.9347e-10	1.14959e-07	-6.2566	Adipose_Subcutaneous	2.20632e-10	8.96727e-08	-6.34625	Brain_Cerebellar_Hemisphere	1.72453e-08	4.97367e-06	5.63758	NA	NA	NA	1	1	1	0	3	1.46739	-6.69803	-1.67937	6.21032	1.5048	-5.50318	NA	NA	0.14227	2.1125e-11	0.0930797	5.28764e-10	0.132377	3.72993e-08	NA	NA	0.694099	5.16706e-09	0.697087	1.48008e-07	0.711589	5.70661e-06	NA	NA
NDUFS2	3.9347e-10	1.14959e-07	-6.2566	Adipose_Subcutaneous	2.20632e-10	8.96727e-08	-6.34625	Brain_Cerebellum	1.72453e-08	5.2647e-06	-5.63758	NA	NA	NA	1	1	1	0	3	1.46739	-6.69803	-1.67937	6.21032	-1.5048	5.50318	NA	NA	0.14227	2.1125e-11	0.0930797	5.28764e-10	0.132377	3.72993e-08	NA	NA	0.694099	5.16706e-09	0.697087	1.48008e-07	0.719988	5.9113e-06	NA	NA
NDUFS2	3.9347e-10	1.14959e-07	-6.2566	Adipose_Subcutaneous	2.20632e-10	8.96727e-08	-6.34625	Brain_Cortex	1.72453e-08	5.75933e-06	-5.63758	NA	NA	NA	1	1	1	0	3	1.46739	-6.69803	-1.67937	6.21032	-1.5048	5.50318	NA	NA	0.14227	2.1125e-11	0.0930797	5.28764e-10	0.132377	3.72993e-08	NA	NA	0.694099	5.16706e-09	0.697087	1.48008e-07	0.72998	5.75055e-06	NA	NA
NDUFS2	3.9347e-10	1.14959e-07	-6.2566	Adipose_Subcutaneous	2.20632e-10	8.96727e-08	-6.34625	Brain_Nucleus_accumbens_basal_ganglia	1.72453e-08	5.61914e-06	-5.63758	NA	NA	NA	1	1	1	0	3	1.46739	-6.69803	-1.67937	6.21032	-1.5048	5.50318	NA	NA	0.14227	2.1125e-11	0.0930797	5.28764e-10	0.132377	3.72993e-08	NA	NA	0.694099	5.16706e-09	0.697087	1.48008e-07	0.730413	6.37644e-06	NA	NA
NDUFS2	3.9347e-10	1.14959e-07	-6.2566	Adipose_Subcutaneous	2.20632e-10	8.96727e-08	-6.34625	Brain_Putamen_basal_ganglia	1.72453e-08	7.43271e-06	5.63758	NA	NA	NA	1	1	1	0	3	1.46739	-6.69803	-1.67937	6.21032	1.5048	-5.50318	NA	NA	0.14227	2.1125e-11	0.0930797	5.28764e-10	0.132377	3.72993e-08	NA	NA	0.694099	5.16706e-09	0.697087	1.48008e-07	0.73791	7.15118e-06	NA	NA
NDUFS2	3.9347e-10	1.14959e-07	-6.2566	Adipose_Subcutaneous	2.20632e-10	8.96727e-08	-6.34625	Brain_Spinal_cord_cervical_c-1	1.72453e-08	6.92066e-06	5.63758	NA	NA	NA	1	1	1	0	3	1.46739	-6.69803	-1.67937	6.21032	1.5048	-5.50318	NA	NA	0.14227	2.1125e-11	0.0930797	5.28764e-10	0.132377	3.72993e-08	NA	NA	0.694099	5.16706e-09	0.697087	1.48008e-07	0.738896	6.78908e-06	NA	NA
NDUFS2	3.9347e-10	1.14959e-07	-6.2566	Adipose_Subcutaneous	2.20632e-10	8.96727e-08	-6.34625	Breast_Mammary_Tissue	1.72453e-08	5.07052e-06	-5.63758	NA	NA	NA	1	1	1	0	3	1.46739	-6.69803	-1.67937	6.21032	-1.5048	5.50318	NA	NA	0.14227	2.1125e-11	0.0930797	5.28764e-10	0.132377	3.72993e-08	NA	NA	0.694099	5.16706e-09	0.697087	1.48008e-07	0.730749	5.6426e-06	NA	NA
NDUFS2	3.9347e-10	1.14959e-07	-6.2566	Adipose_Subcutaneous	2.20632e-10	8.96727e-08	-6.34625	Cells_EBV-transformed_lymphocytes	1.72453e-08	4.58008e-06	5.63758	NA	NA	NA	1	1	1	0	3	1.46739	-6.69803	-1.67937	6.21032	1.5048	-5.50318	NA	NA	0.14227	2.1125e-11	0.0930797	5.28764e-10	0.132377	3.72993e-08	NA	NA	0.694099	5.16706e-09	0.697087	1.48008e-07	0.713792	5.14395e-06	NA	NA
NDUFS2	3.9347e-10	1.14959e-07	-6.2566	Adipose_Subcutaneous	2.20632e-10	8.96727e-08	-6.34625	Colon_Sigmoid	1.48295e-10	5.11021e-08	-6.40712	NA	NA	NA	1	1	1	0	3	1.46739	-6.69803	-1.67937	6.21032	-2.28914	6.00147	NA	NA	0.14227	2.1125e-11	0.0930797	5.28764e-10	0.0220714	1.95537e-09	NA	NA	0.694099	5.16706e-09	0.697087	1.48008e-07	0.457399	4.38149e-07	NA	NA
NDUFS2	3.9347e-10	1.14959e-07	-6.2566	Adipose_Subcutaneous	2.20632e-10	8.96727e-08	-6.34625	Colon_Transverse	1.72453e-08	5.06392e-06	-5.63758	NA	NA	NA	1	1	1	0	3	1.46739	-6.69803	-1.67937	6.21032	-1.5048	5.50318	NA	NA	0.14227	2.1125e-11	0.0930797	5.28764e-10	0.132377	3.72993e-08	NA	NA	0.694099	5.16706e-09	0.697087	1.48008e-07	0.735771	6.08635e-06	NA	NA
NDUFS2	3.9347e-10	1.14959e-07	-6.2566	Adipose_Subcutaneous	2.20632e-10	8.96727e-08	-6.34625	Esophagus_Gastroesophageal_Junction	1.72453e-08	5.18856e-06	5.63758	NA	NA	NA	1	1	1	0	3	1.46739	-6.69803	-1.67937	6.21032	1.5048	-5.50318	NA	NA	0.14227	2.1125e-11	0.0930797	5.28764e-10	0.132377	3.72993e-08	NA	NA	0.694099	5.16706e-09	0.697087	1.48008e-07	0.727729	5.47978e-06	NA	NA
NDUFS2	3.9347e-10	1.14959e-07	-6.2566	Adipose_Subcutaneous	2.20632e-10	8.96727e-08	-6.34625	Esophagus_Mucosa	1.72453e-08	5.56483e-06	5.63758	NA	NA	NA	1	1	1	0	3	1.46739	-6.69803	-1.67937	6.21032	1.5048	-5.50318	NA	NA	0.14227	2.1125e-11	0.0930797	5.28764e-10	0.132377	3.72993e-08	NA	NA	0.694099	5.16706e-09	0.697087	1.48008e-07	0.7303	5.51446e-06	NA	NA
NDUFS2	3.9347e-10	1.14959e-07	-6.2566	Adipose_Subcutaneous	2.20632e-10	8.96727e-08	-6.34625	Esophagus_Muscularis	1.72453e-08	5.421e-06	-5.63758	NA	NA	NA	1	1	1	0	3	1.46739	-6.69803	-1.67937	6.21032	-1.5048	5.50318	NA	NA	0.14227	2.1125e-11	0.0930797	5.28764e-10	0.132377	3.72993e-08	NA	NA	0.694099	5.16706e-09	0.697087	1.48008e-07	0.728272	5.56474e-06	NA	NA
NDUFS2	3.9347e-10	1.14959e-07	-6.2566	Adipose_Subcutaneous	2.20632e-10	8.96727e-08	-6.34625	Lung	1.72453e-08	4.84534e-06	-5.63758	NA	NA	NA	1	1	1	0	3	1.46739	-6.69803	-1.67937	6.21032	-1.5048	5.50318	NA	NA	0.14227	2.1125e-11	0.0930797	5.28764e-10	0.132377	3.72993e-08	NA	NA	0.694099	5.16706e-09	0.697087	1.48008e-07	0.726408	6.11743e-06	NA	NA
NDUFS2	3.9347e-10	1.14959e-07	-6.2566	Adipose_Subcutaneous	2.20632e-10	8.96727e-08	-6.34625	Minor_Salivary_Gland	1.72453e-08	4.77531e-06	-5.63758	NA	NA	NA	1	1	1	0	3	1.46739	-6.69803	-1.67937	6.21032	-1.5048	5.50318	NA	NA	0.14227	2.1125e-11	0.0930797	5.28764e-10	0.132377	3.72993e-08	NA	NA	0.694099	5.16706e-09	0.697087	1.48008e-07	0.722387	6.01257e-06	NA	NA
NDUFS2	3.9347e-10	1.14959e-07	-6.2566	Adipose_Subcutaneous	2.20632e-10	8.96727e-08	-6.34625	Muscle_Skeletal	1.72453e-08	5.18336e-06	-5.63758	NA	NA	NA	1	1	1	0	3	1.46739	-6.69803	-1.67937	6.21032	-1.5048	5.50318	NA	NA	0.14227	2.1125e-11	0.0930797	5.28764e-10	0.132377	3.72993e-08	NA	NA	0.694099	5.16706e-09	0.697087	1.48008e-07	0.730457	6.22162e-06	NA	NA
NDUFS2	3.9347e-10	1.14959e-07	-6.2566	Adipose_Subcutaneous	2.20632e-10	8.96727e-08	-6.34625	Nerve_Tibial	1.72453e-08	5.14583e-06	-5.63758	NA	NA	NA	1	1	1	0	3	1.46739	-6.69803	-1.67937	6.21032	-1.5048	5.50318	NA	NA	0.14227	2.1125e-11	0.0930797	5.28764e-10	0.132377	3.72993e-08	NA	NA	0.694099	5.16706e-09	0.697087	1.48008e-07	0.722471	5.94221e-06	NA	NA
NDUFS2	3.9347e-10	1.14959e-07	-6.2566	Adipose_Subcutaneous	2.20632e-10	8.96727e-08	-6.34625	Ovary	1.72453e-08	6.0248e-06	-5.63758	NA	NA	NA	1	1	1	0	3	1.46739	-6.69803	-1.67937	6.21032	-1.5048	5.50318	NA	NA	0.14227	2.1125e-11	0.0930797	5.28764e-10	0.132377	3.72993e-08	NA	NA	0.694099	5.16706e-09	0.697087	1.48008e-07	0.734419	5.87243e-06	NA	NA
NDUFS2	3.9347e-10	1.14959e-07	-6.2566	Adipose_Subcutaneous	2.20632e-10	8.96727e-08	-6.34625	Pituitary	1.72453e-08	6.14402e-06	5.63758	NA	NA	NA	1	1	1	0	3	1.46739	-6.69803	-1.67937	6.21032	1.5048	-5.50318	NA	NA	0.14227	2.1125e-11	0.0930797	5.28764e-10	0.132377	3.72993e-08	NA	NA	0.694099	5.16706e-09	0.697087	1.48008e-07	0.749405	6.03186e-06	NA	NA
NDUFS2	3.9347e-10	1.14959e-07	-6.2566	Adipose_Subcutaneous	2.20632e-10	8.96727e-08	-6.34625	Prostate	1.72453e-08	5.20081e-06	5.63758	NA	NA	NA	1	1	1	0	3	1.46739	-6.69803	-1.67937	6.21032	1.5048	-5.50318	NA	NA	0.14227	2.1125e-11	0.0930797	5.28764e-10	0.132377	3.72993e-08	NA	NA	0.694099	5.16706e-09	0.697087	1.48008e-07	0.733405	5.98179e-06	NA	NA
NDUFS2	3.9347e-10	1.14959e-07	-6.2566	Adipose_Subcutaneous	2.20632e-10	8.96727e-08	-6.34625	Skin_Not_Sun_Exposed_Suprapubic	1.72453e-08	6.47957e-06	-5.63758	NA	NA	NA	1	1	1	0	3	1.46739	-6.69803	-1.67937	6.21032	-1.5048	5.50318	NA	NA	0.14227	2.1125e-11	0.0930797	5.28764e-10	0.132377	3.72993e-08	NA	NA	0.694099	5.16706e-09	0.697087	1.48008e-07	0.714931	5.96682e-06	NA	NA
NDUFS2	3.9347e-10	1.14959e-07	-6.2566	Adipose_Subcutaneous	2.20632e-10	8.96727e-08	-6.34625	Skin_Sun_Exposed_Lower_leg	1.72453e-08	5.02826e-06	-5.63758	NA	NA	NA	1	1	1	0	3	1.46739	-6.69803	-1.67937	6.21032	-1.5048	5.50318	NA	NA	0.14227	2.1125e-11	0.0930797	5.28764e-10	0.132377	3.72993e-08	NA	NA	0.694099	5.16706e-09	0.697087	1.48008e-07	0.736934	5.72036e-06	NA	NA
NDUFS2	3.9347e-10	1.14959e-07	-6.2566	Adipose_Subcutaneous	2.20632e-10	8.96727e-08	-6.34625	Small_Intestine_Terminal_Ileum	1.72453e-08	5.85354e-06	-5.63758	NA	NA	NA	1	1	1	0	3	1.46739	-6.69803	-1.67937	6.21032	-1.5048	5.50318	NA	NA	0.14227	2.1125e-11	0.0930797	5.28764e-10	0.132377	3.72993e-08	NA	NA	0.694099	5.16706e-09	0.697087	1.48008e-07	0.735206	6.23612e-06	NA	NA
NDUFS2	3.9347e-10	1.14959e-07	-6.2566	Adipose_Subcutaneous	2.20632e-10	8.96727e-08	-6.34625	Stomach	1.72453e-08	5.43308e-06	-5.63758	NA	NA	NA	1	1	1	0	3	1.46739	-6.69803	-1.67937	6.21032	-1.5048	5.50318	NA	NA	0.14227	2.1125e-11	0.0930797	5.28764e-10	0.132377	3.72993e-08	NA	NA	0.694099	5.16706e-09	0.697087	1.48008e-07	0.725777	6.499e-06	NA	NA
NDUFS2	3.9347e-10	1.14959e-07	-6.2566	Adipose_Subcutaneous	2.20632e-10	8.96727e-08	-6.34625	Testis	1.72453e-08	6.50045e-06	-5.63758	NA	NA	NA	1	1	1	0	3	1.46739	-6.69803	-1.67937	6.21032	-1.5048	5.50318	NA	NA	0.14227	2.1125e-11	0.0930797	5.28764e-10	0.132377	3.72993e-08	NA	NA	0.694099	5.16706e-09	0.697087	1.48008e-07	0.747248	6.68622e-06	NA	NA
NDUFS2	3.9347e-10	1.14959e-07	-6.2566	Adipose_Subcutaneous	2.20632e-10	8.96727e-08	-6.34625	Uterus	1.72453e-08	5.94294e-06	-5.63758	NA	NA	NA	1	1	1	0	3	1.46739	-6.69803	-1.67937	6.21032	-1.5048	5.50318	NA	NA	0.14227	2.1125e-11	0.0930797	5.28764e-10	0.132377	3.72993e-08	NA	NA	0.694099	5.16706e-09	0.697087	1.48008e-07	0.733561	6.03634e-06	NA	NA
NDUFS2	3.9347e-10	1.14959e-07	-6.2566	Adipose_Subcutaneous	2.20632e-10	8.96727e-08	-6.34625	Vagina	1.72453e-08	6.13839e-06	-5.63758	NA	NA	NA	1	1	1	0	3	1.46739	-6.69803	-1.67937	6.21032	-1.5048	5.50318	NA	NA	0.14227	2.1125e-11	0.0930797	5.28764e-10	0.132377	3.72993e-08	NA	NA	0.694099	5.16706e-09	0.697087	1.48008e-07	0.743808	6.00835e-06	NA	NA
NDUFS2	3.9347e-10	1.14959e-07	-6.2566	Adipose_Subcutaneous	2.20632e-10	8.96727e-08	-6.34625	smultixcan	1.13631e-08	3.63536e-06	-5.66965	NA	NA	NA	1	1	1	0	3	1.46739	-6.69803	-1.67937	6.21032	-1.53748	5.52395	NA	NA	0.14227	2.1125e-11	0.0930797	5.28764e-10	0.123049	2.62234e-08	NA	NA	0.694099	5.16706e-09	0.697087	1.48008e-07	0.709125	4.35294e-06	NA	NA
NDUFS2	3.9347e-10	1.14959e-07	-6.2566	Adipose_Visceral_Omentum	3.1773e-06	0.00071378	-4.65901	Adipose_Subcutaneous	1.72453e-08	5.4086e-06	-5.63758	NA	NA	NA	1	1	1	0	3	1.46739	-6.69803	-0.639092	4.827	-1.5048	5.50318	NA	NA	0.14227	2.1125e-11	0.522763	1.38605e-06	0.132377	3.72993e-08	NA	NA	0.694099	5.16706e-09	0.941871	0.000172536	0.725989	5.88676e-06	NA	NA
NDUFS2	3.9347e-10	1.14959e-07	-6.2566	Adipose_Visceral_Omentum	3.1773e-06	0.00071378	-4.65901	Adipose_Visceral_Omentum	1.72453e-08	4.93741e-06	-5.63758	NA	NA	NA	1	1	1	0	3	1.46739	-6.69803	-0.639092	4.827	-1.5048	5.50318	NA	NA	0.14227	2.1125e-11	0.522763	1.38605e-06	0.132377	3.72993e-08	NA	NA	0.694099	5.16706e-09	0.941871	0.000172536	0.736878	5.84592e-06	NA	NA
NDUFS2	3.9347e-10	1.14959e-07	-6.2566	Adipose_Visceral_Omentum	3.1773e-06	0.00071378	-4.65901	Artery_Aorta	1.72453e-08	5.1257e-06	-5.63758	NA	NA	NA	1	1	1	0	3	1.46739	-6.69803	-0.639092	4.827	-1.5048	5.50318	NA	NA	0.14227	2.1125e-11	0.522763	1.38605e-06	0.132377	3.72993e-08	NA	NA	0.694099	5.16706e-09	0.941871	0.000172536	0.736789	5.62639e-06	NA	NA
NDUFS2	3.9347e-10	1.14959e-07	-6.2566	Adipose_Visceral_Omentum	3.1773e-06	0.00071378	-4.65901	Artery_Coronary	1.72453e-08	5.14484e-06	-5.63758	NA	NA	NA	1	1	1	0	3	1.46739	-6.69803	-0.639092	4.827	-1.5048	5.50318	NA	NA	0.14227	2.1125e-11	0.522763	1.38605e-06	0.132377	3.72993e-08	NA	NA	0.694099	5.16706e-09	0.941871	0.000172536	0.722376	6.10421e-06	NA	NA
NDUFS2	3.9347e-10	1.14959e-07	-6.2566	Adipose_Visceral_Omentum	3.1773e-06	0.00071378	-4.65901	Artery_Tibial	1.72453e-08	4.97375e-06	-5.63758	NA	NA	NA	1	1	1	0	3	1.46739	-6.69803	-0.639092	4.827	-1.5048	5.50318	NA	NA	0.14227	2.1125e-11	0.522763	1.38605e-06	0.132377	3.72993e-08	NA	NA	0.694099	5.16706e-09	0.941871	0.000172536	0.735563	5.8993e-06	NA	NA
NDUFS2	3.9347e-10	1.14959e-07	-6.2566	Adipose_Visceral_Omentum	3.1773e-06	0.00071378	-4.65901	Brain_Amygdala	1.72453e-08	8.05354e-06	5.63758	NA	NA	NA	1	1	1	0	3	1.46739	-6.69803	-0.639092	4.827	1.5048	-5.50318	NA	NA	0.14227	2.1125e-11	0.522763	1.38605e-06	0.132377	3.72993e-08	NA	NA	0.694099	5.16706e-09	0.941871	0.000172536	0.745011	7.23991e-06	NA	NA
NDUFS2	3.9347e-10	1.14959e-07	-6.2566	Adipose_Visceral_Omentum	3.1773e-06	0.00071378	-4.65901	Brain_Cerebellar_Hemisphere	1.72453e-08	4.97367e-06	5.63758	NA	NA	NA	1	1	1	0	3	1.46739	-6.69803	-0.639092	4.827	1.5048	-5.50318	NA	NA	0.14227	2.1125e-11	0.522763	1.38605e-06	0.132377	3.72993e-08	NA	NA	0.694099	5.16706e-09	0.941871	0.000172536	0.711589	5.70661e-06	NA	NA
NDUFS2	3.9347e-10	1.14959e-07	-6.2566	Adipose_Visceral_Omentum	3.1773e-06	0.00071378	-4.65901	Brain_Cerebellum	1.72453e-08	5.2647e-06	-5.63758	NA	NA	NA	1	1	1	0	3	1.46739	-6.69803	-0.639092	4.827	-1.5048	5.50318	NA	NA	0.14227	2.1125e-11	0.522763	1.38605e-06	0.132377	3.72993e-08	NA	NA	0.694099	5.16706e-09	0.941871	0.000172536	0.719988	5.9113e-06	NA	NA
NDUFS2	3.9347e-10	1.14959e-07	-6.2566	Adipose_Visceral_Omentum	3.1773e-06	0.00071378	-4.65901	Brain_Cortex	1.72453e-08	5.75933e-06	-5.63758	NA	NA	NA	1	1	1	0	3	1.46739	-6.69803	-0.639092	4.827	-1.5048	5.50318	NA	NA	0.14227	2.1125e-11	0.522763	1.38605e-06	0.132377	3.72993e-08	NA	NA	0.694099	5.16706e-09	0.941871	0.000172536	0.72998	5.75055e-06	NA	NA
NDUFS2	3.9347e-10	1.14959e-07	-6.2566	Adipose_Visceral_Omentum	3.1773e-06	0.00071378	-4.65901	Brain_Nucleus_accumbens_basal_ganglia	1.72453e-08	5.61914e-06	-5.63758	NA	NA	NA	1	1	1	0	3	1.46739	-6.69803	-0.639092	4.827	-1.5048	5.50318	NA	NA	0.14227	2.1125e-11	0.522763	1.38605e-06	0.132377	3.72993e-08	NA	NA	0.694099	5.16706e-09	0.941871	0.000172536	0.730413	6.37644e-06	NA	NA
NDUFS2	3.9347e-10	1.14959e-07	-6.2566	Adipose_Visceral_Omentum	3.1773e-06	0.00071378	-4.65901	Brain_Putamen_basal_ganglia	1.72453e-08	7.43271e-06	5.63758	NA	NA	NA	1	1	1	0	3	1.46739	-6.69803	-0.639092	4.827	1.5048	-5.50318	NA	NA	0.14227	2.1125e-11	0.522763	1.38605e-06	0.132377	3.72993e-08	NA	NA	0.694099	5.16706e-09	0.941871	0.000172536	0.73791	7.15118e-06	NA	NA
NDUFS2	3.9347e-10	1.14959e-07	-6.2566	Adipose_Visceral_Omentum	3.1773e-06	0.00071378	-4.65901	Brain_Spinal_cord_cervical_c-1	1.72453e-08	6.92066e-06	5.63758	NA	NA	NA	1	1	1	0	3	1.46739	-6.69803	-0.639092	4.827	1.5048	-5.50318	NA	NA	0.14227	2.1125e-11	0.522763	1.38605e-06	0.132377	3.72993e-08	NA	NA	0.694099	5.16706e-09	0.941871	0.000172536	0.738896	6.78908e-06	NA	NA
NDUFS2	3.9347e-10	1.14959e-07	-6.2566	Adipose_Visceral_Omentum	3.1773e-06	0.00071378	-4.65901	Breast_Mammary_Tissue	1.72453e-08	5.07052e-06	-5.63758	NA	NA	NA	1	1	1	0	3	1.46739	-6.69803	-0.639092	4.827	-1.5048	5.50318	NA	NA	0.14227	2.1125e-11	0.522763	1.38605e-06	0.132377	3.72993e-08	NA	NA	0.694099	5.16706e-09	0.941871	0.000172536	0.730749	5.6426e-06	NA	NA
NDUFS2	3.9347e-10	1.14959e-07	-6.2566	Adipose_Visceral_Omentum	3.1773e-06	0.00071378	-4.65901	Cells_EBV-transformed_lymphocytes	1.72453e-08	4.58008e-06	5.63758	NA	NA	NA	1	1	1	0	3	1.46739	-6.69803	-0.639092	4.827	1.5048	-5.50318	NA	NA	0.14227	2.1125e-11	0.522763	1.38605e-06	0.132377	3.72993e-08	NA	NA	0.694099	5.16706e-09	0.941871	0.000172536	0.713792	5.14395e-06	NA	NA
NDUFS2	3.9347e-10	1.14959e-07	-6.2566	Adipose_Visceral_Omentum	3.1773e-06	0.00071378	-4.65901	Colon_Sigmoid	1.48295e-10	5.11021e-08	-6.40712	NA	NA	NA	1	1	1	0	3	1.46739	-6.69803	-0.639092	4.827	-2.28914	6.00147	NA	NA	0.14227	2.1125e-11	0.522763	1.38605e-06	0.0220714	1.95537e-09	NA	NA	0.694099	5.16706e-09	0.941871	0.000172536	0.457399	4.38149e-07	NA	NA
NDUFS2	3.9347e-10	1.14959e-07	-6.2566	Adipose_Visceral_Omentum	3.1773e-06	0.00071378	-4.65901	Colon_Transverse	1.72453e-08	5.06392e-06	-5.63758	NA	NA	NA	1	1	1	0	3	1.46739	-6.69803	-0.639092	4.827	-1.5048	5.50318	NA	NA	0.14227	2.1125e-11	0.522763	1.38605e-06	0.132377	3.72993e-08	NA	NA	0.694099	5.16706e-09	0.941871	0.000172536	0.735771	6.08635e-06	NA	NA
NDUFS2	3.9347e-10	1.14959e-07	-6.2566	Adipose_Visceral_Omentum	3.1773e-06	0.00071378	-4.65901	Esophagus_Gastroesophageal_Junction	1.72453e-08	5.18856e-06	5.63758	NA	NA	NA	1	1	1	0	3	1.46739	-6.69803	-0.639092	4.827	1.5048	-5.50318	NA	NA	0.14227	2.1125e-11	0.522763	1.38605e-06	0.132377	3.72993e-08	NA	NA	0.694099	5.16706e-09	0.941871	0.000172536	0.727729	5.47978e-06	NA	NA
NDUFS2	3.9347e-10	1.14959e-07	-6.2566	Adipose_Visceral_Omentum	3.1773e-06	0.00071378	-4.65901	Esophagus_Mucosa	1.72453e-08	5.56483e-06	5.63758	NA	NA	NA	1	1	1	0	3	1.46739	-6.69803	-0.639092	4.827	1.5048	-5.50318	NA	NA	0.14227	2.1125e-11	0.522763	1.38605e-06	0.132377	3.72993e-08	NA	NA	0.694099	5.16706e-09	0.941871	0.000172536	0.7303	5.51446e-06	NA	NA
NDUFS2	3.9347e-10	1.14959e-07	-6.2566	Adipose_Visceral_Omentum	3.1773e-06	0.00071378	-4.65901	Esophagus_Muscularis	1.72453e-08	5.421e-06	-5.63758	NA	NA	NA	1	1	1	0	3	1.46739	-6.69803	-0.639092	4.827	-1.5048	5.50318	NA	NA	0.14227	2.1125e-11	0.522763	1.38605e-06	0.132377	3.72993e-08	NA	NA	0.694099	5.16706e-09	0.941871	0.000172536	0.728272	5.56474e-06	NA	NA
NDUFS2	3.9347e-10	1.14959e-07	-6.2566	Adipose_Visceral_Omentum	3.1773e-06	0.00071378	-4.65901	Lung	1.72453e-08	4.84534e-06	-5.63758	NA	NA	NA	1	1	1	0	3	1.46739	-6.69803	-0.639092	4.827	-1.5048	5.50318	NA	NA	0.14227	2.1125e-11	0.522763	1.38605e-06	0.132377	3.72993e-08	NA	NA	0.694099	5.16706e-09	0.941871	0.000172536	0.726408	6.11743e-06	NA	NA
NDUFS2	3.9347e-10	1.14959e-07	-6.2566	Adipose_Visceral_Omentum	3.1773e-06	0.00071378	-4.65901	Minor_Salivary_Gland	1.72453e-08	4.77531e-06	-5.63758	NA	NA	NA	1	1	1	0	3	1.46739	-6.69803	-0.639092	4.827	-1.5048	5.50318	NA	NA	0.14227	2.1125e-11	0.522763	1.38605e-06	0.132377	3.72993e-08	NA	NA	0.694099	5.16706e-09	0.941871	0.000172536	0.722387	6.01257e-06	NA	NA
NDUFS2	3.9347e-10	1.14959e-07	-6.2566	Adipose_Visceral_Omentum	3.1773e-06	0.00071378	-4.65901	Muscle_Skeletal	1.72453e-08	5.18336e-06	-5.63758	NA	NA	NA	1	1	1	0	3	1.46739	-6.69803	-0.639092	4.827	-1.5048	5.50318	NA	NA	0.14227	2.1125e-11	0.522763	1.38605e-06	0.132377	3.72993e-08	NA	NA	0.694099	5.16706e-09	0.941871	0.000172536	0.730457	6.22162e-06	NA	NA
NDUFS2	3.9347e-10	1.14959e-07	-6.2566	Adipose_Visceral_Omentum	3.1773e-06	0.00071378	-4.65901	Nerve_Tibial	1.72453e-08	5.14583e-06	-5.63758	NA	NA	NA	1	1	1	0	3	1.46739	-6.69803	-0.639092	4.827	-1.5048	5.50318	NA	NA	0.14227	2.1125e-11	0.522763	1.38605e-06	0.132377	3.72993e-08	NA	NA	0.694099	5.16706e-09	0.941871	0.000172536	0.722471	5.94221e-06	NA	NA
NDUFS2	3.9347e-10	1.14959e-07	-6.2566	Adipose_Visceral_Omentum	3.1773e-06	0.00071378	-4.65901	Ovary	1.72453e-08	6.0248e-06	-5.63758	NA	NA	NA	1	1	1	0	3	1.46739	-6.69803	-0.639092	4.827	-1.5048	5.50318	NA	NA	0.14227	2.1125e-11	0.522763	1.38605e-06	0.132377	3.72993e-08	NA	NA	0.694099	5.16706e-09	0.941871	0.000172536	0.734419	5.87243e-06	NA	NA
NDUFS2	3.9347e-10	1.14959e-07	-6.2566	Adipose_Visceral_Omentum	3.1773e-06	0.00071378	-4.65901	Pituitary	1.72453e-08	6.14402e-06	5.63758	NA	NA	NA	1	1	1	0	3	1.46739	-6.69803	-0.639092	4.827	1.5048	-5.50318	NA	NA	0.14227	2.1125e-11	0.522763	1.38605e-06	0.132377	3.72993e-08	NA	NA	0.694099	5.16706e-09	0.941871	0.000172536	0.749405	6.03186e-06	NA	NA
NDUFS2	3.9347e-10	1.14959e-07	-6.2566	Adipose_Visceral_Omentum	3.1773e-06	0.00071378	-4.65901	Prostate	1.72453e-08	5.20081e-06	5.63758	NA	NA	NA	1	1	1	0	3	1.46739	-6.69803	-0.639092	4.827	1.5048	-5.50318	NA	NA	0.14227	2.1125e-11	0.522763	1.38605e-06	0.132377	3.72993e-08	NA	NA	0.694099	5.16706e-09	0.941871	0.000172536	0.733405	5.98179e-06	NA	NA
NDUFS2	3.9347e-10	1.14959e-07	-6.2566	Adipose_Visceral_Omentum	3.1773e-06	0.00071378	-4.65901	Skin_Not_Sun_Exposed_Suprapubic	1.72453e-08	6.47957e-06	-5.63758	NA	NA	NA	1	1	1	0	3	1.46739	-6.69803	-0.639092	4.827	-1.5048	5.50318	NA	NA	0.14227	2.1125e-11	0.522763	1.38605e-06	0.132377	3.72993e-08	NA	NA	0.694099	5.16706e-09	0.941871	0.000172536	0.714931	5.96682e-06	NA	NA
NDUFS2	3.9347e-10	1.14959e-07	-6.2566	Adipose_Visceral_Omentum	3.1773e-06	0.00071378	-4.65901	Skin_Sun_Exposed_Lower_leg	1.72453e-08	5.02826e-06	-5.63758	NA	NA	NA	1	1	1	0	3	1.46739	-6.69803	-0.639092	4.827	-1.5048	5.50318	NA	NA	0.14227	2.1125e-11	0.522763	1.38605e-06	0.132377	3.72993e-08	NA	NA	0.694099	5.16706e-09	0.941871	0.000172536	0.736934	5.72036e-06	NA	NA
NDUFS2	3.9347e-10	1.14959e-07	-6.2566	Adipose_Visceral_Omentum	3.1773e-06	0.00071378	-4.65901	Small_Intestine_Terminal_Ileum	1.72453e-08	5.85354e-06	-5.63758	NA	NA	NA	1	1	1	0	3	1.46739	-6.69803	-0.639092	4.827	-1.5048	5.50318	NA	NA	0.14227	2.1125e-11	0.522763	1.38605e-06	0.132377	3.72993e-08	NA	NA	0.694099	5.16706e-09	0.941871	0.000172536	0.735206	6.23612e-06	NA	NA
NDUFS2	3.9347e-10	1.14959e-07	-6.2566	Adipose_Visceral_Omentum	3.1773e-06	0.00071378	-4.65901	Stomach	1.72453e-08	5.43308e-06	-5.63758	NA	NA	NA	1	1	1	0	3	1.46739	-6.69803	-0.639092	4.827	-1.5048	5.50318	NA	NA	0.14227	2.1125e-11	0.522763	1.38605e-06	0.132377	3.72993e-08	NA	NA	0.694099	5.16706e-09	0.941871	0.000172536	0.725777	6.499e-06	NA	NA
NDUFS2	3.9347e-10	1.14959e-07	-6.2566	Adipose_Visceral_Omentum	3.1773e-06	0.00071378	-4.65901	Testis	1.72453e-08	6.50045e-06	-5.63758	NA	NA	NA	1	1	1	0	3	1.46739	-6.69803	-0.639092	4.827	-1.5048	5.50318	NA	NA	0.14227	2.1125e-11	0.522763	1.38605e-06	0.132377	3.72993e-08	NA	NA	0.694099	5.16706e-09	0.941871	0.000172536	0.747248	6.68622e-06	NA	NA
NDUFS2	3.9347e-10	1.14959e-07	-6.2566	Adipose_Visceral_Omentum	3.1773e-06	0.00071378	-4.65901	Uterus	1.72453e-08	5.94294e-06	-5.63758	NA	NA	NA	1	1	1	0	3	1.46739	-6.69803	-0.639092	4.827	-1.5048	5.50318	NA	NA	0.14227	2.1125e-11	0.522763	1.38605e-06	0.132377	3.72993e-08	NA	NA	0.694099	5.16706e-09	0.941871	0.000172536	0.733561	6.03634e-06	NA	NA
NDUFS2	3.9347e-10	1.14959e-07	-6.2566	Adipose_Visceral_Omentum	3.1773e-06	0.00071378	-4.65901	Vagina	1.72453e-08	6.13839e-06	-5.63758	NA	NA	NA	1	1	1	0	3	1.46739	-6.69803	-0.639092	4.827	-1.5048	5.50318	NA	NA	0.14227	2.1125e-11	0.522763	1.38605e-06	0.132377	3.72993e-08	NA	NA	0.694099	5.16706e-09	0.941871	0.000172536	0.743808	6.00835e-06	NA	NA
NDUFS2	3.9347e-10	1.14959e-07	-6.2566	Adipose_Visceral_Omentum	3.1773e-06	0.00071378	-4.65901	smultixcan	1.13631e-08	3.63536e-06	-5.66965	NA	NA	NA	1	1	1	0	3	1.46739	-6.69803	-0.639092	4.827	-1.53748	5.52395	NA	NA	0.14227	2.1125e-11	0.522763	1.38605e-06	0.123049	2.62234e-08	NA	NA	0.694099	5.16706e-09	0.941871	0.000172536	0.709125	4.35294e-06	NA	NA
NDUFS2	3.9347e-10	1.14959e-07	-6.2566	Artery_Aorta	6.67539e-15	6.0212e-12	-7.79048	Adipose_Subcutaneous	1.72453e-08	5.4086e-06	-5.63758	NA	NA	NA	1	1	1	0	3	1.46739	-6.69803	-2.29599	7.51411	-1.5048	5.50318	NA	NA	0.14227	2.1125e-11	0.0216762	5.72992e-14	0.132377	3.72993e-08	NA	NA	0.694099	5.16706e-09	0.477596	2.87253e-11	0.725989	5.88676e-06	NA	NA
NDUFS2	3.9347e-10	1.14959e-07	-6.2566	Artery_Aorta	6.67539e-15	6.0212e-12	-7.79048	Adipose_Visceral_Omentum	1.72453e-08	4.93741e-06	-5.63758	NA	NA	NA	1	1	1	0	3	1.46739	-6.69803	-2.29599	7.51411	-1.5048	5.50318	NA	NA	0.14227	2.1125e-11	0.0216762	5.72992e-14	0.132377	3.72993e-08	NA	NA	0.694099	5.16706e-09	0.477596	2.87253e-11	0.736878	5.84592e-06	NA	NA
NDUFS2	3.9347e-10	1.14959e-07	-6.2566	Artery_Aorta	6.67539e-15	6.0212e-12	-7.79048	Artery_Aorta	1.72453e-08	5.1257e-06	-5.63758	NA	NA	NA	1	1	1	0	3	1.46739	-6.69803	-2.29599	7.51411	-1.5048	5.50318	NA	NA	0.14227	2.1125e-11	0.0216762	5.72992e-14	0.132377	3.72993e-08	NA	NA	0.694099	5.16706e-09	0.477596	2.87253e-11	0.736789	5.62639e-06	NA	NA
NDUFS2	3.9347e-10	1.14959e-07	-6.2566	Artery_Aorta	6.67539e-15	6.0212e-12	-7.79048	Artery_Coronary	1.72453e-08	5.14484e-06	-5.63758	NA	NA	NA	1	1	1	0	3	1.46739	-6.69803	-2.29599	7.51411	-1.5048	5.50318	NA	NA	0.14227	2.1125e-11	0.0216762	5.72992e-14	0.132377	3.72993e-08	NA	NA	0.694099	5.16706e-09	0.477596	2.87253e-11	0.722376	6.10421e-06	NA	NA
NDUFS2	3.9347e-10	1.14959e-07	-6.2566	Artery_Aorta	6.67539e-15	6.0212e-12	-7.79048	Artery_Tibial	1.72453e-08	4.97375e-06	-5.63758	NA	NA	NA	1	1	1	0	3	1.46739	-6.69803	-2.29599	7.51411	-1.5048	5.50318	NA	NA	0.14227	2.1125e-11	0.0216762	5.72992e-14	0.132377	3.72993e-08	NA	NA	0.694099	5.16706e-09	0.477596	2.87253e-11	0.735563	5.8993e-06	NA	NA
NDUFS2	3.9347e-10	1.14959e-07	-6.2566	Artery_Aorta	6.67539e-15	6.0212e-12	-7.79048	Brain_Amygdala	1.72453e-08	8.05354e-06	5.63758	NA	NA	NA	1	1	1	0	3	1.46739	-6.69803	-2.29599	7.51411	1.5048	-5.50318	NA	NA	0.14227	2.1125e-11	0.0216762	5.72992e-14	0.132377	3.72993e-08	NA	NA	0.694099	5.16706e-09	0.477596	2.87253e-11	0.745011	7.23991e-06	NA	NA
NDUFS2	3.9347e-10	1.14959e-07	-6.2566	Artery_Aorta	6.67539e-15	6.0212e-12	-7.79048	Brain_Cerebellar_Hemisphere	1.72453e-08	4.97367e-06	5.63758	NA	NA	NA	1	1	1	0	3	1.46739	-6.69803	-2.29599	7.51411	1.5048	-5.50318	NA	NA	0.14227	2.1125e-11	0.0216762	5.72992e-14	0.132377	3.72993e-08	NA	NA	0.694099	5.16706e-09	0.477596	2.87253e-11	0.711589	5.70661e-06	NA	NA
NDUFS2	3.9347e-10	1.14959e-07	-6.2566	Artery_Aorta	6.67539e-15	6.0212e-12	-7.79048	Brain_Cerebellum	1.72453e-08	5.2647e-06	-5.63758	NA	NA	NA	1	1	1	0	3	1.46739	-6.69803	-2.29599	7.51411	-1.5048	5.50318	NA	NA	0.14227	2.1125e-11	0.0216762	5.72992e-14	0.132377	3.72993e-08	NA	NA	0.694099	5.16706e-09	0.477596	2.87253e-11	0.719988	5.9113e-06	NA	NA
NDUFS2	3.9347e-10	1.14959e-07	-6.2566	Artery_Aorta	6.67539e-15	6.0212e-12	-7.79048	Brain_Cortex	1.72453e-08	5.75933e-06	-5.63758	NA	NA	NA	1	1	1	0	3	1.46739	-6.69803	-2.29599	7.51411	-1.5048	5.50318	NA	NA	0.14227	2.1125e-11	0.0216762	5.72992e-14	0.132377	3.72993e-08	NA	NA	0.694099	5.16706e-09	0.477596	2.87253e-11	0.72998	5.75055e-06	NA	NA
NDUFS2	3.9347e-10	1.14959e-07	-6.2566	Artery_Aorta	6.67539e-15	6.0212e-12	-7.79048	Brain_Nucleus_accumbens_basal_ganglia	1.72453e-08	5.61914e-06	-5.63758	NA	NA	NA	1	1	1	0	3	1.46739	-6.69803	-2.29599	7.51411	-1.5048	5.50318	NA	NA	0.14227	2.1125e-11	0.0216762	5.72992e-14	0.132377	3.72993e-08	NA	NA	0.694099	5.16706e-09	0.477596	2.87253e-11	0.730413	6.37644e-06	NA	NA
NDUFS2	3.9347e-10	1.14959e-07	-6.2566	Artery_Aorta	6.67539e-15	6.0212e-12	-7.79048	Brain_Putamen_basal_ganglia	1.72453e-08	7.43271e-06	5.63758	NA	NA	NA	1	1	1	0	3	1.46739	-6.69803	-2.29599	7.51411	1.5048	-5.50318	NA	NA	0.14227	2.1125e-11	0.0216762	5.72992e-14	0.132377	3.72993e-08	NA	NA	0.694099	5.16706e-09	0.477596	2.87253e-11	0.73791	7.15118e-06	NA	NA
NDUFS2	3.9347e-10	1.14959e-07	-6.2566	Artery_Aorta	6.67539e-15	6.0212e-12	-7.79048	Brain_Spinal_cord_cervical_c-1	1.72453e-08	6.92066e-06	5.63758	NA	NA	NA	1	1	1	0	3	1.46739	-6.69803	-2.29599	7.51411	1.5048	-5.50318	NA	NA	0.14227	2.1125e-11	0.0216762	5.72992e-14	0.132377	3.72993e-08	NA	NA	0.694099	5.16706e-09	0.477596	2.87253e-11	0.738896	6.78908e-06	NA	NA
NDUFS2	3.9347e-10	1.14959e-07	-6.2566	Artery_Aorta	6.67539e-15	6.0212e-12	-7.79048	Breast_Mammary_Tissue	1.72453e-08	5.07052e-06	-5.63758	NA	NA	NA	1	1	1	0	3	1.46739	-6.69803	-2.29599	7.51411	-1.5048	5.50318	NA	NA	0.14227	2.1125e-11	0.0216762	5.72992e-14	0.132377	3.72993e-08	NA	NA	0.694099	5.16706e-09	0.477596	2.87253e-11	0.730749	5.6426e-06	NA	NA
NDUFS2	3.9347e-10	1.14959e-07	-6.2566	Artery_Aorta	6.67539e-15	6.0212e-12	-7.79048	Cells_EBV-transformed_lymphocytes	1.72453e-08	4.58008e-06	5.63758	NA	NA	NA	1	1	1	0	3	1.46739	-6.69803	-2.29599	7.51411	1.5048	-5.50318	NA	NA	0.14227	2.1125e-11	0.0216762	5.72992e-14	0.132377	3.72993e-08	NA	NA	0.694099	5.16706e-09	0.477596	2.87253e-11	0.713792	5.14395e-06	NA	NA
NDUFS2	3.9347e-10	1.14959e-07	-6.2566	Artery_Aorta	6.67539e-15	6.0212e-12	-7.79048	Colon_Sigmoid	1.48295e-10	5.11021e-08	-6.40712	NA	NA	NA	1	1	1	0	3	1.46739	-6.69803	-2.29599	7.51411	-2.28914	6.00147	NA	NA	0.14227	2.1125e-11	0.0216762	5.72992e-14	0.0220714	1.95537e-09	NA	NA	0.694099	5.16706e-09	0.477596	2.87253e-11	0.457399	4.38149e-07	NA	NA
NDUFS2	3.9347e-10	1.14959e-07	-6.2566	Artery_Aorta	6.67539e-15	6.0212e-12	-7.79048	Colon_Transverse	1.72453e-08	5.06392e-06	-5.63758	NA	NA	NA	1	1	1	0	3	1.46739	-6.69803	-2.29599	7.51411	-1.5048	5.50318	NA	NA	0.14227	2.1125e-11	0.0216762	5.72992e-14	0.132377	3.72993e-08	NA	NA	0.694099	5.16706e-09	0.477596	2.87253e-11	0.735771	6.08635e-06	NA	NA
NDUFS2	3.9347e-10	1.14959e-07	-6.2566	Artery_Aorta	6.67539e-15	6.0212e-12	-7.79048	Esophagus_Gastroesophageal_Junction	1.72453e-08	5.18856e-06	5.63758	NA	NA	NA	1	1	1	0	3	1.46739	-6.69803	-2.29599	7.51411	1.5048	-5.50318	NA	NA	0.14227	2.1125e-11	0.0216762	5.72992e-14	0.132377	3.72993e-08	NA	NA	0.694099	5.16706e-09	0.477596	2.87253e-11	0.727729	5.47978e-06	NA	NA
NDUFS2	3.9347e-10	1.14959e-07	-6.2566	Artery_Aorta	6.67539e-15	6.0212e-12	-7.79048	Esophagus_Mucosa	1.72453e-08	5.56483e-06	5.63758	NA	NA	NA	1	1	1	0	3	1.46739	-6.69803	-2.29599	7.51411	1.5048	-5.50318	NA	NA	0.14227	2.1125e-11	0.0216762	5.72992e-14	0.132377	3.72993e-08	NA	NA	0.694099	5.16706e-09	0.477596	2.87253e-11	0.7303	5.51446e-06	NA	NA
NDUFS2	3.9347e-10	1.14959e-07	-6.2566	Artery_Aorta	6.67539e-15	6.0212e-12	-7.79048	Esophagus_Muscularis	1.72453e-08	5.421e-06	-5.63758	NA	NA	NA	1	1	1	0	3	1.46739	-6.69803	-2.29599	7.51411	-1.5048	5.50318	NA	NA	0.14227	2.1125e-11	0.0216762	5.72992e-14	0.132377	3.72993e-08	NA	NA	0.694099	5.16706e-09	0.477596	2.87253e-11	0.728272	5.56474e-06	NA	NA
NDUFS2	3.9347e-10	1.14959e-07	-6.2566	Artery_Aorta	6.67539e-15	6.0212e-12	-7.79048	Lung	1.72453e-08	4.84534e-06	-5.63758	NA	NA	NA	1	1	1	0	3	1.46739	-6.69803	-2.29599	7.51411	-1.5048	5.50318	NA	NA	0.14227	2.1125e-11	0.0216762	5.72992e-14	0.132377	3.72993e-08	NA	NA	0.694099	5.16706e-09	0.477596	2.87253e-11	0.726408	6.11743e-06	NA	NA
NDUFS2	3.9347e-10	1.14959e-07	-6.2566	Artery_Aorta	6.67539e-15	6.0212e-12	-7.79048	Minor_Salivary_Gland	1.72453e-08	4.77531e-06	-5.63758	NA	NA	NA	1	1	1	0	3	1.46739	-6.69803	-2.29599	7.51411	-1.5048	5.50318	NA	NA	0.14227	2.1125e-11	0.0216762	5.72992e-14	0.132377	3.72993e-08	NA	NA	0.694099	5.16706e-09	0.477596	2.87253e-11	0.722387	6.01257e-06	NA	NA
NDUFS2	3.9347e-10	1.14959e-07	-6.2566	Artery_Aorta	6.67539e-15	6.0212e-12	-7.79048	Muscle_Skeletal	1.72453e-08	5.18336e-06	-5.63758	NA	NA	NA	1	1	1	0	3	1.46739	-6.69803	-2.29599	7.51411	-1.5048	5.50318	NA	NA	0.14227	2.1125e-11	0.0216762	5.72992e-14	0.132377	3.72993e-08	NA	NA	0.694099	5.16706e-09	0.477596	2.87253e-11	0.730457	6.22162e-06	NA	NA
NDUFS2	3.9347e-10	1.14959e-07	-6.2566	Artery_Aorta	6.67539e-15	6.0212e-12	-7.79048	Nerve_Tibial	1.72453e-08	5.14583e-06	-5.63758	NA	NA	NA	1	1	1	0	3	1.46739	-6.69803	-2.29599	7.51411	-1.5048	5.50318	NA	NA	0.14227	2.1125e-11	0.0216762	5.72992e-14	0.132377	3.72993e-08	NA	NA	0.694099	5.16706e-09	0.477596	2.87253e-11	0.722471	5.94221e-06	NA	NA
NDUFS2	3.9347e-10	1.14959e-07	-6.2566	Artery_Aorta	6.67539e-15	6.0212e-12	-7.79048	Ovary	1.72453e-08	6.0248e-06	-5.63758	NA	NA	NA	1	1	1	0	3	1.46739	-6.69803	-2.29599	7.51411	-1.5048	5.50318	NA	NA	0.14227	2.1125e-11	0.0216762	5.72992e-14	0.132377	3.72993e-08	NA	NA	0.694099	5.16706e-09	0.477596	2.87253e-11	0.734419	5.87243e-06	NA	NA
NDUFS2	3.9347e-10	1.14959e-07	-6.2566	Artery_Aorta	6.67539e-15	6.0212e-12	-7.79048	Pituitary	1.72453e-08	6.14402e-06	5.63758	NA	NA	NA	1	1	1	0	3	1.46739	-6.69803	-2.29599	7.51411	1.5048	-5.50318	NA	NA	0.14227	2.1125e-11	0.0216762	5.72992e-14	0.132377	3.72993e-08	NA	NA	0.694099	5.16706e-09	0.477596	2.87253e-11	0.749405	6.03186e-06	NA	NA
NDUFS2	3.9347e-10	1.14959e-07	-6.2566	Artery_Aorta	6.67539e-15	6.0212e-12	-7.79048	Prostate	1.72453e-08	5.20081e-06	5.63758	NA	NA	NA	1	1	1	0	3	1.46739	-6.69803	-2.29599	7.51411	1.5048	-5.50318	NA	NA	0.14227	2.1125e-11	0.0216762	5.72992e-14	0.132377	3.72993e-08	NA	NA	0.694099	5.16706e-09	0.477596	2.87253e-11	0.733405	5.98179e-06	NA	NA
NDUFS2	3.9347e-10	1.14959e-07	-6.2566	Artery_Aorta	6.67539e-15	6.0212e-12	-7.79048	Skin_Not_Sun_Exposed_Suprapubic	1.72453e-08	6.47957e-06	-5.63758	NA	NA	NA	1	1	1	0	3	1.46739	-6.69803	-2.29599	7.51411	-1.5048	5.50318	NA	NA	0.14227	2.1125e-11	0.0216762	5.72992e-14	0.132377	3.72993e-08	NA	NA	0.694099	5.16706e-09	0.477596	2.87253e-11	0.714931	5.96682e-06	NA	NA
NDUFS2	3.9347e-10	1.14959e-07	-6.2566	Artery_Aorta	6.67539e-15	6.0212e-12	-7.79048	Skin_Sun_Exposed_Lower_leg	1.72453e-08	5.02826e-06	-5.63758	NA	NA	NA	1	1	1	0	3	1.46739	-6.69803	-2.29599	7.51411	-1.5048	5.50318	NA	NA	0.14227	2.1125e-11	0.0216762	5.72992e-14	0.132377	3.72993e-08	NA	NA	0.694099	5.16706e-09	0.477596	2.87253e-11	0.736934	5.72036e-06	NA	NA
NDUFS2	3.9347e-10	1.14959e-07	-6.2566	Artery_Aorta	6.67539e-15	6.0212e-12	-7.79048	Small_Intestine_Terminal_Ileum	1.72453e-08	5.85354e-06	-5.63758	NA	NA	NA	1	1	1	0	3	1.46739	-6.69803	-2.29599	7.51411	-1.5048	5.50318	NA	NA	0.14227	2.1125e-11	0.0216762	5.72992e-14	0.132377	3.72993e-08	NA	NA	0.694099	5.16706e-09	0.477596	2.87253e-11	0.735206	6.23612e-06	NA	NA
NDUFS2	3.9347e-10	1.14959e-07	-6.2566	Artery_Aorta	6.67539e-15	6.0212e-12	-7.79048	Stomach	1.72453e-08	5.43308e-06	-5.63758	NA	NA	NA	1	1	1	0	3	1.46739	-6.69803	-2.29599	7.51411	-1.5048	5.50318	NA	NA	0.14227	2.1125e-11	0.0216762	5.72992e-14	0.132377	3.72993e-08	NA	NA	0.694099	5.16706e-09	0.477596	2.87253e-11	0.725777	6.499e-06	NA	NA
NDUFS2	3.9347e-10	1.14959e-07	-6.2566	Artery_Aorta	6.67539e-15	6.0212e-12	-7.79048	Testis	1.72453e-08	6.50045e-06	-5.63758	NA	NA	NA	1	1	1	0	3	1.46739	-6.69803	-2.29599	7.51411	-1.5048	5.50318	NA	NA	0.14227	2.1125e-11	0.0216762	5.72992e-14	0.132377	3.72993e-08	NA	NA	0.694099	5.16706e-09	0.477596	2.87253e-11	0.747248	6.68622e-06	NA	NA
NDUFS2	3.9347e-10	1.14959e-07	-6.2566	Artery_Aorta	6.67539e-15	6.0212e-12	-7.79048	Uterus	1.72453e-08	5.94294e-06	-5.63758	NA	NA	NA	1	1	1	0	3	1.46739	-6.69803	-2.29599	7.51411	-1.5048	5.50318	NA	NA	0.14227	2.1125e-11	0.0216762	5.72992e-14	0.132377	3.72993e-08	NA	NA	0.694099	5.16706e-09	0.477596	2.87253e-11	0.733561	6.03634e-06	NA	NA
NDUFS2	3.9347e-10	1.14959e-07	-6.2566	Artery_Aorta	6.67539e-15	6.0212e-12	-7.79048	Vagina	1.72453e-08	6.13839e-06	-5.63758	NA	NA	NA	1	1	1	0	3	1.46739	-6.69803	-2.29599	7.51411	-1.5048	5.50318	NA	NA	0.14227	2.1125e-11	0.0216762	5.72992e-14	0.132377	3.72993e-08	NA	NA	0.694099	5.16706e-09	0.477596	2.87253e-11	0.743808	6.00835e-06	NA	NA
NDUFS2	3.9347e-10	1.14959e-07	-6.2566	Artery_Aorta	6.67539e-15	6.0212e-12	-7.79048	smultixcan	1.13631e-08	3.63536e-06	-5.66965	NA	NA	NA	1	1	1	0	3	1.46739	-6.69803	-2.29599	7.51411	-1.53748	5.52395	NA	NA	0.14227	2.1125e-11	0.0216762	5.72992e-14	0.123049	2.62234e-08	NA	NA	0.694099	5.16706e-09	0.477596	2.87253e-11	0.709125	4.35294e-06	NA	NA
NDUFS2	3.9347e-10	1.14959e-07	-6.2566	Artery_Coronary	5.69664e-06	0.00093392	-4.53735	Adipose_Subcutaneous	1.72453e-08	5.4086e-06	-5.63758	NA	NA	NA	1	1	1	0	3	1.46739	-6.69803	-0.383138	4.80982	-1.5048	5.50318	NA	NA	0.14227	2.1125e-11	0.701617	1.51068e-06	0.132377	3.72993e-08	NA	NA	0.694099	5.16706e-09	0.964599	0.000213437	0.725989	5.88676e-06	NA	NA
NDUFS2	3.9347e-10	1.14959e-07	-6.2566	Artery_Coronary	5.69664e-06	0.00093392	-4.53735	Adipose_Visceral_Omentum	1.72453e-08	4.93741e-06	-5.63758	NA	NA	NA	1	1	1	0	3	1.46739	-6.69803	-0.383138	4.80982	-1.5048	5.50318	NA	NA	0.14227	2.1125e-11	0.701617	1.51068e-06	0.132377	3.72993e-08	NA	NA	0.694099	5.16706e-09	0.964599	0.000213437	0.736878	5.84592e-06	NA	NA
NDUFS2	3.9347e-10	1.14959e-07	-6.2566	Artery_Coronary	5.69664e-06	0.00093392	-4.53735	Artery_Aorta	1.72453e-08	5.1257e-06	-5.63758	NA	NA	NA	1	1	1	0	3	1.46739	-6.69803	-0.383138	4.80982	-1.5048	5.50318	NA	NA	0.14227	2.1125e-11	0.701617	1.51068e-06	0.132377	3.72993e-08	NA	NA	0.694099	5.16706e-09	0.964599	0.000213437	0.736789	5.62639e-06	NA	NA
NDUFS2	3.9347e-10	1.14959e-07	-6.2566	Artery_Coronary	5.69664e-06	0.00093392	-4.53735	Artery_Coronary	1.72453e-08	5.14484e-06	-5.63758	NA	NA	NA	1	1	1	0	3	1.46739	-6.69803	-0.383138	4.80982	-1.5048	5.50318	NA	NA	0.14227	2.1125e-11	0.701617	1.51068e-06	0.132377	3.72993e-08	NA	NA	0.694099	5.16706e-09	0.964599	0.000213437	0.722376	6.10421e-06	NA	NA
NDUFS2	3.9347e-10	1.14959e-07	-6.2566	Artery_Coronary	5.69664e-06	0.00093392	-4.53735	Artery_Tibial	1.72453e-08	4.97375e-06	-5.63758	NA	NA	NA	1	1	1	0	3	1.46739	-6.69803	-0.383138	4.80982	-1.5048	5.50318	NA	NA	0.14227	2.1125e-11	0.701617	1.51068e-06	0.132377	3.72993e-08	NA	NA	0.694099	5.16706e-09	0.964599	0.000213437	0.735563	5.8993e-06	NA	NA
NDUFS2	3.9347e-10	1.14959e-07	-6.2566	Artery_Coronary	5.69664e-06	0.00093392	-4.53735	Brain_Amygdala	1.72453e-08	8.05354e-06	5.63758	NA	NA	NA	1	1	1	0	3	1.46739	-6.69803	-0.383138	4.80982	1.5048	-5.50318	NA	NA	0.14227	2.1125e-11	0.701617	1.51068e-06	0.132377	3.72993e-08	NA	NA	0.694099	5.16706e-09	0.964599	0.000213437	0.745011	7.23991e-06	NA	NA
NDUFS2	3.9347e-10	1.14959e-07	-6.2566	Artery_Coronary	5.69664e-06	0.00093392	-4.53735	Brain_Cerebellar_Hemisphere	1.72453e-08	4.97367e-06	5.63758	NA	NA	NA	1	1	1	0	3	1.46739	-6.69803	-0.383138	4.80982	1.5048	-5.50318	NA	NA	0.14227	2.1125e-11	0.701617	1.51068e-06	0.132377	3.72993e-08	NA	NA	0.694099	5.16706e-09	0.964599	0.000213437	0.711589	5.70661e-06	NA	NA
NDUFS2	3.9347e-10	1.14959e-07	-6.2566	Artery_Coronary	5.69664e-06	0.00093392	-4.53735	Brain_Cerebellum	1.72453e-08	5.2647e-06	-5.63758	NA	NA	NA	1	1	1	0	3	1.46739	-6.69803	-0.383138	4.80982	-1.5048	5.50318	NA	NA	0.14227	2.1125e-11	0.701617	1.51068e-06	0.132377	3.72993e-08	NA	NA	0.694099	5.16706e-09	0.964599	0.000213437	0.719988	5.9113e-06	NA	NA
NDUFS2	3.9347e-10	1.14959e-07	-6.2566	Artery_Coronary	5.69664e-06	0.00093392	-4.53735	Brain_Cortex	1.72453e-08	5.75933e-06	-5.63758	NA	NA	NA	1	1	1	0	3	1.46739	-6.69803	-0.383138	4.80982	-1.5048	5.50318	NA	NA	0.14227	2.1125e-11	0.701617	1.51068e-06	0.132377	3.72993e-08	NA	NA	0.694099	5.16706e-09	0.964599	0.000213437	0.72998	5.75055e-06	NA	NA
NDUFS2	3.9347e-10	1.14959e-07	-6.2566	Artery_Coronary	5.69664e-06	0.00093392	-4.53735	Brain_Nucleus_accumbens_basal_ganglia	1.72453e-08	5.61914e-06	-5.63758	NA	NA	NA	1	1	1	0	3	1.46739	-6.69803	-0.383138	4.80982	-1.5048	5.50318	NA	NA	0.14227	2.1125e-11	0.701617	1.51068e-06	0.132377	3.72993e-08	NA	NA	0.694099	5.16706e-09	0.964599	0.000213437	0.730413	6.37644e-06	NA	NA
NDUFS2	3.9347e-10	1.14959e-07	-6.2566	Artery_Coronary	5.69664e-06	0.00093392	-4.53735	Brain_Putamen_basal_ganglia	1.72453e-08	7.43271e-06	5.63758	NA	NA	NA	1	1	1	0	3	1.46739	-6.69803	-0.383138	4.80982	1.5048	-5.50318	NA	NA	0.14227	2.1125e-11	0.701617	1.51068e-06	0.132377	3.72993e-08	NA	NA	0.694099	5.16706e-09	0.964599	0.000213437	0.73791	7.15118e-06	NA	NA
NDUFS2	3.9347e-10	1.14959e-07	-6.2566	Artery_Coronary	5.69664e-06	0.00093392	-4.53735	Brain_Spinal_cord_cervical_c-1	1.72453e-08	6.92066e-06	5.63758	NA	NA	NA	1	1	1	0	3	1.46739	-6.69803	-0.383138	4.80982	1.5048	-5.50318	NA	NA	0.14227	2.1125e-11	0.701617	1.51068e-06	0.132377	3.72993e-08	NA	NA	0.694099	5.16706e-09	0.964599	0.000213437	0.738896	6.78908e-06	NA	NA
NDUFS2	3.9347e-10	1.14959e-07	-6.2566	Artery_Coronary	5.69664e-06	0.00093392	-4.53735	Breast_Mammary_Tissue	1.72453e-08	5.07052e-06	-5.63758	NA	NA	NA	1	1	1	0	3	1.46739	-6.69803	-0.383138	4.80982	-1.5048	5.50318	NA	NA	0.14227	2.1125e-11	0.701617	1.51068e-06	0.132377	3.72993e-08	NA	NA	0.694099	5.16706e-09	0.964599	0.000213437	0.730749	5.6426e-06	NA	NA
NDUFS2	3.9347e-10	1.14959e-07	-6.2566	Artery_Coronary	5.69664e-06	0.00093392	-4.53735	Cells_EBV-transformed_lymphocytes	1.72453e-08	4.58008e-06	5.63758	NA	NA	NA	1	1	1	0	3	1.46739	-6.69803	-0.383138	4.80982	1.5048	-5.50318	NA	NA	0.14227	2.1125e-11	0.701617	1.51068e-06	0.132377	3.72993e-08	NA	NA	0.694099	5.16706e-09	0.964599	0.000213437	0.713792	5.14395e-06	NA	NA
NDUFS2	3.9347e-10	1.14959e-07	-6.2566	Artery_Coronary	5.69664e-06	0.00093392	-4.53735	Colon_Sigmoid	1.48295e-10	5.11021e-08	-6.40712	NA	NA	NA	1	1	1	0	3	1.46739	-6.69803	-0.383138	4.80982	-2.28914	6.00147	NA	NA	0.14227	2.1125e-11	0.701617	1.51068e-06	0.0220714	1.95537e-09	NA	NA	0.694099	5.16706e-09	0.964599	0.000213437	0.457399	4.38149e-07	NA	NA
NDUFS2	3.9347e-10	1.14959e-07	-6.2566	Artery_Coronary	5.69664e-06	0.00093392	-4.53735	Colon_Transverse	1.72453e-08	5.06392e-06	-5.63758	NA	NA	NA	1	1	1	0	3	1.46739	-6.69803	-0.383138	4.80982	-1.5048	5.50318	NA	NA	0.14227	2.1125e-11	0.701617	1.51068e-06	0.132377	3.72993e-08	NA	NA	0.694099	5.16706e-09	0.964599	0.000213437	0.735771	6.08635e-06	NA	NA
NDUFS2	3.9347e-10	1.14959e-07	-6.2566	Artery_Coronary	5.69664e-06	0.00093392	-4.53735	Esophagus_Gastroesophageal_Junction	1.72453e-08	5.18856e-06	5.63758	NA	NA	NA	1	1	1	0	3	1.46739	-6.69803	-0.383138	4.80982	1.5048	-5.50318	NA	NA	0.14227	2.1125e-11	0.701617	1.51068e-06	0.132377	3.72993e-08	NA	NA	0.694099	5.16706e-09	0.964599	0.000213437	0.727729	5.47978e-06	NA	NA
NDUFS2	3.9347e-10	1.14959e-07	-6.2566	Artery_Coronary	5.69664e-06	0.00093392	-4.53735	Esophagus_Mucosa	1.72453e-08	5.56483e-06	5.63758	NA	NA	NA	1	1	1	0	3	1.46739	-6.69803	-0.383138	4.80982	1.5048	-5.50318	NA	NA	0.14227	2.1125e-11	0.701617	1.51068e-06	0.132377	3.72993e-08	NA	NA	0.694099	5.16706e-09	0.964599	0.000213437	0.7303	5.51446e-06	NA	NA
NDUFS2	3.9347e-10	1.14959e-07	-6.2566	Artery_Coronary	5.69664e-06	0.00093392	-4.53735	Esophagus_Muscularis	1.72453e-08	5.421e-06	-5.63758	NA	NA	NA	1	1	1	0	3	1.46739	-6.69803	-0.383138	4.80982	-1.5048	5.50318	NA	NA	0.14227	2.1125e-11	0.701617	1.51068e-06	0.132377	3.72993e-08	NA	NA	0.694099	5.16706e-09	0.964599	0.000213437	0.728272	5.56474e-06	NA	NA
NDUFS2	3.9347e-10	1.14959e-07	-6.2566	Artery_Coronary	5.69664e-06	0.00093392	-4.53735	Lung	1.72453e-08	4.84534e-06	-5.63758	NA	NA	NA	1	1	1	0	3	1.46739	-6.69803	-0.383138	4.80982	-1.5048	5.50318	NA	NA	0.14227	2.1125e-11	0.701617	1.51068e-06	0.132377	3.72993e-08	NA	NA	0.694099	5.16706e-09	0.964599	0.000213437	0.726408	6.11743e-06	NA	NA
NDUFS2	3.9347e-10	1.14959e-07	-6.2566	Artery_Coronary	5.69664e-06	0.00093392	-4.53735	Minor_Salivary_Gland	1.72453e-08	4.77531e-06	-5.63758	NA	NA	NA	1	1	1	0	3	1.46739	-6.69803	-0.383138	4.80982	-1.5048	5.50318	NA	NA	0.14227	2.1125e-11	0.701617	1.51068e-06	0.132377	3.72993e-08	NA	NA	0.694099	5.16706e-09	0.964599	0.000213437	0.722387	6.01257e-06	NA	NA
NDUFS2	3.9347e-10	1.14959e-07	-6.2566	Artery_Coronary	5.69664e-06	0.00093392	-4.53735	Muscle_Skeletal	1.72453e-08	5.18336e-06	-5.63758	NA	NA	NA	1	1	1	0	3	1.46739	-6.69803	-0.383138	4.80982	-1.5048	5.50318	NA	NA	0.14227	2.1125e-11	0.701617	1.51068e-06	0.132377	3.72993e-08	NA	NA	0.694099	5.16706e-09	0.964599	0.000213437	0.730457	6.22162e-06	NA	NA
NDUFS2	3.9347e-10	1.14959e-07	-6.2566	Artery_Coronary	5.69664e-06	0.00093392	-4.53735	Nerve_Tibial	1.72453e-08	5.14583e-06	-5.63758	NA	NA	NA	1	1	1	0	3	1.46739	-6.69803	-0.383138	4.80982	-1.5048	5.50318	NA	NA	0.14227	2.1125e-11	0.701617	1.51068e-06	0.132377	3.72993e-08	NA	NA	0.694099	5.16706e-09	0.964599	0.000213437	0.722471	5.94221e-06	NA	NA
NDUFS2	3.9347e-10	1.14959e-07	-6.2566	Artery_Coronary	5.69664e-06	0.00093392	-4.53735	Ovary	1.72453e-08	6.0248e-06	-5.63758	NA	NA	NA	1	1	1	0	3	1.46739	-6.69803	-0.383138	4.80982	-1.5048	5.50318	NA	NA	0.14227	2.1125e-11	0.701617	1.51068e-06	0.132377	3.72993e-08	NA	NA	0.694099	5.16706e-09	0.964599	0.000213437	0.734419	5.87243e-06	NA	NA
NDUFS2	3.9347e-10	1.14959e-07	-6.2566	Artery_Coronary	5.69664e-06	0.00093392	-4.53735	Pituitary	1.72453e-08	6.14402e-06	5.63758	NA	NA	NA	1	1	1	0	3	1.46739	-6.69803	-0.383138	4.80982	1.5048	-5.50318	NA	NA	0.14227	2.1125e-11	0.701617	1.51068e-06	0.132377	3.72993e-08	NA	NA	0.694099	5.16706e-09	0.964599	0.000213437	0.749405	6.03186e-06	NA	NA
NDUFS2	3.9347e-10	1.14959e-07	-6.2566	Artery_Coronary	5.69664e-06	0.00093392	-4.53735	Prostate	1.72453e-08	5.20081e-06	5.63758	NA	NA	NA	1	1	1	0	3	1.46739	-6.69803	-0.383138	4.80982	1.5048	-5.50318	NA	NA	0.14227	2.1125e-11	0.701617	1.51068e-06	0.132377	3.72993e-08	NA	NA	0.694099	5.16706e-09	0.964599	0.000213437	0.733405	5.98179e-06	NA	NA
NDUFS2	3.9347e-10	1.14959e-07	-6.2566	Artery_Coronary	5.69664e-06	0.00093392	-4.53735	Skin_Not_Sun_Exposed_Suprapubic	1.72453e-08	6.47957e-06	-5.63758	NA	NA	NA	1	1	1	0	3	1.46739	-6.69803	-0.383138	4.80982	-1.5048	5.50318	NA	NA	0.14227	2.1125e-11	0.701617	1.51068e-06	0.132377	3.72993e-08	NA	NA	0.694099	5.16706e-09	0.964599	0.000213437	0.714931	5.96682e-06	NA	NA
NDUFS2	3.9347e-10	1.14959e-07	-6.2566	Artery_Coronary	5.69664e-06	0.00093392	-4.53735	Skin_Sun_Exposed_Lower_leg	1.72453e-08	5.02826e-06	-5.63758	NA	NA	NA	1	1	1	0	3	1.46739	-6.69803	-0.383138	4.80982	-1.5048	5.50318	NA	NA	0.14227	2.1125e-11	0.701617	1.51068e-06	0.132377	3.72993e-08	NA	NA	0.694099	5.16706e-09	0.964599	0.000213437	0.736934	5.72036e-06	NA	NA
NDUFS2	3.9347e-10	1.14959e-07	-6.2566	Artery_Coronary	5.69664e-06	0.00093392	-4.53735	Small_Intestine_Terminal_Ileum	1.72453e-08	5.85354e-06	-5.63758	NA	NA	NA	1	1	1	0	3	1.46739	-6.69803	-0.383138	4.80982	-1.5048	5.50318	NA	NA	0.14227	2.1125e-11	0.701617	1.51068e-06	0.132377	3.72993e-08	NA	NA	0.694099	5.16706e-09	0.964599	0.000213437	0.735206	6.23612e-06	NA	NA
NDUFS2	3.9347e-10	1.14959e-07	-6.2566	Artery_Coronary	5.69664e-06	0.00093392	-4.53735	Stomach	1.72453e-08	5.43308e-06	-5.63758	NA	NA	NA	1	1	1	0	3	1.46739	-6.69803	-0.383138	4.80982	-1.5048	5.50318	NA	NA	0.14227	2.1125e-11	0.701617	1.51068e-06	0.132377	3.72993e-08	NA	NA	0.694099	5.16706e-09	0.964599	0.000213437	0.725777	6.499e-06	NA	NA
NDUFS2	3.9347e-10	1.14959e-07	-6.2566	Artery_Coronary	5.69664e-06	0.00093392	-4.53735	Testis	1.72453e-08	6.50045e-06	-5.63758	NA	NA	NA	1	1	1	0	3	1.46739	-6.69803	-0.383138	4.80982	-1.5048	5.50318	NA	NA	0.14227	2.1125e-11	0.701617	1.51068e-06	0.132377	3.72993e-08	NA	NA	0.694099	5.16706e-09	0.964599	0.000213437	0.747248	6.68622e-06	NA	NA
NDUFS2	3.9347e-10	1.14959e-07	-6.2566	Artery_Coronary	5.69664e-06	0.00093392	-4.53735	Uterus	1.72453e-08	5.94294e-06	-5.63758	NA	NA	NA	1	1	1	0	3	1.46739	-6.69803	-0.383138	4.80982	-1.5048	5.50318	NA	NA	0.14227	2.1125e-11	0.701617	1.51068e-06	0.132377	3.72993e-08	NA	NA	0.694099	5.16706e-09	0.964599	0.000213437	0.733561	6.03634e-06	NA	NA
NDUFS2	3.9347e-10	1.14959e-07	-6.2566	Artery_Coronary	5.69664e-06	0.00093392	-4.53735	Vagina	1.72453e-08	6.13839e-06	-5.63758	NA	NA	NA	1	1	1	0	3	1.46739	-6.69803	-0.383138	4.80982	-1.5048	5.50318	NA	NA	0.14227	2.1125e-11	0.701617	1.51068e-06	0.132377	3.72993e-08	NA	NA	0.694099	5.16706e-09	0.964599	0.000213437	0.743808	6.00835e-06	NA	NA
NDUFS2	3.9347e-10	1.14959e-07	-6.2566	Artery_Coronary	5.69664e-06	0.00093392	-4.53735	smultixcan	1.13631e-08	3.63536e-06	-5.66965	NA	NA	NA	1	1	1	0	3	1.46739	-6.69803	-0.383138	4.80982	-1.53748	5.52395	NA	NA	0.14227	2.1125e-11	0.701617	1.51068e-06	0.123049	2.62234e-08	NA	NA	0.694099	5.16706e-09	0.964599	0.000213437	0.709125	4.35294e-06	NA	NA
NDUFS2	3.9347e-10	1.14959e-07	-6.2566	Artery_Tibial	5.69664e-06	0.000834255	-4.53735	Adipose_Subcutaneous	1.72453e-08	5.4086e-06	-5.63758	NA	NA	NA	1	1	1	0	3	1.46739	-6.69803	-0.948182	6.40881	-1.5048	5.50318	NA	NA	0.14227	2.1125e-11	0.343037	1.46664e-10	0.132377	3.72993e-08	NA	NA	0.694099	5.16706e-09	0.877426	4.78915e-08	0.725989	5.88676e-06	NA	NA
NDUFS2	3.9347e-10	1.14959e-07	-6.2566	Artery_Tibial	5.69664e-06	0.000834255	-4.53735	Adipose_Visceral_Omentum	1.72453e-08	4.93741e-06	-5.63758	NA	NA	NA	1	1	1	0	3	1.46739	-6.69803	-0.948182	6.40881	-1.5048	5.50318	NA	NA	0.14227	2.1125e-11	0.343037	1.46664e-10	0.132377	3.72993e-08	NA	NA	0.694099	5.16706e-09	0.877426	4.78915e-08	0.736878	5.84592e-06	NA	NA
NDUFS2	3.9347e-10	1.14959e-07	-6.2566	Artery_Tibial	5.69664e-06	0.000834255	-4.53735	Artery_Aorta	1.72453e-08	5.1257e-06	-5.63758	NA	NA	NA	1	1	1	0	3	1.46739	-6.69803	-0.948182	6.40881	-1.5048	5.50318	NA	NA	0.14227	2.1125e-11	0.343037	1.46664e-10	0.132377	3.72993e-08	NA	NA	0.694099	5.16706e-09	0.877426	4.78915e-08	0.736789	5.62639e-06	NA	NA
NDUFS2	3.9347e-10	1.14959e-07	-6.2566	Artery_Tibial	5.69664e-06	0.000834255	-4.53735	Artery_Coronary	1.72453e-08	5.14484e-06	-5.63758	NA	NA	NA	1	1	1	0	3	1.46739	-6.69803	-0.948182	6.40881	-1.5048	5.50318	NA	NA	0.14227	2.1125e-11	0.343037	1.46664e-10	0.132377	3.72993e-08	NA	NA	0.694099	5.16706e-09	0.877426	4.78915e-08	0.722376	6.10421e-06	NA	NA
NDUFS2	3.9347e-10	1.14959e-07	-6.2566	Artery_Tibial	5.69664e-06	0.000834255	-4.53735	Artery_Tibial	1.72453e-08	4.97375e-06	-5.63758	NA	NA	NA	1	1	1	0	3	1.46739	-6.69803	-0.948182	6.40881	-1.5048	5.50318	NA	NA	0.14227	2.1125e-11	0.343037	1.46664e-10	0.132377	3.72993e-08	NA	NA	0.694099	5.16706e-09	0.877426	4.78915e-08	0.735563	5.8993e-06	NA	NA
NDUFS2	3.9347e-10	1.14959e-07	-6.2566	Artery_Tibial	5.69664e-06	0.000834255	-4.53735	Brain_Amygdala	1.72453e-08	8.05354e-06	5.63758	NA	NA	NA	1	1	1	0	3	1.46739	-6.69803	-0.948182	6.40881	1.5048	-5.50318	NA	NA	0.14227	2.1125e-11	0.343037	1.46664e-10	0.132377	3.72993e-08	NA	NA	0.694099	5.16706e-09	0.877426	4.78915e-08	0.745011	7.23991e-06	NA	NA
NDUFS2	3.9347e-10	1.14959e-07	-6.2566	Artery_Tibial	5.69664e-06	0.000834255	-4.53735	Brain_Cerebellar_Hemisphere	1.72453e-08	4.97367e-06	5.63758	NA	NA	NA	1	1	1	0	3	1.46739	-6.69803	-0.948182	6.40881	1.5048	-5.50318	NA	NA	0.14227	2.1125e-11	0.343037	1.46664e-10	0.132377	3.72993e-08	NA	NA	0.694099	5.16706e-09	0.877426	4.78915e-08	0.711589	5.70661e-06	NA	NA
NDUFS2	3.9347e-10	1.14959e-07	-6.2566	Artery_Tibial	5.69664e-06	0.000834255	-4.53735	Brain_Cerebellum	1.72453e-08	5.2647e-06	-5.63758	NA	NA	NA	1	1	1	0	3	1.46739	-6.69803	-0.948182	6.40881	-1.5048	5.50318	NA	NA	0.14227	2.1125e-11	0.343037	1.46664e-10	0.132377	3.72993e-08	NA	NA	0.694099	5.16706e-09	0.877426	4.78915e-08	0.719988	5.9113e-06	NA	NA
NDUFS2	3.9347e-10	1.14959e-07	-6.2566	Artery_Tibial	5.69664e-06	0.000834255	-4.53735	Brain_Cortex	1.72453e-08	5.75933e-06	-5.63758	NA	NA	NA	1	1	1	0	3	1.46739	-6.69803	-0.948182	6.40881	-1.5048	5.50318	NA	NA	0.14227	2.1125e-11	0.343037	1.46664e-10	0.132377	3.72993e-08	NA	NA	0.694099	5.16706e-09	0.877426	4.78915e-08	0.72998	5.75055e-06	NA	NA
NDUFS2	3.9347e-10	1.14959e-07	-6.2566	Artery_Tibial	5.69664e-06	0.000834255	-4.53735	Brain_Nucleus_accumbens_basal_ganglia	1.72453e-08	5.61914e-06	-5.63758	NA	NA	NA	1	1	1	0	3	1.46739	-6.69803	-0.948182	6.40881	-1.5048	5.50318	NA	NA	0.14227	2.1125e-11	0.343037	1.46664e-10	0.132377	3.72993e-08	NA	NA	0.694099	5.16706e-09	0.877426	4.78915e-08	0.730413	6.37644e-06	NA	NA
NDUFS2	3.9347e-10	1.14959e-07	-6.2566	Artery_Tibial	5.69664e-06	0.000834255	-4.53735	Brain_Putamen_basal_ganglia	1.72453e-08	7.43271e-06	5.63758	NA	NA	NA	1	1	1	0	3	1.46739	-6.69803	-0.948182	6.40881	1.5048	-5.50318	NA	NA	0.14227	2.1125e-11	0.343037	1.46664e-10	0.132377	3.72993e-08	NA	NA	0.694099	5.16706e-09	0.877426	4.78915e-08	0.73791	7.15118e-06	NA	NA
NDUFS2	3.9347e-10	1.14959e-07	-6.2566	Artery_Tibial	5.69664e-06	0.000834255	-4.53735	Brain_Spinal_cord_cervical_c-1	1.72453e-08	6.92066e-06	5.63758	NA	NA	NA	1	1	1	0	3	1.46739	-6.69803	-0.948182	6.40881	1.5048	-5.50318	NA	NA	0.14227	2.1125e-11	0.343037	1.46664e-10	0.132377	3.72993e-08	NA	NA	0.694099	5.16706e-09	0.877426	4.78915e-08	0.738896	6.78908e-06	NA	NA
NDUFS2	3.9347e-10	1.14959e-07	-6.2566	Artery_Tibial	5.69664e-06	0.000834255	-4.53735	Breast_Mammary_Tissue	1.72453e-08	5.07052e-06	-5.63758	NA	NA	NA	1	1	1	0	3	1.46739	-6.69803	-0.948182	6.40881	-1.5048	5.50318	NA	NA	0.14227	2.1125e-11	0.343037	1.46664e-10	0.132377	3.72993e-08	NA	NA	0.694099	5.16706e-09	0.877426	4.78915e-08	0.730749	5.6426e-06	NA	NA
NDUFS2	3.9347e-10	1.14959e-07	-6.2566	Artery_Tibial	5.69664e-06	0.000834255	-4.53735	Cells_EBV-transformed_lymphocytes	1.72453e-08	4.58008e-06	5.63758	NA	NA	NA	1	1	1	0	3	1.46739	-6.69803	-0.948182	6.40881	1.5048	-5.50318	NA	NA	0.14227	2.1125e-11	0.343037	1.46664e-10	0.132377	3.72993e-08	NA	NA	0.694099	5.16706e-09	0.877426	4.78915e-08	0.713792	5.14395e-06	NA	NA
NDUFS2	3.9347e-10	1.14959e-07	-6.2566	Artery_Tibial	5.69664e-06	0.000834255	-4.53735	Colon_Sigmoid	1.48295e-10	5.11021e-08	-6.40712	NA	NA	NA	1	1	1	0	3	1.46739	-6.69803	-0.948182	6.40881	-2.28914	6.00147	NA	NA	0.14227	2.1125e-11	0.343037	1.46664e-10	0.0220714	1.95537e-09	NA	NA	0.694099	5.16706e-09	0.877426	4.78915e-08	0.457399	4.38149e-07	NA	NA
NDUFS2	3.9347e-10	1.14959e-07	-6.2566	Artery_Tibial	5.69664e-06	0.000834255	-4.53735	Colon_Transverse	1.72453e-08	5.06392e-06	-5.63758	NA	NA	NA	1	1	1	0	3	1.46739	-6.69803	-0.948182	6.40881	-1.5048	5.50318	NA	NA	0.14227	2.1125e-11	0.343037	1.46664e-10	0.132377	3.72993e-08	NA	NA	0.694099	5.16706e-09	0.877426	4.78915e-08	0.735771	6.08635e-06	NA	NA
NDUFS2	3.9347e-10	1.14959e-07	-6.2566	Artery_Tibial	5.69664e-06	0.000834255	-4.53735	Esophagus_Gastroesophageal_Junction	1.72453e-08	5.18856e-06	5.63758	NA	NA	NA	1	1	1	0	3	1.46739	-6.69803	-0.948182	6.40881	1.5048	-5.50318	NA	NA	0.14227	2.1125e-11	0.343037	1.46664e-10	0.132377	3.72993e-08	NA	NA	0.694099	5.16706e-09	0.877426	4.78915e-08	0.727729	5.47978e-06	NA	NA
NDUFS2	3.9347e-10	1.14959e-07	-6.2566	Artery_Tibial	5.69664e-06	0.000834255	-4.53735	Esophagus_Mucosa	1.72453e-08	5.56483e-06	5.63758	NA	NA	NA	1	1	1	0	3	1.46739	-6.69803	-0.948182	6.40881	1.5048	-5.50318	NA	NA	0.14227	2.1125e-11	0.343037	1.46664e-10	0.132377	3.72993e-08	NA	NA	0.694099	5.16706e-09	0.877426	4.78915e-08	0.7303	5.51446e-06	NA	NA
NDUFS2	3.9347e-10	1.14959e-07	-6.2566	Artery_Tibial	5.69664e-06	0.000834255	-4.53735	Esophagus_Muscularis	1.72453e-08	5.421e-06	-5.63758	NA	NA	NA	1	1	1	0	3	1.46739	-6.69803	-0.948182	6.40881	-1.5048	5.50318	NA	NA	0.14227	2.1125e-11	0.343037	1.46664e-10	0.132377	3.72993e-08	NA	NA	0.694099	5.16706e-09	0.877426	4.78915e-08	0.728272	5.56474e-06	NA	NA
NDUFS2	3.9347e-10	1.14959e-07	-6.2566	Artery_Tibial	5.69664e-06	0.000834255	-4.53735	Lung	1.72453e-08	4.84534e-06	-5.63758	NA	NA	NA	1	1	1	0	3	1.46739	-6.69803	-0.948182	6.40881	-1.5048	5.50318	NA	NA	0.14227	2.1125e-11	0.343037	1.46664e-10	0.132377	3.72993e-08	NA	NA	0.694099	5.16706e-09	0.877426	4.78915e-08	0.726408	6.11743e-06	NA	NA
NDUFS2	3.9347e-10	1.14959e-07	-6.2566	Artery_Tibial	5.69664e-06	0.000834255	-4.53735	Minor_Salivary_Gland	1.72453e-08	4.77531e-06	-5.63758	NA	NA	NA	1	1	1	0	3	1.46739	-6.69803	-0.948182	6.40881	-1.5048	5.50318	NA	NA	0.14227	2.1125e-11	0.343037	1.46664e-10	0.132377	3.72993e-08	NA	NA	0.694099	5.16706e-09	0.877426	4.78915e-08	0.722387	6.01257e-06	NA	NA
NDUFS2	3.9347e-10	1.14959e-07	-6.2566	Artery_Tibial	5.69664e-06	0.000834255	-4.53735	Muscle_Skeletal	1.72453e-08	5.18336e-06	-5.63758	NA	NA	NA	1	1	1	0	3	1.46739	-6.69803	-0.948182	6.40881	-1.5048	5.50318	NA	NA	0.14227	2.1125e-11	0.343037	1.46664e-10	0.132377	3.72993e-08	NA	NA	0.694099	5.16706e-09	0.877426	4.78915e-08	0.730457	6.22162e-06	NA	NA
NDUFS2	3.9347e-10	1.14959e-07	-6.2566	Artery_Tibial	5.69664e-06	0.000834255	-4.53735	Nerve_Tibial	1.72453e-08	5.14583e-06	-5.63758	NA	NA	NA	1	1	1	0	3	1.46739	-6.69803	-0.948182	6.40881	-1.5048	5.50318	NA	NA	0.14227	2.1125e-11	0.343037	1.46664e-10	0.132377	3.72993e-08	NA	NA	0.694099	5.16706e-09	0.877426	4.78915e-08	0.722471	5.94221e-06	NA	NA
NDUFS2	3.9347e-10	1.14959e-07	-6.2566	Artery_Tibial	5.69664e-06	0.000834255	-4.53735	Ovary	1.72453e-08	6.0248e-06	-5.63758	NA	NA	NA	1	1	1	0	3	1.46739	-6.69803	-0.948182	6.40881	-1.5048	5.50318	NA	NA	0.14227	2.1125e-11	0.343037	1.46664e-10	0.132377	3.72993e-08	NA	NA	0.694099	5.16706e-09	0.877426	4.78915e-08	0.734419	5.87243e-06	NA	NA
NDUFS2	3.9347e-10	1.14959e-07	-6.2566	Artery_Tibial	5.69664e-06	0.000834255	-4.53735	Pituitary	1.72453e-08	6.14402e-06	5.63758	NA	NA	NA	1	1	1	0	3	1.46739	-6.69803	-0.948182	6.40881	1.5048	-5.50318	NA	NA	0.14227	2.1125e-11	0.343037	1.46664e-10	0.132377	3.72993e-08	NA	NA	0.694099	5.16706e-09	0.877426	4.78915e-08	0.749405	6.03186e-06	NA	NA
NDUFS2	3.9347e-10	1.14959e-07	-6.2566	Artery_Tibial	5.69664e-06	0.000834255	-4.53735	Prostate	1.72453e-08	5.20081e-06	5.63758	NA	NA	NA	1	1	1	0	3	1.46739	-6.69803	-0.948182	6.40881	1.5048	-5.50318	NA	NA	0.14227	2.1125e-11	0.343037	1.46664e-10	0.132377	3.72993e-08	NA	NA	0.694099	5.16706e-09	0.877426	4.78915e-08	0.733405	5.98179e-06	NA	NA
NDUFS2	3.9347e-10	1.14959e-07	-6.2566	Artery_Tibial	5.69664e-06	0.000834255	-4.53735	Skin_Not_Sun_Exposed_Suprapubic	1.72453e-08	6.47957e-06	-5.63758	NA	NA	NA	1	1	1	0	3	1.46739	-6.69803	-0.948182	6.40881	-1.5048	5.50318	NA	NA	0.14227	2.1125e-11	0.343037	1.46664e-10	0.132377	3.72993e-08	NA	NA	0.694099	5.16706e-09	0.877426	4.78915e-08	0.714931	5.96682e-06	NA	NA
NDUFS2	3.9347e-10	1.14959e-07	-6.2566	Artery_Tibial	5.69664e-06	0.000834255	-4.53735	Skin_Sun_Exposed_Lower_leg	1.72453e-08	5.02826e-06	-5.63758	NA	NA	NA	1	1	1	0	3	1.46739	-6.69803	-0.948182	6.40881	-1.5048	5.50318	NA	NA	0.14227	2.1125e-11	0.343037	1.46664e-10	0.132377	3.72993e-08	NA	NA	0.694099	5.16706e-09	0.877426	4.78915e-08	0.736934	5.72036e-06	NA	NA
NDUFS2	3.9347e-10	1.14959e-07	-6.2566	Artery_Tibial	5.69664e-06	0.000834255	-4.53735	Small_Intestine_Terminal_Ileum	1.72453e-08	5.85354e-06	-5.63758	NA	NA	NA	1	1	1	0	3	1.46739	-6.69803	-0.948182	6.40881	-1.5048	5.50318	NA	NA	0.14227	2.1125e-11	0.343037	1.46664e-10	0.132377	3.72993e-08	NA	NA	0.694099	5.16706e-09	0.877426	4.78915e-08	0.735206	6.23612e-06	NA	NA
NDUFS2	3.9347e-10	1.14959e-07	-6.2566	Artery_Tibial	5.69664e-06	0.000834255	-4.53735	Stomach	1.72453e-08	5.43308e-06	-5.63758	NA	NA	NA	1	1	1	0	3	1.46739	-6.69803	-0.948182	6.40881	-1.5048	5.50318	NA	NA	0.14227	2.1125e-11	0.343037	1.46664e-10	0.132377	3.72993e-08	NA	NA	0.694099	5.16706e-09	0.877426	4.78915e-08	0.725777	6.499e-06	NA	NA
NDUFS2	3.9347e-10	1.14959e-07	-6.2566	Artery_Tibial	5.69664e-06	0.000834255	-4.53735	Testis	1.72453e-08	6.50045e-06	-5.63758	NA	NA	NA	1	1	1	0	3	1.46739	-6.69803	-0.948182	6.40881	-1.5048	5.50318	NA	NA	0.14227	2.1125e-11	0.343037	1.46664e-10	0.132377	3.72993e-08	NA	NA	0.694099	5.16706e-09	0.877426	4.78915e-08	0.747248	6.68622e-06	NA	NA
NDUFS2	3.9347e-10	1.14959e-07	-6.2566	Artery_Tibial	5.69664e-06	0.000834255	-4.53735	Uterus	1.72453e-08	5.94294e-06	-5.63758	NA	NA	NA	1	1	1	0	3	1.46739	-6.69803	-0.948182	6.40881	-1.5048	5.50318	NA	NA	0.14227	2.1125e-11	0.343037	1.46664e-10	0.132377	3.72993e-08	NA	NA	0.694099	5.16706e-09	0.877426	4.78915e-08	0.733561	6.03634e-06	NA	NA
NDUFS2	3.9347e-10	1.14959e-07	-6.2566	Artery_Tibial	5.69664e-06	0.000834255	-4.53735	Vagina	1.72453e-08	6.13839e-06	-5.63758	NA	NA	NA	1	1	1	0	3	1.46739	-6.69803	-0.948182	6.40881	-1.5048	5.50318	NA	NA	0.14227	2.1125e-11	0.343037	1.46664e-10	0.132377	3.72993e-08	NA	NA	0.694099	5.16706e-09	0.877426	4.78915e-08	0.743808	6.00835e-06	NA	NA
NDUFS2	3.9347e-10	1.14959e-07	-6.2566	Artery_Tibial	5.69664e-06	0.000834255	-4.53735	smultixcan	1.13631e-08	3.63536e-06	-5.66965	NA	NA	NA	1	1	1	0	3	1.46739	-6.69803	-0.948182	6.40881	-1.53748	5.52395	NA	NA	0.14227	2.1125e-11	0.343037	1.46664e-10	0.123049	2.62234e-08	NA	NA	0.694099	5.16706e-09	0.877426	4.78915e-08	0.709125	4.35294e-06	NA	NA
NDUFS2	3.9347e-10	1.14959e-07	-6.2566	Brain_Amygdala	2.93047e-18	2.98155e-15	-8.71411	Adipose_Subcutaneous	1.72453e-08	5.4086e-06	-5.63758	NA	NA	NA	1	1	1	0	3	1.46739	-6.69803	-1.91776	8.69919	-1.5048	5.50318	NA	NA	0.14227	2.1125e-11	0.055142	3.34265e-18	0.132377	3.72993e-08	NA	NA	0.694099	5.16706e-09	0.642274	3.62076e-15	0.725989	5.88676e-06	NA	NA
NDUFS2	3.9347e-10	1.14959e-07	-6.2566	Brain_Amygdala	2.93047e-18	2.98155e-15	-8.71411	Adipose_Visceral_Omentum	1.72453e-08	4.93741e-06	-5.63758	NA	NA	NA	1	1	1	0	3	1.46739	-6.69803	-1.91776	8.69919	-1.5048	5.50318	NA	NA	0.14227	2.1125e-11	0.055142	3.34265e-18	0.132377	3.72993e-08	NA	NA	0.694099	5.16706e-09	0.642274	3.62076e-15	0.736878	5.84592e-06	NA	NA
NDUFS2	3.9347e-10	1.14959e-07	-6.2566	Brain_Amygdala	2.93047e-18	2.98155e-15	-8.71411	Artery_Aorta	1.72453e-08	5.1257e-06	-5.63758	NA	NA	NA	1	1	1	0	3	1.46739	-6.69803	-1.91776	8.69919	-1.5048	5.50318	NA	NA	0.14227	2.1125e-11	0.055142	3.34265e-18	0.132377	3.72993e-08	NA	NA	0.694099	5.16706e-09	0.642274	3.62076e-15	0.736789	5.62639e-06	NA	NA
NDUFS2	3.9347e-10	1.14959e-07	-6.2566	Brain_Amygdala	2.93047e-18	2.98155e-15	-8.71411	Artery_Coronary	1.72453e-08	5.14484e-06	-5.63758	NA	NA	NA	1	1	1	0	3	1.46739	-6.69803	-1.91776	8.69919	-1.5048	5.50318	NA	NA	0.14227	2.1125e-11	0.055142	3.34265e-18	0.132377	3.72993e-08	NA	NA	0.694099	5.16706e-09	0.642274	3.62076e-15	0.722376	6.10421e-06	NA	NA
NDUFS2	3.9347e-10	1.14959e-07	-6.2566	Brain_Amygdala	2.93047e-18	2.98155e-15	-8.71411	Artery_Tibial	1.72453e-08	4.97375e-06	-5.63758	NA	NA	NA	1	1	1	0	3	1.46739	-6.69803	-1.91776	8.69919	-1.5048	5.50318	NA	NA	0.14227	2.1125e-11	0.055142	3.34265e-18	0.132377	3.72993e-08	NA	NA	0.694099	5.16706e-09	0.642274	3.62076e-15	0.735563	5.8993e-06	NA	NA
NDUFS2	3.9347e-10	1.14959e-07	-6.2566	Brain_Amygdala	2.93047e-18	2.98155e-15	-8.71411	Brain_Amygdala	1.72453e-08	8.05354e-06	5.63758	NA	NA	NA	1	1	1	0	3	1.46739	-6.69803	-1.91776	8.69919	1.5048	-5.50318	NA	NA	0.14227	2.1125e-11	0.055142	3.34265e-18	0.132377	3.72993e-08	NA	NA	0.694099	5.16706e-09	0.642274	3.62076e-15	0.745011	7.23991e-06	NA	NA
NDUFS2	3.9347e-10	1.14959e-07	-6.2566	Brain_Amygdala	2.93047e-18	2.98155e-15	-8.71411	Brain_Cerebellar_Hemisphere	1.72453e-08	4.97367e-06	5.63758	NA	NA	NA	1	1	1	0	3	1.46739	-6.69803	-1.91776	8.69919	1.5048	-5.50318	NA	NA	0.14227	2.1125e-11	0.055142	3.34265e-18	0.132377	3.72993e-08	NA	NA	0.694099	5.16706e-09	0.642274	3.62076e-15	0.711589	5.70661e-06	NA	NA
NDUFS2	3.9347e-10	1.14959e-07	-6.2566	Brain_Amygdala	2.93047e-18	2.98155e-15	-8.71411	Brain_Cerebellum	1.72453e-08	5.2647e-06	-5.63758	NA	NA	NA	1	1	1	0	3	1.46739	-6.69803	-1.91776	8.69919	-1.5048	5.50318	NA	NA	0.14227	2.1125e-11	0.055142	3.34265e-18	0.132377	3.72993e-08	NA	NA	0.694099	5.16706e-09	0.642274	3.62076e-15	0.719988	5.9113e-06	NA	NA
NDUFS2	3.9347e-10	1.14959e-07	-6.2566	Brain_Amygdala	2.93047e-18	2.98155e-15	-8.71411	Brain_Cortex	1.72453e-08	5.75933e-06	-5.63758	NA	NA	NA	1	1	1	0	3	1.46739	-6.69803	-1.91776	8.69919	-1.5048	5.50318	NA	NA	0.14227	2.1125e-11	0.055142	3.34265e-18	0.132377	3.72993e-08	NA	NA	0.694099	5.16706e-09	0.642274	3.62076e-15	0.72998	5.75055e-06	NA	NA
NDUFS2	3.9347e-10	1.14959e-07	-6.2566	Brain_Amygdala	2.93047e-18	2.98155e-15	-8.71411	Brain_Nucleus_accumbens_basal_ganglia	1.72453e-08	5.61914e-06	-5.63758	NA	NA	NA	1	1	1	0	3	1.46739	-6.69803	-1.91776	8.69919	-1.5048	5.50318	NA	NA	0.14227	2.1125e-11	0.055142	3.34265e-18	0.132377	3.72993e-08	NA	NA	0.694099	5.16706e-09	0.642274	3.62076e-15	0.730413	6.37644e-06	NA	NA
NDUFS2	3.9347e-10	1.14959e-07	-6.2566	Brain_Amygdala	2.93047e-18	2.98155e-15	-8.71411	Brain_Putamen_basal_ganglia	1.72453e-08	7.43271e-06	5.63758	NA	NA	NA	1	1	1	0	3	1.46739	-6.69803	-1.91776	8.69919	1.5048	-5.50318	NA	NA	0.14227	2.1125e-11	0.055142	3.34265e-18	0.132377	3.72993e-08	NA	NA	0.694099	5.16706e-09	0.642274	3.62076e-15	0.73791	7.15118e-06	NA	NA
NDUFS2	3.9347e-10	1.14959e-07	-6.2566	Brain_Amygdala	2.93047e-18	2.98155e-15	-8.71411	Brain_Spinal_cord_cervical_c-1	1.72453e-08	6.92066e-06	5.63758	NA	NA	NA	1	1	1	0	3	1.46739	-6.69803	-1.91776	8.69919	1.5048	-5.50318	NA	NA	0.14227	2.1125e-11	0.055142	3.34265e-18	0.132377	3.72993e-08	NA	NA	0.694099	5.16706e-09	0.642274	3.62076e-15	0.738896	6.78908e-06	NA	NA
NDUFS2	3.9347e-10	1.14959e-07	-6.2566	Brain_Amygdala	2.93047e-18	2.98155e-15	-8.71411	Breast_Mammary_Tissue	1.72453e-08	5.07052e-06	-5.63758	NA	NA	NA	1	1	1	0	3	1.46739	-6.69803	-1.91776	8.69919	-1.5048	5.50318	NA	NA	0.14227	2.1125e-11	0.055142	3.34265e-18	0.132377	3.72993e-08	NA	NA	0.694099	5.16706e-09	0.642274	3.62076e-15	0.730749	5.6426e-06	NA	NA
NDUFS2	3.9347e-10	1.14959e-07	-6.2566	Brain_Amygdala	2.93047e-18	2.98155e-15	-8.71411	Cells_EBV-transformed_lymphocytes	1.72453e-08	4.58008e-06	5.63758	NA	NA	NA	1	1	1	0	3	1.46739	-6.69803	-1.91776	8.69919	1.5048	-5.50318	NA	NA	0.14227	2.1125e-11	0.055142	3.34265e-18	0.132377	3.72993e-08	NA	NA	0.694099	5.16706e-09	0.642274	3.62076e-15	0.713792	5.14395e-06	NA	NA
NDUFS2	3.9347e-10	1.14959e-07	-6.2566	Brain_Amygdala	2.93047e-18	2.98155e-15	-8.71411	Colon_Sigmoid	1.48295e-10	5.11021e-08	-6.40712	NA	NA	NA	1	1	1	0	3	1.46739	-6.69803	-1.91776	8.69919	-2.28914	6.00147	NA	NA	0.14227	2.1125e-11	0.055142	3.34265e-18	0.0220714	1.95537e-09	NA	NA	0.694099	5.16706e-09	0.642274	3.62076e-15	0.457399	4.38149e-07	NA	NA
NDUFS2	3.9347e-10	1.14959e-07	-6.2566	Brain_Amygdala	2.93047e-18	2.98155e-15	-8.71411	Colon_Transverse	1.72453e-08	5.06392e-06	-5.63758	NA	NA	NA	1	1	1	0	3	1.46739	-6.69803	-1.91776	8.69919	-1.5048	5.50318	NA	NA	0.14227	2.1125e-11	0.055142	3.34265e-18	0.132377	3.72993e-08	NA	NA	0.694099	5.16706e-09	0.642274	3.62076e-15	0.735771	6.08635e-06	NA	NA
NDUFS2	3.9347e-10	1.14959e-07	-6.2566	Brain_Amygdala	2.93047e-18	2.98155e-15	-8.71411	Esophagus_Gastroesophageal_Junction	1.72453e-08	5.18856e-06	5.63758	NA	NA	NA	1	1	1	0	3	1.46739	-6.69803	-1.91776	8.69919	1.5048	-5.50318	NA	NA	0.14227	2.1125e-11	0.055142	3.34265e-18	0.132377	3.72993e-08	NA	NA	0.694099	5.16706e-09	0.642274	3.62076e-15	0.727729	5.47978e-06	NA	NA
NDUFS2	3.9347e-10	1.14959e-07	-6.2566	Brain_Amygdala	2.93047e-18	2.98155e-15	-8.71411	Esophagus_Mucosa	1.72453e-08	5.56483e-06	5.63758	NA	NA	NA	1	1	1	0	3	1.46739	-6.69803	-1.91776	8.69919	1.5048	-5.50318	NA	NA	0.14227	2.1125e-11	0.055142	3.34265e-18	0.132377	3.72993e-08	NA	NA	0.694099	5.16706e-09	0.642274	3.62076e-15	0.7303	5.51446e-06	NA	NA
NDUFS2	3.9347e-10	1.14959e-07	-6.2566	Brain_Amygdala	2.93047e-18	2.98155e-15	-8.71411	Esophagus_Muscularis	1.72453e-08	5.421e-06	-5.63758	NA	NA	NA	1	1	1	0	3	1.46739	-6.69803	-1.91776	8.69919	-1.5048	5.50318	NA	NA	0.14227	2.1125e-11	0.055142	3.34265e-18	0.132377	3.72993e-08	NA	NA	0.694099	5.16706e-09	0.642274	3.62076e-15	0.728272	5.56474e-06	NA	NA
NDUFS2	3.9347e-10	1.14959e-07	-6.2566	Brain_Amygdala	2.93047e-18	2.98155e-15	-8.71411	Lung	1.72453e-08	4.84534e-06	-5.63758	NA	NA	NA	1	1	1	0	3	1.46739	-6.69803	-1.91776	8.69919	-1.5048	5.50318	NA	NA	0.14227	2.1125e-11	0.055142	3.34265e-18	0.132377	3.72993e-08	NA	NA	0.694099	5.16706e-09	0.642274	3.62076e-15	0.726408	6.11743e-06	NA	NA
NDUFS2	3.9347e-10	1.14959e-07	-6.2566	Brain_Amygdala	2.93047e-18	2.98155e-15	-8.71411	Minor_Salivary_Gland	1.72453e-08	4.77531e-06	-5.63758	NA	NA	NA	1	1	1	0	3	1.46739	-6.69803	-1.91776	8.69919	-1.5048	5.50318	NA	NA	0.14227	2.1125e-11	0.055142	3.34265e-18	0.132377	3.72993e-08	NA	NA	0.694099	5.16706e-09	0.642274	3.62076e-15	0.722387	6.01257e-06	NA	NA
NDUFS2	3.9347e-10	1.14959e-07	-6.2566	Brain_Amygdala	2.93047e-18	2.98155e-15	-8.71411	Muscle_Skeletal	1.72453e-08	5.18336e-06	-5.63758	NA	NA	NA	1	1	1	0	3	1.46739	-6.69803	-1.91776	8.69919	-1.5048	5.50318	NA	NA	0.14227	2.1125e-11	0.055142	3.34265e-18	0.132377	3.72993e-08	NA	NA	0.694099	5.16706e-09	0.642274	3.62076e-15	0.730457	6.22162e-06	NA	NA
NDUFS2	3.9347e-10	1.14959e-07	-6.2566	Brain_Amygdala	2.93047e-18	2.98155e-15	-8.71411	Nerve_Tibial	1.72453e-08	5.14583e-06	-5.63758	NA	NA	NA	1	1	1	0	3	1.46739	-6.69803	-1.91776	8.69919	-1.5048	5.50318	NA	NA	0.14227	2.1125e-11	0.055142	3.34265e-18	0.132377	3.72993e-08	NA	NA	0.694099	5.16706e-09	0.642274	3.62076e-15	0.722471	5.94221e-06	NA	NA
NDUFS2	3.9347e-10	1.14959e-07	-6.2566	Brain_Amygdala	2.93047e-18	2.98155e-15	-8.71411	Ovary	1.72453e-08	6.0248e-06	-5.63758	NA	NA	NA	1	1	1	0	3	1.46739	-6.69803	-1.91776	8.69919	-1.5048	5.50318	NA	NA	0.14227	2.1125e-11	0.055142	3.34265e-18	0.132377	3.72993e-08	NA	NA	0.694099	5.16706e-09	0.642274	3.62076e-15	0.734419	5.87243e-06	NA	NA
NDUFS2	3.9347e-10	1.14959e-07	-6.2566	Brain_Amygdala	2.93047e-18	2.98155e-15	-8.71411	Pituitary	1.72453e-08	6.14402e-06	5.63758	NA	NA	NA	1	1	1	0	3	1.46739	-6.69803	-1.91776	8.69919	1.5048	-5.50318	NA	NA	0.14227	2.1125e-11	0.055142	3.34265e-18	0.132377	3.72993e-08	NA	NA	0.694099	5.16706e-09	0.642274	3.62076e-15	0.749405	6.03186e-06	NA	NA
NDUFS2	3.9347e-10	1.14959e-07	-6.2566	Brain_Amygdala	2.93047e-18	2.98155e-15	-8.71411	Prostate	1.72453e-08	5.20081e-06	5.63758	NA	NA	NA	1	1	1	0	3	1.46739	-6.69803	-1.91776	8.69919	1.5048	-5.50318	NA	NA	0.14227	2.1125e-11	0.055142	3.34265e-18	0.132377	3.72993e-08	NA	NA	0.694099	5.16706e-09	0.642274	3.62076e-15	0.733405	5.98179e-06	NA	NA
NDUFS2	3.9347e-10	1.14959e-07	-6.2566	Brain_Amygdala	2.93047e-18	2.98155e-15	-8.71411	Skin_Not_Sun_Exposed_Suprapubic	1.72453e-08	6.47957e-06	-5.63758	NA	NA	NA	1	1	1	0	3	1.46739	-6.69803	-1.91776	8.69919	-1.5048	5.50318	NA	NA	0.14227	2.1125e-11	0.055142	3.34265e-18	0.132377	3.72993e-08	NA	NA	0.694099	5.16706e-09	0.642274	3.62076e-15	0.714931	5.96682e-06	NA	NA
NDUFS2	3.9347e-10	1.14959e-07	-6.2566	Brain_Amygdala	2.93047e-18	2.98155e-15	-8.71411	Skin_Sun_Exposed_Lower_leg	1.72453e-08	5.02826e-06	-5.63758	NA	NA	NA	1	1	1	0	3	1.46739	-6.69803	-1.91776	8.69919	-1.5048	5.50318	NA	NA	0.14227	2.1125e-11	0.055142	3.34265e-18	0.132377	3.72993e-08	NA	NA	0.694099	5.16706e-09	0.642274	3.62076e-15	0.736934	5.72036e-06	NA	NA
NDUFS2	3.9347e-10	1.14959e-07	-6.2566	Brain_Amygdala	2.93047e-18	2.98155e-15	-8.71411	Small_Intestine_Terminal_Ileum	1.72453e-08	5.85354e-06	-5.63758	NA	NA	NA	1	1	1	0	3	1.46739	-6.69803	-1.91776	8.69919	-1.5048	5.50318	NA	NA	0.14227	2.1125e-11	0.055142	3.34265e-18	0.132377	3.72993e-08	NA	NA	0.694099	5.16706e-09	0.642274	3.62076e-15	0.735206	6.23612e-06	NA	NA
NDUFS2	3.9347e-10	1.14959e-07	-6.2566	Brain_Amygdala	2.93047e-18	2.98155e-15	-8.71411	Stomach	1.72453e-08	5.43308e-06	-5.63758	NA	NA	NA	1	1	1	0	3	1.46739	-6.69803	-1.91776	8.69919	-1.5048	5.50318	NA	NA	0.14227	2.1125e-11	0.055142	3.34265e-18	0.132377	3.72993e-08	NA	NA	0.694099	5.16706e-09	0.642274	3.62076e-15	0.725777	6.499e-06	NA	NA
NDUFS2	3.9347e-10	1.14959e-07	-6.2566	Brain_Amygdala	2.93047e-18	2.98155e-15	-8.71411	Testis	1.72453e-08	6.50045e-06	-5.63758	NA	NA	NA	1	1	1	0	3	1.46739	-6.69803	-1.91776	8.69919	-1.5048	5.50318	NA	NA	0.14227	2.1125e-11	0.055142	3.34265e-18	0.132377	3.72993e-08	NA	NA	0.694099	5.16706e-09	0.642274	3.62076e-15	0.747248	6.68622e-06	NA	NA
NDUFS2	3.9347e-10	1.14959e-07	-6.2566	Brain_Amygdala	2.93047e-18	2.98155e-15	-8.71411	Uterus	1.72453e-08	5.94294e-06	-5.63758	NA	NA	NA	1	1	1	0	3	1.46739	-6.69803	-1.91776	8.69919	-1.5048	5.50318	NA	NA	0.14227	2.1125e-11	0.055142	3.34265e-18	0.132377	3.72993e-08	NA	NA	0.694099	5.16706e-09	0.642274	3.62076e-15	0.733561	6.03634e-06	NA	NA
NDUFS2	3.9347e-10	1.14959e-07	-6.2566	Brain_Amygdala	2.93047e-18	2.98155e-15	-8.71411	Vagina	1.72453e-08	6.13839e-06	-5.63758	NA	NA	NA	1	1	1	0	3	1.46739	-6.69803	-1.91776	8.69919	-1.5048	5.50318	NA	NA	0.14227	2.1125e-11	0.055142	3.34265e-18	0.132377	3.72993e-08	NA	NA	0.694099	5.16706e-09	0.642274	3.62076e-15	0.743808	6.00835e-06	NA	NA
NDUFS2	3.9347e-10	1.14959e-07	-6.2566	Brain_Amygdala	2.93047e-18	2.98155e-15	-8.71411	smultixcan	1.13631e-08	3.63536e-06	-5.66965	NA	NA	NA	1	1	1	0	3	1.46739	-6.69803	-1.91776	8.69919	-1.53748	5.52395	NA	NA	0.14227	2.1125e-11	0.055142	3.34265e-18	0.123049	2.62234e-08	NA	NA	0.694099	5.16706e-09	0.642274	3.62076e-15	0.709125	4.35294e-06	NA	NA
NDUFS2	3.9347e-10	1.14959e-07	-6.2566	Brain_Anterior_cingulate_cortex_BA24	5.69664e-06	0.00110515	-4.53735	Adipose_Subcutaneous	1.72453e-08	5.4086e-06	-5.63758	NA	NA	NA	1	1	1	0	3	1.46739	-6.69803	-0.383138	4.80982	-1.5048	5.50318	NA	NA	0.14227	2.1125e-11	0.701617	1.51068e-06	0.132377	3.72993e-08	NA	NA	0.694099	5.16706e-09	0.977946	0.000189213	0.725989	5.88676e-06	NA	NA
NDUFS2	3.9347e-10	1.14959e-07	-6.2566	Brain_Anterior_cingulate_cortex_BA24	5.69664e-06	0.00110515	-4.53735	Adipose_Visceral_Omentum	1.72453e-08	4.93741e-06	-5.63758	NA	NA	NA	1	1	1	0	3	1.46739	-6.69803	-0.383138	4.80982	-1.5048	5.50318	NA	NA	0.14227	2.1125e-11	0.701617	1.51068e-06	0.132377	3.72993e-08	NA	NA	0.694099	5.16706e-09	0.977946	0.000189213	0.736878	5.84592e-06	NA	NA
NDUFS2	3.9347e-10	1.14959e-07	-6.2566	Brain_Anterior_cingulate_cortex_BA24	5.69664e-06	0.00110515	-4.53735	Artery_Aorta	1.72453e-08	5.1257e-06	-5.63758	NA	NA	NA	1	1	1	0	3	1.46739	-6.69803	-0.383138	4.80982	-1.5048	5.50318	NA	NA	0.14227	2.1125e-11	0.701617	1.51068e-06	0.132377	3.72993e-08	NA	NA	0.694099	5.16706e-09	0.977946	0.000189213	0.736789	5.62639e-06	NA	NA
NDUFS2	3.9347e-10	1.14959e-07	-6.2566	Brain_Anterior_cingulate_cortex_BA24	5.69664e-06	0.00110515	-4.53735	Artery_Coronary	1.72453e-08	5.14484e-06	-5.63758	NA	NA	NA	1	1	1	0	3	1.46739	-6.69803	-0.383138	4.80982	-1.5048	5.50318	NA	NA	0.14227	2.1125e-11	0.701617	1.51068e-06	0.132377	3.72993e-08	NA	NA	0.694099	5.16706e-09	0.977946	0.000189213	0.722376	6.10421e-06	NA	NA
NDUFS2	3.9347e-10	1.14959e-07	-6.2566	Brain_Anterior_cingulate_cortex_BA24	5.69664e-06	0.00110515	-4.53735	Artery_Tibial	1.72453e-08	4.97375e-06	-5.63758	NA	NA	NA	1	1	1	0	3	1.46739	-6.69803	-0.383138	4.80982	-1.5048	5.50318	NA	NA	0.14227	2.1125e-11	0.701617	1.51068e-06	0.132377	3.72993e-08	NA	NA	0.694099	5.16706e-09	0.977946	0.000189213	0.735563	5.8993e-06	NA	NA
NDUFS2	3.9347e-10	1.14959e-07	-6.2566	Brain_Anterior_cingulate_cortex_BA24	5.69664e-06	0.00110515	-4.53735	Brain_Amygdala	1.72453e-08	8.05354e-06	5.63758	NA	NA	NA	1	1	1	0	3	1.46739	-6.69803	-0.383138	4.80982	1.5048	-5.50318	NA	NA	0.14227	2.1125e-11	0.701617	1.51068e-06	0.132377	3.72993e-08	NA	NA	0.694099	5.16706e-09	0.977946	0.000189213	0.745011	7.23991e-06	NA	NA
NDUFS2	3.9347e-10	1.14959e-07	-6.2566	Brain_Anterior_cingulate_cortex_BA24	5.69664e-06	0.00110515	-4.53735	Brain_Cerebellar_Hemisphere	1.72453e-08	4.97367e-06	5.63758	NA	NA	NA	1	1	1	0	3	1.46739	-6.69803	-0.383138	4.80982	1.5048	-5.50318	NA	NA	0.14227	2.1125e-11	0.701617	1.51068e-06	0.132377	3.72993e-08	NA	NA	0.694099	5.16706e-09	0.977946	0.000189213	0.711589	5.70661e-06	NA	NA
NDUFS2	3.9347e-10	1.14959e-07	-6.2566	Brain_Anterior_cingulate_cortex_BA24	5.69664e-06	0.00110515	-4.53735	Brain_Cerebellum	1.72453e-08	5.2647e-06	-5.63758	NA	NA	NA	1	1	1	0	3	1.46739	-6.69803	-0.383138	4.80982	-1.5048	5.50318	NA	NA	0.14227	2.1125e-11	0.701617	1.51068e-06	0.132377	3.72993e-08	NA	NA	0.694099	5.16706e-09	0.977946	0.000189213	0.719988	5.9113e-06	NA	NA
NDUFS2	3.9347e-10	1.14959e-07	-6.2566	Brain_Anterior_cingulate_cortex_BA24	5.69664e-06	0.00110515	-4.53735	Brain_Cortex	1.72453e-08	5.75933e-06	-5.63758	NA	NA	NA	1	1	1	0	3	1.46739	-6.69803	-0.383138	4.80982	-1.5048	5.50318	NA	NA	0.14227	2.1125e-11	0.701617	1.51068e-06	0.132377	3.72993e-08	NA	NA	0.694099	5.16706e-09	0.977946	0.000189213	0.72998	5.75055e-06	NA	NA
NDUFS2	3.9347e-10	1.14959e-07	-6.2566	Brain_Anterior_cingulate_cortex_BA24	5.69664e-06	0.00110515	-4.53735	Brain_Nucleus_accumbens_basal_ganglia	1.72453e-08	5.61914e-06	-5.63758	NA	NA	NA	1	1	1	0	3	1.46739	-6.69803	-0.383138	4.80982	-1.5048	5.50318	NA	NA	0.14227	2.1125e-11	0.701617	1.51068e-06	0.132377	3.72993e-08	NA	NA	0.694099	5.16706e-09	0.977946	0.000189213	0.730413	6.37644e-06	NA	NA
NDUFS2	3.9347e-10	1.14959e-07	-6.2566	Brain_Anterior_cingulate_cortex_BA24	5.69664e-06	0.00110515	-4.53735	Brain_Putamen_basal_ganglia	1.72453e-08	7.43271e-06	5.63758	NA	NA	NA	1	1	1	0	3	1.46739	-6.69803	-0.383138	4.80982	1.5048	-5.50318	NA	NA	0.14227	2.1125e-11	0.701617	1.51068e-06	0.132377	3.72993e-08	NA	NA	0.694099	5.16706e-09	0.977946	0.000189213	0.73791	7.15118e-06	NA	NA
NDUFS2	3.9347e-10	1.14959e-07	-6.2566	Brain_Anterior_cingulate_cortex_BA24	5.69664e-06	0.00110515	-4.53735	Brain_Spinal_cord_cervical_c-1	1.72453e-08	6.92066e-06	5.63758	NA	NA	NA	1	1	1	0	3	1.46739	-6.69803	-0.383138	4.80982	1.5048	-5.50318	NA	NA	0.14227	2.1125e-11	0.701617	1.51068e-06	0.132377	3.72993e-08	NA	NA	0.694099	5.16706e-09	0.977946	0.000189213	0.738896	6.78908e-06	NA	NA
NDUFS2	3.9347e-10	1.14959e-07	-6.2566	Brain_Anterior_cingulate_cortex_BA24	5.69664e-06	0.00110515	-4.53735	Breast_Mammary_Tissue	1.72453e-08	5.07052e-06	-5.63758	NA	NA	NA	1	1	1	0	3	1.46739	-6.69803	-0.383138	4.80982	-1.5048	5.50318	NA	NA	0.14227	2.1125e-11	0.701617	1.51068e-06	0.132377	3.72993e-08	NA	NA	0.694099	5.16706e-09	0.977946	0.000189213	0.730749	5.6426e-06	NA	NA
NDUFS2	3.9347e-10	1.14959e-07	-6.2566	Brain_Anterior_cingulate_cortex_BA24	5.69664e-06	0.00110515	-4.53735	Cells_EBV-transformed_lymphocytes	1.72453e-08	4.58008e-06	5.63758	NA	NA	NA	1	1	1	0	3	1.46739	-6.69803	-0.383138	4.80982	1.5048	-5.50318	NA	NA	0.14227	2.1125e-11	0.701617	1.51068e-06	0.132377	3.72993e-08	NA	NA	0.694099	5.16706e-09	0.977946	0.000189213	0.713792	5.14395e-06	NA	NA
NDUFS2	3.9347e-10	1.14959e-07	-6.2566	Brain_Anterior_cingulate_cortex_BA24	5.69664e-06	0.00110515	-4.53735	Colon_Sigmoid	1.48295e-10	5.11021e-08	-6.40712	NA	NA	NA	1	1	1	0	3	1.46739	-6.69803	-0.383138	4.80982	-2.28914	6.00147	NA	NA	0.14227	2.1125e-11	0.701617	1.51068e-06	0.0220714	1.95537e-09	NA	NA	0.694099	5.16706e-09	0.977946	0.000189213	0.457399	4.38149e-07	NA	NA
NDUFS2	3.9347e-10	1.14959e-07	-6.2566	Brain_Anterior_cingulate_cortex_BA24	5.69664e-06	0.00110515	-4.53735	Colon_Transverse	1.72453e-08	5.06392e-06	-5.63758	NA	NA	NA	1	1	1	0	3	1.46739	-6.69803	-0.383138	4.80982	-1.5048	5.50318	NA	NA	0.14227	2.1125e-11	0.701617	1.51068e-06	0.132377	3.72993e-08	NA	NA	0.694099	5.16706e-09	0.977946	0.000189213	0.735771	6.08635e-06	NA	NA
NDUFS2	3.9347e-10	1.14959e-07	-6.2566	Brain_Anterior_cingulate_cortex_BA24	5.69664e-06	0.00110515	-4.53735	Esophagus_Gastroesophageal_Junction	1.72453e-08	5.18856e-06	5.63758	NA	NA	NA	1	1	1	0	3	1.46739	-6.69803	-0.383138	4.80982	1.5048	-5.50318	NA	NA	0.14227	2.1125e-11	0.701617	1.51068e-06	0.132377	3.72993e-08	NA	NA	0.694099	5.16706e-09	0.977946	0.000189213	0.727729	5.47978e-06	NA	NA
NDUFS2	3.9347e-10	1.14959e-07	-6.2566	Brain_Anterior_cingulate_cortex_BA24	5.69664e-06	0.00110515	-4.53735	Esophagus_Mucosa	1.72453e-08	5.56483e-06	5.63758	NA	NA	NA	1	1	1	0	3	1.46739	-6.69803	-0.383138	4.80982	1.5048	-5.50318	NA	NA	0.14227	2.1125e-11	0.701617	1.51068e-06	0.132377	3.72993e-08	NA	NA	0.694099	5.16706e-09	0.977946	0.000189213	0.7303	5.51446e-06	NA	NA
NDUFS2	3.9347e-10	1.14959e-07	-6.2566	Brain_Anterior_cingulate_cortex_BA24	5.69664e-06	0.00110515	-4.53735	Esophagus_Muscularis	1.72453e-08	5.421e-06	-5.63758	NA	NA	NA	1	1	1	0	3	1.46739	-6.69803	-0.383138	4.80982	-1.5048	5.50318	NA	NA	0.14227	2.1125e-11	0.701617	1.51068e-06	0.132377	3.72993e-08	NA	NA	0.694099	5.16706e-09	0.977946	0.000189213	0.728272	5.56474e-06	NA	NA
NDUFS2	3.9347e-10	1.14959e-07	-6.2566	Brain_Anterior_cingulate_cortex_BA24	5.69664e-06	0.00110515	-4.53735	Lung	1.72453e-08	4.84534e-06	-5.63758	NA	NA	NA	1	1	1	0	3	1.46739	-6.69803	-0.383138	4.80982	-1.5048	5.50318	NA	NA	0.14227	2.1125e-11	0.701617	1.51068e-06	0.132377	3.72993e-08	NA	NA	0.694099	5.16706e-09	0.977946	0.000189213	0.726408	6.11743e-06	NA	NA
NDUFS2	3.9347e-10	1.14959e-07	-6.2566	Brain_Anterior_cingulate_cortex_BA24	5.69664e-06	0.00110515	-4.53735	Minor_Salivary_Gland	1.72453e-08	4.77531e-06	-5.63758	NA	NA	NA	1	1	1	0	3	1.46739	-6.69803	-0.383138	4.80982	-1.5048	5.50318	NA	NA	0.14227	2.1125e-11	0.701617	1.51068e-06	0.132377	3.72993e-08	NA	NA	0.694099	5.16706e-09	0.977946	0.000189213	0.722387	6.01257e-06	NA	NA
NDUFS2	3.9347e-10	1.14959e-07	-6.2566	Brain_Anterior_cingulate_cortex_BA24	5.69664e-06	0.00110515	-4.53735	Muscle_Skeletal	1.72453e-08	5.18336e-06	-5.63758	NA	NA	NA	1	1	1	0	3	1.46739	-6.69803	-0.383138	4.80982	-1.5048	5.50318	NA	NA	0.14227	2.1125e-11	0.701617	1.51068e-06	0.132377	3.72993e-08	NA	NA	0.694099	5.16706e-09	0.977946	0.000189213	0.730457	6.22162e-06	NA	NA
NDUFS2	3.9347e-10	1.14959e-07	-6.2566	Brain_Anterior_cingulate_cortex_BA24	5.69664e-06	0.00110515	-4.53735	Nerve_Tibial	1.72453e-08	5.14583e-06	-5.63758	NA	NA	NA	1	1	1	0	3	1.46739	-6.69803	-0.383138	4.80982	-1.5048	5.50318	NA	NA	0.14227	2.1125e-11	0.701617	1.51068e-06	0.132377	3.72993e-08	NA	NA	0.694099	5.16706e-09	0.977946	0.000189213	0.722471	5.94221e-06	NA	NA
NDUFS2	3.9347e-10	1.14959e-07	-6.2566	Brain_Anterior_cingulate_cortex_BA24	5.69664e-06	0.00110515	-4.53735	Ovary	1.72453e-08	6.0248e-06	-5.63758	NA	NA	NA	1	1	1	0	3	1.46739	-6.69803	-0.383138	4.80982	-1.5048	5.50318	NA	NA	0.14227	2.1125e-11	0.701617	1.51068e-06	0.132377	3.72993e-08	NA	NA	0.694099	5.16706e-09	0.977946	0.000189213	0.734419	5.87243e-06	NA	NA
NDUFS2	3.9347e-10	1.14959e-07	-6.2566	Brain_Anterior_cingulate_cortex_BA24	5.69664e-06	0.00110515	-4.53735	Pituitary	1.72453e-08	6.14402e-06	5.63758	NA	NA	NA	1	1	1	0	3	1.46739	-6.69803	-0.383138	4.80982	1.5048	-5.50318	NA	NA	0.14227	2.1125e-11	0.701617	1.51068e-06	0.132377	3.72993e-08	NA	NA	0.694099	5.16706e-09	0.977946	0.000189213	0.749405	6.03186e-06	NA	NA
NDUFS2	3.9347e-10	1.14959e-07	-6.2566	Brain_Anterior_cingulate_cortex_BA24	5.69664e-06	0.00110515	-4.53735	Prostate	1.72453e-08	5.20081e-06	5.63758	NA	NA	NA	1	1	1	0	3	1.46739	-6.69803	-0.383138	4.80982	1.5048	-5.50318	NA	NA	0.14227	2.1125e-11	0.701617	1.51068e-06	0.132377	3.72993e-08	NA	NA	0.694099	5.16706e-09	0.977946	0.000189213	0.733405	5.98179e-06	NA	NA
NDUFS2	3.9347e-10	1.14959e-07	-6.2566	Brain_Anterior_cingulate_cortex_BA24	5.69664e-06	0.00110515	-4.53735	Skin_Not_Sun_Exposed_Suprapubic	1.72453e-08	6.47957e-06	-5.63758	NA	NA	NA	1	1	1	0	3	1.46739	-6.69803	-0.383138	4.80982	-1.5048	5.50318	NA	NA	0.14227	2.1125e-11	0.701617	1.51068e-06	0.132377	3.72993e-08	NA	NA	0.694099	5.16706e-09	0.977946	0.000189213	0.714931	5.96682e-06	NA	NA
NDUFS2	3.9347e-10	1.14959e-07	-6.2566	Brain_Anterior_cingulate_cortex_BA24	5.69664e-06	0.00110515	-4.53735	Skin_Sun_Exposed_Lower_leg	1.72453e-08	5.02826e-06	-5.63758	NA	NA	NA	1	1	1	0	3	1.46739	-6.69803	-0.383138	4.80982	-1.5048	5.50318	NA	NA	0.14227	2.1125e-11	0.701617	1.51068e-06	0.132377	3.72993e-08	NA	NA	0.694099	5.16706e-09	0.977946	0.000189213	0.736934	5.72036e-06	NA	NA
NDUFS2	3.9347e-10	1.14959e-07	-6.2566	Brain_Anterior_cingulate_cortex_BA24	5.69664e-06	0.00110515	-4.53735	Small_Intestine_Terminal_Ileum	1.72453e-08	5.85354e-06	-5.63758	NA	NA	NA	1	1	1	0	3	1.46739	-6.69803	-0.383138	4.80982	-1.5048	5.50318	NA	NA	0.14227	2.1125e-11	0.701617	1.51068e-06	0.132377	3.72993e-08	NA	NA	0.694099	5.16706e-09	0.977946	0.000189213	0.735206	6.23612e-06	NA	NA
NDUFS2	3.9347e-10	1.14959e-07	-6.2566	Brain_Anterior_cingulate_cortex_BA24	5.69664e-06	0.00110515	-4.53735	Stomach	1.72453e-08	5.43308e-06	-5.63758	NA	NA	NA	1	1	1	0	3	1.46739	-6.69803	-0.383138	4.80982	-1.5048	5.50318	NA	NA	0.14227	2.1125e-11	0.701617	1.51068e-06	0.132377	3.72993e-08	NA	NA	0.694099	5.16706e-09	0.977946	0.000189213	0.725777	6.499e-06	NA	NA
NDUFS2	3.9347e-10	1.14959e-07	-6.2566	Brain_Anterior_cingulate_cortex_BA24	5.69664e-06	0.00110515	-4.53735	Testis	1.72453e-08	6.50045e-06	-5.63758	NA	NA	NA	1	1	1	0	3	1.46739	-6.69803	-0.383138	4.80982	-1.5048	5.50318	NA	NA	0.14227	2.1125e-11	0.701617	1.51068e-06	0.132377	3.72993e-08	NA	NA	0.694099	5.16706e-09	0.977946	0.000189213	0.747248	6.68622e-06	NA	NA
NDUFS2	3.9347e-10	1.14959e-07	-6.2566	Brain_Anterior_cingulate_cortex_BA24	5.69664e-06	0.00110515	-4.53735	Uterus	1.72453e-08	5.94294e-06	-5.63758	NA	NA	NA	1	1	1	0	3	1.46739	-6.69803	-0.383138	4.80982	-1.5048	5.50318	NA	NA	0.14227	2.1125e-11	0.701617	1.51068e-06	0.132377	3.72993e-08	NA	NA	0.694099	5.16706e-09	0.977946	0.000189213	0.733561	6.03634e-06	NA	NA
NDUFS2	3.9347e-10	1.14959e-07	-6.2566	Brain_Anterior_cingulate_cortex_BA24	5.69664e-06	0.00110515	-4.53735	Vagina	1.72453e-08	6.13839e-06	-5.63758	NA	NA	NA	1	1	1	0	3	1.46739	-6.69803	-0.383138	4.80982	-1.5048	5.50318	NA	NA	0.14227	2.1125e-11	0.701617	1.51068e-06	0.132377	3.72993e-08	NA	NA	0.694099	5.16706e-09	0.977946	0.000189213	0.743808	6.00835e-06	NA	NA
NDUFS2	3.9347e-10	1.14959e-07	-6.2566	Brain_Anterior_cingulate_cortex_BA24	5.69664e-06	0.00110515	-4.53735	smultixcan	1.13631e-08	3.63536e-06	-5.66965	NA	NA	NA	1	1	1	0	3	1.46739	-6.69803	-0.383138	4.80982	-1.53748	5.52395	NA	NA	0.14227	2.1125e-11	0.701617	1.51068e-06	0.123049	2.62234e-08	NA	NA	0.694099	5.16706e-09	0.977946	0.000189213	0.709125	4.35294e-06	NA	NA
NDUFS2	3.9347e-10	1.14959e-07	-6.2566	Brain_Caudate_basal_ganglia	5.69664e-06	0.000988011	-4.53735	Adipose_Subcutaneous	1.72453e-08	5.4086e-06	-5.63758	NA	NA	NA	1	1	1	0	3	1.46739	-6.69803	-1.02678	6.5389	-1.5048	5.50318	NA	NA	0.14227	2.1125e-11	0.304522	6.19718e-11	0.132377	3.72993e-08	NA	NA	0.694099	5.16706e-09	0.885057	2.13891e-08	0.725989	5.88676e-06	NA	NA
NDUFS2	3.9347e-10	1.14959e-07	-6.2566	Brain_Caudate_basal_ganglia	5.69664e-06	0.000988011	-4.53735	Adipose_Visceral_Omentum	1.72453e-08	4.93741e-06	-5.63758	NA	NA	NA	1	1	1	0	3	1.46739	-6.69803	-1.02678	6.5389	-1.5048	5.50318	NA	NA	0.14227	2.1125e-11	0.304522	6.19718e-11	0.132377	3.72993e-08	NA	NA	0.694099	5.16706e-09	0.885057	2.13891e-08	0.736878	5.84592e-06	NA	NA
NDUFS2	3.9347e-10	1.14959e-07	-6.2566	Brain_Caudate_basal_ganglia	5.69664e-06	0.000988011	-4.53735	Artery_Aorta	1.72453e-08	5.1257e-06	-5.63758	NA	NA	NA	1	1	1	0	3	1.46739	-6.69803	-1.02678	6.5389	-1.5048	5.50318	NA	NA	0.14227	2.1125e-11	0.304522	6.19718e-11	0.132377	3.72993e-08	NA	NA	0.694099	5.16706e-09	0.885057	2.13891e-08	0.736789	5.62639e-06	NA	NA
NDUFS2	3.9347e-10	1.14959e-07	-6.2566	Brain_Caudate_basal_ganglia	5.69664e-06	0.000988011	-4.53735	Artery_Coronary	1.72453e-08	5.14484e-06	-5.63758	NA	NA	NA	1	1	1	0	3	1.46739	-6.69803	-1.02678	6.5389	-1.5048	5.50318	NA	NA	0.14227	2.1125e-11	0.304522	6.19718e-11	0.132377	3.72993e-08	NA	NA	0.694099	5.16706e-09	0.885057	2.13891e-08	0.722376	6.10421e-06	NA	NA
NDUFS2	3.9347e-10	1.14959e-07	-6.2566	Brain_Caudate_basal_ganglia	5.69664e-06	0.000988011	-4.53735	Artery_Tibial	1.72453e-08	4.97375e-06	-5.63758	NA	NA	NA	1	1	1	0	3	1.46739	-6.69803	-1.02678	6.5389	-1.5048	5.50318	NA	NA	0.14227	2.1125e-11	0.304522	6.19718e-11	0.132377	3.72993e-08	NA	NA	0.694099	5.16706e-09	0.885057	2.13891e-08	0.735563	5.8993e-06	NA	NA
NDUFS2	3.9347e-10	1.14959e-07	-6.2566	Brain_Caudate_basal_ganglia	5.69664e-06	0.000988011	-4.53735	Brain_Amygdala	1.72453e-08	8.05354e-06	5.63758	NA	NA	NA	1	1	1	0	3	1.46739	-6.69803	-1.02678	6.5389	1.5048	-5.50318	NA	NA	0.14227	2.1125e-11	0.304522	6.19718e-11	0.132377	3.72993e-08	NA	NA	0.694099	5.16706e-09	0.885057	2.13891e-08	0.745011	7.23991e-06	NA	NA
NDUFS2	3.9347e-10	1.14959e-07	-6.2566	Brain_Caudate_basal_ganglia	5.69664e-06	0.000988011	-4.53735	Brain_Cerebellar_Hemisphere	1.72453e-08	4.97367e-06	5.63758	NA	NA	NA	1	1	1	0	3	1.46739	-6.69803	-1.02678	6.5389	1.5048	-5.50318	NA	NA	0.14227	2.1125e-11	0.304522	6.19718e-11	0.132377	3.72993e-08	NA	NA	0.694099	5.16706e-09	0.885057	2.13891e-08	0.711589	5.70661e-06	NA	NA
NDUFS2	3.9347e-10	1.14959e-07	-6.2566	Brain_Caudate_basal_ganglia	5.69664e-06	0.000988011	-4.53735	Brain_Cerebellum	1.72453e-08	5.2647e-06	-5.63758	NA	NA	NA	1	1	1	0	3	1.46739	-6.69803	-1.02678	6.5389	-1.5048	5.50318	NA	NA	0.14227	2.1125e-11	0.304522	6.19718e-11	0.132377	3.72993e-08	NA	NA	0.694099	5.16706e-09	0.885057	2.13891e-08	0.719988	5.9113e-06	NA	NA
NDUFS2	3.9347e-10	1.14959e-07	-6.2566	Brain_Caudate_basal_ganglia	5.69664e-06	0.000988011	-4.53735	Brain_Cortex	1.72453e-08	5.75933e-06	-5.63758	NA	NA	NA	1	1	1	0	3	1.46739	-6.69803	-1.02678	6.5389	-1.5048	5.50318	NA	NA	0.14227	2.1125e-11	0.304522	6.19718e-11	0.132377	3.72993e-08	NA	NA	0.694099	5.16706e-09	0.885057	2.13891e-08	0.72998	5.75055e-06	NA	NA
NDUFS2	3.9347e-10	1.14959e-07	-6.2566	Brain_Caudate_basal_ganglia	5.69664e-06	0.000988011	-4.53735	Brain_Nucleus_accumbens_basal_ganglia	1.72453e-08	5.61914e-06	-5.63758	NA	NA	NA	1	1	1	0	3	1.46739	-6.69803	-1.02678	6.5389	-1.5048	5.50318	NA	NA	0.14227	2.1125e-11	0.304522	6.19718e-11	0.132377	3.72993e-08	NA	NA	0.694099	5.16706e-09	0.885057	2.13891e-08	0.730413	6.37644e-06	NA	NA
NDUFS2	3.9347e-10	1.14959e-07	-6.2566	Brain_Caudate_basal_ganglia	5.69664e-06	0.000988011	-4.53735	Brain_Putamen_basal_ganglia	1.72453e-08	7.43271e-06	5.63758	NA	NA	NA	1	1	1	0	3	1.46739	-6.69803	-1.02678	6.5389	1.5048	-5.50318	NA	NA	0.14227	2.1125e-11	0.304522	6.19718e-11	0.132377	3.72993e-08	NA	NA	0.694099	5.16706e-09	0.885057	2.13891e-08	0.73791	7.15118e-06	NA	NA
NDUFS2	3.9347e-10	1.14959e-07	-6.2566	Brain_Caudate_basal_ganglia	5.69664e-06	0.000988011	-4.53735	Brain_Spinal_cord_cervical_c-1	1.72453e-08	6.92066e-06	5.63758	NA	NA	NA	1	1	1	0	3	1.46739	-6.69803	-1.02678	6.5389	1.5048	-5.50318	NA	NA	0.14227	2.1125e-11	0.304522	6.19718e-11	0.132377	3.72993e-08	NA	NA	0.694099	5.16706e-09	0.885057	2.13891e-08	0.738896	6.78908e-06	NA	NA
NDUFS2	3.9347e-10	1.14959e-07	-6.2566	Brain_Caudate_basal_ganglia	5.69664e-06	0.000988011	-4.53735	Breast_Mammary_Tissue	1.72453e-08	5.07052e-06	-5.63758	NA	NA	NA	1	1	1	0	3	1.46739	-6.69803	-1.02678	6.5389	-1.5048	5.50318	NA	NA	0.14227	2.1125e-11	0.304522	6.19718e-11	0.132377	3.72993e-08	NA	NA	0.694099	5.16706e-09	0.885057	2.13891e-08	0.730749	5.6426e-06	NA	NA
NDUFS2	3.9347e-10	1.14959e-07	-6.2566	Brain_Caudate_basal_ganglia	5.69664e-06	0.000988011	-4.53735	Cells_EBV-transformed_lymphocytes	1.72453e-08	4.58008e-06	5.63758	NA	NA	NA	1	1	1	0	3	1.46739	-6.69803	-1.02678	6.5389	1.5048	-5.50318	NA	NA	0.14227	2.1125e-11	0.304522	6.19718e-11	0.132377	3.72993e-08	NA	NA	0.694099	5.16706e-09	0.885057	2.13891e-08	0.713792	5.14395e-06	NA	NA
NDUFS2	3.9347e-10	1.14959e-07	-6.2566	Brain_Caudate_basal_ganglia	5.69664e-06	0.000988011	-4.53735	Colon_Sigmoid	1.48295e-10	5.11021e-08	-6.40712	NA	NA	NA	1	1	1	0	3	1.46739	-6.69803	-1.02678	6.5389	-2.28914	6.00147	NA	NA	0.14227	2.1125e-11	0.304522	6.19718e-11	0.0220714	1.95537e-09	NA	NA	0.694099	5.16706e-09	0.885057	2.13891e-08	0.457399	4.38149e-07	NA	NA
NDUFS2	3.9347e-10	1.14959e-07	-6.2566	Brain_Caudate_basal_ganglia	5.69664e-06	0.000988011	-4.53735	Colon_Transverse	1.72453e-08	5.06392e-06	-5.63758	NA	NA	NA	1	1	1	0	3	1.46739	-6.69803	-1.02678	6.5389	-1.5048	5.50318	NA	NA	0.14227	2.1125e-11	0.304522	6.19718e-11	0.132377	3.72993e-08	NA	NA	0.694099	5.16706e-09	0.885057	2.13891e-08	0.735771	6.08635e-06	NA	NA
NDUFS2	3.9347e-10	1.14959e-07	-6.2566	Brain_Caudate_basal_ganglia	5.69664e-06	0.000988011	-4.53735	Esophagus_Gastroesophageal_Junction	1.72453e-08	5.18856e-06	5.63758	NA	NA	NA	1	1	1	0	3	1.46739	-6.69803	-1.02678	6.5389	1.5048	-5.50318	NA	NA	0.14227	2.1125e-11	0.304522	6.19718e-11	0.132377	3.72993e-08	NA	NA	0.694099	5.16706e-09	0.885057	2.13891e-08	0.727729	5.47978e-06	NA	NA
NDUFS2	3.9347e-10	1.14959e-07	-6.2566	Brain_Caudate_basal_ganglia	5.69664e-06	0.000988011	-4.53735	Esophagus_Mucosa	1.72453e-08	5.56483e-06	5.63758	NA	NA	NA	1	1	1	0	3	1.46739	-6.69803	-1.02678	6.5389	1.5048	-5.50318	NA	NA	0.14227	2.1125e-11	0.304522	6.19718e-11	0.132377	3.72993e-08	NA	NA	0.694099	5.16706e-09	0.885057	2.13891e-08	0.7303	5.51446e-06	NA	NA
NDUFS2	3.9347e-10	1.14959e-07	-6.2566	Brain_Caudate_basal_ganglia	5.69664e-06	0.000988011	-4.53735	Esophagus_Muscularis	1.72453e-08	5.421e-06	-5.63758	NA	NA	NA	1	1	1	0	3	1.46739	-6.69803	-1.02678	6.5389	-1.5048	5.50318	NA	NA	0.14227	2.1125e-11	0.304522	6.19718e-11	0.132377	3.72993e-08	NA	NA	0.694099	5.16706e-09	0.885057	2.13891e-08	0.728272	5.56474e-06	NA	NA
NDUFS2	3.9347e-10	1.14959e-07	-6.2566	Brain_Caudate_basal_ganglia	5.69664e-06	0.000988011	-4.53735	Lung	1.72453e-08	4.84534e-06	-5.63758	NA	NA	NA	1	1	1	0	3	1.46739	-6.69803	-1.02678	6.5389	-1.5048	5.50318	NA	NA	0.14227	2.1125e-11	0.304522	6.19718e-11	0.132377	3.72993e-08	NA	NA	0.694099	5.16706e-09	0.885057	2.13891e-08	0.726408	6.11743e-06	NA	NA
NDUFS2	3.9347e-10	1.14959e-07	-6.2566	Brain_Caudate_basal_ganglia	5.69664e-06	0.000988011	-4.53735	Minor_Salivary_Gland	1.72453e-08	4.77531e-06	-5.63758	NA	NA	NA	1	1	1	0	3	1.46739	-6.69803	-1.02678	6.5389	-1.5048	5.50318	NA	NA	0.14227	2.1125e-11	0.304522	6.19718e-11	0.132377	3.72993e-08	NA	NA	0.694099	5.16706e-09	0.885057	2.13891e-08	0.722387	6.01257e-06	NA	NA
NDUFS2	3.9347e-10	1.14959e-07	-6.2566	Brain_Caudate_basal_ganglia	5.69664e-06	0.000988011	-4.53735	Muscle_Skeletal	1.72453e-08	5.18336e-06	-5.63758	NA	NA	NA	1	1	1	0	3	1.46739	-6.69803	-1.02678	6.5389	-1.5048	5.50318	NA	NA	0.14227	2.1125e-11	0.304522	6.19718e-11	0.132377	3.72993e-08	NA	NA	0.694099	5.16706e-09	0.885057	2.13891e-08	0.730457	6.22162e-06	NA	NA
NDUFS2	3.9347e-10	1.14959e-07	-6.2566	Brain_Caudate_basal_ganglia	5.69664e-06	0.000988011	-4.53735	Nerve_Tibial	1.72453e-08	5.14583e-06	-5.63758	NA	NA	NA	1	1	1	0	3	1.46739	-6.69803	-1.02678	6.5389	-1.5048	5.50318	NA	NA	0.14227	2.1125e-11	0.304522	6.19718e-11	0.132377	3.72993e-08	NA	NA	0.694099	5.16706e-09	0.885057	2.13891e-08	0.722471	5.94221e-06	NA	NA
NDUFS2	3.9347e-10	1.14959e-07	-6.2566	Brain_Caudate_basal_ganglia	5.69664e-06	0.000988011	-4.53735	Ovary	1.72453e-08	6.0248e-06	-5.63758	NA	NA	NA	1	1	1	0	3	1.46739	-6.69803	-1.02678	6.5389	-1.5048	5.50318	NA	NA	0.14227	2.1125e-11	0.304522	6.19718e-11	0.132377	3.72993e-08	NA	NA	0.694099	5.16706e-09	0.885057	2.13891e-08	0.734419	5.87243e-06	NA	NA
NDUFS2	3.9347e-10	1.14959e-07	-6.2566	Brain_Caudate_basal_ganglia	5.69664e-06	0.000988011	-4.53735	Pituitary	1.72453e-08	6.14402e-06	5.63758	NA	NA	NA	1	1	1	0	3	1.46739	-6.69803	-1.02678	6.5389	1.5048	-5.50318	NA	NA	0.14227	2.1125e-11	0.304522	6.19718e-11	0.132377	3.72993e-08	NA	NA	0.694099	5.16706e-09	0.885057	2.13891e-08	0.749405	6.03186e-06	NA	NA
NDUFS2	3.9347e-10	1.14959e-07	-6.2566	Brain_Caudate_basal_ganglia	5.69664e-06	0.000988011	-4.53735	Prostate	1.72453e-08	5.20081e-06	5.63758	NA	NA	NA	1	1	1	0	3	1.46739	-6.69803	-1.02678	6.5389	1.5048	-5.50318	NA	NA	0.14227	2.1125e-11	0.304522	6.19718e-11	0.132377	3.72993e-08	NA	NA	0.694099	5.16706e-09	0.885057	2.13891e-08	0.733405	5.98179e-06	NA	NA
NDUFS2	3.9347e-10	1.14959e-07	-6.2566	Brain_Caudate_basal_ganglia	5.69664e-06	0.000988011	-4.53735	Skin_Not_Sun_Exposed_Suprapubic	1.72453e-08	6.47957e-06	-5.63758	NA	NA	NA	1	1	1	0	3	1.46739	-6.69803	-1.02678	6.5389	-1.5048	5.50318	NA	NA	0.14227	2.1125e-11	0.304522	6.19718e-11	0.132377	3.72993e-08	NA	NA	0.694099	5.16706e-09	0.885057	2.13891e-08	0.714931	5.96682e-06	NA	NA
NDUFS2	3.9347e-10	1.14959e-07	-6.2566	Brain_Caudate_basal_ganglia	5.69664e-06	0.000988011	-4.53735	Skin_Sun_Exposed_Lower_leg	1.72453e-08	5.02826e-06	-5.63758	NA	NA	NA	1	1	1	0	3	1.46739	-6.69803	-1.02678	6.5389	-1.5048	5.50318	NA	NA	0.14227	2.1125e-11	0.304522	6.19718e-11	0.132377	3.72993e-08	NA	NA	0.694099	5.16706e-09	0.885057	2.13891e-08	0.736934	5.72036e-06	NA	NA
NDUFS2	3.9347e-10	1.14959e-07	-6.2566	Brain_Caudate_basal_ganglia	5.69664e-06	0.000988011	-4.53735	Small_Intestine_Terminal_Ileum	1.72453e-08	5.85354e-06	-5.63758	NA	NA	NA	1	1	1	0	3	1.46739	-6.69803	-1.02678	6.5389	-1.5048	5.50318	NA	NA	0.14227	2.1125e-11	0.304522	6.19718e-11	0.132377	3.72993e-08	NA	NA	0.694099	5.16706e-09	0.885057	2.13891e-08	0.735206	6.23612e-06	NA	NA
NDUFS2	3.9347e-10	1.14959e-07	-6.2566	Brain_Caudate_basal_ganglia	5.69664e-06	0.000988011	-4.53735	Stomach	1.72453e-08	5.43308e-06	-5.63758	NA	NA	NA	1	1	1	0	3	1.46739	-6.69803	-1.02678	6.5389	-1.5048	5.50318	NA	NA	0.14227	2.1125e-11	0.304522	6.19718e-11	0.132377	3.72993e-08	NA	NA	0.694099	5.16706e-09	0.885057	2.13891e-08	0.725777	6.499e-06	NA	NA
NDUFS2	3.9347e-10	1.14959e-07	-6.2566	Brain_Caudate_basal_ganglia	5.69664e-06	0.000988011	-4.53735	Testis	1.72453e-08	6.50045e-06	-5.63758	NA	NA	NA	1	1	1	0	3	1.46739	-6.69803	-1.02678	6.5389	-1.5048	5.50318	NA	NA	0.14227	2.1125e-11	0.304522	6.19718e-11	0.132377	3.72993e-08	NA	NA	0.694099	5.16706e-09	0.885057	2.13891e-08	0.747248	6.68622e-06	NA	NA
NDUFS2	3.9347e-10	1.14959e-07	-6.2566	Brain_Caudate_basal_ganglia	5.69664e-06	0.000988011	-4.53735	Uterus	1.72453e-08	5.94294e-06	-5.63758	NA	NA	NA	1	1	1	0	3	1.46739	-6.69803	-1.02678	6.5389	-1.5048	5.50318	NA	NA	0.14227	2.1125e-11	0.304522	6.19718e-11	0.132377	3.72993e-08	NA	NA	0.694099	5.16706e-09	0.885057	2.13891e-08	0.733561	6.03634e-06	NA	NA
NDUFS2	3.9347e-10	1.14959e-07	-6.2566	Brain_Caudate_basal_ganglia	5.69664e-06	0.000988011	-4.53735	Vagina	1.72453e-08	6.13839e-06	-5.63758	NA	NA	NA	1	1	1	0	3	1.46739	-6.69803	-1.02678	6.5389	-1.5048	5.50318	NA	NA	0.14227	2.1125e-11	0.304522	6.19718e-11	0.132377	3.72993e-08	NA	NA	0.694099	5.16706e-09	0.885057	2.13891e-08	0.743808	6.00835e-06	NA	NA
NDUFS2	3.9347e-10	1.14959e-07	-6.2566	Brain_Caudate_basal_ganglia	5.69664e-06	0.000988011	-4.53735	smultixcan	1.13631e-08	3.63536e-06	-5.66965	NA	NA	NA	1	1	1	0	3	1.46739	-6.69803	-1.02678	6.5389	-1.53748	5.52395	NA	NA	0.14227	2.1125e-11	0.304522	6.19718e-11	0.123049	2.62234e-08	NA	NA	0.694099	5.16706e-09	0.885057	2.13891e-08	0.709125	4.35294e-06	NA	NA
NDUFS2	3.9347e-10	1.14959e-07	-6.2566	Brain_Cerebellar_Hemisphere	5.69664e-06	0.00119732	-4.53735	Adipose_Subcutaneous	1.72453e-08	5.4086e-06	-5.63758	NA	NA	NA	1	1	1	0	3	1.46739	-6.69803	-0.383138	4.80982	-1.5048	5.50318	NA	NA	0.14227	2.1125e-11	0.701617	1.51068e-06	0.132377	3.72993e-08	NA	NA	0.694099	5.16706e-09	0.97057	0.000219813	0.725989	5.88676e-06	NA	NA
NDUFS2	3.9347e-10	1.14959e-07	-6.2566	Brain_Cerebellar_Hemisphere	5.69664e-06	0.00119732	-4.53735	Adipose_Visceral_Omentum	1.72453e-08	4.93741e-06	-5.63758	NA	NA	NA	1	1	1	0	3	1.46739	-6.69803	-0.383138	4.80982	-1.5048	5.50318	NA	NA	0.14227	2.1125e-11	0.701617	1.51068e-06	0.132377	3.72993e-08	NA	NA	0.694099	5.16706e-09	0.97057	0.000219813	0.736878	5.84592e-06	NA	NA
NDUFS2	3.9347e-10	1.14959e-07	-6.2566	Brain_Cerebellar_Hemisphere	5.69664e-06	0.00119732	-4.53735	Artery_Aorta	1.72453e-08	5.1257e-06	-5.63758	NA	NA	NA	1	1	1	0	3	1.46739	-6.69803	-0.383138	4.80982	-1.5048	5.50318	NA	NA	0.14227	2.1125e-11	0.701617	1.51068e-06	0.132377	3.72993e-08	NA	NA	0.694099	5.16706e-09	0.97057	0.000219813	0.736789	5.62639e-06	NA	NA
NDUFS2	3.9347e-10	1.14959e-07	-6.2566	Brain_Cerebellar_Hemisphere	5.69664e-06	0.00119732	-4.53735	Artery_Coronary	1.72453e-08	5.14484e-06	-5.63758	NA	NA	NA	1	1	1	0	3	1.46739	-6.69803	-0.383138	4.80982	-1.5048	5.50318	NA	NA	0.14227	2.1125e-11	0.701617	1.51068e-06	0.132377	3.72993e-08	NA	NA	0.694099	5.16706e-09	0.97057	0.000219813	0.722376	6.10421e-06	NA	NA
NDUFS2	3.9347e-10	1.14959e-07	-6.2566	Brain_Cerebellar_Hemisphere	5.69664e-06	0.00119732	-4.53735	Artery_Tibial	1.72453e-08	4.97375e-06	-5.63758	NA	NA	NA	1	1	1	0	3	1.46739	-6.69803	-0.383138	4.80982	-1.5048	5.50318	NA	NA	0.14227	2.1125e-11	0.701617	1.51068e-06	0.132377	3.72993e-08	NA	NA	0.694099	5.16706e-09	0.97057	0.000219813	0.735563	5.8993e-06	NA	NA
NDUFS2	3.9347e-10	1.14959e-07	-6.2566	Brain_Cerebellar_Hemisphere	5.69664e-06	0.00119732	-4.53735	Brain_Amygdala	1.72453e-08	8.05354e-06	5.63758	NA	NA	NA	1	1	1	0	3	1.46739	-6.69803	-0.383138	4.80982	1.5048	-5.50318	NA	NA	0.14227	2.1125e-11	0.701617	1.51068e-06	0.132377	3.72993e-08	NA	NA	0.694099	5.16706e-09	0.97057	0.000219813	0.745011	7.23991e-06	NA	NA
NDUFS2	3.9347e-10	1.14959e-07	-6.2566	Brain_Cerebellar_Hemisphere	5.69664e-06	0.00119732	-4.53735	Brain_Cerebellar_Hemisphere	1.72453e-08	4.97367e-06	5.63758	NA	NA	NA	1	1	1	0	3	1.46739	-6.69803	-0.383138	4.80982	1.5048	-5.50318	NA	NA	0.14227	2.1125e-11	0.701617	1.51068e-06	0.132377	3.72993e-08	NA	NA	0.694099	5.16706e-09	0.97057	0.000219813	0.711589	5.70661e-06	NA	NA
NDUFS2	3.9347e-10	1.14959e-07	-6.2566	Brain_Cerebellar_Hemisphere	5.69664e-06	0.00119732	-4.53735	Brain_Cerebellum	1.72453e-08	5.2647e-06	-5.63758	NA	NA	NA	1	1	1	0	3	1.46739	-6.69803	-0.383138	4.80982	-1.5048	5.50318	NA	NA	0.14227	2.1125e-11	0.701617	1.51068e-06	0.132377	3.72993e-08	NA	NA	0.694099	5.16706e-09	0.97057	0.000219813	0.719988	5.9113e-06	NA	NA
NDUFS2	3.9347e-10	1.14959e-07	-6.2566	Brain_Cerebellar_Hemisphere	5.69664e-06	0.00119732	-4.53735	Brain_Cortex	1.72453e-08	5.75933e-06	-5.63758	NA	NA	NA	1	1	1	0	3	1.46739	-6.69803	-0.383138	4.80982	-1.5048	5.50318	NA	NA	0.14227	2.1125e-11	0.701617	1.51068e-06	0.132377	3.72993e-08	NA	NA	0.694099	5.16706e-09	0.97057	0.000219813	0.72998	5.75055e-06	NA	NA
NDUFS2	3.9347e-10	1.14959e-07	-6.2566	Brain_Cerebellar_Hemisphere	5.69664e-06	0.00119732	-4.53735	Brain_Nucleus_accumbens_basal_ganglia	1.72453e-08	5.61914e-06	-5.63758	NA	NA	NA	1	1	1	0	3	1.46739	-6.69803	-0.383138	4.80982	-1.5048	5.50318	NA	NA	0.14227	2.1125e-11	0.701617	1.51068e-06	0.132377	3.72993e-08	NA	NA	0.694099	5.16706e-09	0.97057	0.000219813	0.730413	6.37644e-06	NA	NA
NDUFS2	3.9347e-10	1.14959e-07	-6.2566	Brain_Cerebellar_Hemisphere	5.69664e-06	0.00119732	-4.53735	Brain_Putamen_basal_ganglia	1.72453e-08	7.43271e-06	5.63758	NA	NA	NA	1	1	1	0	3	1.46739	-6.69803	-0.383138	4.80982	1.5048	-5.50318	NA	NA	0.14227	2.1125e-11	0.701617	1.51068e-06	0.132377	3.72993e-08	NA	NA	0.694099	5.16706e-09	0.97057	0.000219813	0.73791	7.15118e-06	NA	NA
NDUFS2	3.9347e-10	1.14959e-07	-6.2566	Brain_Cerebellar_Hemisphere	5.69664e-06	0.00119732	-4.53735	Brain_Spinal_cord_cervical_c-1	1.72453e-08	6.92066e-06	5.63758	NA	NA	NA	1	1	1	0	3	1.46739	-6.69803	-0.383138	4.80982	1.5048	-5.50318	NA	NA	0.14227	2.1125e-11	0.701617	1.51068e-06	0.132377	3.72993e-08	NA	NA	0.694099	5.16706e-09	0.97057	0.000219813	0.738896	6.78908e-06	NA	NA
NDUFS2	3.9347e-10	1.14959e-07	-6.2566	Brain_Cerebellar_Hemisphere	5.69664e-06	0.00119732	-4.53735	Breast_Mammary_Tissue	1.72453e-08	5.07052e-06	-5.63758	NA	NA	NA	1	1	1	0	3	1.46739	-6.69803	-0.383138	4.80982	-1.5048	5.50318	NA	NA	0.14227	2.1125e-11	0.701617	1.51068e-06	0.132377	3.72993e-08	NA	NA	0.694099	5.16706e-09	0.97057	0.000219813	0.730749	5.6426e-06	NA	NA
NDUFS2	3.9347e-10	1.14959e-07	-6.2566	Brain_Cerebellar_Hemisphere	5.69664e-06	0.00119732	-4.53735	Cells_EBV-transformed_lymphocytes	1.72453e-08	4.58008e-06	5.63758	NA	NA	NA	1	1	1	0	3	1.46739	-6.69803	-0.383138	4.80982	1.5048	-5.50318	NA	NA	0.14227	2.1125e-11	0.701617	1.51068e-06	0.132377	3.72993e-08	NA	NA	0.694099	5.16706e-09	0.97057	0.000219813	0.713792	5.14395e-06	NA	NA
NDUFS2	3.9347e-10	1.14959e-07	-6.2566	Brain_Cerebellar_Hemisphere	5.69664e-06	0.00119732	-4.53735	Colon_Sigmoid	1.48295e-10	5.11021e-08	-6.40712	NA	NA	NA	1	1	1	0	3	1.46739	-6.69803	-0.383138	4.80982	-2.28914	6.00147	NA	NA	0.14227	2.1125e-11	0.701617	1.51068e-06	0.0220714	1.95537e-09	NA	NA	0.694099	5.16706e-09	0.97057	0.000219813	0.457399	4.38149e-07	NA	NA
NDUFS2	3.9347e-10	1.14959e-07	-6.2566	Brain_Cerebellar_Hemisphere	5.69664e-06	0.00119732	-4.53735	Colon_Transverse	1.72453e-08	5.06392e-06	-5.63758	NA	NA	NA	1	1	1	0	3	1.46739	-6.69803	-0.383138	4.80982	-1.5048	5.50318	NA	NA	0.14227	2.1125e-11	0.701617	1.51068e-06	0.132377	3.72993e-08	NA	NA	0.694099	5.16706e-09	0.97057	0.000219813	0.735771	6.08635e-06	NA	NA
NDUFS2	3.9347e-10	1.14959e-07	-6.2566	Brain_Cerebellar_Hemisphere	5.69664e-06	0.00119732	-4.53735	Esophagus_Gastroesophageal_Junction	1.72453e-08	5.18856e-06	5.63758	NA	NA	NA	1	1	1	0	3	1.46739	-6.69803	-0.383138	4.80982	1.5048	-5.50318	NA	NA	0.14227	2.1125e-11	0.701617	1.51068e-06	0.132377	3.72993e-08	NA	NA	0.694099	5.16706e-09	0.97057	0.000219813	0.727729	5.47978e-06	NA	NA
NDUFS2	3.9347e-10	1.14959e-07	-6.2566	Brain_Cerebellar_Hemisphere	5.69664e-06	0.00119732	-4.53735	Esophagus_Mucosa	1.72453e-08	5.56483e-06	5.63758	NA	NA	NA	1	1	1	0	3	1.46739	-6.69803	-0.383138	4.80982	1.5048	-5.50318	NA	NA	0.14227	2.1125e-11	0.701617	1.51068e-06	0.132377	3.72993e-08	NA	NA	0.694099	5.16706e-09	0.97057	0.000219813	0.7303	5.51446e-06	NA	NA
NDUFS2	3.9347e-10	1.14959e-07	-6.2566	Brain_Cerebellar_Hemisphere	5.69664e-06	0.00119732	-4.53735	Esophagus_Muscularis	1.72453e-08	5.421e-06	-5.63758	NA	NA	NA	1	1	1	0	3	1.46739	-6.69803	-0.383138	4.80982	-1.5048	5.50318	NA	NA	0.14227	2.1125e-11	0.701617	1.51068e-06	0.132377	3.72993e-08	NA	NA	0.694099	5.16706e-09	0.97057	0.000219813	0.728272	5.56474e-06	NA	NA
NDUFS2	3.9347e-10	1.14959e-07	-6.2566	Brain_Cerebellar_Hemisphere	5.69664e-06	0.00119732	-4.53735	Lung	1.72453e-08	4.84534e-06	-5.63758	NA	NA	NA	1	1	1	0	3	1.46739	-6.69803	-0.383138	4.80982	-1.5048	5.50318	NA	NA	0.14227	2.1125e-11	0.701617	1.51068e-06	0.132377	3.72993e-08	NA	NA	0.694099	5.16706e-09	0.97057	0.000219813	0.726408	6.11743e-06	NA	NA
NDUFS2	3.9347e-10	1.14959e-07	-6.2566	Brain_Cerebellar_Hemisphere	5.69664e-06	0.00119732	-4.53735	Minor_Salivary_Gland	1.72453e-08	4.77531e-06	-5.63758	NA	NA	NA	1	1	1	0	3	1.46739	-6.69803	-0.383138	4.80982	-1.5048	5.50318	NA	NA	0.14227	2.1125e-11	0.701617	1.51068e-06	0.132377	3.72993e-08	NA	NA	0.694099	5.16706e-09	0.97057	0.000219813	0.722387	6.01257e-06	NA	NA
NDUFS2	3.9347e-10	1.14959e-07	-6.2566	Brain_Cerebellar_Hemisphere	5.69664e-06	0.00119732	-4.53735	Muscle_Skeletal	1.72453e-08	5.18336e-06	-5.63758	NA	NA	NA	1	1	1	0	3	1.46739	-6.69803	-0.383138	4.80982	-1.5048	5.50318	NA	NA	0.14227	2.1125e-11	0.701617	1.51068e-06	0.132377	3.72993e-08	NA	NA	0.694099	5.16706e-09	0.97057	0.000219813	0.730457	6.22162e-06	NA	NA
NDUFS2	3.9347e-10	1.14959e-07	-6.2566	Brain_Cerebellar_Hemisphere	5.69664e-06	0.00119732	-4.53735	Nerve_Tibial	1.72453e-08	5.14583e-06	-5.63758	NA	NA	NA	1	1	1	0	3	1.46739	-6.69803	-0.383138	4.80982	-1.5048	5.50318	NA	NA	0.14227	2.1125e-11	0.701617	1.51068e-06	0.132377	3.72993e-08	NA	NA	0.694099	5.16706e-09	0.97057	0.000219813	0.722471	5.94221e-06	NA	NA
NDUFS2	3.9347e-10	1.14959e-07	-6.2566	Brain_Cerebellar_Hemisphere	5.69664e-06	0.00119732	-4.53735	Ovary	1.72453e-08	6.0248e-06	-5.63758	NA	NA	NA	1	1	1	0	3	1.46739	-6.69803	-0.383138	4.80982	-1.5048	5.50318	NA	NA	0.14227	2.1125e-11	0.701617	1.51068e-06	0.132377	3.72993e-08	NA	NA	0.694099	5.16706e-09	0.97057	0.000219813	0.734419	5.87243e-06	NA	NA
NDUFS2	3.9347e-10	1.14959e-07	-6.2566	Brain_Cerebellar_Hemisphere	5.69664e-06	0.00119732	-4.53735	Pituitary	1.72453e-08	6.14402e-06	5.63758	NA	NA	NA	1	1	1	0	3	1.46739	-6.69803	-0.383138	4.80982	1.5048	-5.50318	NA	NA	0.14227	2.1125e-11	0.701617	1.51068e-06	0.132377	3.72993e-08	NA	NA	0.694099	5.16706e-09	0.97057	0.000219813	0.749405	6.03186e-06	NA	NA
NDUFS2	3.9347e-10	1.14959e-07	-6.2566	Brain_Cerebellar_Hemisphere	5.69664e-06	0.00119732	-4.53735	Prostate	1.72453e-08	5.20081e-06	5.63758	NA	NA	NA	1	1	1	0	3	1.46739	-6.69803	-0.383138	4.80982	1.5048	-5.50318	NA	NA	0.14227	2.1125e-11	0.701617	1.51068e-06	0.132377	3.72993e-08	NA	NA	0.694099	5.16706e-09	0.97057	0.000219813	0.733405	5.98179e-06	NA	NA
NDUFS2	3.9347e-10	1.14959e-07	-6.2566	Brain_Cerebellar_Hemisphere	5.69664e-06	0.00119732	-4.53735	Skin_Not_Sun_Exposed_Suprapubic	1.72453e-08	6.47957e-06	-5.63758	NA	NA	NA	1	1	1	0	3	1.46739	-6.69803	-0.383138	4.80982	-1.5048	5.50318	NA	NA	0.14227	2.1125e-11	0.701617	1.51068e-06	0.132377	3.72993e-08	NA	NA	0.694099	5.16706e-09	0.97057	0.000219813	0.714931	5.96682e-06	NA	NA
NDUFS2	3.9347e-10	1.14959e-07	-6.2566	Brain_Cerebellar_Hemisphere	5.69664e-06	0.00119732	-4.53735	Skin_Sun_Exposed_Lower_leg	1.72453e-08	5.02826e-06	-5.63758	NA	NA	NA	1	1	1	0	3	1.46739	-6.69803	-0.383138	4.80982	-1.5048	5.50318	NA	NA	0.14227	2.1125e-11	0.701617	1.51068e-06	0.132377	3.72993e-08	NA	NA	0.694099	5.16706e-09	0.97057	0.000219813	0.736934	5.72036e-06	NA	NA
NDUFS2	3.9347e-10	1.14959e-07	-6.2566	Brain_Cerebellar_Hemisphere	5.69664e-06	0.00119732	-4.53735	Small_Intestine_Terminal_Ileum	1.72453e-08	5.85354e-06	-5.63758	NA	NA	NA	1	1	1	0	3	1.46739	-6.69803	-0.383138	4.80982	-1.5048	5.50318	NA	NA	0.14227	2.1125e-11	0.701617	1.51068e-06	0.132377	3.72993e-08	NA	NA	0.694099	5.16706e-09	0.97057	0.000219813	0.735206	6.23612e-06	NA	NA
NDUFS2	3.9347e-10	1.14959e-07	-6.2566	Brain_Cerebellar_Hemisphere	5.69664e-06	0.00119732	-4.53735	Stomach	1.72453e-08	5.43308e-06	-5.63758	NA	NA	NA	1	1	1	0	3	1.46739	-6.69803	-0.383138	4.80982	-1.5048	5.50318	NA	NA	0.14227	2.1125e-11	0.701617	1.51068e-06	0.132377	3.72993e-08	NA	NA	0.694099	5.16706e-09	0.97057	0.000219813	0.725777	6.499e-06	NA	NA
NDUFS2	3.9347e-10	1.14959e-07	-6.2566	Brain_Cerebellar_Hemisphere	5.69664e-06	0.00119732	-4.53735	Testis	1.72453e-08	6.50045e-06	-5.63758	NA	NA	NA	1	1	1	0	3	1.46739	-6.69803	-0.383138	4.80982	-1.5048	5.50318	NA	NA	0.14227	2.1125e-11	0.701617	1.51068e-06	0.132377	3.72993e-08	NA	NA	0.694099	5.16706e-09	0.97057	0.000219813	0.747248	6.68622e-06	NA	NA
NDUFS2	3.9347e-10	1.14959e-07	-6.2566	Brain_Cerebellar_Hemisphere	5.69664e-06	0.00119732	-4.53735	Uterus	1.72453e-08	5.94294e-06	-5.63758	NA	NA	NA	1	1	1	0	3	1.46739	-6.69803	-0.383138	4.80982	-1.5048	5.50318	NA	NA	0.14227	2.1125e-11	0.701617	1.51068e-06	0.132377	3.72993e-08	NA	NA	0.694099	5.16706e-09	0.97057	0.000219813	0.733561	6.03634e-06	NA	NA
NDUFS2	3.9347e-10	1.14959e-07	-6.2566	Brain_Cerebellar_Hemisphere	5.69664e-06	0.00119732	-4.53735	Vagina	1.72453e-08	6.13839e-06	-5.63758	NA	NA	NA	1	1	1	0	3	1.46739	-6.69803	-0.383138	4.80982	-1.5048	5.50318	NA	NA	0.14227	2.1125e-11	0.701617	1.51068e-06	0.132377	3.72993e-08	NA	NA	0.694099	5.16706e-09	0.97057	0.000219813	0.743808	6.00835e-06	NA	NA
NDUFS2	3.9347e-10	1.14959e-07	-6.2566	Brain_Cerebellar_Hemisphere	5.69664e-06	0.00119732	-4.53735	smultixcan	1.13631e-08	3.63536e-06	-5.66965	NA	NA	NA	1	1	1	0	3	1.46739	-6.69803	-0.383138	4.80982	-1.53748	5.52395	NA	NA	0.14227	2.1125e-11	0.701617	1.51068e-06	0.123049	2.62234e-08	NA	NA	0.694099	5.16706e-09	0.97057	0.000219813	0.709125	4.35294e-06	NA	NA
NDUFS2	3.9347e-10	1.14959e-07	-6.2566	Brain_Cerebellum	5.085e-17	5.38438e-14	-8.38471	Adipose_Subcutaneous	1.72453e-08	5.4086e-06	-5.63758	NA	NA	NA	1	1	1	0	3	1.46739	-6.69803	-1.77606	8.40187	-1.5048	5.50318	NA	NA	0.14227	2.1125e-11	0.0757232	4.39437e-17	0.132377	3.72993e-08	NA	NA	0.694099	5.16706e-09	0.676044	3.78418e-14	0.725989	5.88676e-06	NA	NA
NDUFS2	3.9347e-10	1.14959e-07	-6.2566	Brain_Cerebellum	5.085e-17	5.38438e-14	-8.38471	Adipose_Visceral_Omentum	1.72453e-08	4.93741e-06	-5.63758	NA	NA	NA	1	1	1	0	3	1.46739	-6.69803	-1.77606	8.40187	-1.5048	5.50318	NA	NA	0.14227	2.1125e-11	0.0757232	4.39437e-17	0.132377	3.72993e-08	NA	NA	0.694099	5.16706e-09	0.676044	3.78418e-14	0.736878	5.84592e-06	NA	NA
NDUFS2	3.9347e-10	1.14959e-07	-6.2566	Brain_Cerebellum	5.085e-17	5.38438e-14	-8.38471	Artery_Aorta	1.72453e-08	5.1257e-06	-5.63758	NA	NA	NA	1	1	1	0	3	1.46739	-6.69803	-1.77606	8.40187	-1.5048	5.50318	NA	NA	0.14227	2.1125e-11	0.0757232	4.39437e-17	0.132377	3.72993e-08	NA	NA	0.694099	5.16706e-09	0.676044	3.78418e-14	0.736789	5.62639e-06	NA	NA
NDUFS2	3.9347e-10	1.14959e-07	-6.2566	Brain_Cerebellum	5.085e-17	5.38438e-14	-8.38471	Artery_Coronary	1.72453e-08	5.14484e-06	-5.63758	NA	NA	NA	1	1	1	0	3	1.46739	-6.69803	-1.77606	8.40187	-1.5048	5.50318	NA	NA	0.14227	2.1125e-11	0.0757232	4.39437e-17	0.132377	3.72993e-08	NA	NA	0.694099	5.16706e-09	0.676044	3.78418e-14	0.722376	6.10421e-06	NA	NA
NDUFS2	3.9347e-10	1.14959e-07	-6.2566	Brain_Cerebellum	5.085e-17	5.38438e-14	-8.38471	Artery_Tibial	1.72453e-08	4.97375e-06	-5.63758	NA	NA	NA	1	1	1	0	3	1.46739	-6.69803	-1.77606	8.40187	-1.5048	5.50318	NA	NA	0.14227	2.1125e-11	0.0757232	4.39437e-17	0.132377	3.72993e-08	NA	NA	0.694099	5.16706e-09	0.676044	3.78418e-14	0.735563	5.8993e-06	NA	NA
NDUFS2	3.9347e-10	1.14959e-07	-6.2566	Brain_Cerebellum	5.085e-17	5.38438e-14	-8.38471	Brain_Amygdala	1.72453e-08	8.05354e-06	5.63758	NA	NA	NA	1	1	1	0	3	1.46739	-6.69803	-1.77606	8.40187	1.5048	-5.50318	NA	NA	0.14227	2.1125e-11	0.0757232	4.39437e-17	0.132377	3.72993e-08	NA	NA	0.694099	5.16706e-09	0.676044	3.78418e-14	0.745011	7.23991e-06	NA	NA
NDUFS2	3.9347e-10	1.14959e-07	-6.2566	Brain_Cerebellum	5.085e-17	5.38438e-14	-8.38471	Brain_Cerebellar_Hemisphere	1.72453e-08	4.97367e-06	5.63758	NA	NA	NA	1	1	1	0	3	1.46739	-6.69803	-1.77606	8.40187	1.5048	-5.50318	NA	NA	0.14227	2.1125e-11	0.0757232	4.39437e-17	0.132377	3.72993e-08	NA	NA	0.694099	5.16706e-09	0.676044	3.78418e-14	0.711589	5.70661e-06	NA	NA
NDUFS2	3.9347e-10	1.14959e-07	-6.2566	Brain_Cerebellum	5.085e-17	5.38438e-14	-8.38471	Brain_Cerebellum	1.72453e-08	5.2647e-06	-5.63758	NA	NA	NA	1	1	1	0	3	1.46739	-6.69803	-1.77606	8.40187	-1.5048	5.50318	NA	NA	0.14227	2.1125e-11	0.0757232	4.39437e-17	0.132377	3.72993e-08	NA	NA	0.694099	5.16706e-09	0.676044	3.78418e-14	0.719988	5.9113e-06	NA	NA
NDUFS2	3.9347e-10	1.14959e-07	-6.2566	Brain_Cerebellum	5.085e-17	5.38438e-14	-8.38471	Brain_Cortex	1.72453e-08	5.75933e-06	-5.63758	NA	NA	NA	1	1	1	0	3	1.46739	-6.69803	-1.77606	8.40187	-1.5048	5.50318	NA	NA	0.14227	2.1125e-11	0.0757232	4.39437e-17	0.132377	3.72993e-08	NA	NA	0.694099	5.16706e-09	0.676044	3.78418e-14	0.72998	5.75055e-06	NA	NA
NDUFS2	3.9347e-10	1.14959e-07	-6.2566	Brain_Cerebellum	5.085e-17	5.38438e-14	-8.38471	Brain_Nucleus_accumbens_basal_ganglia	1.72453e-08	5.61914e-06	-5.63758	NA	NA	NA	1	1	1	0	3	1.46739	-6.69803	-1.77606	8.40187	-1.5048	5.50318	NA	NA	0.14227	2.1125e-11	0.0757232	4.39437e-17	0.132377	3.72993e-08	NA	NA	0.694099	5.16706e-09	0.676044	3.78418e-14	0.730413	6.37644e-06	NA	NA
NDUFS2	3.9347e-10	1.14959e-07	-6.2566	Brain_Cerebellum	5.085e-17	5.38438e-14	-8.38471	Brain_Putamen_basal_ganglia	1.72453e-08	7.43271e-06	5.63758	NA	NA	NA	1	1	1	0	3	1.46739	-6.69803	-1.77606	8.40187	1.5048	-5.50318	NA	NA	0.14227	2.1125e-11	0.0757232	4.39437e-17	0.132377	3.72993e-08	NA	NA	0.694099	5.16706e-09	0.676044	3.78418e-14	0.73791	7.15118e-06	NA	NA
NDUFS2	3.9347e-10	1.14959e-07	-6.2566	Brain_Cerebellum	5.085e-17	5.38438e-14	-8.38471	Brain_Spinal_cord_cervical_c-1	1.72453e-08	6.92066e-06	5.63758	NA	NA	NA	1	1	1	0	3	1.46739	-6.69803	-1.77606	8.40187	1.5048	-5.50318	NA	NA	0.14227	2.1125e-11	0.0757232	4.39437e-17	0.132377	3.72993e-08	NA	NA	0.694099	5.16706e-09	0.676044	3.78418e-14	0.738896	6.78908e-06	NA	NA
NDUFS2	3.9347e-10	1.14959e-07	-6.2566	Brain_Cerebellum	5.085e-17	5.38438e-14	-8.38471	Breast_Mammary_Tissue	1.72453e-08	5.07052e-06	-5.63758	NA	NA	NA	1	1	1	0	3	1.46739	-6.69803	-1.77606	8.40187	-1.5048	5.50318	NA	NA	0.14227	2.1125e-11	0.0757232	4.39437e-17	0.132377	3.72993e-08	NA	NA	0.694099	5.16706e-09	0.676044	3.78418e-14	0.730749	5.6426e-06	NA	NA
NDUFS2	3.9347e-10	1.14959e-07	-6.2566	Brain_Cerebellum	5.085e-17	5.38438e-14	-8.38471	Cells_EBV-transformed_lymphocytes	1.72453e-08	4.58008e-06	5.63758	NA	NA	NA	1	1	1	0	3	1.46739	-6.69803	-1.77606	8.40187	1.5048	-5.50318	NA	NA	0.14227	2.1125e-11	0.0757232	4.39437e-17	0.132377	3.72993e-08	NA	NA	0.694099	5.16706e-09	0.676044	3.78418e-14	0.713792	5.14395e-06	NA	NA
NDUFS2	3.9347e-10	1.14959e-07	-6.2566	Brain_Cerebellum	5.085e-17	5.38438e-14	-8.38471	Colon_Sigmoid	1.48295e-10	5.11021e-08	-6.40712	NA	NA	NA	1	1	1	0	3	1.46739	-6.69803	-1.77606	8.40187	-2.28914	6.00147	NA	NA	0.14227	2.1125e-11	0.0757232	4.39437e-17	0.0220714	1.95537e-09	NA	NA	0.694099	5.16706e-09	0.676044	3.78418e-14	0.457399	4.38149e-07	NA	NA
NDUFS2	3.9347e-10	1.14959e-07	-6.2566	Brain_Cerebellum	5.085e-17	5.38438e-14	-8.38471	Colon_Transverse	1.72453e-08	5.06392e-06	-5.63758	NA	NA	NA	1	1	1	0	3	1.46739	-6.69803	-1.77606	8.40187	-1.5048	5.50318	NA	NA	0.14227	2.1125e-11	0.0757232	4.39437e-17	0.132377	3.72993e-08	NA	NA	0.694099	5.16706e-09	0.676044	3.78418e-14	0.735771	6.08635e-06	NA	NA
NDUFS2	3.9347e-10	1.14959e-07	-6.2566	Brain_Cerebellum	5.085e-17	5.38438e-14	-8.38471	Esophagus_Gastroesophageal_Junction	1.72453e-08	5.18856e-06	5.63758	NA	NA	NA	1	1	1	0	3	1.46739	-6.69803	-1.77606	8.40187	1.5048	-5.50318	NA	NA	0.14227	2.1125e-11	0.0757232	4.39437e-17	0.132377	3.72993e-08	NA	NA	0.694099	5.16706e-09	0.676044	3.78418e-14	0.727729	5.47978e-06	NA	NA
NDUFS2	3.9347e-10	1.14959e-07	-6.2566	Brain_Cerebellum	5.085e-17	5.38438e-14	-8.38471	Esophagus_Mucosa	1.72453e-08	5.56483e-06	5.63758	NA	NA	NA	1	1	1	0	3	1.46739	-6.69803	-1.77606	8.40187	1.5048	-5.50318	NA	NA	0.14227	2.1125e-11	0.0757232	4.39437e-17	0.132377	3.72993e-08	NA	NA	0.694099	5.16706e-09	0.676044	3.78418e-14	0.7303	5.51446e-06	NA	NA
NDUFS2	3.9347e-10	1.14959e-07	-6.2566	Brain_Cerebellum	5.085e-17	5.38438e-14	-8.38471	Esophagus_Muscularis	1.72453e-08	5.421e-06	-5.63758	NA	NA	NA	1	1	1	0	3	1.46739	-6.69803	-1.77606	8.40187	-1.5048	5.50318	NA	NA	0.14227	2.1125e-11	0.0757232	4.39437e-17	0.132377	3.72993e-08	NA	NA	0.694099	5.16706e-09	0.676044	3.78418e-14	0.728272	5.56474e-06	NA	NA
NDUFS2	3.9347e-10	1.14959e-07	-6.2566	Brain_Cerebellum	5.085e-17	5.38438e-14	-8.38471	Lung	1.72453e-08	4.84534e-06	-5.63758	NA	NA	NA	1	1	1	0	3	1.46739	-6.69803	-1.77606	8.40187	-1.5048	5.50318	NA	NA	0.14227	2.1125e-11	0.0757232	4.39437e-17	0.132377	3.72993e-08	NA	NA	0.694099	5.16706e-09	0.676044	3.78418e-14	0.726408	6.11743e-06	NA	NA
NDUFS2	3.9347e-10	1.14959e-07	-6.2566	Brain_Cerebellum	5.085e-17	5.38438e-14	-8.38471	Minor_Salivary_Gland	1.72453e-08	4.77531e-06	-5.63758	NA	NA	NA	1	1	1	0	3	1.46739	-6.69803	-1.77606	8.40187	-1.5048	5.50318	NA	NA	0.14227	2.1125e-11	0.0757232	4.39437e-17	0.132377	3.72993e-08	NA	NA	0.694099	5.16706e-09	0.676044	3.78418e-14	0.722387	6.01257e-06	NA	NA
NDUFS2	3.9347e-10	1.14959e-07	-6.2566	Brain_Cerebellum	5.085e-17	5.38438e-14	-8.38471	Muscle_Skeletal	1.72453e-08	5.18336e-06	-5.63758	NA	NA	NA	1	1	1	0	3	1.46739	-6.69803	-1.77606	8.40187	-1.5048	5.50318	NA	NA	0.14227	2.1125e-11	0.0757232	4.39437e-17	0.132377	3.72993e-08	NA	NA	0.694099	5.16706e-09	0.676044	3.78418e-14	0.730457	6.22162e-06	NA	NA
NDUFS2	3.9347e-10	1.14959e-07	-6.2566	Brain_Cerebellum	5.085e-17	5.38438e-14	-8.38471	Nerve_Tibial	1.72453e-08	5.14583e-06	-5.63758	NA	NA	NA	1	1	1	0	3	1.46739	-6.69803	-1.77606	8.40187	-1.5048	5.50318	NA	NA	0.14227	2.1125e-11	0.0757232	4.39437e-17	0.132377	3.72993e-08	NA	NA	0.694099	5.16706e-09	0.676044	3.78418e-14	0.722471	5.94221e-06	NA	NA
NDUFS2	3.9347e-10	1.14959e-07	-6.2566	Brain_Cerebellum	5.085e-17	5.38438e-14	-8.38471	Ovary	1.72453e-08	6.0248e-06	-5.63758	NA	NA	NA	1	1	1	0	3	1.46739	-6.69803	-1.77606	8.40187	-1.5048	5.50318	NA	NA	0.14227	2.1125e-11	0.0757232	4.39437e-17	0.132377	3.72993e-08	NA	NA	0.694099	5.16706e-09	0.676044	3.78418e-14	0.734419	5.87243e-06	NA	NA
NDUFS2	3.9347e-10	1.14959e-07	-6.2566	Brain_Cerebellum	5.085e-17	5.38438e-14	-8.38471	Pituitary	1.72453e-08	6.14402e-06	5.63758	NA	NA	NA	1	1	1	0	3	1.46739	-6.69803	-1.77606	8.40187	1.5048	-5.50318	NA	NA	0.14227	2.1125e-11	0.0757232	4.39437e-17	0.132377	3.72993e-08	NA	NA	0.694099	5.16706e-09	0.676044	3.78418e-14	0.749405	6.03186e-06	NA	NA
NDUFS2	3.9347e-10	1.14959e-07	-6.2566	Brain_Cerebellum	5.085e-17	5.38438e-14	-8.38471	Prostate	1.72453e-08	5.20081e-06	5.63758	NA	NA	NA	1	1	1	0	3	1.46739	-6.69803	-1.77606	8.40187	1.5048	-5.50318	NA	NA	0.14227	2.1125e-11	0.0757232	4.39437e-17	0.132377	3.72993e-08	NA	NA	0.694099	5.16706e-09	0.676044	3.78418e-14	0.733405	5.98179e-06	NA	NA
NDUFS2	3.9347e-10	1.14959e-07	-6.2566	Brain_Cerebellum	5.085e-17	5.38438e-14	-8.38471	Skin_Not_Sun_Exposed_Suprapubic	1.72453e-08	6.47957e-06	-5.63758	NA	NA	NA	1	1	1	0	3	1.46739	-6.69803	-1.77606	8.40187	-1.5048	5.50318	NA	NA	0.14227	2.1125e-11	0.0757232	4.39437e-17	0.132377	3.72993e-08	NA	NA	0.694099	5.16706e-09	0.676044	3.78418e-14	0.714931	5.96682e-06	NA	NA
NDUFS2	3.9347e-10	1.14959e-07	-6.2566	Brain_Cerebellum	5.085e-17	5.38438e-14	-8.38471	Skin_Sun_Exposed_Lower_leg	1.72453e-08	5.02826e-06	-5.63758	NA	NA	NA	1	1	1	0	3	1.46739	-6.69803	-1.77606	8.40187	-1.5048	5.50318	NA	NA	0.14227	2.1125e-11	0.0757232	4.39437e-17	0.132377	3.72993e-08	NA	NA	0.694099	5.16706e-09	0.676044	3.78418e-14	0.736934	5.72036e-06	NA	NA
NDUFS2	3.9347e-10	1.14959e-07	-6.2566	Brain_Cerebellum	5.085e-17	5.38438e-14	-8.38471	Small_Intestine_Terminal_Ileum	1.72453e-08	5.85354e-06	-5.63758	NA	NA	NA	1	1	1	0	3	1.46739	-6.69803	-1.77606	8.40187	-1.5048	5.50318	NA	NA	0.14227	2.1125e-11	0.0757232	4.39437e-17	0.132377	3.72993e-08	NA	NA	0.694099	5.16706e-09	0.676044	3.78418e-14	0.735206	6.23612e-06	NA	NA
NDUFS2	3.9347e-10	1.14959e-07	-6.2566	Brain_Cerebellum	5.085e-17	5.38438e-14	-8.38471	Stomach	1.72453e-08	5.43308e-06	-5.63758	NA	NA	NA	1	1	1	0	3	1.46739	-6.69803	-1.77606	8.40187	-1.5048	5.50318	NA	NA	0.14227	2.1125e-11	0.0757232	4.39437e-17	0.132377	3.72993e-08	NA	NA	0.694099	5.16706e-09	0.676044	3.78418e-14	0.725777	6.499e-06	NA	NA
NDUFS2	3.9347e-10	1.14959e-07	-6.2566	Brain_Cerebellum	5.085e-17	5.38438e-14	-8.38471	Testis	1.72453e-08	6.50045e-06	-5.63758	NA	NA	NA	1	1	1	0	3	1.46739	-6.69803	-1.77606	8.40187	-1.5048	5.50318	NA	NA	0.14227	2.1125e-11	0.0757232	4.39437e-17	0.132377	3.72993e-08	NA	NA	0.694099	5.16706e-09	0.676044	3.78418e-14	0.747248	6.68622e-06	NA	NA
NDUFS2	3.9347e-10	1.14959e-07	-6.2566	Brain_Cerebellum	5.085e-17	5.38438e-14	-8.38471	Uterus	1.72453e-08	5.94294e-06	-5.63758	NA	NA	NA	1	1	1	0	3	1.46739	-6.69803	-1.77606	8.40187	-1.5048	5.50318	NA	NA	0.14227	2.1125e-11	0.0757232	4.39437e-17	0.132377	3.72993e-08	NA	NA	0.694099	5.16706e-09	0.676044	3.78418e-14	0.733561	6.03634e-06	NA	NA
NDUFS2	3.9347e-10	1.14959e-07	-6.2566	Brain_Cerebellum	5.085e-17	5.38438e-14	-8.38471	Vagina	1.72453e-08	6.13839e-06	-5.63758	NA	NA	NA	1	1	1	0	3	1.46739	-6.69803	-1.77606	8.40187	-1.5048	5.50318	NA	NA	0.14227	2.1125e-11	0.0757232	4.39437e-17	0.132377	3.72993e-08	NA	NA	0.694099	5.16706e-09	0.676044	3.78418e-14	0.743808	6.00835e-06	NA	NA
NDUFS2	3.9347e-10	1.14959e-07	-6.2566	Brain_Cerebellum	5.085e-17	5.38438e-14	-8.38471	smultixcan	1.13631e-08	3.63536e-06	-5.66965	NA	NA	NA	1	1	1	0	3	1.46739	-6.69803	-1.77606	8.40187	-1.53748	5.52395	NA	NA	0.14227	2.1125e-11	0.0757232	4.39437e-17	0.123049	2.62234e-08	NA	NA	0.694099	5.16706e-09	0.676044	3.78418e-14	0.709125	4.35294e-06	NA	NA
NDUFS2	3.9347e-10	1.14959e-07	-6.2566	Brain_Cortex	5.69664e-06	0.000992377	-4.53735	Adipose_Subcutaneous	1.72453e-08	5.4086e-06	-5.63758	NA	NA	NA	1	1	1	0	3	1.46739	-6.69803	-1.01632	6.45096	-1.5048	5.50318	NA	NA	0.14227	2.1125e-11	0.309476	1.11145e-10	0.132377	3.72993e-08	NA	NA	0.694099	5.16706e-09	0.870725	3.79438e-08	0.725989	5.88676e-06	NA	NA
NDUFS2	3.9347e-10	1.14959e-07	-6.2566	Brain_Cortex	5.69664e-06	0.000992377	-4.53735	Adipose_Visceral_Omentum	1.72453e-08	4.93741e-06	-5.63758	NA	NA	NA	1	1	1	0	3	1.46739	-6.69803	-1.01632	6.45096	-1.5048	5.50318	NA	NA	0.14227	2.1125e-11	0.309476	1.11145e-10	0.132377	3.72993e-08	NA	NA	0.694099	5.16706e-09	0.870725	3.79438e-08	0.736878	5.84592e-06	NA	NA
NDUFS2	3.9347e-10	1.14959e-07	-6.2566	Brain_Cortex	5.69664e-06	0.000992377	-4.53735	Artery_Aorta	1.72453e-08	5.1257e-06	-5.63758	NA	NA	NA	1	1	1	0	3	1.46739	-6.69803	-1.01632	6.45096	-1.5048	5.50318	NA	NA	0.14227	2.1125e-11	0.309476	1.11145e-10	0.132377	3.72993e-08	NA	NA	0.694099	5.16706e-09	0.870725	3.79438e-08	0.736789	5.62639e-06	NA	NA
NDUFS2	3.9347e-10	1.14959e-07	-6.2566	Brain_Cortex	5.69664e-06	0.000992377	-4.53735	Artery_Coronary	1.72453e-08	5.14484e-06	-5.63758	NA	NA	NA	1	1	1	0	3	1.46739	-6.69803	-1.01632	6.45096	-1.5048	5.50318	NA	NA	0.14227	2.1125e-11	0.309476	1.11145e-10	0.132377	3.72993e-08	NA	NA	0.694099	5.16706e-09	0.870725	3.79438e-08	0.722376	6.10421e-06	NA	NA
NDUFS2	3.9347e-10	1.14959e-07	-6.2566	Brain_Cortex	5.69664e-06	0.000992377	-4.53735	Artery_Tibial	1.72453e-08	4.97375e-06	-5.63758	NA	NA	NA	1	1	1	0	3	1.46739	-6.69803	-1.01632	6.45096	-1.5048	5.50318	NA	NA	0.14227	2.1125e-11	0.309476	1.11145e-10	0.132377	3.72993e-08	NA	NA	0.694099	5.16706e-09	0.870725	3.79438e-08	0.735563	5.8993e-06	NA	NA
NDUFS2	3.9347e-10	1.14959e-07	-6.2566	Brain_Cortex	5.69664e-06	0.000992377	-4.53735	Brain_Amygdala	1.72453e-08	8.05354e-06	5.63758	NA	NA	NA	1	1	1	0	3	1.46739	-6.69803	-1.01632	6.45096	1.5048	-5.50318	NA	NA	0.14227	2.1125e-11	0.309476	1.11145e-10	0.132377	3.72993e-08	NA	NA	0.694099	5.16706e-09	0.870725	3.79438e-08	0.745011	7.23991e-06	NA	NA
NDUFS2	3.9347e-10	1.14959e-07	-6.2566	Brain_Cortex	5.69664e-06	0.000992377	-4.53735	Brain_Cerebellar_Hemisphere	1.72453e-08	4.97367e-06	5.63758	NA	NA	NA	1	1	1	0	3	1.46739	-6.69803	-1.01632	6.45096	1.5048	-5.50318	NA	NA	0.14227	2.1125e-11	0.309476	1.11145e-10	0.132377	3.72993e-08	NA	NA	0.694099	5.16706e-09	0.870725	3.79438e-08	0.711589	5.70661e-06	NA	NA
NDUFS2	3.9347e-10	1.14959e-07	-6.2566	Brain_Cortex	5.69664e-06	0.000992377	-4.53735	Brain_Cerebellum	1.72453e-08	5.2647e-06	-5.63758	NA	NA	NA	1	1	1	0	3	1.46739	-6.69803	-1.01632	6.45096	-1.5048	5.50318	NA	NA	0.14227	2.1125e-11	0.309476	1.11145e-10	0.132377	3.72993e-08	NA	NA	0.694099	5.16706e-09	0.870725	3.79438e-08	0.719988	5.9113e-06	NA	NA
NDUFS2	3.9347e-10	1.14959e-07	-6.2566	Brain_Cortex	5.69664e-06	0.000992377	-4.53735	Brain_Cortex	1.72453e-08	5.75933e-06	-5.63758	NA	NA	NA	1	1	1	0	3	1.46739	-6.69803	-1.01632	6.45096	-1.5048	5.50318	NA	NA	0.14227	2.1125e-11	0.309476	1.11145e-10	0.132377	3.72993e-08	NA	NA	0.694099	5.16706e-09	0.870725	3.79438e-08	0.72998	5.75055e-06	NA	NA
NDUFS2	3.9347e-10	1.14959e-07	-6.2566	Brain_Cortex	5.69664e-06	0.000992377	-4.53735	Brain_Nucleus_accumbens_basal_ganglia	1.72453e-08	5.61914e-06	-5.63758	NA	NA	NA	1	1	1	0	3	1.46739	-6.69803	-1.01632	6.45096	-1.5048	5.50318	NA	NA	0.14227	2.1125e-11	0.309476	1.11145e-10	0.132377	3.72993e-08	NA	NA	0.694099	5.16706e-09	0.870725	3.79438e-08	0.730413	6.37644e-06	NA	NA
NDUFS2	3.9347e-10	1.14959e-07	-6.2566	Brain_Cortex	5.69664e-06	0.000992377	-4.53735	Brain_Putamen_basal_ganglia	1.72453e-08	7.43271e-06	5.63758	NA	NA	NA	1	1	1	0	3	1.46739	-6.69803	-1.01632	6.45096	1.5048	-5.50318	NA	NA	0.14227	2.1125e-11	0.309476	1.11145e-10	0.132377	3.72993e-08	NA	NA	0.694099	5.16706e-09	0.870725	3.79438e-08	0.73791	7.15118e-06	NA	NA
NDUFS2	3.9347e-10	1.14959e-07	-6.2566	Brain_Cortex	5.69664e-06	0.000992377	-4.53735	Brain_Spinal_cord_cervical_c-1	1.72453e-08	6.92066e-06	5.63758	NA	NA	NA	1	1	1	0	3	1.46739	-6.69803	-1.01632	6.45096	1.5048	-5.50318	NA	NA	0.14227	2.1125e-11	0.309476	1.11145e-10	0.132377	3.72993e-08	NA	NA	0.694099	5.16706e-09	0.870725	3.79438e-08	0.738896	6.78908e-06	NA	NA
NDUFS2	3.9347e-10	1.14959e-07	-6.2566	Brain_Cortex	5.69664e-06	0.000992377	-4.53735	Breast_Mammary_Tissue	1.72453e-08	5.07052e-06	-5.63758	NA	NA	NA	1	1	1	0	3	1.46739	-6.69803	-1.01632	6.45096	-1.5048	5.50318	NA	NA	0.14227	2.1125e-11	0.309476	1.11145e-10	0.132377	3.72993e-08	NA	NA	0.694099	5.16706e-09	0.870725	3.79438e-08	0.730749	5.6426e-06	NA	NA
NDUFS2	3.9347e-10	1.14959e-07	-6.2566	Brain_Cortex	5.69664e-06	0.000992377	-4.53735	Cells_EBV-transformed_lymphocytes	1.72453e-08	4.58008e-06	5.63758	NA	NA	NA	1	1	1	0	3	1.46739	-6.69803	-1.01632	6.45096	1.5048	-5.50318	NA	NA	0.14227	2.1125e-11	0.309476	1.11145e-10	0.132377	3.72993e-08	NA	NA	0.694099	5.16706e-09	0.870725	3.79438e-08	0.713792	5.14395e-06	NA	NA
NDUFS2	3.9347e-10	1.14959e-07	-6.2566	Brain_Cortex	5.69664e-06	0.000992377	-4.53735	Colon_Sigmoid	1.48295e-10	5.11021e-08	-6.40712	NA	NA	NA	1	1	1	0	3	1.46739	-6.69803	-1.01632	6.45096	-2.28914	6.00147	NA	NA	0.14227	2.1125e-11	0.309476	1.11145e-10	0.0220714	1.95537e-09	NA	NA	0.694099	5.16706e-09	0.870725	3.79438e-08	0.457399	4.38149e-07	NA	NA
NDUFS2	3.9347e-10	1.14959e-07	-6.2566	Brain_Cortex	5.69664e-06	0.000992377	-4.53735	Colon_Transverse	1.72453e-08	5.06392e-06	-5.63758	NA	NA	NA	1	1	1	0	3	1.46739	-6.69803	-1.01632	6.45096	-1.5048	5.50318	NA	NA	0.14227	2.1125e-11	0.309476	1.11145e-10	0.132377	3.72993e-08	NA	NA	0.694099	5.16706e-09	0.870725	3.79438e-08	0.735771	6.08635e-06	NA	NA
NDUFS2	3.9347e-10	1.14959e-07	-6.2566	Brain_Cortex	5.69664e-06	0.000992377	-4.53735	Esophagus_Gastroesophageal_Junction	1.72453e-08	5.18856e-06	5.63758	NA	NA	NA	1	1	1	0	3	1.46739	-6.69803	-1.01632	6.45096	1.5048	-5.50318	NA	NA	0.14227	2.1125e-11	0.309476	1.11145e-10	0.132377	3.72993e-08	NA	NA	0.694099	5.16706e-09	0.870725	3.79438e-08	0.727729	5.47978e-06	NA	NA
NDUFS2	3.9347e-10	1.14959e-07	-6.2566	Brain_Cortex	5.69664e-06	0.000992377	-4.53735	Esophagus_Mucosa	1.72453e-08	5.56483e-06	5.63758	NA	NA	NA	1	1	1	0	3	1.46739	-6.69803	-1.01632	6.45096	1.5048	-5.50318	NA	NA	0.14227	2.1125e-11	0.309476	1.11145e-10	0.132377	3.72993e-08	NA	NA	0.694099	5.16706e-09	0.870725	3.79438e-08	0.7303	5.51446e-06	NA	NA
NDUFS2	3.9347e-10	1.14959e-07	-6.2566	Brain_Cortex	5.69664e-06	0.000992377	-4.53735	Esophagus_Muscularis	1.72453e-08	5.421e-06	-5.63758	NA	NA	NA	1	1	1	0	3	1.46739	-6.69803	-1.01632	6.45096	-1.5048	5.50318	NA	NA	0.14227	2.1125e-11	0.309476	1.11145e-10	0.132377	3.72993e-08	NA	NA	0.694099	5.16706e-09	0.870725	3.79438e-08	0.728272	5.56474e-06	NA	NA
NDUFS2	3.9347e-10	1.14959e-07	-6.2566	Brain_Cortex	5.69664e-06	0.000992377	-4.53735	Lung	1.72453e-08	4.84534e-06	-5.63758	NA	NA	NA	1	1	1	0	3	1.46739	-6.69803	-1.01632	6.45096	-1.5048	5.50318	NA	NA	0.14227	2.1125e-11	0.309476	1.11145e-10	0.132377	3.72993e-08	NA	NA	0.694099	5.16706e-09	0.870725	3.79438e-08	0.726408	6.11743e-06	NA	NA
NDUFS2	3.9347e-10	1.14959e-07	-6.2566	Brain_Cortex	5.69664e-06	0.000992377	-4.53735	Minor_Salivary_Gland	1.72453e-08	4.77531e-06	-5.63758	NA	NA	NA	1	1	1	0	3	1.46739	-6.69803	-1.01632	6.45096	-1.5048	5.50318	NA	NA	0.14227	2.1125e-11	0.309476	1.11145e-10	0.132377	3.72993e-08	NA	NA	0.694099	5.16706e-09	0.870725	3.79438e-08	0.722387	6.01257e-06	NA	NA
NDUFS2	3.9347e-10	1.14959e-07	-6.2566	Brain_Cortex	5.69664e-06	0.000992377	-4.53735	Muscle_Skeletal	1.72453e-08	5.18336e-06	-5.63758	NA	NA	NA	1	1	1	0	3	1.46739	-6.69803	-1.01632	6.45096	-1.5048	5.50318	NA	NA	0.14227	2.1125e-11	0.309476	1.11145e-10	0.132377	3.72993e-08	NA	NA	0.694099	5.16706e-09	0.870725	3.79438e-08	0.730457	6.22162e-06	NA	NA
NDUFS2	3.9347e-10	1.14959e-07	-6.2566	Brain_Cortex	5.69664e-06	0.000992377	-4.53735	Nerve_Tibial	1.72453e-08	5.14583e-06	-5.63758	NA	NA	NA	1	1	1	0	3	1.46739	-6.69803	-1.01632	6.45096	-1.5048	5.50318	NA	NA	0.14227	2.1125e-11	0.309476	1.11145e-10	0.132377	3.72993e-08	NA	NA	0.694099	5.16706e-09	0.870725	3.79438e-08	0.722471	5.94221e-06	NA	NA
NDUFS2	3.9347e-10	1.14959e-07	-6.2566	Brain_Cortex	5.69664e-06	0.000992377	-4.53735	Ovary	1.72453e-08	6.0248e-06	-5.63758	NA	NA	NA	1	1	1	0	3	1.46739	-6.69803	-1.01632	6.45096	-1.5048	5.50318	NA	NA	0.14227	2.1125e-11	0.309476	1.11145e-10	0.132377	3.72993e-08	NA	NA	0.694099	5.16706e-09	0.870725	3.79438e-08	0.734419	5.87243e-06	NA	NA
NDUFS2	3.9347e-10	1.14959e-07	-6.2566	Brain_Cortex	5.69664e-06	0.000992377	-4.53735	Pituitary	1.72453e-08	6.14402e-06	5.63758	NA	NA	NA	1	1	1	0	3	1.46739	-6.69803	-1.01632	6.45096	1.5048	-5.50318	NA	NA	0.14227	2.1125e-11	0.309476	1.11145e-10	0.132377	3.72993e-08	NA	NA	0.694099	5.16706e-09	0.870725	3.79438e-08	0.749405	6.03186e-06	NA	NA
NDUFS2	3.9347e-10	1.14959e-07	-6.2566	Brain_Cortex	5.69664e-06	0.000992377	-4.53735	Prostate	1.72453e-08	5.20081e-06	5.63758	NA	NA	NA	1	1	1	0	3	1.46739	-6.69803	-1.01632	6.45096	1.5048	-5.50318	NA	NA	0.14227	2.1125e-11	0.309476	1.11145e-10	0.132377	3.72993e-08	NA	NA	0.694099	5.16706e-09	0.870725	3.79438e-08	0.733405	5.98179e-06	NA	NA
NDUFS2	3.9347e-10	1.14959e-07	-6.2566	Brain_Cortex	5.69664e-06	0.000992377	-4.53735	Skin_Not_Sun_Exposed_Suprapubic	1.72453e-08	6.47957e-06	-5.63758	NA	NA	NA	1	1	1	0	3	1.46739	-6.69803	-1.01632	6.45096	-1.5048	5.50318	NA	NA	0.14227	2.1125e-11	0.309476	1.11145e-10	0.132377	3.72993e-08	NA	NA	0.694099	5.16706e-09	0.870725	3.79438e-08	0.714931	5.96682e-06	NA	NA
NDUFS2	3.9347e-10	1.14959e-07	-6.2566	Brain_Cortex	5.69664e-06	0.000992377	-4.53735	Skin_Sun_Exposed_Lower_leg	1.72453e-08	5.02826e-06	-5.63758	NA	NA	NA	1	1	1	0	3	1.46739	-6.69803	-1.01632	6.45096	-1.5048	5.50318	NA	NA	0.14227	2.1125e-11	0.309476	1.11145e-10	0.132377	3.72993e-08	NA	NA	0.694099	5.16706e-09	0.870725	3.79438e-08	0.736934	5.72036e-06	NA	NA
NDUFS2	3.9347e-10	1.14959e-07	-6.2566	Brain_Cortex	5.69664e-06	0.000992377	-4.53735	Small_Intestine_Terminal_Ileum	1.72453e-08	5.85354e-06	-5.63758	NA	NA	NA	1	1	1	0	3	1.46739	-6.69803	-1.01632	6.45096	-1.5048	5.50318	NA	NA	0.14227	2.1125e-11	0.309476	1.11145e-10	0.132377	3.72993e-08	NA	NA	0.694099	5.16706e-09	0.870725	3.79438e-08	0.735206	6.23612e-06	NA	NA
NDUFS2	3.9347e-10	1.14959e-07	-6.2566	Brain_Cortex	5.69664e-06	0.000992377	-4.53735	Stomach	1.72453e-08	5.43308e-06	-5.63758	NA	NA	NA	1	1	1	0	3	1.46739	-6.69803	-1.01632	6.45096	-1.5048	5.50318	NA	NA	0.14227	2.1125e-11	0.309476	1.11145e-10	0.132377	3.72993e-08	NA	NA	0.694099	5.16706e-09	0.870725	3.79438e-08	0.725777	6.499e-06	NA	NA
NDUFS2	3.9347e-10	1.14959e-07	-6.2566	Brain_Cortex	5.69664e-06	0.000992377	-4.53735	Testis	1.72453e-08	6.50045e-06	-5.63758	NA	NA	NA	1	1	1	0	3	1.46739	-6.69803	-1.01632	6.45096	-1.5048	5.50318	NA	NA	0.14227	2.1125e-11	0.309476	1.11145e-10	0.132377	3.72993e-08	NA	NA	0.694099	5.16706e-09	0.870725	3.79438e-08	0.747248	6.68622e-06	NA	NA
NDUFS2	3.9347e-10	1.14959e-07	-6.2566	Brain_Cortex	5.69664e-06	0.000992377	-4.53735	Uterus	1.72453e-08	5.94294e-06	-5.63758	NA	NA	NA	1	1	1	0	3	1.46739	-6.69803	-1.01632	6.45096	-1.5048	5.50318	NA	NA	0.14227	2.1125e-11	0.309476	1.11145e-10	0.132377	3.72993e-08	NA	NA	0.694099	5.16706e-09	0.870725	3.79438e-08	0.733561	6.03634e-06	NA	NA
NDUFS2	3.9347e-10	1.14959e-07	-6.2566	Brain_Cortex	5.69664e-06	0.000992377	-4.53735	Vagina	1.72453e-08	6.13839e-06	-5.63758	NA	NA	NA	1	1	1	0	3	1.46739	-6.69803	-1.01632	6.45096	-1.5048	5.50318	NA	NA	0.14227	2.1125e-11	0.309476	1.11145e-10	0.132377	3.72993e-08	NA	NA	0.694099	5.16706e-09	0.870725	3.79438e-08	0.743808	6.00835e-06	NA	NA
NDUFS2	3.9347e-10	1.14959e-07	-6.2566	Brain_Cortex	5.69664e-06	0.000992377	-4.53735	smultixcan	1.13631e-08	3.63536e-06	-5.66965	NA	NA	NA	1	1	1	0	3	1.46739	-6.69803	-1.01632	6.45096	-1.53748	5.52395	NA	NA	0.14227	2.1125e-11	0.309476	1.11145e-10	0.123049	2.62234e-08	NA	NA	0.694099	5.16706e-09	0.870725	3.79438e-08	0.709125	4.35294e-06	NA	NA
NDUFS2	3.9347e-10	1.14959e-07	-6.2566	Brain_Hippocampus	1.91671e-17	3.0215e-14	-8.49873	Adipose_Subcutaneous	1.72453e-08	5.4086e-06	-5.63758	NA	NA	NA	1	1	1	0	3	1.46739	-6.69803	-1.87786	8.48076	-1.5048	5.50318	NA	NA	0.14227	2.1125e-11	0.0604007	2.23721e-17	0.132377	3.72993e-08	NA	NA	0.694099	5.16706e-09	0.667432	3.65976e-14	0.725989	5.88676e-06	NA	NA
NDUFS2	3.9347e-10	1.14959e-07	-6.2566	Brain_Hippocampus	1.91671e-17	3.0215e-14	-8.49873	Adipose_Visceral_Omentum	1.72453e-08	4.93741e-06	-5.63758	NA	NA	NA	1	1	1	0	3	1.46739	-6.69803	-1.87786	8.48076	-1.5048	5.50318	NA	NA	0.14227	2.1125e-11	0.0604007	2.23721e-17	0.132377	3.72993e-08	NA	NA	0.694099	5.16706e-09	0.667432	3.65976e-14	0.736878	5.84592e-06	NA	NA
NDUFS2	3.9347e-10	1.14959e-07	-6.2566	Brain_Hippocampus	1.91671e-17	3.0215e-14	-8.49873	Artery_Aorta	1.72453e-08	5.1257e-06	-5.63758	NA	NA	NA	1	1	1	0	3	1.46739	-6.69803	-1.87786	8.48076	-1.5048	5.50318	NA	NA	0.14227	2.1125e-11	0.0604007	2.23721e-17	0.132377	3.72993e-08	NA	NA	0.694099	5.16706e-09	0.667432	3.65976e-14	0.736789	5.62639e-06	NA	NA
NDUFS2	3.9347e-10	1.14959e-07	-6.2566	Brain_Hippocampus	1.91671e-17	3.0215e-14	-8.49873	Artery_Coronary	1.72453e-08	5.14484e-06	-5.63758	NA	NA	NA	1	1	1	0	3	1.46739	-6.69803	-1.87786	8.48076	-1.5048	5.50318	NA	NA	0.14227	2.1125e-11	0.0604007	2.23721e-17	0.132377	3.72993e-08	NA	NA	0.694099	5.16706e-09	0.667432	3.65976e-14	0.722376	6.10421e-06	NA	NA
NDUFS2	3.9347e-10	1.14959e-07	-6.2566	Brain_Hippocampus	1.91671e-17	3.0215e-14	-8.49873	Artery_Tibial	1.72453e-08	4.97375e-06	-5.63758	NA	NA	NA	1	1	1	0	3	1.46739	-6.69803	-1.87786	8.48076	-1.5048	5.50318	NA	NA	0.14227	2.1125e-11	0.0604007	2.23721e-17	0.132377	3.72993e-08	NA	NA	0.694099	5.16706e-09	0.667432	3.65976e-14	0.735563	5.8993e-06	NA	NA
NDUFS2	3.9347e-10	1.14959e-07	-6.2566	Brain_Hippocampus	1.91671e-17	3.0215e-14	-8.49873	Brain_Amygdala	1.72453e-08	8.05354e-06	5.63758	NA	NA	NA	1	1	1	0	3	1.46739	-6.69803	-1.87786	8.48076	1.5048	-5.50318	NA	NA	0.14227	2.1125e-11	0.0604007	2.23721e-17	0.132377	3.72993e-08	NA	NA	0.694099	5.16706e-09	0.667432	3.65976e-14	0.745011	7.23991e-06	NA	NA
NDUFS2	3.9347e-10	1.14959e-07	-6.2566	Brain_Hippocampus	1.91671e-17	3.0215e-14	-8.49873	Brain_Cerebellar_Hemisphere	1.72453e-08	4.97367e-06	5.63758	NA	NA	NA	1	1	1	0	3	1.46739	-6.69803	-1.87786	8.48076	1.5048	-5.50318	NA	NA	0.14227	2.1125e-11	0.0604007	2.23721e-17	0.132377	3.72993e-08	NA	NA	0.694099	5.16706e-09	0.667432	3.65976e-14	0.711589	5.70661e-06	NA	NA
NDUFS2	3.9347e-10	1.14959e-07	-6.2566	Brain_Hippocampus	1.91671e-17	3.0215e-14	-8.49873	Brain_Cerebellum	1.72453e-08	5.2647e-06	-5.63758	NA	NA	NA	1	1	1	0	3	1.46739	-6.69803	-1.87786	8.48076	-1.5048	5.50318	NA	NA	0.14227	2.1125e-11	0.0604007	2.23721e-17	0.132377	3.72993e-08	NA	NA	0.694099	5.16706e-09	0.667432	3.65976e-14	0.719988	5.9113e-06	NA	NA
NDUFS2	3.9347e-10	1.14959e-07	-6.2566	Brain_Hippocampus	1.91671e-17	3.0215e-14	-8.49873	Brain_Cortex	1.72453e-08	5.75933e-06	-5.63758	NA	NA	NA	1	1	1	0	3	1.46739	-6.69803	-1.87786	8.48076	-1.5048	5.50318	NA	NA	0.14227	2.1125e-11	0.0604007	2.23721e-17	0.132377	3.72993e-08	NA	NA	0.694099	5.16706e-09	0.667432	3.65976e-14	0.72998	5.75055e-06	NA	NA
NDUFS2	3.9347e-10	1.14959e-07	-6.2566	Brain_Hippocampus	1.91671e-17	3.0215e-14	-8.49873	Brain_Nucleus_accumbens_basal_ganglia	1.72453e-08	5.61914e-06	-5.63758	NA	NA	NA	1	1	1	0	3	1.46739	-6.69803	-1.87786	8.48076	-1.5048	5.50318	NA	NA	0.14227	2.1125e-11	0.0604007	2.23721e-17	0.132377	3.72993e-08	NA	NA	0.694099	5.16706e-09	0.667432	3.65976e-14	0.730413	6.37644e-06	NA	NA
NDUFS2	3.9347e-10	1.14959e-07	-6.2566	Brain_Hippocampus	1.91671e-17	3.0215e-14	-8.49873	Brain_Putamen_basal_ganglia	1.72453e-08	7.43271e-06	5.63758	NA	NA	NA	1	1	1	0	3	1.46739	-6.69803	-1.87786	8.48076	1.5048	-5.50318	NA	NA	0.14227	2.1125e-11	0.0604007	2.23721e-17	0.132377	3.72993e-08	NA	NA	0.694099	5.16706e-09	0.667432	3.65976e-14	0.73791	7.15118e-06	NA	NA
NDUFS2	3.9347e-10	1.14959e-07	-6.2566	Brain_Hippocampus	1.91671e-17	3.0215e-14	-8.49873	Brain_Spinal_cord_cervical_c-1	1.72453e-08	6.92066e-06	5.63758	NA	NA	NA	1	1	1	0	3	1.46739	-6.69803	-1.87786	8.48076	1.5048	-5.50318	NA	NA	0.14227	2.1125e-11	0.0604007	2.23721e-17	0.132377	3.72993e-08	NA	NA	0.694099	5.16706e-09	0.667432	3.65976e-14	0.738896	6.78908e-06	NA	NA
NDUFS2	3.9347e-10	1.14959e-07	-6.2566	Brain_Hippocampus	1.91671e-17	3.0215e-14	-8.49873	Breast_Mammary_Tissue	1.72453e-08	5.07052e-06	-5.63758	NA	NA	NA	1	1	1	0	3	1.46739	-6.69803	-1.87786	8.48076	-1.5048	5.50318	NA	NA	0.14227	2.1125e-11	0.0604007	2.23721e-17	0.132377	3.72993e-08	NA	NA	0.694099	5.16706e-09	0.667432	3.65976e-14	0.730749	5.6426e-06	NA	NA
NDUFS2	3.9347e-10	1.14959e-07	-6.2566	Brain_Hippocampus	1.91671e-17	3.0215e-14	-8.49873	Cells_EBV-transformed_lymphocytes	1.72453e-08	4.58008e-06	5.63758	NA	NA	NA	1	1	1	0	3	1.46739	-6.69803	-1.87786	8.48076	1.5048	-5.50318	NA	NA	0.14227	2.1125e-11	0.0604007	2.23721e-17	0.132377	3.72993e-08	NA	NA	0.694099	5.16706e-09	0.667432	3.65976e-14	0.713792	5.14395e-06	NA	NA
NDUFS2	3.9347e-10	1.14959e-07	-6.2566	Brain_Hippocampus	1.91671e-17	3.0215e-14	-8.49873	Colon_Sigmoid	1.48295e-10	5.11021e-08	-6.40712	NA	NA	NA	1	1	1	0	3	1.46739	-6.69803	-1.87786	8.48076	-2.28914	6.00147	NA	NA	0.14227	2.1125e-11	0.0604007	2.23721e-17	0.0220714	1.95537e-09	NA	NA	0.694099	5.16706e-09	0.667432	3.65976e-14	0.457399	4.38149e-07	NA	NA
NDUFS2	3.9347e-10	1.14959e-07	-6.2566	Brain_Hippocampus	1.91671e-17	3.0215e-14	-8.49873	Colon_Transverse	1.72453e-08	5.06392e-06	-5.63758	NA	NA	NA	1	1	1	0	3	1.46739	-6.69803	-1.87786	8.48076	-1.5048	5.50318	NA	NA	0.14227	2.1125e-11	0.0604007	2.23721e-17	0.132377	3.72993e-08	NA	NA	0.694099	5.16706e-09	0.667432	3.65976e-14	0.735771	6.08635e-06	NA	NA
NDUFS2	3.9347e-10	1.14959e-07	-6.2566	Brain_Hippocampus	1.91671e-17	3.0215e-14	-8.49873	Esophagus_Gastroesophageal_Junction	1.72453e-08	5.18856e-06	5.63758	NA	NA	NA	1	1	1	0	3	1.46739	-6.69803	-1.87786	8.48076	1.5048	-5.50318	NA	NA	0.14227	2.1125e-11	0.0604007	2.23721e-17	0.132377	3.72993e-08	NA	NA	0.694099	5.16706e-09	0.667432	3.65976e-14	0.727729	5.47978e-06	NA	NA
NDUFS2	3.9347e-10	1.14959e-07	-6.2566	Brain_Hippocampus	1.91671e-17	3.0215e-14	-8.49873	Esophagus_Mucosa	1.72453e-08	5.56483e-06	5.63758	NA	NA	NA	1	1	1	0	3	1.46739	-6.69803	-1.87786	8.48076	1.5048	-5.50318	NA	NA	0.14227	2.1125e-11	0.0604007	2.23721e-17	0.132377	3.72993e-08	NA	NA	0.694099	5.16706e-09	0.667432	3.65976e-14	0.7303	5.51446e-06	NA	NA
NDUFS2	3.9347e-10	1.14959e-07	-6.2566	Brain_Hippocampus	1.91671e-17	3.0215e-14	-8.49873	Esophagus_Muscularis	1.72453e-08	5.421e-06	-5.63758	NA	NA	NA	1	1	1	0	3	1.46739	-6.69803	-1.87786	8.48076	-1.5048	5.50318	NA	NA	0.14227	2.1125e-11	0.0604007	2.23721e-17	0.132377	3.72993e-08	NA	NA	0.694099	5.16706e-09	0.667432	3.65976e-14	0.728272	5.56474e-06	NA	NA
NDUFS2	3.9347e-10	1.14959e-07	-6.2566	Brain_Hippocampus	1.91671e-17	3.0215e-14	-8.49873	Lung	1.72453e-08	4.84534e-06	-5.63758	NA	NA	NA	1	1	1	0	3	1.46739	-6.69803	-1.87786	8.48076	-1.5048	5.50318	NA	NA	0.14227	2.1125e-11	0.0604007	2.23721e-17	0.132377	3.72993e-08	NA	NA	0.694099	5.16706e-09	0.667432	3.65976e-14	0.726408	6.11743e-06	NA	NA
NDUFS2	3.9347e-10	1.14959e-07	-6.2566	Brain_Hippocampus	1.91671e-17	3.0215e-14	-8.49873	Minor_Salivary_Gland	1.72453e-08	4.77531e-06	-5.63758	NA	NA	NA	1	1	1	0	3	1.46739	-6.69803	-1.87786	8.48076	-1.5048	5.50318	NA	NA	0.14227	2.1125e-11	0.0604007	2.23721e-17	0.132377	3.72993e-08	NA	NA	0.694099	5.16706e-09	0.667432	3.65976e-14	0.722387	6.01257e-06	NA	NA
NDUFS2	3.9347e-10	1.14959e-07	-6.2566	Brain_Hippocampus	1.91671e-17	3.0215e-14	-8.49873	Muscle_Skeletal	1.72453e-08	5.18336e-06	-5.63758	NA	NA	NA	1	1	1	0	3	1.46739	-6.69803	-1.87786	8.48076	-1.5048	5.50318	NA	NA	0.14227	2.1125e-11	0.0604007	2.23721e-17	0.132377	3.72993e-08	NA	NA	0.694099	5.16706e-09	0.667432	3.65976e-14	0.730457	6.22162e-06	NA	NA
NDUFS2	3.9347e-10	1.14959e-07	-6.2566	Brain_Hippocampus	1.91671e-17	3.0215e-14	-8.49873	Nerve_Tibial	1.72453e-08	5.14583e-06	-5.63758	NA	NA	NA	1	1	1	0	3	1.46739	-6.69803	-1.87786	8.48076	-1.5048	5.50318	NA	NA	0.14227	2.1125e-11	0.0604007	2.23721e-17	0.132377	3.72993e-08	NA	NA	0.694099	5.16706e-09	0.667432	3.65976e-14	0.722471	5.94221e-06	NA	NA
NDUFS2	3.9347e-10	1.14959e-07	-6.2566	Brain_Hippocampus	1.91671e-17	3.0215e-14	-8.49873	Ovary	1.72453e-08	6.0248e-06	-5.63758	NA	NA	NA	1	1	1	0	3	1.46739	-6.69803	-1.87786	8.48076	-1.5048	5.50318	NA	NA	0.14227	2.1125e-11	0.0604007	2.23721e-17	0.132377	3.72993e-08	NA	NA	0.694099	5.16706e-09	0.667432	3.65976e-14	0.734419	5.87243e-06	NA	NA
NDUFS2	3.9347e-10	1.14959e-07	-6.2566	Brain_Hippocampus	1.91671e-17	3.0215e-14	-8.49873	Pituitary	1.72453e-08	6.14402e-06	5.63758	NA	NA	NA	1	1	1	0	3	1.46739	-6.69803	-1.87786	8.48076	1.5048	-5.50318	NA	NA	0.14227	2.1125e-11	0.0604007	2.23721e-17	0.132377	3.72993e-08	NA	NA	0.694099	5.16706e-09	0.667432	3.65976e-14	0.749405	6.03186e-06	NA	NA
NDUFS2	3.9347e-10	1.14959e-07	-6.2566	Brain_Hippocampus	1.91671e-17	3.0215e-14	-8.49873	Prostate	1.72453e-08	5.20081e-06	5.63758	NA	NA	NA	1	1	1	0	3	1.46739	-6.69803	-1.87786	8.48076	1.5048	-5.50318	NA	NA	0.14227	2.1125e-11	0.0604007	2.23721e-17	0.132377	3.72993e-08	NA	NA	0.694099	5.16706e-09	0.667432	3.65976e-14	0.733405	5.98179e-06	NA	NA
NDUFS2	3.9347e-10	1.14959e-07	-6.2566	Brain_Hippocampus	1.91671e-17	3.0215e-14	-8.49873	Skin_Not_Sun_Exposed_Suprapubic	1.72453e-08	6.47957e-06	-5.63758	NA	NA	NA	1	1	1	0	3	1.46739	-6.69803	-1.87786	8.48076	-1.5048	5.50318	NA	NA	0.14227	2.1125e-11	0.0604007	2.23721e-17	0.132377	3.72993e-08	NA	NA	0.694099	5.16706e-09	0.667432	3.65976e-14	0.714931	5.96682e-06	NA	NA
NDUFS2	3.9347e-10	1.14959e-07	-6.2566	Brain_Hippocampus	1.91671e-17	3.0215e-14	-8.49873	Skin_Sun_Exposed_Lower_leg	1.72453e-08	5.02826e-06	-5.63758	NA	NA	NA	1	1	1	0	3	1.46739	-6.69803	-1.87786	8.48076	-1.5048	5.50318	NA	NA	0.14227	2.1125e-11	0.0604007	2.23721e-17	0.132377	3.72993e-08	NA	NA	0.694099	5.16706e-09	0.667432	3.65976e-14	0.736934	5.72036e-06	NA	NA
NDUFS2	3.9347e-10	1.14959e-07	-6.2566	Brain_Hippocampus	1.91671e-17	3.0215e-14	-8.49873	Small_Intestine_Terminal_Ileum	1.72453e-08	5.85354e-06	-5.63758	NA	NA	NA	1	1	1	0	3	1.46739	-6.69803	-1.87786	8.48076	-1.5048	5.50318	NA	NA	0.14227	2.1125e-11	0.0604007	2.23721e-17	0.132377	3.72993e-08	NA	NA	0.694099	5.16706e-09	0.667432	3.65976e-14	0.735206	6.23612e-06	NA	NA
NDUFS2	3.9347e-10	1.14959e-07	-6.2566	Brain_Hippocampus	1.91671e-17	3.0215e-14	-8.49873	Stomach	1.72453e-08	5.43308e-06	-5.63758	NA	NA	NA	1	1	1	0	3	1.46739	-6.69803	-1.87786	8.48076	-1.5048	5.50318	NA	NA	0.14227	2.1125e-11	0.0604007	2.23721e-17	0.132377	3.72993e-08	NA	NA	0.694099	5.16706e-09	0.667432	3.65976e-14	0.725777	6.499e-06	NA	NA
NDUFS2	3.9347e-10	1.14959e-07	-6.2566	Brain_Hippocampus	1.91671e-17	3.0215e-14	-8.49873	Testis	1.72453e-08	6.50045e-06	-5.63758	NA	NA	NA	1	1	1	0	3	1.46739	-6.69803	-1.87786	8.48076	-1.5048	5.50318	NA	NA	0.14227	2.1125e-11	0.0604007	2.23721e-17	0.132377	3.72993e-08	NA	NA	0.694099	5.16706e-09	0.667432	3.65976e-14	0.747248	6.68622e-06	NA	NA
NDUFS2	3.9347e-10	1.14959e-07	-6.2566	Brain_Hippocampus	1.91671e-17	3.0215e-14	-8.49873	Uterus	1.72453e-08	5.94294e-06	-5.63758	NA	NA	NA	1	1	1	0	3	1.46739	-6.69803	-1.87786	8.48076	-1.5048	5.50318	NA	NA	0.14227	2.1125e-11	0.0604007	2.23721e-17	0.132377	3.72993e-08	NA	NA	0.694099	5.16706e-09	0.667432	3.65976e-14	0.733561	6.03634e-06	NA	NA
NDUFS2	3.9347e-10	1.14959e-07	-6.2566	Brain_Hippocampus	1.91671e-17	3.0215e-14	-8.49873	Vagina	1.72453e-08	6.13839e-06	-5.63758	NA	NA	NA	1	1	1	0	3	1.46739	-6.69803	-1.87786	8.48076	-1.5048	5.50318	NA	NA	0.14227	2.1125e-11	0.0604007	2.23721e-17	0.132377	3.72993e-08	NA	NA	0.694099	5.16706e-09	0.667432	3.65976e-14	0.743808	6.00835e-06	NA	NA
NDUFS2	3.9347e-10	1.14959e-07	-6.2566	Brain_Hippocampus	1.91671e-17	3.0215e-14	-8.49873	smultixcan	1.13631e-08	3.63536e-06	-5.66965	NA	NA	NA	1	1	1	0	3	1.46739	-6.69803	-1.87786	8.48076	-1.53748	5.52395	NA	NA	0.14227	2.1125e-11	0.0604007	2.23721e-17	0.123049	2.62234e-08	NA	NA	0.694099	5.16706e-09	0.667432	3.65976e-14	0.709125	4.35294e-06	NA	NA
NDUFS2	3.9347e-10	1.14959e-07	-6.2566	Brain_Hypothalamus	5.69664e-06	0.00109362	-4.53735	Adipose_Subcutaneous	1.72453e-08	5.4086e-06	-5.63758	NA	NA	NA	1	1	1	0	3	1.46739	-6.69803	-1.28815	6.38058	-1.5048	5.50318	NA	NA	0.14227	2.1125e-11	0.197693	1.76414e-10	0.132377	3.72993e-08	NA	NA	0.694099	5.16706e-09	0.816745	7.60409e-08	0.725989	5.88676e-06	NA	NA
NDUFS2	3.9347e-10	1.14959e-07	-6.2566	Brain_Hypothalamus	5.69664e-06	0.00109362	-4.53735	Adipose_Visceral_Omentum	1.72453e-08	4.93741e-06	-5.63758	NA	NA	NA	1	1	1	0	3	1.46739	-6.69803	-1.28815	6.38058	-1.5048	5.50318	NA	NA	0.14227	2.1125e-11	0.197693	1.76414e-10	0.132377	3.72993e-08	NA	NA	0.694099	5.16706e-09	0.816745	7.60409e-08	0.736878	5.84592e-06	NA	NA
NDUFS2	3.9347e-10	1.14959e-07	-6.2566	Brain_Hypothalamus	5.69664e-06	0.00109362	-4.53735	Artery_Aorta	1.72453e-08	5.1257e-06	-5.63758	NA	NA	NA	1	1	1	0	3	1.46739	-6.69803	-1.28815	6.38058	-1.5048	5.50318	NA	NA	0.14227	2.1125e-11	0.197693	1.76414e-10	0.132377	3.72993e-08	NA	NA	0.694099	5.16706e-09	0.816745	7.60409e-08	0.736789	5.62639e-06	NA	NA
NDUFS2	3.9347e-10	1.14959e-07	-6.2566	Brain_Hypothalamus	5.69664e-06	0.00109362	-4.53735	Artery_Coronary	1.72453e-08	5.14484e-06	-5.63758	NA	NA	NA	1	1	1	0	3	1.46739	-6.69803	-1.28815	6.38058	-1.5048	5.50318	NA	NA	0.14227	2.1125e-11	0.197693	1.76414e-10	0.132377	3.72993e-08	NA	NA	0.694099	5.16706e-09	0.816745	7.60409e-08	0.722376	6.10421e-06	NA	NA
NDUFS2	3.9347e-10	1.14959e-07	-6.2566	Brain_Hypothalamus	5.69664e-06	0.00109362	-4.53735	Artery_Tibial	1.72453e-08	4.97375e-06	-5.63758	NA	NA	NA	1	1	1	0	3	1.46739	-6.69803	-1.28815	6.38058	-1.5048	5.50318	NA	NA	0.14227	2.1125e-11	0.197693	1.76414e-10	0.132377	3.72993e-08	NA	NA	0.694099	5.16706e-09	0.816745	7.60409e-08	0.735563	5.8993e-06	NA	NA
NDUFS2	3.9347e-10	1.14959e-07	-6.2566	Brain_Hypothalamus	5.69664e-06	0.00109362	-4.53735	Brain_Amygdala	1.72453e-08	8.05354e-06	5.63758	NA	NA	NA	1	1	1	0	3	1.46739	-6.69803	-1.28815	6.38058	1.5048	-5.50318	NA	NA	0.14227	2.1125e-11	0.197693	1.76414e-10	0.132377	3.72993e-08	NA	NA	0.694099	5.16706e-09	0.816745	7.60409e-08	0.745011	7.23991e-06	NA	NA
NDUFS2	3.9347e-10	1.14959e-07	-6.2566	Brain_Hypothalamus	5.69664e-06	0.00109362	-4.53735	Brain_Cerebellar_Hemisphere	1.72453e-08	4.97367e-06	5.63758	NA	NA	NA	1	1	1	0	3	1.46739	-6.69803	-1.28815	6.38058	1.5048	-5.50318	NA	NA	0.14227	2.1125e-11	0.197693	1.76414e-10	0.132377	3.72993e-08	NA	NA	0.694099	5.16706e-09	0.816745	7.60409e-08	0.711589	5.70661e-06	NA	NA
NDUFS2	3.9347e-10	1.14959e-07	-6.2566	Brain_Hypothalamus	5.69664e-06	0.00109362	-4.53735	Brain_Cerebellum	1.72453e-08	5.2647e-06	-5.63758	NA	NA	NA	1	1	1	0	3	1.46739	-6.69803	-1.28815	6.38058	-1.5048	5.50318	NA	NA	0.14227	2.1125e-11	0.197693	1.76414e-10	0.132377	3.72993e-08	NA	NA	0.694099	5.16706e-09	0.816745	7.60409e-08	0.719988	5.9113e-06	NA	NA
NDUFS2	3.9347e-10	1.14959e-07	-6.2566	Brain_Hypothalamus	5.69664e-06	0.00109362	-4.53735	Brain_Cortex	1.72453e-08	5.75933e-06	-5.63758	NA	NA	NA	1	1	1	0	3	1.46739	-6.69803	-1.28815	6.38058	-1.5048	5.50318	NA	NA	0.14227	2.1125e-11	0.197693	1.76414e-10	0.132377	3.72993e-08	NA	NA	0.694099	5.16706e-09	0.816745	7.60409e-08	0.72998	5.75055e-06	NA	NA
NDUFS2	3.9347e-10	1.14959e-07	-6.2566	Brain_Hypothalamus	5.69664e-06	0.00109362	-4.53735	Brain_Nucleus_accumbens_basal_ganglia	1.72453e-08	5.61914e-06	-5.63758	NA	NA	NA	1	1	1	0	3	1.46739	-6.69803	-1.28815	6.38058	-1.5048	5.50318	NA	NA	0.14227	2.1125e-11	0.197693	1.76414e-10	0.132377	3.72993e-08	NA	NA	0.694099	5.16706e-09	0.816745	7.60409e-08	0.730413	6.37644e-06	NA	NA
NDUFS2	3.9347e-10	1.14959e-07	-6.2566	Brain_Hypothalamus	5.69664e-06	0.00109362	-4.53735	Brain_Putamen_basal_ganglia	1.72453e-08	7.43271e-06	5.63758	NA	NA	NA	1	1	1	0	3	1.46739	-6.69803	-1.28815	6.38058	1.5048	-5.50318	NA	NA	0.14227	2.1125e-11	0.197693	1.76414e-10	0.132377	3.72993e-08	NA	NA	0.694099	5.16706e-09	0.816745	7.60409e-08	0.73791	7.15118e-06	NA	NA
NDUFS2	3.9347e-10	1.14959e-07	-6.2566	Brain_Hypothalamus	5.69664e-06	0.00109362	-4.53735	Brain_Spinal_cord_cervical_c-1	1.72453e-08	6.92066e-06	5.63758	NA	NA	NA	1	1	1	0	3	1.46739	-6.69803	-1.28815	6.38058	1.5048	-5.50318	NA	NA	0.14227	2.1125e-11	0.197693	1.76414e-10	0.132377	3.72993e-08	NA	NA	0.694099	5.16706e-09	0.816745	7.60409e-08	0.738896	6.78908e-06	NA	NA
NDUFS2	3.9347e-10	1.14959e-07	-6.2566	Brain_Hypothalamus	5.69664e-06	0.00109362	-4.53735	Breast_Mammary_Tissue	1.72453e-08	5.07052e-06	-5.63758	NA	NA	NA	1	1	1	0	3	1.46739	-6.69803	-1.28815	6.38058	-1.5048	5.50318	NA	NA	0.14227	2.1125e-11	0.197693	1.76414e-10	0.132377	3.72993e-08	NA	NA	0.694099	5.16706e-09	0.816745	7.60409e-08	0.730749	5.6426e-06	NA	NA
NDUFS2	3.9347e-10	1.14959e-07	-6.2566	Brain_Hypothalamus	5.69664e-06	0.00109362	-4.53735	Cells_EBV-transformed_lymphocytes	1.72453e-08	4.58008e-06	5.63758	NA	NA	NA	1	1	1	0	3	1.46739	-6.69803	-1.28815	6.38058	1.5048	-5.50318	NA	NA	0.14227	2.1125e-11	0.197693	1.76414e-10	0.132377	3.72993e-08	NA	NA	0.694099	5.16706e-09	0.816745	7.60409e-08	0.713792	5.14395e-06	NA	NA
NDUFS2	3.9347e-10	1.14959e-07	-6.2566	Brain_Hypothalamus	5.69664e-06	0.00109362	-4.53735	Colon_Sigmoid	1.48295e-10	5.11021e-08	-6.40712	NA	NA	NA	1	1	1	0	3	1.46739	-6.69803	-1.28815	6.38058	-2.28914	6.00147	NA	NA	0.14227	2.1125e-11	0.197693	1.76414e-10	0.0220714	1.95537e-09	NA	NA	0.694099	5.16706e-09	0.816745	7.60409e-08	0.457399	4.38149e-07	NA	NA
NDUFS2	3.9347e-10	1.14959e-07	-6.2566	Brain_Hypothalamus	5.69664e-06	0.00109362	-4.53735	Colon_Transverse	1.72453e-08	5.06392e-06	-5.63758	NA	NA	NA	1	1	1	0	3	1.46739	-6.69803	-1.28815	6.38058	-1.5048	5.50318	NA	NA	0.14227	2.1125e-11	0.197693	1.76414e-10	0.132377	3.72993e-08	NA	NA	0.694099	5.16706e-09	0.816745	7.60409e-08	0.735771	6.08635e-06	NA	NA
NDUFS2	3.9347e-10	1.14959e-07	-6.2566	Brain_Hypothalamus	5.69664e-06	0.00109362	-4.53735	Esophagus_Gastroesophageal_Junction	1.72453e-08	5.18856e-06	5.63758	NA	NA	NA	1	1	1	0	3	1.46739	-6.69803	-1.28815	6.38058	1.5048	-5.50318	NA	NA	0.14227	2.1125e-11	0.197693	1.76414e-10	0.132377	3.72993e-08	NA	NA	0.694099	5.16706e-09	0.816745	7.60409e-08	0.727729	5.47978e-06	NA	NA
NDUFS2	3.9347e-10	1.14959e-07	-6.2566	Brain_Hypothalamus	5.69664e-06	0.00109362	-4.53735	Esophagus_Mucosa	1.72453e-08	5.56483e-06	5.63758	NA	NA	NA	1	1	1	0	3	1.46739	-6.69803	-1.28815	6.38058	1.5048	-5.50318	NA	NA	0.14227	2.1125e-11	0.197693	1.76414e-10	0.132377	3.72993e-08	NA	NA	0.694099	5.16706e-09	0.816745	7.60409e-08	0.7303	5.51446e-06	NA	NA
NDUFS2	3.9347e-10	1.14959e-07	-6.2566	Brain_Hypothalamus	5.69664e-06	0.00109362	-4.53735	Esophagus_Muscularis	1.72453e-08	5.421e-06	-5.63758	NA	NA	NA	1	1	1	0	3	1.46739	-6.69803	-1.28815	6.38058	-1.5048	5.50318	NA	NA	0.14227	2.1125e-11	0.197693	1.76414e-10	0.132377	3.72993e-08	NA	NA	0.694099	5.16706e-09	0.816745	7.60409e-08	0.728272	5.56474e-06	NA	NA
NDUFS2	3.9347e-10	1.14959e-07	-6.2566	Brain_Hypothalamus	5.69664e-06	0.00109362	-4.53735	Lung	1.72453e-08	4.84534e-06	-5.63758	NA	NA	NA	1	1	1	0	3	1.46739	-6.69803	-1.28815	6.38058	-1.5048	5.50318	NA	NA	0.14227	2.1125e-11	0.197693	1.76414e-10	0.132377	3.72993e-08	NA	NA	0.694099	5.16706e-09	0.816745	7.60409e-08	0.726408	6.11743e-06	NA	NA
NDUFS2	3.9347e-10	1.14959e-07	-6.2566	Brain_Hypothalamus	5.69664e-06	0.00109362	-4.53735	Minor_Salivary_Gland	1.72453e-08	4.77531e-06	-5.63758	NA	NA	NA	1	1	1	0	3	1.46739	-6.69803	-1.28815	6.38058	-1.5048	5.50318	NA	NA	0.14227	2.1125e-11	0.197693	1.76414e-10	0.132377	3.72993e-08	NA	NA	0.694099	5.16706e-09	0.816745	7.60409e-08	0.722387	6.01257e-06	NA	NA
NDUFS2	3.9347e-10	1.14959e-07	-6.2566	Brain_Hypothalamus	5.69664e-06	0.00109362	-4.53735	Muscle_Skeletal	1.72453e-08	5.18336e-06	-5.63758	NA	NA	NA	1	1	1	0	3	1.46739	-6.69803	-1.28815	6.38058	-1.5048	5.50318	NA	NA	0.14227	2.1125e-11	0.197693	1.76414e-10	0.132377	3.72993e-08	NA	NA	0.694099	5.16706e-09	0.816745	7.60409e-08	0.730457	6.22162e-06	NA	NA
NDUFS2	3.9347e-10	1.14959e-07	-6.2566	Brain_Hypothalamus	5.69664e-06	0.00109362	-4.53735	Nerve_Tibial	1.72453e-08	5.14583e-06	-5.63758	NA	NA	NA	1	1	1	0	3	1.46739	-6.69803	-1.28815	6.38058	-1.5048	5.50318	NA	NA	0.14227	2.1125e-11	0.197693	1.76414e-10	0.132377	3.72993e-08	NA	NA	0.694099	5.16706e-09	0.816745	7.60409e-08	0.722471	5.94221e-06	NA	NA
NDUFS2	3.9347e-10	1.14959e-07	-6.2566	Brain_Hypothalamus	5.69664e-06	0.00109362	-4.53735	Ovary	1.72453e-08	6.0248e-06	-5.63758	NA	NA	NA	1	1	1	0	3	1.46739	-6.69803	-1.28815	6.38058	-1.5048	5.50318	NA	NA	0.14227	2.1125e-11	0.197693	1.76414e-10	0.132377	3.72993e-08	NA	NA	0.694099	5.16706e-09	0.816745	7.60409e-08	0.734419	5.87243e-06	NA	NA
NDUFS2	3.9347e-10	1.14959e-07	-6.2566	Brain_Hypothalamus	5.69664e-06	0.00109362	-4.53735	Pituitary	1.72453e-08	6.14402e-06	5.63758	NA	NA	NA	1	1	1	0	3	1.46739	-6.69803	-1.28815	6.38058	1.5048	-5.50318	NA	NA	0.14227	2.1125e-11	0.197693	1.76414e-10	0.132377	3.72993e-08	NA	NA	0.694099	5.16706e-09	0.816745	7.60409e-08	0.749405	6.03186e-06	NA	NA
NDUFS2	3.9347e-10	1.14959e-07	-6.2566	Brain_Hypothalamus	5.69664e-06	0.00109362	-4.53735	Prostate	1.72453e-08	5.20081e-06	5.63758	NA	NA	NA	1	1	1	0	3	1.46739	-6.69803	-1.28815	6.38058	1.5048	-5.50318	NA	NA	0.14227	2.1125e-11	0.197693	1.76414e-10	0.132377	3.72993e-08	NA	NA	0.694099	5.16706e-09	0.816745	7.60409e-08	0.733405	5.98179e-06	NA	NA
NDUFS2	3.9347e-10	1.14959e-07	-6.2566	Brain_Hypothalamus	5.69664e-06	0.00109362	-4.53735	Skin_Not_Sun_Exposed_Suprapubic	1.72453e-08	6.47957e-06	-5.63758	NA	NA	NA	1	1	1	0	3	1.46739	-6.69803	-1.28815	6.38058	-1.5048	5.50318	NA	NA	0.14227	2.1125e-11	0.197693	1.76414e-10	0.132377	3.72993e-08	NA	NA	0.694099	5.16706e-09	0.816745	7.60409e-08	0.714931	5.96682e-06	NA	NA
NDUFS2	3.9347e-10	1.14959e-07	-6.2566	Brain_Hypothalamus	5.69664e-06	0.00109362	-4.53735	Skin_Sun_Exposed_Lower_leg	1.72453e-08	5.02826e-06	-5.63758	NA	NA	NA	1	1	1	0	3	1.46739	-6.69803	-1.28815	6.38058	-1.5048	5.50318	NA	NA	0.14227	2.1125e-11	0.197693	1.76414e-10	0.132377	3.72993e-08	NA	NA	0.694099	5.16706e-09	0.816745	7.60409e-08	0.736934	5.72036e-06	NA	NA
NDUFS2	3.9347e-10	1.14959e-07	-6.2566	Brain_Hypothalamus	5.69664e-06	0.00109362	-4.53735	Small_Intestine_Terminal_Ileum	1.72453e-08	5.85354e-06	-5.63758	NA	NA	NA	1	1	1	0	3	1.46739	-6.69803	-1.28815	6.38058	-1.5048	5.50318	NA	NA	0.14227	2.1125e-11	0.197693	1.76414e-10	0.132377	3.72993e-08	NA	NA	0.694099	5.16706e-09	0.816745	7.60409e-08	0.735206	6.23612e-06	NA	NA
NDUFS2	3.9347e-10	1.14959e-07	-6.2566	Brain_Hypothalamus	5.69664e-06	0.00109362	-4.53735	Stomach	1.72453e-08	5.43308e-06	-5.63758	NA	NA	NA	1	1	1	0	3	1.46739	-6.69803	-1.28815	6.38058	-1.5048	5.50318	NA	NA	0.14227	2.1125e-11	0.197693	1.76414e-10	0.132377	3.72993e-08	NA	NA	0.694099	5.16706e-09	0.816745	7.60409e-08	0.725777	6.499e-06	NA	NA
NDUFS2	3.9347e-10	1.14959e-07	-6.2566	Brain_Hypothalamus	5.69664e-06	0.00109362	-4.53735	Testis	1.72453e-08	6.50045e-06	-5.63758	NA	NA	NA	1	1	1	0	3	1.46739	-6.69803	-1.28815	6.38058	-1.5048	5.50318	NA	NA	0.14227	2.1125e-11	0.197693	1.76414e-10	0.132377	3.72993e-08	NA	NA	0.694099	5.16706e-09	0.816745	7.60409e-08	0.747248	6.68622e-06	NA	NA
NDUFS2	3.9347e-10	1.14959e-07	-6.2566	Brain_Hypothalamus	5.69664e-06	0.00109362	-4.53735	Uterus	1.72453e-08	5.94294e-06	-5.63758	NA	NA	NA	1	1	1	0	3	1.46739	-6.69803	-1.28815	6.38058	-1.5048	5.50318	NA	NA	0.14227	2.1125e-11	0.197693	1.76414e-10	0.132377	3.72993e-08	NA	NA	0.694099	5.16706e-09	0.816745	7.60409e-08	0.733561	6.03634e-06	NA	NA
NDUFS2	3.9347e-10	1.14959e-07	-6.2566	Brain_Hypothalamus	5.69664e-06	0.00109362	-4.53735	Vagina	1.72453e-08	6.13839e-06	-5.63758	NA	NA	NA	1	1	1	0	3	1.46739	-6.69803	-1.28815	6.38058	-1.5048	5.50318	NA	NA	0.14227	2.1125e-11	0.197693	1.76414e-10	0.132377	3.72993e-08	NA	NA	0.694099	5.16706e-09	0.816745	7.60409e-08	0.743808	6.00835e-06	NA	NA
NDUFS2	3.9347e-10	1.14959e-07	-6.2566	Brain_Hypothalamus	5.69664e-06	0.00109362	-4.53735	smultixcan	1.13631e-08	3.63536e-06	-5.66965	NA	NA	NA	1	1	1	0	3	1.46739	-6.69803	-1.28815	6.38058	-1.53748	5.52395	NA	NA	0.14227	2.1125e-11	0.197693	1.76414e-10	0.123049	2.62234e-08	NA	NA	0.694099	5.16706e-09	0.816745	7.60409e-08	0.709125	4.35294e-06	NA	NA
NDUFS2	3.9347e-10	1.14959e-07	-6.2566	Brain_Nucleus_accumbens_basal_ganglia	5.69664e-06	0.00102515	-4.53735	Adipose_Subcutaneous	1.72453e-08	5.4086e-06	-5.63758	NA	NA	NA	1	1	1	0	3	1.46739	-6.69803	-1.01157	6.46813	-1.5048	5.50318	NA	NA	0.14227	2.1125e-11	0.311743	9.92228e-11	0.132377	3.72993e-08	NA	NA	0.694099	5.16706e-09	0.885599	3.95634e-08	0.725989	5.88676e-06	NA	NA
NDUFS2	3.9347e-10	1.14959e-07	-6.2566	Brain_Nucleus_accumbens_basal_ganglia	5.69664e-06	0.00102515	-4.53735	Adipose_Visceral_Omentum	1.72453e-08	4.93741e-06	-5.63758	NA	NA	NA	1	1	1	0	3	1.46739	-6.69803	-1.01157	6.46813	-1.5048	5.50318	NA	NA	0.14227	2.1125e-11	0.311743	9.92228e-11	0.132377	3.72993e-08	NA	NA	0.694099	5.16706e-09	0.885599	3.95634e-08	0.736878	5.84592e-06	NA	NA
NDUFS2	3.9347e-10	1.14959e-07	-6.2566	Brain_Nucleus_accumbens_basal_ganglia	5.69664e-06	0.00102515	-4.53735	Artery_Aorta	1.72453e-08	5.1257e-06	-5.63758	NA	NA	NA	1	1	1	0	3	1.46739	-6.69803	-1.01157	6.46813	-1.5048	5.50318	NA	NA	0.14227	2.1125e-11	0.311743	9.92228e-11	0.132377	3.72993e-08	NA	NA	0.694099	5.16706e-09	0.885599	3.95634e-08	0.736789	5.62639e-06	NA	NA
NDUFS2	3.9347e-10	1.14959e-07	-6.2566	Brain_Nucleus_accumbens_basal_ganglia	5.69664e-06	0.00102515	-4.53735	Artery_Coronary	1.72453e-08	5.14484e-06	-5.63758	NA	NA	NA	1	1	1	0	3	1.46739	-6.69803	-1.01157	6.46813	-1.5048	5.50318	NA	NA	0.14227	2.1125e-11	0.311743	9.92228e-11	0.132377	3.72993e-08	NA	NA	0.694099	5.16706e-09	0.885599	3.95634e-08	0.722376	6.10421e-06	NA	NA
NDUFS2	3.9347e-10	1.14959e-07	-6.2566	Brain_Nucleus_accumbens_basal_ganglia	5.69664e-06	0.00102515	-4.53735	Artery_Tibial	1.72453e-08	4.97375e-06	-5.63758	NA	NA	NA	1	1	1	0	3	1.46739	-6.69803	-1.01157	6.46813	-1.5048	5.50318	NA	NA	0.14227	2.1125e-11	0.311743	9.92228e-11	0.132377	3.72993e-08	NA	NA	0.694099	5.16706e-09	0.885599	3.95634e-08	0.735563	5.8993e-06	NA	NA
NDUFS2	3.9347e-10	1.14959e-07	-6.2566	Brain_Nucleus_accumbens_basal_ganglia	5.69664e-06	0.00102515	-4.53735	Brain_Amygdala	1.72453e-08	8.05354e-06	5.63758	NA	NA	NA	1	1	1	0	3	1.46739	-6.69803	-1.01157	6.46813	1.5048	-5.50318	NA	NA	0.14227	2.1125e-11	0.311743	9.92228e-11	0.132377	3.72993e-08	NA	NA	0.694099	5.16706e-09	0.885599	3.95634e-08	0.745011	7.23991e-06	NA	NA
NDUFS2	3.9347e-10	1.14959e-07	-6.2566	Brain_Nucleus_accumbens_basal_ganglia	5.69664e-06	0.00102515	-4.53735	Brain_Cerebellar_Hemisphere	1.72453e-08	4.97367e-06	5.63758	NA	NA	NA	1	1	1	0	3	1.46739	-6.69803	-1.01157	6.46813	1.5048	-5.50318	NA	NA	0.14227	2.1125e-11	0.311743	9.92228e-11	0.132377	3.72993e-08	NA	NA	0.694099	5.16706e-09	0.885599	3.95634e-08	0.711589	5.70661e-06	NA	NA
NDUFS2	3.9347e-10	1.14959e-07	-6.2566	Brain_Nucleus_accumbens_basal_ganglia	5.69664e-06	0.00102515	-4.53735	Brain_Cerebellum	1.72453e-08	5.2647e-06	-5.63758	NA	NA	NA	1	1	1	0	3	1.46739	-6.69803	-1.01157	6.46813	-1.5048	5.50318	NA	NA	0.14227	2.1125e-11	0.311743	9.92228e-11	0.132377	3.72993e-08	NA	NA	0.694099	5.16706e-09	0.885599	3.95634e-08	0.719988	5.9113e-06	NA	NA
NDUFS2	3.9347e-10	1.14959e-07	-6.2566	Brain_Nucleus_accumbens_basal_ganglia	5.69664e-06	0.00102515	-4.53735	Brain_Cortex	1.72453e-08	5.75933e-06	-5.63758	NA	NA	NA	1	1	1	0	3	1.46739	-6.69803	-1.01157	6.46813	-1.5048	5.50318	NA	NA	0.14227	2.1125e-11	0.311743	9.92228e-11	0.132377	3.72993e-08	NA	NA	0.694099	5.16706e-09	0.885599	3.95634e-08	0.72998	5.75055e-06	NA	NA
NDUFS2	3.9347e-10	1.14959e-07	-6.2566	Brain_Nucleus_accumbens_basal_ganglia	5.69664e-06	0.00102515	-4.53735	Brain_Nucleus_accumbens_basal_ganglia	1.72453e-08	5.61914e-06	-5.63758	NA	NA	NA	1	1	1	0	3	1.46739	-6.69803	-1.01157	6.46813	-1.5048	5.50318	NA	NA	0.14227	2.1125e-11	0.311743	9.92228e-11	0.132377	3.72993e-08	NA	NA	0.694099	5.16706e-09	0.885599	3.95634e-08	0.730413	6.37644e-06	NA	NA
NDUFS2	3.9347e-10	1.14959e-07	-6.2566	Brain_Nucleus_accumbens_basal_ganglia	5.69664e-06	0.00102515	-4.53735	Brain_Putamen_basal_ganglia	1.72453e-08	7.43271e-06	5.63758	NA	NA	NA	1	1	1	0	3	1.46739	-6.69803	-1.01157	6.46813	1.5048	-5.50318	NA	NA	0.14227	2.1125e-11	0.311743	9.92228e-11	0.132377	3.72993e-08	NA	NA	0.694099	5.16706e-09	0.885599	3.95634e-08	0.73791	7.15118e-06	NA	NA
NDUFS2	3.9347e-10	1.14959e-07	-6.2566	Brain_Nucleus_accumbens_basal_ganglia	5.69664e-06	0.00102515	-4.53735	Brain_Spinal_cord_cervical_c-1	1.72453e-08	6.92066e-06	5.63758	NA	NA	NA	1	1	1	0	3	1.46739	-6.69803	-1.01157	6.46813	1.5048	-5.50318	NA	NA	0.14227	2.1125e-11	0.311743	9.92228e-11	0.132377	3.72993e-08	NA	NA	0.694099	5.16706e-09	0.885599	3.95634e-08	0.738896	6.78908e-06	NA	NA
NDUFS2	3.9347e-10	1.14959e-07	-6.2566	Brain_Nucleus_accumbens_basal_ganglia	5.69664e-06	0.00102515	-4.53735	Breast_Mammary_Tissue	1.72453e-08	5.07052e-06	-5.63758	NA	NA	NA	1	1	1	0	3	1.46739	-6.69803	-1.01157	6.46813	-1.5048	5.50318	NA	NA	0.14227	2.1125e-11	0.311743	9.92228e-11	0.132377	3.72993e-08	NA	NA	0.694099	5.16706e-09	0.885599	3.95634e-08	0.730749	5.6426e-06	NA	NA
NDUFS2	3.9347e-10	1.14959e-07	-6.2566	Brain_Nucleus_accumbens_basal_ganglia	5.69664e-06	0.00102515	-4.53735	Cells_EBV-transformed_lymphocytes	1.72453e-08	4.58008e-06	5.63758	NA	NA	NA	1	1	1	0	3	1.46739	-6.69803	-1.01157	6.46813	1.5048	-5.50318	NA	NA	0.14227	2.1125e-11	0.311743	9.92228e-11	0.132377	3.72993e-08	NA	NA	0.694099	5.16706e-09	0.885599	3.95634e-08	0.713792	5.14395e-06	NA	NA
NDUFS2	3.9347e-10	1.14959e-07	-6.2566	Brain_Nucleus_accumbens_basal_ganglia	5.69664e-06	0.00102515	-4.53735	Colon_Sigmoid	1.48295e-10	5.11021e-08	-6.40712	NA	NA	NA	1	1	1	0	3	1.46739	-6.69803	-1.01157	6.46813	-2.28914	6.00147	NA	NA	0.14227	2.1125e-11	0.311743	9.92228e-11	0.0220714	1.95537e-09	NA	NA	0.694099	5.16706e-09	0.885599	3.95634e-08	0.457399	4.38149e-07	NA	NA
NDUFS2	3.9347e-10	1.14959e-07	-6.2566	Brain_Nucleus_accumbens_basal_ganglia	5.69664e-06	0.00102515	-4.53735	Colon_Transverse	1.72453e-08	5.06392e-06	-5.63758	NA	NA	NA	1	1	1	0	3	1.46739	-6.69803	-1.01157	6.46813	-1.5048	5.50318	NA	NA	0.14227	2.1125e-11	0.311743	9.92228e-11	0.132377	3.72993e-08	NA	NA	0.694099	5.16706e-09	0.885599	3.95634e-08	0.735771	6.08635e-06	NA	NA
NDUFS2	3.9347e-10	1.14959e-07	-6.2566	Brain_Nucleus_accumbens_basal_ganglia	5.69664e-06	0.00102515	-4.53735	Esophagus_Gastroesophageal_Junction	1.72453e-08	5.18856e-06	5.63758	NA	NA	NA	1	1	1	0	3	1.46739	-6.69803	-1.01157	6.46813	1.5048	-5.50318	NA	NA	0.14227	2.1125e-11	0.311743	9.92228e-11	0.132377	3.72993e-08	NA	NA	0.694099	5.16706e-09	0.885599	3.95634e-08	0.727729	5.47978e-06	NA	NA
NDUFS2	3.9347e-10	1.14959e-07	-6.2566	Brain_Nucleus_accumbens_basal_ganglia	5.69664e-06	0.00102515	-4.53735	Esophagus_Mucosa	1.72453e-08	5.56483e-06	5.63758	NA	NA	NA	1	1	1	0	3	1.46739	-6.69803	-1.01157	6.46813	1.5048	-5.50318	NA	NA	0.14227	2.1125e-11	0.311743	9.92228e-11	0.132377	3.72993e-08	NA	NA	0.694099	5.16706e-09	0.885599	3.95634e-08	0.7303	5.51446e-06	NA	NA
NDUFS2	3.9347e-10	1.14959e-07	-6.2566	Brain_Nucleus_accumbens_basal_ganglia	5.69664e-06	0.00102515	-4.53735	Esophagus_Muscularis	1.72453e-08	5.421e-06	-5.63758	NA	NA	NA	1	1	1	0	3	1.46739	-6.69803	-1.01157	6.46813	-1.5048	5.50318	NA	NA	0.14227	2.1125e-11	0.311743	9.92228e-11	0.132377	3.72993e-08	NA	NA	0.694099	5.16706e-09	0.885599	3.95634e-08	0.728272	5.56474e-06	NA	NA
NDUFS2	3.9347e-10	1.14959e-07	-6.2566	Brain_Nucleus_accumbens_basal_ganglia	5.69664e-06	0.00102515	-4.53735	Lung	1.72453e-08	4.84534e-06	-5.63758	NA	NA	NA	1	1	1	0	3	1.46739	-6.69803	-1.01157	6.46813	-1.5048	5.50318	NA	NA	0.14227	2.1125e-11	0.311743	9.92228e-11	0.132377	3.72993e-08	NA	NA	0.694099	5.16706e-09	0.885599	3.95634e-08	0.726408	6.11743e-06	NA	NA
NDUFS2	3.9347e-10	1.14959e-07	-6.2566	Brain_Nucleus_accumbens_basal_ganglia	5.69664e-06	0.00102515	-4.53735	Minor_Salivary_Gland	1.72453e-08	4.77531e-06	-5.63758	NA	NA	NA	1	1	1	0	3	1.46739	-6.69803	-1.01157	6.46813	-1.5048	5.50318	NA	NA	0.14227	2.1125e-11	0.311743	9.92228e-11	0.132377	3.72993e-08	NA	NA	0.694099	5.16706e-09	0.885599	3.95634e-08	0.722387	6.01257e-06	NA	NA
NDUFS2	3.9347e-10	1.14959e-07	-6.2566	Brain_Nucleus_accumbens_basal_ganglia	5.69664e-06	0.00102515	-4.53735	Muscle_Skeletal	1.72453e-08	5.18336e-06	-5.63758	NA	NA	NA	1	1	1	0	3	1.46739	-6.69803	-1.01157	6.46813	-1.5048	5.50318	NA	NA	0.14227	2.1125e-11	0.311743	9.92228e-11	0.132377	3.72993e-08	NA	NA	0.694099	5.16706e-09	0.885599	3.95634e-08	0.730457	6.22162e-06	NA	NA
NDUFS2	3.9347e-10	1.14959e-07	-6.2566	Brain_Nucleus_accumbens_basal_ganglia	5.69664e-06	0.00102515	-4.53735	Nerve_Tibial	1.72453e-08	5.14583e-06	-5.63758	NA	NA	NA	1	1	1	0	3	1.46739	-6.69803	-1.01157	6.46813	-1.5048	5.50318	NA	NA	0.14227	2.1125e-11	0.311743	9.92228e-11	0.132377	3.72993e-08	NA	NA	0.694099	5.16706e-09	0.885599	3.95634e-08	0.722471	5.94221e-06	NA	NA
NDUFS2	3.9347e-10	1.14959e-07	-6.2566	Brain_Nucleus_accumbens_basal_ganglia	5.69664e-06	0.00102515	-4.53735	Ovary	1.72453e-08	6.0248e-06	-5.63758	NA	NA	NA	1	1	1	0	3	1.46739	-6.69803	-1.01157	6.46813	-1.5048	5.50318	NA	NA	0.14227	2.1125e-11	0.311743	9.92228e-11	0.132377	3.72993e-08	NA	NA	0.694099	5.16706e-09	0.885599	3.95634e-08	0.734419	5.87243e-06	NA	NA
NDUFS2	3.9347e-10	1.14959e-07	-6.2566	Brain_Nucleus_accumbens_basal_ganglia	5.69664e-06	0.00102515	-4.53735	Pituitary	1.72453e-08	6.14402e-06	5.63758	NA	NA	NA	1	1	1	0	3	1.46739	-6.69803	-1.01157	6.46813	1.5048	-5.50318	NA	NA	0.14227	2.1125e-11	0.311743	9.92228e-11	0.132377	3.72993e-08	NA	NA	0.694099	5.16706e-09	0.885599	3.95634e-08	0.749405	6.03186e-06	NA	NA
NDUFS2	3.9347e-10	1.14959e-07	-6.2566	Brain_Nucleus_accumbens_basal_ganglia	5.69664e-06	0.00102515	-4.53735	Prostate	1.72453e-08	5.20081e-06	5.63758	NA	NA	NA	1	1	1	0	3	1.46739	-6.69803	-1.01157	6.46813	1.5048	-5.50318	NA	NA	0.14227	2.1125e-11	0.311743	9.92228e-11	0.132377	3.72993e-08	NA	NA	0.694099	5.16706e-09	0.885599	3.95634e-08	0.733405	5.98179e-06	NA	NA
NDUFS2	3.9347e-10	1.14959e-07	-6.2566	Brain_Nucleus_accumbens_basal_ganglia	5.69664e-06	0.00102515	-4.53735	Skin_Not_Sun_Exposed_Suprapubic	1.72453e-08	6.47957e-06	-5.63758	NA	NA	NA	1	1	1	0	3	1.46739	-6.69803	-1.01157	6.46813	-1.5048	5.50318	NA	NA	0.14227	2.1125e-11	0.311743	9.92228e-11	0.132377	3.72993e-08	NA	NA	0.694099	5.16706e-09	0.885599	3.95634e-08	0.714931	5.96682e-06	NA	NA
NDUFS2	3.9347e-10	1.14959e-07	-6.2566	Brain_Nucleus_accumbens_basal_ganglia	5.69664e-06	0.00102515	-4.53735	Skin_Sun_Exposed_Lower_leg	1.72453e-08	5.02826e-06	-5.63758	NA	NA	NA	1	1	1	0	3	1.46739	-6.69803	-1.01157	6.46813	-1.5048	5.50318	NA	NA	0.14227	2.1125e-11	0.311743	9.92228e-11	0.132377	3.72993e-08	NA	NA	0.694099	5.16706e-09	0.885599	3.95634e-08	0.736934	5.72036e-06	NA	NA
NDUFS2	3.9347e-10	1.14959e-07	-6.2566	Brain_Nucleus_accumbens_basal_ganglia	5.69664e-06	0.00102515	-4.53735	Small_Intestine_Terminal_Ileum	1.72453e-08	5.85354e-06	-5.63758	NA	NA	NA	1	1	1	0	3	1.46739	-6.69803	-1.01157	6.46813	-1.5048	5.50318	NA	NA	0.14227	2.1125e-11	0.311743	9.92228e-11	0.132377	3.72993e-08	NA	NA	0.694099	5.16706e-09	0.885599	3.95634e-08	0.735206	6.23612e-06	NA	NA
NDUFS2	3.9347e-10	1.14959e-07	-6.2566	Brain_Nucleus_accumbens_basal_ganglia	5.69664e-06	0.00102515	-4.53735	Stomach	1.72453e-08	5.43308e-06	-5.63758	NA	NA	NA	1	1	1	0	3	1.46739	-6.69803	-1.01157	6.46813	-1.5048	5.50318	NA	NA	0.14227	2.1125e-11	0.311743	9.92228e-11	0.132377	3.72993e-08	NA	NA	0.694099	5.16706e-09	0.885599	3.95634e-08	0.725777	6.499e-06	NA	NA
NDUFS2	3.9347e-10	1.14959e-07	-6.2566	Brain_Nucleus_accumbens_basal_ganglia	5.69664e-06	0.00102515	-4.53735	Testis	1.72453e-08	6.50045e-06	-5.63758	NA	NA	NA	1	1	1	0	3	1.46739	-6.69803	-1.01157	6.46813	-1.5048	5.50318	NA	NA	0.14227	2.1125e-11	0.311743	9.92228e-11	0.132377	3.72993e-08	NA	NA	0.694099	5.16706e-09	0.885599	3.95634e-08	0.747248	6.68622e-06	NA	NA
NDUFS2	3.9347e-10	1.14959e-07	-6.2566	Brain_Nucleus_accumbens_basal_ganglia	5.69664e-06	0.00102515	-4.53735	Uterus	1.72453e-08	5.94294e-06	-5.63758	NA	NA	NA	1	1	1	0	3	1.46739	-6.69803	-1.01157	6.46813	-1.5048	5.50318	NA	NA	0.14227	2.1125e-11	0.311743	9.92228e-11	0.132377	3.72993e-08	NA	NA	0.694099	5.16706e-09	0.885599	3.95634e-08	0.733561	6.03634e-06	NA	NA
NDUFS2	3.9347e-10	1.14959e-07	-6.2566	Brain_Nucleus_accumbens_basal_ganglia	5.69664e-06	0.00102515	-4.53735	Vagina	1.72453e-08	6.13839e-06	-5.63758	NA	NA	NA	1	1	1	0	3	1.46739	-6.69803	-1.01157	6.46813	-1.5048	5.50318	NA	NA	0.14227	2.1125e-11	0.311743	9.92228e-11	0.132377	3.72993e-08	NA	NA	0.694099	5.16706e-09	0.885599	3.95634e-08	0.743808	6.00835e-06	NA	NA
NDUFS2	3.9347e-10	1.14959e-07	-6.2566	Brain_Nucleus_accumbens_basal_ganglia	5.69664e-06	0.00102515	-4.53735	smultixcan	1.13631e-08	3.63536e-06	-5.66965	NA	NA	NA	1	1	1	0	3	1.46739	-6.69803	-1.01157	6.46813	-1.53748	5.52395	NA	NA	0.14227	2.1125e-11	0.311743	9.92228e-11	0.123049	2.62234e-08	NA	NA	0.694099	5.16706e-09	0.885599	3.95634e-08	0.709125	4.35294e-06	NA	NA
NDUFS2	3.9347e-10	1.14959e-07	-6.2566	Brain_Putamen_basal_ganglia	7.4174e-13	3.53199e-10	-7.17151	Adipose_Subcutaneous	1.72453e-08	5.4086e-06	-5.63758	NA	NA	NA	1	1	1	0	3	1.46739	-6.69803	-1.96449	7.17291	-1.5048	5.50318	NA	NA	0.14227	2.1125e-11	0.0494736	7.34188e-13	0.132377	3.72993e-08	NA	NA	0.694099	5.16706e-09	0.621976	3.17822e-10	0.725989	5.88676e-06	NA	NA
NDUFS2	3.9347e-10	1.14959e-07	-6.2566	Brain_Putamen_basal_ganglia	7.4174e-13	3.53199e-10	-7.17151	Adipose_Visceral_Omentum	1.72453e-08	4.93741e-06	-5.63758	NA	NA	NA	1	1	1	0	3	1.46739	-6.69803	-1.96449	7.17291	-1.5048	5.50318	NA	NA	0.14227	2.1125e-11	0.0494736	7.34188e-13	0.132377	3.72993e-08	NA	NA	0.694099	5.16706e-09	0.621976	3.17822e-10	0.736878	5.84592e-06	NA	NA
NDUFS2	3.9347e-10	1.14959e-07	-6.2566	Brain_Putamen_basal_ganglia	7.4174e-13	3.53199e-10	-7.17151	Artery_Aorta	1.72453e-08	5.1257e-06	-5.63758	NA	NA	NA	1	1	1	0	3	1.46739	-6.69803	-1.96449	7.17291	-1.5048	5.50318	NA	NA	0.14227	2.1125e-11	0.0494736	7.34188e-13	0.132377	3.72993e-08	NA	NA	0.694099	5.16706e-09	0.621976	3.17822e-10	0.736789	5.62639e-06	NA	NA
NDUFS2	3.9347e-10	1.14959e-07	-6.2566	Brain_Putamen_basal_ganglia	7.4174e-13	3.53199e-10	-7.17151	Artery_Coronary	1.72453e-08	5.14484e-06	-5.63758	NA	NA	NA	1	1	1	0	3	1.46739	-6.69803	-1.96449	7.17291	-1.5048	5.50318	NA	NA	0.14227	2.1125e-11	0.0494736	7.34188e-13	0.132377	3.72993e-08	NA	NA	0.694099	5.16706e-09	0.621976	3.17822e-10	0.722376	6.10421e-06	NA	NA
NDUFS2	3.9347e-10	1.14959e-07	-6.2566	Brain_Putamen_basal_ganglia	7.4174e-13	3.53199e-10	-7.17151	Artery_Tibial	1.72453e-08	4.97375e-06	-5.63758	NA	NA	NA	1	1	1	0	3	1.46739	-6.69803	-1.96449	7.17291	-1.5048	5.50318	NA	NA	0.14227	2.1125e-11	0.0494736	7.34188e-13	0.132377	3.72993e-08	NA	NA	0.694099	5.16706e-09	0.621976	3.17822e-10	0.735563	5.8993e-06	NA	NA
NDUFS2	3.9347e-10	1.14959e-07	-6.2566	Brain_Putamen_basal_ganglia	7.4174e-13	3.53199e-10	-7.17151	Brain_Amygdala	1.72453e-08	8.05354e-06	5.63758	NA	NA	NA	1	1	1	0	3	1.46739	-6.69803	-1.96449	7.17291	1.5048	-5.50318	NA	NA	0.14227	2.1125e-11	0.0494736	7.34188e-13	0.132377	3.72993e-08	NA	NA	0.694099	5.16706e-09	0.621976	3.17822e-10	0.745011	7.23991e-06	NA	NA
NDUFS2	3.9347e-10	1.14959e-07	-6.2566	Brain_Putamen_basal_ganglia	7.4174e-13	3.53199e-10	-7.17151	Brain_Cerebellar_Hemisphere	1.72453e-08	4.97367e-06	5.63758	NA	NA	NA	1	1	1	0	3	1.46739	-6.69803	-1.96449	7.17291	1.5048	-5.50318	NA	NA	0.14227	2.1125e-11	0.0494736	7.34188e-13	0.132377	3.72993e-08	NA	NA	0.694099	5.16706e-09	0.621976	3.17822e-10	0.711589	5.70661e-06	NA	NA
NDUFS2	3.9347e-10	1.14959e-07	-6.2566	Brain_Putamen_basal_ganglia	7.4174e-13	3.53199e-10	-7.17151	Brain_Cerebellum	1.72453e-08	5.2647e-06	-5.63758	NA	NA	NA	1	1	1	0	3	1.46739	-6.69803	-1.96449	7.17291	-1.5048	5.50318	NA	NA	0.14227	2.1125e-11	0.0494736	7.34188e-13	0.132377	3.72993e-08	NA	NA	0.694099	5.16706e-09	0.621976	3.17822e-10	0.719988	5.9113e-06	NA	NA
NDUFS2	3.9347e-10	1.14959e-07	-6.2566	Brain_Putamen_basal_ganglia	7.4174e-13	3.53199e-10	-7.17151	Brain_Cortex	1.72453e-08	5.75933e-06	-5.63758	NA	NA	NA	1	1	1	0	3	1.46739	-6.69803	-1.96449	7.17291	-1.5048	5.50318	NA	NA	0.14227	2.1125e-11	0.0494736	7.34188e-13	0.132377	3.72993e-08	NA	NA	0.694099	5.16706e-09	0.621976	3.17822e-10	0.72998	5.75055e-06	NA	NA
NDUFS2	3.9347e-10	1.14959e-07	-6.2566	Brain_Putamen_basal_ganglia	7.4174e-13	3.53199e-10	-7.17151	Brain_Nucleus_accumbens_basal_ganglia	1.72453e-08	5.61914e-06	-5.63758	NA	NA	NA	1	1	1	0	3	1.46739	-6.69803	-1.96449	7.17291	-1.5048	5.50318	NA	NA	0.14227	2.1125e-11	0.0494736	7.34188e-13	0.132377	3.72993e-08	NA	NA	0.694099	5.16706e-09	0.621976	3.17822e-10	0.730413	6.37644e-06	NA	NA
NDUFS2	3.9347e-10	1.14959e-07	-6.2566	Brain_Putamen_basal_ganglia	7.4174e-13	3.53199e-10	-7.17151	Brain_Putamen_basal_ganglia	1.72453e-08	7.43271e-06	5.63758	NA	NA	NA	1	1	1	0	3	1.46739	-6.69803	-1.96449	7.17291	1.5048	-5.50318	NA	NA	0.14227	2.1125e-11	0.0494736	7.34188e-13	0.132377	3.72993e-08	NA	NA	0.694099	5.16706e-09	0.621976	3.17822e-10	0.73791	7.15118e-06	NA	NA
NDUFS2	3.9347e-10	1.14959e-07	-6.2566	Brain_Putamen_basal_ganglia	7.4174e-13	3.53199e-10	-7.17151	Brain_Spinal_cord_cervical_c-1	1.72453e-08	6.92066e-06	5.63758	NA	NA	NA	1	1	1	0	3	1.46739	-6.69803	-1.96449	7.17291	1.5048	-5.50318	NA	NA	0.14227	2.1125e-11	0.0494736	7.34188e-13	0.132377	3.72993e-08	NA	NA	0.694099	5.16706e-09	0.621976	3.17822e-10	0.738896	6.78908e-06	NA	NA
NDUFS2	3.9347e-10	1.14959e-07	-6.2566	Brain_Putamen_basal_ganglia	7.4174e-13	3.53199e-10	-7.17151	Breast_Mammary_Tissue	1.72453e-08	5.07052e-06	-5.63758	NA	NA	NA	1	1	1	0	3	1.46739	-6.69803	-1.96449	7.17291	-1.5048	5.50318	NA	NA	0.14227	2.1125e-11	0.0494736	7.34188e-13	0.132377	3.72993e-08	NA	NA	0.694099	5.16706e-09	0.621976	3.17822e-10	0.730749	5.6426e-06	NA	NA
NDUFS2	3.9347e-10	1.14959e-07	-6.2566	Brain_Putamen_basal_ganglia	7.4174e-13	3.53199e-10	-7.17151	Cells_EBV-transformed_lymphocytes	1.72453e-08	4.58008e-06	5.63758	NA	NA	NA	1	1	1	0	3	1.46739	-6.69803	-1.96449	7.17291	1.5048	-5.50318	NA	NA	0.14227	2.1125e-11	0.0494736	7.34188e-13	0.132377	3.72993e-08	NA	NA	0.694099	5.16706e-09	0.621976	3.17822e-10	0.713792	5.14395e-06	NA	NA
NDUFS2	3.9347e-10	1.14959e-07	-6.2566	Brain_Putamen_basal_ganglia	7.4174e-13	3.53199e-10	-7.17151	Colon_Sigmoid	1.48295e-10	5.11021e-08	-6.40712	NA	NA	NA	1	1	1	0	3	1.46739	-6.69803	-1.96449	7.17291	-2.28914	6.00147	NA	NA	0.14227	2.1125e-11	0.0494736	7.34188e-13	0.0220714	1.95537e-09	NA	NA	0.694099	5.16706e-09	0.621976	3.17822e-10	0.457399	4.38149e-07	NA	NA
NDUFS2	3.9347e-10	1.14959e-07	-6.2566	Brain_Putamen_basal_ganglia	7.4174e-13	3.53199e-10	-7.17151	Colon_Transverse	1.72453e-08	5.06392e-06	-5.63758	NA	NA	NA	1	1	1	0	3	1.46739	-6.69803	-1.96449	7.17291	-1.5048	5.50318	NA	NA	0.14227	2.1125e-11	0.0494736	7.34188e-13	0.132377	3.72993e-08	NA	NA	0.694099	5.16706e-09	0.621976	3.17822e-10	0.735771	6.08635e-06	NA	NA
NDUFS2	3.9347e-10	1.14959e-07	-6.2566	Brain_Putamen_basal_ganglia	7.4174e-13	3.53199e-10	-7.17151	Esophagus_Gastroesophageal_Junction	1.72453e-08	5.18856e-06	5.63758	NA	NA	NA	1	1	1	0	3	1.46739	-6.69803	-1.96449	7.17291	1.5048	-5.50318	NA	NA	0.14227	2.1125e-11	0.0494736	7.34188e-13	0.132377	3.72993e-08	NA	NA	0.694099	5.16706e-09	0.621976	3.17822e-10	0.727729	5.47978e-06	NA	NA
NDUFS2	3.9347e-10	1.14959e-07	-6.2566	Brain_Putamen_basal_ganglia	7.4174e-13	3.53199e-10	-7.17151	Esophagus_Mucosa	1.72453e-08	5.56483e-06	5.63758	NA	NA	NA	1	1	1	0	3	1.46739	-6.69803	-1.96449	7.17291	1.5048	-5.50318	NA	NA	0.14227	2.1125e-11	0.0494736	7.34188e-13	0.132377	3.72993e-08	NA	NA	0.694099	5.16706e-09	0.621976	3.17822e-10	0.7303	5.51446e-06	NA	NA
NDUFS2	3.9347e-10	1.14959e-07	-6.2566	Brain_Putamen_basal_ganglia	7.4174e-13	3.53199e-10	-7.17151	Esophagus_Muscularis	1.72453e-08	5.421e-06	-5.63758	NA	NA	NA	1	1	1	0	3	1.46739	-6.69803	-1.96449	7.17291	-1.5048	5.50318	NA	NA	0.14227	2.1125e-11	0.0494736	7.34188e-13	0.132377	3.72993e-08	NA	NA	0.694099	5.16706e-09	0.621976	3.17822e-10	0.728272	5.56474e-06	NA	NA
NDUFS2	3.9347e-10	1.14959e-07	-6.2566	Brain_Putamen_basal_ganglia	7.4174e-13	3.53199e-10	-7.17151	Lung	1.72453e-08	4.84534e-06	-5.63758	NA	NA	NA	1	1	1	0	3	1.46739	-6.69803	-1.96449	7.17291	-1.5048	5.50318	NA	NA	0.14227	2.1125e-11	0.0494736	7.34188e-13	0.132377	3.72993e-08	NA	NA	0.694099	5.16706e-09	0.621976	3.17822e-10	0.726408	6.11743e-06	NA	NA
NDUFS2	3.9347e-10	1.14959e-07	-6.2566	Brain_Putamen_basal_ganglia	7.4174e-13	3.53199e-10	-7.17151	Minor_Salivary_Gland	1.72453e-08	4.77531e-06	-5.63758	NA	NA	NA	1	1	1	0	3	1.46739	-6.69803	-1.96449	7.17291	-1.5048	5.50318	NA	NA	0.14227	2.1125e-11	0.0494736	7.34188e-13	0.132377	3.72993e-08	NA	NA	0.694099	5.16706e-09	0.621976	3.17822e-10	0.722387	6.01257e-06	NA	NA
NDUFS2	3.9347e-10	1.14959e-07	-6.2566	Brain_Putamen_basal_ganglia	7.4174e-13	3.53199e-10	-7.17151	Muscle_Skeletal	1.72453e-08	5.18336e-06	-5.63758	NA	NA	NA	1	1	1	0	3	1.46739	-6.69803	-1.96449	7.17291	-1.5048	5.50318	NA	NA	0.14227	2.1125e-11	0.0494736	7.34188e-13	0.132377	3.72993e-08	NA	NA	0.694099	5.16706e-09	0.621976	3.17822e-10	0.730457	6.22162e-06	NA	NA
NDUFS2	3.9347e-10	1.14959e-07	-6.2566	Brain_Putamen_basal_ganglia	7.4174e-13	3.53199e-10	-7.17151	Nerve_Tibial	1.72453e-08	5.14583e-06	-5.63758	NA	NA	NA	1	1	1	0	3	1.46739	-6.69803	-1.96449	7.17291	-1.5048	5.50318	NA	NA	0.14227	2.1125e-11	0.0494736	7.34188e-13	0.132377	3.72993e-08	NA	NA	0.694099	5.16706e-09	0.621976	3.17822e-10	0.722471	5.94221e-06	NA	NA
NDUFS2	3.9347e-10	1.14959e-07	-6.2566	Brain_Putamen_basal_ganglia	7.4174e-13	3.53199e-10	-7.17151	Ovary	1.72453e-08	6.0248e-06	-5.63758	NA	NA	NA	1	1	1	0	3	1.46739	-6.69803	-1.96449	7.17291	-1.5048	5.50318	NA	NA	0.14227	2.1125e-11	0.0494736	7.34188e-13	0.132377	3.72993e-08	NA	NA	0.694099	5.16706e-09	0.621976	3.17822e-10	0.734419	5.87243e-06	NA	NA
NDUFS2	3.9347e-10	1.14959e-07	-6.2566	Brain_Putamen_basal_ganglia	7.4174e-13	3.53199e-10	-7.17151	Pituitary	1.72453e-08	6.14402e-06	5.63758	NA	NA	NA	1	1	1	0	3	1.46739	-6.69803	-1.96449	7.17291	1.5048	-5.50318	NA	NA	0.14227	2.1125e-11	0.0494736	7.34188e-13	0.132377	3.72993e-08	NA	NA	0.694099	5.16706e-09	0.621976	3.17822e-10	0.749405	6.03186e-06	NA	NA
NDUFS2	3.9347e-10	1.14959e-07	-6.2566	Brain_Putamen_basal_ganglia	7.4174e-13	3.53199e-10	-7.17151	Prostate	1.72453e-08	5.20081e-06	5.63758	NA	NA	NA	1	1	1	0	3	1.46739	-6.69803	-1.96449	7.17291	1.5048	-5.50318	NA	NA	0.14227	2.1125e-11	0.0494736	7.34188e-13	0.132377	3.72993e-08	NA	NA	0.694099	5.16706e-09	0.621976	3.17822e-10	0.733405	5.98179e-06	NA	NA
NDUFS2	3.9347e-10	1.14959e-07	-6.2566	Brain_Putamen_basal_ganglia	7.4174e-13	3.53199e-10	-7.17151	Skin_Not_Sun_Exposed_Suprapubic	1.72453e-08	6.47957e-06	-5.63758	NA	NA	NA	1	1	1	0	3	1.46739	-6.69803	-1.96449	7.17291	-1.5048	5.50318	NA	NA	0.14227	2.1125e-11	0.0494736	7.34188e-13	0.132377	3.72993e-08	NA	NA	0.694099	5.16706e-09	0.621976	3.17822e-10	0.714931	5.96682e-06	NA	NA
NDUFS2	3.9347e-10	1.14959e-07	-6.2566	Brain_Putamen_basal_ganglia	7.4174e-13	3.53199e-10	-7.17151	Skin_Sun_Exposed_Lower_leg	1.72453e-08	5.02826e-06	-5.63758	NA	NA	NA	1	1	1	0	3	1.46739	-6.69803	-1.96449	7.17291	-1.5048	5.50318	NA	NA	0.14227	2.1125e-11	0.0494736	7.34188e-13	0.132377	3.72993e-08	NA	NA	0.694099	5.16706e-09	0.621976	3.17822e-10	0.736934	5.72036e-06	NA	NA
NDUFS2	3.9347e-10	1.14959e-07	-6.2566	Brain_Putamen_basal_ganglia	7.4174e-13	3.53199e-10	-7.17151	Small_Intestine_Terminal_Ileum	1.72453e-08	5.85354e-06	-5.63758	NA	NA	NA	1	1	1	0	3	1.46739	-6.69803	-1.96449	7.17291	-1.5048	5.50318	NA	NA	0.14227	2.1125e-11	0.0494736	7.34188e-13	0.132377	3.72993e-08	NA	NA	0.694099	5.16706e-09	0.621976	3.17822e-10	0.735206	6.23612e-06	NA	NA
NDUFS2	3.9347e-10	1.14959e-07	-6.2566	Brain_Putamen_basal_ganglia	7.4174e-13	3.53199e-10	-7.17151	Stomach	1.72453e-08	5.43308e-06	-5.63758	NA	NA	NA	1	1	1	0	3	1.46739	-6.69803	-1.96449	7.17291	-1.5048	5.50318	NA	NA	0.14227	2.1125e-11	0.0494736	7.34188e-13	0.132377	3.72993e-08	NA	NA	0.694099	5.16706e-09	0.621976	3.17822e-10	0.725777	6.499e-06	NA	NA
NDUFS2	3.9347e-10	1.14959e-07	-6.2566	Brain_Putamen_basal_ganglia	7.4174e-13	3.53199e-10	-7.17151	Testis	1.72453e-08	6.50045e-06	-5.63758	NA	NA	NA	1	1	1	0	3	1.46739	-6.69803	-1.96449	7.17291	-1.5048	5.50318	NA	NA	0.14227	2.1125e-11	0.0494736	7.34188e-13	0.132377	3.72993e-08	NA	NA	0.694099	5.16706e-09	0.621976	3.17822e-10	0.747248	6.68622e-06	NA	NA
NDUFS2	3.9347e-10	1.14959e-07	-6.2566	Brain_Putamen_basal_ganglia	7.4174e-13	3.53199e-10	-7.17151	Uterus	1.72453e-08	5.94294e-06	-5.63758	NA	NA	NA	1	1	1	0	3	1.46739	-6.69803	-1.96449	7.17291	-1.5048	5.50318	NA	NA	0.14227	2.1125e-11	0.0494736	7.34188e-13	0.132377	3.72993e-08	NA	NA	0.694099	5.16706e-09	0.621976	3.17822e-10	0.733561	6.03634e-06	NA	NA
NDUFS2	3.9347e-10	1.14959e-07	-6.2566	Brain_Putamen_basal_ganglia	7.4174e-13	3.53199e-10	-7.17151	Vagina	1.72453e-08	6.13839e-06	-5.63758	NA	NA	NA	1	1	1	0	3	1.46739	-6.69803	-1.96449	7.17291	-1.5048	5.50318	NA	NA	0.14227	2.1125e-11	0.0494736	7.34188e-13	0.132377	3.72993e-08	NA	NA	0.694099	5.16706e-09	0.621976	3.17822e-10	0.743808	6.00835e-06	NA	NA
NDUFS2	3.9347e-10	1.14959e-07	-6.2566	Brain_Putamen_basal_ganglia	7.4174e-13	3.53199e-10	-7.17151	smultixcan	1.13631e-08	3.63536e-06	-5.66965	NA	NA	NA	1	1	1	0	3	1.46739	-6.69803	-1.96449	7.17291	-1.53748	5.52395	NA	NA	0.14227	2.1125e-11	0.0494736	7.34188e-13	0.123049	2.62234e-08	NA	NA	0.694099	5.16706e-09	0.621976	3.17822e-10	0.709125	4.35294e-06	NA	NA
NDUFS2	3.9347e-10	1.14959e-07	-6.2566	Brain_Spinal_cord_cervical_c-1	1.29937e-14	7.83739e-12	-7.70589	Adipose_Subcutaneous	1.72453e-08	5.4086e-06	-5.63758	NA	NA	NA	1	1	1	0	3	1.46739	-6.69803	-1.90882	7.59486	-1.5048	5.50318	NA	NA	0.14227	2.1125e-11	0.0562858	3.08131e-14	0.132377	3.72993e-08	NA	NA	0.694099	5.16706e-09	0.662928	1.88234e-11	0.725989	5.88676e-06	NA	NA
NDUFS2	3.9347e-10	1.14959e-07	-6.2566	Brain_Spinal_cord_cervical_c-1	1.29937e-14	7.83739e-12	-7.70589	Adipose_Visceral_Omentum	1.72453e-08	4.93741e-06	-5.63758	NA	NA	NA	1	1	1	0	3	1.46739	-6.69803	-1.90882	7.59486	-1.5048	5.50318	NA	NA	0.14227	2.1125e-11	0.0562858	3.08131e-14	0.132377	3.72993e-08	NA	NA	0.694099	5.16706e-09	0.662928	1.88234e-11	0.736878	5.84592e-06	NA	NA
NDUFS2	3.9347e-10	1.14959e-07	-6.2566	Brain_Spinal_cord_cervical_c-1	1.29937e-14	7.83739e-12	-7.70589	Artery_Aorta	1.72453e-08	5.1257e-06	-5.63758	NA	NA	NA	1	1	1	0	3	1.46739	-6.69803	-1.90882	7.59486	-1.5048	5.50318	NA	NA	0.14227	2.1125e-11	0.0562858	3.08131e-14	0.132377	3.72993e-08	NA	NA	0.694099	5.16706e-09	0.662928	1.88234e-11	0.736789	5.62639e-06	NA	NA
NDUFS2	3.9347e-10	1.14959e-07	-6.2566	Brain_Spinal_cord_cervical_c-1	1.29937e-14	7.83739e-12	-7.70589	Artery_Coronary	1.72453e-08	5.14484e-06	-5.63758	NA	NA	NA	1	1	1	0	3	1.46739	-6.69803	-1.90882	7.59486	-1.5048	5.50318	NA	NA	0.14227	2.1125e-11	0.0562858	3.08131e-14	0.132377	3.72993e-08	NA	NA	0.694099	5.16706e-09	0.662928	1.88234e-11	0.722376	6.10421e-06	NA	NA
NDUFS2	3.9347e-10	1.14959e-07	-6.2566	Brain_Spinal_cord_cervical_c-1	1.29937e-14	7.83739e-12	-7.70589	Artery_Tibial	1.72453e-08	4.97375e-06	-5.63758	NA	NA	NA	1	1	1	0	3	1.46739	-6.69803	-1.90882	7.59486	-1.5048	5.50318	NA	NA	0.14227	2.1125e-11	0.0562858	3.08131e-14	0.132377	3.72993e-08	NA	NA	0.694099	5.16706e-09	0.662928	1.88234e-11	0.735563	5.8993e-06	NA	NA
NDUFS2	3.9347e-10	1.14959e-07	-6.2566	Brain_Spinal_cord_cervical_c-1	1.29937e-14	7.83739e-12	-7.70589	Brain_Amygdala	1.72453e-08	8.05354e-06	5.63758	NA	NA	NA	1	1	1	0	3	1.46739	-6.69803	-1.90882	7.59486	1.5048	-5.50318	NA	NA	0.14227	2.1125e-11	0.0562858	3.08131e-14	0.132377	3.72993e-08	NA	NA	0.694099	5.16706e-09	0.662928	1.88234e-11	0.745011	7.23991e-06	NA	NA
NDUFS2	3.9347e-10	1.14959e-07	-6.2566	Brain_Spinal_cord_cervical_c-1	1.29937e-14	7.83739e-12	-7.70589	Brain_Cerebellar_Hemisphere	1.72453e-08	4.97367e-06	5.63758	NA	NA	NA	1	1	1	0	3	1.46739	-6.69803	-1.90882	7.59486	1.5048	-5.50318	NA	NA	0.14227	2.1125e-11	0.0562858	3.08131e-14	0.132377	3.72993e-08	NA	NA	0.694099	5.16706e-09	0.662928	1.88234e-11	0.711589	5.70661e-06	NA	NA
NDUFS2	3.9347e-10	1.14959e-07	-6.2566	Brain_Spinal_cord_cervical_c-1	1.29937e-14	7.83739e-12	-7.70589	Brain_Cerebellum	1.72453e-08	5.2647e-06	-5.63758	NA	NA	NA	1	1	1	0	3	1.46739	-6.69803	-1.90882	7.59486	-1.5048	5.50318	NA	NA	0.14227	2.1125e-11	0.0562858	3.08131e-14	0.132377	3.72993e-08	NA	NA	0.694099	5.16706e-09	0.662928	1.88234e-11	0.719988	5.9113e-06	NA	NA
NDUFS2	3.9347e-10	1.14959e-07	-6.2566	Brain_Spinal_cord_cervical_c-1	1.29937e-14	7.83739e-12	-7.70589	Brain_Cortex	1.72453e-08	5.75933e-06	-5.63758	NA	NA	NA	1	1	1	0	3	1.46739	-6.69803	-1.90882	7.59486	-1.5048	5.50318	NA	NA	0.14227	2.1125e-11	0.0562858	3.08131e-14	0.132377	3.72993e-08	NA	NA	0.694099	5.16706e-09	0.662928	1.88234e-11	0.72998	5.75055e-06	NA	NA
NDUFS2	3.9347e-10	1.14959e-07	-6.2566	Brain_Spinal_cord_cervical_c-1	1.29937e-14	7.83739e-12	-7.70589	Brain_Nucleus_accumbens_basal_ganglia	1.72453e-08	5.61914e-06	-5.63758	NA	NA	NA	1	1	1	0	3	1.46739	-6.69803	-1.90882	7.59486	-1.5048	5.50318	NA	NA	0.14227	2.1125e-11	0.0562858	3.08131e-14	0.132377	3.72993e-08	NA	NA	0.694099	5.16706e-09	0.662928	1.88234e-11	0.730413	6.37644e-06	NA	NA
NDUFS2	3.9347e-10	1.14959e-07	-6.2566	Brain_Spinal_cord_cervical_c-1	1.29937e-14	7.83739e-12	-7.70589	Brain_Putamen_basal_ganglia	1.72453e-08	7.43271e-06	5.63758	NA	NA	NA	1	1	1	0	3	1.46739	-6.69803	-1.90882	7.59486	1.5048	-5.50318	NA	NA	0.14227	2.1125e-11	0.0562858	3.08131e-14	0.132377	3.72993e-08	NA	NA	0.694099	5.16706e-09	0.662928	1.88234e-11	0.73791	7.15118e-06	NA	NA
NDUFS2	3.9347e-10	1.14959e-07	-6.2566	Brain_Spinal_cord_cervical_c-1	1.29937e-14	7.83739e-12	-7.70589	Brain_Spinal_cord_cervical_c-1	1.72453e-08	6.92066e-06	5.63758	NA	NA	NA	1	1	1	0	3	1.46739	-6.69803	-1.90882	7.59486	1.5048	-5.50318	NA	NA	0.14227	2.1125e-11	0.0562858	3.08131e-14	0.132377	3.72993e-08	NA	NA	0.694099	5.16706e-09	0.662928	1.88234e-11	0.738896	6.78908e-06	NA	NA
NDUFS2	3.9347e-10	1.14959e-07	-6.2566	Brain_Spinal_cord_cervical_c-1	1.29937e-14	7.83739e-12	-7.70589	Breast_Mammary_Tissue	1.72453e-08	5.07052e-06	-5.63758	NA	NA	NA	1	1	1	0	3	1.46739	-6.69803	-1.90882	7.59486	-1.5048	5.50318	NA	NA	0.14227	2.1125e-11	0.0562858	3.08131e-14	0.132377	3.72993e-08	NA	NA	0.694099	5.16706e-09	0.662928	1.88234e-11	0.730749	5.6426e-06	NA	NA
NDUFS2	3.9347e-10	1.14959e-07	-6.2566	Brain_Spinal_cord_cervical_c-1	1.29937e-14	7.83739e-12	-7.70589	Cells_EBV-transformed_lymphocytes	1.72453e-08	4.58008e-06	5.63758	NA	NA	NA	1	1	1	0	3	1.46739	-6.69803	-1.90882	7.59486	1.5048	-5.50318	NA	NA	0.14227	2.1125e-11	0.0562858	3.08131e-14	0.132377	3.72993e-08	NA	NA	0.694099	5.16706e-09	0.662928	1.88234e-11	0.713792	5.14395e-06	NA	NA
NDUFS2	3.9347e-10	1.14959e-07	-6.2566	Brain_Spinal_cord_cervical_c-1	1.29937e-14	7.83739e-12	-7.70589	Colon_Sigmoid	1.48295e-10	5.11021e-08	-6.40712	NA	NA	NA	1	1	1	0	3	1.46739	-6.69803	-1.90882	7.59486	-2.28914	6.00147	NA	NA	0.14227	2.1125e-11	0.0562858	3.08131e-14	0.0220714	1.95537e-09	NA	NA	0.694099	5.16706e-09	0.662928	1.88234e-11	0.457399	4.38149e-07	NA	NA
NDUFS2	3.9347e-10	1.14959e-07	-6.2566	Brain_Spinal_cord_cervical_c-1	1.29937e-14	7.83739e-12	-7.70589	Colon_Transverse	1.72453e-08	5.06392e-06	-5.63758	NA	NA	NA	1	1	1	0	3	1.46739	-6.69803	-1.90882	7.59486	-1.5048	5.50318	NA	NA	0.14227	2.1125e-11	0.0562858	3.08131e-14	0.132377	3.72993e-08	NA	NA	0.694099	5.16706e-09	0.662928	1.88234e-11	0.735771	6.08635e-06	NA	NA
NDUFS2	3.9347e-10	1.14959e-07	-6.2566	Brain_Spinal_cord_cervical_c-1	1.29937e-14	7.83739e-12	-7.70589	Esophagus_Gastroesophageal_Junction	1.72453e-08	5.18856e-06	5.63758	NA	NA	NA	1	1	1	0	3	1.46739	-6.69803	-1.90882	7.59486	1.5048	-5.50318	NA	NA	0.14227	2.1125e-11	0.0562858	3.08131e-14	0.132377	3.72993e-08	NA	NA	0.694099	5.16706e-09	0.662928	1.88234e-11	0.727729	5.47978e-06	NA	NA
NDUFS2	3.9347e-10	1.14959e-07	-6.2566	Brain_Spinal_cord_cervical_c-1	1.29937e-14	7.83739e-12	-7.70589	Esophagus_Mucosa	1.72453e-08	5.56483e-06	5.63758	NA	NA	NA	1	1	1	0	3	1.46739	-6.69803	-1.90882	7.59486	1.5048	-5.50318	NA	NA	0.14227	2.1125e-11	0.0562858	3.08131e-14	0.132377	3.72993e-08	NA	NA	0.694099	5.16706e-09	0.662928	1.88234e-11	0.7303	5.51446e-06	NA	NA
NDUFS2	3.9347e-10	1.14959e-07	-6.2566	Brain_Spinal_cord_cervical_c-1	1.29937e-14	7.83739e-12	-7.70589	Esophagus_Muscularis	1.72453e-08	5.421e-06	-5.63758	NA	NA	NA	1	1	1	0	3	1.46739	-6.69803	-1.90882	7.59486	-1.5048	5.50318	NA	NA	0.14227	2.1125e-11	0.0562858	3.08131e-14	0.132377	3.72993e-08	NA	NA	0.694099	5.16706e-09	0.662928	1.88234e-11	0.728272	5.56474e-06	NA	NA
NDUFS2	3.9347e-10	1.14959e-07	-6.2566	Brain_Spinal_cord_cervical_c-1	1.29937e-14	7.83739e-12	-7.70589	Lung	1.72453e-08	4.84534e-06	-5.63758	NA	NA	NA	1	1	1	0	3	1.46739	-6.69803	-1.90882	7.59486	-1.5048	5.50318	NA	NA	0.14227	2.1125e-11	0.0562858	3.08131e-14	0.132377	3.72993e-08	NA	NA	0.694099	5.16706e-09	0.662928	1.88234e-11	0.726408	6.11743e-06	NA	NA
NDUFS2	3.9347e-10	1.14959e-07	-6.2566	Brain_Spinal_cord_cervical_c-1	1.29937e-14	7.83739e-12	-7.70589	Minor_Salivary_Gland	1.72453e-08	4.77531e-06	-5.63758	NA	NA	NA	1	1	1	0	3	1.46739	-6.69803	-1.90882	7.59486	-1.5048	5.50318	NA	NA	0.14227	2.1125e-11	0.0562858	3.08131e-14	0.132377	3.72993e-08	NA	NA	0.694099	5.16706e-09	0.662928	1.88234e-11	0.722387	6.01257e-06	NA	NA
NDUFS2	3.9347e-10	1.14959e-07	-6.2566	Brain_Spinal_cord_cervical_c-1	1.29937e-14	7.83739e-12	-7.70589	Muscle_Skeletal	1.72453e-08	5.18336e-06	-5.63758	NA	NA	NA	1	1	1	0	3	1.46739	-6.69803	-1.90882	7.59486	-1.5048	5.50318	NA	NA	0.14227	2.1125e-11	0.0562858	3.08131e-14	0.132377	3.72993e-08	NA	NA	0.694099	5.16706e-09	0.662928	1.88234e-11	0.730457	6.22162e-06	NA	NA
NDUFS2	3.9347e-10	1.14959e-07	-6.2566	Brain_Spinal_cord_cervical_c-1	1.29937e-14	7.83739e-12	-7.70589	Nerve_Tibial	1.72453e-08	5.14583e-06	-5.63758	NA	NA	NA	1	1	1	0	3	1.46739	-6.69803	-1.90882	7.59486	-1.5048	5.50318	NA	NA	0.14227	2.1125e-11	0.0562858	3.08131e-14	0.132377	3.72993e-08	NA	NA	0.694099	5.16706e-09	0.662928	1.88234e-11	0.722471	5.94221e-06	NA	NA
NDUFS2	3.9347e-10	1.14959e-07	-6.2566	Brain_Spinal_cord_cervical_c-1	1.29937e-14	7.83739e-12	-7.70589	Ovary	1.72453e-08	6.0248e-06	-5.63758	NA	NA	NA	1	1	1	0	3	1.46739	-6.69803	-1.90882	7.59486	-1.5048	5.50318	NA	NA	0.14227	2.1125e-11	0.0562858	3.08131e-14	0.132377	3.72993e-08	NA	NA	0.694099	5.16706e-09	0.662928	1.88234e-11	0.734419	5.87243e-06	NA	NA
NDUFS2	3.9347e-10	1.14959e-07	-6.2566	Brain_Spinal_cord_cervical_c-1	1.29937e-14	7.83739e-12	-7.70589	Pituitary	1.72453e-08	6.14402e-06	5.63758	NA	NA	NA	1	1	1	0	3	1.46739	-6.69803	-1.90882	7.59486	1.5048	-5.50318	NA	NA	0.14227	2.1125e-11	0.0562858	3.08131e-14	0.132377	3.72993e-08	NA	NA	0.694099	5.16706e-09	0.662928	1.88234e-11	0.749405	6.03186e-06	NA	NA
NDUFS2	3.9347e-10	1.14959e-07	-6.2566	Brain_Spinal_cord_cervical_c-1	1.29937e-14	7.83739e-12	-7.70589	Prostate	1.72453e-08	5.20081e-06	5.63758	NA	NA	NA	1	1	1	0	3	1.46739	-6.69803	-1.90882	7.59486	1.5048	-5.50318	NA	NA	0.14227	2.1125e-11	0.0562858	3.08131e-14	0.132377	3.72993e-08	NA	NA	0.694099	5.16706e-09	0.662928	1.88234e-11	0.733405	5.98179e-06	NA	NA
NDUFS2	3.9347e-10	1.14959e-07	-6.2566	Brain_Spinal_cord_cervical_c-1	1.29937e-14	7.83739e-12	-7.70589	Skin_Not_Sun_Exposed_Suprapubic	1.72453e-08	6.47957e-06	-5.63758	NA	NA	NA	1	1	1	0	3	1.46739	-6.69803	-1.90882	7.59486	-1.5048	5.50318	NA	NA	0.14227	2.1125e-11	0.0562858	3.08131e-14	0.132377	3.72993e-08	NA	NA	0.694099	5.16706e-09	0.662928	1.88234e-11	0.714931	5.96682e-06	NA	NA
NDUFS2	3.9347e-10	1.14959e-07	-6.2566	Brain_Spinal_cord_cervical_c-1	1.29937e-14	7.83739e-12	-7.70589	Skin_Sun_Exposed_Lower_leg	1.72453e-08	5.02826e-06	-5.63758	NA	NA	NA	1	1	1	0	3	1.46739	-6.69803	-1.90882	7.59486	-1.5048	5.50318	NA	NA	0.14227	2.1125e-11	0.0562858	3.08131e-14	0.132377	3.72993e-08	NA	NA	0.694099	5.16706e-09	0.662928	1.88234e-11	0.736934	5.72036e-06	NA	NA
NDUFS2	3.9347e-10	1.14959e-07	-6.2566	Brain_Spinal_cord_cervical_c-1	1.29937e-14	7.83739e-12	-7.70589	Small_Intestine_Terminal_Ileum	1.72453e-08	5.85354e-06	-5.63758	NA	NA	NA	1	1	1	0	3	1.46739	-6.69803	-1.90882	7.59486	-1.5048	5.50318	NA	NA	0.14227	2.1125e-11	0.0562858	3.08131e-14	0.132377	3.72993e-08	NA	NA	0.694099	5.16706e-09	0.662928	1.88234e-11	0.735206	6.23612e-06	NA	NA
NDUFS2	3.9347e-10	1.14959e-07	-6.2566	Brain_Spinal_cord_cervical_c-1	1.29937e-14	7.83739e-12	-7.70589	Stomach	1.72453e-08	5.43308e-06	-5.63758	NA	NA	NA	1	1	1	0	3	1.46739	-6.69803	-1.90882	7.59486	-1.5048	5.50318	NA	NA	0.14227	2.1125e-11	0.0562858	3.08131e-14	0.132377	3.72993e-08	NA	NA	0.694099	5.16706e-09	0.662928	1.88234e-11	0.725777	6.499e-06	NA	NA
NDUFS2	3.9347e-10	1.14959e-07	-6.2566	Brain_Spinal_cord_cervical_c-1	1.29937e-14	7.83739e-12	-7.70589	Testis	1.72453e-08	6.50045e-06	-5.63758	NA	NA	NA	1	1	1	0	3	1.46739	-6.69803	-1.90882	7.59486	-1.5048	5.50318	NA	NA	0.14227	2.1125e-11	0.0562858	3.08131e-14	0.132377	3.72993e-08	NA	NA	0.694099	5.16706e-09	0.662928	1.88234e-11	0.747248	6.68622e-06	NA	NA
NDUFS2	3.9347e-10	1.14959e-07	-6.2566	Brain_Spinal_cord_cervical_c-1	1.29937e-14	7.83739e-12	-7.70589	Uterus	1.72453e-08	5.94294e-06	-5.63758	NA	NA	NA	1	1	1	0	3	1.46739	-6.69803	-1.90882	7.59486	-1.5048	5.50318	NA	NA	0.14227	2.1125e-11	0.0562858	3.08131e-14	0.132377	3.72993e-08	NA	NA	0.694099	5.16706e-09	0.662928	1.88234e-11	0.733561	6.03634e-06	NA	NA
NDUFS2	3.9347e-10	1.14959e-07	-6.2566	Brain_Spinal_cord_cervical_c-1	1.29937e-14	7.83739e-12	-7.70589	Vagina	1.72453e-08	6.13839e-06	-5.63758	NA	NA	NA	1	1	1	0	3	1.46739	-6.69803	-1.90882	7.59486	-1.5048	5.50318	NA	NA	0.14227	2.1125e-11	0.0562858	3.08131e-14	0.132377	3.72993e-08	NA	NA	0.694099	5.16706e-09	0.662928	1.88234e-11	0.743808	6.00835e-06	NA	NA
NDUFS2	3.9347e-10	1.14959e-07	-6.2566	Brain_Spinal_cord_cervical_c-1	1.29937e-14	7.83739e-12	-7.70589	smultixcan	1.13631e-08	3.63536e-06	-5.66965	NA	NA	NA	1	1	1	0	3	1.46739	-6.69803	-1.90882	7.59486	-1.53748	5.52395	NA	NA	0.14227	2.1125e-11	0.0562858	3.08131e-14	0.123049	2.62234e-08	NA	NA	0.694099	5.16706e-09	0.662928	1.88234e-11	0.709125	4.35294e-06	NA	NA
NDUFS2	3.9347e-10	1.14959e-07	-6.2566	Brain_Substantia_nigra	5.69664e-06	0.00107328	-4.53735	Adipose_Subcutaneous	1.72453e-08	5.4086e-06	-5.63758	NA	NA	NA	1	1	1	0	3	1.46739	-6.69803	-0.383138	4.80982	-1.5048	5.50318	NA	NA	0.14227	2.1125e-11	0.701617	1.51068e-06	0.132377	3.72993e-08	NA	NA	0.694099	5.16706e-09	0.965269	0.00019497	0.725989	5.88676e-06	NA	NA
NDUFS2	3.9347e-10	1.14959e-07	-6.2566	Brain_Substantia_nigra	5.69664e-06	0.00107328	-4.53735	Adipose_Visceral_Omentum	1.72453e-08	4.93741e-06	-5.63758	NA	NA	NA	1	1	1	0	3	1.46739	-6.69803	-0.383138	4.80982	-1.5048	5.50318	NA	NA	0.14227	2.1125e-11	0.701617	1.51068e-06	0.132377	3.72993e-08	NA	NA	0.694099	5.16706e-09	0.965269	0.00019497	0.736878	5.84592e-06	NA	NA
NDUFS2	3.9347e-10	1.14959e-07	-6.2566	Brain_Substantia_nigra	5.69664e-06	0.00107328	-4.53735	Artery_Aorta	1.72453e-08	5.1257e-06	-5.63758	NA	NA	NA	1	1	1	0	3	1.46739	-6.69803	-0.383138	4.80982	-1.5048	5.50318	NA	NA	0.14227	2.1125e-11	0.701617	1.51068e-06	0.132377	3.72993e-08	NA	NA	0.694099	5.16706e-09	0.965269	0.00019497	0.736789	5.62639e-06	NA	NA
NDUFS2	3.9347e-10	1.14959e-07	-6.2566	Brain_Substantia_nigra	5.69664e-06	0.00107328	-4.53735	Artery_Coronary	1.72453e-08	5.14484e-06	-5.63758	NA	NA	NA	1	1	1	0	3	1.46739	-6.69803	-0.383138	4.80982	-1.5048	5.50318	NA	NA	0.14227	2.1125e-11	0.701617	1.51068e-06	0.132377	3.72993e-08	NA	NA	0.694099	5.16706e-09	0.965269	0.00019497	0.722376	6.10421e-06	NA	NA
NDUFS2	3.9347e-10	1.14959e-07	-6.2566	Brain_Substantia_nigra	5.69664e-06	0.00107328	-4.53735	Artery_Tibial	1.72453e-08	4.97375e-06	-5.63758	NA	NA	NA	1	1	1	0	3	1.46739	-6.69803	-0.383138	4.80982	-1.5048	5.50318	NA	NA	0.14227	2.1125e-11	0.701617	1.51068e-06	0.132377	3.72993e-08	NA	NA	0.694099	5.16706e-09	0.965269	0.00019497	0.735563	5.8993e-06	NA	NA
NDUFS2	3.9347e-10	1.14959e-07	-6.2566	Brain_Substantia_nigra	5.69664e-06	0.00107328	-4.53735	Brain_Amygdala	1.72453e-08	8.05354e-06	5.63758	NA	NA	NA	1	1	1	0	3	1.46739	-6.69803	-0.383138	4.80982	1.5048	-5.50318	NA	NA	0.14227	2.1125e-11	0.701617	1.51068e-06	0.132377	3.72993e-08	NA	NA	0.694099	5.16706e-09	0.965269	0.00019497	0.745011	7.23991e-06	NA	NA
NDUFS2	3.9347e-10	1.14959e-07	-6.2566	Brain_Substantia_nigra	5.69664e-06	0.00107328	-4.53735	Brain_Cerebellar_Hemisphere	1.72453e-08	4.97367e-06	5.63758	NA	NA	NA	1	1	1	0	3	1.46739	-6.69803	-0.383138	4.80982	1.5048	-5.50318	NA	NA	0.14227	2.1125e-11	0.701617	1.51068e-06	0.132377	3.72993e-08	NA	NA	0.694099	5.16706e-09	0.965269	0.00019497	0.711589	5.70661e-06	NA	NA
NDUFS2	3.9347e-10	1.14959e-07	-6.2566	Brain_Substantia_nigra	5.69664e-06	0.00107328	-4.53735	Brain_Cerebellum	1.72453e-08	5.2647e-06	-5.63758	NA	NA	NA	1	1	1	0	3	1.46739	-6.69803	-0.383138	4.80982	-1.5048	5.50318	NA	NA	0.14227	2.1125e-11	0.701617	1.51068e-06	0.132377	3.72993e-08	NA	NA	0.694099	5.16706e-09	0.965269	0.00019497	0.719988	5.9113e-06	NA	NA
NDUFS2	3.9347e-10	1.14959e-07	-6.2566	Brain_Substantia_nigra	5.69664e-06	0.00107328	-4.53735	Brain_Cortex	1.72453e-08	5.75933e-06	-5.63758	NA	NA	NA	1	1	1	0	3	1.46739	-6.69803	-0.383138	4.80982	-1.5048	5.50318	NA	NA	0.14227	2.1125e-11	0.701617	1.51068e-06	0.132377	3.72993e-08	NA	NA	0.694099	5.16706e-09	0.965269	0.00019497	0.72998	5.75055e-06	NA	NA
NDUFS2	3.9347e-10	1.14959e-07	-6.2566	Brain_Substantia_nigra	5.69664e-06	0.00107328	-4.53735	Brain_Nucleus_accumbens_basal_ganglia	1.72453e-08	5.61914e-06	-5.63758	NA	NA	NA	1	1	1	0	3	1.46739	-6.69803	-0.383138	4.80982	-1.5048	5.50318	NA	NA	0.14227	2.1125e-11	0.701617	1.51068e-06	0.132377	3.72993e-08	NA	NA	0.694099	5.16706e-09	0.965269	0.00019497	0.730413	6.37644e-06	NA	NA
NDUFS2	3.9347e-10	1.14959e-07	-6.2566	Brain_Substantia_nigra	5.69664e-06	0.00107328	-4.53735	Brain_Putamen_basal_ganglia	1.72453e-08	7.43271e-06	5.63758	NA	NA	NA	1	1	1	0	3	1.46739	-6.69803	-0.383138	4.80982	1.5048	-5.50318	NA	NA	0.14227	2.1125e-11	0.701617	1.51068e-06	0.132377	3.72993e-08	NA	NA	0.694099	5.16706e-09	0.965269	0.00019497	0.73791	7.15118e-06	NA	NA
NDUFS2	3.9347e-10	1.14959e-07	-6.2566	Brain_Substantia_nigra	5.69664e-06	0.00107328	-4.53735	Brain_Spinal_cord_cervical_c-1	1.72453e-08	6.92066e-06	5.63758	NA	NA	NA	1	1	1	0	3	1.46739	-6.69803	-0.383138	4.80982	1.5048	-5.50318	NA	NA	0.14227	2.1125e-11	0.701617	1.51068e-06	0.132377	3.72993e-08	NA	NA	0.694099	5.16706e-09	0.965269	0.00019497	0.738896	6.78908e-06	NA	NA
NDUFS2	3.9347e-10	1.14959e-07	-6.2566	Brain_Substantia_nigra	5.69664e-06	0.00107328	-4.53735	Breast_Mammary_Tissue	1.72453e-08	5.07052e-06	-5.63758	NA	NA	NA	1	1	1	0	3	1.46739	-6.69803	-0.383138	4.80982	-1.5048	5.50318	NA	NA	0.14227	2.1125e-11	0.701617	1.51068e-06	0.132377	3.72993e-08	NA	NA	0.694099	5.16706e-09	0.965269	0.00019497	0.730749	5.6426e-06	NA	NA
NDUFS2	3.9347e-10	1.14959e-07	-6.2566	Brain_Substantia_nigra	5.69664e-06	0.00107328	-4.53735	Cells_EBV-transformed_lymphocytes	1.72453e-08	4.58008e-06	5.63758	NA	NA	NA	1	1	1	0	3	1.46739	-6.69803	-0.383138	4.80982	1.5048	-5.50318	NA	NA	0.14227	2.1125e-11	0.701617	1.51068e-06	0.132377	3.72993e-08	NA	NA	0.694099	5.16706e-09	0.965269	0.00019497	0.713792	5.14395e-06	NA	NA
NDUFS2	3.9347e-10	1.14959e-07	-6.2566	Brain_Substantia_nigra	5.69664e-06	0.00107328	-4.53735	Colon_Sigmoid	1.48295e-10	5.11021e-08	-6.40712	NA	NA	NA	1	1	1	0	3	1.46739	-6.69803	-0.383138	4.80982	-2.28914	6.00147	NA	NA	0.14227	2.1125e-11	0.701617	1.51068e-06	0.0220714	1.95537e-09	NA	NA	0.694099	5.16706e-09	0.965269	0.00019497	0.457399	4.38149e-07	NA	NA
NDUFS2	3.9347e-10	1.14959e-07	-6.2566	Brain_Substantia_nigra	5.69664e-06	0.00107328	-4.53735	Colon_Transverse	1.72453e-08	5.06392e-06	-5.63758	NA	NA	NA	1	1	1	0	3	1.46739	-6.69803	-0.383138	4.80982	-1.5048	5.50318	NA	NA	0.14227	2.1125e-11	0.701617	1.51068e-06	0.132377	3.72993e-08	NA	NA	0.694099	5.16706e-09	0.965269	0.00019497	0.735771	6.08635e-06	NA	NA
NDUFS2	3.9347e-10	1.14959e-07	-6.2566	Brain_Substantia_nigra	5.69664e-06	0.00107328	-4.53735	Esophagus_Gastroesophageal_Junction	1.72453e-08	5.18856e-06	5.63758	NA	NA	NA	1	1	1	0	3	1.46739	-6.69803	-0.383138	4.80982	1.5048	-5.50318	NA	NA	0.14227	2.1125e-11	0.701617	1.51068e-06	0.132377	3.72993e-08	NA	NA	0.694099	5.16706e-09	0.965269	0.00019497	0.727729	5.47978e-06	NA	NA
NDUFS2	3.9347e-10	1.14959e-07	-6.2566	Brain_Substantia_nigra	5.69664e-06	0.00107328	-4.53735	Esophagus_Mucosa	1.72453e-08	5.56483e-06	5.63758	NA	NA	NA	1	1	1	0	3	1.46739	-6.69803	-0.383138	4.80982	1.5048	-5.50318	NA	NA	0.14227	2.1125e-11	0.701617	1.51068e-06	0.132377	3.72993e-08	NA	NA	0.694099	5.16706e-09	0.965269	0.00019497	0.7303	5.51446e-06	NA	NA
NDUFS2	3.9347e-10	1.14959e-07	-6.2566	Brain_Substantia_nigra	5.69664e-06	0.00107328	-4.53735	Esophagus_Muscularis	1.72453e-08	5.421e-06	-5.63758	NA	NA	NA	1	1	1	0	3	1.46739	-6.69803	-0.383138	4.80982	-1.5048	5.50318	NA	NA	0.14227	2.1125e-11	0.701617	1.51068e-06	0.132377	3.72993e-08	NA	NA	0.694099	5.16706e-09	0.965269	0.00019497	0.728272	5.56474e-06	NA	NA
NDUFS2	3.9347e-10	1.14959e-07	-6.2566	Brain_Substantia_nigra	5.69664e-06	0.00107328	-4.53735	Lung	1.72453e-08	4.84534e-06	-5.63758	NA	NA	NA	1	1	1	0	3	1.46739	-6.69803	-0.383138	4.80982	-1.5048	5.50318	NA	NA	0.14227	2.1125e-11	0.701617	1.51068e-06	0.132377	3.72993e-08	NA	NA	0.694099	5.16706e-09	0.965269	0.00019497	0.726408	6.11743e-06	NA	NA
NDUFS2	3.9347e-10	1.14959e-07	-6.2566	Brain_Substantia_nigra	5.69664e-06	0.00107328	-4.53735	Minor_Salivary_Gland	1.72453e-08	4.77531e-06	-5.63758	NA	NA	NA	1	1	1	0	3	1.46739	-6.69803	-0.383138	4.80982	-1.5048	5.50318	NA	NA	0.14227	2.1125e-11	0.701617	1.51068e-06	0.132377	3.72993e-08	NA	NA	0.694099	5.16706e-09	0.965269	0.00019497	0.722387	6.01257e-06	NA	NA
NDUFS2	3.9347e-10	1.14959e-07	-6.2566	Brain_Substantia_nigra	5.69664e-06	0.00107328	-4.53735	Muscle_Skeletal	1.72453e-08	5.18336e-06	-5.63758	NA	NA	NA	1	1	1	0	3	1.46739	-6.69803	-0.383138	4.80982	-1.5048	5.50318	NA	NA	0.14227	2.1125e-11	0.701617	1.51068e-06	0.132377	3.72993e-08	NA	NA	0.694099	5.16706e-09	0.965269	0.00019497	0.730457	6.22162e-06	NA	NA
NDUFS2	3.9347e-10	1.14959e-07	-6.2566	Brain_Substantia_nigra	5.69664e-06	0.00107328	-4.53735	Nerve_Tibial	1.72453e-08	5.14583e-06	-5.63758	NA	NA	NA	1	1	1	0	3	1.46739	-6.69803	-0.383138	4.80982	-1.5048	5.50318	NA	NA	0.14227	2.1125e-11	0.701617	1.51068e-06	0.132377	3.72993e-08	NA	NA	0.694099	5.16706e-09	0.965269	0.00019497	0.722471	5.94221e-06	NA	NA
NDUFS2	3.9347e-10	1.14959e-07	-6.2566	Brain_Substantia_nigra	5.69664e-06	0.00107328	-4.53735	Ovary	1.72453e-08	6.0248e-06	-5.63758	NA	NA	NA	1	1	1	0	3	1.46739	-6.69803	-0.383138	4.80982	-1.5048	5.50318	NA	NA	0.14227	2.1125e-11	0.701617	1.51068e-06	0.132377	3.72993e-08	NA	NA	0.694099	5.16706e-09	0.965269	0.00019497	0.734419	5.87243e-06	NA	NA
NDUFS2	3.9347e-10	1.14959e-07	-6.2566	Brain_Substantia_nigra	5.69664e-06	0.00107328	-4.53735	Pituitary	1.72453e-08	6.14402e-06	5.63758	NA	NA	NA	1	1	1	0	3	1.46739	-6.69803	-0.383138	4.80982	1.5048	-5.50318	NA	NA	0.14227	2.1125e-11	0.701617	1.51068e-06	0.132377	3.72993e-08	NA	NA	0.694099	5.16706e-09	0.965269	0.00019497	0.749405	6.03186e-06	NA	NA
NDUFS2	3.9347e-10	1.14959e-07	-6.2566	Brain_Substantia_nigra	5.69664e-06	0.00107328	-4.53735	Prostate	1.72453e-08	5.20081e-06	5.63758	NA	NA	NA	1	1	1	0	3	1.46739	-6.69803	-0.383138	4.80982	1.5048	-5.50318	NA	NA	0.14227	2.1125e-11	0.701617	1.51068e-06	0.132377	3.72993e-08	NA	NA	0.694099	5.16706e-09	0.965269	0.00019497	0.733405	5.98179e-06	NA	NA
NDUFS2	3.9347e-10	1.14959e-07	-6.2566	Brain_Substantia_nigra	5.69664e-06	0.00107328	-4.53735	Skin_Not_Sun_Exposed_Suprapubic	1.72453e-08	6.47957e-06	-5.63758	NA	NA	NA	1	1	1	0	3	1.46739	-6.69803	-0.383138	4.80982	-1.5048	5.50318	NA	NA	0.14227	2.1125e-11	0.701617	1.51068e-06	0.132377	3.72993e-08	NA	NA	0.694099	5.16706e-09	0.965269	0.00019497	0.714931	5.96682e-06	NA	NA
NDUFS2	3.9347e-10	1.14959e-07	-6.2566	Brain_Substantia_nigra	5.69664e-06	0.00107328	-4.53735	Skin_Sun_Exposed_Lower_leg	1.72453e-08	5.02826e-06	-5.63758	NA	NA	NA	1	1	1	0	3	1.46739	-6.69803	-0.383138	4.80982	-1.5048	5.50318	NA	NA	0.14227	2.1125e-11	0.701617	1.51068e-06	0.132377	3.72993e-08	NA	NA	0.694099	5.16706e-09	0.965269	0.00019497	0.736934	5.72036e-06	NA	NA
NDUFS2	3.9347e-10	1.14959e-07	-6.2566	Brain_Substantia_nigra	5.69664e-06	0.00107328	-4.53735	Small_Intestine_Terminal_Ileum	1.72453e-08	5.85354e-06	-5.63758	NA	NA	NA	1	1	1	0	3	1.46739	-6.69803	-0.383138	4.80982	-1.5048	5.50318	NA	NA	0.14227	2.1125e-11	0.701617	1.51068e-06	0.132377	3.72993e-08	NA	NA	0.694099	5.16706e-09	0.965269	0.00019497	0.735206	6.23612e-06	NA	NA
NDUFS2	3.9347e-10	1.14959e-07	-6.2566	Brain_Substantia_nigra	5.69664e-06	0.00107328	-4.53735	Stomach	1.72453e-08	5.43308e-06	-5.63758	NA	NA	NA	1	1	1	0	3	1.46739	-6.69803	-0.383138	4.80982	-1.5048	5.50318	NA	NA	0.14227	2.1125e-11	0.701617	1.51068e-06	0.132377	3.72993e-08	NA	NA	0.694099	5.16706e-09	0.965269	0.00019497	0.725777	6.499e-06	NA	NA
NDUFS2	3.9347e-10	1.14959e-07	-6.2566	Brain_Substantia_nigra	5.69664e-06	0.00107328	-4.53735	Testis	1.72453e-08	6.50045e-06	-5.63758	NA	NA	NA	1	1	1	0	3	1.46739	-6.69803	-0.383138	4.80982	-1.5048	5.50318	NA	NA	0.14227	2.1125e-11	0.701617	1.51068e-06	0.132377	3.72993e-08	NA	NA	0.694099	5.16706e-09	0.965269	0.00019497	0.747248	6.68622e-06	NA	NA
NDUFS2	3.9347e-10	1.14959e-07	-6.2566	Brain_Substantia_nigra	5.69664e-06	0.00107328	-4.53735	Uterus	1.72453e-08	5.94294e-06	-5.63758	NA	NA	NA	1	1	1	0	3	1.46739	-6.69803	-0.383138	4.80982	-1.5048	5.50318	NA	NA	0.14227	2.1125e-11	0.701617	1.51068e-06	0.132377	3.72993e-08	NA	NA	0.694099	5.16706e-09	0.965269	0.00019497	0.733561	6.03634e-06	NA	NA
NDUFS2	3.9347e-10	1.14959e-07	-6.2566	Brain_Substantia_nigra	5.69664e-06	0.00107328	-4.53735	Vagina	1.72453e-08	6.13839e-06	-5.63758	NA	NA	NA	1	1	1	0	3	1.46739	-6.69803	-0.383138	4.80982	-1.5048	5.50318	NA	NA	0.14227	2.1125e-11	0.701617	1.51068e-06	0.132377	3.72993e-08	NA	NA	0.694099	5.16706e-09	0.965269	0.00019497	0.743808	6.00835e-06	NA	NA
NDUFS2	3.9347e-10	1.14959e-07	-6.2566	Brain_Substantia_nigra	5.69664e-06	0.00107328	-4.53735	smultixcan	1.13631e-08	3.63536e-06	-5.66965	NA	NA	NA	1	1	1	0	3	1.46739	-6.69803	-0.383138	4.80982	-1.53748	5.52395	NA	NA	0.14227	2.1125e-11	0.701617	1.51068e-06	0.123049	2.62234e-08	NA	NA	0.694099	5.16706e-09	0.965269	0.00019497	0.709125	4.35294e-06	NA	NA
NDUFS2	3.9347e-10	1.14959e-07	-6.2566	Breast_Mammary_Tissue	9.11795e-18	8.99232e-15	-8.58457	Adipose_Subcutaneous	1.72453e-08	5.4086e-06	-5.63758	NA	NA	NA	1	1	1	0	3	1.46739	-6.69803	-3.1632	7.99297	-1.5048	5.50318	NA	NA	0.14227	2.1125e-11	0.00156043	1.31721e-15	0.132377	3.72993e-08	NA	NA	0.694099	5.16706e-09	0.191953	8.72966e-13	0.725989	5.88676e-06	NA	NA
NDUFS2	3.9347e-10	1.14959e-07	-6.2566	Breast_Mammary_Tissue	9.11795e-18	8.99232e-15	-8.58457	Adipose_Visceral_Omentum	1.72453e-08	4.93741e-06	-5.63758	NA	NA	NA	1	1	1	0	3	1.46739	-6.69803	-3.1632	7.99297	-1.5048	5.50318	NA	NA	0.14227	2.1125e-11	0.00156043	1.31721e-15	0.132377	3.72993e-08	NA	NA	0.694099	5.16706e-09	0.191953	8.72966e-13	0.736878	5.84592e-06	NA	NA
NDUFS2	3.9347e-10	1.14959e-07	-6.2566	Breast_Mammary_Tissue	9.11795e-18	8.99232e-15	-8.58457	Artery_Aorta	1.72453e-08	5.1257e-06	-5.63758	NA	NA	NA	1	1	1	0	3	1.46739	-6.69803	-3.1632	7.99297	-1.5048	5.50318	NA	NA	0.14227	2.1125e-11	0.00156043	1.31721e-15	0.132377	3.72993e-08	NA	NA	0.694099	5.16706e-09	0.191953	8.72966e-13	0.736789	5.62639e-06	NA	NA
NDUFS2	3.9347e-10	1.14959e-07	-6.2566	Breast_Mammary_Tissue	9.11795e-18	8.99232e-15	-8.58457	Artery_Coronary	1.72453e-08	5.14484e-06	-5.63758	NA	NA	NA	1	1	1	0	3	1.46739	-6.69803	-3.1632	7.99297	-1.5048	5.50318	NA	NA	0.14227	2.1125e-11	0.00156043	1.31721e-15	0.132377	3.72993e-08	NA	NA	0.694099	5.16706e-09	0.191953	8.72966e-13	0.722376	6.10421e-06	NA	NA
NDUFS2	3.9347e-10	1.14959e-07	-6.2566	Breast_Mammary_Tissue	9.11795e-18	8.99232e-15	-8.58457	Artery_Tibial	1.72453e-08	4.97375e-06	-5.63758	NA	NA	NA	1	1	1	0	3	1.46739	-6.69803	-3.1632	7.99297	-1.5048	5.50318	NA	NA	0.14227	2.1125e-11	0.00156043	1.31721e-15	0.132377	3.72993e-08	NA	NA	0.694099	5.16706e-09	0.191953	8.72966e-13	0.735563	5.8993e-06	NA	NA
NDUFS2	3.9347e-10	1.14959e-07	-6.2566	Breast_Mammary_Tissue	9.11795e-18	8.99232e-15	-8.58457	Brain_Amygdala	1.72453e-08	8.05354e-06	5.63758	NA	NA	NA	1	1	1	0	3	1.46739	-6.69803	-3.1632	7.99297	1.5048	-5.50318	NA	NA	0.14227	2.1125e-11	0.00156043	1.31721e-15	0.132377	3.72993e-08	NA	NA	0.694099	5.16706e-09	0.191953	8.72966e-13	0.745011	7.23991e-06	NA	NA
NDUFS2	3.9347e-10	1.14959e-07	-6.2566	Breast_Mammary_Tissue	9.11795e-18	8.99232e-15	-8.58457	Brain_Cerebellar_Hemisphere	1.72453e-08	4.97367e-06	5.63758	NA	NA	NA	1	1	1	0	3	1.46739	-6.69803	-3.1632	7.99297	1.5048	-5.50318	NA	NA	0.14227	2.1125e-11	0.00156043	1.31721e-15	0.132377	3.72993e-08	NA	NA	0.694099	5.16706e-09	0.191953	8.72966e-13	0.711589	5.70661e-06	NA	NA
NDUFS2	3.9347e-10	1.14959e-07	-6.2566	Breast_Mammary_Tissue	9.11795e-18	8.99232e-15	-8.58457	Brain_Cerebellum	1.72453e-08	5.2647e-06	-5.63758	NA	NA	NA	1	1	1	0	3	1.46739	-6.69803	-3.1632	7.99297	-1.5048	5.50318	NA	NA	0.14227	2.1125e-11	0.00156043	1.31721e-15	0.132377	3.72993e-08	NA	NA	0.694099	5.16706e-09	0.191953	8.72966e-13	0.719988	5.9113e-06	NA	NA
NDUFS2	3.9347e-10	1.14959e-07	-6.2566	Breast_Mammary_Tissue	9.11795e-18	8.99232e-15	-8.58457	Brain_Cortex	1.72453e-08	5.75933e-06	-5.63758	NA	NA	NA	1	1	1	0	3	1.46739	-6.69803	-3.1632	7.99297	-1.5048	5.50318	NA	NA	0.14227	2.1125e-11	0.00156043	1.31721e-15	0.132377	3.72993e-08	NA	NA	0.694099	5.16706e-09	0.191953	8.72966e-13	0.72998	5.75055e-06	NA	NA
NDUFS2	3.9347e-10	1.14959e-07	-6.2566	Breast_Mammary_Tissue	9.11795e-18	8.99232e-15	-8.58457	Brain_Nucleus_accumbens_basal_ganglia	1.72453e-08	5.61914e-06	-5.63758	NA	NA	NA	1	1	1	0	3	1.46739	-6.69803	-3.1632	7.99297	-1.5048	5.50318	NA	NA	0.14227	2.1125e-11	0.00156043	1.31721e-15	0.132377	3.72993e-08	NA	NA	0.694099	5.16706e-09	0.191953	8.72966e-13	0.730413	6.37644e-06	NA	NA
NDUFS2	3.9347e-10	1.14959e-07	-6.2566	Breast_Mammary_Tissue	9.11795e-18	8.99232e-15	-8.58457	Brain_Putamen_basal_ganglia	1.72453e-08	7.43271e-06	5.63758	NA	NA	NA	1	1	1	0	3	1.46739	-6.69803	-3.1632	7.99297	1.5048	-5.50318	NA	NA	0.14227	2.1125e-11	0.00156043	1.31721e-15	0.132377	3.72993e-08	NA	NA	0.694099	5.16706e-09	0.191953	8.72966e-13	0.73791	7.15118e-06	NA	NA
NDUFS2	3.9347e-10	1.14959e-07	-6.2566	Breast_Mammary_Tissue	9.11795e-18	8.99232e-15	-8.58457	Brain_Spinal_cord_cervical_c-1	1.72453e-08	6.92066e-06	5.63758	NA	NA	NA	1	1	1	0	3	1.46739	-6.69803	-3.1632	7.99297	1.5048	-5.50318	NA	NA	0.14227	2.1125e-11	0.00156043	1.31721e-15	0.132377	3.72993e-08	NA	NA	0.694099	5.16706e-09	0.191953	8.72966e-13	0.738896	6.78908e-06	NA	NA
NDUFS2	3.9347e-10	1.14959e-07	-6.2566	Breast_Mammary_Tissue	9.11795e-18	8.99232e-15	-8.58457	Breast_Mammary_Tissue	1.72453e-08	5.07052e-06	-5.63758	NA	NA	NA	1	1	1	0	3	1.46739	-6.69803	-3.1632	7.99297	-1.5048	5.50318	NA	NA	0.14227	2.1125e-11	0.00156043	1.31721e-15	0.132377	3.72993e-08	NA	NA	0.694099	5.16706e-09	0.191953	8.72966e-13	0.730749	5.6426e-06	NA	NA
NDUFS2	3.9347e-10	1.14959e-07	-6.2566	Breast_Mammary_Tissue	9.11795e-18	8.99232e-15	-8.58457	Cells_EBV-transformed_lymphocytes	1.72453e-08	4.58008e-06	5.63758	NA	NA	NA	1	1	1	0	3	1.46739	-6.69803	-3.1632	7.99297	1.5048	-5.50318	NA	NA	0.14227	2.1125e-11	0.00156043	1.31721e-15	0.132377	3.72993e-08	NA	NA	0.694099	5.16706e-09	0.191953	8.72966e-13	0.713792	5.14395e-06	NA	NA
NDUFS2	3.9347e-10	1.14959e-07	-6.2566	Breast_Mammary_Tissue	9.11795e-18	8.99232e-15	-8.58457	Colon_Sigmoid	1.48295e-10	5.11021e-08	-6.40712	NA	NA	NA	1	1	1	0	3	1.46739	-6.69803	-3.1632	7.99297	-2.28914	6.00147	NA	NA	0.14227	2.1125e-11	0.00156043	1.31721e-15	0.0220714	1.95537e-09	NA	NA	0.694099	5.16706e-09	0.191953	8.72966e-13	0.457399	4.38149e-07	NA	NA
NDUFS2	3.9347e-10	1.14959e-07	-6.2566	Breast_Mammary_Tissue	9.11795e-18	8.99232e-15	-8.58457	Colon_Transverse	1.72453e-08	5.06392e-06	-5.63758	NA	NA	NA	1	1	1	0	3	1.46739	-6.69803	-3.1632	7.99297	-1.5048	5.50318	NA	NA	0.14227	2.1125e-11	0.00156043	1.31721e-15	0.132377	3.72993e-08	NA	NA	0.694099	5.16706e-09	0.191953	8.72966e-13	0.735771	6.08635e-06	NA	NA
NDUFS2	3.9347e-10	1.14959e-07	-6.2566	Breast_Mammary_Tissue	9.11795e-18	8.99232e-15	-8.58457	Esophagus_Gastroesophageal_Junction	1.72453e-08	5.18856e-06	5.63758	NA	NA	NA	1	1	1	0	3	1.46739	-6.69803	-3.1632	7.99297	1.5048	-5.50318	NA	NA	0.14227	2.1125e-11	0.00156043	1.31721e-15	0.132377	3.72993e-08	NA	NA	0.694099	5.16706e-09	0.191953	8.72966e-13	0.727729	5.47978e-06	NA	NA
NDUFS2	3.9347e-10	1.14959e-07	-6.2566	Breast_Mammary_Tissue	9.11795e-18	8.99232e-15	-8.58457	Esophagus_Mucosa	1.72453e-08	5.56483e-06	5.63758	NA	NA	NA	1	1	1	0	3	1.46739	-6.69803	-3.1632	7.99297	1.5048	-5.50318	NA	NA	0.14227	2.1125e-11	0.00156043	1.31721e-15	0.132377	3.72993e-08	NA	NA	0.694099	5.16706e-09	0.191953	8.72966e-13	0.7303	5.51446e-06	NA	NA
NDUFS2	3.9347e-10	1.14959e-07	-6.2566	Breast_Mammary_Tissue	9.11795e-18	8.99232e-15	-8.58457	Esophagus_Muscularis	1.72453e-08	5.421e-06	-5.63758	NA	NA	NA	1	1	1	0	3	1.46739	-6.69803	-3.1632	7.99297	-1.5048	5.50318	NA	NA	0.14227	2.1125e-11	0.00156043	1.31721e-15	0.132377	3.72993e-08	NA	NA	0.694099	5.16706e-09	0.191953	8.72966e-13	0.728272	5.56474e-06	NA	NA
NDUFS2	3.9347e-10	1.14959e-07	-6.2566	Breast_Mammary_Tissue	9.11795e-18	8.99232e-15	-8.58457	Lung	1.72453e-08	4.84534e-06	-5.63758	NA	NA	NA	1	1	1	0	3	1.46739	-6.69803	-3.1632	7.99297	-1.5048	5.50318	NA	NA	0.14227	2.1125e-11	0.00156043	1.31721e-15	0.132377	3.72993e-08	NA	NA	0.694099	5.16706e-09	0.191953	8.72966e-13	0.726408	6.11743e-06	NA	NA
NDUFS2	3.9347e-10	1.14959e-07	-6.2566	Breast_Mammary_Tissue	9.11795e-18	8.99232e-15	-8.58457	Minor_Salivary_Gland	1.72453e-08	4.77531e-06	-5.63758	NA	NA	NA	1	1	1	0	3	1.46739	-6.69803	-3.1632	7.99297	-1.5048	5.50318	NA	NA	0.14227	2.1125e-11	0.00156043	1.31721e-15	0.132377	3.72993e-08	NA	NA	0.694099	5.16706e-09	0.191953	8.72966e-13	0.722387	6.01257e-06	NA	NA
NDUFS2	3.9347e-10	1.14959e-07	-6.2566	Breast_Mammary_Tissue	9.11795e-18	8.99232e-15	-8.58457	Muscle_Skeletal	1.72453e-08	5.18336e-06	-5.63758	NA	NA	NA	1	1	1	0	3	1.46739	-6.69803	-3.1632	7.99297	-1.5048	5.50318	NA	NA	0.14227	2.1125e-11	0.00156043	1.31721e-15	0.132377	3.72993e-08	NA	NA	0.694099	5.16706e-09	0.191953	8.72966e-13	0.730457	6.22162e-06	NA	NA
NDUFS2	3.9347e-10	1.14959e-07	-6.2566	Breast_Mammary_Tissue	9.11795e-18	8.99232e-15	-8.58457	Nerve_Tibial	1.72453e-08	5.14583e-06	-5.63758	NA	NA	NA	1	1	1	0	3	1.46739	-6.69803	-3.1632	7.99297	-1.5048	5.50318	NA	NA	0.14227	2.1125e-11	0.00156043	1.31721e-15	0.132377	3.72993e-08	NA	NA	0.694099	5.16706e-09	0.191953	8.72966e-13	0.722471	5.94221e-06	NA	NA
NDUFS2	3.9347e-10	1.14959e-07	-6.2566	Breast_Mammary_Tissue	9.11795e-18	8.99232e-15	-8.58457	Ovary	1.72453e-08	6.0248e-06	-5.63758	NA	NA	NA	1	1	1	0	3	1.46739	-6.69803	-3.1632	7.99297	-1.5048	5.50318	NA	NA	0.14227	2.1125e-11	0.00156043	1.31721e-15	0.132377	3.72993e-08	NA	NA	0.694099	5.16706e-09	0.191953	8.72966e-13	0.734419	5.87243e-06	NA	NA
NDUFS2	3.9347e-10	1.14959e-07	-6.2566	Breast_Mammary_Tissue	9.11795e-18	8.99232e-15	-8.58457	Pituitary	1.72453e-08	6.14402e-06	5.63758	NA	NA	NA	1	1	1	0	3	1.46739	-6.69803	-3.1632	7.99297	1.5048	-5.50318	NA	NA	0.14227	2.1125e-11	0.00156043	1.31721e-15	0.132377	3.72993e-08	NA	NA	0.694099	5.16706e-09	0.191953	8.72966e-13	0.749405	6.03186e-06	NA	NA
NDUFS2	3.9347e-10	1.14959e-07	-6.2566	Breast_Mammary_Tissue	9.11795e-18	8.99232e-15	-8.58457	Prostate	1.72453e-08	5.20081e-06	5.63758	NA	NA	NA	1	1	1	0	3	1.46739	-6.69803	-3.1632	7.99297	1.5048	-5.50318	NA	NA	0.14227	2.1125e-11	0.00156043	1.31721e-15	0.132377	3.72993e-08	NA	NA	0.694099	5.16706e-09	0.191953	8.72966e-13	0.733405	5.98179e-06	NA	NA
NDUFS2	3.9347e-10	1.14959e-07	-6.2566	Breast_Mammary_Tissue	9.11795e-18	8.99232e-15	-8.58457	Skin_Not_Sun_Exposed_Suprapubic	1.72453e-08	6.47957e-06	-5.63758	NA	NA	NA	1	1	1	0	3	1.46739	-6.69803	-3.1632	7.99297	-1.5048	5.50318	NA	NA	0.14227	2.1125e-11	0.00156043	1.31721e-15	0.132377	3.72993e-08	NA	NA	0.694099	5.16706e-09	0.191953	8.72966e-13	0.714931	5.96682e-06	NA	NA
NDUFS2	3.9347e-10	1.14959e-07	-6.2566	Breast_Mammary_Tissue	9.11795e-18	8.99232e-15	-8.58457	Skin_Sun_Exposed_Lower_leg	1.72453e-08	5.02826e-06	-5.63758	NA	NA	NA	1	1	1	0	3	1.46739	-6.69803	-3.1632	7.99297	-1.5048	5.50318	NA	NA	0.14227	2.1125e-11	0.00156043	1.31721e-15	0.132377	3.72993e-08	NA	NA	0.694099	5.16706e-09	0.191953	8.72966e-13	0.736934	5.72036e-06	NA	NA
NDUFS2	3.9347e-10	1.14959e-07	-6.2566	Breast_Mammary_Tissue	9.11795e-18	8.99232e-15	-8.58457	Small_Intestine_Terminal_Ileum	1.72453e-08	5.85354e-06	-5.63758	NA	NA	NA	1	1	1	0	3	1.46739	-6.69803	-3.1632	7.99297	-1.5048	5.50318	NA	NA	0.14227	2.1125e-11	0.00156043	1.31721e-15	0.132377	3.72993e-08	NA	NA	0.694099	5.16706e-09	0.191953	8.72966e-13	0.735206	6.23612e-06	NA	NA
NDUFS2	3.9347e-10	1.14959e-07	-6.2566	Breast_Mammary_Tissue	9.11795e-18	8.99232e-15	-8.58457	Stomach	1.72453e-08	5.43308e-06	-5.63758	NA	NA	NA	1	1	1	0	3	1.46739	-6.69803	-3.1632	7.99297	-1.5048	5.50318	NA	NA	0.14227	2.1125e-11	0.00156043	1.31721e-15	0.132377	3.72993e-08	NA	NA	0.694099	5.16706e-09	0.191953	8.72966e-13	0.725777	6.499e-06	NA	NA
NDUFS2	3.9347e-10	1.14959e-07	-6.2566	Breast_Mammary_Tissue	9.11795e-18	8.99232e-15	-8.58457	Testis	1.72453e-08	6.50045e-06	-5.63758	NA	NA	NA	1	1	1	0	3	1.46739	-6.69803	-3.1632	7.99297	-1.5048	5.50318	NA	NA	0.14227	2.1125e-11	0.00156043	1.31721e-15	0.132377	3.72993e-08	NA	NA	0.694099	5.16706e-09	0.191953	8.72966e-13	0.747248	6.68622e-06	NA	NA
NDUFS2	3.9347e-10	1.14959e-07	-6.2566	Breast_Mammary_Tissue	9.11795e-18	8.99232e-15	-8.58457	Uterus	1.72453e-08	5.94294e-06	-5.63758	NA	NA	NA	1	1	1	0	3	1.46739	-6.69803	-3.1632	7.99297	-1.5048	5.50318	NA	NA	0.14227	2.1125e-11	0.00156043	1.31721e-15	0.132377	3.72993e-08	NA	NA	0.694099	5.16706e-09	0.191953	8.72966e-13	0.733561	6.03634e-06	NA	NA
NDUFS2	3.9347e-10	1.14959e-07	-6.2566	Breast_Mammary_Tissue	9.11795e-18	8.99232e-15	-8.58457	Vagina	1.72453e-08	6.13839e-06	-5.63758	NA	NA	NA	1	1	1	0	3	1.46739	-6.69803	-3.1632	7.99297	-1.5048	5.50318	NA	NA	0.14227	2.1125e-11	0.00156043	1.31721e-15	0.132377	3.72993e-08	NA	NA	0.694099	5.16706e-09	0.191953	8.72966e-13	0.743808	6.00835e-06	NA	NA
NDUFS2	3.9347e-10	1.14959e-07	-6.2566	Breast_Mammary_Tissue	9.11795e-18	8.99232e-15	-8.58457	smultixcan	1.13631e-08	3.63536e-06	-5.66965	NA	NA	NA	1	1	1	0	3	1.46739	-6.69803	-3.1632	7.99297	-1.53748	5.52395	NA	NA	0.14227	2.1125e-11	0.00156043	1.31721e-15	0.123049	2.62234e-08	NA	NA	0.694099	5.16706e-09	0.191953	8.72966e-13	0.709125	4.35294e-06	NA	NA
NDUFS2	3.9347e-10	1.14959e-07	-6.2566	Cells_Cultured_fibroblasts	9.18723e-15	6.39714e-12	-7.75003	Adipose_Subcutaneous	1.72453e-08	5.4086e-06	-5.63758	NA	NA	NA	1	1	1	0	3	1.46739	-6.69803	-3.29669	7.01386	-1.5048	5.50318	NA	NA	0.14227	2.1125e-11	0.000978319	2.31839e-12	0.132377	3.72993e-08	NA	NA	0.694099	5.16706e-09	0.1577	9.642e-10	0.725989	5.88676e-06	NA	NA
NDUFS2	3.9347e-10	1.14959e-07	-6.2566	Cells_Cultured_fibroblasts	9.18723e-15	6.39714e-12	-7.75003	Adipose_Visceral_Omentum	1.72453e-08	4.93741e-06	-5.63758	NA	NA	NA	1	1	1	0	3	1.46739	-6.69803	-3.29669	7.01386	-1.5048	5.50318	NA	NA	0.14227	2.1125e-11	0.000978319	2.31839e-12	0.132377	3.72993e-08	NA	NA	0.694099	5.16706e-09	0.1577	9.642e-10	0.736878	5.84592e-06	NA	NA
NDUFS2	3.9347e-10	1.14959e-07	-6.2566	Cells_Cultured_fibroblasts	9.18723e-15	6.39714e-12	-7.75003	Artery_Aorta	1.72453e-08	5.1257e-06	-5.63758	NA	NA	NA	1	1	1	0	3	1.46739	-6.69803	-3.29669	7.01386	-1.5048	5.50318	NA	NA	0.14227	2.1125e-11	0.000978319	2.31839e-12	0.132377	3.72993e-08	NA	NA	0.694099	5.16706e-09	0.1577	9.642e-10	0.736789	5.62639e-06	NA	NA
NDUFS2	3.9347e-10	1.14959e-07	-6.2566	Cells_Cultured_fibroblasts	9.18723e-15	6.39714e-12	-7.75003	Artery_Coronary	1.72453e-08	5.14484e-06	-5.63758	NA	NA	NA	1	1	1	0	3	1.46739	-6.69803	-3.29669	7.01386	-1.5048	5.50318	NA	NA	0.14227	2.1125e-11	0.000978319	2.31839e-12	0.132377	3.72993e-08	NA	NA	0.694099	5.16706e-09	0.1577	9.642e-10	0.722376	6.10421e-06	NA	NA
NDUFS2	3.9347e-10	1.14959e-07	-6.2566	Cells_Cultured_fibroblasts	9.18723e-15	6.39714e-12	-7.75003	Artery_Tibial	1.72453e-08	4.97375e-06	-5.63758	NA	NA	NA	1	1	1	0	3	1.46739	-6.69803	-3.29669	7.01386	-1.5048	5.50318	NA	NA	0.14227	2.1125e-11	0.000978319	2.31839e-12	0.132377	3.72993e-08	NA	NA	0.694099	5.16706e-09	0.1577	9.642e-10	0.735563	5.8993e-06	NA	NA
NDUFS2	3.9347e-10	1.14959e-07	-6.2566	Cells_Cultured_fibroblasts	9.18723e-15	6.39714e-12	-7.75003	Brain_Amygdala	1.72453e-08	8.05354e-06	5.63758	NA	NA	NA	1	1	1	0	3	1.46739	-6.69803	-3.29669	7.01386	1.5048	-5.50318	NA	NA	0.14227	2.1125e-11	0.000978319	2.31839e-12	0.132377	3.72993e-08	NA	NA	0.694099	5.16706e-09	0.1577	9.642e-10	0.745011	7.23991e-06	NA	NA
NDUFS2	3.9347e-10	1.14959e-07	-6.2566	Cells_Cultured_fibroblasts	9.18723e-15	6.39714e-12	-7.75003	Brain_Cerebellar_Hemisphere	1.72453e-08	4.97367e-06	5.63758	NA	NA	NA	1	1	1	0	3	1.46739	-6.69803	-3.29669	7.01386	1.5048	-5.50318	NA	NA	0.14227	2.1125e-11	0.000978319	2.31839e-12	0.132377	3.72993e-08	NA	NA	0.694099	5.16706e-09	0.1577	9.642e-10	0.711589	5.70661e-06	NA	NA
NDUFS2	3.9347e-10	1.14959e-07	-6.2566	Cells_Cultured_fibroblasts	9.18723e-15	6.39714e-12	-7.75003	Brain_Cerebellum	1.72453e-08	5.2647e-06	-5.63758	NA	NA	NA	1	1	1	0	3	1.46739	-6.69803	-3.29669	7.01386	-1.5048	5.50318	NA	NA	0.14227	2.1125e-11	0.000978319	2.31839e-12	0.132377	3.72993e-08	NA	NA	0.694099	5.16706e-09	0.1577	9.642e-10	0.719988	5.9113e-06	NA	NA
NDUFS2	3.9347e-10	1.14959e-07	-6.2566	Cells_Cultured_fibroblasts	9.18723e-15	6.39714e-12	-7.75003	Brain_Cortex	1.72453e-08	5.75933e-06	-5.63758	NA	NA	NA	1	1	1	0	3	1.46739	-6.69803	-3.29669	7.01386	-1.5048	5.50318	NA	NA	0.14227	2.1125e-11	0.000978319	2.31839e-12	0.132377	3.72993e-08	NA	NA	0.694099	5.16706e-09	0.1577	9.642e-10	0.72998	5.75055e-06	NA	NA
NDUFS2	3.9347e-10	1.14959e-07	-6.2566	Cells_Cultured_fibroblasts	9.18723e-15	6.39714e-12	-7.75003	Brain_Nucleus_accumbens_basal_ganglia	1.72453e-08	5.61914e-06	-5.63758	NA	NA	NA	1	1	1	0	3	1.46739	-6.69803	-3.29669	7.01386	-1.5048	5.50318	NA	NA	0.14227	2.1125e-11	0.000978319	2.31839e-12	0.132377	3.72993e-08	NA	NA	0.694099	5.16706e-09	0.1577	9.642e-10	0.730413	6.37644e-06	NA	NA
NDUFS2	3.9347e-10	1.14959e-07	-6.2566	Cells_Cultured_fibroblasts	9.18723e-15	6.39714e-12	-7.75003	Brain_Putamen_basal_ganglia	1.72453e-08	7.43271e-06	5.63758	NA	NA	NA	1	1	1	0	3	1.46739	-6.69803	-3.29669	7.01386	1.5048	-5.50318	NA	NA	0.14227	2.1125e-11	0.000978319	2.31839e-12	0.132377	3.72993e-08	NA	NA	0.694099	5.16706e-09	0.1577	9.642e-10	0.73791	7.15118e-06	NA	NA
NDUFS2	3.9347e-10	1.14959e-07	-6.2566	Cells_Cultured_fibroblasts	9.18723e-15	6.39714e-12	-7.75003	Brain_Spinal_cord_cervical_c-1	1.72453e-08	6.92066e-06	5.63758	NA	NA	NA	1	1	1	0	3	1.46739	-6.69803	-3.29669	7.01386	1.5048	-5.50318	NA	NA	0.14227	2.1125e-11	0.000978319	2.31839e-12	0.132377	3.72993e-08	NA	NA	0.694099	5.16706e-09	0.1577	9.642e-10	0.738896	6.78908e-06	NA	NA
NDUFS2	3.9347e-10	1.14959e-07	-6.2566	Cells_Cultured_fibroblasts	9.18723e-15	6.39714e-12	-7.75003	Breast_Mammary_Tissue	1.72453e-08	5.07052e-06	-5.63758	NA	NA	NA	1	1	1	0	3	1.46739	-6.69803	-3.29669	7.01386	-1.5048	5.50318	NA	NA	0.14227	2.1125e-11	0.000978319	2.31839e-12	0.132377	3.72993e-08	NA	NA	0.694099	5.16706e-09	0.1577	9.642e-10	0.730749	5.6426e-06	NA	NA
NDUFS2	3.9347e-10	1.14959e-07	-6.2566	Cells_Cultured_fibroblasts	9.18723e-15	6.39714e-12	-7.75003	Cells_EBV-transformed_lymphocytes	1.72453e-08	4.58008e-06	5.63758	NA	NA	NA	1	1	1	0	3	1.46739	-6.69803	-3.29669	7.01386	1.5048	-5.50318	NA	NA	0.14227	2.1125e-11	0.000978319	2.31839e-12	0.132377	3.72993e-08	NA	NA	0.694099	5.16706e-09	0.1577	9.642e-10	0.713792	5.14395e-06	NA	NA
NDUFS2	3.9347e-10	1.14959e-07	-6.2566	Cells_Cultured_fibroblasts	9.18723e-15	6.39714e-12	-7.75003	Colon_Sigmoid	1.48295e-10	5.11021e-08	-6.40712	NA	NA	NA	1	1	1	0	3	1.46739	-6.69803	-3.29669	7.01386	-2.28914	6.00147	NA	NA	0.14227	2.1125e-11	0.000978319	2.31839e-12	0.0220714	1.95537e-09	NA	NA	0.694099	5.16706e-09	0.1577	9.642e-10	0.457399	4.38149e-07	NA	NA
NDUFS2	3.9347e-10	1.14959e-07	-6.2566	Cells_Cultured_fibroblasts	9.18723e-15	6.39714e-12	-7.75003	Colon_Transverse	1.72453e-08	5.06392e-06	-5.63758	NA	NA	NA	1	1	1	0	3	1.46739	-6.69803	-3.29669	7.01386	-1.5048	5.50318	NA	NA	0.14227	2.1125e-11	0.000978319	2.31839e-12	0.132377	3.72993e-08	NA	NA	0.694099	5.16706e-09	0.1577	9.642e-10	0.735771	6.08635e-06	NA	NA
NDUFS2	3.9347e-10	1.14959e-07	-6.2566	Cells_Cultured_fibroblasts	9.18723e-15	6.39714e-12	-7.75003	Esophagus_Gastroesophageal_Junction	1.72453e-08	5.18856e-06	5.63758	NA	NA	NA	1	1	1	0	3	1.46739	-6.69803	-3.29669	7.01386	1.5048	-5.50318	NA	NA	0.14227	2.1125e-11	0.000978319	2.31839e-12	0.132377	3.72993e-08	NA	NA	0.694099	5.16706e-09	0.1577	9.642e-10	0.727729	5.47978e-06	NA	NA
NDUFS2	3.9347e-10	1.14959e-07	-6.2566	Cells_Cultured_fibroblasts	9.18723e-15	6.39714e-12	-7.75003	Esophagus_Mucosa	1.72453e-08	5.56483e-06	5.63758	NA	NA	NA	1	1	1	0	3	1.46739	-6.69803	-3.29669	7.01386	1.5048	-5.50318	NA	NA	0.14227	2.1125e-11	0.000978319	2.31839e-12	0.132377	3.72993e-08	NA	NA	0.694099	5.16706e-09	0.1577	9.642e-10	0.7303	5.51446e-06	NA	NA
NDUFS2	3.9347e-10	1.14959e-07	-6.2566	Cells_Cultured_fibroblasts	9.18723e-15	6.39714e-12	-7.75003	Esophagus_Muscularis	1.72453e-08	5.421e-06	-5.63758	NA	NA	NA	1	1	1	0	3	1.46739	-6.69803	-3.29669	7.01386	-1.5048	5.50318	NA	NA	0.14227	2.1125e-11	0.000978319	2.31839e-12	0.132377	3.72993e-08	NA	NA	0.694099	5.16706e-09	0.1577	9.642e-10	0.728272	5.56474e-06	NA	NA
NDUFS2	3.9347e-10	1.14959e-07	-6.2566	Cells_Cultured_fibroblasts	9.18723e-15	6.39714e-12	-7.75003	Lung	1.72453e-08	4.84534e-06	-5.63758	NA	NA	NA	1	1	1	0	3	1.46739	-6.69803	-3.29669	7.01386	-1.5048	5.50318	NA	NA	0.14227	2.1125e-11	0.000978319	2.31839e-12	0.132377	3.72993e-08	NA	NA	0.694099	5.16706e-09	0.1577	9.642e-10	0.726408	6.11743e-06	NA	NA
NDUFS2	3.9347e-10	1.14959e-07	-6.2566	Cells_Cultured_fibroblasts	9.18723e-15	6.39714e-12	-7.75003	Minor_Salivary_Gland	1.72453e-08	4.77531e-06	-5.63758	NA	NA	NA	1	1	1	0	3	1.46739	-6.69803	-3.29669	7.01386	-1.5048	5.50318	NA	NA	0.14227	2.1125e-11	0.000978319	2.31839e-12	0.132377	3.72993e-08	NA	NA	0.694099	5.16706e-09	0.1577	9.642e-10	0.722387	6.01257e-06	NA	NA
NDUFS2	3.9347e-10	1.14959e-07	-6.2566	Cells_Cultured_fibroblasts	9.18723e-15	6.39714e-12	-7.75003	Muscle_Skeletal	1.72453e-08	5.18336e-06	-5.63758	NA	NA	NA	1	1	1	0	3	1.46739	-6.69803	-3.29669	7.01386	-1.5048	5.50318	NA	NA	0.14227	2.1125e-11	0.000978319	2.31839e-12	0.132377	3.72993e-08	NA	NA	0.694099	5.16706e-09	0.1577	9.642e-10	0.730457	6.22162e-06	NA	NA
NDUFS2	3.9347e-10	1.14959e-07	-6.2566	Cells_Cultured_fibroblasts	9.18723e-15	6.39714e-12	-7.75003	Nerve_Tibial	1.72453e-08	5.14583e-06	-5.63758	NA	NA	NA	1	1	1	0	3	1.46739	-6.69803	-3.29669	7.01386	-1.5048	5.50318	NA	NA	0.14227	2.1125e-11	0.000978319	2.31839e-12	0.132377	3.72993e-08	NA	NA	0.694099	5.16706e-09	0.1577	9.642e-10	0.722471	5.94221e-06	NA	NA
NDUFS2	3.9347e-10	1.14959e-07	-6.2566	Cells_Cultured_fibroblasts	9.18723e-15	6.39714e-12	-7.75003	Ovary	1.72453e-08	6.0248e-06	-5.63758	NA	NA	NA	1	1	1	0	3	1.46739	-6.69803	-3.29669	7.01386	-1.5048	5.50318	NA	NA	0.14227	2.1125e-11	0.000978319	2.31839e-12	0.132377	3.72993e-08	NA	NA	0.694099	5.16706e-09	0.1577	9.642e-10	0.734419	5.87243e-06	NA	NA
NDUFS2	3.9347e-10	1.14959e-07	-6.2566	Cells_Cultured_fibroblasts	9.18723e-15	6.39714e-12	-7.75003	Pituitary	1.72453e-08	6.14402e-06	5.63758	NA	NA	NA	1	1	1	0	3	1.46739	-6.69803	-3.29669	7.01386	1.5048	-5.50318	NA	NA	0.14227	2.1125e-11	0.000978319	2.31839e-12	0.132377	3.72993e-08	NA	NA	0.694099	5.16706e-09	0.1577	9.642e-10	0.749405	6.03186e-06	NA	NA
NDUFS2	3.9347e-10	1.14959e-07	-6.2566	Cells_Cultured_fibroblasts	9.18723e-15	6.39714e-12	-7.75003	Prostate	1.72453e-08	5.20081e-06	5.63758	NA	NA	NA	1	1	1	0	3	1.46739	-6.69803	-3.29669	7.01386	1.5048	-5.50318	NA	NA	0.14227	2.1125e-11	0.000978319	2.31839e-12	0.132377	3.72993e-08	NA	NA	0.694099	5.16706e-09	0.1577	9.642e-10	0.733405	5.98179e-06	NA	NA
NDUFS2	3.9347e-10	1.14959e-07	-6.2566	Cells_Cultured_fibroblasts	9.18723e-15	6.39714e-12	-7.75003	Skin_Not_Sun_Exposed_Suprapubic	1.72453e-08	6.47957e-06	-5.63758	NA	NA	NA	1	1	1	0	3	1.46739	-6.69803	-3.29669	7.01386	-1.5048	5.50318	NA	NA	0.14227	2.1125e-11	0.000978319	2.31839e-12	0.132377	3.72993e-08	NA	NA	0.694099	5.16706e-09	0.1577	9.642e-10	0.714931	5.96682e-06	NA	NA
NDUFS2	3.9347e-10	1.14959e-07	-6.2566	Cells_Cultured_fibroblasts	9.18723e-15	6.39714e-12	-7.75003	Skin_Sun_Exposed_Lower_leg	1.72453e-08	5.02826e-06	-5.63758	NA	NA	NA	1	1	1	0	3	1.46739	-6.69803	-3.29669	7.01386	-1.5048	5.50318	NA	NA	0.14227	2.1125e-11	0.000978319	2.31839e-12	0.132377	3.72993e-08	NA	NA	0.694099	5.16706e-09	0.1577	9.642e-10	0.736934	5.72036e-06	NA	NA
NDUFS2	3.9347e-10	1.14959e-07	-6.2566	Cells_Cultured_fibroblasts	9.18723e-15	6.39714e-12	-7.75003	Small_Intestine_Terminal_Ileum	1.72453e-08	5.85354e-06	-5.63758	NA	NA	NA	1	1	1	0	3	1.46739	-6.69803	-3.29669	7.01386	-1.5048	5.50318	NA	NA	0.14227	2.1125e-11	0.000978319	2.31839e-12	0.132377	3.72993e-08	NA	NA	0.694099	5.16706e-09	0.1577	9.642e-10	0.735206	6.23612e-06	NA	NA
NDUFS2	3.9347e-10	1.14959e-07	-6.2566	Cells_Cultured_fibroblasts	9.18723e-15	6.39714e-12	-7.75003	Stomach	1.72453e-08	5.43308e-06	-5.63758	NA	NA	NA	1	1	1	0	3	1.46739	-6.69803	-3.29669	7.01386	-1.5048	5.50318	NA	NA	0.14227	2.1125e-11	0.000978319	2.31839e-12	0.132377	3.72993e-08	NA	NA	0.694099	5.16706e-09	0.1577	9.642e-10	0.725777	6.499e-06	NA	NA
NDUFS2	3.9347e-10	1.14959e-07	-6.2566	Cells_Cultured_fibroblasts	9.18723e-15	6.39714e-12	-7.75003	Testis	1.72453e-08	6.50045e-06	-5.63758	NA	NA	NA	1	1	1	0	3	1.46739	-6.69803	-3.29669	7.01386	-1.5048	5.50318	NA	NA	0.14227	2.1125e-11	0.000978319	2.31839e-12	0.132377	3.72993e-08	NA	NA	0.694099	5.16706e-09	0.1577	9.642e-10	0.747248	6.68622e-06	NA	NA
NDUFS2	3.9347e-10	1.14959e-07	-6.2566	Cells_Cultured_fibroblasts	9.18723e-15	6.39714e-12	-7.75003	Uterus	1.72453e-08	5.94294e-06	-5.63758	NA	NA	NA	1	1	1	0	3	1.46739	-6.69803	-3.29669	7.01386	-1.5048	5.50318	NA	NA	0.14227	2.1125e-11	0.000978319	2.31839e-12	0.132377	3.72993e-08	NA	NA	0.694099	5.16706e-09	0.1577	9.642e-10	0.733561	6.03634e-06	NA	NA
NDUFS2	3.9347e-10	1.14959e-07	-6.2566	Cells_Cultured_fibroblasts	9.18723e-15	6.39714e-12	-7.75003	Vagina	1.72453e-08	6.13839e-06	-5.63758	NA	NA	NA	1	1	1	0	3	1.46739	-6.69803	-3.29669	7.01386	-1.5048	5.50318	NA	NA	0.14227	2.1125e-11	0.000978319	2.31839e-12	0.132377	3.72993e-08	NA	NA	0.694099	5.16706e-09	0.1577	9.642e-10	0.743808	6.00835e-06	NA	NA
NDUFS2	3.9347e-10	1.14959e-07	-6.2566	Cells_Cultured_fibroblasts	9.18723e-15	6.39714e-12	-7.75003	smultixcan	1.13631e-08	3.63536e-06	-5.66965	NA	NA	NA	1	1	1	0	3	1.46739	-6.69803	-3.29669	7.01386	-1.53748	5.52395	NA	NA	0.14227	2.1125e-11	0.000978319	2.31839e-12	0.123049	2.62234e-08	NA	NA	0.694099	5.16706e-09	0.1577	9.642e-10	0.709125	4.35294e-06	NA	NA
NDUFS2	3.9347e-10	1.14959e-07	-6.2566	Cells_EBV-transformed_lymphocytes	3.07659e-08	1.80263e-05	-5.53702	Adipose_Subcutaneous	1.72453e-08	5.4086e-06	-5.63758	NA	NA	NA	1	1	1	0	3	1.46739	-6.69803	-1.07502	5.59026	-1.5048	5.50318	NA	NA	0.14227	2.1125e-11	0.282368	2.26732e-08	0.132377	3.72993e-08	NA	NA	0.694099	5.16706e-09	0.847276	4.30254e-06	0.725989	5.88676e-06	NA	NA
NDUFS2	3.9347e-10	1.14959e-07	-6.2566	Cells_EBV-transformed_lymphocytes	3.07659e-08	1.80263e-05	-5.53702	Adipose_Visceral_Omentum	1.72453e-08	4.93741e-06	-5.63758	NA	NA	NA	1	1	1	0	3	1.46739	-6.69803	-1.07502	5.59026	-1.5048	5.50318	NA	NA	0.14227	2.1125e-11	0.282368	2.26732e-08	0.132377	3.72993e-08	NA	NA	0.694099	5.16706e-09	0.847276	4.30254e-06	0.736878	5.84592e-06	NA	NA
NDUFS2	3.9347e-10	1.14959e-07	-6.2566	Cells_EBV-transformed_lymphocytes	3.07659e-08	1.80263e-05	-5.53702	Artery_Aorta	1.72453e-08	5.1257e-06	-5.63758	NA	NA	NA	1	1	1	0	3	1.46739	-6.69803	-1.07502	5.59026	-1.5048	5.50318	NA	NA	0.14227	2.1125e-11	0.282368	2.26732e-08	0.132377	3.72993e-08	NA	NA	0.694099	5.16706e-09	0.847276	4.30254e-06	0.736789	5.62639e-06	NA	NA
NDUFS2	3.9347e-10	1.14959e-07	-6.2566	Cells_EBV-transformed_lymphocytes	3.07659e-08	1.80263e-05	-5.53702	Artery_Coronary	1.72453e-08	5.14484e-06	-5.63758	NA	NA	NA	1	1	1	0	3	1.46739	-6.69803	-1.07502	5.59026	-1.5048	5.50318	NA	NA	0.14227	2.1125e-11	0.282368	2.26732e-08	0.132377	3.72993e-08	NA	NA	0.694099	5.16706e-09	0.847276	4.30254e-06	0.722376	6.10421e-06	NA	NA
NDUFS2	3.9347e-10	1.14959e-07	-6.2566	Cells_EBV-transformed_lymphocytes	3.07659e-08	1.80263e-05	-5.53702	Artery_Tibial	1.72453e-08	4.97375e-06	-5.63758	NA	NA	NA	1	1	1	0	3	1.46739	-6.69803	-1.07502	5.59026	-1.5048	5.50318	NA	NA	0.14227	2.1125e-11	0.282368	2.26732e-08	0.132377	3.72993e-08	NA	NA	0.694099	5.16706e-09	0.847276	4.30254e-06	0.735563	5.8993e-06	NA	NA
NDUFS2	3.9347e-10	1.14959e-07	-6.2566	Cells_EBV-transformed_lymphocytes	3.07659e-08	1.80263e-05	-5.53702	Brain_Amygdala	1.72453e-08	8.05354e-06	5.63758	NA	NA	NA	1	1	1	0	3	1.46739	-6.69803	-1.07502	5.59026	1.5048	-5.50318	NA	NA	0.14227	2.1125e-11	0.282368	2.26732e-08	0.132377	3.72993e-08	NA	NA	0.694099	5.16706e-09	0.847276	4.30254e-06	0.745011	7.23991e-06	NA	NA
NDUFS2	3.9347e-10	1.14959e-07	-6.2566	Cells_EBV-transformed_lymphocytes	3.07659e-08	1.80263e-05	-5.53702	Brain_Cerebellar_Hemisphere	1.72453e-08	4.97367e-06	5.63758	NA	NA	NA	1	1	1	0	3	1.46739	-6.69803	-1.07502	5.59026	1.5048	-5.50318	NA	NA	0.14227	2.1125e-11	0.282368	2.26732e-08	0.132377	3.72993e-08	NA	NA	0.694099	5.16706e-09	0.847276	4.30254e-06	0.711589	5.70661e-06	NA	NA
NDUFS2	3.9347e-10	1.14959e-07	-6.2566	Cells_EBV-transformed_lymphocytes	3.07659e-08	1.80263e-05	-5.53702	Brain_Cerebellum	1.72453e-08	5.2647e-06	-5.63758	NA	NA	NA	1	1	1	0	3	1.46739	-6.69803	-1.07502	5.59026	-1.5048	5.50318	NA	NA	0.14227	2.1125e-11	0.282368	2.26732e-08	0.132377	3.72993e-08	NA	NA	0.694099	5.16706e-09	0.847276	4.30254e-06	0.719988	5.9113e-06	NA	NA
NDUFS2	3.9347e-10	1.14959e-07	-6.2566	Cells_EBV-transformed_lymphocytes	3.07659e-08	1.80263e-05	-5.53702	Brain_Cortex	1.72453e-08	5.75933e-06	-5.63758	NA	NA	NA	1	1	1	0	3	1.46739	-6.69803	-1.07502	5.59026	-1.5048	5.50318	NA	NA	0.14227	2.1125e-11	0.282368	2.26732e-08	0.132377	3.72993e-08	NA	NA	0.694099	5.16706e-09	0.847276	4.30254e-06	0.72998	5.75055e-06	NA	NA
NDUFS2	3.9347e-10	1.14959e-07	-6.2566	Cells_EBV-transformed_lymphocytes	3.07659e-08	1.80263e-05	-5.53702	Brain_Nucleus_accumbens_basal_ganglia	1.72453e-08	5.61914e-06	-5.63758	NA	NA	NA	1	1	1	0	3	1.46739	-6.69803	-1.07502	5.59026	-1.5048	5.50318	NA	NA	0.14227	2.1125e-11	0.282368	2.26732e-08	0.132377	3.72993e-08	NA	NA	0.694099	5.16706e-09	0.847276	4.30254e-06	0.730413	6.37644e-06	NA	NA
NDUFS2	3.9347e-10	1.14959e-07	-6.2566	Cells_EBV-transformed_lymphocytes	3.07659e-08	1.80263e-05	-5.53702	Brain_Putamen_basal_ganglia	1.72453e-08	7.43271e-06	5.63758	NA	NA	NA	1	1	1	0	3	1.46739	-6.69803	-1.07502	5.59026	1.5048	-5.50318	NA	NA	0.14227	2.1125e-11	0.282368	2.26732e-08	0.132377	3.72993e-08	NA	NA	0.694099	5.16706e-09	0.847276	4.30254e-06	0.73791	7.15118e-06	NA	NA
NDUFS2	3.9347e-10	1.14959e-07	-6.2566	Cells_EBV-transformed_lymphocytes	3.07659e-08	1.80263e-05	-5.53702	Brain_Spinal_cord_cervical_c-1	1.72453e-08	6.92066e-06	5.63758	NA	NA	NA	1	1	1	0	3	1.46739	-6.69803	-1.07502	5.59026	1.5048	-5.50318	NA	NA	0.14227	2.1125e-11	0.282368	2.26732e-08	0.132377	3.72993e-08	NA	NA	0.694099	5.16706e-09	0.847276	4.30254e-06	0.738896	6.78908e-06	NA	NA
NDUFS2	3.9347e-10	1.14959e-07	-6.2566	Cells_EBV-transformed_lymphocytes	3.07659e-08	1.80263e-05	-5.53702	Breast_Mammary_Tissue	1.72453e-08	5.07052e-06	-5.63758	NA	NA	NA	1	1	1	0	3	1.46739	-6.69803	-1.07502	5.59026	-1.5048	5.50318	NA	NA	0.14227	2.1125e-11	0.282368	2.26732e-08	0.132377	3.72993e-08	NA	NA	0.694099	5.16706e-09	0.847276	4.30254e-06	0.730749	5.6426e-06	NA	NA
NDUFS2	3.9347e-10	1.14959e-07	-6.2566	Cells_EBV-transformed_lymphocytes	3.07659e-08	1.80263e-05	-5.53702	Cells_EBV-transformed_lymphocytes	1.72453e-08	4.58008e-06	5.63758	NA	NA	NA	1	1	1	0	3	1.46739	-6.69803	-1.07502	5.59026	1.5048	-5.50318	NA	NA	0.14227	2.1125e-11	0.282368	2.26732e-08	0.132377	3.72993e-08	NA	NA	0.694099	5.16706e-09	0.847276	4.30254e-06	0.713792	5.14395e-06	NA	NA
NDUFS2	3.9347e-10	1.14959e-07	-6.2566	Cells_EBV-transformed_lymphocytes	3.07659e-08	1.80263e-05	-5.53702	Colon_Sigmoid	1.48295e-10	5.11021e-08	-6.40712	NA	NA	NA	1	1	1	0	3	1.46739	-6.69803	-1.07502	5.59026	-2.28914	6.00147	NA	NA	0.14227	2.1125e-11	0.282368	2.26732e-08	0.0220714	1.95537e-09	NA	NA	0.694099	5.16706e-09	0.847276	4.30254e-06	0.457399	4.38149e-07	NA	NA
NDUFS2	3.9347e-10	1.14959e-07	-6.2566	Cells_EBV-transformed_lymphocytes	3.07659e-08	1.80263e-05	-5.53702	Colon_Transverse	1.72453e-08	5.06392e-06	-5.63758	NA	NA	NA	1	1	1	0	3	1.46739	-6.69803	-1.07502	5.59026	-1.5048	5.50318	NA	NA	0.14227	2.1125e-11	0.282368	2.26732e-08	0.132377	3.72993e-08	NA	NA	0.694099	5.16706e-09	0.847276	4.30254e-06	0.735771	6.08635e-06	NA	NA
NDUFS2	3.9347e-10	1.14959e-07	-6.2566	Cells_EBV-transformed_lymphocytes	3.07659e-08	1.80263e-05	-5.53702	Esophagus_Gastroesophageal_Junction	1.72453e-08	5.18856e-06	5.63758	NA	NA	NA	1	1	1	0	3	1.46739	-6.69803	-1.07502	5.59026	1.5048	-5.50318	NA	NA	0.14227	2.1125e-11	0.282368	2.26732e-08	0.132377	3.72993e-08	NA	NA	0.694099	5.16706e-09	0.847276	4.30254e-06	0.727729	5.47978e-06	NA	NA
NDUFS2	3.9347e-10	1.14959e-07	-6.2566	Cells_EBV-transformed_lymphocytes	3.07659e-08	1.80263e-05	-5.53702	Esophagus_Mucosa	1.72453e-08	5.56483e-06	5.63758	NA	NA	NA	1	1	1	0	3	1.46739	-6.69803	-1.07502	5.59026	1.5048	-5.50318	NA	NA	0.14227	2.1125e-11	0.282368	2.26732e-08	0.132377	3.72993e-08	NA	NA	0.694099	5.16706e-09	0.847276	4.30254e-06	0.7303	5.51446e-06	NA	NA
NDUFS2	3.9347e-10	1.14959e-07	-6.2566	Cells_EBV-transformed_lymphocytes	3.07659e-08	1.80263e-05	-5.53702	Esophagus_Muscularis	1.72453e-08	5.421e-06	-5.63758	NA	NA	NA	1	1	1	0	3	1.46739	-6.69803	-1.07502	5.59026	-1.5048	5.50318	NA	NA	0.14227	2.1125e-11	0.282368	2.26732e-08	0.132377	3.72993e-08	NA	NA	0.694099	5.16706e-09	0.847276	4.30254e-06	0.728272	5.56474e-06	NA	NA
NDUFS2	3.9347e-10	1.14959e-07	-6.2566	Cells_EBV-transformed_lymphocytes	3.07659e-08	1.80263e-05	-5.53702	Lung	1.72453e-08	4.84534e-06	-5.63758	NA	NA	NA	1	1	1	0	3	1.46739	-6.69803	-1.07502	5.59026	-1.5048	5.50318	NA	NA	0.14227	2.1125e-11	0.282368	2.26732e-08	0.132377	3.72993e-08	NA	NA	0.694099	5.16706e-09	0.847276	4.30254e-06	0.726408	6.11743e-06	NA	NA
NDUFS2	3.9347e-10	1.14959e-07	-6.2566	Cells_EBV-transformed_lymphocytes	3.07659e-08	1.80263e-05	-5.53702	Minor_Salivary_Gland	1.72453e-08	4.77531e-06	-5.63758	NA	NA	NA	1	1	1	0	3	1.46739	-6.69803	-1.07502	5.59026	-1.5048	5.50318	NA	NA	0.14227	2.1125e-11	0.282368	2.26732e-08	0.132377	3.72993e-08	NA	NA	0.694099	5.16706e-09	0.847276	4.30254e-06	0.722387	6.01257e-06	NA	NA
NDUFS2	3.9347e-10	1.14959e-07	-6.2566	Cells_EBV-transformed_lymphocytes	3.07659e-08	1.80263e-05	-5.53702	Muscle_Skeletal	1.72453e-08	5.18336e-06	-5.63758	NA	NA	NA	1	1	1	0	3	1.46739	-6.69803	-1.07502	5.59026	-1.5048	5.50318	NA	NA	0.14227	2.1125e-11	0.282368	2.26732e-08	0.132377	3.72993e-08	NA	NA	0.694099	5.16706e-09	0.847276	4.30254e-06	0.730457	6.22162e-06	NA	NA
NDUFS2	3.9347e-10	1.14959e-07	-6.2566	Cells_EBV-transformed_lymphocytes	3.07659e-08	1.80263e-05	-5.53702	Nerve_Tibial	1.72453e-08	5.14583e-06	-5.63758	NA	NA	NA	1	1	1	0	3	1.46739	-6.69803	-1.07502	5.59026	-1.5048	5.50318	NA	NA	0.14227	2.1125e-11	0.282368	2.26732e-08	0.132377	3.72993e-08	NA	NA	0.694099	5.16706e-09	0.847276	4.30254e-06	0.722471	5.94221e-06	NA	NA
NDUFS2	3.9347e-10	1.14959e-07	-6.2566	Cells_EBV-transformed_lymphocytes	3.07659e-08	1.80263e-05	-5.53702	Ovary	1.72453e-08	6.0248e-06	-5.63758	NA	NA	NA	1	1	1	0	3	1.46739	-6.69803	-1.07502	5.59026	-1.5048	5.50318	NA	NA	0.14227	2.1125e-11	0.282368	2.26732e-08	0.132377	3.72993e-08	NA	NA	0.694099	5.16706e-09	0.847276	4.30254e-06	0.734419	5.87243e-06	NA	NA
NDUFS2	3.9347e-10	1.14959e-07	-6.2566	Cells_EBV-transformed_lymphocytes	3.07659e-08	1.80263e-05	-5.53702	Pituitary	1.72453e-08	6.14402e-06	5.63758	NA	NA	NA	1	1	1	0	3	1.46739	-6.69803	-1.07502	5.59026	1.5048	-5.50318	NA	NA	0.14227	2.1125e-11	0.282368	2.26732e-08	0.132377	3.72993e-08	NA	NA	0.694099	5.16706e-09	0.847276	4.30254e-06	0.749405	6.03186e-06	NA	NA
NDUFS2	3.9347e-10	1.14959e-07	-6.2566	Cells_EBV-transformed_lymphocytes	3.07659e-08	1.80263e-05	-5.53702	Prostate	1.72453e-08	5.20081e-06	5.63758	NA	NA	NA	1	1	1	0	3	1.46739	-6.69803	-1.07502	5.59026	1.5048	-5.50318	NA	NA	0.14227	2.1125e-11	0.282368	2.26732e-08	0.132377	3.72993e-08	NA	NA	0.694099	5.16706e-09	0.847276	4.30254e-06	0.733405	5.98179e-06	NA	NA
NDUFS2	3.9347e-10	1.14959e-07	-6.2566	Cells_EBV-transformed_lymphocytes	3.07659e-08	1.80263e-05	-5.53702	Skin_Not_Sun_Exposed_Suprapubic	1.72453e-08	6.47957e-06	-5.63758	NA	NA	NA	1	1	1	0	3	1.46739	-6.69803	-1.07502	5.59026	-1.5048	5.50318	NA	NA	0.14227	2.1125e-11	0.282368	2.26732e-08	0.132377	3.72993e-08	NA	NA	0.694099	5.16706e-09	0.847276	4.30254e-06	0.714931	5.96682e-06	NA	NA
NDUFS2	3.9347e-10	1.14959e-07	-6.2566	Cells_EBV-transformed_lymphocytes	3.07659e-08	1.80263e-05	-5.53702	Skin_Sun_Exposed_Lower_leg	1.72453e-08	5.02826e-06	-5.63758	NA	NA	NA	1	1	1	0	3	1.46739	-6.69803	-1.07502	5.59026	-1.5048	5.50318	NA	NA	0.14227	2.1125e-11	0.282368	2.26732e-08	0.132377	3.72993e-08	NA	NA	0.694099	5.16706e-09	0.847276	4.30254e-06	0.736934	5.72036e-06	NA	NA
NDUFS2	3.9347e-10	1.14959e-07	-6.2566	Cells_EBV-transformed_lymphocytes	3.07659e-08	1.80263e-05	-5.53702	Small_Intestine_Terminal_Ileum	1.72453e-08	5.85354e-06	-5.63758	NA	NA	NA	1	1	1	0	3	1.46739	-6.69803	-1.07502	5.59026	-1.5048	5.50318	NA	NA	0.14227	2.1125e-11	0.282368	2.26732e-08	0.132377	3.72993e-08	NA	NA	0.694099	5.16706e-09	0.847276	4.30254e-06	0.735206	6.23612e-06	NA	NA
NDUFS2	3.9347e-10	1.14959e-07	-6.2566	Cells_EBV-transformed_lymphocytes	3.07659e-08	1.80263e-05	-5.53702	Stomach	1.72453e-08	5.43308e-06	-5.63758	NA	NA	NA	1	1	1	0	3	1.46739	-6.69803	-1.07502	5.59026	-1.5048	5.50318	NA	NA	0.14227	2.1125e-11	0.282368	2.26732e-08	0.132377	3.72993e-08	NA	NA	0.694099	5.16706e-09	0.847276	4.30254e-06	0.725777	6.499e-06	NA	NA
NDUFS2	3.9347e-10	1.14959e-07	-6.2566	Cells_EBV-transformed_lymphocytes	3.07659e-08	1.80263e-05	-5.53702	Testis	1.72453e-08	6.50045e-06	-5.63758	NA	NA	NA	1	1	1	0	3	1.46739	-6.69803	-1.07502	5.59026	-1.5048	5.50318	NA	NA	0.14227	2.1125e-11	0.282368	2.26732e-08	0.132377	3.72993e-08	NA	NA	0.694099	5.16706e-09	0.847276	4.30254e-06	0.747248	6.68622e-06	NA	NA
NDUFS2	3.9347e-10	1.14959e-07	-6.2566	Cells_EBV-transformed_lymphocytes	3.07659e-08	1.80263e-05	-5.53702	Uterus	1.72453e-08	5.94294e-06	-5.63758	NA	NA	NA	1	1	1	0	3	1.46739	-6.69803	-1.07502	5.59026	-1.5048	5.50318	NA	NA	0.14227	2.1125e-11	0.282368	2.26732e-08	0.132377	3.72993e-08	NA	NA	0.694099	5.16706e-09	0.847276	4.30254e-06	0.733561	6.03634e-06	NA	NA
NDUFS2	3.9347e-10	1.14959e-07	-6.2566	Cells_EBV-transformed_lymphocytes	3.07659e-08	1.80263e-05	-5.53702	Vagina	1.72453e-08	6.13839e-06	-5.63758	NA	NA	NA	1	1	1	0	3	1.46739	-6.69803	-1.07502	5.59026	-1.5048	5.50318	NA	NA	0.14227	2.1125e-11	0.282368	2.26732e-08	0.132377	3.72993e-08	NA	NA	0.694099	5.16706e-09	0.847276	4.30254e-06	0.743808	6.00835e-06	NA	NA
NDUFS2	3.9347e-10	1.14959e-07	-6.2566	Cells_EBV-transformed_lymphocytes	3.07659e-08	1.80263e-05	-5.53702	smultixcan	1.13631e-08	3.63536e-06	-5.66965	NA	NA	NA	1	1	1	0	3	1.46739	-6.69803	-1.07502	5.59026	-1.53748	5.52395	NA	NA	0.14227	2.1125e-11	0.282368	2.26732e-08	0.123049	2.62234e-08	NA	NA	0.694099	5.16706e-09	0.847276	4.30254e-06	0.709125	4.35294e-06	NA	NA
NDUFS2	3.9347e-10	1.14959e-07	-6.2566	Colon_Sigmoid	5.69664e-06	0.00108929	-4.53735	Adipose_Subcutaneous	1.72453e-08	5.4086e-06	-5.63758	NA	NA	NA	1	1	1	0	3	1.46739	-6.69803	-0.383138	4.80982	-1.5048	5.50318	NA	NA	0.14227	2.1125e-11	0.701617	1.51068e-06	0.132377	3.72993e-08	NA	NA	0.694099	5.16706e-09	0.961964	0.000193745	0.725989	5.88676e-06	NA	NA
NDUFS2	3.9347e-10	1.14959e-07	-6.2566	Colon_Sigmoid	5.69664e-06	0.00108929	-4.53735	Adipose_Visceral_Omentum	1.72453e-08	4.93741e-06	-5.63758	NA	NA	NA	1	1	1	0	3	1.46739	-6.69803	-0.383138	4.80982	-1.5048	5.50318	NA	NA	0.14227	2.1125e-11	0.701617	1.51068e-06	0.132377	3.72993e-08	NA	NA	0.694099	5.16706e-09	0.961964	0.000193745	0.736878	5.84592e-06	NA	NA
NDUFS2	3.9347e-10	1.14959e-07	-6.2566	Colon_Sigmoid	5.69664e-06	0.00108929	-4.53735	Artery_Aorta	1.72453e-08	5.1257e-06	-5.63758	NA	NA	NA	1	1	1	0	3	1.46739	-6.69803	-0.383138	4.80982	-1.5048	5.50318	NA	NA	0.14227	2.1125e-11	0.701617	1.51068e-06	0.132377	3.72993e-08	NA	NA	0.694099	5.16706e-09	0.961964	0.000193745	0.736789	5.62639e-06	NA	NA
NDUFS2	3.9347e-10	1.14959e-07	-6.2566	Colon_Sigmoid	5.69664e-06	0.00108929	-4.53735	Artery_Coronary	1.72453e-08	5.14484e-06	-5.63758	NA	NA	NA	1	1	1	0	3	1.46739	-6.69803	-0.383138	4.80982	-1.5048	5.50318	NA	NA	0.14227	2.1125e-11	0.701617	1.51068e-06	0.132377	3.72993e-08	NA	NA	0.694099	5.16706e-09	0.961964	0.000193745	0.722376	6.10421e-06	NA	NA
NDUFS2	3.9347e-10	1.14959e-07	-6.2566	Colon_Sigmoid	5.69664e-06	0.00108929	-4.53735	Artery_Tibial	1.72453e-08	4.97375e-06	-5.63758	NA	NA	NA	1	1	1	0	3	1.46739	-6.69803	-0.383138	4.80982	-1.5048	5.50318	NA	NA	0.14227	2.1125e-11	0.701617	1.51068e-06	0.132377	3.72993e-08	NA	NA	0.694099	5.16706e-09	0.961964	0.000193745	0.735563	5.8993e-06	NA	NA
NDUFS2	3.9347e-10	1.14959e-07	-6.2566	Colon_Sigmoid	5.69664e-06	0.00108929	-4.53735	Brain_Amygdala	1.72453e-08	8.05354e-06	5.63758	NA	NA	NA	1	1	1	0	3	1.46739	-6.69803	-0.383138	4.80982	1.5048	-5.50318	NA	NA	0.14227	2.1125e-11	0.701617	1.51068e-06	0.132377	3.72993e-08	NA	NA	0.694099	5.16706e-09	0.961964	0.000193745	0.745011	7.23991e-06	NA	NA
NDUFS2	3.9347e-10	1.14959e-07	-6.2566	Colon_Sigmoid	5.69664e-06	0.00108929	-4.53735	Brain_Cerebellar_Hemisphere	1.72453e-08	4.97367e-06	5.63758	NA	NA	NA	1	1	1	0	3	1.46739	-6.69803	-0.383138	4.80982	1.5048	-5.50318	NA	NA	0.14227	2.1125e-11	0.701617	1.51068e-06	0.132377	3.72993e-08	NA	NA	0.694099	5.16706e-09	0.961964	0.000193745	0.711589	5.70661e-06	NA	NA
NDUFS2	3.9347e-10	1.14959e-07	-6.2566	Colon_Sigmoid	5.69664e-06	0.00108929	-4.53735	Brain_Cerebellum	1.72453e-08	5.2647e-06	-5.63758	NA	NA	NA	1	1	1	0	3	1.46739	-6.69803	-0.383138	4.80982	-1.5048	5.50318	NA	NA	0.14227	2.1125e-11	0.701617	1.51068e-06	0.132377	3.72993e-08	NA	NA	0.694099	5.16706e-09	0.961964	0.000193745	0.719988	5.9113e-06	NA	NA
NDUFS2	3.9347e-10	1.14959e-07	-6.2566	Colon_Sigmoid	5.69664e-06	0.00108929	-4.53735	Brain_Cortex	1.72453e-08	5.75933e-06	-5.63758	NA	NA	NA	1	1	1	0	3	1.46739	-6.69803	-0.383138	4.80982	-1.5048	5.50318	NA	NA	0.14227	2.1125e-11	0.701617	1.51068e-06	0.132377	3.72993e-08	NA	NA	0.694099	5.16706e-09	0.961964	0.000193745	0.72998	5.75055e-06	NA	NA
NDUFS2	3.9347e-10	1.14959e-07	-6.2566	Colon_Sigmoid	5.69664e-06	0.00108929	-4.53735	Brain_Nucleus_accumbens_basal_ganglia	1.72453e-08	5.61914e-06	-5.63758	NA	NA	NA	1	1	1	0	3	1.46739	-6.69803	-0.383138	4.80982	-1.5048	5.50318	NA	NA	0.14227	2.1125e-11	0.701617	1.51068e-06	0.132377	3.72993e-08	NA	NA	0.694099	5.16706e-09	0.961964	0.000193745	0.730413	6.37644e-06	NA	NA
NDUFS2	3.9347e-10	1.14959e-07	-6.2566	Colon_Sigmoid	5.69664e-06	0.00108929	-4.53735	Brain_Putamen_basal_ganglia	1.72453e-08	7.43271e-06	5.63758	NA	NA	NA	1	1	1	0	3	1.46739	-6.69803	-0.383138	4.80982	1.5048	-5.50318	NA	NA	0.14227	2.1125e-11	0.701617	1.51068e-06	0.132377	3.72993e-08	NA	NA	0.694099	5.16706e-09	0.961964	0.000193745	0.73791	7.15118e-06	NA	NA
NDUFS2	3.9347e-10	1.14959e-07	-6.2566	Colon_Sigmoid	5.69664e-06	0.00108929	-4.53735	Brain_Spinal_cord_cervical_c-1	1.72453e-08	6.92066e-06	5.63758	NA	NA	NA	1	1	1	0	3	1.46739	-6.69803	-0.383138	4.80982	1.5048	-5.50318	NA	NA	0.14227	2.1125e-11	0.701617	1.51068e-06	0.132377	3.72993e-08	NA	NA	0.694099	5.16706e-09	0.961964	0.000193745	0.738896	6.78908e-06	NA	NA
NDUFS2	3.9347e-10	1.14959e-07	-6.2566	Colon_Sigmoid	5.69664e-06	0.00108929	-4.53735	Breast_Mammary_Tissue	1.72453e-08	5.07052e-06	-5.63758	NA	NA	NA	1	1	1	0	3	1.46739	-6.69803	-0.383138	4.80982	-1.5048	5.50318	NA	NA	0.14227	2.1125e-11	0.701617	1.51068e-06	0.132377	3.72993e-08	NA	NA	0.694099	5.16706e-09	0.961964	0.000193745	0.730749	5.6426e-06	NA	NA
NDUFS2	3.9347e-10	1.14959e-07	-6.2566	Colon_Sigmoid	5.69664e-06	0.00108929	-4.53735	Cells_EBV-transformed_lymphocytes	1.72453e-08	4.58008e-06	5.63758	NA	NA	NA	1	1	1	0	3	1.46739	-6.69803	-0.383138	4.80982	1.5048	-5.50318	NA	NA	0.14227	2.1125e-11	0.701617	1.51068e-06	0.132377	3.72993e-08	NA	NA	0.694099	5.16706e-09	0.961964	0.000193745	0.713792	5.14395e-06	NA	NA
NDUFS2	3.9347e-10	1.14959e-07	-6.2566	Colon_Sigmoid	5.69664e-06	0.00108929	-4.53735	Colon_Sigmoid	1.48295e-10	5.11021e-08	-6.40712	NA	NA	NA	1	1	1	0	3	1.46739	-6.69803	-0.383138	4.80982	-2.28914	6.00147	NA	NA	0.14227	2.1125e-11	0.701617	1.51068e-06	0.0220714	1.95537e-09	NA	NA	0.694099	5.16706e-09	0.961964	0.000193745	0.457399	4.38149e-07	NA	NA
NDUFS2	3.9347e-10	1.14959e-07	-6.2566	Colon_Sigmoid	5.69664e-06	0.00108929	-4.53735	Colon_Transverse	1.72453e-08	5.06392e-06	-5.63758	NA	NA	NA	1	1	1	0	3	1.46739	-6.69803	-0.383138	4.80982	-1.5048	5.50318	NA	NA	0.14227	2.1125e-11	0.701617	1.51068e-06	0.132377	3.72993e-08	NA	NA	0.694099	5.16706e-09	0.961964	0.000193745	0.735771	6.08635e-06	NA	NA
NDUFS2	3.9347e-10	1.14959e-07	-6.2566	Colon_Sigmoid	5.69664e-06	0.00108929	-4.53735	Esophagus_Gastroesophageal_Junction	1.72453e-08	5.18856e-06	5.63758	NA	NA	NA	1	1	1	0	3	1.46739	-6.69803	-0.383138	4.80982	1.5048	-5.50318	NA	NA	0.14227	2.1125e-11	0.701617	1.51068e-06	0.132377	3.72993e-08	NA	NA	0.694099	5.16706e-09	0.961964	0.000193745	0.727729	5.47978e-06	NA	NA
NDUFS2	3.9347e-10	1.14959e-07	-6.2566	Colon_Sigmoid	5.69664e-06	0.00108929	-4.53735	Esophagus_Mucosa	1.72453e-08	5.56483e-06	5.63758	NA	NA	NA	1	1	1	0	3	1.46739	-6.69803	-0.383138	4.80982	1.5048	-5.50318	NA	NA	0.14227	2.1125e-11	0.701617	1.51068e-06	0.132377	3.72993e-08	NA	NA	0.694099	5.16706e-09	0.961964	0.000193745	0.7303	5.51446e-06	NA	NA
NDUFS2	3.9347e-10	1.14959e-07	-6.2566	Colon_Sigmoid	5.69664e-06	0.00108929	-4.53735	Esophagus_Muscularis	1.72453e-08	5.421e-06	-5.63758	NA	NA	NA	1	1	1	0	3	1.46739	-6.69803	-0.383138	4.80982	-1.5048	5.50318	NA	NA	0.14227	2.1125e-11	0.701617	1.51068e-06	0.132377	3.72993e-08	NA	NA	0.694099	5.16706e-09	0.961964	0.000193745	0.728272	5.56474e-06	NA	NA
NDUFS2	3.9347e-10	1.14959e-07	-6.2566	Colon_Sigmoid	5.69664e-06	0.00108929	-4.53735	Lung	1.72453e-08	4.84534e-06	-5.63758	NA	NA	NA	1	1	1	0	3	1.46739	-6.69803	-0.383138	4.80982	-1.5048	5.50318	NA	NA	0.14227	2.1125e-11	0.701617	1.51068e-06	0.132377	3.72993e-08	NA	NA	0.694099	5.16706e-09	0.961964	0.000193745	0.726408	6.11743e-06	NA	NA
NDUFS2	3.9347e-10	1.14959e-07	-6.2566	Colon_Sigmoid	5.69664e-06	0.00108929	-4.53735	Minor_Salivary_Gland	1.72453e-08	4.77531e-06	-5.63758	NA	NA	NA	1	1	1	0	3	1.46739	-6.69803	-0.383138	4.80982	-1.5048	5.50318	NA	NA	0.14227	2.1125e-11	0.701617	1.51068e-06	0.132377	3.72993e-08	NA	NA	0.694099	5.16706e-09	0.961964	0.000193745	0.722387	6.01257e-06	NA	NA
NDUFS2	3.9347e-10	1.14959e-07	-6.2566	Colon_Sigmoid	5.69664e-06	0.00108929	-4.53735	Muscle_Skeletal	1.72453e-08	5.18336e-06	-5.63758	NA	NA	NA	1	1	1	0	3	1.46739	-6.69803	-0.383138	4.80982	-1.5048	5.50318	NA	NA	0.14227	2.1125e-11	0.701617	1.51068e-06	0.132377	3.72993e-08	NA	NA	0.694099	5.16706e-09	0.961964	0.000193745	0.730457	6.22162e-06	NA	NA
NDUFS2	3.9347e-10	1.14959e-07	-6.2566	Colon_Sigmoid	5.69664e-06	0.00108929	-4.53735	Nerve_Tibial	1.72453e-08	5.14583e-06	-5.63758	NA	NA	NA	1	1	1	0	3	1.46739	-6.69803	-0.383138	4.80982	-1.5048	5.50318	NA	NA	0.14227	2.1125e-11	0.701617	1.51068e-06	0.132377	3.72993e-08	NA	NA	0.694099	5.16706e-09	0.961964	0.000193745	0.722471	5.94221e-06	NA	NA
NDUFS2	3.9347e-10	1.14959e-07	-6.2566	Colon_Sigmoid	5.69664e-06	0.00108929	-4.53735	Ovary	1.72453e-08	6.0248e-06	-5.63758	NA	NA	NA	1	1	1	0	3	1.46739	-6.69803	-0.383138	4.80982	-1.5048	5.50318	NA	NA	0.14227	2.1125e-11	0.701617	1.51068e-06	0.132377	3.72993e-08	NA	NA	0.694099	5.16706e-09	0.961964	0.000193745	0.734419	5.87243e-06	NA	NA
NDUFS2	3.9347e-10	1.14959e-07	-6.2566	Colon_Sigmoid	5.69664e-06	0.00108929	-4.53735	Pituitary	1.72453e-08	6.14402e-06	5.63758	NA	NA	NA	1	1	1	0	3	1.46739	-6.69803	-0.383138	4.80982	1.5048	-5.50318	NA	NA	0.14227	2.1125e-11	0.701617	1.51068e-06	0.132377	3.72993e-08	NA	NA	0.694099	5.16706e-09	0.961964	0.000193745	0.749405	6.03186e-06	NA	NA
NDUFS2	3.9347e-10	1.14959e-07	-6.2566	Colon_Sigmoid	5.69664e-06	0.00108929	-4.53735	Prostate	1.72453e-08	5.20081e-06	5.63758	NA	NA	NA	1	1	1	0	3	1.46739	-6.69803	-0.383138	4.80982	1.5048	-5.50318	NA	NA	0.14227	2.1125e-11	0.701617	1.51068e-06	0.132377	3.72993e-08	NA	NA	0.694099	5.16706e-09	0.961964	0.000193745	0.733405	5.98179e-06	NA	NA
NDUFS2	3.9347e-10	1.14959e-07	-6.2566	Colon_Sigmoid	5.69664e-06	0.00108929	-4.53735	Skin_Not_Sun_Exposed_Suprapubic	1.72453e-08	6.47957e-06	-5.63758	NA	NA	NA	1	1	1	0	3	1.46739	-6.69803	-0.383138	4.80982	-1.5048	5.50318	NA	NA	0.14227	2.1125e-11	0.701617	1.51068e-06	0.132377	3.72993e-08	NA	NA	0.694099	5.16706e-09	0.961964	0.000193745	0.714931	5.96682e-06	NA	NA
NDUFS2	3.9347e-10	1.14959e-07	-6.2566	Colon_Sigmoid	5.69664e-06	0.00108929	-4.53735	Skin_Sun_Exposed_Lower_leg	1.72453e-08	5.02826e-06	-5.63758	NA	NA	NA	1	1	1	0	3	1.46739	-6.69803	-0.383138	4.80982	-1.5048	5.50318	NA	NA	0.14227	2.1125e-11	0.701617	1.51068e-06	0.132377	3.72993e-08	NA	NA	0.694099	5.16706e-09	0.961964	0.000193745	0.736934	5.72036e-06	NA	NA
NDUFS2	3.9347e-10	1.14959e-07	-6.2566	Colon_Sigmoid	5.69664e-06	0.00108929	-4.53735	Small_Intestine_Terminal_Ileum	1.72453e-08	5.85354e-06	-5.63758	NA	NA	NA	1	1	1	0	3	1.46739	-6.69803	-0.383138	4.80982	-1.5048	5.50318	NA	NA	0.14227	2.1125e-11	0.701617	1.51068e-06	0.132377	3.72993e-08	NA	NA	0.694099	5.16706e-09	0.961964	0.000193745	0.735206	6.23612e-06	NA	NA
NDUFS2	3.9347e-10	1.14959e-07	-6.2566	Colon_Sigmoid	5.69664e-06	0.00108929	-4.53735	Stomach	1.72453e-08	5.43308e-06	-5.63758	NA	NA	NA	1	1	1	0	3	1.46739	-6.69803	-0.383138	4.80982	-1.5048	5.50318	NA	NA	0.14227	2.1125e-11	0.701617	1.51068e-06	0.132377	3.72993e-08	NA	NA	0.694099	5.16706e-09	0.961964	0.000193745	0.725777	6.499e-06	NA	NA
NDUFS2	3.9347e-10	1.14959e-07	-6.2566	Colon_Sigmoid	5.69664e-06	0.00108929	-4.53735	Testis	1.72453e-08	6.50045e-06	-5.63758	NA	NA	NA	1	1	1	0	3	1.46739	-6.69803	-0.383138	4.80982	-1.5048	5.50318	NA	NA	0.14227	2.1125e-11	0.701617	1.51068e-06	0.132377	3.72993e-08	NA	NA	0.694099	5.16706e-09	0.961964	0.000193745	0.747248	6.68622e-06	NA	NA
NDUFS2	3.9347e-10	1.14959e-07	-6.2566	Colon_Sigmoid	5.69664e-06	0.00108929	-4.53735	Uterus	1.72453e-08	5.94294e-06	-5.63758	NA	NA	NA	1	1	1	0	3	1.46739	-6.69803	-0.383138	4.80982	-1.5048	5.50318	NA	NA	0.14227	2.1125e-11	0.701617	1.51068e-06	0.132377	3.72993e-08	NA	NA	0.694099	5.16706e-09	0.961964	0.000193745	0.733561	6.03634e-06	NA	NA
NDUFS2	3.9347e-10	1.14959e-07	-6.2566	Colon_Sigmoid	5.69664e-06	0.00108929	-4.53735	Vagina	1.72453e-08	6.13839e-06	-5.63758	NA	NA	NA	1	1	1	0	3	1.46739	-6.69803	-0.383138	4.80982	-1.5048	5.50318	NA	NA	0.14227	2.1125e-11	0.701617	1.51068e-06	0.132377	3.72993e-08	NA	NA	0.694099	5.16706e-09	0.961964	0.000193745	0.743808	6.00835e-06	NA	NA
NDUFS2	3.9347e-10	1.14959e-07	-6.2566	Colon_Sigmoid	5.69664e-06	0.00108929	-4.53735	smultixcan	1.13631e-08	3.63536e-06	-5.66965	NA	NA	NA	1	1	1	0	3	1.46739	-6.69803	-0.383138	4.80982	-1.53748	5.52395	NA	NA	0.14227	2.1125e-11	0.701617	1.51068e-06	0.123049	2.62234e-08	NA	NA	0.694099	5.16706e-09	0.961964	0.000193745	0.709125	4.35294e-06	NA	NA
NDUFS2	3.9347e-10	1.14959e-07	-6.2566	Esophagus_Gastroesophageal_Junction	6.29986e-14	3.91852e-11	-7.50169	Adipose_Subcutaneous	1.72453e-08	5.4086e-06	-5.63758	NA	NA	NA	1	1	1	0	3	1.46739	-6.69803	-1.94711	7.35137	-1.5048	5.50318	NA	NA	0.14227	2.1125e-11	0.0515215	1.96182e-13	0.132377	3.72993e-08	NA	NA	0.694099	5.16706e-09	0.624964	1.00649e-10	0.725989	5.88676e-06	NA	NA
NDUFS2	3.9347e-10	1.14959e-07	-6.2566	Esophagus_Gastroesophageal_Junction	6.29986e-14	3.91852e-11	-7.50169	Adipose_Visceral_Omentum	1.72453e-08	4.93741e-06	-5.63758	NA	NA	NA	1	1	1	0	3	1.46739	-6.69803	-1.94711	7.35137	-1.5048	5.50318	NA	NA	0.14227	2.1125e-11	0.0515215	1.96182e-13	0.132377	3.72993e-08	NA	NA	0.694099	5.16706e-09	0.624964	1.00649e-10	0.736878	5.84592e-06	NA	NA
NDUFS2	3.9347e-10	1.14959e-07	-6.2566	Esophagus_Gastroesophageal_Junction	6.29986e-14	3.91852e-11	-7.50169	Artery_Aorta	1.72453e-08	5.1257e-06	-5.63758	NA	NA	NA	1	1	1	0	3	1.46739	-6.69803	-1.94711	7.35137	-1.5048	5.50318	NA	NA	0.14227	2.1125e-11	0.0515215	1.96182e-13	0.132377	3.72993e-08	NA	NA	0.694099	5.16706e-09	0.624964	1.00649e-10	0.736789	5.62639e-06	NA	NA
NDUFS2	3.9347e-10	1.14959e-07	-6.2566	Esophagus_Gastroesophageal_Junction	6.29986e-14	3.91852e-11	-7.50169	Artery_Coronary	1.72453e-08	5.14484e-06	-5.63758	NA	NA	NA	1	1	1	0	3	1.46739	-6.69803	-1.94711	7.35137	-1.5048	5.50318	NA	NA	0.14227	2.1125e-11	0.0515215	1.96182e-13	0.132377	3.72993e-08	NA	NA	0.694099	5.16706e-09	0.624964	1.00649e-10	0.722376	6.10421e-06	NA	NA
NDUFS2	3.9347e-10	1.14959e-07	-6.2566	Esophagus_Gastroesophageal_Junction	6.29986e-14	3.91852e-11	-7.50169	Artery_Tibial	1.72453e-08	4.97375e-06	-5.63758	NA	NA	NA	1	1	1	0	3	1.46739	-6.69803	-1.94711	7.35137	-1.5048	5.50318	NA	NA	0.14227	2.1125e-11	0.0515215	1.96182e-13	0.132377	3.72993e-08	NA	NA	0.694099	5.16706e-09	0.624964	1.00649e-10	0.735563	5.8993e-06	NA	NA
NDUFS2	3.9347e-10	1.14959e-07	-6.2566	Esophagus_Gastroesophageal_Junction	6.29986e-14	3.91852e-11	-7.50169	Brain_Amygdala	1.72453e-08	8.05354e-06	5.63758	NA	NA	NA	1	1	1	0	3	1.46739	-6.69803	-1.94711	7.35137	1.5048	-5.50318	NA	NA	0.14227	2.1125e-11	0.0515215	1.96182e-13	0.132377	3.72993e-08	NA	NA	0.694099	5.16706e-09	0.624964	1.00649e-10	0.745011	7.23991e-06	NA	NA
NDUFS2	3.9347e-10	1.14959e-07	-6.2566	Esophagus_Gastroesophageal_Junction	6.29986e-14	3.91852e-11	-7.50169	Brain_Cerebellar_Hemisphere	1.72453e-08	4.97367e-06	5.63758	NA	NA	NA	1	1	1	0	3	1.46739	-6.69803	-1.94711	7.35137	1.5048	-5.50318	NA	NA	0.14227	2.1125e-11	0.0515215	1.96182e-13	0.132377	3.72993e-08	NA	NA	0.694099	5.16706e-09	0.624964	1.00649e-10	0.711589	5.70661e-06	NA	NA
NDUFS2	3.9347e-10	1.14959e-07	-6.2566	Esophagus_Gastroesophageal_Junction	6.29986e-14	3.91852e-11	-7.50169	Brain_Cerebellum	1.72453e-08	5.2647e-06	-5.63758	NA	NA	NA	1	1	1	0	3	1.46739	-6.69803	-1.94711	7.35137	-1.5048	5.50318	NA	NA	0.14227	2.1125e-11	0.0515215	1.96182e-13	0.132377	3.72993e-08	NA	NA	0.694099	5.16706e-09	0.624964	1.00649e-10	0.719988	5.9113e-06	NA	NA
NDUFS2	3.9347e-10	1.14959e-07	-6.2566	Esophagus_Gastroesophageal_Junction	6.29986e-14	3.91852e-11	-7.50169	Brain_Cortex	1.72453e-08	5.75933e-06	-5.63758	NA	NA	NA	1	1	1	0	3	1.46739	-6.69803	-1.94711	7.35137	-1.5048	5.50318	NA	NA	0.14227	2.1125e-11	0.0515215	1.96182e-13	0.132377	3.72993e-08	NA	NA	0.694099	5.16706e-09	0.624964	1.00649e-10	0.72998	5.75055e-06	NA	NA
NDUFS2	3.9347e-10	1.14959e-07	-6.2566	Esophagus_Gastroesophageal_Junction	6.29986e-14	3.91852e-11	-7.50169	Brain_Nucleus_accumbens_basal_ganglia	1.72453e-08	5.61914e-06	-5.63758	NA	NA	NA	1	1	1	0	3	1.46739	-6.69803	-1.94711	7.35137	-1.5048	5.50318	NA	NA	0.14227	2.1125e-11	0.0515215	1.96182e-13	0.132377	3.72993e-08	NA	NA	0.694099	5.16706e-09	0.624964	1.00649e-10	0.730413	6.37644e-06	NA	NA
NDUFS2	3.9347e-10	1.14959e-07	-6.2566	Esophagus_Gastroesophageal_Junction	6.29986e-14	3.91852e-11	-7.50169	Brain_Putamen_basal_ganglia	1.72453e-08	7.43271e-06	5.63758	NA	NA	NA	1	1	1	0	3	1.46739	-6.69803	-1.94711	7.35137	1.5048	-5.50318	NA	NA	0.14227	2.1125e-11	0.0515215	1.96182e-13	0.132377	3.72993e-08	NA	NA	0.694099	5.16706e-09	0.624964	1.00649e-10	0.73791	7.15118e-06	NA	NA
NDUFS2	3.9347e-10	1.14959e-07	-6.2566	Esophagus_Gastroesophageal_Junction	6.29986e-14	3.91852e-11	-7.50169	Brain_Spinal_cord_cervical_c-1	1.72453e-08	6.92066e-06	5.63758	NA	NA	NA	1	1	1	0	3	1.46739	-6.69803	-1.94711	7.35137	1.5048	-5.50318	NA	NA	0.14227	2.1125e-11	0.0515215	1.96182e-13	0.132377	3.72993e-08	NA	NA	0.694099	5.16706e-09	0.624964	1.00649e-10	0.738896	6.78908e-06	NA	NA
NDUFS2	3.9347e-10	1.14959e-07	-6.2566	Esophagus_Gastroesophageal_Junction	6.29986e-14	3.91852e-11	-7.50169	Breast_Mammary_Tissue	1.72453e-08	5.07052e-06	-5.63758	NA	NA	NA	1	1	1	0	3	1.46739	-6.69803	-1.94711	7.35137	-1.5048	5.50318	NA	NA	0.14227	2.1125e-11	0.0515215	1.96182e-13	0.132377	3.72993e-08	NA	NA	0.694099	5.16706e-09	0.624964	1.00649e-10	0.730749	5.6426e-06	NA	NA
NDUFS2	3.9347e-10	1.14959e-07	-6.2566	Esophagus_Gastroesophageal_Junction	6.29986e-14	3.91852e-11	-7.50169	Cells_EBV-transformed_lymphocytes	1.72453e-08	4.58008e-06	5.63758	NA	NA	NA	1	1	1	0	3	1.46739	-6.69803	-1.94711	7.35137	1.5048	-5.50318	NA	NA	0.14227	2.1125e-11	0.0515215	1.96182e-13	0.132377	3.72993e-08	NA	NA	0.694099	5.16706e-09	0.624964	1.00649e-10	0.713792	5.14395e-06	NA	NA
NDUFS2	3.9347e-10	1.14959e-07	-6.2566	Esophagus_Gastroesophageal_Junction	6.29986e-14	3.91852e-11	-7.50169	Colon_Sigmoid	1.48295e-10	5.11021e-08	-6.40712	NA	NA	NA	1	1	1	0	3	1.46739	-6.69803	-1.94711	7.35137	-2.28914	6.00147	NA	NA	0.14227	2.1125e-11	0.0515215	1.96182e-13	0.0220714	1.95537e-09	NA	NA	0.694099	5.16706e-09	0.624964	1.00649e-10	0.457399	4.38149e-07	NA	NA
NDUFS2	3.9347e-10	1.14959e-07	-6.2566	Esophagus_Gastroesophageal_Junction	6.29986e-14	3.91852e-11	-7.50169	Colon_Transverse	1.72453e-08	5.06392e-06	-5.63758	NA	NA	NA	1	1	1	0	3	1.46739	-6.69803	-1.94711	7.35137	-1.5048	5.50318	NA	NA	0.14227	2.1125e-11	0.0515215	1.96182e-13	0.132377	3.72993e-08	NA	NA	0.694099	5.16706e-09	0.624964	1.00649e-10	0.735771	6.08635e-06	NA	NA
NDUFS2	3.9347e-10	1.14959e-07	-6.2566	Esophagus_Gastroesophageal_Junction	6.29986e-14	3.91852e-11	-7.50169	Esophagus_Gastroesophageal_Junction	1.72453e-08	5.18856e-06	5.63758	NA	NA	NA	1	1	1	0	3	1.46739	-6.69803	-1.94711	7.35137	1.5048	-5.50318	NA	NA	0.14227	2.1125e-11	0.0515215	1.96182e-13	0.132377	3.72993e-08	NA	NA	0.694099	5.16706e-09	0.624964	1.00649e-10	0.727729	5.47978e-06	NA	NA
NDUFS2	3.9347e-10	1.14959e-07	-6.2566	Esophagus_Gastroesophageal_Junction	6.29986e-14	3.91852e-11	-7.50169	Esophagus_Mucosa	1.72453e-08	5.56483e-06	5.63758	NA	NA	NA	1	1	1	0	3	1.46739	-6.69803	-1.94711	7.35137	1.5048	-5.50318	NA	NA	0.14227	2.1125e-11	0.0515215	1.96182e-13	0.132377	3.72993e-08	NA	NA	0.694099	5.16706e-09	0.624964	1.00649e-10	0.7303	5.51446e-06	NA	NA
NDUFS2	3.9347e-10	1.14959e-07	-6.2566	Esophagus_Gastroesophageal_Junction	6.29986e-14	3.91852e-11	-7.50169	Esophagus_Muscularis	1.72453e-08	5.421e-06	-5.63758	NA	NA	NA	1	1	1	0	3	1.46739	-6.69803	-1.94711	7.35137	-1.5048	5.50318	NA	NA	0.14227	2.1125e-11	0.0515215	1.96182e-13	0.132377	3.72993e-08	NA	NA	0.694099	5.16706e-09	0.624964	1.00649e-10	0.728272	5.56474e-06	NA	NA
NDUFS2	3.9347e-10	1.14959e-07	-6.2566	Esophagus_Gastroesophageal_Junction	6.29986e-14	3.91852e-11	-7.50169	Lung	1.72453e-08	4.84534e-06	-5.63758	NA	NA	NA	1	1	1	0	3	1.46739	-6.69803	-1.94711	7.35137	-1.5048	5.50318	NA	NA	0.14227	2.1125e-11	0.0515215	1.96182e-13	0.132377	3.72993e-08	NA	NA	0.694099	5.16706e-09	0.624964	1.00649e-10	0.726408	6.11743e-06	NA	NA
NDUFS2	3.9347e-10	1.14959e-07	-6.2566	Esophagus_Gastroesophageal_Junction	6.29986e-14	3.91852e-11	-7.50169	Minor_Salivary_Gland	1.72453e-08	4.77531e-06	-5.63758	NA	NA	NA	1	1	1	0	3	1.46739	-6.69803	-1.94711	7.35137	-1.5048	5.50318	NA	NA	0.14227	2.1125e-11	0.0515215	1.96182e-13	0.132377	3.72993e-08	NA	NA	0.694099	5.16706e-09	0.624964	1.00649e-10	0.722387	6.01257e-06	NA	NA
NDUFS2	3.9347e-10	1.14959e-07	-6.2566	Esophagus_Gastroesophageal_Junction	6.29986e-14	3.91852e-11	-7.50169	Muscle_Skeletal	1.72453e-08	5.18336e-06	-5.63758	NA	NA	NA	1	1	1	0	3	1.46739	-6.69803	-1.94711	7.35137	-1.5048	5.50318	NA	NA	0.14227	2.1125e-11	0.0515215	1.96182e-13	0.132377	3.72993e-08	NA	NA	0.694099	5.16706e-09	0.624964	1.00649e-10	0.730457	6.22162e-06	NA	NA
NDUFS2	3.9347e-10	1.14959e-07	-6.2566	Esophagus_Gastroesophageal_Junction	6.29986e-14	3.91852e-11	-7.50169	Nerve_Tibial	1.72453e-08	5.14583e-06	-5.63758	NA	NA	NA	1	1	1	0	3	1.46739	-6.69803	-1.94711	7.35137	-1.5048	5.50318	NA	NA	0.14227	2.1125e-11	0.0515215	1.96182e-13	0.132377	3.72993e-08	NA	NA	0.694099	5.16706e-09	0.624964	1.00649e-10	0.722471	5.94221e-06	NA	NA
NDUFS2	3.9347e-10	1.14959e-07	-6.2566	Esophagus_Gastroesophageal_Junction	6.29986e-14	3.91852e-11	-7.50169	Ovary	1.72453e-08	6.0248e-06	-5.63758	NA	NA	NA	1	1	1	0	3	1.46739	-6.69803	-1.94711	7.35137	-1.5048	5.50318	NA	NA	0.14227	2.1125e-11	0.0515215	1.96182e-13	0.132377	3.72993e-08	NA	NA	0.694099	5.16706e-09	0.624964	1.00649e-10	0.734419	5.87243e-06	NA	NA
NDUFS2	3.9347e-10	1.14959e-07	-6.2566	Esophagus_Gastroesophageal_Junction	6.29986e-14	3.91852e-11	-7.50169	Pituitary	1.72453e-08	6.14402e-06	5.63758	NA	NA	NA	1	1	1	0	3	1.46739	-6.69803	-1.94711	7.35137	1.5048	-5.50318	NA	NA	0.14227	2.1125e-11	0.0515215	1.96182e-13	0.132377	3.72993e-08	NA	NA	0.694099	5.16706e-09	0.624964	1.00649e-10	0.749405	6.03186e-06	NA	NA
NDUFS2	3.9347e-10	1.14959e-07	-6.2566	Esophagus_Gastroesophageal_Junction	6.29986e-14	3.91852e-11	-7.50169	Prostate	1.72453e-08	5.20081e-06	5.63758	NA	NA	NA	1	1	1	0	3	1.46739	-6.69803	-1.94711	7.35137	1.5048	-5.50318	NA	NA	0.14227	2.1125e-11	0.0515215	1.96182e-13	0.132377	3.72993e-08	NA	NA	0.694099	5.16706e-09	0.624964	1.00649e-10	0.733405	5.98179e-06	NA	NA
NDUFS2	3.9347e-10	1.14959e-07	-6.2566	Esophagus_Gastroesophageal_Junction	6.29986e-14	3.91852e-11	-7.50169	Skin_Not_Sun_Exposed_Suprapubic	1.72453e-08	6.47957e-06	-5.63758	NA	NA	NA	1	1	1	0	3	1.46739	-6.69803	-1.94711	7.35137	-1.5048	5.50318	NA	NA	0.14227	2.1125e-11	0.0515215	1.96182e-13	0.132377	3.72993e-08	NA	NA	0.694099	5.16706e-09	0.624964	1.00649e-10	0.714931	5.96682e-06	NA	NA
NDUFS2	3.9347e-10	1.14959e-07	-6.2566	Esophagus_Gastroesophageal_Junction	6.29986e-14	3.91852e-11	-7.50169	Skin_Sun_Exposed_Lower_leg	1.72453e-08	5.02826e-06	-5.63758	NA	NA	NA	1	1	1	0	3	1.46739	-6.69803	-1.94711	7.35137	-1.5048	5.50318	NA	NA	0.14227	2.1125e-11	0.0515215	1.96182e-13	0.132377	3.72993e-08	NA	NA	0.694099	5.16706e-09	0.624964	1.00649e-10	0.736934	5.72036e-06	NA	NA
NDUFS2	3.9347e-10	1.14959e-07	-6.2566	Esophagus_Gastroesophageal_Junction	6.29986e-14	3.91852e-11	-7.50169	Small_Intestine_Terminal_Ileum	1.72453e-08	5.85354e-06	-5.63758	NA	NA	NA	1	1	1	0	3	1.46739	-6.69803	-1.94711	7.35137	-1.5048	5.50318	NA	NA	0.14227	2.1125e-11	0.0515215	1.96182e-13	0.132377	3.72993e-08	NA	NA	0.694099	5.16706e-09	0.624964	1.00649e-10	0.735206	6.23612e-06	NA	NA
NDUFS2	3.9347e-10	1.14959e-07	-6.2566	Esophagus_Gastroesophageal_Junction	6.29986e-14	3.91852e-11	-7.50169	Stomach	1.72453e-08	5.43308e-06	-5.63758	NA	NA	NA	1	1	1	0	3	1.46739	-6.69803	-1.94711	7.35137	-1.5048	5.50318	NA	NA	0.14227	2.1125e-11	0.0515215	1.96182e-13	0.132377	3.72993e-08	NA	NA	0.694099	5.16706e-09	0.624964	1.00649e-10	0.725777	6.499e-06	NA	NA
NDUFS2	3.9347e-10	1.14959e-07	-6.2566	Esophagus_Gastroesophageal_Junction	6.29986e-14	3.91852e-11	-7.50169	Testis	1.72453e-08	6.50045e-06	-5.63758	NA	NA	NA	1	1	1	0	3	1.46739	-6.69803	-1.94711	7.35137	-1.5048	5.50318	NA	NA	0.14227	2.1125e-11	0.0515215	1.96182e-13	0.132377	3.72993e-08	NA	NA	0.694099	5.16706e-09	0.624964	1.00649e-10	0.747248	6.68622e-06	NA	NA
NDUFS2	3.9347e-10	1.14959e-07	-6.2566	Esophagus_Gastroesophageal_Junction	6.29986e-14	3.91852e-11	-7.50169	Uterus	1.72453e-08	5.94294e-06	-5.63758	NA	NA	NA	1	1	1	0	3	1.46739	-6.69803	-1.94711	7.35137	-1.5048	5.50318	NA	NA	0.14227	2.1125e-11	0.0515215	1.96182e-13	0.132377	3.72993e-08	NA	NA	0.694099	5.16706e-09	0.624964	1.00649e-10	0.733561	6.03634e-06	NA	NA
NDUFS2	3.9347e-10	1.14959e-07	-6.2566	Esophagus_Gastroesophageal_Junction	6.29986e-14	3.91852e-11	-7.50169	Vagina	1.72453e-08	6.13839e-06	-5.63758	NA	NA	NA	1	1	1	0	3	1.46739	-6.69803	-1.94711	7.35137	-1.5048	5.50318	NA	NA	0.14227	2.1125e-11	0.0515215	1.96182e-13	0.132377	3.72993e-08	NA	NA	0.694099	5.16706e-09	0.624964	1.00649e-10	0.743808	6.00835e-06	NA	NA
NDUFS2	3.9347e-10	1.14959e-07	-6.2566	Esophagus_Gastroesophageal_Junction	6.29986e-14	3.91852e-11	-7.50169	smultixcan	1.13631e-08	3.63536e-06	-5.66965	NA	NA	NA	1	1	1	0	3	1.46739	-6.69803	-1.94711	7.35137	-1.53748	5.52395	NA	NA	0.14227	2.1125e-11	0.0515215	1.96182e-13	0.123049	2.62234e-08	NA	NA	0.694099	5.16706e-09	0.624964	1.00649e-10	0.709125	4.35294e-06	NA	NA
NDUFS2	3.9347e-10	1.14959e-07	-6.2566	Esophagus_Mucosa	1.48295e-10	6.84753e-08	-6.40712	Adipose_Subcutaneous	1.72453e-08	5.4086e-06	-5.63758	NA	NA	NA	1	1	1	0	3	1.46739	-6.69803	-2.28914	6.00147	-1.5048	5.50318	NA	NA	0.14227	2.1125e-11	0.0220714	1.95537e-09	0.132377	3.72993e-08	NA	NA	0.694099	5.16706e-09	0.51931	4.62082e-07	0.725989	5.88676e-06	NA	NA
NDUFS2	3.9347e-10	1.14959e-07	-6.2566	Esophagus_Mucosa	1.48295e-10	6.84753e-08	-6.40712	Adipose_Visceral_Omentum	1.72453e-08	4.93741e-06	-5.63758	NA	NA	NA	1	1	1	0	3	1.46739	-6.69803	-2.28914	6.00147	-1.5048	5.50318	NA	NA	0.14227	2.1125e-11	0.0220714	1.95537e-09	0.132377	3.72993e-08	NA	NA	0.694099	5.16706e-09	0.51931	4.62082e-07	0.736878	5.84592e-06	NA	NA
NDUFS2	3.9347e-10	1.14959e-07	-6.2566	Esophagus_Mucosa	1.48295e-10	6.84753e-08	-6.40712	Artery_Aorta	1.72453e-08	5.1257e-06	-5.63758	NA	NA	NA	1	1	1	0	3	1.46739	-6.69803	-2.28914	6.00147	-1.5048	5.50318	NA	NA	0.14227	2.1125e-11	0.0220714	1.95537e-09	0.132377	3.72993e-08	NA	NA	0.694099	5.16706e-09	0.51931	4.62082e-07	0.736789	5.62639e-06	NA	NA
NDUFS2	3.9347e-10	1.14959e-07	-6.2566	Esophagus_Mucosa	1.48295e-10	6.84753e-08	-6.40712	Artery_Coronary	1.72453e-08	5.14484e-06	-5.63758	NA	NA	NA	1	1	1	0	3	1.46739	-6.69803	-2.28914	6.00147	-1.5048	5.50318	NA	NA	0.14227	2.1125e-11	0.0220714	1.95537e-09	0.132377	3.72993e-08	NA	NA	0.694099	5.16706e-09	0.51931	4.62082e-07	0.722376	6.10421e-06	NA	NA
NDUFS2	3.9347e-10	1.14959e-07	-6.2566	Esophagus_Mucosa	1.48295e-10	6.84753e-08	-6.40712	Artery_Tibial	1.72453e-08	4.97375e-06	-5.63758	NA	NA	NA	1	1	1	0	3	1.46739	-6.69803	-2.28914	6.00147	-1.5048	5.50318	NA	NA	0.14227	2.1125e-11	0.0220714	1.95537e-09	0.132377	3.72993e-08	NA	NA	0.694099	5.16706e-09	0.51931	4.62082e-07	0.735563	5.8993e-06	NA	NA
NDUFS2	3.9347e-10	1.14959e-07	-6.2566	Esophagus_Mucosa	1.48295e-10	6.84753e-08	-6.40712	Brain_Amygdala	1.72453e-08	8.05354e-06	5.63758	NA	NA	NA	1	1	1	0	3	1.46739	-6.69803	-2.28914	6.00147	1.5048	-5.50318	NA	NA	0.14227	2.1125e-11	0.0220714	1.95537e-09	0.132377	3.72993e-08	NA	NA	0.694099	5.16706e-09	0.51931	4.62082e-07	0.745011	7.23991e-06	NA	NA
NDUFS2	3.9347e-10	1.14959e-07	-6.2566	Esophagus_Mucosa	1.48295e-10	6.84753e-08	-6.40712	Brain_Cerebellar_Hemisphere	1.72453e-08	4.97367e-06	5.63758	NA	NA	NA	1	1	1	0	3	1.46739	-6.69803	-2.28914	6.00147	1.5048	-5.50318	NA	NA	0.14227	2.1125e-11	0.0220714	1.95537e-09	0.132377	3.72993e-08	NA	NA	0.694099	5.16706e-09	0.51931	4.62082e-07	0.711589	5.70661e-06	NA	NA
NDUFS2	3.9347e-10	1.14959e-07	-6.2566	Esophagus_Mucosa	1.48295e-10	6.84753e-08	-6.40712	Brain_Cerebellum	1.72453e-08	5.2647e-06	-5.63758	NA	NA	NA	1	1	1	0	3	1.46739	-6.69803	-2.28914	6.00147	-1.5048	5.50318	NA	NA	0.14227	2.1125e-11	0.0220714	1.95537e-09	0.132377	3.72993e-08	NA	NA	0.694099	5.16706e-09	0.51931	4.62082e-07	0.719988	5.9113e-06	NA	NA
NDUFS2	3.9347e-10	1.14959e-07	-6.2566	Esophagus_Mucosa	1.48295e-10	6.84753e-08	-6.40712	Brain_Cortex	1.72453e-08	5.75933e-06	-5.63758	NA	NA	NA	1	1	1	0	3	1.46739	-6.69803	-2.28914	6.00147	-1.5048	5.50318	NA	NA	0.14227	2.1125e-11	0.0220714	1.95537e-09	0.132377	3.72993e-08	NA	NA	0.694099	5.16706e-09	0.51931	4.62082e-07	0.72998	5.75055e-06	NA	NA
NDUFS2	3.9347e-10	1.14959e-07	-6.2566	Esophagus_Mucosa	1.48295e-10	6.84753e-08	-6.40712	Brain_Nucleus_accumbens_basal_ganglia	1.72453e-08	5.61914e-06	-5.63758	NA	NA	NA	1	1	1	0	3	1.46739	-6.69803	-2.28914	6.00147	-1.5048	5.50318	NA	NA	0.14227	2.1125e-11	0.0220714	1.95537e-09	0.132377	3.72993e-08	NA	NA	0.694099	5.16706e-09	0.51931	4.62082e-07	0.730413	6.37644e-06	NA	NA
NDUFS2	3.9347e-10	1.14959e-07	-6.2566	Esophagus_Mucosa	1.48295e-10	6.84753e-08	-6.40712	Brain_Putamen_basal_ganglia	1.72453e-08	7.43271e-06	5.63758	NA	NA	NA	1	1	1	0	3	1.46739	-6.69803	-2.28914	6.00147	1.5048	-5.50318	NA	NA	0.14227	2.1125e-11	0.0220714	1.95537e-09	0.132377	3.72993e-08	NA	NA	0.694099	5.16706e-09	0.51931	4.62082e-07	0.73791	7.15118e-06	NA	NA
NDUFS2	3.9347e-10	1.14959e-07	-6.2566	Esophagus_Mucosa	1.48295e-10	6.84753e-08	-6.40712	Brain_Spinal_cord_cervical_c-1	1.72453e-08	6.92066e-06	5.63758	NA	NA	NA	1	1	1	0	3	1.46739	-6.69803	-2.28914	6.00147	1.5048	-5.50318	NA	NA	0.14227	2.1125e-11	0.0220714	1.95537e-09	0.132377	3.72993e-08	NA	NA	0.694099	5.16706e-09	0.51931	4.62082e-07	0.738896	6.78908e-06	NA	NA
NDUFS2	3.9347e-10	1.14959e-07	-6.2566	Esophagus_Mucosa	1.48295e-10	6.84753e-08	-6.40712	Breast_Mammary_Tissue	1.72453e-08	5.07052e-06	-5.63758	NA	NA	NA	1	1	1	0	3	1.46739	-6.69803	-2.28914	6.00147	-1.5048	5.50318	NA	NA	0.14227	2.1125e-11	0.0220714	1.95537e-09	0.132377	3.72993e-08	NA	NA	0.694099	5.16706e-09	0.51931	4.62082e-07	0.730749	5.6426e-06	NA	NA
NDUFS2	3.9347e-10	1.14959e-07	-6.2566	Esophagus_Mucosa	1.48295e-10	6.84753e-08	-6.40712	Cells_EBV-transformed_lymphocytes	1.72453e-08	4.58008e-06	5.63758	NA	NA	NA	1	1	1	0	3	1.46739	-6.69803	-2.28914	6.00147	1.5048	-5.50318	NA	NA	0.14227	2.1125e-11	0.0220714	1.95537e-09	0.132377	3.72993e-08	NA	NA	0.694099	5.16706e-09	0.51931	4.62082e-07	0.713792	5.14395e-06	NA	NA
NDUFS2	3.9347e-10	1.14959e-07	-6.2566	Esophagus_Mucosa	1.48295e-10	6.84753e-08	-6.40712	Colon_Sigmoid	1.48295e-10	5.11021e-08	-6.40712	NA	NA	NA	1	1	1	0	3	1.46739	-6.69803	-2.28914	6.00147	-2.28914	6.00147	NA	NA	0.14227	2.1125e-11	0.0220714	1.95537e-09	0.0220714	1.95537e-09	NA	NA	0.694099	5.16706e-09	0.51931	4.62082e-07	0.457399	4.38149e-07	NA	NA
NDUFS2	3.9347e-10	1.14959e-07	-6.2566	Esophagus_Mucosa	1.48295e-10	6.84753e-08	-6.40712	Colon_Transverse	1.72453e-08	5.06392e-06	-5.63758	NA	NA	NA	1	1	1	0	3	1.46739	-6.69803	-2.28914	6.00147	-1.5048	5.50318	NA	NA	0.14227	2.1125e-11	0.0220714	1.95537e-09	0.132377	3.72993e-08	NA	NA	0.694099	5.16706e-09	0.51931	4.62082e-07	0.735771	6.08635e-06	NA	NA
NDUFS2	3.9347e-10	1.14959e-07	-6.2566	Esophagus_Mucosa	1.48295e-10	6.84753e-08	-6.40712	Esophagus_Gastroesophageal_Junction	1.72453e-08	5.18856e-06	5.63758	NA	NA	NA	1	1	1	0	3	1.46739	-6.69803	-2.28914	6.00147	1.5048	-5.50318	NA	NA	0.14227	2.1125e-11	0.0220714	1.95537e-09	0.132377	3.72993e-08	NA	NA	0.694099	5.16706e-09	0.51931	4.62082e-07	0.727729	5.47978e-06	NA	NA
NDUFS2	3.9347e-10	1.14959e-07	-6.2566	Esophagus_Mucosa	1.48295e-10	6.84753e-08	-6.40712	Esophagus_Mucosa	1.72453e-08	5.56483e-06	5.63758	NA	NA	NA	1	1	1	0	3	1.46739	-6.69803	-2.28914	6.00147	1.5048	-5.50318	NA	NA	0.14227	2.1125e-11	0.0220714	1.95537e-09	0.132377	3.72993e-08	NA	NA	0.694099	5.16706e-09	0.51931	4.62082e-07	0.7303	5.51446e-06	NA	NA
NDUFS2	3.9347e-10	1.14959e-07	-6.2566	Esophagus_Mucosa	1.48295e-10	6.84753e-08	-6.40712	Esophagus_Muscularis	1.72453e-08	5.421e-06	-5.63758	NA	NA	NA	1	1	1	0	3	1.46739	-6.69803	-2.28914	6.00147	-1.5048	5.50318	NA	NA	0.14227	2.1125e-11	0.0220714	1.95537e-09	0.132377	3.72993e-08	NA	NA	0.694099	5.16706e-09	0.51931	4.62082e-07	0.728272	5.56474e-06	NA	NA
NDUFS2	3.9347e-10	1.14959e-07	-6.2566	Esophagus_Mucosa	1.48295e-10	6.84753e-08	-6.40712	Lung	1.72453e-08	4.84534e-06	-5.63758	NA	NA	NA	1	1	1	0	3	1.46739	-6.69803	-2.28914	6.00147	-1.5048	5.50318	NA	NA	0.14227	2.1125e-11	0.0220714	1.95537e-09	0.132377	3.72993e-08	NA	NA	0.694099	5.16706e-09	0.51931	4.62082e-07	0.726408	6.11743e-06	NA	NA
NDUFS2	3.9347e-10	1.14959e-07	-6.2566	Esophagus_Mucosa	1.48295e-10	6.84753e-08	-6.40712	Minor_Salivary_Gland	1.72453e-08	4.77531e-06	-5.63758	NA	NA	NA	1	1	1	0	3	1.46739	-6.69803	-2.28914	6.00147	-1.5048	5.50318	NA	NA	0.14227	2.1125e-11	0.0220714	1.95537e-09	0.132377	3.72993e-08	NA	NA	0.694099	5.16706e-09	0.51931	4.62082e-07	0.722387	6.01257e-06	NA	NA
NDUFS2	3.9347e-10	1.14959e-07	-6.2566	Esophagus_Mucosa	1.48295e-10	6.84753e-08	-6.40712	Muscle_Skeletal	1.72453e-08	5.18336e-06	-5.63758	NA	NA	NA	1	1	1	0	3	1.46739	-6.69803	-2.28914	6.00147	-1.5048	5.50318	NA	NA	0.14227	2.1125e-11	0.0220714	1.95537e-09	0.132377	3.72993e-08	NA	NA	0.694099	5.16706e-09	0.51931	4.62082e-07	0.730457	6.22162e-06	NA	NA
NDUFS2	3.9347e-10	1.14959e-07	-6.2566	Esophagus_Mucosa	1.48295e-10	6.84753e-08	-6.40712	Nerve_Tibial	1.72453e-08	5.14583e-06	-5.63758	NA	NA	NA	1	1	1	0	3	1.46739	-6.69803	-2.28914	6.00147	-1.5048	5.50318	NA	NA	0.14227	2.1125e-11	0.0220714	1.95537e-09	0.132377	3.72993e-08	NA	NA	0.694099	5.16706e-09	0.51931	4.62082e-07	0.722471	5.94221e-06	NA	NA
NDUFS2	3.9347e-10	1.14959e-07	-6.2566	Esophagus_Mucosa	1.48295e-10	6.84753e-08	-6.40712	Ovary	1.72453e-08	6.0248e-06	-5.63758	NA	NA	NA	1	1	1	0	3	1.46739	-6.69803	-2.28914	6.00147	-1.5048	5.50318	NA	NA	0.14227	2.1125e-11	0.0220714	1.95537e-09	0.132377	3.72993e-08	NA	NA	0.694099	5.16706e-09	0.51931	4.62082e-07	0.734419	5.87243e-06	NA	NA
NDUFS2	3.9347e-10	1.14959e-07	-6.2566	Esophagus_Mucosa	1.48295e-10	6.84753e-08	-6.40712	Pituitary	1.72453e-08	6.14402e-06	5.63758	NA	NA	NA	1	1	1	0	3	1.46739	-6.69803	-2.28914	6.00147	1.5048	-5.50318	NA	NA	0.14227	2.1125e-11	0.0220714	1.95537e-09	0.132377	3.72993e-08	NA	NA	0.694099	5.16706e-09	0.51931	4.62082e-07	0.749405	6.03186e-06	NA	NA
NDUFS2	3.9347e-10	1.14959e-07	-6.2566	Esophagus_Mucosa	1.48295e-10	6.84753e-08	-6.40712	Prostate	1.72453e-08	5.20081e-06	5.63758	NA	NA	NA	1	1	1	0	3	1.46739	-6.69803	-2.28914	6.00147	1.5048	-5.50318	NA	NA	0.14227	2.1125e-11	0.0220714	1.95537e-09	0.132377	3.72993e-08	NA	NA	0.694099	5.16706e-09	0.51931	4.62082e-07	0.733405	5.98179e-06	NA	NA
NDUFS2	3.9347e-10	1.14959e-07	-6.2566	Esophagus_Mucosa	1.48295e-10	6.84753e-08	-6.40712	Skin_Not_Sun_Exposed_Suprapubic	1.72453e-08	6.47957e-06	-5.63758	NA	NA	NA	1	1	1	0	3	1.46739	-6.69803	-2.28914	6.00147	-1.5048	5.50318	NA	NA	0.14227	2.1125e-11	0.0220714	1.95537e-09	0.132377	3.72993e-08	NA	NA	0.694099	5.16706e-09	0.51931	4.62082e-07	0.714931	5.96682e-06	NA	NA
NDUFS2	3.9347e-10	1.14959e-07	-6.2566	Esophagus_Mucosa	1.48295e-10	6.84753e-08	-6.40712	Skin_Sun_Exposed_Lower_leg	1.72453e-08	5.02826e-06	-5.63758	NA	NA	NA	1	1	1	0	3	1.46739	-6.69803	-2.28914	6.00147	-1.5048	5.50318	NA	NA	0.14227	2.1125e-11	0.0220714	1.95537e-09	0.132377	3.72993e-08	NA	NA	0.694099	5.16706e-09	0.51931	4.62082e-07	0.736934	5.72036e-06	NA	NA
NDUFS2	3.9347e-10	1.14959e-07	-6.2566	Esophagus_Mucosa	1.48295e-10	6.84753e-08	-6.40712	Small_Intestine_Terminal_Ileum	1.72453e-08	5.85354e-06	-5.63758	NA	NA	NA	1	1	1	0	3	1.46739	-6.69803	-2.28914	6.00147	-1.5048	5.50318	NA	NA	0.14227	2.1125e-11	0.0220714	1.95537e-09	0.132377	3.72993e-08	NA	NA	0.694099	5.16706e-09	0.51931	4.62082e-07	0.735206	6.23612e-06	NA	NA
NDUFS2	3.9347e-10	1.14959e-07	-6.2566	Esophagus_Mucosa	1.48295e-10	6.84753e-08	-6.40712	Stomach	1.72453e-08	5.43308e-06	-5.63758	NA	NA	NA	1	1	1	0	3	1.46739	-6.69803	-2.28914	6.00147	-1.5048	5.50318	NA	NA	0.14227	2.1125e-11	0.0220714	1.95537e-09	0.132377	3.72993e-08	NA	NA	0.694099	5.16706e-09	0.51931	4.62082e-07	0.725777	6.499e-06	NA	NA
NDUFS2	3.9347e-10	1.14959e-07	-6.2566	Esophagus_Mucosa	1.48295e-10	6.84753e-08	-6.40712	Testis	1.72453e-08	6.50045e-06	-5.63758	NA	NA	NA	1	1	1	0	3	1.46739	-6.69803	-2.28914	6.00147	-1.5048	5.50318	NA	NA	0.14227	2.1125e-11	0.0220714	1.95537e-09	0.132377	3.72993e-08	NA	NA	0.694099	5.16706e-09	0.51931	4.62082e-07	0.747248	6.68622e-06	NA	NA
NDUFS2	3.9347e-10	1.14959e-07	-6.2566	Esophagus_Mucosa	1.48295e-10	6.84753e-08	-6.40712	Uterus	1.72453e-08	5.94294e-06	-5.63758	NA	NA	NA	1	1	1	0	3	1.46739	-6.69803	-2.28914	6.00147	-1.5048	5.50318	NA	NA	0.14227	2.1125e-11	0.0220714	1.95537e-09	0.132377	3.72993e-08	NA	NA	0.694099	5.16706e-09	0.51931	4.62082e-07	0.733561	6.03634e-06	NA	NA
NDUFS2	3.9347e-10	1.14959e-07	-6.2566	Esophagus_Mucosa	1.48295e-10	6.84753e-08	-6.40712	Vagina	1.72453e-08	6.13839e-06	-5.63758	NA	NA	NA	1	1	1	0	3	1.46739	-6.69803	-2.28914	6.00147	-1.5048	5.50318	NA	NA	0.14227	2.1125e-11	0.0220714	1.95537e-09	0.132377	3.72993e-08	NA	NA	0.694099	5.16706e-09	0.51931	4.62082e-07	0.743808	6.00835e-06	NA	NA
NDUFS2	3.9347e-10	1.14959e-07	-6.2566	Esophagus_Mucosa	1.48295e-10	6.84753e-08	-6.40712	smultixcan	1.13631e-08	3.63536e-06	-5.66965	NA	NA	NA	1	1	1	0	3	1.46739	-6.69803	-2.28914	6.00147	-1.53748	5.52395	NA	NA	0.14227	2.1125e-11	0.0220714	1.95537e-09	0.123049	2.62234e-08	NA	NA	0.694099	5.16706e-09	0.51931	4.62082e-07	0.709125	4.35294e-06	NA	NA
NDUFS2	3.9347e-10	1.14959e-07	-6.2566	Esophagus_Muscularis	3.61812e-15	2.71521e-12	-7.8675	Adipose_Subcutaneous	1.72453e-08	5.4086e-06	-5.63758	NA	NA	NA	1	1	1	0	3	1.46739	-6.69803	-2.00021	7.73071	-1.5048	5.50318	NA	NA	0.14227	2.1125e-11	0.0454778	1.06945e-14	0.132377	3.72993e-08	NA	NA	0.694099	5.16706e-09	0.606874	6.20521e-12	0.725989	5.88676e-06	NA	NA
NDUFS2	3.9347e-10	1.14959e-07	-6.2566	Esophagus_Muscularis	3.61812e-15	2.71521e-12	-7.8675	Adipose_Visceral_Omentum	1.72453e-08	4.93741e-06	-5.63758	NA	NA	NA	1	1	1	0	3	1.46739	-6.69803	-2.00021	7.73071	-1.5048	5.50318	NA	NA	0.14227	2.1125e-11	0.0454778	1.06945e-14	0.132377	3.72993e-08	NA	NA	0.694099	5.16706e-09	0.606874	6.20521e-12	0.736878	5.84592e-06	NA	NA
NDUFS2	3.9347e-10	1.14959e-07	-6.2566	Esophagus_Muscularis	3.61812e-15	2.71521e-12	-7.8675	Artery_Aorta	1.72453e-08	5.1257e-06	-5.63758	NA	NA	NA	1	1	1	0	3	1.46739	-6.69803	-2.00021	7.73071	-1.5048	5.50318	NA	NA	0.14227	2.1125e-11	0.0454778	1.06945e-14	0.132377	3.72993e-08	NA	NA	0.694099	5.16706e-09	0.606874	6.20521e-12	0.736789	5.62639e-06	NA	NA
NDUFS2	3.9347e-10	1.14959e-07	-6.2566	Esophagus_Muscularis	3.61812e-15	2.71521e-12	-7.8675	Artery_Coronary	1.72453e-08	5.14484e-06	-5.63758	NA	NA	NA	1	1	1	0	3	1.46739	-6.69803	-2.00021	7.73071	-1.5048	5.50318	NA	NA	0.14227	2.1125e-11	0.0454778	1.06945e-14	0.132377	3.72993e-08	NA	NA	0.694099	5.16706e-09	0.606874	6.20521e-12	0.722376	6.10421e-06	NA	NA
NDUFS2	3.9347e-10	1.14959e-07	-6.2566	Esophagus_Muscularis	3.61812e-15	2.71521e-12	-7.8675	Artery_Tibial	1.72453e-08	4.97375e-06	-5.63758	NA	NA	NA	1	1	1	0	3	1.46739	-6.69803	-2.00021	7.73071	-1.5048	5.50318	NA	NA	0.14227	2.1125e-11	0.0454778	1.06945e-14	0.132377	3.72993e-08	NA	NA	0.694099	5.16706e-09	0.606874	6.20521e-12	0.735563	5.8993e-06	NA	NA
NDUFS2	3.9347e-10	1.14959e-07	-6.2566	Esophagus_Muscularis	3.61812e-15	2.71521e-12	-7.8675	Brain_Amygdala	1.72453e-08	8.05354e-06	5.63758	NA	NA	NA	1	1	1	0	3	1.46739	-6.69803	-2.00021	7.73071	1.5048	-5.50318	NA	NA	0.14227	2.1125e-11	0.0454778	1.06945e-14	0.132377	3.72993e-08	NA	NA	0.694099	5.16706e-09	0.606874	6.20521e-12	0.745011	7.23991e-06	NA	NA
NDUFS2	3.9347e-10	1.14959e-07	-6.2566	Esophagus_Muscularis	3.61812e-15	2.71521e-12	-7.8675	Brain_Cerebellar_Hemisphere	1.72453e-08	4.97367e-06	5.63758	NA	NA	NA	1	1	1	0	3	1.46739	-6.69803	-2.00021	7.73071	1.5048	-5.50318	NA	NA	0.14227	2.1125e-11	0.0454778	1.06945e-14	0.132377	3.72993e-08	NA	NA	0.694099	5.16706e-09	0.606874	6.20521e-12	0.711589	5.70661e-06	NA	NA
NDUFS2	3.9347e-10	1.14959e-07	-6.2566	Esophagus_Muscularis	3.61812e-15	2.71521e-12	-7.8675	Brain_Cerebellum	1.72453e-08	5.2647e-06	-5.63758	NA	NA	NA	1	1	1	0	3	1.46739	-6.69803	-2.00021	7.73071	-1.5048	5.50318	NA	NA	0.14227	2.1125e-11	0.0454778	1.06945e-14	0.132377	3.72993e-08	NA	NA	0.694099	5.16706e-09	0.606874	6.20521e-12	0.719988	5.9113e-06	NA	NA
NDUFS2	3.9347e-10	1.14959e-07	-6.2566	Esophagus_Muscularis	3.61812e-15	2.71521e-12	-7.8675	Brain_Cortex	1.72453e-08	5.75933e-06	-5.63758	NA	NA	NA	1	1	1	0	3	1.46739	-6.69803	-2.00021	7.73071	-1.5048	5.50318	NA	NA	0.14227	2.1125e-11	0.0454778	1.06945e-14	0.132377	3.72993e-08	NA	NA	0.694099	5.16706e-09	0.606874	6.20521e-12	0.72998	5.75055e-06	NA	NA
NDUFS2	3.9347e-10	1.14959e-07	-6.2566	Esophagus_Muscularis	3.61812e-15	2.71521e-12	-7.8675	Brain_Nucleus_accumbens_basal_ganglia	1.72453e-08	5.61914e-06	-5.63758	NA	NA	NA	1	1	1	0	3	1.46739	-6.69803	-2.00021	7.73071	-1.5048	5.50318	NA	NA	0.14227	2.1125e-11	0.0454778	1.06945e-14	0.132377	3.72993e-08	NA	NA	0.694099	5.16706e-09	0.606874	6.20521e-12	0.730413	6.37644e-06	NA	NA
NDUFS2	3.9347e-10	1.14959e-07	-6.2566	Esophagus_Muscularis	3.61812e-15	2.71521e-12	-7.8675	Brain_Putamen_basal_ganglia	1.72453e-08	7.43271e-06	5.63758	NA	NA	NA	1	1	1	0	3	1.46739	-6.69803	-2.00021	7.73071	1.5048	-5.50318	NA	NA	0.14227	2.1125e-11	0.0454778	1.06945e-14	0.132377	3.72993e-08	NA	NA	0.694099	5.16706e-09	0.606874	6.20521e-12	0.73791	7.15118e-06	NA	NA
NDUFS2	3.9347e-10	1.14959e-07	-6.2566	Esophagus_Muscularis	3.61812e-15	2.71521e-12	-7.8675	Brain_Spinal_cord_cervical_c-1	1.72453e-08	6.92066e-06	5.63758	NA	NA	NA	1	1	1	0	3	1.46739	-6.69803	-2.00021	7.73071	1.5048	-5.50318	NA	NA	0.14227	2.1125e-11	0.0454778	1.06945e-14	0.132377	3.72993e-08	NA	NA	0.694099	5.16706e-09	0.606874	6.20521e-12	0.738896	6.78908e-06	NA	NA
NDUFS2	3.9347e-10	1.14959e-07	-6.2566	Esophagus_Muscularis	3.61812e-15	2.71521e-12	-7.8675	Breast_Mammary_Tissue	1.72453e-08	5.07052e-06	-5.63758	NA	NA	NA	1	1	1	0	3	1.46739	-6.69803	-2.00021	7.73071	-1.5048	5.50318	NA	NA	0.14227	2.1125e-11	0.0454778	1.06945e-14	0.132377	3.72993e-08	NA	NA	0.694099	5.16706e-09	0.606874	6.20521e-12	0.730749	5.6426e-06	NA	NA
NDUFS2	3.9347e-10	1.14959e-07	-6.2566	Esophagus_Muscularis	3.61812e-15	2.71521e-12	-7.8675	Cells_EBV-transformed_lymphocytes	1.72453e-08	4.58008e-06	5.63758	NA	NA	NA	1	1	1	0	3	1.46739	-6.69803	-2.00021	7.73071	1.5048	-5.50318	NA	NA	0.14227	2.1125e-11	0.0454778	1.06945e-14	0.132377	3.72993e-08	NA	NA	0.694099	5.16706e-09	0.606874	6.20521e-12	0.713792	5.14395e-06	NA	NA
NDUFS2	3.9347e-10	1.14959e-07	-6.2566	Esophagus_Muscularis	3.61812e-15	2.71521e-12	-7.8675	Colon_Sigmoid	1.48295e-10	5.11021e-08	-6.40712	NA	NA	NA	1	1	1	0	3	1.46739	-6.69803	-2.00021	7.73071	-2.28914	6.00147	NA	NA	0.14227	2.1125e-11	0.0454778	1.06945e-14	0.0220714	1.95537e-09	NA	NA	0.694099	5.16706e-09	0.606874	6.20521e-12	0.457399	4.38149e-07	NA	NA
NDUFS2	3.9347e-10	1.14959e-07	-6.2566	Esophagus_Muscularis	3.61812e-15	2.71521e-12	-7.8675	Colon_Transverse	1.72453e-08	5.06392e-06	-5.63758	NA	NA	NA	1	1	1	0	3	1.46739	-6.69803	-2.00021	7.73071	-1.5048	5.50318	NA	NA	0.14227	2.1125e-11	0.0454778	1.06945e-14	0.132377	3.72993e-08	NA	NA	0.694099	5.16706e-09	0.606874	6.20521e-12	0.735771	6.08635e-06	NA	NA
NDUFS2	3.9347e-10	1.14959e-07	-6.2566	Esophagus_Muscularis	3.61812e-15	2.71521e-12	-7.8675	Esophagus_Gastroesophageal_Junction	1.72453e-08	5.18856e-06	5.63758	NA	NA	NA	1	1	1	0	3	1.46739	-6.69803	-2.00021	7.73071	1.5048	-5.50318	NA	NA	0.14227	2.1125e-11	0.0454778	1.06945e-14	0.132377	3.72993e-08	NA	NA	0.694099	5.16706e-09	0.606874	6.20521e-12	0.727729	5.47978e-06	NA	NA
NDUFS2	3.9347e-10	1.14959e-07	-6.2566	Esophagus_Muscularis	3.61812e-15	2.71521e-12	-7.8675	Esophagus_Mucosa	1.72453e-08	5.56483e-06	5.63758	NA	NA	NA	1	1	1	0	3	1.46739	-6.69803	-2.00021	7.73071	1.5048	-5.50318	NA	NA	0.14227	2.1125e-11	0.0454778	1.06945e-14	0.132377	3.72993e-08	NA	NA	0.694099	5.16706e-09	0.606874	6.20521e-12	0.7303	5.51446e-06	NA	NA
NDUFS2	3.9347e-10	1.14959e-07	-6.2566	Esophagus_Muscularis	3.61812e-15	2.71521e-12	-7.8675	Esophagus_Muscularis	1.72453e-08	5.421e-06	-5.63758	NA	NA	NA	1	1	1	0	3	1.46739	-6.69803	-2.00021	7.73071	-1.5048	5.50318	NA	NA	0.14227	2.1125e-11	0.0454778	1.06945e-14	0.132377	3.72993e-08	NA	NA	0.694099	5.16706e-09	0.606874	6.20521e-12	0.728272	5.56474e-06	NA	NA
NDUFS2	3.9347e-10	1.14959e-07	-6.2566	Esophagus_Muscularis	3.61812e-15	2.71521e-12	-7.8675	Lung	1.72453e-08	4.84534e-06	-5.63758	NA	NA	NA	1	1	1	0	3	1.46739	-6.69803	-2.00021	7.73071	-1.5048	5.50318	NA	NA	0.14227	2.1125e-11	0.0454778	1.06945e-14	0.132377	3.72993e-08	NA	NA	0.694099	5.16706e-09	0.606874	6.20521e-12	0.726408	6.11743e-06	NA	NA
NDUFS2	3.9347e-10	1.14959e-07	-6.2566	Esophagus_Muscularis	3.61812e-15	2.71521e-12	-7.8675	Minor_Salivary_Gland	1.72453e-08	4.77531e-06	-5.63758	NA	NA	NA	1	1	1	0	3	1.46739	-6.69803	-2.00021	7.73071	-1.5048	5.50318	NA	NA	0.14227	2.1125e-11	0.0454778	1.06945e-14	0.132377	3.72993e-08	NA	NA	0.694099	5.16706e-09	0.606874	6.20521e-12	0.722387	6.01257e-06	NA	NA
NDUFS2	3.9347e-10	1.14959e-07	-6.2566	Esophagus_Muscularis	3.61812e-15	2.71521e-12	-7.8675	Muscle_Skeletal	1.72453e-08	5.18336e-06	-5.63758	NA	NA	NA	1	1	1	0	3	1.46739	-6.69803	-2.00021	7.73071	-1.5048	5.50318	NA	NA	0.14227	2.1125e-11	0.0454778	1.06945e-14	0.132377	3.72993e-08	NA	NA	0.694099	5.16706e-09	0.606874	6.20521e-12	0.730457	6.22162e-06	NA	NA
NDUFS2	3.9347e-10	1.14959e-07	-6.2566	Esophagus_Muscularis	3.61812e-15	2.71521e-12	-7.8675	Nerve_Tibial	1.72453e-08	5.14583e-06	-5.63758	NA	NA	NA	1	1	1	0	3	1.46739	-6.69803	-2.00021	7.73071	-1.5048	5.50318	NA	NA	0.14227	2.1125e-11	0.0454778	1.06945e-14	0.132377	3.72993e-08	NA	NA	0.694099	5.16706e-09	0.606874	6.20521e-12	0.722471	5.94221e-06	NA	NA
NDUFS2	3.9347e-10	1.14959e-07	-6.2566	Esophagus_Muscularis	3.61812e-15	2.71521e-12	-7.8675	Ovary	1.72453e-08	6.0248e-06	-5.63758	NA	NA	NA	1	1	1	0	3	1.46739	-6.69803	-2.00021	7.73071	-1.5048	5.50318	NA	NA	0.14227	2.1125e-11	0.0454778	1.06945e-14	0.132377	3.72993e-08	NA	NA	0.694099	5.16706e-09	0.606874	6.20521e-12	0.734419	5.87243e-06	NA	NA
NDUFS2	3.9347e-10	1.14959e-07	-6.2566	Esophagus_Muscularis	3.61812e-15	2.71521e-12	-7.8675	Pituitary	1.72453e-08	6.14402e-06	5.63758	NA	NA	NA	1	1	1	0	3	1.46739	-6.69803	-2.00021	7.73071	1.5048	-5.50318	NA	NA	0.14227	2.1125e-11	0.0454778	1.06945e-14	0.132377	3.72993e-08	NA	NA	0.694099	5.16706e-09	0.606874	6.20521e-12	0.749405	6.03186e-06	NA	NA
NDUFS2	3.9347e-10	1.14959e-07	-6.2566	Esophagus_Muscularis	3.61812e-15	2.71521e-12	-7.8675	Prostate	1.72453e-08	5.20081e-06	5.63758	NA	NA	NA	1	1	1	0	3	1.46739	-6.69803	-2.00021	7.73071	1.5048	-5.50318	NA	NA	0.14227	2.1125e-11	0.0454778	1.06945e-14	0.132377	3.72993e-08	NA	NA	0.694099	5.16706e-09	0.606874	6.20521e-12	0.733405	5.98179e-06	NA	NA
NDUFS2	3.9347e-10	1.14959e-07	-6.2566	Esophagus_Muscularis	3.61812e-15	2.71521e-12	-7.8675	Skin_Not_Sun_Exposed_Suprapubic	1.72453e-08	6.47957e-06	-5.63758	NA	NA	NA	1	1	1	0	3	1.46739	-6.69803	-2.00021	7.73071	-1.5048	5.50318	NA	NA	0.14227	2.1125e-11	0.0454778	1.06945e-14	0.132377	3.72993e-08	NA	NA	0.694099	5.16706e-09	0.606874	6.20521e-12	0.714931	5.96682e-06	NA	NA
NDUFS2	3.9347e-10	1.14959e-07	-6.2566	Esophagus_Muscularis	3.61812e-15	2.71521e-12	-7.8675	Skin_Sun_Exposed_Lower_leg	1.72453e-08	5.02826e-06	-5.63758	NA	NA	NA	1	1	1	0	3	1.46739	-6.69803	-2.00021	7.73071	-1.5048	5.50318	NA	NA	0.14227	2.1125e-11	0.0454778	1.06945e-14	0.132377	3.72993e-08	NA	NA	0.694099	5.16706e-09	0.606874	6.20521e-12	0.736934	5.72036e-06	NA	NA
NDUFS2	3.9347e-10	1.14959e-07	-6.2566	Esophagus_Muscularis	3.61812e-15	2.71521e-12	-7.8675	Small_Intestine_Terminal_Ileum	1.72453e-08	5.85354e-06	-5.63758	NA	NA	NA	1	1	1	0	3	1.46739	-6.69803	-2.00021	7.73071	-1.5048	5.50318	NA	NA	0.14227	2.1125e-11	0.0454778	1.06945e-14	0.132377	3.72993e-08	NA	NA	0.694099	5.16706e-09	0.606874	6.20521e-12	0.735206	6.23612e-06	NA	NA
NDUFS2	3.9347e-10	1.14959e-07	-6.2566	Esophagus_Muscularis	3.61812e-15	2.71521e-12	-7.8675	Stomach	1.72453e-08	5.43308e-06	-5.63758	NA	NA	NA	1	1	1	0	3	1.46739	-6.69803	-2.00021	7.73071	-1.5048	5.50318	NA	NA	0.14227	2.1125e-11	0.0454778	1.06945e-14	0.132377	3.72993e-08	NA	NA	0.694099	5.16706e-09	0.606874	6.20521e-12	0.725777	6.499e-06	NA	NA
NDUFS2	3.9347e-10	1.14959e-07	-6.2566	Esophagus_Muscularis	3.61812e-15	2.71521e-12	-7.8675	Testis	1.72453e-08	6.50045e-06	-5.63758	NA	NA	NA	1	1	1	0	3	1.46739	-6.69803	-2.00021	7.73071	-1.5048	5.50318	NA	NA	0.14227	2.1125e-11	0.0454778	1.06945e-14	0.132377	3.72993e-08	NA	NA	0.694099	5.16706e-09	0.606874	6.20521e-12	0.747248	6.68622e-06	NA	NA
NDUFS2	3.9347e-10	1.14959e-07	-6.2566	Esophagus_Muscularis	3.61812e-15	2.71521e-12	-7.8675	Uterus	1.72453e-08	5.94294e-06	-5.63758	NA	NA	NA	1	1	1	0	3	1.46739	-6.69803	-2.00021	7.73071	-1.5048	5.50318	NA	NA	0.14227	2.1125e-11	0.0454778	1.06945e-14	0.132377	3.72993e-08	NA	NA	0.694099	5.16706e-09	0.606874	6.20521e-12	0.733561	6.03634e-06	NA	NA
NDUFS2	3.9347e-10	1.14959e-07	-6.2566	Esophagus_Muscularis	3.61812e-15	2.71521e-12	-7.8675	Vagina	1.72453e-08	6.13839e-06	-5.63758	NA	NA	NA	1	1	1	0	3	1.46739	-6.69803	-2.00021	7.73071	-1.5048	5.50318	NA	NA	0.14227	2.1125e-11	0.0454778	1.06945e-14	0.132377	3.72993e-08	NA	NA	0.694099	5.16706e-09	0.606874	6.20521e-12	0.743808	6.00835e-06	NA	NA
NDUFS2	3.9347e-10	1.14959e-07	-6.2566	Esophagus_Muscularis	3.61812e-15	2.71521e-12	-7.8675	smultixcan	1.13631e-08	3.63536e-06	-5.66965	NA	NA	NA	1	1	1	0	3	1.46739	-6.69803	-2.00021	7.73071	-1.53748	5.52395	NA	NA	0.14227	2.1125e-11	0.0454778	1.06945e-14	0.123049	2.62234e-08	NA	NA	0.694099	5.16706e-09	0.606874	6.20521e-12	0.709125	4.35294e-06	NA	NA
NDUFS2	3.9347e-10	1.14959e-07	-6.2566	Heart_Left_Ventricle	6.0468e-08	1.67079e-05	-5.41741	Adipose_Subcutaneous	1.72453e-08	5.4086e-06	-5.63758	NA	NA	NA	1	1	1	0	3	1.46739	-6.69803	-1.02836	5.48027	-1.5048	5.50318	NA	NA	0.14227	2.1125e-11	0.30378	4.24673e-08	0.132377	3.72993e-08	NA	NA	0.694099	5.16706e-09	0.879702	8.67698e-06	0.725989	5.88676e-06	NA	NA
NDUFS2	3.9347e-10	1.14959e-07	-6.2566	Heart_Left_Ventricle	6.0468e-08	1.67079e-05	-5.41741	Adipose_Visceral_Omentum	1.72453e-08	4.93741e-06	-5.63758	NA	NA	NA	1	1	1	0	3	1.46739	-6.69803	-1.02836	5.48027	-1.5048	5.50318	NA	NA	0.14227	2.1125e-11	0.30378	4.24673e-08	0.132377	3.72993e-08	NA	NA	0.694099	5.16706e-09	0.879702	8.67698e-06	0.736878	5.84592e-06	NA	NA
NDUFS2	3.9347e-10	1.14959e-07	-6.2566	Heart_Left_Ventricle	6.0468e-08	1.67079e-05	-5.41741	Artery_Aorta	1.72453e-08	5.1257e-06	-5.63758	NA	NA	NA	1	1	1	0	3	1.46739	-6.69803	-1.02836	5.48027	-1.5048	5.50318	NA	NA	0.14227	2.1125e-11	0.30378	4.24673e-08	0.132377	3.72993e-08	NA	NA	0.694099	5.16706e-09	0.879702	8.67698e-06	0.736789	5.62639e-06	NA	NA
NDUFS2	3.9347e-10	1.14959e-07	-6.2566	Heart_Left_Ventricle	6.0468e-08	1.67079e-05	-5.41741	Artery_Coronary	1.72453e-08	5.14484e-06	-5.63758	NA	NA	NA	1	1	1	0	3	1.46739	-6.69803	-1.02836	5.48027	-1.5048	5.50318	NA	NA	0.14227	2.1125e-11	0.30378	4.24673e-08	0.132377	3.72993e-08	NA	NA	0.694099	5.16706e-09	0.879702	8.67698e-06	0.722376	6.10421e-06	NA	NA
NDUFS2	3.9347e-10	1.14959e-07	-6.2566	Heart_Left_Ventricle	6.0468e-08	1.67079e-05	-5.41741	Artery_Tibial	1.72453e-08	4.97375e-06	-5.63758	NA	NA	NA	1	1	1	0	3	1.46739	-6.69803	-1.02836	5.48027	-1.5048	5.50318	NA	NA	0.14227	2.1125e-11	0.30378	4.24673e-08	0.132377	3.72993e-08	NA	NA	0.694099	5.16706e-09	0.879702	8.67698e-06	0.735563	5.8993e-06	NA	NA
NDUFS2	3.9347e-10	1.14959e-07	-6.2566	Heart_Left_Ventricle	6.0468e-08	1.67079e-05	-5.41741	Brain_Amygdala	1.72453e-08	8.05354e-06	5.63758	NA	NA	NA	1	1	1	0	3	1.46739	-6.69803	-1.02836	5.48027	1.5048	-5.50318	NA	NA	0.14227	2.1125e-11	0.30378	4.24673e-08	0.132377	3.72993e-08	NA	NA	0.694099	5.16706e-09	0.879702	8.67698e-06	0.745011	7.23991e-06	NA	NA
NDUFS2	3.9347e-10	1.14959e-07	-6.2566	Heart_Left_Ventricle	6.0468e-08	1.67079e-05	-5.41741	Brain_Cerebellar_Hemisphere	1.72453e-08	4.97367e-06	5.63758	NA	NA	NA	1	1	1	0	3	1.46739	-6.69803	-1.02836	5.48027	1.5048	-5.50318	NA	NA	0.14227	2.1125e-11	0.30378	4.24673e-08	0.132377	3.72993e-08	NA	NA	0.694099	5.16706e-09	0.879702	8.67698e-06	0.711589	5.70661e-06	NA	NA
NDUFS2	3.9347e-10	1.14959e-07	-6.2566	Heart_Left_Ventricle	6.0468e-08	1.67079e-05	-5.41741	Brain_Cerebellum	1.72453e-08	5.2647e-06	-5.63758	NA	NA	NA	1	1	1	0	3	1.46739	-6.69803	-1.02836	5.48027	-1.5048	5.50318	NA	NA	0.14227	2.1125e-11	0.30378	4.24673e-08	0.132377	3.72993e-08	NA	NA	0.694099	5.16706e-09	0.879702	8.67698e-06	0.719988	5.9113e-06	NA	NA
NDUFS2	3.9347e-10	1.14959e-07	-6.2566	Heart_Left_Ventricle	6.0468e-08	1.67079e-05	-5.41741	Brain_Cortex	1.72453e-08	5.75933e-06	-5.63758	NA	NA	NA	1	1	1	0	3	1.46739	-6.69803	-1.02836	5.48027	-1.5048	5.50318	NA	NA	0.14227	2.1125e-11	0.30378	4.24673e-08	0.132377	3.72993e-08	NA	NA	0.694099	5.16706e-09	0.879702	8.67698e-06	0.72998	5.75055e-06	NA	NA
NDUFS2	3.9347e-10	1.14959e-07	-6.2566	Heart_Left_Ventricle	6.0468e-08	1.67079e-05	-5.41741	Brain_Nucleus_accumbens_basal_ganglia	1.72453e-08	5.61914e-06	-5.63758	NA	NA	NA	1	1	1	0	3	1.46739	-6.69803	-1.02836	5.48027	-1.5048	5.50318	NA	NA	0.14227	2.1125e-11	0.30378	4.24673e-08	0.132377	3.72993e-08	NA	NA	0.694099	5.16706e-09	0.879702	8.67698e-06	0.730413	6.37644e-06	NA	NA
NDUFS2	3.9347e-10	1.14959e-07	-6.2566	Heart_Left_Ventricle	6.0468e-08	1.67079e-05	-5.41741	Brain_Putamen_basal_ganglia	1.72453e-08	7.43271e-06	5.63758	NA	NA	NA	1	1	1	0	3	1.46739	-6.69803	-1.02836	5.48027	1.5048	-5.50318	NA	NA	0.14227	2.1125e-11	0.30378	4.24673e-08	0.132377	3.72993e-08	NA	NA	0.694099	5.16706e-09	0.879702	8.67698e-06	0.73791	7.15118e-06	NA	NA
NDUFS2	3.9347e-10	1.14959e-07	-6.2566	Heart_Left_Ventricle	6.0468e-08	1.67079e-05	-5.41741	Brain_Spinal_cord_cervical_c-1	1.72453e-08	6.92066e-06	5.63758	NA	NA	NA	1	1	1	0	3	1.46739	-6.69803	-1.02836	5.48027	1.5048	-5.50318	NA	NA	0.14227	2.1125e-11	0.30378	4.24673e-08	0.132377	3.72993e-08	NA	NA	0.694099	5.16706e-09	0.879702	8.67698e-06	0.738896	6.78908e-06	NA	NA
NDUFS2	3.9347e-10	1.14959e-07	-6.2566	Heart_Left_Ventricle	6.0468e-08	1.67079e-05	-5.41741	Breast_Mammary_Tissue	1.72453e-08	5.07052e-06	-5.63758	NA	NA	NA	1	1	1	0	3	1.46739	-6.69803	-1.02836	5.48027	-1.5048	5.50318	NA	NA	0.14227	2.1125e-11	0.30378	4.24673e-08	0.132377	3.72993e-08	NA	NA	0.694099	5.16706e-09	0.879702	8.67698e-06	0.730749	5.6426e-06	NA	NA
NDUFS2	3.9347e-10	1.14959e-07	-6.2566	Heart_Left_Ventricle	6.0468e-08	1.67079e-05	-5.41741	Cells_EBV-transformed_lymphocytes	1.72453e-08	4.58008e-06	5.63758	NA	NA	NA	1	1	1	0	3	1.46739	-6.69803	-1.02836	5.48027	1.5048	-5.50318	NA	NA	0.14227	2.1125e-11	0.30378	4.24673e-08	0.132377	3.72993e-08	NA	NA	0.694099	5.16706e-09	0.879702	8.67698e-06	0.713792	5.14395e-06	NA	NA
NDUFS2	3.9347e-10	1.14959e-07	-6.2566	Heart_Left_Ventricle	6.0468e-08	1.67079e-05	-5.41741	Colon_Sigmoid	1.48295e-10	5.11021e-08	-6.40712	NA	NA	NA	1	1	1	0	3	1.46739	-6.69803	-1.02836	5.48027	-2.28914	6.00147	NA	NA	0.14227	2.1125e-11	0.30378	4.24673e-08	0.0220714	1.95537e-09	NA	NA	0.694099	5.16706e-09	0.879702	8.67698e-06	0.457399	4.38149e-07	NA	NA
NDUFS2	3.9347e-10	1.14959e-07	-6.2566	Heart_Left_Ventricle	6.0468e-08	1.67079e-05	-5.41741	Colon_Transverse	1.72453e-08	5.06392e-06	-5.63758	NA	NA	NA	1	1	1	0	3	1.46739	-6.69803	-1.02836	5.48027	-1.5048	5.50318	NA	NA	0.14227	2.1125e-11	0.30378	4.24673e-08	0.132377	3.72993e-08	NA	NA	0.694099	5.16706e-09	0.879702	8.67698e-06	0.735771	6.08635e-06	NA	NA
NDUFS2	3.9347e-10	1.14959e-07	-6.2566	Heart_Left_Ventricle	6.0468e-08	1.67079e-05	-5.41741	Esophagus_Gastroesophageal_Junction	1.72453e-08	5.18856e-06	5.63758	NA	NA	NA	1	1	1	0	3	1.46739	-6.69803	-1.02836	5.48027	1.5048	-5.50318	NA	NA	0.14227	2.1125e-11	0.30378	4.24673e-08	0.132377	3.72993e-08	NA	NA	0.694099	5.16706e-09	0.879702	8.67698e-06	0.727729	5.47978e-06	NA	NA
NDUFS2	3.9347e-10	1.14959e-07	-6.2566	Heart_Left_Ventricle	6.0468e-08	1.67079e-05	-5.41741	Esophagus_Mucosa	1.72453e-08	5.56483e-06	5.63758	NA	NA	NA	1	1	1	0	3	1.46739	-6.69803	-1.02836	5.48027	1.5048	-5.50318	NA	NA	0.14227	2.1125e-11	0.30378	4.24673e-08	0.132377	3.72993e-08	NA	NA	0.694099	5.16706e-09	0.879702	8.67698e-06	0.7303	5.51446e-06	NA	NA
NDUFS2	3.9347e-10	1.14959e-07	-6.2566	Heart_Left_Ventricle	6.0468e-08	1.67079e-05	-5.41741	Esophagus_Muscularis	1.72453e-08	5.421e-06	-5.63758	NA	NA	NA	1	1	1	0	3	1.46739	-6.69803	-1.02836	5.48027	-1.5048	5.50318	NA	NA	0.14227	2.1125e-11	0.30378	4.24673e-08	0.132377	3.72993e-08	NA	NA	0.694099	5.16706e-09	0.879702	8.67698e-06	0.728272	5.56474e-06	NA	NA
NDUFS2	3.9347e-10	1.14959e-07	-6.2566	Heart_Left_Ventricle	6.0468e-08	1.67079e-05	-5.41741	Lung	1.72453e-08	4.84534e-06	-5.63758	NA	NA	NA	1	1	1	0	3	1.46739	-6.69803	-1.02836	5.48027	-1.5048	5.50318	NA	NA	0.14227	2.1125e-11	0.30378	4.24673e-08	0.132377	3.72993e-08	NA	NA	0.694099	5.16706e-09	0.879702	8.67698e-06	0.726408	6.11743e-06	NA	NA
NDUFS2	3.9347e-10	1.14959e-07	-6.2566	Heart_Left_Ventricle	6.0468e-08	1.67079e-05	-5.41741	Minor_Salivary_Gland	1.72453e-08	4.77531e-06	-5.63758	NA	NA	NA	1	1	1	0	3	1.46739	-6.69803	-1.02836	5.48027	-1.5048	5.50318	NA	NA	0.14227	2.1125e-11	0.30378	4.24673e-08	0.132377	3.72993e-08	NA	NA	0.694099	5.16706e-09	0.879702	8.67698e-06	0.722387	6.01257e-06	NA	NA
NDUFS2	3.9347e-10	1.14959e-07	-6.2566	Heart_Left_Ventricle	6.0468e-08	1.67079e-05	-5.41741	Muscle_Skeletal	1.72453e-08	5.18336e-06	-5.63758	NA	NA	NA	1	1	1	0	3	1.46739	-6.69803	-1.02836	5.48027	-1.5048	5.50318	NA	NA	0.14227	2.1125e-11	0.30378	4.24673e-08	0.132377	3.72993e-08	NA	NA	0.694099	5.16706e-09	0.879702	8.67698e-06	0.730457	6.22162e-06	NA	NA
NDUFS2	3.9347e-10	1.14959e-07	-6.2566	Heart_Left_Ventricle	6.0468e-08	1.67079e-05	-5.41741	Nerve_Tibial	1.72453e-08	5.14583e-06	-5.63758	NA	NA	NA	1	1	1	0	3	1.46739	-6.69803	-1.02836	5.48027	-1.5048	5.50318	NA	NA	0.14227	2.1125e-11	0.30378	4.24673e-08	0.132377	3.72993e-08	NA	NA	0.694099	5.16706e-09	0.879702	8.67698e-06	0.722471	5.94221e-06	NA	NA
NDUFS2	3.9347e-10	1.14959e-07	-6.2566	Heart_Left_Ventricle	6.0468e-08	1.67079e-05	-5.41741	Ovary	1.72453e-08	6.0248e-06	-5.63758	NA	NA	NA	1	1	1	0	3	1.46739	-6.69803	-1.02836	5.48027	-1.5048	5.50318	NA	NA	0.14227	2.1125e-11	0.30378	4.24673e-08	0.132377	3.72993e-08	NA	NA	0.694099	5.16706e-09	0.879702	8.67698e-06	0.734419	5.87243e-06	NA	NA
NDUFS2	3.9347e-10	1.14959e-07	-6.2566	Heart_Left_Ventricle	6.0468e-08	1.67079e-05	-5.41741	Pituitary	1.72453e-08	6.14402e-06	5.63758	NA	NA	NA	1	1	1	0	3	1.46739	-6.69803	-1.02836	5.48027	1.5048	-5.50318	NA	NA	0.14227	2.1125e-11	0.30378	4.24673e-08	0.132377	3.72993e-08	NA	NA	0.694099	5.16706e-09	0.879702	8.67698e-06	0.749405	6.03186e-06	NA	NA
NDUFS2	3.9347e-10	1.14959e-07	-6.2566	Heart_Left_Ventricle	6.0468e-08	1.67079e-05	-5.41741	Prostate	1.72453e-08	5.20081e-06	5.63758	NA	NA	NA	1	1	1	0	3	1.46739	-6.69803	-1.02836	5.48027	1.5048	-5.50318	NA	NA	0.14227	2.1125e-11	0.30378	4.24673e-08	0.132377	3.72993e-08	NA	NA	0.694099	5.16706e-09	0.879702	8.67698e-06	0.733405	5.98179e-06	NA	NA
NDUFS2	3.9347e-10	1.14959e-07	-6.2566	Heart_Left_Ventricle	6.0468e-08	1.67079e-05	-5.41741	Skin_Not_Sun_Exposed_Suprapubic	1.72453e-08	6.47957e-06	-5.63758	NA	NA	NA	1	1	1	0	3	1.46739	-6.69803	-1.02836	5.48027	-1.5048	5.50318	NA	NA	0.14227	2.1125e-11	0.30378	4.24673e-08	0.132377	3.72993e-08	NA	NA	0.694099	5.16706e-09	0.879702	8.67698e-06	0.714931	5.96682e-06	NA	NA
NDUFS2	3.9347e-10	1.14959e-07	-6.2566	Heart_Left_Ventricle	6.0468e-08	1.67079e-05	-5.41741	Skin_Sun_Exposed_Lower_leg	1.72453e-08	5.02826e-06	-5.63758	NA	NA	NA	1	1	1	0	3	1.46739	-6.69803	-1.02836	5.48027	-1.5048	5.50318	NA	NA	0.14227	2.1125e-11	0.30378	4.24673e-08	0.132377	3.72993e-08	NA	NA	0.694099	5.16706e-09	0.879702	8.67698e-06	0.736934	5.72036e-06	NA	NA
NDUFS2	3.9347e-10	1.14959e-07	-6.2566	Heart_Left_Ventricle	6.0468e-08	1.67079e-05	-5.41741	Small_Intestine_Terminal_Ileum	1.72453e-08	5.85354e-06	-5.63758	NA	NA	NA	1	1	1	0	3	1.46739	-6.69803	-1.02836	5.48027	-1.5048	5.50318	NA	NA	0.14227	2.1125e-11	0.30378	4.24673e-08	0.132377	3.72993e-08	NA	NA	0.694099	5.16706e-09	0.879702	8.67698e-06	0.735206	6.23612e-06	NA	NA
NDUFS2	3.9347e-10	1.14959e-07	-6.2566	Heart_Left_Ventricle	6.0468e-08	1.67079e-05	-5.41741	Stomach	1.72453e-08	5.43308e-06	-5.63758	NA	NA	NA	1	1	1	0	3	1.46739	-6.69803	-1.02836	5.48027	-1.5048	5.50318	NA	NA	0.14227	2.1125e-11	0.30378	4.24673e-08	0.132377	3.72993e-08	NA	NA	0.694099	5.16706e-09	0.879702	8.67698e-06	0.725777	6.499e-06	NA	NA
NDUFS2	3.9347e-10	1.14959e-07	-6.2566	Heart_Left_Ventricle	6.0468e-08	1.67079e-05	-5.41741	Testis	1.72453e-08	6.50045e-06	-5.63758	NA	NA	NA	1	1	1	0	3	1.46739	-6.69803	-1.02836	5.48027	-1.5048	5.50318	NA	NA	0.14227	2.1125e-11	0.30378	4.24673e-08	0.132377	3.72993e-08	NA	NA	0.694099	5.16706e-09	0.879702	8.67698e-06	0.747248	6.68622e-06	NA	NA
NDUFS2	3.9347e-10	1.14959e-07	-6.2566	Heart_Left_Ventricle	6.0468e-08	1.67079e-05	-5.41741	Uterus	1.72453e-08	5.94294e-06	-5.63758	NA	NA	NA	1	1	1	0	3	1.46739	-6.69803	-1.02836	5.48027	-1.5048	5.50318	NA	NA	0.14227	2.1125e-11	0.30378	4.24673e-08	0.132377	3.72993e-08	NA	NA	0.694099	5.16706e-09	0.879702	8.67698e-06	0.733561	6.03634e-06	NA	NA
NDUFS2	3.9347e-10	1.14959e-07	-6.2566	Heart_Left_Ventricle	6.0468e-08	1.67079e-05	-5.41741	Vagina	1.72453e-08	6.13839e-06	-5.63758	NA	NA	NA	1	1	1	0	3	1.46739	-6.69803	-1.02836	5.48027	-1.5048	5.50318	NA	NA	0.14227	2.1125e-11	0.30378	4.24673e-08	0.132377	3.72993e-08	NA	NA	0.694099	5.16706e-09	0.879702	8.67698e-06	0.743808	6.00835e-06	NA	NA
NDUFS2	3.9347e-10	1.14959e-07	-6.2566	Heart_Left_Ventricle	6.0468e-08	1.67079e-05	-5.41741	smultixcan	1.13631e-08	3.63536e-06	-5.66965	NA	NA	NA	1	1	1	0	3	1.46739	-6.69803	-1.02836	5.48027	-1.53748	5.52395	NA	NA	0.14227	2.1125e-11	0.30378	4.24673e-08	0.123049	2.62234e-08	NA	NA	0.694099	5.16706e-09	0.879702	8.67698e-06	0.709125	4.35294e-06	NA	NA
NDUFS2	3.9347e-10	1.14959e-07	-6.2566	Kidney_Cortex	2.18367e-12	1.45578e-09	-7.02222	Adipose_Subcutaneous	1.72453e-08	5.4086e-06	-5.63758	NA	NA	NA	1	1	1	0	3	1.46739	-6.69803	-2.96937	6.36024	-1.5048	5.50318	NA	NA	0.14227	2.1125e-11	0.00298408	2.01445e-10	0.132377	3.72993e-08	NA	NA	0.694099	5.16706e-09	0.262531	6.62322e-08	0.725989	5.88676e-06	NA	NA
NDUFS2	3.9347e-10	1.14959e-07	-6.2566	Kidney_Cortex	2.18367e-12	1.45578e-09	-7.02222	Adipose_Visceral_Omentum	1.72453e-08	4.93741e-06	-5.63758	NA	NA	NA	1	1	1	0	3	1.46739	-6.69803	-2.96937	6.36024	-1.5048	5.50318	NA	NA	0.14227	2.1125e-11	0.00298408	2.01445e-10	0.132377	3.72993e-08	NA	NA	0.694099	5.16706e-09	0.262531	6.62322e-08	0.736878	5.84592e-06	NA	NA
NDUFS2	3.9347e-10	1.14959e-07	-6.2566	Kidney_Cortex	2.18367e-12	1.45578e-09	-7.02222	Artery_Aorta	1.72453e-08	5.1257e-06	-5.63758	NA	NA	NA	1	1	1	0	3	1.46739	-6.69803	-2.96937	6.36024	-1.5048	5.50318	NA	NA	0.14227	2.1125e-11	0.00298408	2.01445e-10	0.132377	3.72993e-08	NA	NA	0.694099	5.16706e-09	0.262531	6.62322e-08	0.736789	5.62639e-06	NA	NA
NDUFS2	3.9347e-10	1.14959e-07	-6.2566	Kidney_Cortex	2.18367e-12	1.45578e-09	-7.02222	Artery_Coronary	1.72453e-08	5.14484e-06	-5.63758	NA	NA	NA	1	1	1	0	3	1.46739	-6.69803	-2.96937	6.36024	-1.5048	5.50318	NA	NA	0.14227	2.1125e-11	0.00298408	2.01445e-10	0.132377	3.72993e-08	NA	NA	0.694099	5.16706e-09	0.262531	6.62322e-08	0.722376	6.10421e-06	NA	NA
NDUFS2	3.9347e-10	1.14959e-07	-6.2566	Kidney_Cortex	2.18367e-12	1.45578e-09	-7.02222	Artery_Tibial	1.72453e-08	4.97375e-06	-5.63758	NA	NA	NA	1	1	1	0	3	1.46739	-6.69803	-2.96937	6.36024	-1.5048	5.50318	NA	NA	0.14227	2.1125e-11	0.00298408	2.01445e-10	0.132377	3.72993e-08	NA	NA	0.694099	5.16706e-09	0.262531	6.62322e-08	0.735563	5.8993e-06	NA	NA
NDUFS2	3.9347e-10	1.14959e-07	-6.2566	Kidney_Cortex	2.18367e-12	1.45578e-09	-7.02222	Brain_Amygdala	1.72453e-08	8.05354e-06	5.63758	NA	NA	NA	1	1	1	0	3	1.46739	-6.69803	-2.96937	6.36024	1.5048	-5.50318	NA	NA	0.14227	2.1125e-11	0.00298408	2.01445e-10	0.132377	3.72993e-08	NA	NA	0.694099	5.16706e-09	0.262531	6.62322e-08	0.745011	7.23991e-06	NA	NA
NDUFS2	3.9347e-10	1.14959e-07	-6.2566	Kidney_Cortex	2.18367e-12	1.45578e-09	-7.02222	Brain_Cerebellar_Hemisphere	1.72453e-08	4.97367e-06	5.63758	NA	NA	NA	1	1	1	0	3	1.46739	-6.69803	-2.96937	6.36024	1.5048	-5.50318	NA	NA	0.14227	2.1125e-11	0.00298408	2.01445e-10	0.132377	3.72993e-08	NA	NA	0.694099	5.16706e-09	0.262531	6.62322e-08	0.711589	5.70661e-06	NA	NA
NDUFS2	3.9347e-10	1.14959e-07	-6.2566	Kidney_Cortex	2.18367e-12	1.45578e-09	-7.02222	Brain_Cerebellum	1.72453e-08	5.2647e-06	-5.63758	NA	NA	NA	1	1	1	0	3	1.46739	-6.69803	-2.96937	6.36024	-1.5048	5.50318	NA	NA	0.14227	2.1125e-11	0.00298408	2.01445e-10	0.132377	3.72993e-08	NA	NA	0.694099	5.16706e-09	0.262531	6.62322e-08	0.719988	5.9113e-06	NA	NA
NDUFS2	3.9347e-10	1.14959e-07	-6.2566	Kidney_Cortex	2.18367e-12	1.45578e-09	-7.02222	Brain_Cortex	1.72453e-08	5.75933e-06	-5.63758	NA	NA	NA	1	1	1	0	3	1.46739	-6.69803	-2.96937	6.36024	-1.5048	5.50318	NA	NA	0.14227	2.1125e-11	0.00298408	2.01445e-10	0.132377	3.72993e-08	NA	NA	0.694099	5.16706e-09	0.262531	6.62322e-08	0.72998	5.75055e-06	NA	NA
NDUFS2	3.9347e-10	1.14959e-07	-6.2566	Kidney_Cortex	2.18367e-12	1.45578e-09	-7.02222	Brain_Nucleus_accumbens_basal_ganglia	1.72453e-08	5.61914e-06	-5.63758	NA	NA	NA	1	1	1	0	3	1.46739	-6.69803	-2.96937	6.36024	-1.5048	5.50318	NA	NA	0.14227	2.1125e-11	0.00298408	2.01445e-10	0.132377	3.72993e-08	NA	NA	0.694099	5.16706e-09	0.262531	6.62322e-08	0.730413	6.37644e-06	NA	NA
NDUFS2	3.9347e-10	1.14959e-07	-6.2566	Kidney_Cortex	2.18367e-12	1.45578e-09	-7.02222	Brain_Putamen_basal_ganglia	1.72453e-08	7.43271e-06	5.63758	NA	NA	NA	1	1	1	0	3	1.46739	-6.69803	-2.96937	6.36024	1.5048	-5.50318	NA	NA	0.14227	2.1125e-11	0.00298408	2.01445e-10	0.132377	3.72993e-08	NA	NA	0.694099	5.16706e-09	0.262531	6.62322e-08	0.73791	7.15118e-06	NA	NA
NDUFS2	3.9347e-10	1.14959e-07	-6.2566	Kidney_Cortex	2.18367e-12	1.45578e-09	-7.02222	Brain_Spinal_cord_cervical_c-1	1.72453e-08	6.92066e-06	5.63758	NA	NA	NA	1	1	1	0	3	1.46739	-6.69803	-2.96937	6.36024	1.5048	-5.50318	NA	NA	0.14227	2.1125e-11	0.00298408	2.01445e-10	0.132377	3.72993e-08	NA	NA	0.694099	5.16706e-09	0.262531	6.62322e-08	0.738896	6.78908e-06	NA	NA
NDUFS2	3.9347e-10	1.14959e-07	-6.2566	Kidney_Cortex	2.18367e-12	1.45578e-09	-7.02222	Breast_Mammary_Tissue	1.72453e-08	5.07052e-06	-5.63758	NA	NA	NA	1	1	1	0	3	1.46739	-6.69803	-2.96937	6.36024	-1.5048	5.50318	NA	NA	0.14227	2.1125e-11	0.00298408	2.01445e-10	0.132377	3.72993e-08	NA	NA	0.694099	5.16706e-09	0.262531	6.62322e-08	0.730749	5.6426e-06	NA	NA
NDUFS2	3.9347e-10	1.14959e-07	-6.2566	Kidney_Cortex	2.18367e-12	1.45578e-09	-7.02222	Cells_EBV-transformed_lymphocytes	1.72453e-08	4.58008e-06	5.63758	NA	NA	NA	1	1	1	0	3	1.46739	-6.69803	-2.96937	6.36024	1.5048	-5.50318	NA	NA	0.14227	2.1125e-11	0.00298408	2.01445e-10	0.132377	3.72993e-08	NA	NA	0.694099	5.16706e-09	0.262531	6.62322e-08	0.713792	5.14395e-06	NA	NA
NDUFS2	3.9347e-10	1.14959e-07	-6.2566	Kidney_Cortex	2.18367e-12	1.45578e-09	-7.02222	Colon_Sigmoid	1.48295e-10	5.11021e-08	-6.40712	NA	NA	NA	1	1	1	0	3	1.46739	-6.69803	-2.96937	6.36024	-2.28914	6.00147	NA	NA	0.14227	2.1125e-11	0.00298408	2.01445e-10	0.0220714	1.95537e-09	NA	NA	0.694099	5.16706e-09	0.262531	6.62322e-08	0.457399	4.38149e-07	NA	NA
NDUFS2	3.9347e-10	1.14959e-07	-6.2566	Kidney_Cortex	2.18367e-12	1.45578e-09	-7.02222	Colon_Transverse	1.72453e-08	5.06392e-06	-5.63758	NA	NA	NA	1	1	1	0	3	1.46739	-6.69803	-2.96937	6.36024	-1.5048	5.50318	NA	NA	0.14227	2.1125e-11	0.00298408	2.01445e-10	0.132377	3.72993e-08	NA	NA	0.694099	5.16706e-09	0.262531	6.62322e-08	0.735771	6.08635e-06	NA	NA
NDUFS2	3.9347e-10	1.14959e-07	-6.2566	Kidney_Cortex	2.18367e-12	1.45578e-09	-7.02222	Esophagus_Gastroesophageal_Junction	1.72453e-08	5.18856e-06	5.63758	NA	NA	NA	1	1	1	0	3	1.46739	-6.69803	-2.96937	6.36024	1.5048	-5.50318	NA	NA	0.14227	2.1125e-11	0.00298408	2.01445e-10	0.132377	3.72993e-08	NA	NA	0.694099	5.16706e-09	0.262531	6.62322e-08	0.727729	5.47978e-06	NA	NA
NDUFS2	3.9347e-10	1.14959e-07	-6.2566	Kidney_Cortex	2.18367e-12	1.45578e-09	-7.02222	Esophagus_Mucosa	1.72453e-08	5.56483e-06	5.63758	NA	NA	NA	1	1	1	0	3	1.46739	-6.69803	-2.96937	6.36024	1.5048	-5.50318	NA	NA	0.14227	2.1125e-11	0.00298408	2.01445e-10	0.132377	3.72993e-08	NA	NA	0.694099	5.16706e-09	0.262531	6.62322e-08	0.7303	5.51446e-06	NA	NA
NDUFS2	3.9347e-10	1.14959e-07	-6.2566	Kidney_Cortex	2.18367e-12	1.45578e-09	-7.02222	Esophagus_Muscularis	1.72453e-08	5.421e-06	-5.63758	NA	NA	NA	1	1	1	0	3	1.46739	-6.69803	-2.96937	6.36024	-1.5048	5.50318	NA	NA	0.14227	2.1125e-11	0.00298408	2.01445e-10	0.132377	3.72993e-08	NA	NA	0.694099	5.16706e-09	0.262531	6.62322e-08	0.728272	5.56474e-06	NA	NA
NDUFS2	3.9347e-10	1.14959e-07	-6.2566	Kidney_Cortex	2.18367e-12	1.45578e-09	-7.02222	Lung	1.72453e-08	4.84534e-06	-5.63758	NA	NA	NA	1	1	1	0	3	1.46739	-6.69803	-2.96937	6.36024	-1.5048	5.50318	NA	NA	0.14227	2.1125e-11	0.00298408	2.01445e-10	0.132377	3.72993e-08	NA	NA	0.694099	5.16706e-09	0.262531	6.62322e-08	0.726408	6.11743e-06	NA	NA
NDUFS2	3.9347e-10	1.14959e-07	-6.2566	Kidney_Cortex	2.18367e-12	1.45578e-09	-7.02222	Minor_Salivary_Gland	1.72453e-08	4.77531e-06	-5.63758	NA	NA	NA	1	1	1	0	3	1.46739	-6.69803	-2.96937	6.36024	-1.5048	5.50318	NA	NA	0.14227	2.1125e-11	0.00298408	2.01445e-10	0.132377	3.72993e-08	NA	NA	0.694099	5.16706e-09	0.262531	6.62322e-08	0.722387	6.01257e-06	NA	NA
NDUFS2	3.9347e-10	1.14959e-07	-6.2566	Kidney_Cortex	2.18367e-12	1.45578e-09	-7.02222	Muscle_Skeletal	1.72453e-08	5.18336e-06	-5.63758	NA	NA	NA	1	1	1	0	3	1.46739	-6.69803	-2.96937	6.36024	-1.5048	5.50318	NA	NA	0.14227	2.1125e-11	0.00298408	2.01445e-10	0.132377	3.72993e-08	NA	NA	0.694099	5.16706e-09	0.262531	6.62322e-08	0.730457	6.22162e-06	NA	NA
NDUFS2	3.9347e-10	1.14959e-07	-6.2566	Kidney_Cortex	2.18367e-12	1.45578e-09	-7.02222	Nerve_Tibial	1.72453e-08	5.14583e-06	-5.63758	NA	NA	NA	1	1	1	0	3	1.46739	-6.69803	-2.96937	6.36024	-1.5048	5.50318	NA	NA	0.14227	2.1125e-11	0.00298408	2.01445e-10	0.132377	3.72993e-08	NA	NA	0.694099	5.16706e-09	0.262531	6.62322e-08	0.722471	5.94221e-06	NA	NA
NDUFS2	3.9347e-10	1.14959e-07	-6.2566	Kidney_Cortex	2.18367e-12	1.45578e-09	-7.02222	Ovary	1.72453e-08	6.0248e-06	-5.63758	NA	NA	NA	1	1	1	0	3	1.46739	-6.69803	-2.96937	6.36024	-1.5048	5.50318	NA	NA	0.14227	2.1125e-11	0.00298408	2.01445e-10	0.132377	3.72993e-08	NA	NA	0.694099	5.16706e-09	0.262531	6.62322e-08	0.734419	5.87243e-06	NA	NA
NDUFS2	3.9347e-10	1.14959e-07	-6.2566	Kidney_Cortex	2.18367e-12	1.45578e-09	-7.02222	Pituitary	1.72453e-08	6.14402e-06	5.63758	NA	NA	NA	1	1	1	0	3	1.46739	-6.69803	-2.96937	6.36024	1.5048	-5.50318	NA	NA	0.14227	2.1125e-11	0.00298408	2.01445e-10	0.132377	3.72993e-08	NA	NA	0.694099	5.16706e-09	0.262531	6.62322e-08	0.749405	6.03186e-06	NA	NA
NDUFS2	3.9347e-10	1.14959e-07	-6.2566	Kidney_Cortex	2.18367e-12	1.45578e-09	-7.02222	Prostate	1.72453e-08	5.20081e-06	5.63758	NA	NA	NA	1	1	1	0	3	1.46739	-6.69803	-2.96937	6.36024	1.5048	-5.50318	NA	NA	0.14227	2.1125e-11	0.00298408	2.01445e-10	0.132377	3.72993e-08	NA	NA	0.694099	5.16706e-09	0.262531	6.62322e-08	0.733405	5.98179e-06	NA	NA
NDUFS2	3.9347e-10	1.14959e-07	-6.2566	Kidney_Cortex	2.18367e-12	1.45578e-09	-7.02222	Skin_Not_Sun_Exposed_Suprapubic	1.72453e-08	6.47957e-06	-5.63758	NA	NA	NA	1	1	1	0	3	1.46739	-6.69803	-2.96937	6.36024	-1.5048	5.50318	NA	NA	0.14227	2.1125e-11	0.00298408	2.01445e-10	0.132377	3.72993e-08	NA	NA	0.694099	5.16706e-09	0.262531	6.62322e-08	0.714931	5.96682e-06	NA	NA
NDUFS2	3.9347e-10	1.14959e-07	-6.2566	Kidney_Cortex	2.18367e-12	1.45578e-09	-7.02222	Skin_Sun_Exposed_Lower_leg	1.72453e-08	5.02826e-06	-5.63758	NA	NA	NA	1	1	1	0	3	1.46739	-6.69803	-2.96937	6.36024	-1.5048	5.50318	NA	NA	0.14227	2.1125e-11	0.00298408	2.01445e-10	0.132377	3.72993e-08	NA	NA	0.694099	5.16706e-09	0.262531	6.62322e-08	0.736934	5.72036e-06	NA	NA
NDUFS2	3.9347e-10	1.14959e-07	-6.2566	Kidney_Cortex	2.18367e-12	1.45578e-09	-7.02222	Small_Intestine_Terminal_Ileum	1.72453e-08	5.85354e-06	-5.63758	NA	NA	NA	1	1	1	0	3	1.46739	-6.69803	-2.96937	6.36024	-1.5048	5.50318	NA	NA	0.14227	2.1125e-11	0.00298408	2.01445e-10	0.132377	3.72993e-08	NA	NA	0.694099	5.16706e-09	0.262531	6.62322e-08	0.735206	6.23612e-06	NA	NA
NDUFS2	3.9347e-10	1.14959e-07	-6.2566	Kidney_Cortex	2.18367e-12	1.45578e-09	-7.02222	Stomach	1.72453e-08	5.43308e-06	-5.63758	NA	NA	NA	1	1	1	0	3	1.46739	-6.69803	-2.96937	6.36024	-1.5048	5.50318	NA	NA	0.14227	2.1125e-11	0.00298408	2.01445e-10	0.132377	3.72993e-08	NA	NA	0.694099	5.16706e-09	0.262531	6.62322e-08	0.725777	6.499e-06	NA	NA
NDUFS2	3.9347e-10	1.14959e-07	-6.2566	Kidney_Cortex	2.18367e-12	1.45578e-09	-7.02222	Testis	1.72453e-08	6.50045e-06	-5.63758	NA	NA	NA	1	1	1	0	3	1.46739	-6.69803	-2.96937	6.36024	-1.5048	5.50318	NA	NA	0.14227	2.1125e-11	0.00298408	2.01445e-10	0.132377	3.72993e-08	NA	NA	0.694099	5.16706e-09	0.262531	6.62322e-08	0.747248	6.68622e-06	NA	NA
NDUFS2	3.9347e-10	1.14959e-07	-6.2566	Kidney_Cortex	2.18367e-12	1.45578e-09	-7.02222	Uterus	1.72453e-08	5.94294e-06	-5.63758	NA	NA	NA	1	1	1	0	3	1.46739	-6.69803	-2.96937	6.36024	-1.5048	5.50318	NA	NA	0.14227	2.1125e-11	0.00298408	2.01445e-10	0.132377	3.72993e-08	NA	NA	0.694099	5.16706e-09	0.262531	6.62322e-08	0.733561	6.03634e-06	NA	NA
NDUFS2	3.9347e-10	1.14959e-07	-6.2566	Kidney_Cortex	2.18367e-12	1.45578e-09	-7.02222	Vagina	1.72453e-08	6.13839e-06	-5.63758	NA	NA	NA	1	1	1	0	3	1.46739	-6.69803	-2.96937	6.36024	-1.5048	5.50318	NA	NA	0.14227	2.1125e-11	0.00298408	2.01445e-10	0.132377	3.72993e-08	NA	NA	0.694099	5.16706e-09	0.262531	6.62322e-08	0.743808	6.00835e-06	NA	NA
NDUFS2	3.9347e-10	1.14959e-07	-6.2566	Kidney_Cortex	2.18367e-12	1.45578e-09	-7.02222	smultixcan	1.13631e-08	3.63536e-06	-5.66965	NA	NA	NA	1	1	1	0	3	1.46739	-6.69803	-2.96937	6.36024	-1.53748	5.52395	NA	NA	0.14227	2.1125e-11	0.00298408	2.01445e-10	0.123049	2.62234e-08	NA	NA	0.694099	5.16706e-09	0.262531	6.62322e-08	0.709125	4.35294e-06	NA	NA
NDUFS2	3.9347e-10	1.14959e-07	-6.2566	Lung	5.69664e-06	0.000850879	-4.53735	Adipose_Subcutaneous	1.72453e-08	5.4086e-06	-5.63758	NA	NA	NA	1	1	1	0	3	1.46739	-6.69803	-0.383138	4.80982	-1.5048	5.50318	NA	NA	0.14227	2.1125e-11	0.701617	1.51068e-06	0.132377	3.72993e-08	NA	NA	0.694099	5.16706e-09	0.96561	0.000165857	0.725989	5.88676e-06	NA	NA
NDUFS2	3.9347e-10	1.14959e-07	-6.2566	Lung	5.69664e-06	0.000850879	-4.53735	Adipose_Visceral_Omentum	1.72453e-08	4.93741e-06	-5.63758	NA	NA	NA	1	1	1	0	3	1.46739	-6.69803	-0.383138	4.80982	-1.5048	5.50318	NA	NA	0.14227	2.1125e-11	0.701617	1.51068e-06	0.132377	3.72993e-08	NA	NA	0.694099	5.16706e-09	0.96561	0.000165857	0.736878	5.84592e-06	NA	NA
NDUFS2	3.9347e-10	1.14959e-07	-6.2566	Lung	5.69664e-06	0.000850879	-4.53735	Artery_Aorta	1.72453e-08	5.1257e-06	-5.63758	NA	NA	NA	1	1	1	0	3	1.46739	-6.69803	-0.383138	4.80982	-1.5048	5.50318	NA	NA	0.14227	2.1125e-11	0.701617	1.51068e-06	0.132377	3.72993e-08	NA	NA	0.694099	5.16706e-09	0.96561	0.000165857	0.736789	5.62639e-06	NA	NA
NDUFS2	3.9347e-10	1.14959e-07	-6.2566	Lung	5.69664e-06	0.000850879	-4.53735	Artery_Coronary	1.72453e-08	5.14484e-06	-5.63758	NA	NA	NA	1	1	1	0	3	1.46739	-6.69803	-0.383138	4.80982	-1.5048	5.50318	NA	NA	0.14227	2.1125e-11	0.701617	1.51068e-06	0.132377	3.72993e-08	NA	NA	0.694099	5.16706e-09	0.96561	0.000165857	0.722376	6.10421e-06	NA	NA
NDUFS2	3.9347e-10	1.14959e-07	-6.2566	Lung	5.69664e-06	0.000850879	-4.53735	Artery_Tibial	1.72453e-08	4.97375e-06	-5.63758	NA	NA	NA	1	1	1	0	3	1.46739	-6.69803	-0.383138	4.80982	-1.5048	5.50318	NA	NA	0.14227	2.1125e-11	0.701617	1.51068e-06	0.132377	3.72993e-08	NA	NA	0.694099	5.16706e-09	0.96561	0.000165857	0.735563	5.8993e-06	NA	NA
NDUFS2	3.9347e-10	1.14959e-07	-6.2566	Lung	5.69664e-06	0.000850879	-4.53735	Brain_Amygdala	1.72453e-08	8.05354e-06	5.63758	NA	NA	NA	1	1	1	0	3	1.46739	-6.69803	-0.383138	4.80982	1.5048	-5.50318	NA	NA	0.14227	2.1125e-11	0.701617	1.51068e-06	0.132377	3.72993e-08	NA	NA	0.694099	5.16706e-09	0.96561	0.000165857	0.745011	7.23991e-06	NA	NA
NDUFS2	3.9347e-10	1.14959e-07	-6.2566	Lung	5.69664e-06	0.000850879	-4.53735	Brain_Cerebellar_Hemisphere	1.72453e-08	4.97367e-06	5.63758	NA	NA	NA	1	1	1	0	3	1.46739	-6.69803	-0.383138	4.80982	1.5048	-5.50318	NA	NA	0.14227	2.1125e-11	0.701617	1.51068e-06	0.132377	3.72993e-08	NA	NA	0.694099	5.16706e-09	0.96561	0.000165857	0.711589	5.70661e-06	NA	NA
NDUFS2	3.9347e-10	1.14959e-07	-6.2566	Lung	5.69664e-06	0.000850879	-4.53735	Brain_Cerebellum	1.72453e-08	5.2647e-06	-5.63758	NA	NA	NA	1	1	1	0	3	1.46739	-6.69803	-0.383138	4.80982	-1.5048	5.50318	NA	NA	0.14227	2.1125e-11	0.701617	1.51068e-06	0.132377	3.72993e-08	NA	NA	0.694099	5.16706e-09	0.96561	0.000165857	0.719988	5.9113e-06	NA	NA
NDUFS2	3.9347e-10	1.14959e-07	-6.2566	Lung	5.69664e-06	0.000850879	-4.53735	Brain_Cortex	1.72453e-08	5.75933e-06	-5.63758	NA	NA	NA	1	1	1	0	3	1.46739	-6.69803	-0.383138	4.80982	-1.5048	5.50318	NA	NA	0.14227	2.1125e-11	0.701617	1.51068e-06	0.132377	3.72993e-08	NA	NA	0.694099	5.16706e-09	0.96561	0.000165857	0.72998	5.75055e-06	NA	NA
NDUFS2	3.9347e-10	1.14959e-07	-6.2566	Lung	5.69664e-06	0.000850879	-4.53735	Brain_Nucleus_accumbens_basal_ganglia	1.72453e-08	5.61914e-06	-5.63758	NA	NA	NA	1	1	1	0	3	1.46739	-6.69803	-0.383138	4.80982	-1.5048	5.50318	NA	NA	0.14227	2.1125e-11	0.701617	1.51068e-06	0.132377	3.72993e-08	NA	NA	0.694099	5.16706e-09	0.96561	0.000165857	0.730413	6.37644e-06	NA	NA
NDUFS2	3.9347e-10	1.14959e-07	-6.2566	Lung	5.69664e-06	0.000850879	-4.53735	Brain_Putamen_basal_ganglia	1.72453e-08	7.43271e-06	5.63758	NA	NA	NA	1	1	1	0	3	1.46739	-6.69803	-0.383138	4.80982	1.5048	-5.50318	NA	NA	0.14227	2.1125e-11	0.701617	1.51068e-06	0.132377	3.72993e-08	NA	NA	0.694099	5.16706e-09	0.96561	0.000165857	0.73791	7.15118e-06	NA	NA
NDUFS2	3.9347e-10	1.14959e-07	-6.2566	Lung	5.69664e-06	0.000850879	-4.53735	Brain_Spinal_cord_cervical_c-1	1.72453e-08	6.92066e-06	5.63758	NA	NA	NA	1	1	1	0	3	1.46739	-6.69803	-0.383138	4.80982	1.5048	-5.50318	NA	NA	0.14227	2.1125e-11	0.701617	1.51068e-06	0.132377	3.72993e-08	NA	NA	0.694099	5.16706e-09	0.96561	0.000165857	0.738896	6.78908e-06	NA	NA
NDUFS2	3.9347e-10	1.14959e-07	-6.2566	Lung	5.69664e-06	0.000850879	-4.53735	Breast_Mammary_Tissue	1.72453e-08	5.07052e-06	-5.63758	NA	NA	NA	1	1	1	0	3	1.46739	-6.69803	-0.383138	4.80982	-1.5048	5.50318	NA	NA	0.14227	2.1125e-11	0.701617	1.51068e-06	0.132377	3.72993e-08	NA	NA	0.694099	5.16706e-09	0.96561	0.000165857	0.730749	5.6426e-06	NA	NA
NDUFS2	3.9347e-10	1.14959e-07	-6.2566	Lung	5.69664e-06	0.000850879	-4.53735	Cells_EBV-transformed_lymphocytes	1.72453e-08	4.58008e-06	5.63758	NA	NA	NA	1	1	1	0	3	1.46739	-6.69803	-0.383138	4.80982	1.5048	-5.50318	NA	NA	0.14227	2.1125e-11	0.701617	1.51068e-06	0.132377	3.72993e-08	NA	NA	0.694099	5.16706e-09	0.96561	0.000165857	0.713792	5.14395e-06	NA	NA
NDUFS2	3.9347e-10	1.14959e-07	-6.2566	Lung	5.69664e-06	0.000850879	-4.53735	Colon_Sigmoid	1.48295e-10	5.11021e-08	-6.40712	NA	NA	NA	1	1	1	0	3	1.46739	-6.69803	-0.383138	4.80982	-2.28914	6.00147	NA	NA	0.14227	2.1125e-11	0.701617	1.51068e-06	0.0220714	1.95537e-09	NA	NA	0.694099	5.16706e-09	0.96561	0.000165857	0.457399	4.38149e-07	NA	NA
NDUFS2	3.9347e-10	1.14959e-07	-6.2566	Lung	5.69664e-06	0.000850879	-4.53735	Colon_Transverse	1.72453e-08	5.06392e-06	-5.63758	NA	NA	NA	1	1	1	0	3	1.46739	-6.69803	-0.383138	4.80982	-1.5048	5.50318	NA	NA	0.14227	2.1125e-11	0.701617	1.51068e-06	0.132377	3.72993e-08	NA	NA	0.694099	5.16706e-09	0.96561	0.000165857	0.735771	6.08635e-06	NA	NA
NDUFS2	3.9347e-10	1.14959e-07	-6.2566	Lung	5.69664e-06	0.000850879	-4.53735	Esophagus_Gastroesophageal_Junction	1.72453e-08	5.18856e-06	5.63758	NA	NA	NA	1	1	1	0	3	1.46739	-6.69803	-0.383138	4.80982	1.5048	-5.50318	NA	NA	0.14227	2.1125e-11	0.701617	1.51068e-06	0.132377	3.72993e-08	NA	NA	0.694099	5.16706e-09	0.96561	0.000165857	0.727729	5.47978e-06	NA	NA
NDUFS2	3.9347e-10	1.14959e-07	-6.2566	Lung	5.69664e-06	0.000850879	-4.53735	Esophagus_Mucosa	1.72453e-08	5.56483e-06	5.63758	NA	NA	NA	1	1	1	0	3	1.46739	-6.69803	-0.383138	4.80982	1.5048	-5.50318	NA	NA	0.14227	2.1125e-11	0.701617	1.51068e-06	0.132377	3.72993e-08	NA	NA	0.694099	5.16706e-09	0.96561	0.000165857	0.7303	5.51446e-06	NA	NA
NDUFS2	3.9347e-10	1.14959e-07	-6.2566	Lung	5.69664e-06	0.000850879	-4.53735	Esophagus_Muscularis	1.72453e-08	5.421e-06	-5.63758	NA	NA	NA	1	1	1	0	3	1.46739	-6.69803	-0.383138	4.80982	-1.5048	5.50318	NA	NA	0.14227	2.1125e-11	0.701617	1.51068e-06	0.132377	3.72993e-08	NA	NA	0.694099	5.16706e-09	0.96561	0.000165857	0.728272	5.56474e-06	NA	NA
NDUFS2	3.9347e-10	1.14959e-07	-6.2566	Lung	5.69664e-06	0.000850879	-4.53735	Lung	1.72453e-08	4.84534e-06	-5.63758	NA	NA	NA	1	1	1	0	3	1.46739	-6.69803	-0.383138	4.80982	-1.5048	5.50318	NA	NA	0.14227	2.1125e-11	0.701617	1.51068e-06	0.132377	3.72993e-08	NA	NA	0.694099	5.16706e-09	0.96561	0.000165857	0.726408	6.11743e-06	NA	NA
NDUFS2	3.9347e-10	1.14959e-07	-6.2566	Lung	5.69664e-06	0.000850879	-4.53735	Minor_Salivary_Gland	1.72453e-08	4.77531e-06	-5.63758	NA	NA	NA	1	1	1	0	3	1.46739	-6.69803	-0.383138	4.80982	-1.5048	5.50318	NA	NA	0.14227	2.1125e-11	0.701617	1.51068e-06	0.132377	3.72993e-08	NA	NA	0.694099	5.16706e-09	0.96561	0.000165857	0.722387	6.01257e-06	NA	NA
NDUFS2	3.9347e-10	1.14959e-07	-6.2566	Lung	5.69664e-06	0.000850879	-4.53735	Muscle_Skeletal	1.72453e-08	5.18336e-06	-5.63758	NA	NA	NA	1	1	1	0	3	1.46739	-6.69803	-0.383138	4.80982	-1.5048	5.50318	NA	NA	0.14227	2.1125e-11	0.701617	1.51068e-06	0.132377	3.72993e-08	NA	NA	0.694099	5.16706e-09	0.96561	0.000165857	0.730457	6.22162e-06	NA	NA
NDUFS2	3.9347e-10	1.14959e-07	-6.2566	Lung	5.69664e-06	0.000850879	-4.53735	Nerve_Tibial	1.72453e-08	5.14583e-06	-5.63758	NA	NA	NA	1	1	1	0	3	1.46739	-6.69803	-0.383138	4.80982	-1.5048	5.50318	NA	NA	0.14227	2.1125e-11	0.701617	1.51068e-06	0.132377	3.72993e-08	NA	NA	0.694099	5.16706e-09	0.96561	0.000165857	0.722471	5.94221e-06	NA	NA
NDUFS2	3.9347e-10	1.14959e-07	-6.2566	Lung	5.69664e-06	0.000850879	-4.53735	Ovary	1.72453e-08	6.0248e-06	-5.63758	NA	NA	NA	1	1	1	0	3	1.46739	-6.69803	-0.383138	4.80982	-1.5048	5.50318	NA	NA	0.14227	2.1125e-11	0.701617	1.51068e-06	0.132377	3.72993e-08	NA	NA	0.694099	5.16706e-09	0.96561	0.000165857	0.734419	5.87243e-06	NA	NA
NDUFS2	3.9347e-10	1.14959e-07	-6.2566	Lung	5.69664e-06	0.000850879	-4.53735	Pituitary	1.72453e-08	6.14402e-06	5.63758	NA	NA	NA	1	1	1	0	3	1.46739	-6.69803	-0.383138	4.80982	1.5048	-5.50318	NA	NA	0.14227	2.1125e-11	0.701617	1.51068e-06	0.132377	3.72993e-08	NA	NA	0.694099	5.16706e-09	0.96561	0.000165857	0.749405	6.03186e-06	NA	NA
NDUFS2	3.9347e-10	1.14959e-07	-6.2566	Lung	5.69664e-06	0.000850879	-4.53735	Prostate	1.72453e-08	5.20081e-06	5.63758	NA	NA	NA	1	1	1	0	3	1.46739	-6.69803	-0.383138	4.80982	1.5048	-5.50318	NA	NA	0.14227	2.1125e-11	0.701617	1.51068e-06	0.132377	3.72993e-08	NA	NA	0.694099	5.16706e-09	0.96561	0.000165857	0.733405	5.98179e-06	NA	NA
NDUFS2	3.9347e-10	1.14959e-07	-6.2566	Lung	5.69664e-06	0.000850879	-4.53735	Skin_Not_Sun_Exposed_Suprapubic	1.72453e-08	6.47957e-06	-5.63758	NA	NA	NA	1	1	1	0	3	1.46739	-6.69803	-0.383138	4.80982	-1.5048	5.50318	NA	NA	0.14227	2.1125e-11	0.701617	1.51068e-06	0.132377	3.72993e-08	NA	NA	0.694099	5.16706e-09	0.96561	0.000165857	0.714931	5.96682e-06	NA	NA
NDUFS2	3.9347e-10	1.14959e-07	-6.2566	Lung	5.69664e-06	0.000850879	-4.53735	Skin_Sun_Exposed_Lower_leg	1.72453e-08	5.02826e-06	-5.63758	NA	NA	NA	1	1	1	0	3	1.46739	-6.69803	-0.383138	4.80982	-1.5048	5.50318	NA	NA	0.14227	2.1125e-11	0.701617	1.51068e-06	0.132377	3.72993e-08	NA	NA	0.694099	5.16706e-09	0.96561	0.000165857	0.736934	5.72036e-06	NA	NA
NDUFS2	3.9347e-10	1.14959e-07	-6.2566	Lung	5.69664e-06	0.000850879	-4.53735	Small_Intestine_Terminal_Ileum	1.72453e-08	5.85354e-06	-5.63758	NA	NA	NA	1	1	1	0	3	1.46739	-6.69803	-0.383138	4.80982	-1.5048	5.50318	NA	NA	0.14227	2.1125e-11	0.701617	1.51068e-06	0.132377	3.72993e-08	NA	NA	0.694099	5.16706e-09	0.96561	0.000165857	0.735206	6.23612e-06	NA	NA
NDUFS2	3.9347e-10	1.14959e-07	-6.2566	Lung	5.69664e-06	0.000850879	-4.53735	Stomach	1.72453e-08	5.43308e-06	-5.63758	NA	NA	NA	1	1	1	0	3	1.46739	-6.69803	-0.383138	4.80982	-1.5048	5.50318	NA	NA	0.14227	2.1125e-11	0.701617	1.51068e-06	0.132377	3.72993e-08	NA	NA	0.694099	5.16706e-09	0.96561	0.000165857	0.725777	6.499e-06	NA	NA
NDUFS2	3.9347e-10	1.14959e-07	-6.2566	Lung	5.69664e-06	0.000850879	-4.53735	Testis	1.72453e-08	6.50045e-06	-5.63758	NA	NA	NA	1	1	1	0	3	1.46739	-6.69803	-0.383138	4.80982	-1.5048	5.50318	NA	NA	0.14227	2.1125e-11	0.701617	1.51068e-06	0.132377	3.72993e-08	NA	NA	0.694099	5.16706e-09	0.96561	0.000165857	0.747248	6.68622e-06	NA	NA
NDUFS2	3.9347e-10	1.14959e-07	-6.2566	Lung	5.69664e-06	0.000850879	-4.53735	Uterus	1.72453e-08	5.94294e-06	-5.63758	NA	NA	NA	1	1	1	0	3	1.46739	-6.69803	-0.383138	4.80982	-1.5048	5.50318	NA	NA	0.14227	2.1125e-11	0.701617	1.51068e-06	0.132377	3.72993e-08	NA	NA	0.694099	5.16706e-09	0.96561	0.000165857	0.733561	6.03634e-06	NA	NA
NDUFS2	3.9347e-10	1.14959e-07	-6.2566	Lung	5.69664e-06	0.000850879	-4.53735	Vagina	1.72453e-08	6.13839e-06	-5.63758	NA	NA	NA	1	1	1	0	3	1.46739	-6.69803	-0.383138	4.80982	-1.5048	5.50318	NA	NA	0.14227	2.1125e-11	0.701617	1.51068e-06	0.132377	3.72993e-08	NA	NA	0.694099	5.16706e-09	0.96561	0.000165857	0.743808	6.00835e-06	NA	NA
NDUFS2	3.9347e-10	1.14959e-07	-6.2566	Lung	5.69664e-06	0.000850879	-4.53735	smultixcan	1.13631e-08	3.63536e-06	-5.66965	NA	NA	NA	1	1	1	0	3	1.46739	-6.69803	-0.383138	4.80982	-1.53748	5.52395	NA	NA	0.14227	2.1125e-11	0.701617	1.51068e-06	0.123049	2.62234e-08	NA	NA	0.694099	5.16706e-09	0.96561	0.000165857	0.709125	4.35294e-06	NA	NA
NDUFS2	3.9347e-10	1.14959e-07	-6.2566	Minor_Salivary_Gland	6.39838e-17	5.05856e-14	-8.35764	Adipose_Subcutaneous	1.72453e-08	5.4086e-06	-5.63758	NA	NA	NA	1	1	1	0	3	1.46739	-6.69803	-2.31624	8.12504	-1.5048	5.50318	NA	NA	0.14227	2.1125e-11	0.020545	4.47208e-16	0.132377	3.72993e-08	NA	NA	0.694099	5.16706e-09	0.512932	4.36922e-13	0.725989	5.88676e-06	NA	NA
NDUFS2	3.9347e-10	1.14959e-07	-6.2566	Minor_Salivary_Gland	6.39838e-17	5.05856e-14	-8.35764	Adipose_Visceral_Omentum	1.72453e-08	4.93741e-06	-5.63758	NA	NA	NA	1	1	1	0	3	1.46739	-6.69803	-2.31624	8.12504	-1.5048	5.50318	NA	NA	0.14227	2.1125e-11	0.020545	4.47208e-16	0.132377	3.72993e-08	NA	NA	0.694099	5.16706e-09	0.512932	4.36922e-13	0.736878	5.84592e-06	NA	NA
NDUFS2	3.9347e-10	1.14959e-07	-6.2566	Minor_Salivary_Gland	6.39838e-17	5.05856e-14	-8.35764	Artery_Aorta	1.72453e-08	5.1257e-06	-5.63758	NA	NA	NA	1	1	1	0	3	1.46739	-6.69803	-2.31624	8.12504	-1.5048	5.50318	NA	NA	0.14227	2.1125e-11	0.020545	4.47208e-16	0.132377	3.72993e-08	NA	NA	0.694099	5.16706e-09	0.512932	4.36922e-13	0.736789	5.62639e-06	NA	NA
NDUFS2	3.9347e-10	1.14959e-07	-6.2566	Minor_Salivary_Gland	6.39838e-17	5.05856e-14	-8.35764	Artery_Coronary	1.72453e-08	5.14484e-06	-5.63758	NA	NA	NA	1	1	1	0	3	1.46739	-6.69803	-2.31624	8.12504	-1.5048	5.50318	NA	NA	0.14227	2.1125e-11	0.020545	4.47208e-16	0.132377	3.72993e-08	NA	NA	0.694099	5.16706e-09	0.512932	4.36922e-13	0.722376	6.10421e-06	NA	NA
NDUFS2	3.9347e-10	1.14959e-07	-6.2566	Minor_Salivary_Gland	6.39838e-17	5.05856e-14	-8.35764	Artery_Tibial	1.72453e-08	4.97375e-06	-5.63758	NA	NA	NA	1	1	1	0	3	1.46739	-6.69803	-2.31624	8.12504	-1.5048	5.50318	NA	NA	0.14227	2.1125e-11	0.020545	4.47208e-16	0.132377	3.72993e-08	NA	NA	0.694099	5.16706e-09	0.512932	4.36922e-13	0.735563	5.8993e-06	NA	NA
NDUFS2	3.9347e-10	1.14959e-07	-6.2566	Minor_Salivary_Gland	6.39838e-17	5.05856e-14	-8.35764	Brain_Amygdala	1.72453e-08	8.05354e-06	5.63758	NA	NA	NA	1	1	1	0	3	1.46739	-6.69803	-2.31624	8.12504	1.5048	-5.50318	NA	NA	0.14227	2.1125e-11	0.020545	4.47208e-16	0.132377	3.72993e-08	NA	NA	0.694099	5.16706e-09	0.512932	4.36922e-13	0.745011	7.23991e-06	NA	NA
NDUFS2	3.9347e-10	1.14959e-07	-6.2566	Minor_Salivary_Gland	6.39838e-17	5.05856e-14	-8.35764	Brain_Cerebellar_Hemisphere	1.72453e-08	4.97367e-06	5.63758	NA	NA	NA	1	1	1	0	3	1.46739	-6.69803	-2.31624	8.12504	1.5048	-5.50318	NA	NA	0.14227	2.1125e-11	0.020545	4.47208e-16	0.132377	3.72993e-08	NA	NA	0.694099	5.16706e-09	0.512932	4.36922e-13	0.711589	5.70661e-06	NA	NA
NDUFS2	3.9347e-10	1.14959e-07	-6.2566	Minor_Salivary_Gland	6.39838e-17	5.05856e-14	-8.35764	Brain_Cerebellum	1.72453e-08	5.2647e-06	-5.63758	NA	NA	NA	1	1	1	0	3	1.46739	-6.69803	-2.31624	8.12504	-1.5048	5.50318	NA	NA	0.14227	2.1125e-11	0.020545	4.47208e-16	0.132377	3.72993e-08	NA	NA	0.694099	5.16706e-09	0.512932	4.36922e-13	0.719988	5.9113e-06	NA	NA
NDUFS2	3.9347e-10	1.14959e-07	-6.2566	Minor_Salivary_Gland	6.39838e-17	5.05856e-14	-8.35764	Brain_Cortex	1.72453e-08	5.75933e-06	-5.63758	NA	NA	NA	1	1	1	0	3	1.46739	-6.69803	-2.31624	8.12504	-1.5048	5.50318	NA	NA	0.14227	2.1125e-11	0.020545	4.47208e-16	0.132377	3.72993e-08	NA	NA	0.694099	5.16706e-09	0.512932	4.36922e-13	0.72998	5.75055e-06	NA	NA
NDUFS2	3.9347e-10	1.14959e-07	-6.2566	Minor_Salivary_Gland	6.39838e-17	5.05856e-14	-8.35764	Brain_Nucleus_accumbens_basal_ganglia	1.72453e-08	5.61914e-06	-5.63758	NA	NA	NA	1	1	1	0	3	1.46739	-6.69803	-2.31624	8.12504	-1.5048	5.50318	NA	NA	0.14227	2.1125e-11	0.020545	4.47208e-16	0.132377	3.72993e-08	NA	NA	0.694099	5.16706e-09	0.512932	4.36922e-13	0.730413	6.37644e-06	NA	NA
NDUFS2	3.9347e-10	1.14959e-07	-6.2566	Minor_Salivary_Gland	6.39838e-17	5.05856e-14	-8.35764	Brain_Putamen_basal_ganglia	1.72453e-08	7.43271e-06	5.63758	NA	NA	NA	1	1	1	0	3	1.46739	-6.69803	-2.31624	8.12504	1.5048	-5.50318	NA	NA	0.14227	2.1125e-11	0.020545	4.47208e-16	0.132377	3.72993e-08	NA	NA	0.694099	5.16706e-09	0.512932	4.36922e-13	0.73791	7.15118e-06	NA	NA
NDUFS2	3.9347e-10	1.14959e-07	-6.2566	Minor_Salivary_Gland	6.39838e-17	5.05856e-14	-8.35764	Brain_Spinal_cord_cervical_c-1	1.72453e-08	6.92066e-06	5.63758	NA	NA	NA	1	1	1	0	3	1.46739	-6.69803	-2.31624	8.12504	1.5048	-5.50318	NA	NA	0.14227	2.1125e-11	0.020545	4.47208e-16	0.132377	3.72993e-08	NA	NA	0.694099	5.16706e-09	0.512932	4.36922e-13	0.738896	6.78908e-06	NA	NA
NDUFS2	3.9347e-10	1.14959e-07	-6.2566	Minor_Salivary_Gland	6.39838e-17	5.05856e-14	-8.35764	Breast_Mammary_Tissue	1.72453e-08	5.07052e-06	-5.63758	NA	NA	NA	1	1	1	0	3	1.46739	-6.69803	-2.31624	8.12504	-1.5048	5.50318	NA	NA	0.14227	2.1125e-11	0.020545	4.47208e-16	0.132377	3.72993e-08	NA	NA	0.694099	5.16706e-09	0.512932	4.36922e-13	0.730749	5.6426e-06	NA	NA
NDUFS2	3.9347e-10	1.14959e-07	-6.2566	Minor_Salivary_Gland	6.39838e-17	5.05856e-14	-8.35764	Cells_EBV-transformed_lymphocytes	1.72453e-08	4.58008e-06	5.63758	NA	NA	NA	1	1	1	0	3	1.46739	-6.69803	-2.31624	8.12504	1.5048	-5.50318	NA	NA	0.14227	2.1125e-11	0.020545	4.47208e-16	0.132377	3.72993e-08	NA	NA	0.694099	5.16706e-09	0.512932	4.36922e-13	0.713792	5.14395e-06	NA	NA
NDUFS2	3.9347e-10	1.14959e-07	-6.2566	Minor_Salivary_Gland	6.39838e-17	5.05856e-14	-8.35764	Colon_Sigmoid	1.48295e-10	5.11021e-08	-6.40712	NA	NA	NA	1	1	1	0	3	1.46739	-6.69803	-2.31624	8.12504	-2.28914	6.00147	NA	NA	0.14227	2.1125e-11	0.020545	4.47208e-16	0.0220714	1.95537e-09	NA	NA	0.694099	5.16706e-09	0.512932	4.36922e-13	0.457399	4.38149e-07	NA	NA
NDUFS2	3.9347e-10	1.14959e-07	-6.2566	Minor_Salivary_Gland	6.39838e-17	5.05856e-14	-8.35764	Colon_Transverse	1.72453e-08	5.06392e-06	-5.63758	NA	NA	NA	1	1	1	0	3	1.46739	-6.69803	-2.31624	8.12504	-1.5048	5.50318	NA	NA	0.14227	2.1125e-11	0.020545	4.47208e-16	0.132377	3.72993e-08	NA	NA	0.694099	5.16706e-09	0.512932	4.36922e-13	0.735771	6.08635e-06	NA	NA
NDUFS2	3.9347e-10	1.14959e-07	-6.2566	Minor_Salivary_Gland	6.39838e-17	5.05856e-14	-8.35764	Esophagus_Gastroesophageal_Junction	1.72453e-08	5.18856e-06	5.63758	NA	NA	NA	1	1	1	0	3	1.46739	-6.69803	-2.31624	8.12504	1.5048	-5.50318	NA	NA	0.14227	2.1125e-11	0.020545	4.47208e-16	0.132377	3.72993e-08	NA	NA	0.694099	5.16706e-09	0.512932	4.36922e-13	0.727729	5.47978e-06	NA	NA
NDUFS2	3.9347e-10	1.14959e-07	-6.2566	Minor_Salivary_Gland	6.39838e-17	5.05856e-14	-8.35764	Esophagus_Mucosa	1.72453e-08	5.56483e-06	5.63758	NA	NA	NA	1	1	1	0	3	1.46739	-6.69803	-2.31624	8.12504	1.5048	-5.50318	NA	NA	0.14227	2.1125e-11	0.020545	4.47208e-16	0.132377	3.72993e-08	NA	NA	0.694099	5.16706e-09	0.512932	4.36922e-13	0.7303	5.51446e-06	NA	NA
NDUFS2	3.9347e-10	1.14959e-07	-6.2566	Minor_Salivary_Gland	6.39838e-17	5.05856e-14	-8.35764	Esophagus_Muscularis	1.72453e-08	5.421e-06	-5.63758	NA	NA	NA	1	1	1	0	3	1.46739	-6.69803	-2.31624	8.12504	-1.5048	5.50318	NA	NA	0.14227	2.1125e-11	0.020545	4.47208e-16	0.132377	3.72993e-08	NA	NA	0.694099	5.16706e-09	0.512932	4.36922e-13	0.728272	5.56474e-06	NA	NA
NDUFS2	3.9347e-10	1.14959e-07	-6.2566	Minor_Salivary_Gland	6.39838e-17	5.05856e-14	-8.35764	Lung	1.72453e-08	4.84534e-06	-5.63758	NA	NA	NA	1	1	1	0	3	1.46739	-6.69803	-2.31624	8.12504	-1.5048	5.50318	NA	NA	0.14227	2.1125e-11	0.020545	4.47208e-16	0.132377	3.72993e-08	NA	NA	0.694099	5.16706e-09	0.512932	4.36922e-13	0.726408	6.11743e-06	NA	NA
NDUFS2	3.9347e-10	1.14959e-07	-6.2566	Minor_Salivary_Gland	6.39838e-17	5.05856e-14	-8.35764	Minor_Salivary_Gland	1.72453e-08	4.77531e-06	-5.63758	NA	NA	NA	1	1	1	0	3	1.46739	-6.69803	-2.31624	8.12504	-1.5048	5.50318	NA	NA	0.14227	2.1125e-11	0.020545	4.47208e-16	0.132377	3.72993e-08	NA	NA	0.694099	5.16706e-09	0.512932	4.36922e-13	0.722387	6.01257e-06	NA	NA
NDUFS2	3.9347e-10	1.14959e-07	-6.2566	Minor_Salivary_Gland	6.39838e-17	5.05856e-14	-8.35764	Muscle_Skeletal	1.72453e-08	5.18336e-06	-5.63758	NA	NA	NA	1	1	1	0	3	1.46739	-6.69803	-2.31624	8.12504	-1.5048	5.50318	NA	NA	0.14227	2.1125e-11	0.020545	4.47208e-16	0.132377	3.72993e-08	NA	NA	0.694099	5.16706e-09	0.512932	4.36922e-13	0.730457	6.22162e-06	NA	NA
NDUFS2	3.9347e-10	1.14959e-07	-6.2566	Minor_Salivary_Gland	6.39838e-17	5.05856e-14	-8.35764	Nerve_Tibial	1.72453e-08	5.14583e-06	-5.63758	NA	NA	NA	1	1	1	0	3	1.46739	-6.69803	-2.31624	8.12504	-1.5048	5.50318	NA	NA	0.14227	2.1125e-11	0.020545	4.47208e-16	0.132377	3.72993e-08	NA	NA	0.694099	5.16706e-09	0.512932	4.36922e-13	0.722471	5.94221e-06	NA	NA
NDUFS2	3.9347e-10	1.14959e-07	-6.2566	Minor_Salivary_Gland	6.39838e-17	5.05856e-14	-8.35764	Ovary	1.72453e-08	6.0248e-06	-5.63758	NA	NA	NA	1	1	1	0	3	1.46739	-6.69803	-2.31624	8.12504	-1.5048	5.50318	NA	NA	0.14227	2.1125e-11	0.020545	4.47208e-16	0.132377	3.72993e-08	NA	NA	0.694099	5.16706e-09	0.512932	4.36922e-13	0.734419	5.87243e-06	NA	NA
NDUFS2	3.9347e-10	1.14959e-07	-6.2566	Minor_Salivary_Gland	6.39838e-17	5.05856e-14	-8.35764	Pituitary	1.72453e-08	6.14402e-06	5.63758	NA	NA	NA	1	1	1	0	3	1.46739	-6.69803	-2.31624	8.12504	1.5048	-5.50318	NA	NA	0.14227	2.1125e-11	0.020545	4.47208e-16	0.132377	3.72993e-08	NA	NA	0.694099	5.16706e-09	0.512932	4.36922e-13	0.749405	6.03186e-06	NA	NA
NDUFS2	3.9347e-10	1.14959e-07	-6.2566	Minor_Salivary_Gland	6.39838e-17	5.05856e-14	-8.35764	Prostate	1.72453e-08	5.20081e-06	5.63758	NA	NA	NA	1	1	1	0	3	1.46739	-6.69803	-2.31624	8.12504	1.5048	-5.50318	NA	NA	0.14227	2.1125e-11	0.020545	4.47208e-16	0.132377	3.72993e-08	NA	NA	0.694099	5.16706e-09	0.512932	4.36922e-13	0.733405	5.98179e-06	NA	NA
NDUFS2	3.9347e-10	1.14959e-07	-6.2566	Minor_Salivary_Gland	6.39838e-17	5.05856e-14	-8.35764	Skin_Not_Sun_Exposed_Suprapubic	1.72453e-08	6.47957e-06	-5.63758	NA	NA	NA	1	1	1	0	3	1.46739	-6.69803	-2.31624	8.12504	-1.5048	5.50318	NA	NA	0.14227	2.1125e-11	0.020545	4.47208e-16	0.132377	3.72993e-08	NA	NA	0.694099	5.16706e-09	0.512932	4.36922e-13	0.714931	5.96682e-06	NA	NA
NDUFS2	3.9347e-10	1.14959e-07	-6.2566	Minor_Salivary_Gland	6.39838e-17	5.05856e-14	-8.35764	Skin_Sun_Exposed_Lower_leg	1.72453e-08	5.02826e-06	-5.63758	NA	NA	NA	1	1	1	0	3	1.46739	-6.69803	-2.31624	8.12504	-1.5048	5.50318	NA	NA	0.14227	2.1125e-11	0.020545	4.47208e-16	0.132377	3.72993e-08	NA	NA	0.694099	5.16706e-09	0.512932	4.36922e-13	0.736934	5.72036e-06	NA	NA
NDUFS2	3.9347e-10	1.14959e-07	-6.2566	Minor_Salivary_Gland	6.39838e-17	5.05856e-14	-8.35764	Small_Intestine_Terminal_Ileum	1.72453e-08	5.85354e-06	-5.63758	NA	NA	NA	1	1	1	0	3	1.46739	-6.69803	-2.31624	8.12504	-1.5048	5.50318	NA	NA	0.14227	2.1125e-11	0.020545	4.47208e-16	0.132377	3.72993e-08	NA	NA	0.694099	5.16706e-09	0.512932	4.36922e-13	0.735206	6.23612e-06	NA	NA
NDUFS2	3.9347e-10	1.14959e-07	-6.2566	Minor_Salivary_Gland	6.39838e-17	5.05856e-14	-8.35764	Stomach	1.72453e-08	5.43308e-06	-5.63758	NA	NA	NA	1	1	1	0	3	1.46739	-6.69803	-2.31624	8.12504	-1.5048	5.50318	NA	NA	0.14227	2.1125e-11	0.020545	4.47208e-16	0.132377	3.72993e-08	NA	NA	0.694099	5.16706e-09	0.512932	4.36922e-13	0.725777	6.499e-06	NA	NA
NDUFS2	3.9347e-10	1.14959e-07	-6.2566	Minor_Salivary_Gland	6.39838e-17	5.05856e-14	-8.35764	Testis	1.72453e-08	6.50045e-06	-5.63758	NA	NA	NA	1	1	1	0	3	1.46739	-6.69803	-2.31624	8.12504	-1.5048	5.50318	NA	NA	0.14227	2.1125e-11	0.020545	4.47208e-16	0.132377	3.72993e-08	NA	NA	0.694099	5.16706e-09	0.512932	4.36922e-13	0.747248	6.68622e-06	NA	NA
NDUFS2	3.9347e-10	1.14959e-07	-6.2566	Minor_Salivary_Gland	6.39838e-17	5.05856e-14	-8.35764	Uterus	1.72453e-08	5.94294e-06	-5.63758	NA	NA	NA	1	1	1	0	3	1.46739	-6.69803	-2.31624	8.12504	-1.5048	5.50318	NA	NA	0.14227	2.1125e-11	0.020545	4.47208e-16	0.132377	3.72993e-08	NA	NA	0.694099	5.16706e-09	0.512932	4.36922e-13	0.733561	6.03634e-06	NA	NA
NDUFS2	3.9347e-10	1.14959e-07	-6.2566	Minor_Salivary_Gland	6.39838e-17	5.05856e-14	-8.35764	Vagina	1.72453e-08	6.13839e-06	-5.63758	NA	NA	NA	1	1	1	0	3	1.46739	-6.69803	-2.31624	8.12504	-1.5048	5.50318	NA	NA	0.14227	2.1125e-11	0.020545	4.47208e-16	0.132377	3.72993e-08	NA	NA	0.694099	5.16706e-09	0.512932	4.36922e-13	0.743808	6.00835e-06	NA	NA
NDUFS2	3.9347e-10	1.14959e-07	-6.2566	Minor_Salivary_Gland	6.39838e-17	5.05856e-14	-8.35764	smultixcan	1.13631e-08	3.63536e-06	-5.66965	NA	NA	NA	1	1	1	0	3	1.46739	-6.69803	-2.31624	8.12504	-1.53748	5.52395	NA	NA	0.14227	2.1125e-11	0.020545	4.47208e-16	0.123049	2.62234e-08	NA	NA	0.694099	5.16706e-09	0.512932	4.36922e-13	0.709125	4.35294e-06	NA	NA
NDUFS2	3.9347e-10	1.14959e-07	-6.2566	Nerve_Tibial	1.37862e-14	9.13104e-12	-7.69832	Adipose_Subcutaneous	1.72453e-08	5.4086e-06	-5.63758	NA	NA	NA	1	1	1	0	3	1.46739	-6.69803	-2.06311	7.51438	-1.5048	5.50318	NA	NA	0.14227	2.1125e-11	0.039102	5.71814e-14	0.132377	3.72993e-08	NA	NA	0.694099	5.16706e-09	0.558447	2.59184e-11	0.725989	5.88676e-06	NA	NA
NDUFS2	3.9347e-10	1.14959e-07	-6.2566	Nerve_Tibial	1.37862e-14	9.13104e-12	-7.69832	Adipose_Visceral_Omentum	1.72453e-08	4.93741e-06	-5.63758	NA	NA	NA	1	1	1	0	3	1.46739	-6.69803	-2.06311	7.51438	-1.5048	5.50318	NA	NA	0.14227	2.1125e-11	0.039102	5.71814e-14	0.132377	3.72993e-08	NA	NA	0.694099	5.16706e-09	0.558447	2.59184e-11	0.736878	5.84592e-06	NA	NA
NDUFS2	3.9347e-10	1.14959e-07	-6.2566	Nerve_Tibial	1.37862e-14	9.13104e-12	-7.69832	Artery_Aorta	1.72453e-08	5.1257e-06	-5.63758	NA	NA	NA	1	1	1	0	3	1.46739	-6.69803	-2.06311	7.51438	-1.5048	5.50318	NA	NA	0.14227	2.1125e-11	0.039102	5.71814e-14	0.132377	3.72993e-08	NA	NA	0.694099	5.16706e-09	0.558447	2.59184e-11	0.736789	5.62639e-06	NA	NA
NDUFS2	3.9347e-10	1.14959e-07	-6.2566	Nerve_Tibial	1.37862e-14	9.13104e-12	-7.69832	Artery_Coronary	1.72453e-08	5.14484e-06	-5.63758	NA	NA	NA	1	1	1	0	3	1.46739	-6.69803	-2.06311	7.51438	-1.5048	5.50318	NA	NA	0.14227	2.1125e-11	0.039102	5.71814e-14	0.132377	3.72993e-08	NA	NA	0.694099	5.16706e-09	0.558447	2.59184e-11	0.722376	6.10421e-06	NA	NA
NDUFS2	3.9347e-10	1.14959e-07	-6.2566	Nerve_Tibial	1.37862e-14	9.13104e-12	-7.69832	Artery_Tibial	1.72453e-08	4.97375e-06	-5.63758	NA	NA	NA	1	1	1	0	3	1.46739	-6.69803	-2.06311	7.51438	-1.5048	5.50318	NA	NA	0.14227	2.1125e-11	0.039102	5.71814e-14	0.132377	3.72993e-08	NA	NA	0.694099	5.16706e-09	0.558447	2.59184e-11	0.735563	5.8993e-06	NA	NA
NDUFS2	3.9347e-10	1.14959e-07	-6.2566	Nerve_Tibial	1.37862e-14	9.13104e-12	-7.69832	Brain_Amygdala	1.72453e-08	8.05354e-06	5.63758	NA	NA	NA	1	1	1	0	3	1.46739	-6.69803	-2.06311	7.51438	1.5048	-5.50318	NA	NA	0.14227	2.1125e-11	0.039102	5.71814e-14	0.132377	3.72993e-08	NA	NA	0.694099	5.16706e-09	0.558447	2.59184e-11	0.745011	7.23991e-06	NA	NA
NDUFS2	3.9347e-10	1.14959e-07	-6.2566	Nerve_Tibial	1.37862e-14	9.13104e-12	-7.69832	Brain_Cerebellar_Hemisphere	1.72453e-08	4.97367e-06	5.63758	NA	NA	NA	1	1	1	0	3	1.46739	-6.69803	-2.06311	7.51438	1.5048	-5.50318	NA	NA	0.14227	2.1125e-11	0.039102	5.71814e-14	0.132377	3.72993e-08	NA	NA	0.694099	5.16706e-09	0.558447	2.59184e-11	0.711589	5.70661e-06	NA	NA
NDUFS2	3.9347e-10	1.14959e-07	-6.2566	Nerve_Tibial	1.37862e-14	9.13104e-12	-7.69832	Brain_Cerebellum	1.72453e-08	5.2647e-06	-5.63758	NA	NA	NA	1	1	1	0	3	1.46739	-6.69803	-2.06311	7.51438	-1.5048	5.50318	NA	NA	0.14227	2.1125e-11	0.039102	5.71814e-14	0.132377	3.72993e-08	NA	NA	0.694099	5.16706e-09	0.558447	2.59184e-11	0.719988	5.9113e-06	NA	NA
NDUFS2	3.9347e-10	1.14959e-07	-6.2566	Nerve_Tibial	1.37862e-14	9.13104e-12	-7.69832	Brain_Cortex	1.72453e-08	5.75933e-06	-5.63758	NA	NA	NA	1	1	1	0	3	1.46739	-6.69803	-2.06311	7.51438	-1.5048	5.50318	NA	NA	0.14227	2.1125e-11	0.039102	5.71814e-14	0.132377	3.72993e-08	NA	NA	0.694099	5.16706e-09	0.558447	2.59184e-11	0.72998	5.75055e-06	NA	NA
NDUFS2	3.9347e-10	1.14959e-07	-6.2566	Nerve_Tibial	1.37862e-14	9.13104e-12	-7.69832	Brain_Nucleus_accumbens_basal_ganglia	1.72453e-08	5.61914e-06	-5.63758	NA	NA	NA	1	1	1	0	3	1.46739	-6.69803	-2.06311	7.51438	-1.5048	5.50318	NA	NA	0.14227	2.1125e-11	0.039102	5.71814e-14	0.132377	3.72993e-08	NA	NA	0.694099	5.16706e-09	0.558447	2.59184e-11	0.730413	6.37644e-06	NA	NA
NDUFS2	3.9347e-10	1.14959e-07	-6.2566	Nerve_Tibial	1.37862e-14	9.13104e-12	-7.69832	Brain_Putamen_basal_ganglia	1.72453e-08	7.43271e-06	5.63758	NA	NA	NA	1	1	1	0	3	1.46739	-6.69803	-2.06311	7.51438	1.5048	-5.50318	NA	NA	0.14227	2.1125e-11	0.039102	5.71814e-14	0.132377	3.72993e-08	NA	NA	0.694099	5.16706e-09	0.558447	2.59184e-11	0.73791	7.15118e-06	NA	NA
NDUFS2	3.9347e-10	1.14959e-07	-6.2566	Nerve_Tibial	1.37862e-14	9.13104e-12	-7.69832	Brain_Spinal_cord_cervical_c-1	1.72453e-08	6.92066e-06	5.63758	NA	NA	NA	1	1	1	0	3	1.46739	-6.69803	-2.06311	7.51438	1.5048	-5.50318	NA	NA	0.14227	2.1125e-11	0.039102	5.71814e-14	0.132377	3.72993e-08	NA	NA	0.694099	5.16706e-09	0.558447	2.59184e-11	0.738896	6.78908e-06	NA	NA
NDUFS2	3.9347e-10	1.14959e-07	-6.2566	Nerve_Tibial	1.37862e-14	9.13104e-12	-7.69832	Breast_Mammary_Tissue	1.72453e-08	5.07052e-06	-5.63758	NA	NA	NA	1	1	1	0	3	1.46739	-6.69803	-2.06311	7.51438	-1.5048	5.50318	NA	NA	0.14227	2.1125e-11	0.039102	5.71814e-14	0.132377	3.72993e-08	NA	NA	0.694099	5.16706e-09	0.558447	2.59184e-11	0.730749	5.6426e-06	NA	NA
NDUFS2	3.9347e-10	1.14959e-07	-6.2566	Nerve_Tibial	1.37862e-14	9.13104e-12	-7.69832	Cells_EBV-transformed_lymphocytes	1.72453e-08	4.58008e-06	5.63758	NA	NA	NA	1	1	1	0	3	1.46739	-6.69803	-2.06311	7.51438	1.5048	-5.50318	NA	NA	0.14227	2.1125e-11	0.039102	5.71814e-14	0.132377	3.72993e-08	NA	NA	0.694099	5.16706e-09	0.558447	2.59184e-11	0.713792	5.14395e-06	NA	NA
NDUFS2	3.9347e-10	1.14959e-07	-6.2566	Nerve_Tibial	1.37862e-14	9.13104e-12	-7.69832	Colon_Sigmoid	1.48295e-10	5.11021e-08	-6.40712	NA	NA	NA	1	1	1	0	3	1.46739	-6.69803	-2.06311	7.51438	-2.28914	6.00147	NA	NA	0.14227	2.1125e-11	0.039102	5.71814e-14	0.0220714	1.95537e-09	NA	NA	0.694099	5.16706e-09	0.558447	2.59184e-11	0.457399	4.38149e-07	NA	NA
NDUFS2	3.9347e-10	1.14959e-07	-6.2566	Nerve_Tibial	1.37862e-14	9.13104e-12	-7.69832	Colon_Transverse	1.72453e-08	5.06392e-06	-5.63758	NA	NA	NA	1	1	1	0	3	1.46739	-6.69803	-2.06311	7.51438	-1.5048	5.50318	NA	NA	0.14227	2.1125e-11	0.039102	5.71814e-14	0.132377	3.72993e-08	NA	NA	0.694099	5.16706e-09	0.558447	2.59184e-11	0.735771	6.08635e-06	NA	NA
NDUFS2	3.9347e-10	1.14959e-07	-6.2566	Nerve_Tibial	1.37862e-14	9.13104e-12	-7.69832	Esophagus_Gastroesophageal_Junction	1.72453e-08	5.18856e-06	5.63758	NA	NA	NA	1	1	1	0	3	1.46739	-6.69803	-2.06311	7.51438	1.5048	-5.50318	NA	NA	0.14227	2.1125e-11	0.039102	5.71814e-14	0.132377	3.72993e-08	NA	NA	0.694099	5.16706e-09	0.558447	2.59184e-11	0.727729	5.47978e-06	NA	NA
NDUFS2	3.9347e-10	1.14959e-07	-6.2566	Nerve_Tibial	1.37862e-14	9.13104e-12	-7.69832	Esophagus_Mucosa	1.72453e-08	5.56483e-06	5.63758	NA	NA	NA	1	1	1	0	3	1.46739	-6.69803	-2.06311	7.51438	1.5048	-5.50318	NA	NA	0.14227	2.1125e-11	0.039102	5.71814e-14	0.132377	3.72993e-08	NA	NA	0.694099	5.16706e-09	0.558447	2.59184e-11	0.7303	5.51446e-06	NA	NA
NDUFS2	3.9347e-10	1.14959e-07	-6.2566	Nerve_Tibial	1.37862e-14	9.13104e-12	-7.69832	Esophagus_Muscularis	1.72453e-08	5.421e-06	-5.63758	NA	NA	NA	1	1	1	0	3	1.46739	-6.69803	-2.06311	7.51438	-1.5048	5.50318	NA	NA	0.14227	2.1125e-11	0.039102	5.71814e-14	0.132377	3.72993e-08	NA	NA	0.694099	5.16706e-09	0.558447	2.59184e-11	0.728272	5.56474e-06	NA	NA
NDUFS2	3.9347e-10	1.14959e-07	-6.2566	Nerve_Tibial	1.37862e-14	9.13104e-12	-7.69832	Lung	1.72453e-08	4.84534e-06	-5.63758	NA	NA	NA	1	1	1	0	3	1.46739	-6.69803	-2.06311	7.51438	-1.5048	5.50318	NA	NA	0.14227	2.1125e-11	0.039102	5.71814e-14	0.132377	3.72993e-08	NA	NA	0.694099	5.16706e-09	0.558447	2.59184e-11	0.726408	6.11743e-06	NA	NA
NDUFS2	3.9347e-10	1.14959e-07	-6.2566	Nerve_Tibial	1.37862e-14	9.13104e-12	-7.69832	Minor_Salivary_Gland	1.72453e-08	4.77531e-06	-5.63758	NA	NA	NA	1	1	1	0	3	1.46739	-6.69803	-2.06311	7.51438	-1.5048	5.50318	NA	NA	0.14227	2.1125e-11	0.039102	5.71814e-14	0.132377	3.72993e-08	NA	NA	0.694099	5.16706e-09	0.558447	2.59184e-11	0.722387	6.01257e-06	NA	NA
NDUFS2	3.9347e-10	1.14959e-07	-6.2566	Nerve_Tibial	1.37862e-14	9.13104e-12	-7.69832	Muscle_Skeletal	1.72453e-08	5.18336e-06	-5.63758	NA	NA	NA	1	1	1	0	3	1.46739	-6.69803	-2.06311	7.51438	-1.5048	5.50318	NA	NA	0.14227	2.1125e-11	0.039102	5.71814e-14	0.132377	3.72993e-08	NA	NA	0.694099	5.16706e-09	0.558447	2.59184e-11	0.730457	6.22162e-06	NA	NA
NDUFS2	3.9347e-10	1.14959e-07	-6.2566	Nerve_Tibial	1.37862e-14	9.13104e-12	-7.69832	Nerve_Tibial	1.72453e-08	5.14583e-06	-5.63758	NA	NA	NA	1	1	1	0	3	1.46739	-6.69803	-2.06311	7.51438	-1.5048	5.50318	NA	NA	0.14227	2.1125e-11	0.039102	5.71814e-14	0.132377	3.72993e-08	NA	NA	0.694099	5.16706e-09	0.558447	2.59184e-11	0.722471	5.94221e-06	NA	NA
NDUFS2	3.9347e-10	1.14959e-07	-6.2566	Nerve_Tibial	1.37862e-14	9.13104e-12	-7.69832	Ovary	1.72453e-08	6.0248e-06	-5.63758	NA	NA	NA	1	1	1	0	3	1.46739	-6.69803	-2.06311	7.51438	-1.5048	5.50318	NA	NA	0.14227	2.1125e-11	0.039102	5.71814e-14	0.132377	3.72993e-08	NA	NA	0.694099	5.16706e-09	0.558447	2.59184e-11	0.734419	5.87243e-06	NA	NA
NDUFS2	3.9347e-10	1.14959e-07	-6.2566	Nerve_Tibial	1.37862e-14	9.13104e-12	-7.69832	Pituitary	1.72453e-08	6.14402e-06	5.63758	NA	NA	NA	1	1	1	0	3	1.46739	-6.69803	-2.06311	7.51438	1.5048	-5.50318	NA	NA	0.14227	2.1125e-11	0.039102	5.71814e-14	0.132377	3.72993e-08	NA	NA	0.694099	5.16706e-09	0.558447	2.59184e-11	0.749405	6.03186e-06	NA	NA
NDUFS2	3.9347e-10	1.14959e-07	-6.2566	Nerve_Tibial	1.37862e-14	9.13104e-12	-7.69832	Prostate	1.72453e-08	5.20081e-06	5.63758	NA	NA	NA	1	1	1	0	3	1.46739	-6.69803	-2.06311	7.51438	1.5048	-5.50318	NA	NA	0.14227	2.1125e-11	0.039102	5.71814e-14	0.132377	3.72993e-08	NA	NA	0.694099	5.16706e-09	0.558447	2.59184e-11	0.733405	5.98179e-06	NA	NA
NDUFS2	3.9347e-10	1.14959e-07	-6.2566	Nerve_Tibial	1.37862e-14	9.13104e-12	-7.69832	Skin_Not_Sun_Exposed_Suprapubic	1.72453e-08	6.47957e-06	-5.63758	NA	NA	NA	1	1	1	0	3	1.46739	-6.69803	-2.06311	7.51438	-1.5048	5.50318	NA	NA	0.14227	2.1125e-11	0.039102	5.71814e-14	0.132377	3.72993e-08	NA	NA	0.694099	5.16706e-09	0.558447	2.59184e-11	0.714931	5.96682e-06	NA	NA
NDUFS2	3.9347e-10	1.14959e-07	-6.2566	Nerve_Tibial	1.37862e-14	9.13104e-12	-7.69832	Skin_Sun_Exposed_Lower_leg	1.72453e-08	5.02826e-06	-5.63758	NA	NA	NA	1	1	1	0	3	1.46739	-6.69803	-2.06311	7.51438	-1.5048	5.50318	NA	NA	0.14227	2.1125e-11	0.039102	5.71814e-14	0.132377	3.72993e-08	NA	NA	0.694099	5.16706e-09	0.558447	2.59184e-11	0.736934	5.72036e-06	NA	NA
NDUFS2	3.9347e-10	1.14959e-07	-6.2566	Nerve_Tibial	1.37862e-14	9.13104e-12	-7.69832	Small_Intestine_Terminal_Ileum	1.72453e-08	5.85354e-06	-5.63758	NA	NA	NA	1	1	1	0	3	1.46739	-6.69803	-2.06311	7.51438	-1.5048	5.50318	NA	NA	0.14227	2.1125e-11	0.039102	5.71814e-14	0.132377	3.72993e-08	NA	NA	0.694099	5.16706e-09	0.558447	2.59184e-11	0.735206	6.23612e-06	NA	NA
NDUFS2	3.9347e-10	1.14959e-07	-6.2566	Nerve_Tibial	1.37862e-14	9.13104e-12	-7.69832	Stomach	1.72453e-08	5.43308e-06	-5.63758	NA	NA	NA	1	1	1	0	3	1.46739	-6.69803	-2.06311	7.51438	-1.5048	5.50318	NA	NA	0.14227	2.1125e-11	0.039102	5.71814e-14	0.132377	3.72993e-08	NA	NA	0.694099	5.16706e-09	0.558447	2.59184e-11	0.725777	6.499e-06	NA	NA
NDUFS2	3.9347e-10	1.14959e-07	-6.2566	Nerve_Tibial	1.37862e-14	9.13104e-12	-7.69832	Testis	1.72453e-08	6.50045e-06	-5.63758	NA	NA	NA	1	1	1	0	3	1.46739	-6.69803	-2.06311	7.51438	-1.5048	5.50318	NA	NA	0.14227	2.1125e-11	0.039102	5.71814e-14	0.132377	3.72993e-08	NA	NA	0.694099	5.16706e-09	0.558447	2.59184e-11	0.747248	6.68622e-06	NA	NA
NDUFS2	3.9347e-10	1.14959e-07	-6.2566	Nerve_Tibial	1.37862e-14	9.13104e-12	-7.69832	Uterus	1.72453e-08	5.94294e-06	-5.63758	NA	NA	NA	1	1	1	0	3	1.46739	-6.69803	-2.06311	7.51438	-1.5048	5.50318	NA	NA	0.14227	2.1125e-11	0.039102	5.71814e-14	0.132377	3.72993e-08	NA	NA	0.694099	5.16706e-09	0.558447	2.59184e-11	0.733561	6.03634e-06	NA	NA
NDUFS2	3.9347e-10	1.14959e-07	-6.2566	Nerve_Tibial	1.37862e-14	9.13104e-12	-7.69832	Vagina	1.72453e-08	6.13839e-06	-5.63758	NA	NA	NA	1	1	1	0	3	1.46739	-6.69803	-2.06311	7.51438	-1.5048	5.50318	NA	NA	0.14227	2.1125e-11	0.039102	5.71814e-14	0.132377	3.72993e-08	NA	NA	0.694099	5.16706e-09	0.558447	2.59184e-11	0.743808	6.00835e-06	NA	NA
NDUFS2	3.9347e-10	1.14959e-07	-6.2566	Nerve_Tibial	1.37862e-14	9.13104e-12	-7.69832	smultixcan	1.13631e-08	3.63536e-06	-5.66965	NA	NA	NA	1	1	1	0	3	1.46739	-6.69803	-2.06311	7.51438	-1.53748	5.52395	NA	NA	0.14227	2.1125e-11	0.039102	5.71814e-14	0.123049	2.62234e-08	NA	NA	0.694099	5.16706e-09	0.558447	2.59184e-11	0.709125	4.35294e-06	NA	NA
NDUFS2	3.9347e-10	1.14959e-07	-6.2566	Ovary	5.69664e-06	0.000979698	-4.53735	Adipose_Subcutaneous	1.72453e-08	5.4086e-06	-5.63758	NA	NA	NA	1	1	1	0	3	1.46739	-6.69803	-0.383138	4.80982	-1.5048	5.50318	NA	NA	0.14227	2.1125e-11	0.701617	1.51068e-06	0.132377	3.72993e-08	NA	NA	0.694099	5.16706e-09	0.964089	0.000183689	0.725989	5.88676e-06	NA	NA
NDUFS2	3.9347e-10	1.14959e-07	-6.2566	Ovary	5.69664e-06	0.000979698	-4.53735	Adipose_Visceral_Omentum	1.72453e-08	4.93741e-06	-5.63758	NA	NA	NA	1	1	1	0	3	1.46739	-6.69803	-0.383138	4.80982	-1.5048	5.50318	NA	NA	0.14227	2.1125e-11	0.701617	1.51068e-06	0.132377	3.72993e-08	NA	NA	0.694099	5.16706e-09	0.964089	0.000183689	0.736878	5.84592e-06	NA	NA
NDUFS2	3.9347e-10	1.14959e-07	-6.2566	Ovary	5.69664e-06	0.000979698	-4.53735	Artery_Aorta	1.72453e-08	5.1257e-06	-5.63758	NA	NA	NA	1	1	1	0	3	1.46739	-6.69803	-0.383138	4.80982	-1.5048	5.50318	NA	NA	0.14227	2.1125e-11	0.701617	1.51068e-06	0.132377	3.72993e-08	NA	NA	0.694099	5.16706e-09	0.964089	0.000183689	0.736789	5.62639e-06	NA	NA
NDUFS2	3.9347e-10	1.14959e-07	-6.2566	Ovary	5.69664e-06	0.000979698	-4.53735	Artery_Coronary	1.72453e-08	5.14484e-06	-5.63758	NA	NA	NA	1	1	1	0	3	1.46739	-6.69803	-0.383138	4.80982	-1.5048	5.50318	NA	NA	0.14227	2.1125e-11	0.701617	1.51068e-06	0.132377	3.72993e-08	NA	NA	0.694099	5.16706e-09	0.964089	0.000183689	0.722376	6.10421e-06	NA	NA
NDUFS2	3.9347e-10	1.14959e-07	-6.2566	Ovary	5.69664e-06	0.000979698	-4.53735	Artery_Tibial	1.72453e-08	4.97375e-06	-5.63758	NA	NA	NA	1	1	1	0	3	1.46739	-6.69803	-0.383138	4.80982	-1.5048	5.50318	NA	NA	0.14227	2.1125e-11	0.701617	1.51068e-06	0.132377	3.72993e-08	NA	NA	0.694099	5.16706e-09	0.964089	0.000183689	0.735563	5.8993e-06	NA	NA
NDUFS2	3.9347e-10	1.14959e-07	-6.2566	Ovary	5.69664e-06	0.000979698	-4.53735	Brain_Amygdala	1.72453e-08	8.05354e-06	5.63758	NA	NA	NA	1	1	1	0	3	1.46739	-6.69803	-0.383138	4.80982	1.5048	-5.50318	NA	NA	0.14227	2.1125e-11	0.701617	1.51068e-06	0.132377	3.72993e-08	NA	NA	0.694099	5.16706e-09	0.964089	0.000183689	0.745011	7.23991e-06	NA	NA
NDUFS2	3.9347e-10	1.14959e-07	-6.2566	Ovary	5.69664e-06	0.000979698	-4.53735	Brain_Cerebellar_Hemisphere	1.72453e-08	4.97367e-06	5.63758	NA	NA	NA	1	1	1	0	3	1.46739	-6.69803	-0.383138	4.80982	1.5048	-5.50318	NA	NA	0.14227	2.1125e-11	0.701617	1.51068e-06	0.132377	3.72993e-08	NA	NA	0.694099	5.16706e-09	0.964089	0.000183689	0.711589	5.70661e-06	NA	NA
NDUFS2	3.9347e-10	1.14959e-07	-6.2566	Ovary	5.69664e-06	0.000979698	-4.53735	Brain_Cerebellum	1.72453e-08	5.2647e-06	-5.63758	NA	NA	NA	1	1	1	0	3	1.46739	-6.69803	-0.383138	4.80982	-1.5048	5.50318	NA	NA	0.14227	2.1125e-11	0.701617	1.51068e-06	0.132377	3.72993e-08	NA	NA	0.694099	5.16706e-09	0.964089	0.000183689	0.719988	5.9113e-06	NA	NA
NDUFS2	3.9347e-10	1.14959e-07	-6.2566	Ovary	5.69664e-06	0.000979698	-4.53735	Brain_Cortex	1.72453e-08	5.75933e-06	-5.63758	NA	NA	NA	1	1	1	0	3	1.46739	-6.69803	-0.383138	4.80982	-1.5048	5.50318	NA	NA	0.14227	2.1125e-11	0.701617	1.51068e-06	0.132377	3.72993e-08	NA	NA	0.694099	5.16706e-09	0.964089	0.000183689	0.72998	5.75055e-06	NA	NA
NDUFS2	3.9347e-10	1.14959e-07	-6.2566	Ovary	5.69664e-06	0.000979698	-4.53735	Brain_Nucleus_accumbens_basal_ganglia	1.72453e-08	5.61914e-06	-5.63758	NA	NA	NA	1	1	1	0	3	1.46739	-6.69803	-0.383138	4.80982	-1.5048	5.50318	NA	NA	0.14227	2.1125e-11	0.701617	1.51068e-06	0.132377	3.72993e-08	NA	NA	0.694099	5.16706e-09	0.964089	0.000183689	0.730413	6.37644e-06	NA	NA
NDUFS2	3.9347e-10	1.14959e-07	-6.2566	Ovary	5.69664e-06	0.000979698	-4.53735	Brain_Putamen_basal_ganglia	1.72453e-08	7.43271e-06	5.63758	NA	NA	NA	1	1	1	0	3	1.46739	-6.69803	-0.383138	4.80982	1.5048	-5.50318	NA	NA	0.14227	2.1125e-11	0.701617	1.51068e-06	0.132377	3.72993e-08	NA	NA	0.694099	5.16706e-09	0.964089	0.000183689	0.73791	7.15118e-06	NA	NA
NDUFS2	3.9347e-10	1.14959e-07	-6.2566	Ovary	5.69664e-06	0.000979698	-4.53735	Brain_Spinal_cord_cervical_c-1	1.72453e-08	6.92066e-06	5.63758	NA	NA	NA	1	1	1	0	3	1.46739	-6.69803	-0.383138	4.80982	1.5048	-5.50318	NA	NA	0.14227	2.1125e-11	0.701617	1.51068e-06	0.132377	3.72993e-08	NA	NA	0.694099	5.16706e-09	0.964089	0.000183689	0.738896	6.78908e-06	NA	NA
NDUFS2	3.9347e-10	1.14959e-07	-6.2566	Ovary	5.69664e-06	0.000979698	-4.53735	Breast_Mammary_Tissue	1.72453e-08	5.07052e-06	-5.63758	NA	NA	NA	1	1	1	0	3	1.46739	-6.69803	-0.383138	4.80982	-1.5048	5.50318	NA	NA	0.14227	2.1125e-11	0.701617	1.51068e-06	0.132377	3.72993e-08	NA	NA	0.694099	5.16706e-09	0.964089	0.000183689	0.730749	5.6426e-06	NA	NA
NDUFS2	3.9347e-10	1.14959e-07	-6.2566	Ovary	5.69664e-06	0.000979698	-4.53735	Cells_EBV-transformed_lymphocytes	1.72453e-08	4.58008e-06	5.63758	NA	NA	NA	1	1	1	0	3	1.46739	-6.69803	-0.383138	4.80982	1.5048	-5.50318	NA	NA	0.14227	2.1125e-11	0.701617	1.51068e-06	0.132377	3.72993e-08	NA	NA	0.694099	5.16706e-09	0.964089	0.000183689	0.713792	5.14395e-06	NA	NA
NDUFS2	3.9347e-10	1.14959e-07	-6.2566	Ovary	5.69664e-06	0.000979698	-4.53735	Colon_Sigmoid	1.48295e-10	5.11021e-08	-6.40712	NA	NA	NA	1	1	1	0	3	1.46739	-6.69803	-0.383138	4.80982	-2.28914	6.00147	NA	NA	0.14227	2.1125e-11	0.701617	1.51068e-06	0.0220714	1.95537e-09	NA	NA	0.694099	5.16706e-09	0.964089	0.000183689	0.457399	4.38149e-07	NA	NA
NDUFS2	3.9347e-10	1.14959e-07	-6.2566	Ovary	5.69664e-06	0.000979698	-4.53735	Colon_Transverse	1.72453e-08	5.06392e-06	-5.63758	NA	NA	NA	1	1	1	0	3	1.46739	-6.69803	-0.383138	4.80982	-1.5048	5.50318	NA	NA	0.14227	2.1125e-11	0.701617	1.51068e-06	0.132377	3.72993e-08	NA	NA	0.694099	5.16706e-09	0.964089	0.000183689	0.735771	6.08635e-06	NA	NA
NDUFS2	3.9347e-10	1.14959e-07	-6.2566	Ovary	5.69664e-06	0.000979698	-4.53735	Esophagus_Gastroesophageal_Junction	1.72453e-08	5.18856e-06	5.63758	NA	NA	NA	1	1	1	0	3	1.46739	-6.69803	-0.383138	4.80982	1.5048	-5.50318	NA	NA	0.14227	2.1125e-11	0.701617	1.51068e-06	0.132377	3.72993e-08	NA	NA	0.694099	5.16706e-09	0.964089	0.000183689	0.727729	5.47978e-06	NA	NA
NDUFS2	3.9347e-10	1.14959e-07	-6.2566	Ovary	5.69664e-06	0.000979698	-4.53735	Esophagus_Mucosa	1.72453e-08	5.56483e-06	5.63758	NA	NA	NA	1	1	1	0	3	1.46739	-6.69803	-0.383138	4.80982	1.5048	-5.50318	NA	NA	0.14227	2.1125e-11	0.701617	1.51068e-06	0.132377	3.72993e-08	NA	NA	0.694099	5.16706e-09	0.964089	0.000183689	0.7303	5.51446e-06	NA	NA
NDUFS2	3.9347e-10	1.14959e-07	-6.2566	Ovary	5.69664e-06	0.000979698	-4.53735	Esophagus_Muscularis	1.72453e-08	5.421e-06	-5.63758	NA	NA	NA	1	1	1	0	3	1.46739	-6.69803	-0.383138	4.80982	-1.5048	5.50318	NA	NA	0.14227	2.1125e-11	0.701617	1.51068e-06	0.132377	3.72993e-08	NA	NA	0.694099	5.16706e-09	0.964089	0.000183689	0.728272	5.56474e-06	NA	NA
NDUFS2	3.9347e-10	1.14959e-07	-6.2566	Ovary	5.69664e-06	0.000979698	-4.53735	Lung	1.72453e-08	4.84534e-06	-5.63758	NA	NA	NA	1	1	1	0	3	1.46739	-6.69803	-0.383138	4.80982	-1.5048	5.50318	NA	NA	0.14227	2.1125e-11	0.701617	1.51068e-06	0.132377	3.72993e-08	NA	NA	0.694099	5.16706e-09	0.964089	0.000183689	0.726408	6.11743e-06	NA	NA
NDUFS2	3.9347e-10	1.14959e-07	-6.2566	Ovary	5.69664e-06	0.000979698	-4.53735	Minor_Salivary_Gland	1.72453e-08	4.77531e-06	-5.63758	NA	NA	NA	1	1	1	0	3	1.46739	-6.69803	-0.383138	4.80982	-1.5048	5.50318	NA	NA	0.14227	2.1125e-11	0.701617	1.51068e-06	0.132377	3.72993e-08	NA	NA	0.694099	5.16706e-09	0.964089	0.000183689	0.722387	6.01257e-06	NA	NA
NDUFS2	3.9347e-10	1.14959e-07	-6.2566	Ovary	5.69664e-06	0.000979698	-4.53735	Muscle_Skeletal	1.72453e-08	5.18336e-06	-5.63758	NA	NA	NA	1	1	1	0	3	1.46739	-6.69803	-0.383138	4.80982	-1.5048	5.50318	NA	NA	0.14227	2.1125e-11	0.701617	1.51068e-06	0.132377	3.72993e-08	NA	NA	0.694099	5.16706e-09	0.964089	0.000183689	0.730457	6.22162e-06	NA	NA
NDUFS2	3.9347e-10	1.14959e-07	-6.2566	Ovary	5.69664e-06	0.000979698	-4.53735	Nerve_Tibial	1.72453e-08	5.14583e-06	-5.63758	NA	NA	NA	1	1	1	0	3	1.46739	-6.69803	-0.383138	4.80982	-1.5048	5.50318	NA	NA	0.14227	2.1125e-11	0.701617	1.51068e-06	0.132377	3.72993e-08	NA	NA	0.694099	5.16706e-09	0.964089	0.000183689	0.722471	5.94221e-06	NA	NA
NDUFS2	3.9347e-10	1.14959e-07	-6.2566	Ovary	5.69664e-06	0.000979698	-4.53735	Ovary	1.72453e-08	6.0248e-06	-5.63758	NA	NA	NA	1	1	1	0	3	1.46739	-6.69803	-0.383138	4.80982	-1.5048	5.50318	NA	NA	0.14227	2.1125e-11	0.701617	1.51068e-06	0.132377	3.72993e-08	NA	NA	0.694099	5.16706e-09	0.964089	0.000183689	0.734419	5.87243e-06	NA	NA
NDUFS2	3.9347e-10	1.14959e-07	-6.2566	Ovary	5.69664e-06	0.000979698	-4.53735	Pituitary	1.72453e-08	6.14402e-06	5.63758	NA	NA	NA	1	1	1	0	3	1.46739	-6.69803	-0.383138	4.80982	1.5048	-5.50318	NA	NA	0.14227	2.1125e-11	0.701617	1.51068e-06	0.132377	3.72993e-08	NA	NA	0.694099	5.16706e-09	0.964089	0.000183689	0.749405	6.03186e-06	NA	NA
NDUFS2	3.9347e-10	1.14959e-07	-6.2566	Ovary	5.69664e-06	0.000979698	-4.53735	Prostate	1.72453e-08	5.20081e-06	5.63758	NA	NA	NA	1	1	1	0	3	1.46739	-6.69803	-0.383138	4.80982	1.5048	-5.50318	NA	NA	0.14227	2.1125e-11	0.701617	1.51068e-06	0.132377	3.72993e-08	NA	NA	0.694099	5.16706e-09	0.964089	0.000183689	0.733405	5.98179e-06	NA	NA
NDUFS2	3.9347e-10	1.14959e-07	-6.2566	Ovary	5.69664e-06	0.000979698	-4.53735	Skin_Not_Sun_Exposed_Suprapubic	1.72453e-08	6.47957e-06	-5.63758	NA	NA	NA	1	1	1	0	3	1.46739	-6.69803	-0.383138	4.80982	-1.5048	5.50318	NA	NA	0.14227	2.1125e-11	0.701617	1.51068e-06	0.132377	3.72993e-08	NA	NA	0.694099	5.16706e-09	0.964089	0.000183689	0.714931	5.96682e-06	NA	NA
NDUFS2	3.9347e-10	1.14959e-07	-6.2566	Ovary	5.69664e-06	0.000979698	-4.53735	Skin_Sun_Exposed_Lower_leg	1.72453e-08	5.02826e-06	-5.63758	NA	NA	NA	1	1	1	0	3	1.46739	-6.69803	-0.383138	4.80982	-1.5048	5.50318	NA	NA	0.14227	2.1125e-11	0.701617	1.51068e-06	0.132377	3.72993e-08	NA	NA	0.694099	5.16706e-09	0.964089	0.000183689	0.736934	5.72036e-06	NA	NA
NDUFS2	3.9347e-10	1.14959e-07	-6.2566	Ovary	5.69664e-06	0.000979698	-4.53735	Small_Intestine_Terminal_Ileum	1.72453e-08	5.85354e-06	-5.63758	NA	NA	NA	1	1	1	0	3	1.46739	-6.69803	-0.383138	4.80982	-1.5048	5.50318	NA	NA	0.14227	2.1125e-11	0.701617	1.51068e-06	0.132377	3.72993e-08	NA	NA	0.694099	5.16706e-09	0.964089	0.000183689	0.735206	6.23612e-06	NA	NA
NDUFS2	3.9347e-10	1.14959e-07	-6.2566	Ovary	5.69664e-06	0.000979698	-4.53735	Stomach	1.72453e-08	5.43308e-06	-5.63758	NA	NA	NA	1	1	1	0	3	1.46739	-6.69803	-0.383138	4.80982	-1.5048	5.50318	NA	NA	0.14227	2.1125e-11	0.701617	1.51068e-06	0.132377	3.72993e-08	NA	NA	0.694099	5.16706e-09	0.964089	0.000183689	0.725777	6.499e-06	NA	NA
NDUFS2	3.9347e-10	1.14959e-07	-6.2566	Ovary	5.69664e-06	0.000979698	-4.53735	Testis	1.72453e-08	6.50045e-06	-5.63758	NA	NA	NA	1	1	1	0	3	1.46739	-6.69803	-0.383138	4.80982	-1.5048	5.50318	NA	NA	0.14227	2.1125e-11	0.701617	1.51068e-06	0.132377	3.72993e-08	NA	NA	0.694099	5.16706e-09	0.964089	0.000183689	0.747248	6.68622e-06	NA	NA
NDUFS2	3.9347e-10	1.14959e-07	-6.2566	Ovary	5.69664e-06	0.000979698	-4.53735	Uterus	1.72453e-08	5.94294e-06	-5.63758	NA	NA	NA	1	1	1	0	3	1.46739	-6.69803	-0.383138	4.80982	-1.5048	5.50318	NA	NA	0.14227	2.1125e-11	0.701617	1.51068e-06	0.132377	3.72993e-08	NA	NA	0.694099	5.16706e-09	0.964089	0.000183689	0.733561	6.03634e-06	NA	NA
NDUFS2	3.9347e-10	1.14959e-07	-6.2566	Ovary	5.69664e-06	0.000979698	-4.53735	Vagina	1.72453e-08	6.13839e-06	-5.63758	NA	NA	NA	1	1	1	0	3	1.46739	-6.69803	-0.383138	4.80982	-1.5048	5.50318	NA	NA	0.14227	2.1125e-11	0.701617	1.51068e-06	0.132377	3.72993e-08	NA	NA	0.694099	5.16706e-09	0.964089	0.000183689	0.743808	6.00835e-06	NA	NA
NDUFS2	3.9347e-10	1.14959e-07	-6.2566	Ovary	5.69664e-06	0.000979698	-4.53735	smultixcan	1.13631e-08	3.63536e-06	-5.66965	NA	NA	NA	1	1	1	0	3	1.46739	-6.69803	-0.383138	4.80982	-1.53748	5.52395	NA	NA	0.14227	2.1125e-11	0.701617	1.51068e-06	0.123049	2.62234e-08	NA	NA	0.694099	5.16706e-09	0.964089	0.000183689	0.709125	4.35294e-06	NA	NA
NDUFS2	3.9347e-10	1.14959e-07	-6.2566	Pancreas	3.17818e-08	1.19846e-05	-5.53133	Adipose_Subcutaneous	1.72453e-08	5.4086e-06	-5.63758	NA	NA	NA	1	1	1	0	3	1.46739	-6.69803	-1.10478	5.57032	-1.5048	5.50318	NA	NA	0.14227	2.1125e-11	0.269255	2.54275e-08	0.132377	3.72993e-08	NA	NA	0.694099	5.16706e-09	0.840149	5.16836e-06	0.725989	5.88676e-06	NA	NA
NDUFS2	3.9347e-10	1.14959e-07	-6.2566	Pancreas	3.17818e-08	1.19846e-05	-5.53133	Adipose_Visceral_Omentum	1.72453e-08	4.93741e-06	-5.63758	NA	NA	NA	1	1	1	0	3	1.46739	-6.69803	-1.10478	5.57032	-1.5048	5.50318	NA	NA	0.14227	2.1125e-11	0.269255	2.54275e-08	0.132377	3.72993e-08	NA	NA	0.694099	5.16706e-09	0.840149	5.16836e-06	0.736878	5.84592e-06	NA	NA
NDUFS2	3.9347e-10	1.14959e-07	-6.2566	Pancreas	3.17818e-08	1.19846e-05	-5.53133	Artery_Aorta	1.72453e-08	5.1257e-06	-5.63758	NA	NA	NA	1	1	1	0	3	1.46739	-6.69803	-1.10478	5.57032	-1.5048	5.50318	NA	NA	0.14227	2.1125e-11	0.269255	2.54275e-08	0.132377	3.72993e-08	NA	NA	0.694099	5.16706e-09	0.840149	5.16836e-06	0.736789	5.62639e-06	NA	NA
NDUFS2	3.9347e-10	1.14959e-07	-6.2566	Pancreas	3.17818e-08	1.19846e-05	-5.53133	Artery_Coronary	1.72453e-08	5.14484e-06	-5.63758	NA	NA	NA	1	1	1	0	3	1.46739	-6.69803	-1.10478	5.57032	-1.5048	5.50318	NA	NA	0.14227	2.1125e-11	0.269255	2.54275e-08	0.132377	3.72993e-08	NA	NA	0.694099	5.16706e-09	0.840149	5.16836e-06	0.722376	6.10421e-06	NA	NA
NDUFS2	3.9347e-10	1.14959e-07	-6.2566	Pancreas	3.17818e-08	1.19846e-05	-5.53133	Artery_Tibial	1.72453e-08	4.97375e-06	-5.63758	NA	NA	NA	1	1	1	0	3	1.46739	-6.69803	-1.10478	5.57032	-1.5048	5.50318	NA	NA	0.14227	2.1125e-11	0.269255	2.54275e-08	0.132377	3.72993e-08	NA	NA	0.694099	5.16706e-09	0.840149	5.16836e-06	0.735563	5.8993e-06	NA	NA
NDUFS2	3.9347e-10	1.14959e-07	-6.2566	Pancreas	3.17818e-08	1.19846e-05	-5.53133	Brain_Amygdala	1.72453e-08	8.05354e-06	5.63758	NA	NA	NA	1	1	1	0	3	1.46739	-6.69803	-1.10478	5.57032	1.5048	-5.50318	NA	NA	0.14227	2.1125e-11	0.269255	2.54275e-08	0.132377	3.72993e-08	NA	NA	0.694099	5.16706e-09	0.840149	5.16836e-06	0.745011	7.23991e-06	NA	NA
NDUFS2	3.9347e-10	1.14959e-07	-6.2566	Pancreas	3.17818e-08	1.19846e-05	-5.53133	Brain_Cerebellar_Hemisphere	1.72453e-08	4.97367e-06	5.63758	NA	NA	NA	1	1	1	0	3	1.46739	-6.69803	-1.10478	5.57032	1.5048	-5.50318	NA	NA	0.14227	2.1125e-11	0.269255	2.54275e-08	0.132377	3.72993e-08	NA	NA	0.694099	5.16706e-09	0.840149	5.16836e-06	0.711589	5.70661e-06	NA	NA
NDUFS2	3.9347e-10	1.14959e-07	-6.2566	Pancreas	3.17818e-08	1.19846e-05	-5.53133	Brain_Cerebellum	1.72453e-08	5.2647e-06	-5.63758	NA	NA	NA	1	1	1	0	3	1.46739	-6.69803	-1.10478	5.57032	-1.5048	5.50318	NA	NA	0.14227	2.1125e-11	0.269255	2.54275e-08	0.132377	3.72993e-08	NA	NA	0.694099	5.16706e-09	0.840149	5.16836e-06	0.719988	5.9113e-06	NA	NA
NDUFS2	3.9347e-10	1.14959e-07	-6.2566	Pancreas	3.17818e-08	1.19846e-05	-5.53133	Brain_Cortex	1.72453e-08	5.75933e-06	-5.63758	NA	NA	NA	1	1	1	0	3	1.46739	-6.69803	-1.10478	5.57032	-1.5048	5.50318	NA	NA	0.14227	2.1125e-11	0.269255	2.54275e-08	0.132377	3.72993e-08	NA	NA	0.694099	5.16706e-09	0.840149	5.16836e-06	0.72998	5.75055e-06	NA	NA
NDUFS2	3.9347e-10	1.14959e-07	-6.2566	Pancreas	3.17818e-08	1.19846e-05	-5.53133	Brain_Nucleus_accumbens_basal_ganglia	1.72453e-08	5.61914e-06	-5.63758	NA	NA	NA	1	1	1	0	3	1.46739	-6.69803	-1.10478	5.57032	-1.5048	5.50318	NA	NA	0.14227	2.1125e-11	0.269255	2.54275e-08	0.132377	3.72993e-08	NA	NA	0.694099	5.16706e-09	0.840149	5.16836e-06	0.730413	6.37644e-06	NA	NA
NDUFS2	3.9347e-10	1.14959e-07	-6.2566	Pancreas	3.17818e-08	1.19846e-05	-5.53133	Brain_Putamen_basal_ganglia	1.72453e-08	7.43271e-06	5.63758	NA	NA	NA	1	1	1	0	3	1.46739	-6.69803	-1.10478	5.57032	1.5048	-5.50318	NA	NA	0.14227	2.1125e-11	0.269255	2.54275e-08	0.132377	3.72993e-08	NA	NA	0.694099	5.16706e-09	0.840149	5.16836e-06	0.73791	7.15118e-06	NA	NA
NDUFS2	3.9347e-10	1.14959e-07	-6.2566	Pancreas	3.17818e-08	1.19846e-05	-5.53133	Brain_Spinal_cord_cervical_c-1	1.72453e-08	6.92066e-06	5.63758	NA	NA	NA	1	1	1	0	3	1.46739	-6.69803	-1.10478	5.57032	1.5048	-5.50318	NA	NA	0.14227	2.1125e-11	0.269255	2.54275e-08	0.132377	3.72993e-08	NA	NA	0.694099	5.16706e-09	0.840149	5.16836e-06	0.738896	6.78908e-06	NA	NA
NDUFS2	3.9347e-10	1.14959e-07	-6.2566	Pancreas	3.17818e-08	1.19846e-05	-5.53133	Breast_Mammary_Tissue	1.72453e-08	5.07052e-06	-5.63758	NA	NA	NA	1	1	1	0	3	1.46739	-6.69803	-1.10478	5.57032	-1.5048	5.50318	NA	NA	0.14227	2.1125e-11	0.269255	2.54275e-08	0.132377	3.72993e-08	NA	NA	0.694099	5.16706e-09	0.840149	5.16836e-06	0.730749	5.6426e-06	NA	NA
NDUFS2	3.9347e-10	1.14959e-07	-6.2566	Pancreas	3.17818e-08	1.19846e-05	-5.53133	Cells_EBV-transformed_lymphocytes	1.72453e-08	4.58008e-06	5.63758	NA	NA	NA	1	1	1	0	3	1.46739	-6.69803	-1.10478	5.57032	1.5048	-5.50318	NA	NA	0.14227	2.1125e-11	0.269255	2.54275e-08	0.132377	3.72993e-08	NA	NA	0.694099	5.16706e-09	0.840149	5.16836e-06	0.713792	5.14395e-06	NA	NA
NDUFS2	3.9347e-10	1.14959e-07	-6.2566	Pancreas	3.17818e-08	1.19846e-05	-5.53133	Colon_Sigmoid	1.48295e-10	5.11021e-08	-6.40712	NA	NA	NA	1	1	1	0	3	1.46739	-6.69803	-1.10478	5.57032	-2.28914	6.00147	NA	NA	0.14227	2.1125e-11	0.269255	2.54275e-08	0.0220714	1.95537e-09	NA	NA	0.694099	5.16706e-09	0.840149	5.16836e-06	0.457399	4.38149e-07	NA	NA
NDUFS2	3.9347e-10	1.14959e-07	-6.2566	Pancreas	3.17818e-08	1.19846e-05	-5.53133	Colon_Transverse	1.72453e-08	5.06392e-06	-5.63758	NA	NA	NA	1	1	1	0	3	1.46739	-6.69803	-1.10478	5.57032	-1.5048	5.50318	NA	NA	0.14227	2.1125e-11	0.269255	2.54275e-08	0.132377	3.72993e-08	NA	NA	0.694099	5.16706e-09	0.840149	5.16836e-06	0.735771	6.08635e-06	NA	NA
NDUFS2	3.9347e-10	1.14959e-07	-6.2566	Pancreas	3.17818e-08	1.19846e-05	-5.53133	Esophagus_Gastroesophageal_Junction	1.72453e-08	5.18856e-06	5.63758	NA	NA	NA	1	1	1	0	3	1.46739	-6.69803	-1.10478	5.57032	1.5048	-5.50318	NA	NA	0.14227	2.1125e-11	0.269255	2.54275e-08	0.132377	3.72993e-08	NA	NA	0.694099	5.16706e-09	0.840149	5.16836e-06	0.727729	5.47978e-06	NA	NA
NDUFS2	3.9347e-10	1.14959e-07	-6.2566	Pancreas	3.17818e-08	1.19846e-05	-5.53133	Esophagus_Mucosa	1.72453e-08	5.56483e-06	5.63758	NA	NA	NA	1	1	1	0	3	1.46739	-6.69803	-1.10478	5.57032	1.5048	-5.50318	NA	NA	0.14227	2.1125e-11	0.269255	2.54275e-08	0.132377	3.72993e-08	NA	NA	0.694099	5.16706e-09	0.840149	5.16836e-06	0.7303	5.51446e-06	NA	NA
NDUFS2	3.9347e-10	1.14959e-07	-6.2566	Pancreas	3.17818e-08	1.19846e-05	-5.53133	Esophagus_Muscularis	1.72453e-08	5.421e-06	-5.63758	NA	NA	NA	1	1	1	0	3	1.46739	-6.69803	-1.10478	5.57032	-1.5048	5.50318	NA	NA	0.14227	2.1125e-11	0.269255	2.54275e-08	0.132377	3.72993e-08	NA	NA	0.694099	5.16706e-09	0.840149	5.16836e-06	0.728272	5.56474e-06	NA	NA
NDUFS2	3.9347e-10	1.14959e-07	-6.2566	Pancreas	3.17818e-08	1.19846e-05	-5.53133	Lung	1.72453e-08	4.84534e-06	-5.63758	NA	NA	NA	1	1	1	0	3	1.46739	-6.69803	-1.10478	5.57032	-1.5048	5.50318	NA	NA	0.14227	2.1125e-11	0.269255	2.54275e-08	0.132377	3.72993e-08	NA	NA	0.694099	5.16706e-09	0.840149	5.16836e-06	0.726408	6.11743e-06	NA	NA
NDUFS2	3.9347e-10	1.14959e-07	-6.2566	Pancreas	3.17818e-08	1.19846e-05	-5.53133	Minor_Salivary_Gland	1.72453e-08	4.77531e-06	-5.63758	NA	NA	NA	1	1	1	0	3	1.46739	-6.69803	-1.10478	5.57032	-1.5048	5.50318	NA	NA	0.14227	2.1125e-11	0.269255	2.54275e-08	0.132377	3.72993e-08	NA	NA	0.694099	5.16706e-09	0.840149	5.16836e-06	0.722387	6.01257e-06	NA	NA
NDUFS2	3.9347e-10	1.14959e-07	-6.2566	Pancreas	3.17818e-08	1.19846e-05	-5.53133	Muscle_Skeletal	1.72453e-08	5.18336e-06	-5.63758	NA	NA	NA	1	1	1	0	3	1.46739	-6.69803	-1.10478	5.57032	-1.5048	5.50318	NA	NA	0.14227	2.1125e-11	0.269255	2.54275e-08	0.132377	3.72993e-08	NA	NA	0.694099	5.16706e-09	0.840149	5.16836e-06	0.730457	6.22162e-06	NA	NA
NDUFS2	3.9347e-10	1.14959e-07	-6.2566	Pancreas	3.17818e-08	1.19846e-05	-5.53133	Nerve_Tibial	1.72453e-08	5.14583e-06	-5.63758	NA	NA	NA	1	1	1	0	3	1.46739	-6.69803	-1.10478	5.57032	-1.5048	5.50318	NA	NA	0.14227	2.1125e-11	0.269255	2.54275e-08	0.132377	3.72993e-08	NA	NA	0.694099	5.16706e-09	0.840149	5.16836e-06	0.722471	5.94221e-06	NA	NA
NDUFS2	3.9347e-10	1.14959e-07	-6.2566	Pancreas	3.17818e-08	1.19846e-05	-5.53133	Ovary	1.72453e-08	6.0248e-06	-5.63758	NA	NA	NA	1	1	1	0	3	1.46739	-6.69803	-1.10478	5.57032	-1.5048	5.50318	NA	NA	0.14227	2.1125e-11	0.269255	2.54275e-08	0.132377	3.72993e-08	NA	NA	0.694099	5.16706e-09	0.840149	5.16836e-06	0.734419	5.87243e-06	NA	NA
NDUFS2	3.9347e-10	1.14959e-07	-6.2566	Pancreas	3.17818e-08	1.19846e-05	-5.53133	Pituitary	1.72453e-08	6.14402e-06	5.63758	NA	NA	NA	1	1	1	0	3	1.46739	-6.69803	-1.10478	5.57032	1.5048	-5.50318	NA	NA	0.14227	2.1125e-11	0.269255	2.54275e-08	0.132377	3.72993e-08	NA	NA	0.694099	5.16706e-09	0.840149	5.16836e-06	0.749405	6.03186e-06	NA	NA
NDUFS2	3.9347e-10	1.14959e-07	-6.2566	Pancreas	3.17818e-08	1.19846e-05	-5.53133	Prostate	1.72453e-08	5.20081e-06	5.63758	NA	NA	NA	1	1	1	0	3	1.46739	-6.69803	-1.10478	5.57032	1.5048	-5.50318	NA	NA	0.14227	2.1125e-11	0.269255	2.54275e-08	0.132377	3.72993e-08	NA	NA	0.694099	5.16706e-09	0.840149	5.16836e-06	0.733405	5.98179e-06	NA	NA
NDUFS2	3.9347e-10	1.14959e-07	-6.2566	Pancreas	3.17818e-08	1.19846e-05	-5.53133	Skin_Not_Sun_Exposed_Suprapubic	1.72453e-08	6.47957e-06	-5.63758	NA	NA	NA	1	1	1	0	3	1.46739	-6.69803	-1.10478	5.57032	-1.5048	5.50318	NA	NA	0.14227	2.1125e-11	0.269255	2.54275e-08	0.132377	3.72993e-08	NA	NA	0.694099	5.16706e-09	0.840149	5.16836e-06	0.714931	5.96682e-06	NA	NA
NDUFS2	3.9347e-10	1.14959e-07	-6.2566	Pancreas	3.17818e-08	1.19846e-05	-5.53133	Skin_Sun_Exposed_Lower_leg	1.72453e-08	5.02826e-06	-5.63758	NA	NA	NA	1	1	1	0	3	1.46739	-6.69803	-1.10478	5.57032	-1.5048	5.50318	NA	NA	0.14227	2.1125e-11	0.269255	2.54275e-08	0.132377	3.72993e-08	NA	NA	0.694099	5.16706e-09	0.840149	5.16836e-06	0.736934	5.72036e-06	NA	NA
NDUFS2	3.9347e-10	1.14959e-07	-6.2566	Pancreas	3.17818e-08	1.19846e-05	-5.53133	Small_Intestine_Terminal_Ileum	1.72453e-08	5.85354e-06	-5.63758	NA	NA	NA	1	1	1	0	3	1.46739	-6.69803	-1.10478	5.57032	-1.5048	5.50318	NA	NA	0.14227	2.1125e-11	0.269255	2.54275e-08	0.132377	3.72993e-08	NA	NA	0.694099	5.16706e-09	0.840149	5.16836e-06	0.735206	6.23612e-06	NA	NA
NDUFS2	3.9347e-10	1.14959e-07	-6.2566	Pancreas	3.17818e-08	1.19846e-05	-5.53133	Stomach	1.72453e-08	5.43308e-06	-5.63758	NA	NA	NA	1	1	1	0	3	1.46739	-6.69803	-1.10478	5.57032	-1.5048	5.50318	NA	NA	0.14227	2.1125e-11	0.269255	2.54275e-08	0.132377	3.72993e-08	NA	NA	0.694099	5.16706e-09	0.840149	5.16836e-06	0.725777	6.499e-06	NA	NA
NDUFS2	3.9347e-10	1.14959e-07	-6.2566	Pancreas	3.17818e-08	1.19846e-05	-5.53133	Testis	1.72453e-08	6.50045e-06	-5.63758	NA	NA	NA	1	1	1	0	3	1.46739	-6.69803	-1.10478	5.57032	-1.5048	5.50318	NA	NA	0.14227	2.1125e-11	0.269255	2.54275e-08	0.132377	3.72993e-08	NA	NA	0.694099	5.16706e-09	0.840149	5.16836e-06	0.747248	6.68622e-06	NA	NA
NDUFS2	3.9347e-10	1.14959e-07	-6.2566	Pancreas	3.17818e-08	1.19846e-05	-5.53133	Uterus	1.72453e-08	5.94294e-06	-5.63758	NA	NA	NA	1	1	1	0	3	1.46739	-6.69803	-1.10478	5.57032	-1.5048	5.50318	NA	NA	0.14227	2.1125e-11	0.269255	2.54275e-08	0.132377	3.72993e-08	NA	NA	0.694099	5.16706e-09	0.840149	5.16836e-06	0.733561	6.03634e-06	NA	NA
NDUFS2	3.9347e-10	1.14959e-07	-6.2566	Pancreas	3.17818e-08	1.19846e-05	-5.53133	Vagina	1.72453e-08	6.13839e-06	-5.63758	NA	NA	NA	1	1	1	0	3	1.46739	-6.69803	-1.10478	5.57032	-1.5048	5.50318	NA	NA	0.14227	2.1125e-11	0.269255	2.54275e-08	0.132377	3.72993e-08	NA	NA	0.694099	5.16706e-09	0.840149	5.16836e-06	0.743808	6.00835e-06	NA	NA
NDUFS2	3.9347e-10	1.14959e-07	-6.2566	Pancreas	3.17818e-08	1.19846e-05	-5.53133	smultixcan	1.13631e-08	3.63536e-06	-5.66965	NA	NA	NA	1	1	1	0	3	1.46739	-6.69803	-1.10478	5.57032	-1.53748	5.52395	NA	NA	0.14227	2.1125e-11	0.269255	2.54275e-08	0.123049	2.62234e-08	NA	NA	0.694099	5.16706e-09	0.840149	5.16836e-06	0.709125	4.35294e-06	NA	NA
NDUFS2	3.9347e-10	1.14959e-07	-6.2566	Pituitary	5.69664e-06	0.000958021	-4.53735	Adipose_Subcutaneous	1.72453e-08	5.4086e-06	-5.63758	NA	NA	NA	1	1	1	0	3	1.46739	-6.69803	-0.927056	4.80982	-1.5048	5.50318	NA	NA	0.14227	2.1125e-11	0.353897	1.51068e-06	0.132377	3.72993e-08	NA	NA	0.694099	5.16706e-09	0.892614	0.000175644	0.725989	5.88676e-06	NA	NA
NDUFS2	3.9347e-10	1.14959e-07	-6.2566	Pituitary	5.69664e-06	0.000958021	-4.53735	Adipose_Visceral_Omentum	1.72453e-08	4.93741e-06	-5.63758	NA	NA	NA	1	1	1	0	3	1.46739	-6.69803	-0.927056	4.80982	-1.5048	5.50318	NA	NA	0.14227	2.1125e-11	0.353897	1.51068e-06	0.132377	3.72993e-08	NA	NA	0.694099	5.16706e-09	0.892614	0.000175644	0.736878	5.84592e-06	NA	NA
NDUFS2	3.9347e-10	1.14959e-07	-6.2566	Pituitary	5.69664e-06	0.000958021	-4.53735	Artery_Aorta	1.72453e-08	5.1257e-06	-5.63758	NA	NA	NA	1	1	1	0	3	1.46739	-6.69803	-0.927056	4.80982	-1.5048	5.50318	NA	NA	0.14227	2.1125e-11	0.353897	1.51068e-06	0.132377	3.72993e-08	NA	NA	0.694099	5.16706e-09	0.892614	0.000175644	0.736789	5.62639e-06	NA	NA
NDUFS2	3.9347e-10	1.14959e-07	-6.2566	Pituitary	5.69664e-06	0.000958021	-4.53735	Artery_Coronary	1.72453e-08	5.14484e-06	-5.63758	NA	NA	NA	1	1	1	0	3	1.46739	-6.69803	-0.927056	4.80982	-1.5048	5.50318	NA	NA	0.14227	2.1125e-11	0.353897	1.51068e-06	0.132377	3.72993e-08	NA	NA	0.694099	5.16706e-09	0.892614	0.000175644	0.722376	6.10421e-06	NA	NA
NDUFS2	3.9347e-10	1.14959e-07	-6.2566	Pituitary	5.69664e-06	0.000958021	-4.53735	Artery_Tibial	1.72453e-08	4.97375e-06	-5.63758	NA	NA	NA	1	1	1	0	3	1.46739	-6.69803	-0.927056	4.80982	-1.5048	5.50318	NA	NA	0.14227	2.1125e-11	0.353897	1.51068e-06	0.132377	3.72993e-08	NA	NA	0.694099	5.16706e-09	0.892614	0.000175644	0.735563	5.8993e-06	NA	NA
NDUFS2	3.9347e-10	1.14959e-07	-6.2566	Pituitary	5.69664e-06	0.000958021	-4.53735	Brain_Amygdala	1.72453e-08	8.05354e-06	5.63758	NA	NA	NA	1	1	1	0	3	1.46739	-6.69803	-0.927056	4.80982	1.5048	-5.50318	NA	NA	0.14227	2.1125e-11	0.353897	1.51068e-06	0.132377	3.72993e-08	NA	NA	0.694099	5.16706e-09	0.892614	0.000175644	0.745011	7.23991e-06	NA	NA
NDUFS2	3.9347e-10	1.14959e-07	-6.2566	Pituitary	5.69664e-06	0.000958021	-4.53735	Brain_Cerebellar_Hemisphere	1.72453e-08	4.97367e-06	5.63758	NA	NA	NA	1	1	1	0	3	1.46739	-6.69803	-0.927056	4.80982	1.5048	-5.50318	NA	NA	0.14227	2.1125e-11	0.353897	1.51068e-06	0.132377	3.72993e-08	NA	NA	0.694099	5.16706e-09	0.892614	0.000175644	0.711589	5.70661e-06	NA	NA
NDUFS2	3.9347e-10	1.14959e-07	-6.2566	Pituitary	5.69664e-06	0.000958021	-4.53735	Brain_Cerebellum	1.72453e-08	5.2647e-06	-5.63758	NA	NA	NA	1	1	1	0	3	1.46739	-6.69803	-0.927056	4.80982	-1.5048	5.50318	NA	NA	0.14227	2.1125e-11	0.353897	1.51068e-06	0.132377	3.72993e-08	NA	NA	0.694099	5.16706e-09	0.892614	0.000175644	0.719988	5.9113e-06	NA	NA
NDUFS2	3.9347e-10	1.14959e-07	-6.2566	Pituitary	5.69664e-06	0.000958021	-4.53735	Brain_Cortex	1.72453e-08	5.75933e-06	-5.63758	NA	NA	NA	1	1	1	0	3	1.46739	-6.69803	-0.927056	4.80982	-1.5048	5.50318	NA	NA	0.14227	2.1125e-11	0.353897	1.51068e-06	0.132377	3.72993e-08	NA	NA	0.694099	5.16706e-09	0.892614	0.000175644	0.72998	5.75055e-06	NA	NA
NDUFS2	3.9347e-10	1.14959e-07	-6.2566	Pituitary	5.69664e-06	0.000958021	-4.53735	Brain_Nucleus_accumbens_basal_ganglia	1.72453e-08	5.61914e-06	-5.63758	NA	NA	NA	1	1	1	0	3	1.46739	-6.69803	-0.927056	4.80982	-1.5048	5.50318	NA	NA	0.14227	2.1125e-11	0.353897	1.51068e-06	0.132377	3.72993e-08	NA	NA	0.694099	5.16706e-09	0.892614	0.000175644	0.730413	6.37644e-06	NA	NA
NDUFS2	3.9347e-10	1.14959e-07	-6.2566	Pituitary	5.69664e-06	0.000958021	-4.53735	Brain_Putamen_basal_ganglia	1.72453e-08	7.43271e-06	5.63758	NA	NA	NA	1	1	1	0	3	1.46739	-6.69803	-0.927056	4.80982	1.5048	-5.50318	NA	NA	0.14227	2.1125e-11	0.353897	1.51068e-06	0.132377	3.72993e-08	NA	NA	0.694099	5.16706e-09	0.892614	0.000175644	0.73791	7.15118e-06	NA	NA
NDUFS2	3.9347e-10	1.14959e-07	-6.2566	Pituitary	5.69664e-06	0.000958021	-4.53735	Brain_Spinal_cord_cervical_c-1	1.72453e-08	6.92066e-06	5.63758	NA	NA	NA	1	1	1	0	3	1.46739	-6.69803	-0.927056	4.80982	1.5048	-5.50318	NA	NA	0.14227	2.1125e-11	0.353897	1.51068e-06	0.132377	3.72993e-08	NA	NA	0.694099	5.16706e-09	0.892614	0.000175644	0.738896	6.78908e-06	NA	NA
NDUFS2	3.9347e-10	1.14959e-07	-6.2566	Pituitary	5.69664e-06	0.000958021	-4.53735	Breast_Mammary_Tissue	1.72453e-08	5.07052e-06	-5.63758	NA	NA	NA	1	1	1	0	3	1.46739	-6.69803	-0.927056	4.80982	-1.5048	5.50318	NA	NA	0.14227	2.1125e-11	0.353897	1.51068e-06	0.132377	3.72993e-08	NA	NA	0.694099	5.16706e-09	0.892614	0.000175644	0.730749	5.6426e-06	NA	NA
NDUFS2	3.9347e-10	1.14959e-07	-6.2566	Pituitary	5.69664e-06	0.000958021	-4.53735	Cells_EBV-transformed_lymphocytes	1.72453e-08	4.58008e-06	5.63758	NA	NA	NA	1	1	1	0	3	1.46739	-6.69803	-0.927056	4.80982	1.5048	-5.50318	NA	NA	0.14227	2.1125e-11	0.353897	1.51068e-06	0.132377	3.72993e-08	NA	NA	0.694099	5.16706e-09	0.892614	0.000175644	0.713792	5.14395e-06	NA	NA
NDUFS2	3.9347e-10	1.14959e-07	-6.2566	Pituitary	5.69664e-06	0.000958021	-4.53735	Colon_Sigmoid	1.48295e-10	5.11021e-08	-6.40712	NA	NA	NA	1	1	1	0	3	1.46739	-6.69803	-0.927056	4.80982	-2.28914	6.00147	NA	NA	0.14227	2.1125e-11	0.353897	1.51068e-06	0.0220714	1.95537e-09	NA	NA	0.694099	5.16706e-09	0.892614	0.000175644	0.457399	4.38149e-07	NA	NA
NDUFS2	3.9347e-10	1.14959e-07	-6.2566	Pituitary	5.69664e-06	0.000958021	-4.53735	Colon_Transverse	1.72453e-08	5.06392e-06	-5.63758	NA	NA	NA	1	1	1	0	3	1.46739	-6.69803	-0.927056	4.80982	-1.5048	5.50318	NA	NA	0.14227	2.1125e-11	0.353897	1.51068e-06	0.132377	3.72993e-08	NA	NA	0.694099	5.16706e-09	0.892614	0.000175644	0.735771	6.08635e-06	NA	NA
NDUFS2	3.9347e-10	1.14959e-07	-6.2566	Pituitary	5.69664e-06	0.000958021	-4.53735	Esophagus_Gastroesophageal_Junction	1.72453e-08	5.18856e-06	5.63758	NA	NA	NA	1	1	1	0	3	1.46739	-6.69803	-0.927056	4.80982	1.5048	-5.50318	NA	NA	0.14227	2.1125e-11	0.353897	1.51068e-06	0.132377	3.72993e-08	NA	NA	0.694099	5.16706e-09	0.892614	0.000175644	0.727729	5.47978e-06	NA	NA
NDUFS2	3.9347e-10	1.14959e-07	-6.2566	Pituitary	5.69664e-06	0.000958021	-4.53735	Esophagus_Mucosa	1.72453e-08	5.56483e-06	5.63758	NA	NA	NA	1	1	1	0	3	1.46739	-6.69803	-0.927056	4.80982	1.5048	-5.50318	NA	NA	0.14227	2.1125e-11	0.353897	1.51068e-06	0.132377	3.72993e-08	NA	NA	0.694099	5.16706e-09	0.892614	0.000175644	0.7303	5.51446e-06	NA	NA
NDUFS2	3.9347e-10	1.14959e-07	-6.2566	Pituitary	5.69664e-06	0.000958021	-4.53735	Esophagus_Muscularis	1.72453e-08	5.421e-06	-5.63758	NA	NA	NA	1	1	1	0	3	1.46739	-6.69803	-0.927056	4.80982	-1.5048	5.50318	NA	NA	0.14227	2.1125e-11	0.353897	1.51068e-06	0.132377	3.72993e-08	NA	NA	0.694099	5.16706e-09	0.892614	0.000175644	0.728272	5.56474e-06	NA	NA
NDUFS2	3.9347e-10	1.14959e-07	-6.2566	Pituitary	5.69664e-06	0.000958021	-4.53735	Lung	1.72453e-08	4.84534e-06	-5.63758	NA	NA	NA	1	1	1	0	3	1.46739	-6.69803	-0.927056	4.80982	-1.5048	5.50318	NA	NA	0.14227	2.1125e-11	0.353897	1.51068e-06	0.132377	3.72993e-08	NA	NA	0.694099	5.16706e-09	0.892614	0.000175644	0.726408	6.11743e-06	NA	NA
NDUFS2	3.9347e-10	1.14959e-07	-6.2566	Pituitary	5.69664e-06	0.000958021	-4.53735	Minor_Salivary_Gland	1.72453e-08	4.77531e-06	-5.63758	NA	NA	NA	1	1	1	0	3	1.46739	-6.69803	-0.927056	4.80982	-1.5048	5.50318	NA	NA	0.14227	2.1125e-11	0.353897	1.51068e-06	0.132377	3.72993e-08	NA	NA	0.694099	5.16706e-09	0.892614	0.000175644	0.722387	6.01257e-06	NA	NA
NDUFS2	3.9347e-10	1.14959e-07	-6.2566	Pituitary	5.69664e-06	0.000958021	-4.53735	Muscle_Skeletal	1.72453e-08	5.18336e-06	-5.63758	NA	NA	NA	1	1	1	0	3	1.46739	-6.69803	-0.927056	4.80982	-1.5048	5.50318	NA	NA	0.14227	2.1125e-11	0.353897	1.51068e-06	0.132377	3.72993e-08	NA	NA	0.694099	5.16706e-09	0.892614	0.000175644	0.730457	6.22162e-06	NA	NA
NDUFS2	3.9347e-10	1.14959e-07	-6.2566	Pituitary	5.69664e-06	0.000958021	-4.53735	Nerve_Tibial	1.72453e-08	5.14583e-06	-5.63758	NA	NA	NA	1	1	1	0	3	1.46739	-6.69803	-0.927056	4.80982	-1.5048	5.50318	NA	NA	0.14227	2.1125e-11	0.353897	1.51068e-06	0.132377	3.72993e-08	NA	NA	0.694099	5.16706e-09	0.892614	0.000175644	0.722471	5.94221e-06	NA	NA
NDUFS2	3.9347e-10	1.14959e-07	-6.2566	Pituitary	5.69664e-06	0.000958021	-4.53735	Ovary	1.72453e-08	6.0248e-06	-5.63758	NA	NA	NA	1	1	1	0	3	1.46739	-6.69803	-0.927056	4.80982	-1.5048	5.50318	NA	NA	0.14227	2.1125e-11	0.353897	1.51068e-06	0.132377	3.72993e-08	NA	NA	0.694099	5.16706e-09	0.892614	0.000175644	0.734419	5.87243e-06	NA	NA
NDUFS2	3.9347e-10	1.14959e-07	-6.2566	Pituitary	5.69664e-06	0.000958021	-4.53735	Pituitary	1.72453e-08	6.14402e-06	5.63758	NA	NA	NA	1	1	1	0	3	1.46739	-6.69803	-0.927056	4.80982	1.5048	-5.50318	NA	NA	0.14227	2.1125e-11	0.353897	1.51068e-06	0.132377	3.72993e-08	NA	NA	0.694099	5.16706e-09	0.892614	0.000175644	0.749405	6.03186e-06	NA	NA
NDUFS2	3.9347e-10	1.14959e-07	-6.2566	Pituitary	5.69664e-06	0.000958021	-4.53735	Prostate	1.72453e-08	5.20081e-06	5.63758	NA	NA	NA	1	1	1	0	3	1.46739	-6.69803	-0.927056	4.80982	1.5048	-5.50318	NA	NA	0.14227	2.1125e-11	0.353897	1.51068e-06	0.132377	3.72993e-08	NA	NA	0.694099	5.16706e-09	0.892614	0.000175644	0.733405	5.98179e-06	NA	NA
NDUFS2	3.9347e-10	1.14959e-07	-6.2566	Pituitary	5.69664e-06	0.000958021	-4.53735	Skin_Not_Sun_Exposed_Suprapubic	1.72453e-08	6.47957e-06	-5.63758	NA	NA	NA	1	1	1	0	3	1.46739	-6.69803	-0.927056	4.80982	-1.5048	5.50318	NA	NA	0.14227	2.1125e-11	0.353897	1.51068e-06	0.132377	3.72993e-08	NA	NA	0.694099	5.16706e-09	0.892614	0.000175644	0.714931	5.96682e-06	NA	NA
NDUFS2	3.9347e-10	1.14959e-07	-6.2566	Pituitary	5.69664e-06	0.000958021	-4.53735	Skin_Sun_Exposed_Lower_leg	1.72453e-08	5.02826e-06	-5.63758	NA	NA	NA	1	1	1	0	3	1.46739	-6.69803	-0.927056	4.80982	-1.5048	5.50318	NA	NA	0.14227	2.1125e-11	0.353897	1.51068e-06	0.132377	3.72993e-08	NA	NA	0.694099	5.16706e-09	0.892614	0.000175644	0.736934	5.72036e-06	NA	NA
NDUFS2	3.9347e-10	1.14959e-07	-6.2566	Pituitary	5.69664e-06	0.000958021	-4.53735	Small_Intestine_Terminal_Ileum	1.72453e-08	5.85354e-06	-5.63758	NA	NA	NA	1	1	1	0	3	1.46739	-6.69803	-0.927056	4.80982	-1.5048	5.50318	NA	NA	0.14227	2.1125e-11	0.353897	1.51068e-06	0.132377	3.72993e-08	NA	NA	0.694099	5.16706e-09	0.892614	0.000175644	0.735206	6.23612e-06	NA	NA
NDUFS2	3.9347e-10	1.14959e-07	-6.2566	Pituitary	5.69664e-06	0.000958021	-4.53735	Stomach	1.72453e-08	5.43308e-06	-5.63758	NA	NA	NA	1	1	1	0	3	1.46739	-6.69803	-0.927056	4.80982	-1.5048	5.50318	NA	NA	0.14227	2.1125e-11	0.353897	1.51068e-06	0.132377	3.72993e-08	NA	NA	0.694099	5.16706e-09	0.892614	0.000175644	0.725777	6.499e-06	NA	NA
NDUFS2	3.9347e-10	1.14959e-07	-6.2566	Pituitary	5.69664e-06	0.000958021	-4.53735	Testis	1.72453e-08	6.50045e-06	-5.63758	NA	NA	NA	1	1	1	0	3	1.46739	-6.69803	-0.927056	4.80982	-1.5048	5.50318	NA	NA	0.14227	2.1125e-11	0.353897	1.51068e-06	0.132377	3.72993e-08	NA	NA	0.694099	5.16706e-09	0.892614	0.000175644	0.747248	6.68622e-06	NA	NA
NDUFS2	3.9347e-10	1.14959e-07	-6.2566	Pituitary	5.69664e-06	0.000958021	-4.53735	Uterus	1.72453e-08	5.94294e-06	-5.63758	NA	NA	NA	1	1	1	0	3	1.46739	-6.69803	-0.927056	4.80982	-1.5048	5.50318	NA	NA	0.14227	2.1125e-11	0.353897	1.51068e-06	0.132377	3.72993e-08	NA	NA	0.694099	5.16706e-09	0.892614	0.000175644	0.733561	6.03634e-06	NA	NA
NDUFS2	3.9347e-10	1.14959e-07	-6.2566	Pituitary	5.69664e-06	0.000958021	-4.53735	Vagina	1.72453e-08	6.13839e-06	-5.63758	NA	NA	NA	1	1	1	0	3	1.46739	-6.69803	-0.927056	4.80982	-1.5048	5.50318	NA	NA	0.14227	2.1125e-11	0.353897	1.51068e-06	0.132377	3.72993e-08	NA	NA	0.694099	5.16706e-09	0.892614	0.000175644	0.743808	6.00835e-06	NA	NA
NDUFS2	3.9347e-10	1.14959e-07	-6.2566	Pituitary	5.69664e-06	0.000958021	-4.53735	smultixcan	1.13631e-08	3.63536e-06	-5.66965	NA	NA	NA	1	1	1	0	3	1.46739	-6.69803	-0.927056	4.80982	-1.53748	5.52395	NA	NA	0.14227	2.1125e-11	0.353897	1.51068e-06	0.123049	2.62234e-08	NA	NA	0.694099	5.16706e-09	0.892614	0.000175644	0.709125	4.35294e-06	NA	NA
NDUFS2	3.9347e-10	1.14959e-07	-6.2566	Prostate	5.30335e-16	4.0397e-13	-8.10434	Adipose_Subcutaneous	1.72453e-08	5.4086e-06	-5.63758	NA	NA	NA	1	1	1	0	3	1.46739	-6.69803	-2.15724	7.91929	-1.5048	5.50318	NA	NA	0.14227	2.1125e-11	0.0309873	2.38876e-15	0.132377	3.72993e-08	NA	NA	0.694099	5.16706e-09	0.561467	1.83277e-12	0.725989	5.88676e-06	NA	NA
NDUFS2	3.9347e-10	1.14959e-07	-6.2566	Prostate	5.30335e-16	4.0397e-13	-8.10434	Adipose_Visceral_Omentum	1.72453e-08	4.93741e-06	-5.63758	NA	NA	NA	1	1	1	0	3	1.46739	-6.69803	-2.15724	7.91929	-1.5048	5.50318	NA	NA	0.14227	2.1125e-11	0.0309873	2.38876e-15	0.132377	3.72993e-08	NA	NA	0.694099	5.16706e-09	0.561467	1.83277e-12	0.736878	5.84592e-06	NA	NA
NDUFS2	3.9347e-10	1.14959e-07	-6.2566	Prostate	5.30335e-16	4.0397e-13	-8.10434	Artery_Aorta	1.72453e-08	5.1257e-06	-5.63758	NA	NA	NA	1	1	1	0	3	1.46739	-6.69803	-2.15724	7.91929	-1.5048	5.50318	NA	NA	0.14227	2.1125e-11	0.0309873	2.38876e-15	0.132377	3.72993e-08	NA	NA	0.694099	5.16706e-09	0.561467	1.83277e-12	0.736789	5.62639e-06	NA	NA
NDUFS2	3.9347e-10	1.14959e-07	-6.2566	Prostate	5.30335e-16	4.0397e-13	-8.10434	Artery_Coronary	1.72453e-08	5.14484e-06	-5.63758	NA	NA	NA	1	1	1	0	3	1.46739	-6.69803	-2.15724	7.91929	-1.5048	5.50318	NA	NA	0.14227	2.1125e-11	0.0309873	2.38876e-15	0.132377	3.72993e-08	NA	NA	0.694099	5.16706e-09	0.561467	1.83277e-12	0.722376	6.10421e-06	NA	NA
NDUFS2	3.9347e-10	1.14959e-07	-6.2566	Prostate	5.30335e-16	4.0397e-13	-8.10434	Artery_Tibial	1.72453e-08	4.97375e-06	-5.63758	NA	NA	NA	1	1	1	0	3	1.46739	-6.69803	-2.15724	7.91929	-1.5048	5.50318	NA	NA	0.14227	2.1125e-11	0.0309873	2.38876e-15	0.132377	3.72993e-08	NA	NA	0.694099	5.16706e-09	0.561467	1.83277e-12	0.735563	5.8993e-06	NA	NA
NDUFS2	3.9347e-10	1.14959e-07	-6.2566	Prostate	5.30335e-16	4.0397e-13	-8.10434	Brain_Amygdala	1.72453e-08	8.05354e-06	5.63758	NA	NA	NA	1	1	1	0	3	1.46739	-6.69803	-2.15724	7.91929	1.5048	-5.50318	NA	NA	0.14227	2.1125e-11	0.0309873	2.38876e-15	0.132377	3.72993e-08	NA	NA	0.694099	5.16706e-09	0.561467	1.83277e-12	0.745011	7.23991e-06	NA	NA
NDUFS2	3.9347e-10	1.14959e-07	-6.2566	Prostate	5.30335e-16	4.0397e-13	-8.10434	Brain_Cerebellar_Hemisphere	1.72453e-08	4.97367e-06	5.63758	NA	NA	NA	1	1	1	0	3	1.46739	-6.69803	-2.15724	7.91929	1.5048	-5.50318	NA	NA	0.14227	2.1125e-11	0.0309873	2.38876e-15	0.132377	3.72993e-08	NA	NA	0.694099	5.16706e-09	0.561467	1.83277e-12	0.711589	5.70661e-06	NA	NA
NDUFS2	3.9347e-10	1.14959e-07	-6.2566	Prostate	5.30335e-16	4.0397e-13	-8.10434	Brain_Cerebellum	1.72453e-08	5.2647e-06	-5.63758	NA	NA	NA	1	1	1	0	3	1.46739	-6.69803	-2.15724	7.91929	-1.5048	5.50318	NA	NA	0.14227	2.1125e-11	0.0309873	2.38876e-15	0.132377	3.72993e-08	NA	NA	0.694099	5.16706e-09	0.561467	1.83277e-12	0.719988	5.9113e-06	NA	NA
NDUFS2	3.9347e-10	1.14959e-07	-6.2566	Prostate	5.30335e-16	4.0397e-13	-8.10434	Brain_Cortex	1.72453e-08	5.75933e-06	-5.63758	NA	NA	NA	1	1	1	0	3	1.46739	-6.69803	-2.15724	7.91929	-1.5048	5.50318	NA	NA	0.14227	2.1125e-11	0.0309873	2.38876e-15	0.132377	3.72993e-08	NA	NA	0.694099	5.16706e-09	0.561467	1.83277e-12	0.72998	5.75055e-06	NA	NA
NDUFS2	3.9347e-10	1.14959e-07	-6.2566	Prostate	5.30335e-16	4.0397e-13	-8.10434	Brain_Nucleus_accumbens_basal_ganglia	1.72453e-08	5.61914e-06	-5.63758	NA	NA	NA	1	1	1	0	3	1.46739	-6.69803	-2.15724	7.91929	-1.5048	5.50318	NA	NA	0.14227	2.1125e-11	0.0309873	2.38876e-15	0.132377	3.72993e-08	NA	NA	0.694099	5.16706e-09	0.561467	1.83277e-12	0.730413	6.37644e-06	NA	NA
NDUFS2	3.9347e-10	1.14959e-07	-6.2566	Prostate	5.30335e-16	4.0397e-13	-8.10434	Brain_Putamen_basal_ganglia	1.72453e-08	7.43271e-06	5.63758	NA	NA	NA	1	1	1	0	3	1.46739	-6.69803	-2.15724	7.91929	1.5048	-5.50318	NA	NA	0.14227	2.1125e-11	0.0309873	2.38876e-15	0.132377	3.72993e-08	NA	NA	0.694099	5.16706e-09	0.561467	1.83277e-12	0.73791	7.15118e-06	NA	NA
NDUFS2	3.9347e-10	1.14959e-07	-6.2566	Prostate	5.30335e-16	4.0397e-13	-8.10434	Brain_Spinal_cord_cervical_c-1	1.72453e-08	6.92066e-06	5.63758	NA	NA	NA	1	1	1	0	3	1.46739	-6.69803	-2.15724	7.91929	1.5048	-5.50318	NA	NA	0.14227	2.1125e-11	0.0309873	2.38876e-15	0.132377	3.72993e-08	NA	NA	0.694099	5.16706e-09	0.561467	1.83277e-12	0.738896	6.78908e-06	NA	NA
NDUFS2	3.9347e-10	1.14959e-07	-6.2566	Prostate	5.30335e-16	4.0397e-13	-8.10434	Breast_Mammary_Tissue	1.72453e-08	5.07052e-06	-5.63758	NA	NA	NA	1	1	1	0	3	1.46739	-6.69803	-2.15724	7.91929	-1.5048	5.50318	NA	NA	0.14227	2.1125e-11	0.0309873	2.38876e-15	0.132377	3.72993e-08	NA	NA	0.694099	5.16706e-09	0.561467	1.83277e-12	0.730749	5.6426e-06	NA	NA
NDUFS2	3.9347e-10	1.14959e-07	-6.2566	Prostate	5.30335e-16	4.0397e-13	-8.10434	Cells_EBV-transformed_lymphocytes	1.72453e-08	4.58008e-06	5.63758	NA	NA	NA	1	1	1	0	3	1.46739	-6.69803	-2.15724	7.91929	1.5048	-5.50318	NA	NA	0.14227	2.1125e-11	0.0309873	2.38876e-15	0.132377	3.72993e-08	NA	NA	0.694099	5.16706e-09	0.561467	1.83277e-12	0.713792	5.14395e-06	NA	NA
NDUFS2	3.9347e-10	1.14959e-07	-6.2566	Prostate	5.30335e-16	4.0397e-13	-8.10434	Colon_Sigmoid	1.48295e-10	5.11021e-08	-6.40712	NA	NA	NA	1	1	1	0	3	1.46739	-6.69803	-2.15724	7.91929	-2.28914	6.00147	NA	NA	0.14227	2.1125e-11	0.0309873	2.38876e-15	0.0220714	1.95537e-09	NA	NA	0.694099	5.16706e-09	0.561467	1.83277e-12	0.457399	4.38149e-07	NA	NA
NDUFS2	3.9347e-10	1.14959e-07	-6.2566	Prostate	5.30335e-16	4.0397e-13	-8.10434	Colon_Transverse	1.72453e-08	5.06392e-06	-5.63758	NA	NA	NA	1	1	1	0	3	1.46739	-6.69803	-2.15724	7.91929	-1.5048	5.50318	NA	NA	0.14227	2.1125e-11	0.0309873	2.38876e-15	0.132377	3.72993e-08	NA	NA	0.694099	5.16706e-09	0.561467	1.83277e-12	0.735771	6.08635e-06	NA	NA
NDUFS2	3.9347e-10	1.14959e-07	-6.2566	Prostate	5.30335e-16	4.0397e-13	-8.10434	Esophagus_Gastroesophageal_Junction	1.72453e-08	5.18856e-06	5.63758	NA	NA	NA	1	1	1	0	3	1.46739	-6.69803	-2.15724	7.91929	1.5048	-5.50318	NA	NA	0.14227	2.1125e-11	0.0309873	2.38876e-15	0.132377	3.72993e-08	NA	NA	0.694099	5.16706e-09	0.561467	1.83277e-12	0.727729	5.47978e-06	NA	NA
NDUFS2	3.9347e-10	1.14959e-07	-6.2566	Prostate	5.30335e-16	4.0397e-13	-8.10434	Esophagus_Mucosa	1.72453e-08	5.56483e-06	5.63758	NA	NA	NA	1	1	1	0	3	1.46739	-6.69803	-2.15724	7.91929	1.5048	-5.50318	NA	NA	0.14227	2.1125e-11	0.0309873	2.38876e-15	0.132377	3.72993e-08	NA	NA	0.694099	5.16706e-09	0.561467	1.83277e-12	0.7303	5.51446e-06	NA	NA
NDUFS2	3.9347e-10	1.14959e-07	-6.2566	Prostate	5.30335e-16	4.0397e-13	-8.10434	Esophagus_Muscularis	1.72453e-08	5.421e-06	-5.63758	NA	NA	NA	1	1	1	0	3	1.46739	-6.69803	-2.15724	7.91929	-1.5048	5.50318	NA	NA	0.14227	2.1125e-11	0.0309873	2.38876e-15	0.132377	3.72993e-08	NA	NA	0.694099	5.16706e-09	0.561467	1.83277e-12	0.728272	5.56474e-06	NA	NA
NDUFS2	3.9347e-10	1.14959e-07	-6.2566	Prostate	5.30335e-16	4.0397e-13	-8.10434	Lung	1.72453e-08	4.84534e-06	-5.63758	NA	NA	NA	1	1	1	0	3	1.46739	-6.69803	-2.15724	7.91929	-1.5048	5.50318	NA	NA	0.14227	2.1125e-11	0.0309873	2.38876e-15	0.132377	3.72993e-08	NA	NA	0.694099	5.16706e-09	0.561467	1.83277e-12	0.726408	6.11743e-06	NA	NA
NDUFS2	3.9347e-10	1.14959e-07	-6.2566	Prostate	5.30335e-16	4.0397e-13	-8.10434	Minor_Salivary_Gland	1.72453e-08	4.77531e-06	-5.63758	NA	NA	NA	1	1	1	0	3	1.46739	-6.69803	-2.15724	7.91929	-1.5048	5.50318	NA	NA	0.14227	2.1125e-11	0.0309873	2.38876e-15	0.132377	3.72993e-08	NA	NA	0.694099	5.16706e-09	0.561467	1.83277e-12	0.722387	6.01257e-06	NA	NA
NDUFS2	3.9347e-10	1.14959e-07	-6.2566	Prostate	5.30335e-16	4.0397e-13	-8.10434	Muscle_Skeletal	1.72453e-08	5.18336e-06	-5.63758	NA	NA	NA	1	1	1	0	3	1.46739	-6.69803	-2.15724	7.91929	-1.5048	5.50318	NA	NA	0.14227	2.1125e-11	0.0309873	2.38876e-15	0.132377	3.72993e-08	NA	NA	0.694099	5.16706e-09	0.561467	1.83277e-12	0.730457	6.22162e-06	NA	NA
NDUFS2	3.9347e-10	1.14959e-07	-6.2566	Prostate	5.30335e-16	4.0397e-13	-8.10434	Nerve_Tibial	1.72453e-08	5.14583e-06	-5.63758	NA	NA	NA	1	1	1	0	3	1.46739	-6.69803	-2.15724	7.91929	-1.5048	5.50318	NA	NA	0.14227	2.1125e-11	0.0309873	2.38876e-15	0.132377	3.72993e-08	NA	NA	0.694099	5.16706e-09	0.561467	1.83277e-12	0.722471	5.94221e-06	NA	NA
NDUFS2	3.9347e-10	1.14959e-07	-6.2566	Prostate	5.30335e-16	4.0397e-13	-8.10434	Ovary	1.72453e-08	6.0248e-06	-5.63758	NA	NA	NA	1	1	1	0	3	1.46739	-6.69803	-2.15724	7.91929	-1.5048	5.50318	NA	NA	0.14227	2.1125e-11	0.0309873	2.38876e-15	0.132377	3.72993e-08	NA	NA	0.694099	5.16706e-09	0.561467	1.83277e-12	0.734419	5.87243e-06	NA	NA
NDUFS2	3.9347e-10	1.14959e-07	-6.2566	Prostate	5.30335e-16	4.0397e-13	-8.10434	Pituitary	1.72453e-08	6.14402e-06	5.63758	NA	NA	NA	1	1	1	0	3	1.46739	-6.69803	-2.15724	7.91929	1.5048	-5.50318	NA	NA	0.14227	2.1125e-11	0.0309873	2.38876e-15	0.132377	3.72993e-08	NA	NA	0.694099	5.16706e-09	0.561467	1.83277e-12	0.749405	6.03186e-06	NA	NA
NDUFS2	3.9347e-10	1.14959e-07	-6.2566	Prostate	5.30335e-16	4.0397e-13	-8.10434	Prostate	1.72453e-08	5.20081e-06	5.63758	NA	NA	NA	1	1	1	0	3	1.46739	-6.69803	-2.15724	7.91929	1.5048	-5.50318	NA	NA	0.14227	2.1125e-11	0.0309873	2.38876e-15	0.132377	3.72993e-08	NA	NA	0.694099	5.16706e-09	0.561467	1.83277e-12	0.733405	5.98179e-06	NA	NA
NDUFS2	3.9347e-10	1.14959e-07	-6.2566	Prostate	5.30335e-16	4.0397e-13	-8.10434	Skin_Not_Sun_Exposed_Suprapubic	1.72453e-08	6.47957e-06	-5.63758	NA	NA	NA	1	1	1	0	3	1.46739	-6.69803	-2.15724	7.91929	-1.5048	5.50318	NA	NA	0.14227	2.1125e-11	0.0309873	2.38876e-15	0.132377	3.72993e-08	NA	NA	0.694099	5.16706e-09	0.561467	1.83277e-12	0.714931	5.96682e-06	NA	NA
NDUFS2	3.9347e-10	1.14959e-07	-6.2566	Prostate	5.30335e-16	4.0397e-13	-8.10434	Skin_Sun_Exposed_Lower_leg	1.72453e-08	5.02826e-06	-5.63758	NA	NA	NA	1	1	1	0	3	1.46739	-6.69803	-2.15724	7.91929	-1.5048	5.50318	NA	NA	0.14227	2.1125e-11	0.0309873	2.38876e-15	0.132377	3.72993e-08	NA	NA	0.694099	5.16706e-09	0.561467	1.83277e-12	0.736934	5.72036e-06	NA	NA
NDUFS2	3.9347e-10	1.14959e-07	-6.2566	Prostate	5.30335e-16	4.0397e-13	-8.10434	Small_Intestine_Terminal_Ileum	1.72453e-08	5.85354e-06	-5.63758	NA	NA	NA	1	1	1	0	3	1.46739	-6.69803	-2.15724	7.91929	-1.5048	5.50318	NA	NA	0.14227	2.1125e-11	0.0309873	2.38876e-15	0.132377	3.72993e-08	NA	NA	0.694099	5.16706e-09	0.561467	1.83277e-12	0.735206	6.23612e-06	NA	NA
NDUFS2	3.9347e-10	1.14959e-07	-6.2566	Prostate	5.30335e-16	4.0397e-13	-8.10434	Stomach	1.72453e-08	5.43308e-06	-5.63758	NA	NA	NA	1	1	1	0	3	1.46739	-6.69803	-2.15724	7.91929	-1.5048	5.50318	NA	NA	0.14227	2.1125e-11	0.0309873	2.38876e-15	0.132377	3.72993e-08	NA	NA	0.694099	5.16706e-09	0.561467	1.83277e-12	0.725777	6.499e-06	NA	NA
NDUFS2	3.9347e-10	1.14959e-07	-6.2566	Prostate	5.30335e-16	4.0397e-13	-8.10434	Testis	1.72453e-08	6.50045e-06	-5.63758	NA	NA	NA	1	1	1	0	3	1.46739	-6.69803	-2.15724	7.91929	-1.5048	5.50318	NA	NA	0.14227	2.1125e-11	0.0309873	2.38876e-15	0.132377	3.72993e-08	NA	NA	0.694099	5.16706e-09	0.561467	1.83277e-12	0.747248	6.68622e-06	NA	NA
NDUFS2	3.9347e-10	1.14959e-07	-6.2566	Prostate	5.30335e-16	4.0397e-13	-8.10434	Uterus	1.72453e-08	5.94294e-06	-5.63758	NA	NA	NA	1	1	1	0	3	1.46739	-6.69803	-2.15724	7.91929	-1.5048	5.50318	NA	NA	0.14227	2.1125e-11	0.0309873	2.38876e-15	0.132377	3.72993e-08	NA	NA	0.694099	5.16706e-09	0.561467	1.83277e-12	0.733561	6.03634e-06	NA	NA
NDUFS2	3.9347e-10	1.14959e-07	-6.2566	Prostate	5.30335e-16	4.0397e-13	-8.10434	Vagina	1.72453e-08	6.13839e-06	-5.63758	NA	NA	NA	1	1	1	0	3	1.46739	-6.69803	-2.15724	7.91929	-1.5048	5.50318	NA	NA	0.14227	2.1125e-11	0.0309873	2.38876e-15	0.132377	3.72993e-08	NA	NA	0.694099	5.16706e-09	0.561467	1.83277e-12	0.743808	6.00835e-06	NA	NA
NDUFS2	3.9347e-10	1.14959e-07	-6.2566	Prostate	5.30335e-16	4.0397e-13	-8.10434	smultixcan	1.13631e-08	3.63536e-06	-5.66965	NA	NA	NA	1	1	1	0	3	1.46739	-6.69803	-2.15724	7.91929	-1.53748	5.52395	NA	NA	0.14227	2.1125e-11	0.0309873	2.38876e-15	0.123049	2.62234e-08	NA	NA	0.694099	5.16706e-09	0.561467	1.83277e-12	0.709125	4.35294e-06	NA	NA
NDUFS2	3.9347e-10	1.14959e-07	-6.2566	Skin_Not_Sun_Exposed_Suprapubic	3.57336e-08	1.3413e-05	-5.51074	Adipose_Subcutaneous	1.72453e-08	5.4086e-06	-5.63758	NA	NA	NA	1	1	1	0	3	1.46739	-6.69803	-1.14083	5.89449	-1.5048	5.50318	NA	NA	0.14227	2.1125e-11	0.253941	3.75847e-09	0.132377	3.72993e-08	NA	NA	0.694099	5.16706e-09	0.832762	8.59963e-07	0.725989	5.88676e-06	NA	NA
NDUFS2	3.9347e-10	1.14959e-07	-6.2566	Skin_Not_Sun_Exposed_Suprapubic	3.57336e-08	1.3413e-05	-5.51074	Adipose_Visceral_Omentum	1.72453e-08	4.93741e-06	-5.63758	NA	NA	NA	1	1	1	0	3	1.46739	-6.69803	-1.14083	5.89449	-1.5048	5.50318	NA	NA	0.14227	2.1125e-11	0.253941	3.75847e-09	0.132377	3.72993e-08	NA	NA	0.694099	5.16706e-09	0.832762	8.59963e-07	0.736878	5.84592e-06	NA	NA
NDUFS2	3.9347e-10	1.14959e-07	-6.2566	Skin_Not_Sun_Exposed_Suprapubic	3.57336e-08	1.3413e-05	-5.51074	Artery_Aorta	1.72453e-08	5.1257e-06	-5.63758	NA	NA	NA	1	1	1	0	3	1.46739	-6.69803	-1.14083	5.89449	-1.5048	5.50318	NA	NA	0.14227	2.1125e-11	0.253941	3.75847e-09	0.132377	3.72993e-08	NA	NA	0.694099	5.16706e-09	0.832762	8.59963e-07	0.736789	5.62639e-06	NA	NA
NDUFS2	3.9347e-10	1.14959e-07	-6.2566	Skin_Not_Sun_Exposed_Suprapubic	3.57336e-08	1.3413e-05	-5.51074	Artery_Coronary	1.72453e-08	5.14484e-06	-5.63758	NA	NA	NA	1	1	1	0	3	1.46739	-6.69803	-1.14083	5.89449	-1.5048	5.50318	NA	NA	0.14227	2.1125e-11	0.253941	3.75847e-09	0.132377	3.72993e-08	NA	NA	0.694099	5.16706e-09	0.832762	8.59963e-07	0.722376	6.10421e-06	NA	NA
NDUFS2	3.9347e-10	1.14959e-07	-6.2566	Skin_Not_Sun_Exposed_Suprapubic	3.57336e-08	1.3413e-05	-5.51074	Artery_Tibial	1.72453e-08	4.97375e-06	-5.63758	NA	NA	NA	1	1	1	0	3	1.46739	-6.69803	-1.14083	5.89449	-1.5048	5.50318	NA	NA	0.14227	2.1125e-11	0.253941	3.75847e-09	0.132377	3.72993e-08	NA	NA	0.694099	5.16706e-09	0.832762	8.59963e-07	0.735563	5.8993e-06	NA	NA
NDUFS2	3.9347e-10	1.14959e-07	-6.2566	Skin_Not_Sun_Exposed_Suprapubic	3.57336e-08	1.3413e-05	-5.51074	Brain_Amygdala	1.72453e-08	8.05354e-06	5.63758	NA	NA	NA	1	1	1	0	3	1.46739	-6.69803	-1.14083	5.89449	1.5048	-5.50318	NA	NA	0.14227	2.1125e-11	0.253941	3.75847e-09	0.132377	3.72993e-08	NA	NA	0.694099	5.16706e-09	0.832762	8.59963e-07	0.745011	7.23991e-06	NA	NA
NDUFS2	3.9347e-10	1.14959e-07	-6.2566	Skin_Not_Sun_Exposed_Suprapubic	3.57336e-08	1.3413e-05	-5.51074	Brain_Cerebellar_Hemisphere	1.72453e-08	4.97367e-06	5.63758	NA	NA	NA	1	1	1	0	3	1.46739	-6.69803	-1.14083	5.89449	1.5048	-5.50318	NA	NA	0.14227	2.1125e-11	0.253941	3.75847e-09	0.132377	3.72993e-08	NA	NA	0.694099	5.16706e-09	0.832762	8.59963e-07	0.711589	5.70661e-06	NA	NA
NDUFS2	3.9347e-10	1.14959e-07	-6.2566	Skin_Not_Sun_Exposed_Suprapubic	3.57336e-08	1.3413e-05	-5.51074	Brain_Cerebellum	1.72453e-08	5.2647e-06	-5.63758	NA	NA	NA	1	1	1	0	3	1.46739	-6.69803	-1.14083	5.89449	-1.5048	5.50318	NA	NA	0.14227	2.1125e-11	0.253941	3.75847e-09	0.132377	3.72993e-08	NA	NA	0.694099	5.16706e-09	0.832762	8.59963e-07	0.719988	5.9113e-06	NA	NA
NDUFS2	3.9347e-10	1.14959e-07	-6.2566	Skin_Not_Sun_Exposed_Suprapubic	3.57336e-08	1.3413e-05	-5.51074	Brain_Cortex	1.72453e-08	5.75933e-06	-5.63758	NA	NA	NA	1	1	1	0	3	1.46739	-6.69803	-1.14083	5.89449	-1.5048	5.50318	NA	NA	0.14227	2.1125e-11	0.253941	3.75847e-09	0.132377	3.72993e-08	NA	NA	0.694099	5.16706e-09	0.832762	8.59963e-07	0.72998	5.75055e-06	NA	NA
NDUFS2	3.9347e-10	1.14959e-07	-6.2566	Skin_Not_Sun_Exposed_Suprapubic	3.57336e-08	1.3413e-05	-5.51074	Brain_Nucleus_accumbens_basal_ganglia	1.72453e-08	5.61914e-06	-5.63758	NA	NA	NA	1	1	1	0	3	1.46739	-6.69803	-1.14083	5.89449	-1.5048	5.50318	NA	NA	0.14227	2.1125e-11	0.253941	3.75847e-09	0.132377	3.72993e-08	NA	NA	0.694099	5.16706e-09	0.832762	8.59963e-07	0.730413	6.37644e-06	NA	NA
NDUFS2	3.9347e-10	1.14959e-07	-6.2566	Skin_Not_Sun_Exposed_Suprapubic	3.57336e-08	1.3413e-05	-5.51074	Brain_Putamen_basal_ganglia	1.72453e-08	7.43271e-06	5.63758	NA	NA	NA	1	1	1	0	3	1.46739	-6.69803	-1.14083	5.89449	1.5048	-5.50318	NA	NA	0.14227	2.1125e-11	0.253941	3.75847e-09	0.132377	3.72993e-08	NA	NA	0.694099	5.16706e-09	0.832762	8.59963e-07	0.73791	7.15118e-06	NA	NA
NDUFS2	3.9347e-10	1.14959e-07	-6.2566	Skin_Not_Sun_Exposed_Suprapubic	3.57336e-08	1.3413e-05	-5.51074	Brain_Spinal_cord_cervical_c-1	1.72453e-08	6.92066e-06	5.63758	NA	NA	NA	1	1	1	0	3	1.46739	-6.69803	-1.14083	5.89449	1.5048	-5.50318	NA	NA	0.14227	2.1125e-11	0.253941	3.75847e-09	0.132377	3.72993e-08	NA	NA	0.694099	5.16706e-09	0.832762	8.59963e-07	0.738896	6.78908e-06	NA	NA
NDUFS2	3.9347e-10	1.14959e-07	-6.2566	Skin_Not_Sun_Exposed_Suprapubic	3.57336e-08	1.3413e-05	-5.51074	Breast_Mammary_Tissue	1.72453e-08	5.07052e-06	-5.63758	NA	NA	NA	1	1	1	0	3	1.46739	-6.69803	-1.14083	5.89449	-1.5048	5.50318	NA	NA	0.14227	2.1125e-11	0.253941	3.75847e-09	0.132377	3.72993e-08	NA	NA	0.694099	5.16706e-09	0.832762	8.59963e-07	0.730749	5.6426e-06	NA	NA
NDUFS2	3.9347e-10	1.14959e-07	-6.2566	Skin_Not_Sun_Exposed_Suprapubic	3.57336e-08	1.3413e-05	-5.51074	Cells_EBV-transformed_lymphocytes	1.72453e-08	4.58008e-06	5.63758	NA	NA	NA	1	1	1	0	3	1.46739	-6.69803	-1.14083	5.89449	1.5048	-5.50318	NA	NA	0.14227	2.1125e-11	0.253941	3.75847e-09	0.132377	3.72993e-08	NA	NA	0.694099	5.16706e-09	0.832762	8.59963e-07	0.713792	5.14395e-06	NA	NA
NDUFS2	3.9347e-10	1.14959e-07	-6.2566	Skin_Not_Sun_Exposed_Suprapubic	3.57336e-08	1.3413e-05	-5.51074	Colon_Sigmoid	1.48295e-10	5.11021e-08	-6.40712	NA	NA	NA	1	1	1	0	3	1.46739	-6.69803	-1.14083	5.89449	-2.28914	6.00147	NA	NA	0.14227	2.1125e-11	0.253941	3.75847e-09	0.0220714	1.95537e-09	NA	NA	0.694099	5.16706e-09	0.832762	8.59963e-07	0.457399	4.38149e-07	NA	NA
NDUFS2	3.9347e-10	1.14959e-07	-6.2566	Skin_Not_Sun_Exposed_Suprapubic	3.57336e-08	1.3413e-05	-5.51074	Colon_Transverse	1.72453e-08	5.06392e-06	-5.63758	NA	NA	NA	1	1	1	0	3	1.46739	-6.69803	-1.14083	5.89449	-1.5048	5.50318	NA	NA	0.14227	2.1125e-11	0.253941	3.75847e-09	0.132377	3.72993e-08	NA	NA	0.694099	5.16706e-09	0.832762	8.59963e-07	0.735771	6.08635e-06	NA	NA
NDUFS2	3.9347e-10	1.14959e-07	-6.2566	Skin_Not_Sun_Exposed_Suprapubic	3.57336e-08	1.3413e-05	-5.51074	Esophagus_Gastroesophageal_Junction	1.72453e-08	5.18856e-06	5.63758	NA	NA	NA	1	1	1	0	3	1.46739	-6.69803	-1.14083	5.89449	1.5048	-5.50318	NA	NA	0.14227	2.1125e-11	0.253941	3.75847e-09	0.132377	3.72993e-08	NA	NA	0.694099	5.16706e-09	0.832762	8.59963e-07	0.727729	5.47978e-06	NA	NA
NDUFS2	3.9347e-10	1.14959e-07	-6.2566	Skin_Not_Sun_Exposed_Suprapubic	3.57336e-08	1.3413e-05	-5.51074	Esophagus_Mucosa	1.72453e-08	5.56483e-06	5.63758	NA	NA	NA	1	1	1	0	3	1.46739	-6.69803	-1.14083	5.89449	1.5048	-5.50318	NA	NA	0.14227	2.1125e-11	0.253941	3.75847e-09	0.132377	3.72993e-08	NA	NA	0.694099	5.16706e-09	0.832762	8.59963e-07	0.7303	5.51446e-06	NA	NA
NDUFS2	3.9347e-10	1.14959e-07	-6.2566	Skin_Not_Sun_Exposed_Suprapubic	3.57336e-08	1.3413e-05	-5.51074	Esophagus_Muscularis	1.72453e-08	5.421e-06	-5.63758	NA	NA	NA	1	1	1	0	3	1.46739	-6.69803	-1.14083	5.89449	-1.5048	5.50318	NA	NA	0.14227	2.1125e-11	0.253941	3.75847e-09	0.132377	3.72993e-08	NA	NA	0.694099	5.16706e-09	0.832762	8.59963e-07	0.728272	5.56474e-06	NA	NA
NDUFS2	3.9347e-10	1.14959e-07	-6.2566	Skin_Not_Sun_Exposed_Suprapubic	3.57336e-08	1.3413e-05	-5.51074	Lung	1.72453e-08	4.84534e-06	-5.63758	NA	NA	NA	1	1	1	0	3	1.46739	-6.69803	-1.14083	5.89449	-1.5048	5.50318	NA	NA	0.14227	2.1125e-11	0.253941	3.75847e-09	0.132377	3.72993e-08	NA	NA	0.694099	5.16706e-09	0.832762	8.59963e-07	0.726408	6.11743e-06	NA	NA
NDUFS2	3.9347e-10	1.14959e-07	-6.2566	Skin_Not_Sun_Exposed_Suprapubic	3.57336e-08	1.3413e-05	-5.51074	Minor_Salivary_Gland	1.72453e-08	4.77531e-06	-5.63758	NA	NA	NA	1	1	1	0	3	1.46739	-6.69803	-1.14083	5.89449	-1.5048	5.50318	NA	NA	0.14227	2.1125e-11	0.253941	3.75847e-09	0.132377	3.72993e-08	NA	NA	0.694099	5.16706e-09	0.832762	8.59963e-07	0.722387	6.01257e-06	NA	NA
NDUFS2	3.9347e-10	1.14959e-07	-6.2566	Skin_Not_Sun_Exposed_Suprapubic	3.57336e-08	1.3413e-05	-5.51074	Muscle_Skeletal	1.72453e-08	5.18336e-06	-5.63758	NA	NA	NA	1	1	1	0	3	1.46739	-6.69803	-1.14083	5.89449	-1.5048	5.50318	NA	NA	0.14227	2.1125e-11	0.253941	3.75847e-09	0.132377	3.72993e-08	NA	NA	0.694099	5.16706e-09	0.832762	8.59963e-07	0.730457	6.22162e-06	NA	NA
NDUFS2	3.9347e-10	1.14959e-07	-6.2566	Skin_Not_Sun_Exposed_Suprapubic	3.57336e-08	1.3413e-05	-5.51074	Nerve_Tibial	1.72453e-08	5.14583e-06	-5.63758	NA	NA	NA	1	1	1	0	3	1.46739	-6.69803	-1.14083	5.89449	-1.5048	5.50318	NA	NA	0.14227	2.1125e-11	0.253941	3.75847e-09	0.132377	3.72993e-08	NA	NA	0.694099	5.16706e-09	0.832762	8.59963e-07	0.722471	5.94221e-06	NA	NA
NDUFS2	3.9347e-10	1.14959e-07	-6.2566	Skin_Not_Sun_Exposed_Suprapubic	3.57336e-08	1.3413e-05	-5.51074	Ovary	1.72453e-08	6.0248e-06	-5.63758	NA	NA	NA	1	1	1	0	3	1.46739	-6.69803	-1.14083	5.89449	-1.5048	5.50318	NA	NA	0.14227	2.1125e-11	0.253941	3.75847e-09	0.132377	3.72993e-08	NA	NA	0.694099	5.16706e-09	0.832762	8.59963e-07	0.734419	5.87243e-06	NA	NA
NDUFS2	3.9347e-10	1.14959e-07	-6.2566	Skin_Not_Sun_Exposed_Suprapubic	3.57336e-08	1.3413e-05	-5.51074	Pituitary	1.72453e-08	6.14402e-06	5.63758	NA	NA	NA	1	1	1	0	3	1.46739	-6.69803	-1.14083	5.89449	1.5048	-5.50318	NA	NA	0.14227	2.1125e-11	0.253941	3.75847e-09	0.132377	3.72993e-08	NA	NA	0.694099	5.16706e-09	0.832762	8.59963e-07	0.749405	6.03186e-06	NA	NA
NDUFS2	3.9347e-10	1.14959e-07	-6.2566	Skin_Not_Sun_Exposed_Suprapubic	3.57336e-08	1.3413e-05	-5.51074	Prostate	1.72453e-08	5.20081e-06	5.63758	NA	NA	NA	1	1	1	0	3	1.46739	-6.69803	-1.14083	5.89449	1.5048	-5.50318	NA	NA	0.14227	2.1125e-11	0.253941	3.75847e-09	0.132377	3.72993e-08	NA	NA	0.694099	5.16706e-09	0.832762	8.59963e-07	0.733405	5.98179e-06	NA	NA
NDUFS2	3.9347e-10	1.14959e-07	-6.2566	Skin_Not_Sun_Exposed_Suprapubic	3.57336e-08	1.3413e-05	-5.51074	Skin_Not_Sun_Exposed_Suprapubic	1.72453e-08	6.47957e-06	-5.63758	NA	NA	NA	1	1	1	0	3	1.46739	-6.69803	-1.14083	5.89449	-1.5048	5.50318	NA	NA	0.14227	2.1125e-11	0.253941	3.75847e-09	0.132377	3.72993e-08	NA	NA	0.694099	5.16706e-09	0.832762	8.59963e-07	0.714931	5.96682e-06	NA	NA
NDUFS2	3.9347e-10	1.14959e-07	-6.2566	Skin_Not_Sun_Exposed_Suprapubic	3.57336e-08	1.3413e-05	-5.51074	Skin_Sun_Exposed_Lower_leg	1.72453e-08	5.02826e-06	-5.63758	NA	NA	NA	1	1	1	0	3	1.46739	-6.69803	-1.14083	5.89449	-1.5048	5.50318	NA	NA	0.14227	2.1125e-11	0.253941	3.75847e-09	0.132377	3.72993e-08	NA	NA	0.694099	5.16706e-09	0.832762	8.59963e-07	0.736934	5.72036e-06	NA	NA
NDUFS2	3.9347e-10	1.14959e-07	-6.2566	Skin_Not_Sun_Exposed_Suprapubic	3.57336e-08	1.3413e-05	-5.51074	Small_Intestine_Terminal_Ileum	1.72453e-08	5.85354e-06	-5.63758	NA	NA	NA	1	1	1	0	3	1.46739	-6.69803	-1.14083	5.89449	-1.5048	5.50318	NA	NA	0.14227	2.1125e-11	0.253941	3.75847e-09	0.132377	3.72993e-08	NA	NA	0.694099	5.16706e-09	0.832762	8.59963e-07	0.735206	6.23612e-06	NA	NA
NDUFS2	3.9347e-10	1.14959e-07	-6.2566	Skin_Not_Sun_Exposed_Suprapubic	3.57336e-08	1.3413e-05	-5.51074	Stomach	1.72453e-08	5.43308e-06	-5.63758	NA	NA	NA	1	1	1	0	3	1.46739	-6.69803	-1.14083	5.89449	-1.5048	5.50318	NA	NA	0.14227	2.1125e-11	0.253941	3.75847e-09	0.132377	3.72993e-08	NA	NA	0.694099	5.16706e-09	0.832762	8.59963e-07	0.725777	6.499e-06	NA	NA
NDUFS2	3.9347e-10	1.14959e-07	-6.2566	Skin_Not_Sun_Exposed_Suprapubic	3.57336e-08	1.3413e-05	-5.51074	Testis	1.72453e-08	6.50045e-06	-5.63758	NA	NA	NA	1	1	1	0	3	1.46739	-6.69803	-1.14083	5.89449	-1.5048	5.50318	NA	NA	0.14227	2.1125e-11	0.253941	3.75847e-09	0.132377	3.72993e-08	NA	NA	0.694099	5.16706e-09	0.832762	8.59963e-07	0.747248	6.68622e-06	NA	NA
NDUFS2	3.9347e-10	1.14959e-07	-6.2566	Skin_Not_Sun_Exposed_Suprapubic	3.57336e-08	1.3413e-05	-5.51074	Uterus	1.72453e-08	5.94294e-06	-5.63758	NA	NA	NA	1	1	1	0	3	1.46739	-6.69803	-1.14083	5.89449	-1.5048	5.50318	NA	NA	0.14227	2.1125e-11	0.253941	3.75847e-09	0.132377	3.72993e-08	NA	NA	0.694099	5.16706e-09	0.832762	8.59963e-07	0.733561	6.03634e-06	NA	NA
NDUFS2	3.9347e-10	1.14959e-07	-6.2566	Skin_Not_Sun_Exposed_Suprapubic	3.57336e-08	1.3413e-05	-5.51074	Vagina	1.72453e-08	6.13839e-06	-5.63758	NA	NA	NA	1	1	1	0	3	1.46739	-6.69803	-1.14083	5.89449	-1.5048	5.50318	NA	NA	0.14227	2.1125e-11	0.253941	3.75847e-09	0.132377	3.72993e-08	NA	NA	0.694099	5.16706e-09	0.832762	8.59963e-07	0.743808	6.00835e-06	NA	NA
NDUFS2	3.9347e-10	1.14959e-07	-6.2566	Skin_Not_Sun_Exposed_Suprapubic	3.57336e-08	1.3413e-05	-5.51074	smultixcan	1.13631e-08	3.63536e-06	-5.66965	NA	NA	NA	1	1	1	0	3	1.46739	-6.69803	-1.14083	5.89449	-1.53748	5.52395	NA	NA	0.14227	2.1125e-11	0.253941	3.75847e-09	0.123049	2.62234e-08	NA	NA	0.694099	5.16706e-09	0.832762	8.59963e-07	0.709125	4.35294e-06	NA	NA
NDUFS2	3.9347e-10	1.14959e-07	-6.2566	Skin_Sun_Exposed_Lower_leg	1.48295e-10	6.91127e-08	-6.40712	Adipose_Subcutaneous	1.72453e-08	5.4086e-06	-5.63758	NA	NA	NA	1	1	1	0	3	1.46739	-6.69803	-2.28914	6.00147	-1.5048	5.50318	NA	NA	0.14227	2.1125e-11	0.0220714	1.95537e-09	0.132377	3.72993e-08	NA	NA	0.694099	5.16706e-09	0.520741	4.83845e-07	0.725989	5.88676e-06	NA	NA
NDUFS2	3.9347e-10	1.14959e-07	-6.2566	Skin_Sun_Exposed_Lower_leg	1.48295e-10	6.91127e-08	-6.40712	Adipose_Visceral_Omentum	1.72453e-08	4.93741e-06	-5.63758	NA	NA	NA	1	1	1	0	3	1.46739	-6.69803	-2.28914	6.00147	-1.5048	5.50318	NA	NA	0.14227	2.1125e-11	0.0220714	1.95537e-09	0.132377	3.72993e-08	NA	NA	0.694099	5.16706e-09	0.520741	4.83845e-07	0.736878	5.84592e-06	NA	NA
NDUFS2	3.9347e-10	1.14959e-07	-6.2566	Skin_Sun_Exposed_Lower_leg	1.48295e-10	6.91127e-08	-6.40712	Artery_Aorta	1.72453e-08	5.1257e-06	-5.63758	NA	NA	NA	1	1	1	0	3	1.46739	-6.69803	-2.28914	6.00147	-1.5048	5.50318	NA	NA	0.14227	2.1125e-11	0.0220714	1.95537e-09	0.132377	3.72993e-08	NA	NA	0.694099	5.16706e-09	0.520741	4.83845e-07	0.736789	5.62639e-06	NA	NA
NDUFS2	3.9347e-10	1.14959e-07	-6.2566	Skin_Sun_Exposed_Lower_leg	1.48295e-10	6.91127e-08	-6.40712	Artery_Coronary	1.72453e-08	5.14484e-06	-5.63758	NA	NA	NA	1	1	1	0	3	1.46739	-6.69803	-2.28914	6.00147	-1.5048	5.50318	NA	NA	0.14227	2.1125e-11	0.0220714	1.95537e-09	0.132377	3.72993e-08	NA	NA	0.694099	5.16706e-09	0.520741	4.83845e-07	0.722376	6.10421e-06	NA	NA
NDUFS2	3.9347e-10	1.14959e-07	-6.2566	Skin_Sun_Exposed_Lower_leg	1.48295e-10	6.91127e-08	-6.40712	Artery_Tibial	1.72453e-08	4.97375e-06	-5.63758	NA	NA	NA	1	1	1	0	3	1.46739	-6.69803	-2.28914	6.00147	-1.5048	5.50318	NA	NA	0.14227	2.1125e-11	0.0220714	1.95537e-09	0.132377	3.72993e-08	NA	NA	0.694099	5.16706e-09	0.520741	4.83845e-07	0.735563	5.8993e-06	NA	NA
NDUFS2	3.9347e-10	1.14959e-07	-6.2566	Skin_Sun_Exposed_Lower_leg	1.48295e-10	6.91127e-08	-6.40712	Brain_Amygdala	1.72453e-08	8.05354e-06	5.63758	NA	NA	NA	1	1	1	0	3	1.46739	-6.69803	-2.28914	6.00147	1.5048	-5.50318	NA	NA	0.14227	2.1125e-11	0.0220714	1.95537e-09	0.132377	3.72993e-08	NA	NA	0.694099	5.16706e-09	0.520741	4.83845e-07	0.745011	7.23991e-06	NA	NA
NDUFS2	3.9347e-10	1.14959e-07	-6.2566	Skin_Sun_Exposed_Lower_leg	1.48295e-10	6.91127e-08	-6.40712	Brain_Cerebellar_Hemisphere	1.72453e-08	4.97367e-06	5.63758	NA	NA	NA	1	1	1	0	3	1.46739	-6.69803	-2.28914	6.00147	1.5048	-5.50318	NA	NA	0.14227	2.1125e-11	0.0220714	1.95537e-09	0.132377	3.72993e-08	NA	NA	0.694099	5.16706e-09	0.520741	4.83845e-07	0.711589	5.70661e-06	NA	NA
NDUFS2	3.9347e-10	1.14959e-07	-6.2566	Skin_Sun_Exposed_Lower_leg	1.48295e-10	6.91127e-08	-6.40712	Brain_Cerebellum	1.72453e-08	5.2647e-06	-5.63758	NA	NA	NA	1	1	1	0	3	1.46739	-6.69803	-2.28914	6.00147	-1.5048	5.50318	NA	NA	0.14227	2.1125e-11	0.0220714	1.95537e-09	0.132377	3.72993e-08	NA	NA	0.694099	5.16706e-09	0.520741	4.83845e-07	0.719988	5.9113e-06	NA	NA
NDUFS2	3.9347e-10	1.14959e-07	-6.2566	Skin_Sun_Exposed_Lower_leg	1.48295e-10	6.91127e-08	-6.40712	Brain_Cortex	1.72453e-08	5.75933e-06	-5.63758	NA	NA	NA	1	1	1	0	3	1.46739	-6.69803	-2.28914	6.00147	-1.5048	5.50318	NA	NA	0.14227	2.1125e-11	0.0220714	1.95537e-09	0.132377	3.72993e-08	NA	NA	0.694099	5.16706e-09	0.520741	4.83845e-07	0.72998	5.75055e-06	NA	NA
NDUFS2	3.9347e-10	1.14959e-07	-6.2566	Skin_Sun_Exposed_Lower_leg	1.48295e-10	6.91127e-08	-6.40712	Brain_Nucleus_accumbens_basal_ganglia	1.72453e-08	5.61914e-06	-5.63758	NA	NA	NA	1	1	1	0	3	1.46739	-6.69803	-2.28914	6.00147	-1.5048	5.50318	NA	NA	0.14227	2.1125e-11	0.0220714	1.95537e-09	0.132377	3.72993e-08	NA	NA	0.694099	5.16706e-09	0.520741	4.83845e-07	0.730413	6.37644e-06	NA	NA
NDUFS2	3.9347e-10	1.14959e-07	-6.2566	Skin_Sun_Exposed_Lower_leg	1.48295e-10	6.91127e-08	-6.40712	Brain_Putamen_basal_ganglia	1.72453e-08	7.43271e-06	5.63758	NA	NA	NA	1	1	1	0	3	1.46739	-6.69803	-2.28914	6.00147	1.5048	-5.50318	NA	NA	0.14227	2.1125e-11	0.0220714	1.95537e-09	0.132377	3.72993e-08	NA	NA	0.694099	5.16706e-09	0.520741	4.83845e-07	0.73791	7.15118e-06	NA	NA
NDUFS2	3.9347e-10	1.14959e-07	-6.2566	Skin_Sun_Exposed_Lower_leg	1.48295e-10	6.91127e-08	-6.40712	Brain_Spinal_cord_cervical_c-1	1.72453e-08	6.92066e-06	5.63758	NA	NA	NA	1	1	1	0	3	1.46739	-6.69803	-2.28914	6.00147	1.5048	-5.50318	NA	NA	0.14227	2.1125e-11	0.0220714	1.95537e-09	0.132377	3.72993e-08	NA	NA	0.694099	5.16706e-09	0.520741	4.83845e-07	0.738896	6.78908e-06	NA	NA
NDUFS2	3.9347e-10	1.14959e-07	-6.2566	Skin_Sun_Exposed_Lower_leg	1.48295e-10	6.91127e-08	-6.40712	Breast_Mammary_Tissue	1.72453e-08	5.07052e-06	-5.63758	NA	NA	NA	1	1	1	0	3	1.46739	-6.69803	-2.28914	6.00147	-1.5048	5.50318	NA	NA	0.14227	2.1125e-11	0.0220714	1.95537e-09	0.132377	3.72993e-08	NA	NA	0.694099	5.16706e-09	0.520741	4.83845e-07	0.730749	5.6426e-06	NA	NA
NDUFS2	3.9347e-10	1.14959e-07	-6.2566	Skin_Sun_Exposed_Lower_leg	1.48295e-10	6.91127e-08	-6.40712	Cells_EBV-transformed_lymphocytes	1.72453e-08	4.58008e-06	5.63758	NA	NA	NA	1	1	1	0	3	1.46739	-6.69803	-2.28914	6.00147	1.5048	-5.50318	NA	NA	0.14227	2.1125e-11	0.0220714	1.95537e-09	0.132377	3.72993e-08	NA	NA	0.694099	5.16706e-09	0.520741	4.83845e-07	0.713792	5.14395e-06	NA	NA
NDUFS2	3.9347e-10	1.14959e-07	-6.2566	Skin_Sun_Exposed_Lower_leg	1.48295e-10	6.91127e-08	-6.40712	Colon_Sigmoid	1.48295e-10	5.11021e-08	-6.40712	NA	NA	NA	1	1	1	0	3	1.46739	-6.69803	-2.28914	6.00147	-2.28914	6.00147	NA	NA	0.14227	2.1125e-11	0.0220714	1.95537e-09	0.0220714	1.95537e-09	NA	NA	0.694099	5.16706e-09	0.520741	4.83845e-07	0.457399	4.38149e-07	NA	NA
NDUFS2	3.9347e-10	1.14959e-07	-6.2566	Skin_Sun_Exposed_Lower_leg	1.48295e-10	6.91127e-08	-6.40712	Colon_Transverse	1.72453e-08	5.06392e-06	-5.63758	NA	NA	NA	1	1	1	0	3	1.46739	-6.69803	-2.28914	6.00147	-1.5048	5.50318	NA	NA	0.14227	2.1125e-11	0.0220714	1.95537e-09	0.132377	3.72993e-08	NA	NA	0.694099	5.16706e-09	0.520741	4.83845e-07	0.735771	6.08635e-06	NA	NA
NDUFS2	3.9347e-10	1.14959e-07	-6.2566	Skin_Sun_Exposed_Lower_leg	1.48295e-10	6.91127e-08	-6.40712	Esophagus_Gastroesophageal_Junction	1.72453e-08	5.18856e-06	5.63758	NA	NA	NA	1	1	1	0	3	1.46739	-6.69803	-2.28914	6.00147	1.5048	-5.50318	NA	NA	0.14227	2.1125e-11	0.0220714	1.95537e-09	0.132377	3.72993e-08	NA	NA	0.694099	5.16706e-09	0.520741	4.83845e-07	0.727729	5.47978e-06	NA	NA
NDUFS2	3.9347e-10	1.14959e-07	-6.2566	Skin_Sun_Exposed_Lower_leg	1.48295e-10	6.91127e-08	-6.40712	Esophagus_Mucosa	1.72453e-08	5.56483e-06	5.63758	NA	NA	NA	1	1	1	0	3	1.46739	-6.69803	-2.28914	6.00147	1.5048	-5.50318	NA	NA	0.14227	2.1125e-11	0.0220714	1.95537e-09	0.132377	3.72993e-08	NA	NA	0.694099	5.16706e-09	0.520741	4.83845e-07	0.7303	5.51446e-06	NA	NA
NDUFS2	3.9347e-10	1.14959e-07	-6.2566	Skin_Sun_Exposed_Lower_leg	1.48295e-10	6.91127e-08	-6.40712	Esophagus_Muscularis	1.72453e-08	5.421e-06	-5.63758	NA	NA	NA	1	1	1	0	3	1.46739	-6.69803	-2.28914	6.00147	-1.5048	5.50318	NA	NA	0.14227	2.1125e-11	0.0220714	1.95537e-09	0.132377	3.72993e-08	NA	NA	0.694099	5.16706e-09	0.520741	4.83845e-07	0.728272	5.56474e-06	NA	NA
NDUFS2	3.9347e-10	1.14959e-07	-6.2566	Skin_Sun_Exposed_Lower_leg	1.48295e-10	6.91127e-08	-6.40712	Lung	1.72453e-08	4.84534e-06	-5.63758	NA	NA	NA	1	1	1	0	3	1.46739	-6.69803	-2.28914	6.00147	-1.5048	5.50318	NA	NA	0.14227	2.1125e-11	0.0220714	1.95537e-09	0.132377	3.72993e-08	NA	NA	0.694099	5.16706e-09	0.520741	4.83845e-07	0.726408	6.11743e-06	NA	NA
NDUFS2	3.9347e-10	1.14959e-07	-6.2566	Skin_Sun_Exposed_Lower_leg	1.48295e-10	6.91127e-08	-6.40712	Minor_Salivary_Gland	1.72453e-08	4.77531e-06	-5.63758	NA	NA	NA	1	1	1	0	3	1.46739	-6.69803	-2.28914	6.00147	-1.5048	5.50318	NA	NA	0.14227	2.1125e-11	0.0220714	1.95537e-09	0.132377	3.72993e-08	NA	NA	0.694099	5.16706e-09	0.520741	4.83845e-07	0.722387	6.01257e-06	NA	NA
NDUFS2	3.9347e-10	1.14959e-07	-6.2566	Skin_Sun_Exposed_Lower_leg	1.48295e-10	6.91127e-08	-6.40712	Muscle_Skeletal	1.72453e-08	5.18336e-06	-5.63758	NA	NA	NA	1	1	1	0	3	1.46739	-6.69803	-2.28914	6.00147	-1.5048	5.50318	NA	NA	0.14227	2.1125e-11	0.0220714	1.95537e-09	0.132377	3.72993e-08	NA	NA	0.694099	5.16706e-09	0.520741	4.83845e-07	0.730457	6.22162e-06	NA	NA
NDUFS2	3.9347e-10	1.14959e-07	-6.2566	Skin_Sun_Exposed_Lower_leg	1.48295e-10	6.91127e-08	-6.40712	Nerve_Tibial	1.72453e-08	5.14583e-06	-5.63758	NA	NA	NA	1	1	1	0	3	1.46739	-6.69803	-2.28914	6.00147	-1.5048	5.50318	NA	NA	0.14227	2.1125e-11	0.0220714	1.95537e-09	0.132377	3.72993e-08	NA	NA	0.694099	5.16706e-09	0.520741	4.83845e-07	0.722471	5.94221e-06	NA	NA
NDUFS2	3.9347e-10	1.14959e-07	-6.2566	Skin_Sun_Exposed_Lower_leg	1.48295e-10	6.91127e-08	-6.40712	Ovary	1.72453e-08	6.0248e-06	-5.63758	NA	NA	NA	1	1	1	0	3	1.46739	-6.69803	-2.28914	6.00147	-1.5048	5.50318	NA	NA	0.14227	2.1125e-11	0.0220714	1.95537e-09	0.132377	3.72993e-08	NA	NA	0.694099	5.16706e-09	0.520741	4.83845e-07	0.734419	5.87243e-06	NA	NA
NDUFS2	3.9347e-10	1.14959e-07	-6.2566	Skin_Sun_Exposed_Lower_leg	1.48295e-10	6.91127e-08	-6.40712	Pituitary	1.72453e-08	6.14402e-06	5.63758	NA	NA	NA	1	1	1	0	3	1.46739	-6.69803	-2.28914	6.00147	1.5048	-5.50318	NA	NA	0.14227	2.1125e-11	0.0220714	1.95537e-09	0.132377	3.72993e-08	NA	NA	0.694099	5.16706e-09	0.520741	4.83845e-07	0.749405	6.03186e-06	NA	NA
NDUFS2	3.9347e-10	1.14959e-07	-6.2566	Skin_Sun_Exposed_Lower_leg	1.48295e-10	6.91127e-08	-6.40712	Prostate	1.72453e-08	5.20081e-06	5.63758	NA	NA	NA	1	1	1	0	3	1.46739	-6.69803	-2.28914	6.00147	1.5048	-5.50318	NA	NA	0.14227	2.1125e-11	0.0220714	1.95537e-09	0.132377	3.72993e-08	NA	NA	0.694099	5.16706e-09	0.520741	4.83845e-07	0.733405	5.98179e-06	NA	NA
NDUFS2	3.9347e-10	1.14959e-07	-6.2566	Skin_Sun_Exposed_Lower_leg	1.48295e-10	6.91127e-08	-6.40712	Skin_Not_Sun_Exposed_Suprapubic	1.72453e-08	6.47957e-06	-5.63758	NA	NA	NA	1	1	1	0	3	1.46739	-6.69803	-2.28914	6.00147	-1.5048	5.50318	NA	NA	0.14227	2.1125e-11	0.0220714	1.95537e-09	0.132377	3.72993e-08	NA	NA	0.694099	5.16706e-09	0.520741	4.83845e-07	0.714931	5.96682e-06	NA	NA
NDUFS2	3.9347e-10	1.14959e-07	-6.2566	Skin_Sun_Exposed_Lower_leg	1.48295e-10	6.91127e-08	-6.40712	Skin_Sun_Exposed_Lower_leg	1.72453e-08	5.02826e-06	-5.63758	NA	NA	NA	1	1	1	0	3	1.46739	-6.69803	-2.28914	6.00147	-1.5048	5.50318	NA	NA	0.14227	2.1125e-11	0.0220714	1.95537e-09	0.132377	3.72993e-08	NA	NA	0.694099	5.16706e-09	0.520741	4.83845e-07	0.736934	5.72036e-06	NA	NA
NDUFS2	3.9347e-10	1.14959e-07	-6.2566	Skin_Sun_Exposed_Lower_leg	1.48295e-10	6.91127e-08	-6.40712	Small_Intestine_Terminal_Ileum	1.72453e-08	5.85354e-06	-5.63758	NA	NA	NA	1	1	1	0	3	1.46739	-6.69803	-2.28914	6.00147	-1.5048	5.50318	NA	NA	0.14227	2.1125e-11	0.0220714	1.95537e-09	0.132377	3.72993e-08	NA	NA	0.694099	5.16706e-09	0.520741	4.83845e-07	0.735206	6.23612e-06	NA	NA
NDUFS2	3.9347e-10	1.14959e-07	-6.2566	Skin_Sun_Exposed_Lower_leg	1.48295e-10	6.91127e-08	-6.40712	Stomach	1.72453e-08	5.43308e-06	-5.63758	NA	NA	NA	1	1	1	0	3	1.46739	-6.69803	-2.28914	6.00147	-1.5048	5.50318	NA	NA	0.14227	2.1125e-11	0.0220714	1.95537e-09	0.132377	3.72993e-08	NA	NA	0.694099	5.16706e-09	0.520741	4.83845e-07	0.725777	6.499e-06	NA	NA
NDUFS2	3.9347e-10	1.14959e-07	-6.2566	Skin_Sun_Exposed_Lower_leg	1.48295e-10	6.91127e-08	-6.40712	Testis	1.72453e-08	6.50045e-06	-5.63758	NA	NA	NA	1	1	1	0	3	1.46739	-6.69803	-2.28914	6.00147	-1.5048	5.50318	NA	NA	0.14227	2.1125e-11	0.0220714	1.95537e-09	0.132377	3.72993e-08	NA	NA	0.694099	5.16706e-09	0.520741	4.83845e-07	0.747248	6.68622e-06	NA	NA
NDUFS2	3.9347e-10	1.14959e-07	-6.2566	Skin_Sun_Exposed_Lower_leg	1.48295e-10	6.91127e-08	-6.40712	Uterus	1.72453e-08	5.94294e-06	-5.63758	NA	NA	NA	1	1	1	0	3	1.46739	-6.69803	-2.28914	6.00147	-1.5048	5.50318	NA	NA	0.14227	2.1125e-11	0.0220714	1.95537e-09	0.132377	3.72993e-08	NA	NA	0.694099	5.16706e-09	0.520741	4.83845e-07	0.733561	6.03634e-06	NA	NA
NDUFS2	3.9347e-10	1.14959e-07	-6.2566	Skin_Sun_Exposed_Lower_leg	1.48295e-10	6.91127e-08	-6.40712	Vagina	1.72453e-08	6.13839e-06	-5.63758	NA	NA	NA	1	1	1	0	3	1.46739	-6.69803	-2.28914	6.00147	-1.5048	5.50318	NA	NA	0.14227	2.1125e-11	0.0220714	1.95537e-09	0.132377	3.72993e-08	NA	NA	0.694099	5.16706e-09	0.520741	4.83845e-07	0.743808	6.00835e-06	NA	NA
NDUFS2	3.9347e-10	1.14959e-07	-6.2566	Skin_Sun_Exposed_Lower_leg	1.48295e-10	6.91127e-08	-6.40712	smultixcan	1.13631e-08	3.63536e-06	-5.66965	NA	NA	NA	1	1	1	0	3	1.46739	-6.69803	-2.28914	6.00147	-1.53748	5.52395	NA	NA	0.14227	2.1125e-11	0.0220714	1.95537e-09	0.123049	2.62234e-08	NA	NA	0.694099	5.16706e-09	0.520741	4.83845e-07	0.709125	4.35294e-06	NA	NA
NDUFS2	3.9347e-10	1.14959e-07	-6.2566	Small_Intestine_Terminal_Ileum	1.90066e-06	0.000508754	-4.76371	Adipose_Subcutaneous	1.72453e-08	5.4086e-06	-5.63758	NA	NA	NA	1	1	1	0	3	1.46739	-6.69803	-0.465414	5.0159	-1.5048	5.50318	NA	NA	0.14227	2.1125e-11	0.641635	5.27856e-07	0.132377	3.72993e-08	NA	NA	0.694099	5.16706e-09	0.955647	8.26303e-05	0.725989	5.88676e-06	NA	NA
NDUFS2	3.9347e-10	1.14959e-07	-6.2566	Small_Intestine_Terminal_Ileum	1.90066e-06	0.000508754	-4.76371	Adipose_Visceral_Omentum	1.72453e-08	4.93741e-06	-5.63758	NA	NA	NA	1	1	1	0	3	1.46739	-6.69803	-0.465414	5.0159	-1.5048	5.50318	NA	NA	0.14227	2.1125e-11	0.641635	5.27856e-07	0.132377	3.72993e-08	NA	NA	0.694099	5.16706e-09	0.955647	8.26303e-05	0.736878	5.84592e-06	NA	NA
NDUFS2	3.9347e-10	1.14959e-07	-6.2566	Small_Intestine_Terminal_Ileum	1.90066e-06	0.000508754	-4.76371	Artery_Aorta	1.72453e-08	5.1257e-06	-5.63758	NA	NA	NA	1	1	1	0	3	1.46739	-6.69803	-0.465414	5.0159	-1.5048	5.50318	NA	NA	0.14227	2.1125e-11	0.641635	5.27856e-07	0.132377	3.72993e-08	NA	NA	0.694099	5.16706e-09	0.955647	8.26303e-05	0.736789	5.62639e-06	NA	NA
NDUFS2	3.9347e-10	1.14959e-07	-6.2566	Small_Intestine_Terminal_Ileum	1.90066e-06	0.000508754	-4.76371	Artery_Coronary	1.72453e-08	5.14484e-06	-5.63758	NA	NA	NA	1	1	1	0	3	1.46739	-6.69803	-0.465414	5.0159	-1.5048	5.50318	NA	NA	0.14227	2.1125e-11	0.641635	5.27856e-07	0.132377	3.72993e-08	NA	NA	0.694099	5.16706e-09	0.955647	8.26303e-05	0.722376	6.10421e-06	NA	NA
NDUFS2	3.9347e-10	1.14959e-07	-6.2566	Small_Intestine_Terminal_Ileum	1.90066e-06	0.000508754	-4.76371	Artery_Tibial	1.72453e-08	4.97375e-06	-5.63758	NA	NA	NA	1	1	1	0	3	1.46739	-6.69803	-0.465414	5.0159	-1.5048	5.50318	NA	NA	0.14227	2.1125e-11	0.641635	5.27856e-07	0.132377	3.72993e-08	NA	NA	0.694099	5.16706e-09	0.955647	8.26303e-05	0.735563	5.8993e-06	NA	NA
NDUFS2	3.9347e-10	1.14959e-07	-6.2566	Small_Intestine_Terminal_Ileum	1.90066e-06	0.000508754	-4.76371	Brain_Amygdala	1.72453e-08	8.05354e-06	5.63758	NA	NA	NA	1	1	1	0	3	1.46739	-6.69803	-0.465414	5.0159	1.5048	-5.50318	NA	NA	0.14227	2.1125e-11	0.641635	5.27856e-07	0.132377	3.72993e-08	NA	NA	0.694099	5.16706e-09	0.955647	8.26303e-05	0.745011	7.23991e-06	NA	NA
NDUFS2	3.9347e-10	1.14959e-07	-6.2566	Small_Intestine_Terminal_Ileum	1.90066e-06	0.000508754	-4.76371	Brain_Cerebellar_Hemisphere	1.72453e-08	4.97367e-06	5.63758	NA	NA	NA	1	1	1	0	3	1.46739	-6.69803	-0.465414	5.0159	1.5048	-5.50318	NA	NA	0.14227	2.1125e-11	0.641635	5.27856e-07	0.132377	3.72993e-08	NA	NA	0.694099	5.16706e-09	0.955647	8.26303e-05	0.711589	5.70661e-06	NA	NA
NDUFS2	3.9347e-10	1.14959e-07	-6.2566	Small_Intestine_Terminal_Ileum	1.90066e-06	0.000508754	-4.76371	Brain_Cerebellum	1.72453e-08	5.2647e-06	-5.63758	NA	NA	NA	1	1	1	0	3	1.46739	-6.69803	-0.465414	5.0159	-1.5048	5.50318	NA	NA	0.14227	2.1125e-11	0.641635	5.27856e-07	0.132377	3.72993e-08	NA	NA	0.694099	5.16706e-09	0.955647	8.26303e-05	0.719988	5.9113e-06	NA	NA
NDUFS2	3.9347e-10	1.14959e-07	-6.2566	Small_Intestine_Terminal_Ileum	1.90066e-06	0.000508754	-4.76371	Brain_Cortex	1.72453e-08	5.75933e-06	-5.63758	NA	NA	NA	1	1	1	0	3	1.46739	-6.69803	-0.465414	5.0159	-1.5048	5.50318	NA	NA	0.14227	2.1125e-11	0.641635	5.27856e-07	0.132377	3.72993e-08	NA	NA	0.694099	5.16706e-09	0.955647	8.26303e-05	0.72998	5.75055e-06	NA	NA
NDUFS2	3.9347e-10	1.14959e-07	-6.2566	Small_Intestine_Terminal_Ileum	1.90066e-06	0.000508754	-4.76371	Brain_Nucleus_accumbens_basal_ganglia	1.72453e-08	5.61914e-06	-5.63758	NA	NA	NA	1	1	1	0	3	1.46739	-6.69803	-0.465414	5.0159	-1.5048	5.50318	NA	NA	0.14227	2.1125e-11	0.641635	5.27856e-07	0.132377	3.72993e-08	NA	NA	0.694099	5.16706e-09	0.955647	8.26303e-05	0.730413	6.37644e-06	NA	NA
NDUFS2	3.9347e-10	1.14959e-07	-6.2566	Small_Intestine_Terminal_Ileum	1.90066e-06	0.000508754	-4.76371	Brain_Putamen_basal_ganglia	1.72453e-08	7.43271e-06	5.63758	NA	NA	NA	1	1	1	0	3	1.46739	-6.69803	-0.465414	5.0159	1.5048	-5.50318	NA	NA	0.14227	2.1125e-11	0.641635	5.27856e-07	0.132377	3.72993e-08	NA	NA	0.694099	5.16706e-09	0.955647	8.26303e-05	0.73791	7.15118e-06	NA	NA
NDUFS2	3.9347e-10	1.14959e-07	-6.2566	Small_Intestine_Terminal_Ileum	1.90066e-06	0.000508754	-4.76371	Brain_Spinal_cord_cervical_c-1	1.72453e-08	6.92066e-06	5.63758	NA	NA	NA	1	1	1	0	3	1.46739	-6.69803	-0.465414	5.0159	1.5048	-5.50318	NA	NA	0.14227	2.1125e-11	0.641635	5.27856e-07	0.132377	3.72993e-08	NA	NA	0.694099	5.16706e-09	0.955647	8.26303e-05	0.738896	6.78908e-06	NA	NA
NDUFS2	3.9347e-10	1.14959e-07	-6.2566	Small_Intestine_Terminal_Ileum	1.90066e-06	0.000508754	-4.76371	Breast_Mammary_Tissue	1.72453e-08	5.07052e-06	-5.63758	NA	NA	NA	1	1	1	0	3	1.46739	-6.69803	-0.465414	5.0159	-1.5048	5.50318	NA	NA	0.14227	2.1125e-11	0.641635	5.27856e-07	0.132377	3.72993e-08	NA	NA	0.694099	5.16706e-09	0.955647	8.26303e-05	0.730749	5.6426e-06	NA	NA
NDUFS2	3.9347e-10	1.14959e-07	-6.2566	Small_Intestine_Terminal_Ileum	1.90066e-06	0.000508754	-4.76371	Cells_EBV-transformed_lymphocytes	1.72453e-08	4.58008e-06	5.63758	NA	NA	NA	1	1	1	0	3	1.46739	-6.69803	-0.465414	5.0159	1.5048	-5.50318	NA	NA	0.14227	2.1125e-11	0.641635	5.27856e-07	0.132377	3.72993e-08	NA	NA	0.694099	5.16706e-09	0.955647	8.26303e-05	0.713792	5.14395e-06	NA	NA
NDUFS2	3.9347e-10	1.14959e-07	-6.2566	Small_Intestine_Terminal_Ileum	1.90066e-06	0.000508754	-4.76371	Colon_Sigmoid	1.48295e-10	5.11021e-08	-6.40712	NA	NA	NA	1	1	1	0	3	1.46739	-6.69803	-0.465414	5.0159	-2.28914	6.00147	NA	NA	0.14227	2.1125e-11	0.641635	5.27856e-07	0.0220714	1.95537e-09	NA	NA	0.694099	5.16706e-09	0.955647	8.26303e-05	0.457399	4.38149e-07	NA	NA
NDUFS2	3.9347e-10	1.14959e-07	-6.2566	Small_Intestine_Terminal_Ileum	1.90066e-06	0.000508754	-4.76371	Colon_Transverse	1.72453e-08	5.06392e-06	-5.63758	NA	NA	NA	1	1	1	0	3	1.46739	-6.69803	-0.465414	5.0159	-1.5048	5.50318	NA	NA	0.14227	2.1125e-11	0.641635	5.27856e-07	0.132377	3.72993e-08	NA	NA	0.694099	5.16706e-09	0.955647	8.26303e-05	0.735771	6.08635e-06	NA	NA
NDUFS2	3.9347e-10	1.14959e-07	-6.2566	Small_Intestine_Terminal_Ileum	1.90066e-06	0.000508754	-4.76371	Esophagus_Gastroesophageal_Junction	1.72453e-08	5.18856e-06	5.63758	NA	NA	NA	1	1	1	0	3	1.46739	-6.69803	-0.465414	5.0159	1.5048	-5.50318	NA	NA	0.14227	2.1125e-11	0.641635	5.27856e-07	0.132377	3.72993e-08	NA	NA	0.694099	5.16706e-09	0.955647	8.26303e-05	0.727729	5.47978e-06	NA	NA
NDUFS2	3.9347e-10	1.14959e-07	-6.2566	Small_Intestine_Terminal_Ileum	1.90066e-06	0.000508754	-4.76371	Esophagus_Mucosa	1.72453e-08	5.56483e-06	5.63758	NA	NA	NA	1	1	1	0	3	1.46739	-6.69803	-0.465414	5.0159	1.5048	-5.50318	NA	NA	0.14227	2.1125e-11	0.641635	5.27856e-07	0.132377	3.72993e-08	NA	NA	0.694099	5.16706e-09	0.955647	8.26303e-05	0.7303	5.51446e-06	NA	NA
NDUFS2	3.9347e-10	1.14959e-07	-6.2566	Small_Intestine_Terminal_Ileum	1.90066e-06	0.000508754	-4.76371	Esophagus_Muscularis	1.72453e-08	5.421e-06	-5.63758	NA	NA	NA	1	1	1	0	3	1.46739	-6.69803	-0.465414	5.0159	-1.5048	5.50318	NA	NA	0.14227	2.1125e-11	0.641635	5.27856e-07	0.132377	3.72993e-08	NA	NA	0.694099	5.16706e-09	0.955647	8.26303e-05	0.728272	5.56474e-06	NA	NA
NDUFS2	3.9347e-10	1.14959e-07	-6.2566	Small_Intestine_Terminal_Ileum	1.90066e-06	0.000508754	-4.76371	Lung	1.72453e-08	4.84534e-06	-5.63758	NA	NA	NA	1	1	1	0	3	1.46739	-6.69803	-0.465414	5.0159	-1.5048	5.50318	NA	NA	0.14227	2.1125e-11	0.641635	5.27856e-07	0.132377	3.72993e-08	NA	NA	0.694099	5.16706e-09	0.955647	8.26303e-05	0.726408	6.11743e-06	NA	NA
NDUFS2	3.9347e-10	1.14959e-07	-6.2566	Small_Intestine_Terminal_Ileum	1.90066e-06	0.000508754	-4.76371	Minor_Salivary_Gland	1.72453e-08	4.77531e-06	-5.63758	NA	NA	NA	1	1	1	0	3	1.46739	-6.69803	-0.465414	5.0159	-1.5048	5.50318	NA	NA	0.14227	2.1125e-11	0.641635	5.27856e-07	0.132377	3.72993e-08	NA	NA	0.694099	5.16706e-09	0.955647	8.26303e-05	0.722387	6.01257e-06	NA	NA
NDUFS2	3.9347e-10	1.14959e-07	-6.2566	Small_Intestine_Terminal_Ileum	1.90066e-06	0.000508754	-4.76371	Muscle_Skeletal	1.72453e-08	5.18336e-06	-5.63758	NA	NA	NA	1	1	1	0	3	1.46739	-6.69803	-0.465414	5.0159	-1.5048	5.50318	NA	NA	0.14227	2.1125e-11	0.641635	5.27856e-07	0.132377	3.72993e-08	NA	NA	0.694099	5.16706e-09	0.955647	8.26303e-05	0.730457	6.22162e-06	NA	NA
NDUFS2	3.9347e-10	1.14959e-07	-6.2566	Small_Intestine_Terminal_Ileum	1.90066e-06	0.000508754	-4.76371	Nerve_Tibial	1.72453e-08	5.14583e-06	-5.63758	NA	NA	NA	1	1	1	0	3	1.46739	-6.69803	-0.465414	5.0159	-1.5048	5.50318	NA	NA	0.14227	2.1125e-11	0.641635	5.27856e-07	0.132377	3.72993e-08	NA	NA	0.694099	5.16706e-09	0.955647	8.26303e-05	0.722471	5.94221e-06	NA	NA
NDUFS2	3.9347e-10	1.14959e-07	-6.2566	Small_Intestine_Terminal_Ileum	1.90066e-06	0.000508754	-4.76371	Ovary	1.72453e-08	6.0248e-06	-5.63758	NA	NA	NA	1	1	1	0	3	1.46739	-6.69803	-0.465414	5.0159	-1.5048	5.50318	NA	NA	0.14227	2.1125e-11	0.641635	5.27856e-07	0.132377	3.72993e-08	NA	NA	0.694099	5.16706e-09	0.955647	8.26303e-05	0.734419	5.87243e-06	NA	NA
NDUFS2	3.9347e-10	1.14959e-07	-6.2566	Small_Intestine_Terminal_Ileum	1.90066e-06	0.000508754	-4.76371	Pituitary	1.72453e-08	6.14402e-06	5.63758	NA	NA	NA	1	1	1	0	3	1.46739	-6.69803	-0.465414	5.0159	1.5048	-5.50318	NA	NA	0.14227	2.1125e-11	0.641635	5.27856e-07	0.132377	3.72993e-08	NA	NA	0.694099	5.16706e-09	0.955647	8.26303e-05	0.749405	6.03186e-06	NA	NA
NDUFS2	3.9347e-10	1.14959e-07	-6.2566	Small_Intestine_Terminal_Ileum	1.90066e-06	0.000508754	-4.76371	Prostate	1.72453e-08	5.20081e-06	5.63758	NA	NA	NA	1	1	1	0	3	1.46739	-6.69803	-0.465414	5.0159	1.5048	-5.50318	NA	NA	0.14227	2.1125e-11	0.641635	5.27856e-07	0.132377	3.72993e-08	NA	NA	0.694099	5.16706e-09	0.955647	8.26303e-05	0.733405	5.98179e-06	NA	NA
NDUFS2	3.9347e-10	1.14959e-07	-6.2566	Small_Intestine_Terminal_Ileum	1.90066e-06	0.000508754	-4.76371	Skin_Not_Sun_Exposed_Suprapubic	1.72453e-08	6.47957e-06	-5.63758	NA	NA	NA	1	1	1	0	3	1.46739	-6.69803	-0.465414	5.0159	-1.5048	5.50318	NA	NA	0.14227	2.1125e-11	0.641635	5.27856e-07	0.132377	3.72993e-08	NA	NA	0.694099	5.16706e-09	0.955647	8.26303e-05	0.714931	5.96682e-06	NA	NA
NDUFS2	3.9347e-10	1.14959e-07	-6.2566	Small_Intestine_Terminal_Ileum	1.90066e-06	0.000508754	-4.76371	Skin_Sun_Exposed_Lower_leg	1.72453e-08	5.02826e-06	-5.63758	NA	NA	NA	1	1	1	0	3	1.46739	-6.69803	-0.465414	5.0159	-1.5048	5.50318	NA	NA	0.14227	2.1125e-11	0.641635	5.27856e-07	0.132377	3.72993e-08	NA	NA	0.694099	5.16706e-09	0.955647	8.26303e-05	0.736934	5.72036e-06	NA	NA
NDUFS2	3.9347e-10	1.14959e-07	-6.2566	Small_Intestine_Terminal_Ileum	1.90066e-06	0.000508754	-4.76371	Small_Intestine_Terminal_Ileum	1.72453e-08	5.85354e-06	-5.63758	NA	NA	NA	1	1	1	0	3	1.46739	-6.69803	-0.465414	5.0159	-1.5048	5.50318	NA	NA	0.14227	2.1125e-11	0.641635	5.27856e-07	0.132377	3.72993e-08	NA	NA	0.694099	5.16706e-09	0.955647	8.26303e-05	0.735206	6.23612e-06	NA	NA
NDUFS2	3.9347e-10	1.14959e-07	-6.2566	Small_Intestine_Terminal_Ileum	1.90066e-06	0.000508754	-4.76371	Stomach	1.72453e-08	5.43308e-06	-5.63758	NA	NA	NA	1	1	1	0	3	1.46739	-6.69803	-0.465414	5.0159	-1.5048	5.50318	NA	NA	0.14227	2.1125e-11	0.641635	5.27856e-07	0.132377	3.72993e-08	NA	NA	0.694099	5.16706e-09	0.955647	8.26303e-05	0.725777	6.499e-06	NA	NA
NDUFS2	3.9347e-10	1.14959e-07	-6.2566	Small_Intestine_Terminal_Ileum	1.90066e-06	0.000508754	-4.76371	Testis	1.72453e-08	6.50045e-06	-5.63758	NA	NA	NA	1	1	1	0	3	1.46739	-6.69803	-0.465414	5.0159	-1.5048	5.50318	NA	NA	0.14227	2.1125e-11	0.641635	5.27856e-07	0.132377	3.72993e-08	NA	NA	0.694099	5.16706e-09	0.955647	8.26303e-05	0.747248	6.68622e-06	NA	NA
NDUFS2	3.9347e-10	1.14959e-07	-6.2566	Small_Intestine_Terminal_Ileum	1.90066e-06	0.000508754	-4.76371	Uterus	1.72453e-08	5.94294e-06	-5.63758	NA	NA	NA	1	1	1	0	3	1.46739	-6.69803	-0.465414	5.0159	-1.5048	5.50318	NA	NA	0.14227	2.1125e-11	0.641635	5.27856e-07	0.132377	3.72993e-08	NA	NA	0.694099	5.16706e-09	0.955647	8.26303e-05	0.733561	6.03634e-06	NA	NA
NDUFS2	3.9347e-10	1.14959e-07	-6.2566	Small_Intestine_Terminal_Ileum	1.90066e-06	0.000508754	-4.76371	Vagina	1.72453e-08	6.13839e-06	-5.63758	NA	NA	NA	1	1	1	0	3	1.46739	-6.69803	-0.465414	5.0159	-1.5048	5.50318	NA	NA	0.14227	2.1125e-11	0.641635	5.27856e-07	0.132377	3.72993e-08	NA	NA	0.694099	5.16706e-09	0.955647	8.26303e-05	0.743808	6.00835e-06	NA	NA
NDUFS2	3.9347e-10	1.14959e-07	-6.2566	Small_Intestine_Terminal_Ileum	1.90066e-06	0.000508754	-4.76371	smultixcan	1.13631e-08	3.63536e-06	-5.66965	NA	NA	NA	1	1	1	0	3	1.46739	-6.69803	-0.465414	5.0159	-1.53748	5.52395	NA	NA	0.14227	2.1125e-11	0.641635	5.27856e-07	0.123049	2.62234e-08	NA	NA	0.694099	5.16706e-09	0.955647	8.26303e-05	0.709125	4.35294e-06	NA	NA
NDUFS2	3.9347e-10	1.14959e-07	-6.2566	Spleen	1.72453e-08	6.06315e-06	-5.63758	Adipose_Subcutaneous	1.72453e-08	5.4086e-06	-5.63758	NA	NA	NA	1	1	1	0	3	1.46739	-6.69803	-1.5048	5.50318	-1.5048	5.50318	NA	NA	0.14227	2.1125e-11	0.132377	3.72993e-08	0.132377	3.72993e-08	NA	NA	0.694099	5.16706e-09	0.758795	7.3367e-06	0.725989	5.88676e-06	NA	NA
NDUFS2	3.9347e-10	1.14959e-07	-6.2566	Spleen	1.72453e-08	6.06315e-06	-5.63758	Adipose_Visceral_Omentum	1.72453e-08	4.93741e-06	-5.63758	NA	NA	NA	1	1	1	0	3	1.46739	-6.69803	-1.5048	5.50318	-1.5048	5.50318	NA	NA	0.14227	2.1125e-11	0.132377	3.72993e-08	0.132377	3.72993e-08	NA	NA	0.694099	5.16706e-09	0.758795	7.3367e-06	0.736878	5.84592e-06	NA	NA
NDUFS2	3.9347e-10	1.14959e-07	-6.2566	Spleen	1.72453e-08	6.06315e-06	-5.63758	Artery_Aorta	1.72453e-08	5.1257e-06	-5.63758	NA	NA	NA	1	1	1	0	3	1.46739	-6.69803	-1.5048	5.50318	-1.5048	5.50318	NA	NA	0.14227	2.1125e-11	0.132377	3.72993e-08	0.132377	3.72993e-08	NA	NA	0.694099	5.16706e-09	0.758795	7.3367e-06	0.736789	5.62639e-06	NA	NA
NDUFS2	3.9347e-10	1.14959e-07	-6.2566	Spleen	1.72453e-08	6.06315e-06	-5.63758	Artery_Coronary	1.72453e-08	5.14484e-06	-5.63758	NA	NA	NA	1	1	1	0	3	1.46739	-6.69803	-1.5048	5.50318	-1.5048	5.50318	NA	NA	0.14227	2.1125e-11	0.132377	3.72993e-08	0.132377	3.72993e-08	NA	NA	0.694099	5.16706e-09	0.758795	7.3367e-06	0.722376	6.10421e-06	NA	NA
NDUFS2	3.9347e-10	1.14959e-07	-6.2566	Spleen	1.72453e-08	6.06315e-06	-5.63758	Artery_Tibial	1.72453e-08	4.97375e-06	-5.63758	NA	NA	NA	1	1	1	0	3	1.46739	-6.69803	-1.5048	5.50318	-1.5048	5.50318	NA	NA	0.14227	2.1125e-11	0.132377	3.72993e-08	0.132377	3.72993e-08	NA	NA	0.694099	5.16706e-09	0.758795	7.3367e-06	0.735563	5.8993e-06	NA	NA
NDUFS2	3.9347e-10	1.14959e-07	-6.2566	Spleen	1.72453e-08	6.06315e-06	-5.63758	Brain_Amygdala	1.72453e-08	8.05354e-06	5.63758	NA	NA	NA	1	1	1	0	3	1.46739	-6.69803	-1.5048	5.50318	1.5048	-5.50318	NA	NA	0.14227	2.1125e-11	0.132377	3.72993e-08	0.132377	3.72993e-08	NA	NA	0.694099	5.16706e-09	0.758795	7.3367e-06	0.745011	7.23991e-06	NA	NA
NDUFS2	3.9347e-10	1.14959e-07	-6.2566	Spleen	1.72453e-08	6.06315e-06	-5.63758	Brain_Cerebellar_Hemisphere	1.72453e-08	4.97367e-06	5.63758	NA	NA	NA	1	1	1	0	3	1.46739	-6.69803	-1.5048	5.50318	1.5048	-5.50318	NA	NA	0.14227	2.1125e-11	0.132377	3.72993e-08	0.132377	3.72993e-08	NA	NA	0.694099	5.16706e-09	0.758795	7.3367e-06	0.711589	5.70661e-06	NA	NA
NDUFS2	3.9347e-10	1.14959e-07	-6.2566	Spleen	1.72453e-08	6.06315e-06	-5.63758	Brain_Cerebellum	1.72453e-08	5.2647e-06	-5.63758	NA	NA	NA	1	1	1	0	3	1.46739	-6.69803	-1.5048	5.50318	-1.5048	5.50318	NA	NA	0.14227	2.1125e-11	0.132377	3.72993e-08	0.132377	3.72993e-08	NA	NA	0.694099	5.16706e-09	0.758795	7.3367e-06	0.719988	5.9113e-06	NA	NA
NDUFS2	3.9347e-10	1.14959e-07	-6.2566	Spleen	1.72453e-08	6.06315e-06	-5.63758	Brain_Cortex	1.72453e-08	5.75933e-06	-5.63758	NA	NA	NA	1	1	1	0	3	1.46739	-6.69803	-1.5048	5.50318	-1.5048	5.50318	NA	NA	0.14227	2.1125e-11	0.132377	3.72993e-08	0.132377	3.72993e-08	NA	NA	0.694099	5.16706e-09	0.758795	7.3367e-06	0.72998	5.75055e-06	NA	NA
NDUFS2	3.9347e-10	1.14959e-07	-6.2566	Spleen	1.72453e-08	6.06315e-06	-5.63758	Brain_Nucleus_accumbens_basal_ganglia	1.72453e-08	5.61914e-06	-5.63758	NA	NA	NA	1	1	1	0	3	1.46739	-6.69803	-1.5048	5.50318	-1.5048	5.50318	NA	NA	0.14227	2.1125e-11	0.132377	3.72993e-08	0.132377	3.72993e-08	NA	NA	0.694099	5.16706e-09	0.758795	7.3367e-06	0.730413	6.37644e-06	NA	NA
NDUFS2	3.9347e-10	1.14959e-07	-6.2566	Spleen	1.72453e-08	6.06315e-06	-5.63758	Brain_Putamen_basal_ganglia	1.72453e-08	7.43271e-06	5.63758	NA	NA	NA	1	1	1	0	3	1.46739	-6.69803	-1.5048	5.50318	1.5048	-5.50318	NA	NA	0.14227	2.1125e-11	0.132377	3.72993e-08	0.132377	3.72993e-08	NA	NA	0.694099	5.16706e-09	0.758795	7.3367e-06	0.73791	7.15118e-06	NA	NA
NDUFS2	3.9347e-10	1.14959e-07	-6.2566	Spleen	1.72453e-08	6.06315e-06	-5.63758	Brain_Spinal_cord_cervical_c-1	1.72453e-08	6.92066e-06	5.63758	NA	NA	NA	1	1	1	0	3	1.46739	-6.69803	-1.5048	5.50318	1.5048	-5.50318	NA	NA	0.14227	2.1125e-11	0.132377	3.72993e-08	0.132377	3.72993e-08	NA	NA	0.694099	5.16706e-09	0.758795	7.3367e-06	0.738896	6.78908e-06	NA	NA
NDUFS2	3.9347e-10	1.14959e-07	-6.2566	Spleen	1.72453e-08	6.06315e-06	-5.63758	Breast_Mammary_Tissue	1.72453e-08	5.07052e-06	-5.63758	NA	NA	NA	1	1	1	0	3	1.46739	-6.69803	-1.5048	5.50318	-1.5048	5.50318	NA	NA	0.14227	2.1125e-11	0.132377	3.72993e-08	0.132377	3.72993e-08	NA	NA	0.694099	5.16706e-09	0.758795	7.3367e-06	0.730749	5.6426e-06	NA	NA
NDUFS2	3.9347e-10	1.14959e-07	-6.2566	Spleen	1.72453e-08	6.06315e-06	-5.63758	Cells_EBV-transformed_lymphocytes	1.72453e-08	4.58008e-06	5.63758	NA	NA	NA	1	1	1	0	3	1.46739	-6.69803	-1.5048	5.50318	1.5048	-5.50318	NA	NA	0.14227	2.1125e-11	0.132377	3.72993e-08	0.132377	3.72993e-08	NA	NA	0.694099	5.16706e-09	0.758795	7.3367e-06	0.713792	5.14395e-06	NA	NA
NDUFS2	3.9347e-10	1.14959e-07	-6.2566	Spleen	1.72453e-08	6.06315e-06	-5.63758	Colon_Sigmoid	1.48295e-10	5.11021e-08	-6.40712	NA	NA	NA	1	1	1	0	3	1.46739	-6.69803	-1.5048	5.50318	-2.28914	6.00147	NA	NA	0.14227	2.1125e-11	0.132377	3.72993e-08	0.0220714	1.95537e-09	NA	NA	0.694099	5.16706e-09	0.758795	7.3367e-06	0.457399	4.38149e-07	NA	NA
NDUFS2	3.9347e-10	1.14959e-07	-6.2566	Spleen	1.72453e-08	6.06315e-06	-5.63758	Colon_Transverse	1.72453e-08	5.06392e-06	-5.63758	NA	NA	NA	1	1	1	0	3	1.46739	-6.69803	-1.5048	5.50318	-1.5048	5.50318	NA	NA	0.14227	2.1125e-11	0.132377	3.72993e-08	0.132377	3.72993e-08	NA	NA	0.694099	5.16706e-09	0.758795	7.3367e-06	0.735771	6.08635e-06	NA	NA
NDUFS2	3.9347e-10	1.14959e-07	-6.2566	Spleen	1.72453e-08	6.06315e-06	-5.63758	Esophagus_Gastroesophageal_Junction	1.72453e-08	5.18856e-06	5.63758	NA	NA	NA	1	1	1	0	3	1.46739	-6.69803	-1.5048	5.50318	1.5048	-5.50318	NA	NA	0.14227	2.1125e-11	0.132377	3.72993e-08	0.132377	3.72993e-08	NA	NA	0.694099	5.16706e-09	0.758795	7.3367e-06	0.727729	5.47978e-06	NA	NA
NDUFS2	3.9347e-10	1.14959e-07	-6.2566	Spleen	1.72453e-08	6.06315e-06	-5.63758	Esophagus_Mucosa	1.72453e-08	5.56483e-06	5.63758	NA	NA	NA	1	1	1	0	3	1.46739	-6.69803	-1.5048	5.50318	1.5048	-5.50318	NA	NA	0.14227	2.1125e-11	0.132377	3.72993e-08	0.132377	3.72993e-08	NA	NA	0.694099	5.16706e-09	0.758795	7.3367e-06	0.7303	5.51446e-06	NA	NA
NDUFS2	3.9347e-10	1.14959e-07	-6.2566	Spleen	1.72453e-08	6.06315e-06	-5.63758	Esophagus_Muscularis	1.72453e-08	5.421e-06	-5.63758	NA	NA	NA	1	1	1	0	3	1.46739	-6.69803	-1.5048	5.50318	-1.5048	5.50318	NA	NA	0.14227	2.1125e-11	0.132377	3.72993e-08	0.132377	3.72993e-08	NA	NA	0.694099	5.16706e-09	0.758795	7.3367e-06	0.728272	5.56474e-06	NA	NA
NDUFS2	3.9347e-10	1.14959e-07	-6.2566	Spleen	1.72453e-08	6.06315e-06	-5.63758	Lung	1.72453e-08	4.84534e-06	-5.63758	NA	NA	NA	1	1	1	0	3	1.46739	-6.69803	-1.5048	5.50318	-1.5048	5.50318	NA	NA	0.14227	2.1125e-11	0.132377	3.72993e-08	0.132377	3.72993e-08	NA	NA	0.694099	5.16706e-09	0.758795	7.3367e-06	0.726408	6.11743e-06	NA	NA
NDUFS2	3.9347e-10	1.14959e-07	-6.2566	Spleen	1.72453e-08	6.06315e-06	-5.63758	Minor_Salivary_Gland	1.72453e-08	4.77531e-06	-5.63758	NA	NA	NA	1	1	1	0	3	1.46739	-6.69803	-1.5048	5.50318	-1.5048	5.50318	NA	NA	0.14227	2.1125e-11	0.132377	3.72993e-08	0.132377	3.72993e-08	NA	NA	0.694099	5.16706e-09	0.758795	7.3367e-06	0.722387	6.01257e-06	NA	NA
NDUFS2	3.9347e-10	1.14959e-07	-6.2566	Spleen	1.72453e-08	6.06315e-06	-5.63758	Muscle_Skeletal	1.72453e-08	5.18336e-06	-5.63758	NA	NA	NA	1	1	1	0	3	1.46739	-6.69803	-1.5048	5.50318	-1.5048	5.50318	NA	NA	0.14227	2.1125e-11	0.132377	3.72993e-08	0.132377	3.72993e-08	NA	NA	0.694099	5.16706e-09	0.758795	7.3367e-06	0.730457	6.22162e-06	NA	NA
NDUFS2	3.9347e-10	1.14959e-07	-6.2566	Spleen	1.72453e-08	6.06315e-06	-5.63758	Nerve_Tibial	1.72453e-08	5.14583e-06	-5.63758	NA	NA	NA	1	1	1	0	3	1.46739	-6.69803	-1.5048	5.50318	-1.5048	5.50318	NA	NA	0.14227	2.1125e-11	0.132377	3.72993e-08	0.132377	3.72993e-08	NA	NA	0.694099	5.16706e-09	0.758795	7.3367e-06	0.722471	5.94221e-06	NA	NA
NDUFS2	3.9347e-10	1.14959e-07	-6.2566	Spleen	1.72453e-08	6.06315e-06	-5.63758	Ovary	1.72453e-08	6.0248e-06	-5.63758	NA	NA	NA	1	1	1	0	3	1.46739	-6.69803	-1.5048	5.50318	-1.5048	5.50318	NA	NA	0.14227	2.1125e-11	0.132377	3.72993e-08	0.132377	3.72993e-08	NA	NA	0.694099	5.16706e-09	0.758795	7.3367e-06	0.734419	5.87243e-06	NA	NA
NDUFS2	3.9347e-10	1.14959e-07	-6.2566	Spleen	1.72453e-08	6.06315e-06	-5.63758	Pituitary	1.72453e-08	6.14402e-06	5.63758	NA	NA	NA	1	1	1	0	3	1.46739	-6.69803	-1.5048	5.50318	1.5048	-5.50318	NA	NA	0.14227	2.1125e-11	0.132377	3.72993e-08	0.132377	3.72993e-08	NA	NA	0.694099	5.16706e-09	0.758795	7.3367e-06	0.749405	6.03186e-06	NA	NA
NDUFS2	3.9347e-10	1.14959e-07	-6.2566	Spleen	1.72453e-08	6.06315e-06	-5.63758	Prostate	1.72453e-08	5.20081e-06	5.63758	NA	NA	NA	1	1	1	0	3	1.46739	-6.69803	-1.5048	5.50318	1.5048	-5.50318	NA	NA	0.14227	2.1125e-11	0.132377	3.72993e-08	0.132377	3.72993e-08	NA	NA	0.694099	5.16706e-09	0.758795	7.3367e-06	0.733405	5.98179e-06	NA	NA
NDUFS2	3.9347e-10	1.14959e-07	-6.2566	Spleen	1.72453e-08	6.06315e-06	-5.63758	Skin_Not_Sun_Exposed_Suprapubic	1.72453e-08	6.47957e-06	-5.63758	NA	NA	NA	1	1	1	0	3	1.46739	-6.69803	-1.5048	5.50318	-1.5048	5.50318	NA	NA	0.14227	2.1125e-11	0.132377	3.72993e-08	0.132377	3.72993e-08	NA	NA	0.694099	5.16706e-09	0.758795	7.3367e-06	0.714931	5.96682e-06	NA	NA
NDUFS2	3.9347e-10	1.14959e-07	-6.2566	Spleen	1.72453e-08	6.06315e-06	-5.63758	Skin_Sun_Exposed_Lower_leg	1.72453e-08	5.02826e-06	-5.63758	NA	NA	NA	1	1	1	0	3	1.46739	-6.69803	-1.5048	5.50318	-1.5048	5.50318	NA	NA	0.14227	2.1125e-11	0.132377	3.72993e-08	0.132377	3.72993e-08	NA	NA	0.694099	5.16706e-09	0.758795	7.3367e-06	0.736934	5.72036e-06	NA	NA
NDUFS2	3.9347e-10	1.14959e-07	-6.2566	Spleen	1.72453e-08	6.06315e-06	-5.63758	Small_Intestine_Terminal_Ileum	1.72453e-08	5.85354e-06	-5.63758	NA	NA	NA	1	1	1	0	3	1.46739	-6.69803	-1.5048	5.50318	-1.5048	5.50318	NA	NA	0.14227	2.1125e-11	0.132377	3.72993e-08	0.132377	3.72993e-08	NA	NA	0.694099	5.16706e-09	0.758795	7.3367e-06	0.735206	6.23612e-06	NA	NA
NDUFS2	3.9347e-10	1.14959e-07	-6.2566	Spleen	1.72453e-08	6.06315e-06	-5.63758	Stomach	1.72453e-08	5.43308e-06	-5.63758	NA	NA	NA	1	1	1	0	3	1.46739	-6.69803	-1.5048	5.50318	-1.5048	5.50318	NA	NA	0.14227	2.1125e-11	0.132377	3.72993e-08	0.132377	3.72993e-08	NA	NA	0.694099	5.16706e-09	0.758795	7.3367e-06	0.725777	6.499e-06	NA	NA
NDUFS2	3.9347e-10	1.14959e-07	-6.2566	Spleen	1.72453e-08	6.06315e-06	-5.63758	Testis	1.72453e-08	6.50045e-06	-5.63758	NA	NA	NA	1	1	1	0	3	1.46739	-6.69803	-1.5048	5.50318	-1.5048	5.50318	NA	NA	0.14227	2.1125e-11	0.132377	3.72993e-08	0.132377	3.72993e-08	NA	NA	0.694099	5.16706e-09	0.758795	7.3367e-06	0.747248	6.68622e-06	NA	NA
NDUFS2	3.9347e-10	1.14959e-07	-6.2566	Spleen	1.72453e-08	6.06315e-06	-5.63758	Uterus	1.72453e-08	5.94294e-06	-5.63758	NA	NA	NA	1	1	1	0	3	1.46739	-6.69803	-1.5048	5.50318	-1.5048	5.50318	NA	NA	0.14227	2.1125e-11	0.132377	3.72993e-08	0.132377	3.72993e-08	NA	NA	0.694099	5.16706e-09	0.758795	7.3367e-06	0.733561	6.03634e-06	NA	NA
NDUFS2	3.9347e-10	1.14959e-07	-6.2566	Spleen	1.72453e-08	6.06315e-06	-5.63758	Vagina	1.72453e-08	6.13839e-06	-5.63758	NA	NA	NA	1	1	1	0	3	1.46739	-6.69803	-1.5048	5.50318	-1.5048	5.50318	NA	NA	0.14227	2.1125e-11	0.132377	3.72993e-08	0.132377	3.72993e-08	NA	NA	0.694099	5.16706e-09	0.758795	7.3367e-06	0.743808	6.00835e-06	NA	NA
NDUFS2	3.9347e-10	1.14959e-07	-6.2566	Spleen	1.72453e-08	6.06315e-06	-5.63758	smultixcan	1.13631e-08	3.63536e-06	-5.66965	NA	NA	NA	1	1	1	0	3	1.46739	-6.69803	-1.5048	5.50318	-1.53748	5.52395	NA	NA	0.14227	2.1125e-11	0.132377	3.72993e-08	0.123049	2.62234e-08	NA	NA	0.694099	5.16706e-09	0.758795	7.3367e-06	0.709125	4.35294e-06	NA	NA
NDUFS2	3.9347e-10	1.14959e-07	-6.2566	Stomach	5.69664e-06	0.000864059	-4.53735	Adipose_Subcutaneous	1.72453e-08	5.4086e-06	-5.63758	NA	NA	NA	1	1	1	0	3	1.46739	-6.69803	-0.383138	4.80982	-1.5048	5.50318	NA	NA	0.14227	2.1125e-11	0.701617	1.51068e-06	0.132377	3.72993e-08	NA	NA	0.694099	5.16706e-09	0.959406	0.000170269	0.725989	5.88676e-06	NA	NA
NDUFS2	3.9347e-10	1.14959e-07	-6.2566	Stomach	5.69664e-06	0.000864059	-4.53735	Adipose_Visceral_Omentum	1.72453e-08	4.93741e-06	-5.63758	NA	NA	NA	1	1	1	0	3	1.46739	-6.69803	-0.383138	4.80982	-1.5048	5.50318	NA	NA	0.14227	2.1125e-11	0.701617	1.51068e-06	0.132377	3.72993e-08	NA	NA	0.694099	5.16706e-09	0.959406	0.000170269	0.736878	5.84592e-06	NA	NA
NDUFS2	3.9347e-10	1.14959e-07	-6.2566	Stomach	5.69664e-06	0.000864059	-4.53735	Artery_Aorta	1.72453e-08	5.1257e-06	-5.63758	NA	NA	NA	1	1	1	0	3	1.46739	-6.69803	-0.383138	4.80982	-1.5048	5.50318	NA	NA	0.14227	2.1125e-11	0.701617	1.51068e-06	0.132377	3.72993e-08	NA	NA	0.694099	5.16706e-09	0.959406	0.000170269	0.736789	5.62639e-06	NA	NA
NDUFS2	3.9347e-10	1.14959e-07	-6.2566	Stomach	5.69664e-06	0.000864059	-4.53735	Artery_Coronary	1.72453e-08	5.14484e-06	-5.63758	NA	NA	NA	1	1	1	0	3	1.46739	-6.69803	-0.383138	4.80982	-1.5048	5.50318	NA	NA	0.14227	2.1125e-11	0.701617	1.51068e-06	0.132377	3.72993e-08	NA	NA	0.694099	5.16706e-09	0.959406	0.000170269	0.722376	6.10421e-06	NA	NA
NDUFS2	3.9347e-10	1.14959e-07	-6.2566	Stomach	5.69664e-06	0.000864059	-4.53735	Artery_Tibial	1.72453e-08	4.97375e-06	-5.63758	NA	NA	NA	1	1	1	0	3	1.46739	-6.69803	-0.383138	4.80982	-1.5048	5.50318	NA	NA	0.14227	2.1125e-11	0.701617	1.51068e-06	0.132377	3.72993e-08	NA	NA	0.694099	5.16706e-09	0.959406	0.000170269	0.735563	5.8993e-06	NA	NA
NDUFS2	3.9347e-10	1.14959e-07	-6.2566	Stomach	5.69664e-06	0.000864059	-4.53735	Brain_Amygdala	1.72453e-08	8.05354e-06	5.63758	NA	NA	NA	1	1	1	0	3	1.46739	-6.69803	-0.383138	4.80982	1.5048	-5.50318	NA	NA	0.14227	2.1125e-11	0.701617	1.51068e-06	0.132377	3.72993e-08	NA	NA	0.694099	5.16706e-09	0.959406	0.000170269	0.745011	7.23991e-06	NA	NA
NDUFS2	3.9347e-10	1.14959e-07	-6.2566	Stomach	5.69664e-06	0.000864059	-4.53735	Brain_Cerebellar_Hemisphere	1.72453e-08	4.97367e-06	5.63758	NA	NA	NA	1	1	1	0	3	1.46739	-6.69803	-0.383138	4.80982	1.5048	-5.50318	NA	NA	0.14227	2.1125e-11	0.701617	1.51068e-06	0.132377	3.72993e-08	NA	NA	0.694099	5.16706e-09	0.959406	0.000170269	0.711589	5.70661e-06	NA	NA
NDUFS2	3.9347e-10	1.14959e-07	-6.2566	Stomach	5.69664e-06	0.000864059	-4.53735	Brain_Cerebellum	1.72453e-08	5.2647e-06	-5.63758	NA	NA	NA	1	1	1	0	3	1.46739	-6.69803	-0.383138	4.80982	-1.5048	5.50318	NA	NA	0.14227	2.1125e-11	0.701617	1.51068e-06	0.132377	3.72993e-08	NA	NA	0.694099	5.16706e-09	0.959406	0.000170269	0.719988	5.9113e-06	NA	NA
NDUFS2	3.9347e-10	1.14959e-07	-6.2566	Stomach	5.69664e-06	0.000864059	-4.53735	Brain_Cortex	1.72453e-08	5.75933e-06	-5.63758	NA	NA	NA	1	1	1	0	3	1.46739	-6.69803	-0.383138	4.80982	-1.5048	5.50318	NA	NA	0.14227	2.1125e-11	0.701617	1.51068e-06	0.132377	3.72993e-08	NA	NA	0.694099	5.16706e-09	0.959406	0.000170269	0.72998	5.75055e-06	NA	NA
NDUFS2	3.9347e-10	1.14959e-07	-6.2566	Stomach	5.69664e-06	0.000864059	-4.53735	Brain_Nucleus_accumbens_basal_ganglia	1.72453e-08	5.61914e-06	-5.63758	NA	NA	NA	1	1	1	0	3	1.46739	-6.69803	-0.383138	4.80982	-1.5048	5.50318	NA	NA	0.14227	2.1125e-11	0.701617	1.51068e-06	0.132377	3.72993e-08	NA	NA	0.694099	5.16706e-09	0.959406	0.000170269	0.730413	6.37644e-06	NA	NA
NDUFS2	3.9347e-10	1.14959e-07	-6.2566	Stomach	5.69664e-06	0.000864059	-4.53735	Brain_Putamen_basal_ganglia	1.72453e-08	7.43271e-06	5.63758	NA	NA	NA	1	1	1	0	3	1.46739	-6.69803	-0.383138	4.80982	1.5048	-5.50318	NA	NA	0.14227	2.1125e-11	0.701617	1.51068e-06	0.132377	3.72993e-08	NA	NA	0.694099	5.16706e-09	0.959406	0.000170269	0.73791	7.15118e-06	NA	NA
NDUFS2	3.9347e-10	1.14959e-07	-6.2566	Stomach	5.69664e-06	0.000864059	-4.53735	Brain_Spinal_cord_cervical_c-1	1.72453e-08	6.92066e-06	5.63758	NA	NA	NA	1	1	1	0	3	1.46739	-6.69803	-0.383138	4.80982	1.5048	-5.50318	NA	NA	0.14227	2.1125e-11	0.701617	1.51068e-06	0.132377	3.72993e-08	NA	NA	0.694099	5.16706e-09	0.959406	0.000170269	0.738896	6.78908e-06	NA	NA
NDUFS2	3.9347e-10	1.14959e-07	-6.2566	Stomach	5.69664e-06	0.000864059	-4.53735	Breast_Mammary_Tissue	1.72453e-08	5.07052e-06	-5.63758	NA	NA	NA	1	1	1	0	3	1.46739	-6.69803	-0.383138	4.80982	-1.5048	5.50318	NA	NA	0.14227	2.1125e-11	0.701617	1.51068e-06	0.132377	3.72993e-08	NA	NA	0.694099	5.16706e-09	0.959406	0.000170269	0.730749	5.6426e-06	NA	NA
NDUFS2	3.9347e-10	1.14959e-07	-6.2566	Stomach	5.69664e-06	0.000864059	-4.53735	Cells_EBV-transformed_lymphocytes	1.72453e-08	4.58008e-06	5.63758	NA	NA	NA	1	1	1	0	3	1.46739	-6.69803	-0.383138	4.80982	1.5048	-5.50318	NA	NA	0.14227	2.1125e-11	0.701617	1.51068e-06	0.132377	3.72993e-08	NA	NA	0.694099	5.16706e-09	0.959406	0.000170269	0.713792	5.14395e-06	NA	NA
NDUFS2	3.9347e-10	1.14959e-07	-6.2566	Stomach	5.69664e-06	0.000864059	-4.53735	Colon_Sigmoid	1.48295e-10	5.11021e-08	-6.40712	NA	NA	NA	1	1	1	0	3	1.46739	-6.69803	-0.383138	4.80982	-2.28914	6.00147	NA	NA	0.14227	2.1125e-11	0.701617	1.51068e-06	0.0220714	1.95537e-09	NA	NA	0.694099	5.16706e-09	0.959406	0.000170269	0.457399	4.38149e-07	NA	NA
NDUFS2	3.9347e-10	1.14959e-07	-6.2566	Stomach	5.69664e-06	0.000864059	-4.53735	Colon_Transverse	1.72453e-08	5.06392e-06	-5.63758	NA	NA	NA	1	1	1	0	3	1.46739	-6.69803	-0.383138	4.80982	-1.5048	5.50318	NA	NA	0.14227	2.1125e-11	0.701617	1.51068e-06	0.132377	3.72993e-08	NA	NA	0.694099	5.16706e-09	0.959406	0.000170269	0.735771	6.08635e-06	NA	NA
NDUFS2	3.9347e-10	1.14959e-07	-6.2566	Stomach	5.69664e-06	0.000864059	-4.53735	Esophagus_Gastroesophageal_Junction	1.72453e-08	5.18856e-06	5.63758	NA	NA	NA	1	1	1	0	3	1.46739	-6.69803	-0.383138	4.80982	1.5048	-5.50318	NA	NA	0.14227	2.1125e-11	0.701617	1.51068e-06	0.132377	3.72993e-08	NA	NA	0.694099	5.16706e-09	0.959406	0.000170269	0.727729	5.47978e-06	NA	NA
NDUFS2	3.9347e-10	1.14959e-07	-6.2566	Stomach	5.69664e-06	0.000864059	-4.53735	Esophagus_Mucosa	1.72453e-08	5.56483e-06	5.63758	NA	NA	NA	1	1	1	0	3	1.46739	-6.69803	-0.383138	4.80982	1.5048	-5.50318	NA	NA	0.14227	2.1125e-11	0.701617	1.51068e-06	0.132377	3.72993e-08	NA	NA	0.694099	5.16706e-09	0.959406	0.000170269	0.7303	5.51446e-06	NA	NA
NDUFS2	3.9347e-10	1.14959e-07	-6.2566	Stomach	5.69664e-06	0.000864059	-4.53735	Esophagus_Muscularis	1.72453e-08	5.421e-06	-5.63758	NA	NA	NA	1	1	1	0	3	1.46739	-6.69803	-0.383138	4.80982	-1.5048	5.50318	NA	NA	0.14227	2.1125e-11	0.701617	1.51068e-06	0.132377	3.72993e-08	NA	NA	0.694099	5.16706e-09	0.959406	0.000170269	0.728272	5.56474e-06	NA	NA
NDUFS2	3.9347e-10	1.14959e-07	-6.2566	Stomach	5.69664e-06	0.000864059	-4.53735	Lung	1.72453e-08	4.84534e-06	-5.63758	NA	NA	NA	1	1	1	0	3	1.46739	-6.69803	-0.383138	4.80982	-1.5048	5.50318	NA	NA	0.14227	2.1125e-11	0.701617	1.51068e-06	0.132377	3.72993e-08	NA	NA	0.694099	5.16706e-09	0.959406	0.000170269	0.726408	6.11743e-06	NA	NA
NDUFS2	3.9347e-10	1.14959e-07	-6.2566	Stomach	5.69664e-06	0.000864059	-4.53735	Minor_Salivary_Gland	1.72453e-08	4.77531e-06	-5.63758	NA	NA	NA	1	1	1	0	3	1.46739	-6.69803	-0.383138	4.80982	-1.5048	5.50318	NA	NA	0.14227	2.1125e-11	0.701617	1.51068e-06	0.132377	3.72993e-08	NA	NA	0.694099	5.16706e-09	0.959406	0.000170269	0.722387	6.01257e-06	NA	NA
NDUFS2	3.9347e-10	1.14959e-07	-6.2566	Stomach	5.69664e-06	0.000864059	-4.53735	Muscle_Skeletal	1.72453e-08	5.18336e-06	-5.63758	NA	NA	NA	1	1	1	0	3	1.46739	-6.69803	-0.383138	4.80982	-1.5048	5.50318	NA	NA	0.14227	2.1125e-11	0.701617	1.51068e-06	0.132377	3.72993e-08	NA	NA	0.694099	5.16706e-09	0.959406	0.000170269	0.730457	6.22162e-06	NA	NA
NDUFS2	3.9347e-10	1.14959e-07	-6.2566	Stomach	5.69664e-06	0.000864059	-4.53735	Nerve_Tibial	1.72453e-08	5.14583e-06	-5.63758	NA	NA	NA	1	1	1	0	3	1.46739	-6.69803	-0.383138	4.80982	-1.5048	5.50318	NA	NA	0.14227	2.1125e-11	0.701617	1.51068e-06	0.132377	3.72993e-08	NA	NA	0.694099	5.16706e-09	0.959406	0.000170269	0.722471	5.94221e-06	NA	NA
NDUFS2	3.9347e-10	1.14959e-07	-6.2566	Stomach	5.69664e-06	0.000864059	-4.53735	Ovary	1.72453e-08	6.0248e-06	-5.63758	NA	NA	NA	1	1	1	0	3	1.46739	-6.69803	-0.383138	4.80982	-1.5048	5.50318	NA	NA	0.14227	2.1125e-11	0.701617	1.51068e-06	0.132377	3.72993e-08	NA	NA	0.694099	5.16706e-09	0.959406	0.000170269	0.734419	5.87243e-06	NA	NA
NDUFS2	3.9347e-10	1.14959e-07	-6.2566	Stomach	5.69664e-06	0.000864059	-4.53735	Pituitary	1.72453e-08	6.14402e-06	5.63758	NA	NA	NA	1	1	1	0	3	1.46739	-6.69803	-0.383138	4.80982	1.5048	-5.50318	NA	NA	0.14227	2.1125e-11	0.701617	1.51068e-06	0.132377	3.72993e-08	NA	NA	0.694099	5.16706e-09	0.959406	0.000170269	0.749405	6.03186e-06	NA	NA
NDUFS2	3.9347e-10	1.14959e-07	-6.2566	Stomach	5.69664e-06	0.000864059	-4.53735	Prostate	1.72453e-08	5.20081e-06	5.63758	NA	NA	NA	1	1	1	0	3	1.46739	-6.69803	-0.383138	4.80982	1.5048	-5.50318	NA	NA	0.14227	2.1125e-11	0.701617	1.51068e-06	0.132377	3.72993e-08	NA	NA	0.694099	5.16706e-09	0.959406	0.000170269	0.733405	5.98179e-06	NA	NA
NDUFS2	3.9347e-10	1.14959e-07	-6.2566	Stomach	5.69664e-06	0.000864059	-4.53735	Skin_Not_Sun_Exposed_Suprapubic	1.72453e-08	6.47957e-06	-5.63758	NA	NA	NA	1	1	1	0	3	1.46739	-6.69803	-0.383138	4.80982	-1.5048	5.50318	NA	NA	0.14227	2.1125e-11	0.701617	1.51068e-06	0.132377	3.72993e-08	NA	NA	0.694099	5.16706e-09	0.959406	0.000170269	0.714931	5.96682e-06	NA	NA
NDUFS2	3.9347e-10	1.14959e-07	-6.2566	Stomach	5.69664e-06	0.000864059	-4.53735	Skin_Sun_Exposed_Lower_leg	1.72453e-08	5.02826e-06	-5.63758	NA	NA	NA	1	1	1	0	3	1.46739	-6.69803	-0.383138	4.80982	-1.5048	5.50318	NA	NA	0.14227	2.1125e-11	0.701617	1.51068e-06	0.132377	3.72993e-08	NA	NA	0.694099	5.16706e-09	0.959406	0.000170269	0.736934	5.72036e-06	NA	NA
NDUFS2	3.9347e-10	1.14959e-07	-6.2566	Stomach	5.69664e-06	0.000864059	-4.53735	Small_Intestine_Terminal_Ileum	1.72453e-08	5.85354e-06	-5.63758	NA	NA	NA	1	1	1	0	3	1.46739	-6.69803	-0.383138	4.80982	-1.5048	5.50318	NA	NA	0.14227	2.1125e-11	0.701617	1.51068e-06	0.132377	3.72993e-08	NA	NA	0.694099	5.16706e-09	0.959406	0.000170269	0.735206	6.23612e-06	NA	NA
NDUFS2	3.9347e-10	1.14959e-07	-6.2566	Stomach	5.69664e-06	0.000864059	-4.53735	Stomach	1.72453e-08	5.43308e-06	-5.63758	NA	NA	NA	1	1	1	0	3	1.46739	-6.69803	-0.383138	4.80982	-1.5048	5.50318	NA	NA	0.14227	2.1125e-11	0.701617	1.51068e-06	0.132377	3.72993e-08	NA	NA	0.694099	5.16706e-09	0.959406	0.000170269	0.725777	6.499e-06	NA	NA
NDUFS2	3.9347e-10	1.14959e-07	-6.2566	Stomach	5.69664e-06	0.000864059	-4.53735	Testis	1.72453e-08	6.50045e-06	-5.63758	NA	NA	NA	1	1	1	0	3	1.46739	-6.69803	-0.383138	4.80982	-1.5048	5.50318	NA	NA	0.14227	2.1125e-11	0.701617	1.51068e-06	0.132377	3.72993e-08	NA	NA	0.694099	5.16706e-09	0.959406	0.000170269	0.747248	6.68622e-06	NA	NA
NDUFS2	3.9347e-10	1.14959e-07	-6.2566	Stomach	5.69664e-06	0.000864059	-4.53735	Uterus	1.72453e-08	5.94294e-06	-5.63758	NA	NA	NA	1	1	1	0	3	1.46739	-6.69803	-0.383138	4.80982	-1.5048	5.50318	NA	NA	0.14227	2.1125e-11	0.701617	1.51068e-06	0.132377	3.72993e-08	NA	NA	0.694099	5.16706e-09	0.959406	0.000170269	0.733561	6.03634e-06	NA	NA
NDUFS2	3.9347e-10	1.14959e-07	-6.2566	Stomach	5.69664e-06	0.000864059	-4.53735	Vagina	1.72453e-08	6.13839e-06	-5.63758	NA	NA	NA	1	1	1	0	3	1.46739	-6.69803	-0.383138	4.80982	-1.5048	5.50318	NA	NA	0.14227	2.1125e-11	0.701617	1.51068e-06	0.132377	3.72993e-08	NA	NA	0.694099	5.16706e-09	0.959406	0.000170269	0.743808	6.00835e-06	NA	NA
NDUFS2	3.9347e-10	1.14959e-07	-6.2566	Stomach	5.69664e-06	0.000864059	-4.53735	smultixcan	1.13631e-08	3.63536e-06	-5.66965	NA	NA	NA	1	1	1	0	3	1.46739	-6.69803	-0.383138	4.80982	-1.53748	5.52395	NA	NA	0.14227	2.1125e-11	0.701617	1.51068e-06	0.123049	2.62234e-08	NA	NA	0.694099	5.16706e-09	0.959406	0.000170269	0.709125	4.35294e-06	NA	NA
NDUFS2	3.9347e-10	1.14959e-07	-6.2566	Testis	1.72453e-08	7.3445e-06	-5.63758	Adipose_Subcutaneous	1.72453e-08	5.4086e-06	-5.63758	NA	NA	NA	1	1	1	0	3	1.46739	-6.69803	-1.5048	5.50318	-1.5048	5.50318	NA	NA	0.14227	2.1125e-11	0.132377	3.72993e-08	0.132377	3.72993e-08	NA	NA	0.694099	5.16706e-09	0.767222	8.34369e-06	0.725989	5.88676e-06	NA	NA
NDUFS2	3.9347e-10	1.14959e-07	-6.2566	Testis	1.72453e-08	7.3445e-06	-5.63758	Adipose_Visceral_Omentum	1.72453e-08	4.93741e-06	-5.63758	NA	NA	NA	1	1	1	0	3	1.46739	-6.69803	-1.5048	5.50318	-1.5048	5.50318	NA	NA	0.14227	2.1125e-11	0.132377	3.72993e-08	0.132377	3.72993e-08	NA	NA	0.694099	5.16706e-09	0.767222	8.34369e-06	0.736878	5.84592e-06	NA	NA
NDUFS2	3.9347e-10	1.14959e-07	-6.2566	Testis	1.72453e-08	7.3445e-06	-5.63758	Artery_Aorta	1.72453e-08	5.1257e-06	-5.63758	NA	NA	NA	1	1	1	0	3	1.46739	-6.69803	-1.5048	5.50318	-1.5048	5.50318	NA	NA	0.14227	2.1125e-11	0.132377	3.72993e-08	0.132377	3.72993e-08	NA	NA	0.694099	5.16706e-09	0.767222	8.34369e-06	0.736789	5.62639e-06	NA	NA
NDUFS2	3.9347e-10	1.14959e-07	-6.2566	Testis	1.72453e-08	7.3445e-06	-5.63758	Artery_Coronary	1.72453e-08	5.14484e-06	-5.63758	NA	NA	NA	1	1	1	0	3	1.46739	-6.69803	-1.5048	5.50318	-1.5048	5.50318	NA	NA	0.14227	2.1125e-11	0.132377	3.72993e-08	0.132377	3.72993e-08	NA	NA	0.694099	5.16706e-09	0.767222	8.34369e-06	0.722376	6.10421e-06	NA	NA
NDUFS2	3.9347e-10	1.14959e-07	-6.2566	Testis	1.72453e-08	7.3445e-06	-5.63758	Artery_Tibial	1.72453e-08	4.97375e-06	-5.63758	NA	NA	NA	1	1	1	0	3	1.46739	-6.69803	-1.5048	5.50318	-1.5048	5.50318	NA	NA	0.14227	2.1125e-11	0.132377	3.72993e-08	0.132377	3.72993e-08	NA	NA	0.694099	5.16706e-09	0.767222	8.34369e-06	0.735563	5.8993e-06	NA	NA
NDUFS2	3.9347e-10	1.14959e-07	-6.2566	Testis	1.72453e-08	7.3445e-06	-5.63758	Brain_Amygdala	1.72453e-08	8.05354e-06	5.63758	NA	NA	NA	1	1	1	0	3	1.46739	-6.69803	-1.5048	5.50318	1.5048	-5.50318	NA	NA	0.14227	2.1125e-11	0.132377	3.72993e-08	0.132377	3.72993e-08	NA	NA	0.694099	5.16706e-09	0.767222	8.34369e-06	0.745011	7.23991e-06	NA	NA
NDUFS2	3.9347e-10	1.14959e-07	-6.2566	Testis	1.72453e-08	7.3445e-06	-5.63758	Brain_Cerebellar_Hemisphere	1.72453e-08	4.97367e-06	5.63758	NA	NA	NA	1	1	1	0	3	1.46739	-6.69803	-1.5048	5.50318	1.5048	-5.50318	NA	NA	0.14227	2.1125e-11	0.132377	3.72993e-08	0.132377	3.72993e-08	NA	NA	0.694099	5.16706e-09	0.767222	8.34369e-06	0.711589	5.70661e-06	NA	NA
NDUFS2	3.9347e-10	1.14959e-07	-6.2566	Testis	1.72453e-08	7.3445e-06	-5.63758	Brain_Cerebellum	1.72453e-08	5.2647e-06	-5.63758	NA	NA	NA	1	1	1	0	3	1.46739	-6.69803	-1.5048	5.50318	-1.5048	5.50318	NA	NA	0.14227	2.1125e-11	0.132377	3.72993e-08	0.132377	3.72993e-08	NA	NA	0.694099	5.16706e-09	0.767222	8.34369e-06	0.719988	5.9113e-06	NA	NA
NDUFS2	3.9347e-10	1.14959e-07	-6.2566	Testis	1.72453e-08	7.3445e-06	-5.63758	Brain_Cortex	1.72453e-08	5.75933e-06	-5.63758	NA	NA	NA	1	1	1	0	3	1.46739	-6.69803	-1.5048	5.50318	-1.5048	5.50318	NA	NA	0.14227	2.1125e-11	0.132377	3.72993e-08	0.132377	3.72993e-08	NA	NA	0.694099	5.16706e-09	0.767222	8.34369e-06	0.72998	5.75055e-06	NA	NA
NDUFS2	3.9347e-10	1.14959e-07	-6.2566	Testis	1.72453e-08	7.3445e-06	-5.63758	Brain_Nucleus_accumbens_basal_ganglia	1.72453e-08	5.61914e-06	-5.63758	NA	NA	NA	1	1	1	0	3	1.46739	-6.69803	-1.5048	5.50318	-1.5048	5.50318	NA	NA	0.14227	2.1125e-11	0.132377	3.72993e-08	0.132377	3.72993e-08	NA	NA	0.694099	5.16706e-09	0.767222	8.34369e-06	0.730413	6.37644e-06	NA	NA
NDUFS2	3.9347e-10	1.14959e-07	-6.2566	Testis	1.72453e-08	7.3445e-06	-5.63758	Brain_Putamen_basal_ganglia	1.72453e-08	7.43271e-06	5.63758	NA	NA	NA	1	1	1	0	3	1.46739	-6.69803	-1.5048	5.50318	1.5048	-5.50318	NA	NA	0.14227	2.1125e-11	0.132377	3.72993e-08	0.132377	3.72993e-08	NA	NA	0.694099	5.16706e-09	0.767222	8.34369e-06	0.73791	7.15118e-06	NA	NA
NDUFS2	3.9347e-10	1.14959e-07	-6.2566	Testis	1.72453e-08	7.3445e-06	-5.63758	Brain_Spinal_cord_cervical_c-1	1.72453e-08	6.92066e-06	5.63758	NA	NA	NA	1	1	1	0	3	1.46739	-6.69803	-1.5048	5.50318	1.5048	-5.50318	NA	NA	0.14227	2.1125e-11	0.132377	3.72993e-08	0.132377	3.72993e-08	NA	NA	0.694099	5.16706e-09	0.767222	8.34369e-06	0.738896	6.78908e-06	NA	NA
NDUFS2	3.9347e-10	1.14959e-07	-6.2566	Testis	1.72453e-08	7.3445e-06	-5.63758	Breast_Mammary_Tissue	1.72453e-08	5.07052e-06	-5.63758	NA	NA	NA	1	1	1	0	3	1.46739	-6.69803	-1.5048	5.50318	-1.5048	5.50318	NA	NA	0.14227	2.1125e-11	0.132377	3.72993e-08	0.132377	3.72993e-08	NA	NA	0.694099	5.16706e-09	0.767222	8.34369e-06	0.730749	5.6426e-06	NA	NA
NDUFS2	3.9347e-10	1.14959e-07	-6.2566	Testis	1.72453e-08	7.3445e-06	-5.63758	Cells_EBV-transformed_lymphocytes	1.72453e-08	4.58008e-06	5.63758	NA	NA	NA	1	1	1	0	3	1.46739	-6.69803	-1.5048	5.50318	1.5048	-5.50318	NA	NA	0.14227	2.1125e-11	0.132377	3.72993e-08	0.132377	3.72993e-08	NA	NA	0.694099	5.16706e-09	0.767222	8.34369e-06	0.713792	5.14395e-06	NA	NA
NDUFS2	3.9347e-10	1.14959e-07	-6.2566	Testis	1.72453e-08	7.3445e-06	-5.63758	Colon_Sigmoid	1.48295e-10	5.11021e-08	-6.40712	NA	NA	NA	1	1	1	0	3	1.46739	-6.69803	-1.5048	5.50318	-2.28914	6.00147	NA	NA	0.14227	2.1125e-11	0.132377	3.72993e-08	0.0220714	1.95537e-09	NA	NA	0.694099	5.16706e-09	0.767222	8.34369e-06	0.457399	4.38149e-07	NA	NA
NDUFS2	3.9347e-10	1.14959e-07	-6.2566	Testis	1.72453e-08	7.3445e-06	-5.63758	Colon_Transverse	1.72453e-08	5.06392e-06	-5.63758	NA	NA	NA	1	1	1	0	3	1.46739	-6.69803	-1.5048	5.50318	-1.5048	5.50318	NA	NA	0.14227	2.1125e-11	0.132377	3.72993e-08	0.132377	3.72993e-08	NA	NA	0.694099	5.16706e-09	0.767222	8.34369e-06	0.735771	6.08635e-06	NA	NA
NDUFS2	3.9347e-10	1.14959e-07	-6.2566	Testis	1.72453e-08	7.3445e-06	-5.63758	Esophagus_Gastroesophageal_Junction	1.72453e-08	5.18856e-06	5.63758	NA	NA	NA	1	1	1	0	3	1.46739	-6.69803	-1.5048	5.50318	1.5048	-5.50318	NA	NA	0.14227	2.1125e-11	0.132377	3.72993e-08	0.132377	3.72993e-08	NA	NA	0.694099	5.16706e-09	0.767222	8.34369e-06	0.727729	5.47978e-06	NA	NA
NDUFS2	3.9347e-10	1.14959e-07	-6.2566	Testis	1.72453e-08	7.3445e-06	-5.63758	Esophagus_Mucosa	1.72453e-08	5.56483e-06	5.63758	NA	NA	NA	1	1	1	0	3	1.46739	-6.69803	-1.5048	5.50318	1.5048	-5.50318	NA	NA	0.14227	2.1125e-11	0.132377	3.72993e-08	0.132377	3.72993e-08	NA	NA	0.694099	5.16706e-09	0.767222	8.34369e-06	0.7303	5.51446e-06	NA	NA
NDUFS2	3.9347e-10	1.14959e-07	-6.2566	Testis	1.72453e-08	7.3445e-06	-5.63758	Esophagus_Muscularis	1.72453e-08	5.421e-06	-5.63758	NA	NA	NA	1	1	1	0	3	1.46739	-6.69803	-1.5048	5.50318	-1.5048	5.50318	NA	NA	0.14227	2.1125e-11	0.132377	3.72993e-08	0.132377	3.72993e-08	NA	NA	0.694099	5.16706e-09	0.767222	8.34369e-06	0.728272	5.56474e-06	NA	NA
NDUFS2	3.9347e-10	1.14959e-07	-6.2566	Testis	1.72453e-08	7.3445e-06	-5.63758	Lung	1.72453e-08	4.84534e-06	-5.63758	NA	NA	NA	1	1	1	0	3	1.46739	-6.69803	-1.5048	5.50318	-1.5048	5.50318	NA	NA	0.14227	2.1125e-11	0.132377	3.72993e-08	0.132377	3.72993e-08	NA	NA	0.694099	5.16706e-09	0.767222	8.34369e-06	0.726408	6.11743e-06	NA	NA
NDUFS2	3.9347e-10	1.14959e-07	-6.2566	Testis	1.72453e-08	7.3445e-06	-5.63758	Minor_Salivary_Gland	1.72453e-08	4.77531e-06	-5.63758	NA	NA	NA	1	1	1	0	3	1.46739	-6.69803	-1.5048	5.50318	-1.5048	5.50318	NA	NA	0.14227	2.1125e-11	0.132377	3.72993e-08	0.132377	3.72993e-08	NA	NA	0.694099	5.16706e-09	0.767222	8.34369e-06	0.722387	6.01257e-06	NA	NA
NDUFS2	3.9347e-10	1.14959e-07	-6.2566	Testis	1.72453e-08	7.3445e-06	-5.63758	Muscle_Skeletal	1.72453e-08	5.18336e-06	-5.63758	NA	NA	NA	1	1	1	0	3	1.46739	-6.69803	-1.5048	5.50318	-1.5048	5.50318	NA	NA	0.14227	2.1125e-11	0.132377	3.72993e-08	0.132377	3.72993e-08	NA	NA	0.694099	5.16706e-09	0.767222	8.34369e-06	0.730457	6.22162e-06	NA	NA
NDUFS2	3.9347e-10	1.14959e-07	-6.2566	Testis	1.72453e-08	7.3445e-06	-5.63758	Nerve_Tibial	1.72453e-08	5.14583e-06	-5.63758	NA	NA	NA	1	1	1	0	3	1.46739	-6.69803	-1.5048	5.50318	-1.5048	5.50318	NA	NA	0.14227	2.1125e-11	0.132377	3.72993e-08	0.132377	3.72993e-08	NA	NA	0.694099	5.16706e-09	0.767222	8.34369e-06	0.722471	5.94221e-06	NA	NA
NDUFS2	3.9347e-10	1.14959e-07	-6.2566	Testis	1.72453e-08	7.3445e-06	-5.63758	Ovary	1.72453e-08	6.0248e-06	-5.63758	NA	NA	NA	1	1	1	0	3	1.46739	-6.69803	-1.5048	5.50318	-1.5048	5.50318	NA	NA	0.14227	2.1125e-11	0.132377	3.72993e-08	0.132377	3.72993e-08	NA	NA	0.694099	5.16706e-09	0.767222	8.34369e-06	0.734419	5.87243e-06	NA	NA
NDUFS2	3.9347e-10	1.14959e-07	-6.2566	Testis	1.72453e-08	7.3445e-06	-5.63758	Pituitary	1.72453e-08	6.14402e-06	5.63758	NA	NA	NA	1	1	1	0	3	1.46739	-6.69803	-1.5048	5.50318	1.5048	-5.50318	NA	NA	0.14227	2.1125e-11	0.132377	3.72993e-08	0.132377	3.72993e-08	NA	NA	0.694099	5.16706e-09	0.767222	8.34369e-06	0.749405	6.03186e-06	NA	NA
NDUFS2	3.9347e-10	1.14959e-07	-6.2566	Testis	1.72453e-08	7.3445e-06	-5.63758	Prostate	1.72453e-08	5.20081e-06	5.63758	NA	NA	NA	1	1	1	0	3	1.46739	-6.69803	-1.5048	5.50318	1.5048	-5.50318	NA	NA	0.14227	2.1125e-11	0.132377	3.72993e-08	0.132377	3.72993e-08	NA	NA	0.694099	5.16706e-09	0.767222	8.34369e-06	0.733405	5.98179e-06	NA	NA
NDUFS2	3.9347e-10	1.14959e-07	-6.2566	Testis	1.72453e-08	7.3445e-06	-5.63758	Skin_Not_Sun_Exposed_Suprapubic	1.72453e-08	6.47957e-06	-5.63758	NA	NA	NA	1	1	1	0	3	1.46739	-6.69803	-1.5048	5.50318	-1.5048	5.50318	NA	NA	0.14227	2.1125e-11	0.132377	3.72993e-08	0.132377	3.72993e-08	NA	NA	0.694099	5.16706e-09	0.767222	8.34369e-06	0.714931	5.96682e-06	NA	NA
NDUFS2	3.9347e-10	1.14959e-07	-6.2566	Testis	1.72453e-08	7.3445e-06	-5.63758	Skin_Sun_Exposed_Lower_leg	1.72453e-08	5.02826e-06	-5.63758	NA	NA	NA	1	1	1	0	3	1.46739	-6.69803	-1.5048	5.50318	-1.5048	5.50318	NA	NA	0.14227	2.1125e-11	0.132377	3.72993e-08	0.132377	3.72993e-08	NA	NA	0.694099	5.16706e-09	0.767222	8.34369e-06	0.736934	5.72036e-06	NA	NA
NDUFS2	3.9347e-10	1.14959e-07	-6.2566	Testis	1.72453e-08	7.3445e-06	-5.63758	Small_Intestine_Terminal_Ileum	1.72453e-08	5.85354e-06	-5.63758	NA	NA	NA	1	1	1	0	3	1.46739	-6.69803	-1.5048	5.50318	-1.5048	5.50318	NA	NA	0.14227	2.1125e-11	0.132377	3.72993e-08	0.132377	3.72993e-08	NA	NA	0.694099	5.16706e-09	0.767222	8.34369e-06	0.735206	6.23612e-06	NA	NA
NDUFS2	3.9347e-10	1.14959e-07	-6.2566	Testis	1.72453e-08	7.3445e-06	-5.63758	Stomach	1.72453e-08	5.43308e-06	-5.63758	NA	NA	NA	1	1	1	0	3	1.46739	-6.69803	-1.5048	5.50318	-1.5048	5.50318	NA	NA	0.14227	2.1125e-11	0.132377	3.72993e-08	0.132377	3.72993e-08	NA	NA	0.694099	5.16706e-09	0.767222	8.34369e-06	0.725777	6.499e-06	NA	NA
NDUFS2	3.9347e-10	1.14959e-07	-6.2566	Testis	1.72453e-08	7.3445e-06	-5.63758	Testis	1.72453e-08	6.50045e-06	-5.63758	NA	NA	NA	1	1	1	0	3	1.46739	-6.69803	-1.5048	5.50318	-1.5048	5.50318	NA	NA	0.14227	2.1125e-11	0.132377	3.72993e-08	0.132377	3.72993e-08	NA	NA	0.694099	5.16706e-09	0.767222	8.34369e-06	0.747248	6.68622e-06	NA	NA
NDUFS2	3.9347e-10	1.14959e-07	-6.2566	Testis	1.72453e-08	7.3445e-06	-5.63758	Uterus	1.72453e-08	5.94294e-06	-5.63758	NA	NA	NA	1	1	1	0	3	1.46739	-6.69803	-1.5048	5.50318	-1.5048	5.50318	NA	NA	0.14227	2.1125e-11	0.132377	3.72993e-08	0.132377	3.72993e-08	NA	NA	0.694099	5.16706e-09	0.767222	8.34369e-06	0.733561	6.03634e-06	NA	NA
NDUFS2	3.9347e-10	1.14959e-07	-6.2566	Testis	1.72453e-08	7.3445e-06	-5.63758	Vagina	1.72453e-08	6.13839e-06	-5.63758	NA	NA	NA	1	1	1	0	3	1.46739	-6.69803	-1.5048	5.50318	-1.5048	5.50318	NA	NA	0.14227	2.1125e-11	0.132377	3.72993e-08	0.132377	3.72993e-08	NA	NA	0.694099	5.16706e-09	0.767222	8.34369e-06	0.743808	6.00835e-06	NA	NA
NDUFS2	3.9347e-10	1.14959e-07	-6.2566	Testis	1.72453e-08	7.3445e-06	-5.63758	smultixcan	1.13631e-08	3.63536e-06	-5.66965	NA	NA	NA	1	1	1	0	3	1.46739	-6.69803	-1.5048	5.50318	-1.53748	5.52395	NA	NA	0.14227	2.1125e-11	0.132377	3.72993e-08	0.123049	2.62234e-08	NA	NA	0.694099	5.16706e-09	0.767222	8.34369e-06	0.709125	4.35294e-06	NA	NA
NDUFS2	3.9347e-10	1.14959e-07	-6.2566	Thyroid	1.48295e-10	5.90037e-08	-6.40712	Adipose_Subcutaneous	1.72453e-08	5.4086e-06	-5.63758	NA	NA	NA	1	1	1	0	3	1.46739	-6.69803	-2.28914	6.00147	-1.5048	5.50318	NA	NA	0.14227	2.1125e-11	0.0220714	1.95537e-09	0.132377	3.72993e-08	NA	NA	0.694099	5.16706e-09	0.48905	5.05763e-07	0.725989	5.88676e-06	NA	NA
NDUFS2	3.9347e-10	1.14959e-07	-6.2566	Thyroid	1.48295e-10	5.90037e-08	-6.40712	Adipose_Visceral_Omentum	1.72453e-08	4.93741e-06	-5.63758	NA	NA	NA	1	1	1	0	3	1.46739	-6.69803	-2.28914	6.00147	-1.5048	5.50318	NA	NA	0.14227	2.1125e-11	0.0220714	1.95537e-09	0.132377	3.72993e-08	NA	NA	0.694099	5.16706e-09	0.48905	5.05763e-07	0.736878	5.84592e-06	NA	NA
NDUFS2	3.9347e-10	1.14959e-07	-6.2566	Thyroid	1.48295e-10	5.90037e-08	-6.40712	Artery_Aorta	1.72453e-08	5.1257e-06	-5.63758	NA	NA	NA	1	1	1	0	3	1.46739	-6.69803	-2.28914	6.00147	-1.5048	5.50318	NA	NA	0.14227	2.1125e-11	0.0220714	1.95537e-09	0.132377	3.72993e-08	NA	NA	0.694099	5.16706e-09	0.48905	5.05763e-07	0.736789	5.62639e-06	NA	NA
NDUFS2	3.9347e-10	1.14959e-07	-6.2566	Thyroid	1.48295e-10	5.90037e-08	-6.40712	Artery_Coronary	1.72453e-08	5.14484e-06	-5.63758	NA	NA	NA	1	1	1	0	3	1.46739	-6.69803	-2.28914	6.00147	-1.5048	5.50318	NA	NA	0.14227	2.1125e-11	0.0220714	1.95537e-09	0.132377	3.72993e-08	NA	NA	0.694099	5.16706e-09	0.48905	5.05763e-07	0.722376	6.10421e-06	NA	NA
NDUFS2	3.9347e-10	1.14959e-07	-6.2566	Thyroid	1.48295e-10	5.90037e-08	-6.40712	Artery_Tibial	1.72453e-08	4.97375e-06	-5.63758	NA	NA	NA	1	1	1	0	3	1.46739	-6.69803	-2.28914	6.00147	-1.5048	5.50318	NA	NA	0.14227	2.1125e-11	0.0220714	1.95537e-09	0.132377	3.72993e-08	NA	NA	0.694099	5.16706e-09	0.48905	5.05763e-07	0.735563	5.8993e-06	NA	NA
NDUFS2	3.9347e-10	1.14959e-07	-6.2566	Thyroid	1.48295e-10	5.90037e-08	-6.40712	Brain_Amygdala	1.72453e-08	8.05354e-06	5.63758	NA	NA	NA	1	1	1	0	3	1.46739	-6.69803	-2.28914	6.00147	1.5048	-5.50318	NA	NA	0.14227	2.1125e-11	0.0220714	1.95537e-09	0.132377	3.72993e-08	NA	NA	0.694099	5.16706e-09	0.48905	5.05763e-07	0.745011	7.23991e-06	NA	NA
NDUFS2	3.9347e-10	1.14959e-07	-6.2566	Thyroid	1.48295e-10	5.90037e-08	-6.40712	Brain_Cerebellar_Hemisphere	1.72453e-08	4.97367e-06	5.63758	NA	NA	NA	1	1	1	0	3	1.46739	-6.69803	-2.28914	6.00147	1.5048	-5.50318	NA	NA	0.14227	2.1125e-11	0.0220714	1.95537e-09	0.132377	3.72993e-08	NA	NA	0.694099	5.16706e-09	0.48905	5.05763e-07	0.711589	5.70661e-06	NA	NA
NDUFS2	3.9347e-10	1.14959e-07	-6.2566	Thyroid	1.48295e-10	5.90037e-08	-6.40712	Brain_Cerebellum	1.72453e-08	5.2647e-06	-5.63758	NA	NA	NA	1	1	1	0	3	1.46739	-6.69803	-2.28914	6.00147	-1.5048	5.50318	NA	NA	0.14227	2.1125e-11	0.0220714	1.95537e-09	0.132377	3.72993e-08	NA	NA	0.694099	5.16706e-09	0.48905	5.05763e-07	0.719988	5.9113e-06	NA	NA
NDUFS2	3.9347e-10	1.14959e-07	-6.2566	Thyroid	1.48295e-10	5.90037e-08	-6.40712	Brain_Cortex	1.72453e-08	5.75933e-06	-5.63758	NA	NA	NA	1	1	1	0	3	1.46739	-6.69803	-2.28914	6.00147	-1.5048	5.50318	NA	NA	0.14227	2.1125e-11	0.0220714	1.95537e-09	0.132377	3.72993e-08	NA	NA	0.694099	5.16706e-09	0.48905	5.05763e-07	0.72998	5.75055e-06	NA	NA
NDUFS2	3.9347e-10	1.14959e-07	-6.2566	Thyroid	1.48295e-10	5.90037e-08	-6.40712	Brain_Nucleus_accumbens_basal_ganglia	1.72453e-08	5.61914e-06	-5.63758	NA	NA	NA	1	1	1	0	3	1.46739	-6.69803	-2.28914	6.00147	-1.5048	5.50318	NA	NA	0.14227	2.1125e-11	0.0220714	1.95537e-09	0.132377	3.72993e-08	NA	NA	0.694099	5.16706e-09	0.48905	5.05763e-07	0.730413	6.37644e-06	NA	NA
NDUFS2	3.9347e-10	1.14959e-07	-6.2566	Thyroid	1.48295e-10	5.90037e-08	-6.40712	Brain_Putamen_basal_ganglia	1.72453e-08	7.43271e-06	5.63758	NA	NA	NA	1	1	1	0	3	1.46739	-6.69803	-2.28914	6.00147	1.5048	-5.50318	NA	NA	0.14227	2.1125e-11	0.0220714	1.95537e-09	0.132377	3.72993e-08	NA	NA	0.694099	5.16706e-09	0.48905	5.05763e-07	0.73791	7.15118e-06	NA	NA
NDUFS2	3.9347e-10	1.14959e-07	-6.2566	Thyroid	1.48295e-10	5.90037e-08	-6.40712	Brain_Spinal_cord_cervical_c-1	1.72453e-08	6.92066e-06	5.63758	NA	NA	NA	1	1	1	0	3	1.46739	-6.69803	-2.28914	6.00147	1.5048	-5.50318	NA	NA	0.14227	2.1125e-11	0.0220714	1.95537e-09	0.132377	3.72993e-08	NA	NA	0.694099	5.16706e-09	0.48905	5.05763e-07	0.738896	6.78908e-06	NA	NA
NDUFS2	3.9347e-10	1.14959e-07	-6.2566	Thyroid	1.48295e-10	5.90037e-08	-6.40712	Breast_Mammary_Tissue	1.72453e-08	5.07052e-06	-5.63758	NA	NA	NA	1	1	1	0	3	1.46739	-6.69803	-2.28914	6.00147	-1.5048	5.50318	NA	NA	0.14227	2.1125e-11	0.0220714	1.95537e-09	0.132377	3.72993e-08	NA	NA	0.694099	5.16706e-09	0.48905	5.05763e-07	0.730749	5.6426e-06	NA	NA
