## Supplementary material for "Disentangling the Shared and Differential Genetic Architecture Between COVID-19 and Other Respiratory Disorders: A Multi-Omics Genome-Wide Analysis": A2_Asthma.xlsx (part 23 of 50)

### Sheet: T9.gene_ccgwas (continued)
Table 9. Results summary of MAGMA/TWAS/spTWAS/PWAS-CC-GWAS
NDUFS2	3.9347e-10	1.14959e-07	-6.2566	Thyroid	1.48295e-10	5.90037e-08	-6.40712	Cells_EBV-transformed_lymphocytes	1.72453e-08	4.58008e-06	5.63758	NA	NA	NA	1	1	1	0	3	1.46739	-6.69803	-2.28914	6.00147	1.5048	-5.50318	NA	NA	0.14227	2.1125e-11	0.0220714	1.95537e-09	0.132377	3.72993e-08	NA	NA	0.694099	5.16706e-09	0.48905	5.05763e-07	0.713792	5.14395e-06	NA	NA
NDUFS2	3.9347e-10	1.14959e-07	-6.2566	Thyroid	1.48295e-10	5.90037e-08	-6.40712	Colon_Sigmoid	1.48295e-10	5.11021e-08	-6.40712	NA	NA	NA	1	1	1	0	3	1.46739	-6.69803	-2.28914	6.00147	-2.28914	6.00147	NA	NA	0.14227	2.1125e-11	0.0220714	1.95537e-09	0.0220714	1.95537e-09	NA	NA	0.694099	5.16706e-09	0.48905	5.05763e-07	0.457399	4.38149e-07	NA	NA
NDUFS2	3.9347e-10	1.14959e-07	-6.2566	Thyroid	1.48295e-10	5.90037e-08	-6.40712	Colon_Transverse	1.72453e-08	5.06392e-06	-5.63758	NA	NA	NA	1	1	1	0	3	1.46739	-6.69803	-2.28914	6.00147	-1.5048	5.50318	NA	NA	0.14227	2.1125e-11	0.0220714	1.95537e-09	0.132377	3.72993e-08	NA	NA	0.694099	5.16706e-09	0.48905	5.05763e-07	0.735771	6.08635e-06	NA	NA
NDUFS2	3.9347e-10	1.14959e-07	-6.2566	Thyroid	1.48295e-10	5.90037e-08	-6.40712	Esophagus_Gastroesophageal_Junction	1.72453e-08	5.18856e-06	5.63758	NA	NA	NA	1	1	1	0	3	1.46739	-6.69803	-2.28914	6.00147	1.5048	-5.50318	NA	NA	0.14227	2.1125e-11	0.0220714	1.95537e-09	0.132377	3.72993e-08	NA	NA	0.694099	5.16706e-09	0.48905	5.05763e-07	0.727729	5.47978e-06	NA	NA
NDUFS2	3.9347e-10	1.14959e-07	-6.2566	Thyroid	1.48295e-10	5.90037e-08	-6.40712	Esophagus_Mucosa	1.72453e-08	5.56483e-06	5.63758	NA	NA	NA	1	1	1	0	3	1.46739	-6.69803	-2.28914	6.00147	1.5048	-5.50318	NA	NA	0.14227	2.1125e-11	0.0220714	1.95537e-09	0.132377	3.72993e-08	NA	NA	0.694099	5.16706e-09	0.48905	5.05763e-07	0.7303	5.51446e-06	NA	NA
NDUFS2	3.9347e-10	1.14959e-07	-6.2566	Thyroid	1.48295e-10	5.90037e-08	-6.40712	Esophagus_Muscularis	1.72453e-08	5.421e-06	-5.63758	NA	NA	NA	1	1	1	0	3	1.46739	-6.69803	-2.28914	6.00147	-1.5048	5.50318	NA	NA	0.14227	2.1125e-11	0.0220714	1.95537e-09	0.132377	3.72993e-08	NA	NA	0.694099	5.16706e-09	0.48905	5.05763e-07	0.728272	5.56474e-06	NA	NA
NDUFS2	3.9347e-10	1.14959e-07	-6.2566	Thyroid	1.48295e-10	5.90037e-08	-6.40712	Lung	1.72453e-08	4.84534e-06	-5.63758	NA	NA	NA	1	1	1	0	3	1.46739	-6.69803	-2.28914	6.00147	-1.5048	5.50318	NA	NA	0.14227	2.1125e-11	0.0220714	1.95537e-09	0.132377	3.72993e-08	NA	NA	0.694099	5.16706e-09	0.48905	5.05763e-07	0.726408	6.11743e-06	NA	NA
NDUFS2	3.9347e-10	1.14959e-07	-6.2566	Thyroid	1.48295e-10	5.90037e-08	-6.40712	Minor_Salivary_Gland	1.72453e-08	4.77531e-06	-5.63758	NA	NA	NA	1	1	1	0	3	1.46739	-6.69803	-2.28914	6.00147	-1.5048	5.50318	NA	NA	0.14227	2.1125e-11	0.0220714	1.95537e-09	0.132377	3.72993e-08	NA	NA	0.694099	5.16706e-09	0.48905	5.05763e-07	0.722387	6.01257e-06	NA	NA
NDUFS2	3.9347e-10	1.14959e-07	-6.2566	Thyroid	1.48295e-10	5.90037e-08	-6.40712	Muscle_Skeletal	1.72453e-08	5.18336e-06	-5.63758	NA	NA	NA	1	1	1	0	3	1.46739	-6.69803	-2.28914	6.00147	-1.5048	5.50318	NA	NA	0.14227	2.1125e-11	0.0220714	1.95537e-09	0.132377	3.72993e-08	NA	NA	0.694099	5.16706e-09	0.48905	5.05763e-07	0.730457	6.22162e-06	NA	NA
NDUFS2	3.9347e-10	1.14959e-07	-6.2566	Thyroid	1.48295e-10	5.90037e-08	-6.40712	Nerve_Tibial	1.72453e-08	5.14583e-06	-5.63758	NA	NA	NA	1	1	1	0	3	1.46739	-6.69803	-2.28914	6.00147	-1.5048	5.50318	NA	NA	0.14227	2.1125e-11	0.0220714	1.95537e-09	0.132377	3.72993e-08	NA	NA	0.694099	5.16706e-09	0.48905	5.05763e-07	0.722471	5.94221e-06	NA	NA
NDUFS2	3.9347e-10	1.14959e-07	-6.2566	Thyroid	1.48295e-10	5.90037e-08	-6.40712	Ovary	1.72453e-08	6.0248e-06	-5.63758	NA	NA	NA	1	1	1	0	3	1.46739	-6.69803	-2.28914	6.00147	-1.5048	5.50318	NA	NA	0.14227	2.1125e-11	0.0220714	1.95537e-09	0.132377	3.72993e-08	NA	NA	0.694099	5.16706e-09	0.48905	5.05763e-07	0.734419	5.87243e-06	NA	NA
NDUFS2	3.9347e-10	1.14959e-07	-6.2566	Thyroid	1.48295e-10	5.90037e-08	-6.40712	Pituitary	1.72453e-08	6.14402e-06	5.63758	NA	NA	NA	1	1	1	0	3	1.46739	-6.69803	-2.28914	6.00147	1.5048	-5.50318	NA	NA	0.14227	2.1125e-11	0.0220714	1.95537e-09	0.132377	3.72993e-08	NA	NA	0.694099	5.16706e-09	0.48905	5.05763e-07	0.749405	6.03186e-06	NA	NA
NDUFS2	3.9347e-10	1.14959e-07	-6.2566	Thyroid	1.48295e-10	5.90037e-08	-6.40712	Prostate	1.72453e-08	5.20081e-06	5.63758	NA	NA	NA	1	1	1	0	3	1.46739	-6.69803	-2.28914	6.00147	1.5048	-5.50318	NA	NA	0.14227	2.1125e-11	0.0220714	1.95537e-09	0.132377	3.72993e-08	NA	NA	0.694099	5.16706e-09	0.48905	5.05763e-07	0.733405	5.98179e-06	NA	NA
NDUFS2	3.9347e-10	1.14959e-07	-6.2566	Thyroid	1.48295e-10	5.90037e-08	-6.40712	Skin_Not_Sun_Exposed_Suprapubic	1.72453e-08	6.47957e-06	-5.63758	NA	NA	NA	1	1	1	0	3	1.46739	-6.69803	-2.28914	6.00147	-1.5048	5.50318	NA	NA	0.14227	2.1125e-11	0.0220714	1.95537e-09	0.132377	3.72993e-08	NA	NA	0.694099	5.16706e-09	0.48905	5.05763e-07	0.714931	5.96682e-06	NA	NA
NDUFS2	3.9347e-10	1.14959e-07	-6.2566	Thyroid	1.48295e-10	5.90037e-08	-6.40712	Skin_Sun_Exposed_Lower_leg	1.72453e-08	5.02826e-06	-5.63758	NA	NA	NA	1	1	1	0	3	1.46739	-6.69803	-2.28914	6.00147	-1.5048	5.50318	NA	NA	0.14227	2.1125e-11	0.0220714	1.95537e-09	0.132377	3.72993e-08	NA	NA	0.694099	5.16706e-09	0.48905	5.05763e-07	0.736934	5.72036e-06	NA	NA
NDUFS2	3.9347e-10	1.14959e-07	-6.2566	Thyroid	1.48295e-10	5.90037e-08	-6.40712	Small_Intestine_Terminal_Ileum	1.72453e-08	5.85354e-06	-5.63758	NA	NA	NA	1	1	1	0	3	1.46739	-6.69803	-2.28914	6.00147	-1.5048	5.50318	NA	NA	0.14227	2.1125e-11	0.0220714	1.95537e-09	0.132377	3.72993e-08	NA	NA	0.694099	5.16706e-09	0.48905	5.05763e-07	0.735206	6.23612e-06	NA	NA
NDUFS2	3.9347e-10	1.14959e-07	-6.2566	Thyroid	1.48295e-10	5.90037e-08	-6.40712	Stomach	1.72453e-08	5.43308e-06	-5.63758	NA	NA	NA	1	1	1	0	3	1.46739	-6.69803	-2.28914	6.00147	-1.5048	5.50318	NA	NA	0.14227	2.1125e-11	0.0220714	1.95537e-09	0.132377	3.72993e-08	NA	NA	0.694099	5.16706e-09	0.48905	5.05763e-07	0.725777	6.499e-06	NA	NA
NDUFS2	3.9347e-10	1.14959e-07	-6.2566	Thyroid	1.48295e-10	5.90037e-08	-6.40712	Testis	1.72453e-08	6.50045e-06	-5.63758	NA	NA	NA	1	1	1	0	3	1.46739	-6.69803	-2.28914	6.00147	-1.5048	5.50318	NA	NA	0.14227	2.1125e-11	0.0220714	1.95537e-09	0.132377	3.72993e-08	NA	NA	0.694099	5.16706e-09	0.48905	5.05763e-07	0.747248	6.68622e-06	NA	NA
NDUFS2	3.9347e-10	1.14959e-07	-6.2566	Thyroid	1.48295e-10	5.90037e-08	-6.40712	Uterus	1.72453e-08	5.94294e-06	-5.63758	NA	NA	NA	1	1	1	0	3	1.46739	-6.69803	-2.28914	6.00147	-1.5048	5.50318	NA	NA	0.14227	2.1125e-11	0.0220714	1.95537e-09	0.132377	3.72993e-08	NA	NA	0.694099	5.16706e-09	0.48905	5.05763e-07	0.733561	6.03634e-06	NA	NA
NDUFS2	3.9347e-10	1.14959e-07	-6.2566	Thyroid	1.48295e-10	5.90037e-08	-6.40712	Vagina	1.72453e-08	6.13839e-06	-5.63758	NA	NA	NA	1	1	1	0	3	1.46739	-6.69803	-2.28914	6.00147	-1.5048	5.50318	NA	NA	0.14227	2.1125e-11	0.0220714	1.95537e-09	0.132377	3.72993e-08	NA	NA	0.694099	5.16706e-09	0.48905	5.05763e-07	0.743808	6.00835e-06	NA	NA
NDUFS2	3.9347e-10	1.14959e-07	-6.2566	Thyroid	1.48295e-10	5.90037e-08	-6.40712	smultixcan	1.13631e-08	3.63536e-06	-5.66965	NA	NA	NA	1	1	1	0	3	1.46739	-6.69803	-2.28914	6.00147	-1.53748	5.52395	NA	NA	0.14227	2.1125e-11	0.0220714	1.95537e-09	0.123049	2.62234e-08	NA	NA	0.694099	5.16706e-09	0.48905	5.05763e-07	0.709125	4.35294e-06	NA	NA
NDUFS2	3.9347e-10	1.14959e-07	-6.2566	Uterus	5.69664e-06	0.000831458	-4.53735	Adipose_Subcutaneous	1.72453e-08	5.4086e-06	-5.63758	NA	NA	NA	1	1	1	0	3	1.46739	-6.69803	-0.383138	4.80982	-1.5048	5.50318	NA	NA	0.14227	2.1125e-11	0.701617	1.51068e-06	0.132377	3.72993e-08	NA	NA	0.694099	5.16706e-09	0.972976	0.000189412	0.725989	5.88676e-06	NA	NA
NDUFS2	3.9347e-10	1.14959e-07	-6.2566	Uterus	5.69664e-06	0.000831458	-4.53735	Adipose_Visceral_Omentum	1.72453e-08	4.93741e-06	-5.63758	NA	NA	NA	1	1	1	0	3	1.46739	-6.69803	-0.383138	4.80982	-1.5048	5.50318	NA	NA	0.14227	2.1125e-11	0.701617	1.51068e-06	0.132377	3.72993e-08	NA	NA	0.694099	5.16706e-09	0.972976	0.000189412	0.736878	5.84592e-06	NA	NA
NDUFS2	3.9347e-10	1.14959e-07	-6.2566	Uterus	5.69664e-06	0.000831458	-4.53735	Artery_Aorta	1.72453e-08	5.1257e-06	-5.63758	NA	NA	NA	1	1	1	0	3	1.46739	-6.69803	-0.383138	4.80982	-1.5048	5.50318	NA	NA	0.14227	2.1125e-11	0.701617	1.51068e-06	0.132377	3.72993e-08	NA	NA	0.694099	5.16706e-09	0.972976	0.000189412	0.736789	5.62639e-06	NA	NA
NDUFS2	3.9347e-10	1.14959e-07	-6.2566	Uterus	5.69664e-06	0.000831458	-4.53735	Artery_Coronary	1.72453e-08	5.14484e-06	-5.63758	NA	NA	NA	1	1	1	0	3	1.46739	-6.69803	-0.383138	4.80982	-1.5048	5.50318	NA	NA	0.14227	2.1125e-11	0.701617	1.51068e-06	0.132377	3.72993e-08	NA	NA	0.694099	5.16706e-09	0.972976	0.000189412	0.722376	6.10421e-06	NA	NA
NDUFS2	3.9347e-10	1.14959e-07	-6.2566	Uterus	5.69664e-06	0.000831458	-4.53735	Artery_Tibial	1.72453e-08	4.97375e-06	-5.63758	NA	NA	NA	1	1	1	0	3	1.46739	-6.69803	-0.383138	4.80982	-1.5048	5.50318	NA	NA	0.14227	2.1125e-11	0.701617	1.51068e-06	0.132377	3.72993e-08	NA	NA	0.694099	5.16706e-09	0.972976	0.000189412	0.735563	5.8993e-06	NA	NA
NDUFS2	3.9347e-10	1.14959e-07	-6.2566	Uterus	5.69664e-06	0.000831458	-4.53735	Brain_Amygdala	1.72453e-08	8.05354e-06	5.63758	NA	NA	NA	1	1	1	0	3	1.46739	-6.69803	-0.383138	4.80982	1.5048	-5.50318	NA	NA	0.14227	2.1125e-11	0.701617	1.51068e-06	0.132377	3.72993e-08	NA	NA	0.694099	5.16706e-09	0.972976	0.000189412	0.745011	7.23991e-06	NA	NA
NDUFS2	3.9347e-10	1.14959e-07	-6.2566	Uterus	5.69664e-06	0.000831458	-4.53735	Brain_Cerebellar_Hemisphere	1.72453e-08	4.97367e-06	5.63758	NA	NA	NA	1	1	1	0	3	1.46739	-6.69803	-0.383138	4.80982	1.5048	-5.50318	NA	NA	0.14227	2.1125e-11	0.701617	1.51068e-06	0.132377	3.72993e-08	NA	NA	0.694099	5.16706e-09	0.972976	0.000189412	0.711589	5.70661e-06	NA	NA
NDUFS2	3.9347e-10	1.14959e-07	-6.2566	Uterus	5.69664e-06	0.000831458	-4.53735	Brain_Cerebellum	1.72453e-08	5.2647e-06	-5.63758	NA	NA	NA	1	1	1	0	3	1.46739	-6.69803	-0.383138	4.80982	-1.5048	5.50318	NA	NA	0.14227	2.1125e-11	0.701617	1.51068e-06	0.132377	3.72993e-08	NA	NA	0.694099	5.16706e-09	0.972976	0.000189412	0.719988	5.9113e-06	NA	NA
NDUFS2	3.9347e-10	1.14959e-07	-6.2566	Uterus	5.69664e-06	0.000831458	-4.53735	Brain_Cortex	1.72453e-08	5.75933e-06	-5.63758	NA	NA	NA	1	1	1	0	3	1.46739	-6.69803	-0.383138	4.80982	-1.5048	5.50318	NA	NA	0.14227	2.1125e-11	0.701617	1.51068e-06	0.132377	3.72993e-08	NA	NA	0.694099	5.16706e-09	0.972976	0.000189412	0.72998	5.75055e-06	NA	NA
NDUFS2	3.9347e-10	1.14959e-07	-6.2566	Uterus	5.69664e-06	0.000831458	-4.53735	Brain_Nucleus_accumbens_basal_ganglia	1.72453e-08	5.61914e-06	-5.63758	NA	NA	NA	1	1	1	0	3	1.46739	-6.69803	-0.383138	4.80982	-1.5048	5.50318	NA	NA	0.14227	2.1125e-11	0.701617	1.51068e-06	0.132377	3.72993e-08	NA	NA	0.694099	5.16706e-09	0.972976	0.000189412	0.730413	6.37644e-06	NA	NA
NDUFS2	3.9347e-10	1.14959e-07	-6.2566	Uterus	5.69664e-06	0.000831458	-4.53735	Brain_Putamen_basal_ganglia	1.72453e-08	7.43271e-06	5.63758	NA	NA	NA	1	1	1	0	3	1.46739	-6.69803	-0.383138	4.80982	1.5048	-5.50318	NA	NA	0.14227	2.1125e-11	0.701617	1.51068e-06	0.132377	3.72993e-08	NA	NA	0.694099	5.16706e-09	0.972976	0.000189412	0.73791	7.15118e-06	NA	NA
NDUFS2	3.9347e-10	1.14959e-07	-6.2566	Uterus	5.69664e-06	0.000831458	-4.53735	Brain_Spinal_cord_cervical_c-1	1.72453e-08	6.92066e-06	5.63758	NA	NA	NA	1	1	1	0	3	1.46739	-6.69803	-0.383138	4.80982	1.5048	-5.50318	NA	NA	0.14227	2.1125e-11	0.701617	1.51068e-06	0.132377	3.72993e-08	NA	NA	0.694099	5.16706e-09	0.972976	0.000189412	0.738896	6.78908e-06	NA	NA
NDUFS2	3.9347e-10	1.14959e-07	-6.2566	Uterus	5.69664e-06	0.000831458	-4.53735	Breast_Mammary_Tissue	1.72453e-08	5.07052e-06	-5.63758	NA	NA	NA	1	1	1	0	3	1.46739	-6.69803	-0.383138	4.80982	-1.5048	5.50318	NA	NA	0.14227	2.1125e-11	0.701617	1.51068e-06	0.132377	3.72993e-08	NA	NA	0.694099	5.16706e-09	0.972976	0.000189412	0.730749	5.6426e-06	NA	NA
NDUFS2	3.9347e-10	1.14959e-07	-6.2566	Uterus	5.69664e-06	0.000831458	-4.53735	Cells_EBV-transformed_lymphocytes	1.72453e-08	4.58008e-06	5.63758	NA	NA	NA	1	1	1	0	3	1.46739	-6.69803	-0.383138	4.80982	1.5048	-5.50318	NA	NA	0.14227	2.1125e-11	0.701617	1.51068e-06	0.132377	3.72993e-08	NA	NA	0.694099	5.16706e-09	0.972976	0.000189412	0.713792	5.14395e-06	NA	NA
NDUFS2	3.9347e-10	1.14959e-07	-6.2566	Uterus	5.69664e-06	0.000831458	-4.53735	Colon_Sigmoid	1.48295e-10	5.11021e-08	-6.40712	NA	NA	NA	1	1	1	0	3	1.46739	-6.69803	-0.383138	4.80982	-2.28914	6.00147	NA	NA	0.14227	2.1125e-11	0.701617	1.51068e-06	0.0220714	1.95537e-09	NA	NA	0.694099	5.16706e-09	0.972976	0.000189412	0.457399	4.38149e-07	NA	NA
NDUFS2	3.9347e-10	1.14959e-07	-6.2566	Uterus	5.69664e-06	0.000831458	-4.53735	Colon_Transverse	1.72453e-08	5.06392e-06	-5.63758	NA	NA	NA	1	1	1	0	3	1.46739	-6.69803	-0.383138	4.80982	-1.5048	5.50318	NA	NA	0.14227	2.1125e-11	0.701617	1.51068e-06	0.132377	3.72993e-08	NA	NA	0.694099	5.16706e-09	0.972976	0.000189412	0.735771	6.08635e-06	NA	NA
NDUFS2	3.9347e-10	1.14959e-07	-6.2566	Uterus	5.69664e-06	0.000831458	-4.53735	Esophagus_Gastroesophageal_Junction	1.72453e-08	5.18856e-06	5.63758	NA	NA	NA	1	1	1	0	3	1.46739	-6.69803	-0.383138	4.80982	1.5048	-5.50318	NA	NA	0.14227	2.1125e-11	0.701617	1.51068e-06	0.132377	3.72993e-08	NA	NA	0.694099	5.16706e-09	0.972976	0.000189412	0.727729	5.47978e-06	NA	NA
NDUFS2	3.9347e-10	1.14959e-07	-6.2566	Uterus	5.69664e-06	0.000831458	-4.53735	Esophagus_Mucosa	1.72453e-08	5.56483e-06	5.63758	NA	NA	NA	1	1	1	0	3	1.46739	-6.69803	-0.383138	4.80982	1.5048	-5.50318	NA	NA	0.14227	2.1125e-11	0.701617	1.51068e-06	0.132377	3.72993e-08	NA	NA	0.694099	5.16706e-09	0.972976	0.000189412	0.7303	5.51446e-06	NA	NA
NDUFS2	3.9347e-10	1.14959e-07	-6.2566	Uterus	5.69664e-06	0.000831458	-4.53735	Esophagus_Muscularis	1.72453e-08	5.421e-06	-5.63758	NA	NA	NA	1	1	1	0	3	1.46739	-6.69803	-0.383138	4.80982	-1.5048	5.50318	NA	NA	0.14227	2.1125e-11	0.701617	1.51068e-06	0.132377	3.72993e-08	NA	NA	0.694099	5.16706e-09	0.972976	0.000189412	0.728272	5.56474e-06	NA	NA
NDUFS2	3.9347e-10	1.14959e-07	-6.2566	Uterus	5.69664e-06	0.000831458	-4.53735	Lung	1.72453e-08	4.84534e-06	-5.63758	NA	NA	NA	1	1	1	0	3	1.46739	-6.69803	-0.383138	4.80982	-1.5048	5.50318	NA	NA	0.14227	2.1125e-11	0.701617	1.51068e-06	0.132377	3.72993e-08	NA	NA	0.694099	5.16706e-09	0.972976	0.000189412	0.726408	6.11743e-06	NA	NA
NDUFS2	3.9347e-10	1.14959e-07	-6.2566	Uterus	5.69664e-06	0.000831458	-4.53735	Minor_Salivary_Gland	1.72453e-08	4.77531e-06	-5.63758	NA	NA	NA	1	1	1	0	3	1.46739	-6.69803	-0.383138	4.80982	-1.5048	5.50318	NA	NA	0.14227	2.1125e-11	0.701617	1.51068e-06	0.132377	3.72993e-08	NA	NA	0.694099	5.16706e-09	0.972976	0.000189412	0.722387	6.01257e-06	NA	NA
NDUFS2	3.9347e-10	1.14959e-07	-6.2566	Uterus	5.69664e-06	0.000831458	-4.53735	Muscle_Skeletal	1.72453e-08	5.18336e-06	-5.63758	NA	NA	NA	1	1	1	0	3	1.46739	-6.69803	-0.383138	4.80982	-1.5048	5.50318	NA	NA	0.14227	2.1125e-11	0.701617	1.51068e-06	0.132377	3.72993e-08	NA	NA	0.694099	5.16706e-09	0.972976	0.000189412	0.730457	6.22162e-06	NA	NA
NDUFS2	3.9347e-10	1.14959e-07	-6.2566	Uterus	5.69664e-06	0.000831458	-4.53735	Nerve_Tibial	1.72453e-08	5.14583e-06	-5.63758	NA	NA	NA	1	1	1	0	3	1.46739	-6.69803	-0.383138	4.80982	-1.5048	5.50318	NA	NA	0.14227	2.1125e-11	0.701617	1.51068e-06	0.132377	3.72993e-08	NA	NA	0.694099	5.16706e-09	0.972976	0.000189412	0.722471	5.94221e-06	NA	NA
NDUFS2	3.9347e-10	1.14959e-07	-6.2566	Uterus	5.69664e-06	0.000831458	-4.53735	Ovary	1.72453e-08	6.0248e-06	-5.63758	NA	NA	NA	1	1	1	0	3	1.46739	-6.69803	-0.383138	4.80982	-1.5048	5.50318	NA	NA	0.14227	2.1125e-11	0.701617	1.51068e-06	0.132377	3.72993e-08	NA	NA	0.694099	5.16706e-09	0.972976	0.000189412	0.734419	5.87243e-06	NA	NA
NDUFS2	3.9347e-10	1.14959e-07	-6.2566	Uterus	5.69664e-06	0.000831458	-4.53735	Pituitary	1.72453e-08	6.14402e-06	5.63758	NA	NA	NA	1	1	1	0	3	1.46739	-6.69803	-0.383138	4.80982	1.5048	-5.50318	NA	NA	0.14227	2.1125e-11	0.701617	1.51068e-06	0.132377	3.72993e-08	NA	NA	0.694099	5.16706e-09	0.972976	0.000189412	0.749405	6.03186e-06	NA	NA
NDUFS2	3.9347e-10	1.14959e-07	-6.2566	Uterus	5.69664e-06	0.000831458	-4.53735	Prostate	1.72453e-08	5.20081e-06	5.63758	NA	NA	NA	1	1	1	0	3	1.46739	-6.69803	-0.383138	4.80982	1.5048	-5.50318	NA	NA	0.14227	2.1125e-11	0.701617	1.51068e-06	0.132377	3.72993e-08	NA	NA	0.694099	5.16706e-09	0.972976	0.000189412	0.733405	5.98179e-06	NA	NA
NDUFS2	3.9347e-10	1.14959e-07	-6.2566	Uterus	5.69664e-06	0.000831458	-4.53735	Skin_Not_Sun_Exposed_Suprapubic	1.72453e-08	6.47957e-06	-5.63758	NA	NA	NA	1	1	1	0	3	1.46739	-6.69803	-0.383138	4.80982	-1.5048	5.50318	NA	NA	0.14227	2.1125e-11	0.701617	1.51068e-06	0.132377	3.72993e-08	NA	NA	0.694099	5.16706e-09	0.972976	0.000189412	0.714931	5.96682e-06	NA	NA
NDUFS2	3.9347e-10	1.14959e-07	-6.2566	Uterus	5.69664e-06	0.000831458	-4.53735	Skin_Sun_Exposed_Lower_leg	1.72453e-08	5.02826e-06	-5.63758	NA	NA	NA	1	1	1	0	3	1.46739	-6.69803	-0.383138	4.80982	-1.5048	5.50318	NA	NA	0.14227	2.1125e-11	0.701617	1.51068e-06	0.132377	3.72993e-08	NA	NA	0.694099	5.16706e-09	0.972976	0.000189412	0.736934	5.72036e-06	NA	NA
NDUFS2	3.9347e-10	1.14959e-07	-6.2566	Uterus	5.69664e-06	0.000831458	-4.53735	Small_Intestine_Terminal_Ileum	1.72453e-08	5.85354e-06	-5.63758	NA	NA	NA	1	1	1	0	3	1.46739	-6.69803	-0.383138	4.80982	-1.5048	5.50318	NA	NA	0.14227	2.1125e-11	0.701617	1.51068e-06	0.132377	3.72993e-08	NA	NA	0.694099	5.16706e-09	0.972976	0.000189412	0.735206	6.23612e-06	NA	NA
NDUFS2	3.9347e-10	1.14959e-07	-6.2566	Uterus	5.69664e-06	0.000831458	-4.53735	Stomach	1.72453e-08	5.43308e-06	-5.63758	NA	NA	NA	1	1	1	0	3	1.46739	-6.69803	-0.383138	4.80982	-1.5048	5.50318	NA	NA	0.14227	2.1125e-11	0.701617	1.51068e-06	0.132377	3.72993e-08	NA	NA	0.694099	5.16706e-09	0.972976	0.000189412	0.725777	6.499e-06	NA	NA
NDUFS2	3.9347e-10	1.14959e-07	-6.2566	Uterus	5.69664e-06	0.000831458	-4.53735	Testis	1.72453e-08	6.50045e-06	-5.63758	NA	NA	NA	1	1	1	0	3	1.46739	-6.69803	-0.383138	4.80982	-1.5048	5.50318	NA	NA	0.14227	2.1125e-11	0.701617	1.51068e-06	0.132377	3.72993e-08	NA	NA	0.694099	5.16706e-09	0.972976	0.000189412	0.747248	6.68622e-06	NA	NA
NDUFS2	3.9347e-10	1.14959e-07	-6.2566	Uterus	5.69664e-06	0.000831458	-4.53735	Uterus	1.72453e-08	5.94294e-06	-5.63758	NA	NA	NA	1	1	1	0	3	1.46739	-6.69803	-0.383138	4.80982	-1.5048	5.50318	NA	NA	0.14227	2.1125e-11	0.701617	1.51068e-06	0.132377	3.72993e-08	NA	NA	0.694099	5.16706e-09	0.972976	0.000189412	0.733561	6.03634e-06	NA	NA
NDUFS2	3.9347e-10	1.14959e-07	-6.2566	Uterus	5.69664e-06	0.000831458	-4.53735	Vagina	1.72453e-08	6.13839e-06	-5.63758	NA	NA	NA	1	1	1	0	3	1.46739	-6.69803	-0.383138	4.80982	-1.5048	5.50318	NA	NA	0.14227	2.1125e-11	0.701617	1.51068e-06	0.132377	3.72993e-08	NA	NA	0.694099	5.16706e-09	0.972976	0.000189412	0.743808	6.00835e-06	NA	NA
NDUFS2	3.9347e-10	1.14959e-07	-6.2566	Uterus	5.69664e-06	0.000831458	-4.53735	smultixcan	1.13631e-08	3.63536e-06	-5.66965	NA	NA	NA	1	1	1	0	3	1.46739	-6.69803	-0.383138	4.80982	-1.53748	5.52395	NA	NA	0.14227	2.1125e-11	0.701617	1.51068e-06	0.123049	2.62234e-08	NA	NA	0.694099	5.16706e-09	0.972976	0.000189412	0.709125	4.35294e-06	NA	NA
NDUFS2	3.9347e-10	1.14959e-07	-6.2566	Vagina	5.69664e-06	0.000944847	-4.53735	Adipose_Subcutaneous	1.72453e-08	5.4086e-06	-5.63758	NA	NA	NA	1	1	1	0	3	1.46739	-6.69803	-0.383138	4.80982	-1.5048	5.50318	NA	NA	0.14227	2.1125e-11	0.701617	1.51068e-06	0.132377	3.72993e-08	NA	NA	0.694099	5.16706e-09	0.962465	0.000210372	0.725989	5.88676e-06	NA	NA
NDUFS2	3.9347e-10	1.14959e-07	-6.2566	Vagina	5.69664e-06	0.000944847	-4.53735	Adipose_Visceral_Omentum	1.72453e-08	4.93741e-06	-5.63758	NA	NA	NA	1	1	1	0	3	1.46739	-6.69803	-0.383138	4.80982	-1.5048	5.50318	NA	NA	0.14227	2.1125e-11	0.701617	1.51068e-06	0.132377	3.72993e-08	NA	NA	0.694099	5.16706e-09	0.962465	0.000210372	0.736878	5.84592e-06	NA	NA
NDUFS2	3.9347e-10	1.14959e-07	-6.2566	Vagina	5.69664e-06	0.000944847	-4.53735	Artery_Aorta	1.72453e-08	5.1257e-06	-5.63758	NA	NA	NA	1	1	1	0	3	1.46739	-6.69803	-0.383138	4.80982	-1.5048	5.50318	NA	NA	0.14227	2.1125e-11	0.701617	1.51068e-06	0.132377	3.72993e-08	NA	NA	0.694099	5.16706e-09	0.962465	0.000210372	0.736789	5.62639e-06	NA	NA
NDUFS2	3.9347e-10	1.14959e-07	-6.2566	Vagina	5.69664e-06	0.000944847	-4.53735	Artery_Coronary	1.72453e-08	5.14484e-06	-5.63758	NA	NA	NA	1	1	1	0	3	1.46739	-6.69803	-0.383138	4.80982	-1.5048	5.50318	NA	NA	0.14227	2.1125e-11	0.701617	1.51068e-06	0.132377	3.72993e-08	NA	NA	0.694099	5.16706e-09	0.962465	0.000210372	0.722376	6.10421e-06	NA	NA
NDUFS2	3.9347e-10	1.14959e-07	-6.2566	Vagina	5.69664e-06	0.000944847	-4.53735	Artery_Tibial	1.72453e-08	4.97375e-06	-5.63758	NA	NA	NA	1	1	1	0	3	1.46739	-6.69803	-0.383138	4.80982	-1.5048	5.50318	NA	NA	0.14227	2.1125e-11	0.701617	1.51068e-06	0.132377	3.72993e-08	NA	NA	0.694099	5.16706e-09	0.962465	0.000210372	0.735563	5.8993e-06	NA	NA
NDUFS2	3.9347e-10	1.14959e-07	-6.2566	Vagina	5.69664e-06	0.000944847	-4.53735	Brain_Amygdala	1.72453e-08	8.05354e-06	5.63758	NA	NA	NA	1	1	1	0	3	1.46739	-6.69803	-0.383138	4.80982	1.5048	-5.50318	NA	NA	0.14227	2.1125e-11	0.701617	1.51068e-06	0.132377	3.72993e-08	NA	NA	0.694099	5.16706e-09	0.962465	0.000210372	0.745011	7.23991e-06	NA	NA
NDUFS2	3.9347e-10	1.14959e-07	-6.2566	Vagina	5.69664e-06	0.000944847	-4.53735	Brain_Cerebellar_Hemisphere	1.72453e-08	4.97367e-06	5.63758	NA	NA	NA	1	1	1	0	3	1.46739	-6.69803	-0.383138	4.80982	1.5048	-5.50318	NA	NA	0.14227	2.1125e-11	0.701617	1.51068e-06	0.132377	3.72993e-08	NA	NA	0.694099	5.16706e-09	0.962465	0.000210372	0.711589	5.70661e-06	NA	NA
NDUFS2	3.9347e-10	1.14959e-07	-6.2566	Vagina	5.69664e-06	0.000944847	-4.53735	Brain_Cerebellum	1.72453e-08	5.2647e-06	-5.63758	NA	NA	NA	1	1	1	0	3	1.46739	-6.69803	-0.383138	4.80982	-1.5048	5.50318	NA	NA	0.14227	2.1125e-11	0.701617	1.51068e-06	0.132377	3.72993e-08	NA	NA	0.694099	5.16706e-09	0.962465	0.000210372	0.719988	5.9113e-06	NA	NA
NDUFS2	3.9347e-10	1.14959e-07	-6.2566	Vagina	5.69664e-06	0.000944847	-4.53735	Brain_Cortex	1.72453e-08	5.75933e-06	-5.63758	NA	NA	NA	1	1	1	0	3	1.46739	-6.69803	-0.383138	4.80982	-1.5048	5.50318	NA	NA	0.14227	2.1125e-11	0.701617	1.51068e-06	0.132377	3.72993e-08	NA	NA	0.694099	5.16706e-09	0.962465	0.000210372	0.72998	5.75055e-06	NA	NA
NDUFS2	3.9347e-10	1.14959e-07	-6.2566	Vagina	5.69664e-06	0.000944847	-4.53735	Brain_Nucleus_accumbens_basal_ganglia	1.72453e-08	5.61914e-06	-5.63758	NA	NA	NA	1	1	1	0	3	1.46739	-6.69803	-0.383138	4.80982	-1.5048	5.50318	NA	NA	0.14227	2.1125e-11	0.701617	1.51068e-06	0.132377	3.72993e-08	NA	NA	0.694099	5.16706e-09	0.962465	0.000210372	0.730413	6.37644e-06	NA	NA
NDUFS2	3.9347e-10	1.14959e-07	-6.2566	Vagina	5.69664e-06	0.000944847	-4.53735	Brain_Putamen_basal_ganglia	1.72453e-08	7.43271e-06	5.63758	NA	NA	NA	1	1	1	0	3	1.46739	-6.69803	-0.383138	4.80982	1.5048	-5.50318	NA	NA	0.14227	2.1125e-11	0.701617	1.51068e-06	0.132377	3.72993e-08	NA	NA	0.694099	5.16706e-09	0.962465	0.000210372	0.73791	7.15118e-06	NA	NA
NDUFS2	3.9347e-10	1.14959e-07	-6.2566	Vagina	5.69664e-06	0.000944847	-4.53735	Brain_Spinal_cord_cervical_c-1	1.72453e-08	6.92066e-06	5.63758	NA	NA	NA	1	1	1	0	3	1.46739	-6.69803	-0.383138	4.80982	1.5048	-5.50318	NA	NA	0.14227	2.1125e-11	0.701617	1.51068e-06	0.132377	3.72993e-08	NA	NA	0.694099	5.16706e-09	0.962465	0.000210372	0.738896	6.78908e-06	NA	NA
NDUFS2	3.9347e-10	1.14959e-07	-6.2566	Vagina	5.69664e-06	0.000944847	-4.53735	Breast_Mammary_Tissue	1.72453e-08	5.07052e-06	-5.63758	NA	NA	NA	1	1	1	0	3	1.46739	-6.69803	-0.383138	4.80982	-1.5048	5.50318	NA	NA	0.14227	2.1125e-11	0.701617	1.51068e-06	0.132377	3.72993e-08	NA	NA	0.694099	5.16706e-09	0.962465	0.000210372	0.730749	5.6426e-06	NA	NA
NDUFS2	3.9347e-10	1.14959e-07	-6.2566	Vagina	5.69664e-06	0.000944847	-4.53735	Cells_EBV-transformed_lymphocytes	1.72453e-08	4.58008e-06	5.63758	NA	NA	NA	1	1	1	0	3	1.46739	-6.69803	-0.383138	4.80982	1.5048	-5.50318	NA	NA	0.14227	2.1125e-11	0.701617	1.51068e-06	0.132377	3.72993e-08	NA	NA	0.694099	5.16706e-09	0.962465	0.000210372	0.713792	5.14395e-06	NA	NA
NDUFS2	3.9347e-10	1.14959e-07	-6.2566	Vagina	5.69664e-06	0.000944847	-4.53735	Colon_Sigmoid	1.48295e-10	5.11021e-08	-6.40712	NA	NA	NA	1	1	1	0	3	1.46739	-6.69803	-0.383138	4.80982	-2.28914	6.00147	NA	NA	0.14227	2.1125e-11	0.701617	1.51068e-06	0.0220714	1.95537e-09	NA	NA	0.694099	5.16706e-09	0.962465	0.000210372	0.457399	4.38149e-07	NA	NA
NDUFS2	3.9347e-10	1.14959e-07	-6.2566	Vagina	5.69664e-06	0.000944847	-4.53735	Colon_Transverse	1.72453e-08	5.06392e-06	-5.63758	NA	NA	NA	1	1	1	0	3	1.46739	-6.69803	-0.383138	4.80982	-1.5048	5.50318	NA	NA	0.14227	2.1125e-11	0.701617	1.51068e-06	0.132377	3.72993e-08	NA	NA	0.694099	5.16706e-09	0.962465	0.000210372	0.735771	6.08635e-06	NA	NA
NDUFS2	3.9347e-10	1.14959e-07	-6.2566	Vagina	5.69664e-06	0.000944847	-4.53735	Esophagus_Gastroesophageal_Junction	1.72453e-08	5.18856e-06	5.63758	NA	NA	NA	1	1	1	0	3	1.46739	-6.69803	-0.383138	4.80982	1.5048	-5.50318	NA	NA	0.14227	2.1125e-11	0.701617	1.51068e-06	0.132377	3.72993e-08	NA	NA	0.694099	5.16706e-09	0.962465	0.000210372	0.727729	5.47978e-06	NA	NA
NDUFS2	3.9347e-10	1.14959e-07	-6.2566	Vagina	5.69664e-06	0.000944847	-4.53735	Esophagus_Mucosa	1.72453e-08	5.56483e-06	5.63758	NA	NA	NA	1	1	1	0	3	1.46739	-6.69803	-0.383138	4.80982	1.5048	-5.50318	NA	NA	0.14227	2.1125e-11	0.701617	1.51068e-06	0.132377	3.72993e-08	NA	NA	0.694099	5.16706e-09	0.962465	0.000210372	0.7303	5.51446e-06	NA	NA
NDUFS2	3.9347e-10	1.14959e-07	-6.2566	Vagina	5.69664e-06	0.000944847	-4.53735	Esophagus_Muscularis	1.72453e-08	5.421e-06	-5.63758	NA	NA	NA	1	1	1	0	3	1.46739	-6.69803	-0.383138	4.80982	-1.5048	5.50318	NA	NA	0.14227	2.1125e-11	0.701617	1.51068e-06	0.132377	3.72993e-08	NA	NA	0.694099	5.16706e-09	0.962465	0.000210372	0.728272	5.56474e-06	NA	NA
NDUFS2	3.9347e-10	1.14959e-07	-6.2566	Vagina	5.69664e-06	0.000944847	-4.53735	Lung	1.72453e-08	4.84534e-06	-5.63758	NA	NA	NA	1	1	1	0	3	1.46739	-6.69803	-0.383138	4.80982	-1.5048	5.50318	NA	NA	0.14227	2.1125e-11	0.701617	1.51068e-06	0.132377	3.72993e-08	NA	NA	0.694099	5.16706e-09	0.962465	0.000210372	0.726408	6.11743e-06	NA	NA
NDUFS2	3.9347e-10	1.14959e-07	-6.2566	Vagina	5.69664e-06	0.000944847	-4.53735	Minor_Salivary_Gland	1.72453e-08	4.77531e-06	-5.63758	NA	NA	NA	1	1	1	0	3	1.46739	-6.69803	-0.383138	4.80982	-1.5048	5.50318	NA	NA	0.14227	2.1125e-11	0.701617	1.51068e-06	0.132377	3.72993e-08	NA	NA	0.694099	5.16706e-09	0.962465	0.000210372	0.722387	6.01257e-06	NA	NA
NDUFS2	3.9347e-10	1.14959e-07	-6.2566	Vagina	5.69664e-06	0.000944847	-4.53735	Muscle_Skeletal	1.72453e-08	5.18336e-06	-5.63758	NA	NA	NA	1	1	1	0	3	1.46739	-6.69803	-0.383138	4.80982	-1.5048	5.50318	NA	NA	0.14227	2.1125e-11	0.701617	1.51068e-06	0.132377	3.72993e-08	NA	NA	0.694099	5.16706e-09	0.962465	0.000210372	0.730457	6.22162e-06	NA	NA
NDUFS2	3.9347e-10	1.14959e-07	-6.2566	Vagina	5.69664e-06	0.000944847	-4.53735	Nerve_Tibial	1.72453e-08	5.14583e-06	-5.63758	NA	NA	NA	1	1	1	0	3	1.46739	-6.69803	-0.383138	4.80982	-1.5048	5.50318	NA	NA	0.14227	2.1125e-11	0.701617	1.51068e-06	0.132377	3.72993e-08	NA	NA	0.694099	5.16706e-09	0.962465	0.000210372	0.722471	5.94221e-06	NA	NA
NDUFS2	3.9347e-10	1.14959e-07	-6.2566	Vagina	5.69664e-06	0.000944847	-4.53735	Ovary	1.72453e-08	6.0248e-06	-5.63758	NA	NA	NA	1	1	1	0	3	1.46739	-6.69803	-0.383138	4.80982	-1.5048	5.50318	NA	NA	0.14227	2.1125e-11	0.701617	1.51068e-06	0.132377	3.72993e-08	NA	NA	0.694099	5.16706e-09	0.962465	0.000210372	0.734419	5.87243e-06	NA	NA
NDUFS2	3.9347e-10	1.14959e-07	-6.2566	Vagina	5.69664e-06	0.000944847	-4.53735	Pituitary	1.72453e-08	6.14402e-06	5.63758	NA	NA	NA	1	1	1	0	3	1.46739	-6.69803	-0.383138	4.80982	1.5048	-5.50318	NA	NA	0.14227	2.1125e-11	0.701617	1.51068e-06	0.132377	3.72993e-08	NA	NA	0.694099	5.16706e-09	0.962465	0.000210372	0.749405	6.03186e-06	NA	NA
NDUFS2	3.9347e-10	1.14959e-07	-6.2566	Vagina	5.69664e-06	0.000944847	-4.53735	Prostate	1.72453e-08	5.20081e-06	5.63758	NA	NA	NA	1	1	1	0	3	1.46739	-6.69803	-0.383138	4.80982	1.5048	-5.50318	NA	NA	0.14227	2.1125e-11	0.701617	1.51068e-06	0.132377	3.72993e-08	NA	NA	0.694099	5.16706e-09	0.962465	0.000210372	0.733405	5.98179e-06	NA	NA
NDUFS2	3.9347e-10	1.14959e-07	-6.2566	Vagina	5.69664e-06	0.000944847	-4.53735	Skin_Not_Sun_Exposed_Suprapubic	1.72453e-08	6.47957e-06	-5.63758	NA	NA	NA	1	1	1	0	3	1.46739	-6.69803	-0.383138	4.80982	-1.5048	5.50318	NA	NA	0.14227	2.1125e-11	0.701617	1.51068e-06	0.132377	3.72993e-08	NA	NA	0.694099	5.16706e-09	0.962465	0.000210372	0.714931	5.96682e-06	NA	NA
NDUFS2	3.9347e-10	1.14959e-07	-6.2566	Vagina	5.69664e-06	0.000944847	-4.53735	Skin_Sun_Exposed_Lower_leg	1.72453e-08	5.02826e-06	-5.63758	NA	NA	NA	1	1	1	0	3	1.46739	-6.69803	-0.383138	4.80982	-1.5048	5.50318	NA	NA	0.14227	2.1125e-11	0.701617	1.51068e-06	0.132377	3.72993e-08	NA	NA	0.694099	5.16706e-09	0.962465	0.000210372	0.736934	5.72036e-06	NA	NA
NDUFS2	3.9347e-10	1.14959e-07	-6.2566	Vagina	5.69664e-06	0.000944847	-4.53735	Small_Intestine_Terminal_Ileum	1.72453e-08	5.85354e-06	-5.63758	NA	NA	NA	1	1	1	0	3	1.46739	-6.69803	-0.383138	4.80982	-1.5048	5.50318	NA	NA	0.14227	2.1125e-11	0.701617	1.51068e-06	0.132377	3.72993e-08	NA	NA	0.694099	5.16706e-09	0.962465	0.000210372	0.735206	6.23612e-06	NA	NA
NDUFS2	3.9347e-10	1.14959e-07	-6.2566	Vagina	5.69664e-06	0.000944847	-4.53735	Stomach	1.72453e-08	5.43308e-06	-5.63758	NA	NA	NA	1	1	1	0	3	1.46739	-6.69803	-0.383138	4.80982	-1.5048	5.50318	NA	NA	0.14227	2.1125e-11	0.701617	1.51068e-06	0.132377	3.72993e-08	NA	NA	0.694099	5.16706e-09	0.962465	0.000210372	0.725777	6.499e-06	NA	NA
NDUFS2	3.9347e-10	1.14959e-07	-6.2566	Vagina	5.69664e-06	0.000944847	-4.53735	Testis	1.72453e-08	6.50045e-06	-5.63758	NA	NA	NA	1	1	1	0	3	1.46739	-6.69803	-0.383138	4.80982	-1.5048	5.50318	NA	NA	0.14227	2.1125e-11	0.701617	1.51068e-06	0.132377	3.72993e-08	NA	NA	0.694099	5.16706e-09	0.962465	0.000210372	0.747248	6.68622e-06	NA	NA
NDUFS2	3.9347e-10	1.14959e-07	-6.2566	Vagina	5.69664e-06	0.000944847	-4.53735	Uterus	1.72453e-08	5.94294e-06	-5.63758	NA	NA	NA	1	1	1	0	3	1.46739	-6.69803	-0.383138	4.80982	-1.5048	5.50318	NA	NA	0.14227	2.1125e-11	0.701617	1.51068e-06	0.132377	3.72993e-08	NA	NA	0.694099	5.16706e-09	0.962465	0.000210372	0.733561	6.03634e-06	NA	NA
NDUFS2	3.9347e-10	1.14959e-07	-6.2566	Vagina	5.69664e-06	0.000944847	-4.53735	Vagina	1.72453e-08	6.13839e-06	-5.63758	NA	NA	NA	1	1	1	0	3	1.46739	-6.69803	-0.383138	4.80982	-1.5048	5.50318	NA	NA	0.14227	2.1125e-11	0.701617	1.51068e-06	0.132377	3.72993e-08	NA	NA	0.694099	5.16706e-09	0.962465	0.000210372	0.743808	6.00835e-06	NA	NA
NDUFS2	3.9347e-10	1.14959e-07	-6.2566	Vagina	5.69664e-06	0.000944847	-4.53735	smultixcan	1.13631e-08	3.63536e-06	-5.66965	NA	NA	NA	1	1	1	0	3	1.46739	-6.69803	-0.383138	4.80982	-1.53748	5.52395	NA	NA	0.14227	2.1125e-11	0.701617	1.51068e-06	0.123049	2.62234e-08	NA	NA	0.694099	5.16706e-09	0.962465	0.000210372	0.709125	4.35294e-06	NA	NA
NDUFS2	3.9347e-10	1.14959e-07	-6.2566	smultixcan	1.52141e-19	7.19386e-17	-5.43452	Adipose_Subcutaneous	1.72453e-08	5.4086e-06	-5.63758	NA	NA	NA	1	1	1	0	3	1.46739	-6.69803	-1.26874	5.89426	-1.5048	5.50318	NA	NA	0.14227	2.1125e-11	0.0235138	2.41808e-14	0.132377	3.72993e-08	NA	NA	0.694099	5.16706e-09	0.389914	6.35284e-12	0.725989	5.88676e-06	NA	NA
NDUFS2	3.9347e-10	1.14959e-07	-6.2566	smultixcan	1.52141e-19	7.19386e-17	-5.43452	Adipose_Visceral_Omentum	1.72453e-08	4.93741e-06	-5.63758	NA	NA	NA	1	1	1	0	3	1.46739	-6.69803	-1.26874	5.89426	-1.5048	5.50318	NA	NA	0.14227	2.1125e-11	0.0235138	2.41808e-14	0.132377	3.72993e-08	NA	NA	0.694099	5.16706e-09	0.389914	6.35284e-12	0.736878	5.84592e-06	NA	NA
NDUFS2	3.9347e-10	1.14959e-07	-6.2566	smultixcan	1.52141e-19	7.19386e-17	-5.43452	Artery_Aorta	1.72453e-08	5.1257e-06	-5.63758	NA	NA	NA	1	1	1	0	3	1.46739	-6.69803	-1.26874	5.89426	-1.5048	5.50318	NA	NA	0.14227	2.1125e-11	0.0235138	2.41808e-14	0.132377	3.72993e-08	NA	NA	0.694099	5.16706e-09	0.389914	6.35284e-12	0.736789	5.62639e-06	NA	NA
NDUFS2	3.9347e-10	1.14959e-07	-6.2566	smultixcan	1.52141e-19	7.19386e-17	-5.43452	Artery_Coronary	1.72453e-08	5.14484e-06	-5.63758	NA	NA	NA	1	1	1	0	3	1.46739	-6.69803	-1.26874	5.89426	-1.5048	5.50318	NA	NA	0.14227	2.1125e-11	0.0235138	2.41808e-14	0.132377	3.72993e-08	NA	NA	0.694099	5.16706e-09	0.389914	6.35284e-12	0.722376	6.10421e-06	NA	NA
NDUFS2	3.9347e-10	1.14959e-07	-6.2566	smultixcan	1.52141e-19	7.19386e-17	-5.43452	Artery_Tibial	1.72453e-08	4.97375e-06	-5.63758	NA	NA	NA	1	1	1	0	3	1.46739	-6.69803	-1.26874	5.89426	-1.5048	5.50318	NA	NA	0.14227	2.1125e-11	0.0235138	2.41808e-14	0.132377	3.72993e-08	NA	NA	0.694099	5.16706e-09	0.389914	6.35284e-12	0.735563	5.8993e-06	NA	NA
NDUFS2	3.9347e-10	1.14959e-07	-6.2566	smultixcan	1.52141e-19	7.19386e-17	-5.43452	Brain_Amygdala	1.72453e-08	8.05354e-06	5.63758	NA	NA	NA	1	1	1	0	3	1.46739	-6.69803	-1.26874	5.89426	1.5048	-5.50318	NA	NA	0.14227	2.1125e-11	0.0235138	2.41808e-14	0.132377	3.72993e-08	NA	NA	0.694099	5.16706e-09	0.389914	6.35284e-12	0.745011	7.23991e-06	NA	NA
NDUFS2	3.9347e-10	1.14959e-07	-6.2566	smultixcan	1.52141e-19	7.19386e-17	-5.43452	Brain_Cerebellar_Hemisphere	1.72453e-08	4.97367e-06	5.63758	NA	NA	NA	1	1	1	0	3	1.46739	-6.69803	-1.26874	5.89426	1.5048	-5.50318	NA	NA	0.14227	2.1125e-11	0.0235138	2.41808e-14	0.132377	3.72993e-08	NA	NA	0.694099	5.16706e-09	0.389914	6.35284e-12	0.711589	5.70661e-06	NA	NA
NDUFS2	3.9347e-10	1.14959e-07	-6.2566	smultixcan	1.52141e-19	7.19386e-17	-5.43452	Brain_Cerebellum	1.72453e-08	5.2647e-06	-5.63758	NA	NA	NA	1	1	1	0	3	1.46739	-6.69803	-1.26874	5.89426	-1.5048	5.50318	NA	NA	0.14227	2.1125e-11	0.0235138	2.41808e-14	0.132377	3.72993e-08	NA	NA	0.694099	5.16706e-09	0.389914	6.35284e-12	0.719988	5.9113e-06	NA	NA
NDUFS2	3.9347e-10	1.14959e-07	-6.2566	smultixcan	1.52141e-19	7.19386e-17	-5.43452	Brain_Cortex	1.72453e-08	5.75933e-06	-5.63758	NA	NA	NA	1	1	1	0	3	1.46739	-6.69803	-1.26874	5.89426	-1.5048	5.50318	NA	NA	0.14227	2.1125e-11	0.0235138	2.41808e-14	0.132377	3.72993e-08	NA	NA	0.694099	5.16706e-09	0.389914	6.35284e-12	0.72998	5.75055e-06	NA	NA
NDUFS2	3.9347e-10	1.14959e-07	-6.2566	smultixcan	1.52141e-19	7.19386e-17	-5.43452	Brain_Nucleus_accumbens_basal_ganglia	1.72453e-08	5.61914e-06	-5.63758	NA	NA	NA	1	1	1	0	3	1.46739	-6.69803	-1.26874	5.89426	-1.5048	5.50318	NA	NA	0.14227	2.1125e-11	0.0235138	2.41808e-14	0.132377	3.72993e-08	NA	NA	0.694099	5.16706e-09	0.389914	6.35284e-12	0.730413	6.37644e-06	NA	NA
NDUFS2	3.9347e-10	1.14959e-07	-6.2566	smultixcan	1.52141e-19	7.19386e-17	-5.43452	Brain_Putamen_basal_ganglia	1.72453e-08	7.43271e-06	5.63758	NA	NA	NA	1	1	1	0	3	1.46739	-6.69803	-1.26874	5.89426	1.5048	-5.50318	NA	NA	0.14227	2.1125e-11	0.0235138	2.41808e-14	0.132377	3.72993e-08	NA	NA	0.694099	5.16706e-09	0.389914	6.35284e-12	0.73791	7.15118e-06	NA	NA
NDUFS2	3.9347e-10	1.14959e-07	-6.2566	smultixcan	1.52141e-19	7.19386e-17	-5.43452	Brain_Spinal_cord_cervical_c-1	1.72453e-08	6.92066e-06	5.63758	NA	NA	NA	1	1	1	0	3	1.46739	-6.69803	-1.26874	5.89426	1.5048	-5.50318	NA	NA	0.14227	2.1125e-11	0.0235138	2.41808e-14	0.132377	3.72993e-08	NA	NA	0.694099	5.16706e-09	0.389914	6.35284e-12	0.738896	6.78908e-06	NA	NA
NDUFS2	3.9347e-10	1.14959e-07	-6.2566	smultixcan	1.52141e-19	7.19386e-17	-5.43452	Breast_Mammary_Tissue	1.72453e-08	5.07052e-06	-5.63758	NA	NA	NA	1	1	1	0	3	1.46739	-6.69803	-1.26874	5.89426	-1.5048	5.50318	NA	NA	0.14227	2.1125e-11	0.0235138	2.41808e-14	0.132377	3.72993e-08	NA	NA	0.694099	5.16706e-09	0.389914	6.35284e-12	0.730749	5.6426e-06	NA	NA
NDUFS2	3.9347e-10	1.14959e-07	-6.2566	smultixcan	1.52141e-19	7.19386e-17	-5.43452	Cells_EBV-transformed_lymphocytes	1.72453e-08	4.58008e-06	5.63758	NA	NA	NA	1	1	1	0	3	1.46739	-6.69803	-1.26874	5.89426	1.5048	-5.50318	NA	NA	0.14227	2.1125e-11	0.0235138	2.41808e-14	0.132377	3.72993e-08	NA	NA	0.694099	5.16706e-09	0.389914	6.35284e-12	0.713792	5.14395e-06	NA	NA
NDUFS2	3.9347e-10	1.14959e-07	-6.2566	smultixcan	1.52141e-19	7.19386e-17	-5.43452	Colon_Sigmoid	1.48295e-10	5.11021e-08	-6.40712	NA	NA	NA	1	1	1	0	3	1.46739	-6.69803	-1.26874	5.89426	-2.28914	6.00147	NA	NA	0.14227	2.1125e-11	0.0235138	2.41808e-14	0.0220714	1.95537e-09	NA	NA	0.694099	5.16706e-09	0.389914	6.35284e-12	0.457399	4.38149e-07	NA	NA
NDUFS2	3.9347e-10	1.14959e-07	-6.2566	smultixcan	1.52141e-19	7.19386e-17	-5.43452	Colon_Transverse	1.72453e-08	5.06392e-06	-5.63758	NA	NA	NA	1	1	1	0	3	1.46739	-6.69803	-1.26874	5.89426	-1.5048	5.50318	NA	NA	0.14227	2.1125e-11	0.0235138	2.41808e-14	0.132377	3.72993e-08	NA	NA	0.694099	5.16706e-09	0.389914	6.35284e-12	0.735771	6.08635e-06	NA	NA
NDUFS2	3.9347e-10	1.14959e-07	-6.2566	smultixcan	1.52141e-19	7.19386e-17	-5.43452	Esophagus_Gastroesophageal_Junction	1.72453e-08	5.18856e-06	5.63758	NA	NA	NA	1	1	1	0	3	1.46739	-6.69803	-1.26874	5.89426	1.5048	-5.50318	NA	NA	0.14227	2.1125e-11	0.0235138	2.41808e-14	0.132377	3.72993e-08	NA	NA	0.694099	5.16706e-09	0.389914	6.35284e-12	0.727729	5.47978e-06	NA	NA
NDUFS2	3.9347e-10	1.14959e-07	-6.2566	smultixcan	1.52141e-19	7.19386e-17	-5.43452	Esophagus_Mucosa	1.72453e-08	5.56483e-06	5.63758	NA	NA	NA	1	1	1	0	3	1.46739	-6.69803	-1.26874	5.89426	1.5048	-5.50318	NA	NA	0.14227	2.1125e-11	0.0235138	2.41808e-14	0.132377	3.72993e-08	NA	NA	0.694099	5.16706e-09	0.389914	6.35284e-12	0.7303	5.51446e-06	NA	NA
NDUFS2	3.9347e-10	1.14959e-07	-6.2566	smultixcan	1.52141e-19	7.19386e-17	-5.43452	Esophagus_Muscularis	1.72453e-08	5.421e-06	-5.63758	NA	NA	NA	1	1	1	0	3	1.46739	-6.69803	-1.26874	5.89426	-1.5048	5.50318	NA	NA	0.14227	2.1125e-11	0.0235138	2.41808e-14	0.132377	3.72993e-08	NA	NA	0.694099	5.16706e-09	0.389914	6.35284e-12	0.728272	5.56474e-06	NA	NA
NDUFS2	3.9347e-10	1.14959e-07	-6.2566	smultixcan	1.52141e-19	7.19386e-17	-5.43452	Lung	1.72453e-08	4.84534e-06	-5.63758	NA	NA	NA	1	1	1	0	3	1.46739	-6.69803	-1.26874	5.89426	-1.5048	5.50318	NA	NA	0.14227	2.1125e-11	0.0235138	2.41808e-14	0.132377	3.72993e-08	NA	NA	0.694099	5.16706e-09	0.389914	6.35284e-12	0.726408	6.11743e-06	NA	NA
NDUFS2	3.9347e-10	1.14959e-07	-6.2566	smultixcan	1.52141e-19	7.19386e-17	-5.43452	Minor_Salivary_Gland	1.72453e-08	4.77531e-06	-5.63758	NA	NA	NA	1	1	1	0	3	1.46739	-6.69803	-1.26874	5.89426	-1.5048	5.50318	NA	NA	0.14227	2.1125e-11	0.0235138	2.41808e-14	0.132377	3.72993e-08	NA	NA	0.694099	5.16706e-09	0.389914	6.35284e-12	0.722387	6.01257e-06	NA	NA
NDUFS2	3.9347e-10	1.14959e-07	-6.2566	smultixcan	1.52141e-19	7.19386e-17	-5.43452	Muscle_Skeletal	1.72453e-08	5.18336e-06	-5.63758	NA	NA	NA	1	1	1	0	3	1.46739	-6.69803	-1.26874	5.89426	-1.5048	5.50318	NA	NA	0.14227	2.1125e-11	0.0235138	2.41808e-14	0.132377	3.72993e-08	NA	NA	0.694099	5.16706e-09	0.389914	6.35284e-12	0.730457	6.22162e-06	NA	NA
NDUFS2	3.9347e-10	1.14959e-07	-6.2566	smultixcan	1.52141e-19	7.19386e-17	-5.43452	Nerve_Tibial	1.72453e-08	5.14583e-06	-5.63758	NA	NA	NA	1	1	1	0	3	1.46739	-6.69803	-1.26874	5.89426	-1.5048	5.50318	NA	NA	0.14227	2.1125e-11	0.0235138	2.41808e-14	0.132377	3.72993e-08	NA	NA	0.694099	5.16706e-09	0.389914	6.35284e-12	0.722471	5.94221e-06	NA	NA
NDUFS2	3.9347e-10	1.14959e-07	-6.2566	smultixcan	1.52141e-19	7.19386e-17	-5.43452	Ovary	1.72453e-08	6.0248e-06	-5.63758	NA	NA	NA	1	1	1	0	3	1.46739	-6.69803	-1.26874	5.89426	-1.5048	5.50318	NA	NA	0.14227	2.1125e-11	0.0235138	2.41808e-14	0.132377	3.72993e-08	NA	NA	0.694099	5.16706e-09	0.389914	6.35284e-12	0.734419	5.87243e-06	NA	NA
NDUFS2	3.9347e-10	1.14959e-07	-6.2566	smultixcan	1.52141e-19	7.19386e-17	-5.43452	Pituitary	1.72453e-08	6.14402e-06	5.63758	NA	NA	NA	1	1	1	0	3	1.46739	-6.69803	-1.26874	5.89426	1.5048	-5.50318	NA	NA	0.14227	2.1125e-11	0.0235138	2.41808e-14	0.132377	3.72993e-08	NA	NA	0.694099	5.16706e-09	0.389914	6.35284e-12	0.749405	6.03186e-06	NA	NA
NDUFS2	3.9347e-10	1.14959e-07	-6.2566	smultixcan	1.52141e-19	7.19386e-17	-5.43452	Prostate	1.72453e-08	5.20081e-06	5.63758	NA	NA	NA	1	1	1	0	3	1.46739	-6.69803	-1.26874	5.89426	1.5048	-5.50318	NA	NA	0.14227	2.1125e-11	0.0235138	2.41808e-14	0.132377	3.72993e-08	NA	NA	0.694099	5.16706e-09	0.389914	6.35284e-12	0.733405	5.98179e-06	NA	NA
NDUFS2	3.9347e-10	1.14959e-07	-6.2566	smultixcan	1.52141e-19	7.19386e-17	-5.43452	Skin_Not_Sun_Exposed_Suprapubic	1.72453e-08	6.47957e-06	-5.63758	NA	NA	NA	1	1	1	0	3	1.46739	-6.69803	-1.26874	5.89426	-1.5048	5.50318	NA	NA	0.14227	2.1125e-11	0.0235138	2.41808e-14	0.132377	3.72993e-08	NA	NA	0.694099	5.16706e-09	0.389914	6.35284e-12	0.714931	5.96682e-06	NA	NA
NDUFS2	3.9347e-10	1.14959e-07	-6.2566	smultixcan	1.52141e-19	7.19386e-17	-5.43452	Skin_Sun_Exposed_Lower_leg	1.72453e-08	5.02826e-06	-5.63758	NA	NA	NA	1	1	1	0	3	1.46739	-6.69803	-1.26874	5.89426	-1.5048	5.50318	NA	NA	0.14227	2.1125e-11	0.0235138	2.41808e-14	0.132377	3.72993e-08	NA	NA	0.694099	5.16706e-09	0.389914	6.35284e-12	0.736934	5.72036e-06	NA	NA
NDUFS2	3.9347e-10	1.14959e-07	-6.2566	smultixcan	1.52141e-19	7.19386e-17	-5.43452	Small_Intestine_Terminal_Ileum	1.72453e-08	5.85354e-06	-5.63758	NA	NA	NA	1	1	1	0	3	1.46739	-6.69803	-1.26874	5.89426	-1.5048	5.50318	NA	NA	0.14227	2.1125e-11	0.0235138	2.41808e-14	0.132377	3.72993e-08	NA	NA	0.694099	5.16706e-09	0.389914	6.35284e-12	0.735206	6.23612e-06	NA	NA
NDUFS2	3.9347e-10	1.14959e-07	-6.2566	smultixcan	1.52141e-19	7.19386e-17	-5.43452	Stomach	1.72453e-08	5.43308e-06	-5.63758	NA	NA	NA	1	1	1	0	3	1.46739	-6.69803	-1.26874	5.89426	-1.5048	5.50318	NA	NA	0.14227	2.1125e-11	0.0235138	2.41808e-14	0.132377	3.72993e-08	NA	NA	0.694099	5.16706e-09	0.389914	6.35284e-12	0.725777	6.499e-06	NA	NA
NDUFS2	3.9347e-10	1.14959e-07	-6.2566	smultixcan	1.52141e-19	7.19386e-17	-5.43452	Testis	1.72453e-08	6.50045e-06	-5.63758	NA	NA	NA	1	1	1	0	3	1.46739	-6.69803	-1.26874	5.89426	-1.5048	5.50318	NA	NA	0.14227	2.1125e-11	0.0235138	2.41808e-14	0.132377	3.72993e-08	NA	NA	0.694099	5.16706e-09	0.389914	6.35284e-12	0.747248	6.68622e-06	NA	NA
NDUFS2	3.9347e-10	1.14959e-07	-6.2566	smultixcan	1.52141e-19	7.19386e-17	-5.43452	Uterus	1.72453e-08	5.94294e-06	-5.63758	NA	NA	NA	1	1	1	0	3	1.46739	-6.69803	-1.26874	5.89426	-1.5048	5.50318	NA	NA	0.14227	2.1125e-11	0.0235138	2.41808e-14	0.132377	3.72993e-08	NA	NA	0.694099	5.16706e-09	0.389914	6.35284e-12	0.733561	6.03634e-06	NA	NA
NDUFS2	3.9347e-10	1.14959e-07	-6.2566	smultixcan	1.52141e-19	7.19386e-17	-5.43452	Vagina	1.72453e-08	6.13839e-06	-5.63758	NA	NA	NA	1	1	1	0	3	1.46739	-6.69803	-1.26874	5.89426	-1.5048	5.50318	NA	NA	0.14227	2.1125e-11	0.0235138	2.41808e-14	0.132377	3.72993e-08	NA	NA	0.694099	5.16706e-09	0.389914	6.35284e-12	0.743808	6.00835e-06	NA	NA
NDUFS2	3.9347e-10	1.14959e-07	-6.2566	smultixcan	1.52141e-19	7.19386e-17	-5.43452	smultixcan	1.13631e-08	3.63536e-06	-5.66965	NA	NA	NA	1	1	1	0	3	1.46739	-6.69803	-1.26874	5.89426	-1.53748	5.52395	NA	NA	0.14227	2.1125e-11	0.0235138	2.41808e-14	0.123049	2.62234e-08	NA	NA	0.694099	5.16706e-09	0.389914	6.35284e-12	0.709125	4.35294e-06	NA	NA
TRIM26	4.0829e-10	1.17333e-07	-6.25083	Adipose_Subcutaneous	4.49432e-08	1.35526e-05	-5.47024	Adipose_Subcutaneous	3.19929e-12	1.28302e-09	6.96868	NA	NA	NA	1	1	1	0	3	1.53453	-6.7782	-1.47826	5.33217	0.258177	-7.51458	NA	NA	0.1249	1.2168e-11	0.139338	9.70461e-08	0.796271	5.70926e-14	NA	NA	0.683989	3.1463e-09	0.756908	1.58173e-05	0.975299	2.57277e-11	NA	NA
TRIM26	4.0829e-10	1.17333e-07	-6.25083	Adipose_Subcutaneous	4.49432e-08	1.35526e-05	-5.47024	Adipose_Visceral_Omentum	3.19929e-12	1.27305e-09	6.96868	NA	NA	NA	1	1	1	0	3	1.53453	-6.7782	-1.47826	5.33217	1.17471	-7.51458	NA	NA	0.1249	1.2168e-11	0.139338	9.70461e-08	0.240111	5.70926e-14	NA	NA	0.683989	3.1463e-09	0.756908	1.58173e-05	0.812521	2.65923e-11	NA	NA
TRIM26	4.0829e-10	1.17333e-07	-6.25083	Adipose_Subcutaneous	4.49432e-08	1.35526e-05	-5.47024	Adrenal_Gland	8.82753e-13	4.57198e-10	7.14765	NA	NA	NA	1	1	1	0	3	1.53453	-6.7782	-1.47826	5.33217	0.482112	-7.61211	NA	NA	0.1249	1.2168e-11	0.139338	9.70461e-08	0.629726	2.6966e-14	NA	NA	0.683989	3.1463e-09	0.756908	1.58173e-05	0.945505	1.1729e-11	NA	NA
TRIM26	4.0829e-10	1.17333e-07	-6.25083	Adipose_Subcutaneous	4.49432e-08	1.35526e-05	-5.47024	Artery_Aorta	0.000114453	0.00743295	3.85771	NA	NA	NA	1	1	1	0	3	1.53453	-6.7782	-1.47826	5.33217	1.47707	-3.61452	NA	NA	0.1249	1.2168e-11	0.139338	9.70461e-08	0.139657	0.000300906	NA	NA	0.683989	3.1463e-09	0.756908	1.58173e-05	0.739735	0.0106328	NA	NA
TRIM26	4.0829e-10	1.17333e-07	-6.25083	Adipose_Subcutaneous	4.49432e-08	1.35526e-05	-5.47024	Artery_Coronary	8.82753e-13	3.81441e-10	-7.14765	NA	NA	NA	1	1	1	0	3	1.53453	-6.7782	-1.47826	5.33217	-0.482112	7.61211	NA	NA	0.1249	1.2168e-11	0.139338	9.70461e-08	0.629726	2.6966e-14	NA	NA	0.683989	3.1463e-09	0.756908	1.58173e-05	0.952432	1.47611e-11	NA	NA
TRIM26	4.0829e-10	1.17333e-07	-6.25083	Adipose_Subcutaneous	4.49432e-08	1.35526e-05	-5.47024	Artery_Tibial	8.82753e-13	3.79037e-10	7.14765	NA	NA	NA	1	1	1	0	3	1.53453	-6.7782	-1.47826	5.33217	0.482112	-7.61211	NA	NA	0.1249	1.2168e-11	0.139338	9.70461e-08	0.629726	2.6966e-14	NA	NA	0.683989	3.1463e-09	0.756908	1.58173e-05	0.951793	1.36612e-11	NA	NA
TRIM26	4.0829e-10	1.17333e-07	-6.25083	Adipose_Subcutaneous	4.49432e-08	1.35526e-05	-5.47024	Brain_Amygdala	8.82753e-13	5.77144e-10	7.14765	NA	NA	NA	1	1	1	0	3	1.53453	-6.7782	-1.47826	5.33217	0.482112	-7.61211	NA	NA	0.1249	1.2168e-11	0.139338	9.70461e-08	0.629726	2.6966e-14	NA	NA	0.683989	3.1463e-09	0.756908	1.58173e-05	0.956828	1.95275e-11	NA	NA
TRIM26	4.0829e-10	1.17333e-07	-6.25083	Adipose_Subcutaneous	4.49432e-08	1.35526e-05	-5.47024	Brain_Anterior_cingulate_cortex_BA24	8.82753e-13	4.22116e-10	-7.14765	NA	NA	NA	1	1	1	0	3	1.53453	-6.7782	-1.47826	5.33217	-0.482112	7.61211	NA	NA	0.1249	1.2168e-11	0.139338	9.70461e-08	0.629726	2.6966e-14	NA	NA	0.683989	3.1463e-09	0.756908	1.58173e-05	0.948425	1.52506e-11	NA	NA
TRIM26	4.0829e-10	1.17333e-07	-6.25083	Adipose_Subcutaneous	4.49432e-08	1.35526e-05	-5.47024	Brain_Caudate_basal_ganglia	2.34882e-11	1.11283e-08	6.68251	NA	NA	NA	1	1	1	0	3	1.53453	-6.7782	-1.47826	5.33217	0.107635	-7.27032	NA	NA	0.1249	1.2168e-11	0.139338	9.70461e-08	0.914286	3.58627e-13	NA	NA	0.683989	3.1463e-09	0.756908	1.58173e-05	0.990051	1.5536e-10	NA	NA
TRIM26	4.0829e-10	1.17333e-07	-6.25083	Adipose_Subcutaneous	4.49432e-08	1.35526e-05	-5.47024	Brain_Cerebellar_Hemisphere	8.82753e-13	3.12082e-10	-7.14765	NA	NA	NA	1	1	1	0	3	1.53453	-6.7782	-1.47826	5.33217	-0.482112	7.61211	NA	NA	0.1249	1.2168e-11	0.139338	9.70461e-08	0.629726	2.6966e-14	NA	NA	0.683989	3.1463e-09	0.756908	1.58173e-05	0.948642	1.21976e-11	NA	NA
TRIM26	4.0829e-10	1.17333e-07	-6.25083	Adipose_Subcutaneous	4.49432e-08	1.35526e-05	-5.47024	Brain_Cerebellum	8.82753e-13	3.43832e-10	-7.14765	NA	NA	NA	1	1	1	0	3	1.53453	-6.7782	-1.47826	5.33217	-0.482112	7.61211	NA	NA	0.1249	1.2168e-11	0.139338	9.70461e-08	0.629726	2.6966e-14	NA	NA	0.683989	3.1463e-09	0.756908	1.58173e-05	0.95399	1.35555e-11	NA	NA
TRIM26	4.0829e-10	1.17333e-07	-6.25083	Adipose_Subcutaneous	4.49432e-08	1.35526e-05	-5.47024	Brain_Cortex	8.82753e-13	4.73007e-10	-7.14765	NA	NA	NA	1	1	1	0	3	1.53453	-6.7782	-1.47826	5.33217	-0.482112	7.61211	NA	NA	0.1249	1.2168e-11	0.139338	9.70461e-08	0.629726	2.6966e-14	NA	NA	0.683989	3.1463e-09	0.756908	1.58173e-05	0.950394	1.40411e-11	NA	NA
TRIM26	4.0829e-10	1.17333e-07	-6.25083	Adipose_Subcutaneous	4.49432e-08	1.35526e-05	-5.47024	Brain_Frontal_Cortex_BA9	1.4658e-10	5.99205e-08	-6.40889	NA	NA	NA	1	1	1	0	3	1.53453	-6.7782	-1.47826	5.33217	-0.24612	6.91923	NA	NA	0.1249	1.2168e-11	0.139338	9.70461e-08	0.805589	4.54118e-12	NA	NA	0.683989	3.1463e-09	0.756908	1.58173e-05	0.981251	1.53173e-09	NA	NA
TRIM26	4.0829e-10	1.17333e-07	-6.25083	Adipose_Subcutaneous	4.49432e-08	1.35526e-05	-5.47024	Brain_Hippocampus	8.82753e-13	6.50015e-10	7.14765	NA	NA	NA	1	1	1	0	3	1.53453	-6.7782	-1.47826	5.33217	0.482112	-7.61211	NA	NA	0.1249	1.2168e-11	0.139338	9.70461e-08	0.629726	2.6966e-14	NA	NA	0.683989	3.1463e-09	0.756908	1.58173e-05	0.953933	1.91072e-11	NA	NA
TRIM26	4.0829e-10	1.17333e-07	-6.25083	Adipose_Subcutaneous	4.49432e-08	1.35526e-05	-5.47024	Brain_Hypothalamus	8.82753e-13	5.50815e-10	7.14765	NA	NA	NA	1	1	1	0	3	1.53453	-6.7782	-1.47826	5.33217	0.482112	-7.61211	NA	NA	0.1249	1.2168e-11	0.139338	9.70461e-08	0.629726	2.6966e-14	NA	NA	0.683989	3.1463e-09	0.756908	1.58173e-05	0.952561	1.72524e-11	NA	NA
TRIM26	4.0829e-10	1.17333e-07	-6.25083	Adipose_Subcutaneous	4.49432e-08	1.35526e-05	-5.47024	Brain_Nucleus_accumbens_basal_ganglia	8.82753e-13	4.37623e-10	7.14765	NA	NA	NA	1	1	1	0	3	1.53453	-6.7782	-1.47826	5.33217	0.482112	-7.61211	NA	NA	0.1249	1.2168e-11	0.139338	9.70461e-08	0.629726	2.6966e-14	NA	NA	0.683989	3.1463e-09	0.756908	1.58173e-05	0.951266	1.4112e-11	NA	NA
TRIM26	4.0829e-10	1.17333e-07	-6.25083	Adipose_Subcutaneous	4.49432e-08	1.35526e-05	-5.47024	Brain_Putamen_basal_ganglia	8.82753e-13	6.61251e-10	7.14765	NA	NA	NA	1	1	1	0	3	1.53453	-6.7782	-1.47826	5.33217	0.10667	-7.6273	NA	NA	0.1249	1.2168e-11	0.139338	9.70461e-08	0.915051	2.39712e-14	NA	NA	0.683989	3.1463e-09	0.756908	1.58173e-05	0.990941	1.71974e-11	NA	NA
TRIM26	4.0829e-10	1.17333e-07	-6.25083	Adipose_Subcutaneous	4.49432e-08	1.35526e-05	-5.47024	Brain_Spinal_cord_cervical_c-1	8.82753e-13	4.93427e-10	-7.14765	NA	NA	NA	1	1	1	0	3	1.53453	-6.7782	-1.47826	5.33217	-0.482112	7.61211	NA	NA	0.1249	1.2168e-11	0.139338	9.70461e-08	0.629726	2.6966e-14	NA	NA	0.683989	3.1463e-09	0.756908	1.58173e-05	0.957952	1.58872e-11	NA	NA
TRIM26	4.0829e-10	1.17333e-07	-6.25083	Adipose_Subcutaneous	4.49432e-08	1.35526e-05	-5.47024	Brain_Substantia_nigra	8.82753e-13	6.15958e-10	-7.14765	NA	NA	NA	1	1	1	0	3	1.53453	-6.7782	-1.47826	5.33217	-0.482112	7.61211	NA	NA	0.1249	1.2168e-11	0.139338	9.70461e-08	0.629726	2.6966e-14	NA	NA	0.683989	3.1463e-09	0.756908	1.58173e-05	0.956474	1.53108e-11	NA	NA
TRIM26	4.0829e-10	1.17333e-07	-6.25083	Adipose_Subcutaneous	4.49432e-08	1.35526e-05	-5.47024	Breast_Mammary_Tissue	8.82753e-13	3.47398e-10	7.14765	NA	NA	NA	1	1	1	0	3	1.53453	-6.7782	-1.47826	5.33217	0.482112	-7.61211	NA	NA	0.1249	1.2168e-11	0.139338	9.70461e-08	0.629726	2.6966e-14	NA	NA	0.683989	3.1463e-09	0.756908	1.58173e-05	0.951457	1.23441e-11	NA	NA
TRIM26	4.0829e-10	1.17333e-07	-6.25083	Adipose_Subcutaneous	4.49432e-08	1.35526e-05	-5.47024	Cells_Cultured_fibroblasts	8.82753e-13	3.8858e-10	-7.14765	NA	NA	NA	1	1	1	0	3	1.53453	-6.7782	-1.47826	5.33217	-0.482112	7.61211	NA	NA	0.1249	1.2168e-11	0.139338	9.70461e-08	0.629726	2.6966e-14	NA	NA	0.683989	3.1463e-09	0.756908	1.58173e-05	0.952017	1.52259e-11	NA	NA
TRIM26	4.0829e-10	1.17333e-07	-6.25083	Adipose_Subcutaneous	4.49432e-08	1.35526e-05	-5.47024	Cells_EBV-transformed_lymphocytes	8.82753e-13	3.29948e-10	-7.14765	NA	NA	NA	1	1	1	0	3	1.53453	-6.7782	-1.47826	5.33217	-0.482112	7.61211	NA	NA	0.1249	1.2168e-11	0.139338	9.70461e-08	0.629726	2.6966e-14	NA	NA	0.683989	3.1463e-09	0.756908	1.58173e-05	0.950922	1.26562e-11	NA	NA
TRIM26	4.0829e-10	1.17333e-07	-6.25083	Adipose_Subcutaneous	4.49432e-08	1.35526e-05	-5.47024	Colon_Sigmoid	8.82753e-13	3.57561e-10	-7.14765	NA	NA	NA	1	1	1	0	3	1.53453	-6.7782	-1.47826	5.33217	-0.482112	7.61211	NA	NA	0.1249	1.2168e-11	0.139338	9.70461e-08	0.629726	2.6966e-14	NA	NA	0.683989	3.1463e-09	0.756908	1.58173e-05	0.95725	1.37842e-11	NA	NA
TRIM26	4.0829e-10	1.17333e-07	-6.25083	Adipose_Subcutaneous	4.49432e-08	1.35526e-05	-5.47024	Colon_Transverse	8.82753e-13	3.88819e-10	-7.14765	NA	NA	NA	1	1	1	0	3	1.53453	-6.7782	-1.47826	5.33217	-0.482112	7.61211	NA	NA	0.1249	1.2168e-11	0.139338	9.70461e-08	0.629726	2.6966e-14	NA	NA	0.683989	3.1463e-09	0.756908	1.58173e-05	0.953863	1.36819e-11	NA	NA
TRIM26	4.0829e-10	1.17333e-07	-6.25083	Adipose_Subcutaneous	4.49432e-08	1.35526e-05	-5.47024	Esophagus_Gastroesophageal_Junction	8.82753e-13	3.68848e-10	-7.14765	NA	NA	NA	1	1	1	0	3	1.53453	-6.7782	-1.47826	5.33217	-0.482112	7.61211	NA	NA	0.1249	1.2168e-11	0.139338	9.70461e-08	0.629726	2.6966e-14	NA	NA	0.683989	3.1463e-09	0.756908	1.58173e-05	0.947634	1.19393e-11	NA	NA
TRIM26	4.0829e-10	1.17333e-07	-6.25083	Adipose_Subcutaneous	4.49432e-08	1.35526e-05	-5.47024	Esophagus_Mucosa	3.18502e-12	1.26494e-09	6.96931	NA	NA	NA	1	1	1	0	3	1.53453	-6.7782	-1.47826	5.33217	0.122311	-6.97578	NA	NA	0.1249	1.2168e-11	0.139338	9.70461e-08	0.902652	3.04184e-12	NA	NA	0.683989	3.1463e-09	0.756908	1.58173e-05	0.991193	1.02349e-09	NA	NA
TRIM26	4.0829e-10	1.17333e-07	-6.25083	Adipose_Subcutaneous	4.49432e-08	1.35526e-05	-5.47024	Esophagus_Muscularis	5.76507e-09	1.89103e-06	5.82343	NA	NA	NA	1	1	1	0	3	1.53453	-6.7782	-1.47826	5.33217	1.13478	-5.87646	NA	NA	0.1249	1.2168e-11	0.139338	9.70461e-08	0.256467	4.19121e-09	NA	NA	0.683989	3.1463e-09	0.756908	1.58173e-05	0.829593	8.06102e-07	NA	NA
TRIM26	4.0829e-10	1.17333e-07	-6.25083	Adipose_Subcutaneous	4.49432e-08	1.35526e-05	-5.47024	Heart_Atrial_Appendage	8.82753e-13	4.33885e-10	-7.14765	NA	NA	NA	1	1	1	0	3	1.53453	-6.7782	-1.47826	5.33217	-0.482112	7.61211	NA	NA	0.1249	1.2168e-11	0.139338	9.70461e-08	0.629726	2.6966e-14	NA	NA	0.683989	3.1463e-09	0.756908	1.58173e-05	0.954743	1.30963e-11	NA	NA
TRIM26	4.0829e-10	1.17333e-07	-6.25083	Adipose_Subcutaneous	4.49432e-08	1.35526e-05	-5.47024	Heart_Left_Ventricle	8.82753e-13	4.19178e-10	-7.14765	NA	NA	NA	1	1	1	0	3	1.53453	-6.7782	-1.47826	5.33217	-0.482112	7.61211	NA	NA	0.1249	1.2168e-11	0.139338	9.70461e-08	0.629726	2.6966e-14	NA	NA	0.683989	3.1463e-09	0.756908	1.58173e-05	0.948323	1.18801e-11	NA	NA
TRIM26	4.0829e-10	1.17333e-07	-6.25083	Adipose_Subcutaneous	4.49432e-08	1.35526e-05	-5.47024	Kidney_Cortex	8.82753e-13	6.61171e-10	-7.14765	NA	NA	NA	1	1	1	0	3	1.53453	-6.7782	-1.47826	5.33217	-0.482112	7.61211	NA	NA	0.1249	1.2168e-11	0.139338	9.70461e-08	0.629726	2.6966e-14	NA	NA	0.683989	3.1463e-09	0.756908	1.58173e-05	0.95472	2.27053e-11	NA	NA
TRIM26	4.0829e-10	1.17333e-07	-6.25083	Adipose_Subcutaneous	4.49432e-08	1.35526e-05	-5.47024	Liver	0.00013086	0.00913716	3.82483	NA	NA	NA	1	1	1	0	3	1.53453	-6.7782	-1.47826	5.33217	1.39039	-3.56184	NA	NA	0.1249	1.2168e-11	0.139338	9.70461e-08	0.164409	0.000368265	NA	NA	0.683989	3.1463e-09	0.756908	1.58173e-05	0.755964	0.0141928	NA	NA
TRIM26	4.0829e-10	1.17333e-07	-6.25083	Adipose_Subcutaneous	4.49432e-08	1.35526e-05	-5.47024	Lung	8.82753e-13	3.64412e-10	7.14765	NA	NA	NA	1	1	1	0	3	1.53453	-6.7782	-1.47826	5.33217	0.482112	-7.61211	NA	NA	0.1249	1.2168e-11	0.139338	9.70461e-08	0.629726	2.6966e-14	NA	NA	0.683989	3.1463e-09	0.756908	1.58173e-05	0.94397	1.26783e-11	NA	NA
TRIM26	4.0829e-10	1.17333e-07	-6.25083	Adipose_Subcutaneous	4.49432e-08	1.35526e-05	-5.47024	Minor_Salivary_Gland	8.82753e-13	4.02481e-10	7.14765	NA	NA	NA	1	1	1	0	3	1.53453	-6.7782	-1.47826	5.33217	0.135613	-7.5137	NA	NA	0.1249	1.2168e-11	0.139338	9.70461e-08	0.892127	5.74788e-14	NA	NA	0.683989	3.1463e-09	0.756908	1.58173e-05	0.98813	3.1228e-11	NA	NA
TRIM26	4.0829e-10	1.17333e-07	-6.25083	Adipose_Subcutaneous	4.49432e-08	1.35526e-05	-5.47024	Muscle_Skeletal	8.82753e-13	3.46684e-10	-7.14765	NA	NA	NA	1	1	1	0	3	1.53453	-6.7782	-1.47826	5.33217	-0.482112	7.61211	NA	NA	0.1249	1.2168e-11	0.139338	9.70461e-08	0.629726	2.6966e-14	NA	NA	0.683989	3.1463e-09	0.756908	1.58173e-05	0.953621	1.34058e-11	NA	NA
TRIM26	4.0829e-10	1.17333e-07	-6.25083	Adipose_Subcutaneous	4.49432e-08	1.35526e-05	-5.47024	Nerve_Tibial	8.82753e-13	3.44934e-10	-7.14765	NA	NA	NA	1	1	1	0	3	1.53453	-6.7782	-1.47826	5.33217	-0.482112	7.61211	NA	NA	0.1249	1.2168e-11	0.139338	9.70461e-08	0.629726	2.6966e-14	NA	NA	0.683989	3.1463e-09	0.756908	1.58173e-05	0.953492	1.23985e-11	NA	NA
TRIM26	4.0829e-10	1.17333e-07	-6.25083	Adipose_Subcutaneous	4.49432e-08	1.35526e-05	-5.47024	Ovary	0.000116653	0.00797631	3.85305	NA	NA	NA	1	1	1	0	3	1.53453	-6.7782	-1.47826	5.33217	1.46239	-3.57092	NA	NA	0.1249	1.2168e-11	0.139338	9.70461e-08	0.143634	0.000355728	NA	NA	0.683989	3.1463e-09	0.756908	1.58173e-05	0.738291	0.0120868	NA	NA
TRIM26	4.0829e-10	1.17333e-07	-6.25083	Adipose_Subcutaneous	4.49432e-08	1.35526e-05	-5.47024	Pancreas	8.82753e-13	4.64165e-10	-7.14765	NA	NA	NA	1	1	1	0	3	1.53453	-6.7782	-1.47826	5.33217	-0.482112	7.61211	NA	NA	0.1249	1.2168e-11	0.139338	9.70461e-08	0.629726	2.6966e-14	NA	NA	0.683989	3.1463e-09	0.756908	1.58173e-05	0.947053	1.32194e-11	NA	NA
TRIM26	4.0829e-10	1.17333e-07	-6.25083	Adipose_Subcutaneous	4.49432e-08	1.35526e-05	-5.47024	Pituitary	8.82753e-13	4.15141e-10	-7.14765	NA	NA	NA	1	1	1	0	3	1.53453	-6.7782	-1.47826	5.33217	-0.482112	7.61211	NA	NA	0.1249	1.2168e-11	0.139338	9.70461e-08	0.629726	2.6966e-14	NA	NA	0.683989	3.1463e-09	0.756908	1.58173e-05	0.95111	1.28955e-11	NA	NA
TRIM26	4.0829e-10	1.17333e-07	-6.25083	Adipose_Subcutaneous	4.49432e-08	1.35526e-05	-5.47024	Prostate	8.82753e-13	3.83496e-10	-7.14765	NA	NA	NA	1	1	1	0	3	1.53453	-6.7782	-1.47826	5.33217	-0.482112	7.61211	NA	NA	0.1249	1.2168e-11	0.139338	9.70461e-08	0.629726	2.6966e-14	NA	NA	0.683989	3.1463e-09	0.756908	1.58173e-05	0.951408	1.33669e-11	NA	NA
TRIM26	4.0829e-10	1.17333e-07	-6.25083	Adipose_Subcutaneous	4.49432e-08	1.35526e-05	-5.47024	Skin_Not_Sun_Exposed_Suprapubic	8.82753e-13	4.44588e-10	7.14765	NA	NA	NA	1	1	1	0	3	1.53453	-6.7782	-1.47826	5.33217	0.482112	-7.61211	NA	NA	0.1249	1.2168e-11	0.139338	9.70461e-08	0.629726	2.6966e-14	NA	NA	0.683989	3.1463e-09	0.756908	1.58173e-05	0.949919	1.36603e-11	NA	NA
TRIM26	4.0829e-10	1.17333e-07	-6.25083	Adipose_Subcutaneous	4.49432e-08	1.35526e-05	-5.47024	Skin_Sun_Exposed_Lower_leg	3.21917e-10	1.13187e-07	6.28784	NA	NA	NA	1	1	1	0	3	1.53453	-6.7782	-1.47826	5.33217	0.0198543	-6.87835	NA	NA	0.1249	1.2168e-11	0.139338	9.70461e-08	0.98416	6.05479e-12	NA	NA	0.683989	3.1463e-09	0.756908	1.58173e-05	0.998292	1.98339e-09	NA	NA
TRIM26	4.0829e-10	1.17333e-07	-6.25083	Adipose_Subcutaneous	4.49432e-08	1.35526e-05	-5.47024	Small_Intestine_Terminal_Ileum	8.82753e-13	4.20021e-10	-7.14765	NA	NA	NA	1	1	1	0	3	1.53453	-6.7782	-1.47826	5.33217	-0.482112	7.61211	NA	NA	0.1249	1.2168e-11	0.139338	9.70461e-08	0.629726	2.6966e-14	NA	NA	0.683989	3.1463e-09	0.756908	1.58173e-05	0.951517	1.4733e-11	NA	NA
TRIM26	4.0829e-10	1.17333e-07	-6.25083	Adipose_Subcutaneous	4.49432e-08	1.35526e-05	-5.47024	Spleen	8.82753e-13	4.05516e-10	7.14765	NA	NA	NA	1	1	1	0	3	1.53453	-6.7782	-1.47826	5.33217	0.110213	-7.31025	NA	NA	0.1249	1.2168e-11	0.139338	9.70461e-08	0.91224	2.66652e-13	NA	NA	0.683989	3.1463e-09	0.756908	1.58173e-05	0.98967	1.08247e-10	NA	NA
TRIM26	4.0829e-10	1.17333e-07	-6.25083	Adipose_Subcutaneous	4.49432e-08	1.35526e-05	-5.47024	Stomach	8.82753e-13	4.03686e-10	-7.14765	NA	NA	NA	1	1	1	0	3	1.53453	-6.7782	-1.47826	5.33217	-0.482112	7.61211	NA	NA	0.1249	1.2168e-11	0.139338	9.70461e-08	0.629726	2.6966e-14	NA	NA	0.683989	3.1463e-09	0.756908	1.58173e-05	0.950447	1.66491e-11	NA	NA
TRIM26	4.0829e-10	1.17333e-07	-6.25083	Adipose_Subcutaneous	4.49432e-08	1.35526e-05	-5.47024	Testis	8.82753e-13	4.51152e-10	-7.14765	NA	NA	NA	1	1	1	0	3	1.53453	-6.7782	-1.47826	5.33217	-0.482112	7.61211	NA	NA	0.1249	1.2168e-11	0.139338	9.70461e-08	0.629726	2.6966e-14	NA	NA	0.683989	3.1463e-09	0.756908	1.58173e-05	0.955279	1.58197e-11	NA	NA
TRIM26	4.0829e-10	1.17333e-07	-6.25083	Adipose_Subcutaneous	4.49432e-08	1.35526e-05	-5.47024	Thyroid	8.82753e-13	3.99576e-10	7.14765	NA	NA	NA	1	1	1	0	3	1.53453	-6.7782	-1.47826	5.33217	0.482112	-7.61211	NA	NA	0.1249	1.2168e-11	0.139338	9.70461e-08	0.629726	2.6966e-14	NA	NA	0.683989	3.1463e-09	0.756908	1.58173e-05	0.949629	1.3529e-11	NA	NA
TRIM26	4.0829e-10	1.17333e-07	-6.25083	Adipose_Subcutaneous	4.49432e-08	1.35526e-05	-5.47024	Uterus	8.82753e-13	4.38625e-10	-7.14765	NA	NA	NA	1	1	1	0	3	1.53453	-6.7782	-1.47826	5.33217	-0.482112	7.61211	NA	NA	0.1249	1.2168e-11	0.139338	9.70461e-08	0.629726	2.6966e-14	NA	NA	0.683989	3.1463e-09	0.756908	1.58173e-05	0.949866	1.32329e-11	NA	NA
TRIM26	4.0829e-10	1.17333e-07	-6.25083	Adipose_Subcutaneous	4.49432e-08	1.35526e-05	-5.47024	Vagina	8.82753e-13	4.39898e-10	-7.14765	NA	NA	NA	1	1	1	0	3	1.53453	-6.7782	-1.47826	5.33217	-0.482112	7.61211	NA	NA	0.1249	1.2168e-11	0.139338	9.70461e-08	0.629726	2.6966e-14	NA	NA	0.683989	3.1463e-09	0.756908	1.58173e-05	0.952956	1.45067e-11	NA	NA
TRIM26	4.0829e-10	1.17333e-07	-6.25083	Adipose_Subcutaneous	4.49432e-08	1.35526e-05	-5.47024	Whole_Blood	8.82753e-13	3.58487e-10	-7.14765	NA	NA	NA	1	1	1	0	3	1.53453	-6.7782	-1.47826	5.33217	-0.482112	7.61211	NA	NA	0.1249	1.2168e-11	0.139338	9.70461e-08	0.629726	2.6966e-14	NA	NA	0.683989	3.1463e-09	0.756908	1.58173e-05	0.950477	1.26969e-11	NA	NA
TRIM26	4.0829e-10	1.17333e-07	-6.25083	Adipose_Subcutaneous	4.49432e-08	1.35526e-05	-5.47024	smultixcan	9.4983e-13	4.14376e-10	6.91997	NA	NA	NA	1	1	1	0	3	1.53453	-6.7782	-1.47826	5.33217	0.258655	-7.26569	NA	NA	0.1249	1.2168e-11	0.139338	9.70461e-08	0.768496	6.01817e-14	NA	NA	0.683989	3.1463e-09	0.756908	1.58173e-05	0.970577	2.55248e-11	NA	NA
TRIM26	4.0829e-10	1.17333e-07	-6.25083	Adipose_Visceral_Omentum	3.03916e-06	0.000700253	-4.66816	Adipose_Subcutaneous	3.19929e-12	1.28302e-09	6.96868	NA	NA	NA	1	1	1	0	3	1.53453	-6.7782	-0.403376	4.93482	0.258177	-7.51458	NA	NA	0.1249	1.2168e-11	0.686672	8.02234e-07	0.796271	5.70926e-14	NA	NA	0.683989	3.1463e-09	0.975746	0.000103938	0.975299	2.57277e-11	NA	NA
TRIM26	4.0829e-10	1.17333e-07	-6.25083	Adipose_Visceral_Omentum	3.03916e-06	0.000700253	-4.66816	Adipose_Visceral_Omentum	3.19929e-12	1.27305e-09	6.96868	NA	NA	NA	1	1	1	0	3	1.53453	-6.7782	-0.403376	4.93482	1.17471	-7.51458	NA	NA	0.1249	1.2168e-11	0.686672	8.02234e-07	0.240111	5.70926e-14	NA	NA	0.683989	3.1463e-09	0.975746	0.000103938	0.812521	2.65923e-11	NA	NA
TRIM26	4.0829e-10	1.17333e-07	-6.25083	Adipose_Visceral_Omentum	3.03916e-06	0.000700253	-4.66816	Adrenal_Gland	8.82753e-13	4.57198e-10	7.14765	NA	NA	NA	1	1	1	0	3	1.53453	-6.7782	-0.403376	4.93482	0.482112	-7.61211	NA	NA	0.1249	1.2168e-11	0.686672	8.02234e-07	0.629726	2.6966e-14	NA	NA	0.683989	3.1463e-09	0.975746	0.000103938	0.945505	1.1729e-11	NA	NA
TRIM26	4.0829e-10	1.17333e-07	-6.25083	Adipose_Visceral_Omentum	3.03916e-06	0.000700253	-4.66816	Artery_Aorta	0.000114453	0.00743295	3.85771	NA	NA	NA	1	1	1	0	3	1.53453	-6.7782	-0.403376	4.93482	1.47707	-3.61452	NA	NA	0.1249	1.2168e-11	0.686672	8.02234e-07	0.139657	0.000300906	NA	NA	0.683989	3.1463e-09	0.975746	0.000103938	0.739735	0.0106328	NA	NA
TRIM26	4.0829e-10	1.17333e-07	-6.25083	Adipose_Visceral_Omentum	3.03916e-06	0.000700253	-4.66816	Artery_Coronary	8.82753e-13	3.81441e-10	-7.14765	NA	NA	NA	1	1	1	0	3	1.53453	-6.7782	-0.403376	4.93482	-0.482112	7.61211	NA	NA	0.1249	1.2168e-11	0.686672	8.02234e-07	0.629726	2.6966e-14	NA	NA	0.683989	3.1463e-09	0.975746	0.000103938	0.952432	1.47611e-11	NA	NA
TRIM26	4.0829e-10	1.17333e-07	-6.25083	Adipose_Visceral_Omentum	3.03916e-06	0.000700253	-4.66816	Artery_Tibial	8.82753e-13	3.79037e-10	7.14765	NA	NA	NA	1	1	1	0	3	1.53453	-6.7782	-0.403376	4.93482	0.482112	-7.61211	NA	NA	0.1249	1.2168e-11	0.686672	8.02234e-07	0.629726	2.6966e-14	NA	NA	0.683989	3.1463e-09	0.975746	0.000103938	0.951793	1.36612e-11	NA	NA
TRIM26	4.0829e-10	1.17333e-07	-6.25083	Adipose_Visceral_Omentum	3.03916e-06	0.000700253	-4.66816	Brain_Amygdala	8.82753e-13	5.77144e-10	7.14765	NA	NA	NA	1	1	1	0	3	1.53453	-6.7782	-0.403376	4.93482	0.482112	-7.61211	NA	NA	0.1249	1.2168e-11	0.686672	8.02234e-07	0.629726	2.6966e-14	NA	NA	0.683989	3.1463e-09	0.975746	0.000103938	0.956828	1.95275e-11	NA	NA
TRIM26	4.0829e-10	1.17333e-07	-6.25083	Adipose_Visceral_Omentum	3.03916e-06	0.000700253	-4.66816	Brain_Anterior_cingulate_cortex_BA24	8.82753e-13	4.22116e-10	-7.14765	NA	NA	NA	1	1	1	0	3	1.53453	-6.7782	-0.403376	4.93482	-0.482112	7.61211	NA	NA	0.1249	1.2168e-11	0.686672	8.02234e-07	0.629726	2.6966e-14	NA	NA	0.683989	3.1463e-09	0.975746	0.000103938	0.948425	1.52506e-11	NA	NA
TRIM26	4.0829e-10	1.17333e-07	-6.25083	Adipose_Visceral_Omentum	3.03916e-06	0.000700253	-4.66816	Brain_Caudate_basal_ganglia	2.34882e-11	1.11283e-08	6.68251	NA	NA	NA	1	1	1	0	3	1.53453	-6.7782	-0.403376	4.93482	0.107635	-7.27032	NA	NA	0.1249	1.2168e-11	0.686672	8.02234e-07	0.914286	3.58627e-13	NA	NA	0.683989	3.1463e-09	0.975746	0.000103938	0.990051	1.5536e-10	NA	NA
TRIM26	4.0829e-10	1.17333e-07	-6.25083	Adipose_Visceral_Omentum	3.03916e-06	0.000700253	-4.66816	Brain_Cerebellar_Hemisphere	8.82753e-13	3.12082e-10	-7.14765	NA	NA	NA	1	1	1	0	3	1.53453	-6.7782	-0.403376	4.93482	-0.482112	7.61211	NA	NA	0.1249	1.2168e-11	0.686672	8.02234e-07	0.629726	2.6966e-14	NA	NA	0.683989	3.1463e-09	0.975746	0.000103938	0.948642	1.21976e-11	NA	NA
TRIM26	4.0829e-10	1.17333e-07	-6.25083	Adipose_Visceral_Omentum	3.03916e-06	0.000700253	-4.66816	Brain_Cerebellum	8.82753e-13	3.43832e-10	-7.14765	NA	NA	NA	1	1	1	0	3	1.53453	-6.7782	-0.403376	4.93482	-0.482112	7.61211	NA	NA	0.1249	1.2168e-11	0.686672	8.02234e-07	0.629726	2.6966e-14	NA	NA	0.683989	3.1463e-09	0.975746	0.000103938	0.95399	1.35555e-11	NA	NA
TRIM26	4.0829e-10	1.17333e-07	-6.25083	Adipose_Visceral_Omentum	3.03916e-06	0.000700253	-4.66816	Brain_Cortex	8.82753e-13	4.73007e-10	-7.14765	NA	NA	NA	1	1	1	0	3	1.53453	-6.7782	-0.403376	4.93482	-0.482112	7.61211	NA	NA	0.1249	1.2168e-11	0.686672	8.02234e-07	0.629726	2.6966e-14	NA	NA	0.683989	3.1463e-09	0.975746	0.000103938	0.950394	1.40411e-11	NA	NA
TRIM26	4.0829e-10	1.17333e-07	-6.25083	Adipose_Visceral_Omentum	3.03916e-06	0.000700253	-4.66816	Brain_Frontal_Cortex_BA9	1.4658e-10	5.99205e-08	-6.40889	NA	NA	NA	1	1	1	0	3	1.53453	-6.7782	-0.403376	4.93482	-0.24612	6.91923	NA	NA	0.1249	1.2168e-11	0.686672	8.02234e-07	0.805589	4.54118e-12	NA	NA	0.683989	3.1463e-09	0.975746	0.000103938	0.981251	1.53173e-09	NA	NA
TRIM26	4.0829e-10	1.17333e-07	-6.25083	Adipose_Visceral_Omentum	3.03916e-06	0.000700253	-4.66816	Brain_Hippocampus	8.82753e-13	6.50015e-10	7.14765	NA	NA	NA	1	1	1	0	3	1.53453	-6.7782	-0.403376	4.93482	0.482112	-7.61211	NA	NA	0.1249	1.2168e-11	0.686672	8.02234e-07	0.629726	2.6966e-14	NA	NA	0.683989	3.1463e-09	0.975746	0.000103938	0.953933	1.91072e-11	NA	NA
TRIM26	4.0829e-10	1.17333e-07	-6.25083	Adipose_Visceral_Omentum	3.03916e-06	0.000700253	-4.66816	Brain_Hypothalamus	8.82753e-13	5.50815e-10	7.14765	NA	NA	NA	1	1	1	0	3	1.53453	-6.7782	-0.403376	4.93482	0.482112	-7.61211	NA	NA	0.1249	1.2168e-11	0.686672	8.02234e-07	0.629726	2.6966e-14	NA	NA	0.683989	3.1463e-09	0.975746	0.000103938	0.952561	1.72524e-11	NA	NA
TRIM26	4.0829e-10	1.17333e-07	-6.25083	Adipose_Visceral_Omentum	3.03916e-06	0.000700253	-4.66816	Brain_Nucleus_accumbens_basal_ganglia	8.82753e-13	4.37623e-10	7.14765	NA	NA	NA	1	1	1	0	3	1.53453	-6.7782	-0.403376	4.93482	0.482112	-7.61211	NA	NA	0.1249	1.2168e-11	0.686672	8.02234e-07	0.629726	2.6966e-14	NA	NA	0.683989	3.1463e-09	0.975746	0.000103938	0.951266	1.4112e-11	NA	NA
TRIM26	4.0829e-10	1.17333e-07	-6.25083	Adipose_Visceral_Omentum	3.03916e-06	0.000700253	-4.66816	Brain_Putamen_basal_ganglia	8.82753e-13	6.61251e-10	7.14765	NA	NA	NA	1	1	1	0	3	1.53453	-6.7782	-0.403376	4.93482	0.10667	-7.6273	NA	NA	0.1249	1.2168e-11	0.686672	8.02234e-07	0.915051	2.39712e-14	NA	NA	0.683989	3.1463e-09	0.975746	0.000103938	0.990941	1.71974e-11	NA	NA
TRIM26	4.0829e-10	1.17333e-07	-6.25083	Adipose_Visceral_Omentum	3.03916e-06	0.000700253	-4.66816	Brain_Spinal_cord_cervical_c-1	8.82753e-13	4.93427e-10	-7.14765	NA	NA	NA	1	1	1	0	3	1.53453	-6.7782	-0.403376	4.93482	-0.482112	7.61211	NA	NA	0.1249	1.2168e-11	0.686672	8.02234e-07	0.629726	2.6966e-14	NA	NA	0.683989	3.1463e-09	0.975746	0.000103938	0.957952	1.58872e-11	NA	NA
TRIM26	4.0829e-10	1.17333e-07	-6.25083	Adipose_Visceral_Omentum	3.03916e-06	0.000700253	-4.66816	Brain_Substantia_nigra	8.82753e-13	6.15958e-10	-7.14765	NA	NA	NA	1	1	1	0	3	1.53453	-6.7782	-0.403376	4.93482	-0.482112	7.61211	NA	NA	0.1249	1.2168e-11	0.686672	8.02234e-07	0.629726	2.6966e-14	NA	NA	0.683989	3.1463e-09	0.975746	0.000103938	0.956474	1.53108e-11	NA	NA
TRIM26	4.0829e-10	1.17333e-07	-6.25083	Adipose_Visceral_Omentum	3.03916e-06	0.000700253	-4.66816	Breast_Mammary_Tissue	8.82753e-13	3.47398e-10	7.14765	NA	NA	NA	1	1	1	0	3	1.53453	-6.7782	-0.403376	4.93482	0.482112	-7.61211	NA	NA	0.1249	1.2168e-11	0.686672	8.02234e-07	0.629726	2.6966e-14	NA	NA	0.683989	3.1463e-09	0.975746	0.000103938	0.951457	1.23441e-11	NA	NA
TRIM26	4.0829e-10	1.17333e-07	-6.25083	Adipose_Visceral_Omentum	3.03916e-06	0.000700253	-4.66816	Cells_Cultured_fibroblasts	8.82753e-13	3.8858e-10	-7.14765	NA	NA	NA	1	1	1	0	3	1.53453	-6.7782	-0.403376	4.93482	-0.482112	7.61211	NA	NA	0.1249	1.2168e-11	0.686672	8.02234e-07	0.629726	2.6966e-14	NA	NA	0.683989	3.1463e-09	0.975746	0.000103938	0.952017	1.52259e-11	NA	NA
TRIM26	4.0829e-10	1.17333e-07	-6.25083	Adipose_Visceral_Omentum	3.03916e-06	0.000700253	-4.66816	Cells_EBV-transformed_lymphocytes	8.82753e-13	3.29948e-10	-7.14765	NA	NA	NA	1	1	1	0	3	1.53453	-6.7782	-0.403376	4.93482	-0.482112	7.61211	NA	NA	0.1249	1.2168e-11	0.686672	8.02234e-07	0.629726	2.6966e-14	NA	NA	0.683989	3.1463e-09	0.975746	0.000103938	0.950922	1.26562e-11	NA	NA
TRIM26	4.0829e-10	1.17333e-07	-6.25083	Adipose_Visceral_Omentum	3.03916e-06	0.000700253	-4.66816	Colon_Sigmoid	8.82753e-13	3.57561e-10	-7.14765	NA	NA	NA	1	1	1	0	3	1.53453	-6.7782	-0.403376	4.93482	-0.482112	7.61211	NA	NA	0.1249	1.2168e-11	0.686672	8.02234e-07	0.629726	2.6966e-14	NA	NA	0.683989	3.1463e-09	0.975746	0.000103938	0.95725	1.37842e-11	NA	NA
TRIM26	4.0829e-10	1.17333e-07	-6.25083	Adipose_Visceral_Omentum	3.03916e-06	0.000700253	-4.66816	Colon_Transverse	8.82753e-13	3.88819e-10	-7.14765	NA	NA	NA	1	1	1	0	3	1.53453	-6.7782	-0.403376	4.93482	-0.482112	7.61211	NA	NA	0.1249	1.2168e-11	0.686672	8.02234e-07	0.629726	2.6966e-14	NA	NA	0.683989	3.1463e-09	0.975746	0.000103938	0.953863	1.36819e-11	NA	NA
TRIM26	4.0829e-10	1.17333e-07	-6.25083	Adipose_Visceral_Omentum	3.03916e-06	0.000700253	-4.66816	Esophagus_Gastroesophageal_Junction	8.82753e-13	3.68848e-10	-7.14765	NA	NA	NA	1	1	1	0	3	1.53453	-6.7782	-0.403376	4.93482	-0.482112	7.61211	NA	NA	0.1249	1.2168e-11	0.686672	8.02234e-07	0.629726	2.6966e-14	NA	NA	0.683989	3.1463e-09	0.975746	0.000103938	0.947634	1.19393e-11	NA	NA
TRIM26	4.0829e-10	1.17333e-07	-6.25083	Adipose_Visceral_Omentum	3.03916e-06	0.000700253	-4.66816	Esophagus_Mucosa	3.18502e-12	1.26494e-09	6.96931	NA	NA	NA	1	1	1	0	3	1.53453	-6.7782	-0.403376	4.93482	0.122311	-6.97578	NA	NA	0.1249	1.2168e-11	0.686672	8.02234e-07	0.902652	3.04184e-12	NA	NA	0.683989	3.1463e-09	0.975746	0.000103938	0.991193	1.02349e-09	NA	NA
TRIM26	4.0829e-10	1.17333e-07	-6.25083	Adipose_Visceral_Omentum	3.03916e-06	0.000700253	-4.66816	Esophagus_Muscularis	5.76507e-09	1.89103e-06	5.82343	NA	NA	NA	1	1	1	0	3	1.53453	-6.7782	-0.403376	4.93482	1.13478	-5.87646	NA	NA	0.1249	1.2168e-11	0.686672	8.02234e-07	0.256467	4.19121e-09	NA	NA	0.683989	3.1463e-09	0.975746	0.000103938	0.829593	8.06102e-07	NA	NA
TRIM26	4.0829e-10	1.17333e-07	-6.25083	Adipose_Visceral_Omentum	3.03916e-06	0.000700253	-4.66816	Heart_Atrial_Appendage	8.82753e-13	4.33885e-10	-7.14765	NA	NA	NA	1	1	1	0	3	1.53453	-6.7782	-0.403376	4.93482	-0.482112	7.61211	NA	NA	0.1249	1.2168e-11	0.686672	8.02234e-07	0.629726	2.6966e-14	NA	NA	0.683989	3.1463e-09	0.975746	0.000103938	0.954743	1.30963e-11	NA	NA
TRIM26	4.0829e-10	1.17333e-07	-6.25083	Adipose_Visceral_Omentum	3.03916e-06	0.000700253	-4.66816	Heart_Left_Ventricle	8.82753e-13	4.19178e-10	-7.14765	NA	NA	NA	1	1	1	0	3	1.53453	-6.7782	-0.403376	4.93482	-0.482112	7.61211	NA	NA	0.1249	1.2168e-11	0.686672	8.02234e-07	0.629726	2.6966e-14	NA	NA	0.683989	3.1463e-09	0.975746	0.000103938	0.948323	1.18801e-11	NA	NA
TRIM26	4.0829e-10	1.17333e-07	-6.25083	Adipose_Visceral_Omentum	3.03916e-06	0.000700253	-4.66816	Kidney_Cortex	8.82753e-13	6.61171e-10	-7.14765	NA	NA	NA	1	1	1	0	3	1.53453	-6.7782	-0.403376	4.93482	-0.482112	7.61211	NA	NA	0.1249	1.2168e-11	0.686672	8.02234e-07	0.629726	2.6966e-14	NA	NA	0.683989	3.1463e-09	0.975746	0.000103938	0.95472	2.27053e-11	NA	NA
TRIM26	4.0829e-10	1.17333e-07	-6.25083	Adipose_Visceral_Omentum	3.03916e-06	0.000700253	-4.66816	Liver	0.00013086	0.00913716	3.82483	NA	NA	NA	1	1	1	0	3	1.53453	-6.7782	-0.403376	4.93482	1.39039	-3.56184	NA	NA	0.1249	1.2168e-11	0.686672	8.02234e-07	0.164409	0.000368265	NA	NA	0.683989	3.1463e-09	0.975746	0.000103938	0.755964	0.0141928	NA	NA
TRIM26	4.0829e-10	1.17333e-07	-6.25083	Adipose_Visceral_Omentum	3.03916e-06	0.000700253	-4.66816	Lung	8.82753e-13	3.64412e-10	7.14765	NA	NA	NA	1	1	1	0	3	1.53453	-6.7782	-0.403376	4.93482	0.482112	-7.61211	NA	NA	0.1249	1.2168e-11	0.686672	8.02234e-07	0.629726	2.6966e-14	NA	NA	0.683989	3.1463e-09	0.975746	0.000103938	0.94397	1.26783e-11	NA	NA
TRIM26	4.0829e-10	1.17333e-07	-6.25083	Adipose_Visceral_Omentum	3.03916e-06	0.000700253	-4.66816	Minor_Salivary_Gland	8.82753e-13	4.02481e-10	7.14765	NA	NA	NA	1	1	1	0	3	1.53453	-6.7782	-0.403376	4.93482	0.135613	-7.5137	NA	NA	0.1249	1.2168e-11	0.686672	8.02234e-07	0.892127	5.74788e-14	NA	NA	0.683989	3.1463e-09	0.975746	0.000103938	0.98813	3.1228e-11	NA	NA
TRIM26	4.0829e-10	1.17333e-07	-6.25083	Adipose_Visceral_Omentum	3.03916e-06	0.000700253	-4.66816	Muscle_Skeletal	8.82753e-13	3.46684e-10	-7.14765	NA	NA	NA	1	1	1	0	3	1.53453	-6.7782	-0.403376	4.93482	-0.482112	7.61211	NA	NA	0.1249	1.2168e-11	0.686672	8.02234e-07	0.629726	2.6966e-14	NA	NA	0.683989	3.1463e-09	0.975746	0.000103938	0.953621	1.34058e-11	NA	NA
TRIM26	4.0829e-10	1.17333e-07	-6.25083	Adipose_Visceral_Omentum	3.03916e-06	0.000700253	-4.66816	Nerve_Tibial	8.82753e-13	3.44934e-10	-7.14765	NA	NA	NA	1	1	1	0	3	1.53453	-6.7782	-0.403376	4.93482	-0.482112	7.61211	NA	NA	0.1249	1.2168e-11	0.686672	8.02234e-07	0.629726	2.6966e-14	NA	NA	0.683989	3.1463e-09	0.975746	0.000103938	0.953492	1.23985e-11	NA	NA
TRIM26	4.0829e-10	1.17333e-07	-6.25083	Adipose_Visceral_Omentum	3.03916e-06	0.000700253	-4.66816	Ovary	0.000116653	0.00797631	3.85305	NA	NA	NA	1	1	1	0	3	1.53453	-6.7782	-0.403376	4.93482	1.46239	-3.57092	NA	NA	0.1249	1.2168e-11	0.686672	8.02234e-07	0.143634	0.000355728	NA	NA	0.683989	3.1463e-09	0.975746	0.000103938	0.738291	0.0120868	NA	NA
TRIM26	4.0829e-10	1.17333e-07	-6.25083	Adipose_Visceral_Omentum	3.03916e-06	0.000700253	-4.66816	Pancreas	8.82753e-13	4.64165e-10	-7.14765	NA	NA	NA	1	1	1	0	3	1.53453	-6.7782	-0.403376	4.93482	-0.482112	7.61211	NA	NA	0.1249	1.2168e-11	0.686672	8.02234e-07	0.629726	2.6966e-14	NA	NA	0.683989	3.1463e-09	0.975746	0.000103938	0.947053	1.32194e-11	NA	NA
TRIM26	4.0829e-10	1.17333e-07	-6.25083	Adipose_Visceral_Omentum	3.03916e-06	0.000700253	-4.66816	Pituitary	8.82753e-13	4.15141e-10	-7.14765	NA	NA	NA	1	1	1	0	3	1.53453	-6.7782	-0.403376	4.93482	-0.482112	7.61211	NA	NA	0.1249	1.2168e-11	0.686672	8.02234e-07	0.629726	2.6966e-14	NA	NA	0.683989	3.1463e-09	0.975746	0.000103938	0.95111	1.28955e-11	NA	NA
TRIM26	4.0829e-10	1.17333e-07	-6.25083	Adipose_Visceral_Omentum	3.03916e-06	0.000700253	-4.66816	Prostate	8.82753e-13	3.83496e-10	-7.14765	NA	NA	NA	1	1	1	0	3	1.53453	-6.7782	-0.403376	4.93482	-0.482112	7.61211	NA	NA	0.1249	1.2168e-11	0.686672	8.02234e-07	0.629726	2.6966e-14	NA	NA	0.683989	3.1463e-09	0.975746	0.000103938	0.951408	1.33669e-11	NA	NA
TRIM26	4.0829e-10	1.17333e-07	-6.25083	Adipose_Visceral_Omentum	3.03916e-06	0.000700253	-4.66816	Skin_Not_Sun_Exposed_Suprapubic	8.82753e-13	4.44588e-10	7.14765	NA	NA	NA	1	1	1	0	3	1.53453	-6.7782	-0.403376	4.93482	0.482112	-7.61211	NA	NA	0.1249	1.2168e-11	0.686672	8.02234e-07	0.629726	2.6966e-14	NA	NA	0.683989	3.1463e-09	0.975746	0.000103938	0.949919	1.36603e-11	NA	NA
TRIM26	4.0829e-10	1.17333e-07	-6.25083	Adipose_Visceral_Omentum	3.03916e-06	0.000700253	-4.66816	Skin_Sun_Exposed_Lower_leg	3.21917e-10	1.13187e-07	6.28784	NA	NA	NA	1	1	1	0	3	1.53453	-6.7782	-0.403376	4.93482	0.0198543	-6.87835	NA	NA	0.1249	1.2168e-11	0.686672	8.02234e-07	0.98416	6.05479e-12	NA	NA	0.683989	3.1463e-09	0.975746	0.000103938	0.998292	1.98339e-09	NA	NA
TRIM26	4.0829e-10	1.17333e-07	-6.25083	Adipose_Visceral_Omentum	3.03916e-06	0.000700253	-4.66816	Small_Intestine_Terminal_Ileum	8.82753e-13	4.20021e-10	-7.14765	NA	NA	NA	1	1	1	0	3	1.53453	-6.7782	-0.403376	4.93482	-0.482112	7.61211	NA	NA	0.1249	1.2168e-11	0.686672	8.02234e-07	0.629726	2.6966e-14	NA	NA	0.683989	3.1463e-09	0.975746	0.000103938	0.951517	1.4733e-11	NA	NA
TRIM26	4.0829e-10	1.17333e-07	-6.25083	Adipose_Visceral_Omentum	3.03916e-06	0.000700253	-4.66816	Spleen	8.82753e-13	4.05516e-10	7.14765	NA	NA	NA	1	1	1	0	3	1.53453	-6.7782	-0.403376	4.93482	0.110213	-7.31025	NA	NA	0.1249	1.2168e-11	0.686672	8.02234e-07	0.91224	2.66652e-13	NA	NA	0.683989	3.1463e-09	0.975746	0.000103938	0.98967	1.08247e-10	NA	NA
TRIM26	4.0829e-10	1.17333e-07	-6.25083	Adipose_Visceral_Omentum	3.03916e-06	0.000700253	-4.66816	Stomach	8.82753e-13	4.03686e-10	-7.14765	NA	NA	NA	1	1	1	0	3	1.53453	-6.7782	-0.403376	4.93482	-0.482112	7.61211	NA	NA	0.1249	1.2168e-11	0.686672	8.02234e-07	0.629726	2.6966e-14	NA	NA	0.683989	3.1463e-09	0.975746	0.000103938	0.950447	1.66491e-11	NA	NA
TRIM26	4.0829e-10	1.17333e-07	-6.25083	Adipose_Visceral_Omentum	3.03916e-06	0.000700253	-4.66816	Testis	8.82753e-13	4.51152e-10	-7.14765	NA	NA	NA	1	1	1	0	3	1.53453	-6.7782	-0.403376	4.93482	-0.482112	7.61211	NA	NA	0.1249	1.2168e-11	0.686672	8.02234e-07	0.629726	2.6966e-14	NA	NA	0.683989	3.1463e-09	0.975746	0.000103938	0.955279	1.58197e-11	NA	NA
TRIM26	4.0829e-10	1.17333e-07	-6.25083	Adipose_Visceral_Omentum	3.03916e-06	0.000700253	-4.66816	Thyroid	8.82753e-13	3.99576e-10	7.14765	NA	NA	NA	1	1	1	0	3	1.53453	-6.7782	-0.403376	4.93482	0.482112	-7.61211	NA	NA	0.1249	1.2168e-11	0.686672	8.02234e-07	0.629726	2.6966e-14	NA	NA	0.683989	3.1463e-09	0.975746	0.000103938	0.949629	1.3529e-11	NA	NA
TRIM26	4.0829e-10	1.17333e-07	-6.25083	Adipose_Visceral_Omentum	3.03916e-06	0.000700253	-4.66816	Uterus	8.82753e-13	4.38625e-10	-7.14765	NA	NA	NA	1	1	1	0	3	1.53453	-6.7782	-0.403376	4.93482	-0.482112	7.61211	NA	NA	0.1249	1.2168e-11	0.686672	8.02234e-07	0.629726	2.6966e-14	NA	NA	0.683989	3.1463e-09	0.975746	0.000103938	0.949866	1.32329e-11	NA	NA
TRIM26	4.0829e-10	1.17333e-07	-6.25083	Adipose_Visceral_Omentum	3.03916e-06	0.000700253	-4.66816	Vagina	8.82753e-13	4.39898e-10	-7.14765	NA	NA	NA	1	1	1	0	3	1.53453	-6.7782	-0.403376	4.93482	-0.482112	7.61211	NA	NA	0.1249	1.2168e-11	0.686672	8.02234e-07	0.629726	2.6966e-14	NA	NA	0.683989	3.1463e-09	0.975746	0.000103938	0.952956	1.45067e-11	NA	NA
TRIM26	4.0829e-10	1.17333e-07	-6.25083	Adipose_Visceral_Omentum	3.03916e-06	0.000700253	-4.66816	Whole_Blood	8.82753e-13	3.58487e-10	-7.14765	NA	NA	NA	1	1	1	0	3	1.53453	-6.7782	-0.403376	4.93482	-0.482112	7.61211	NA	NA	0.1249	1.2168e-11	0.686672	8.02234e-07	0.629726	2.6966e-14	NA	NA	0.683989	3.1463e-09	0.975746	0.000103938	0.950477	1.26969e-11	NA	NA
TRIM26	4.0829e-10	1.17333e-07	-6.25083	Adipose_Visceral_Omentum	3.03916e-06	0.000700253	-4.66816	smultixcan	9.4983e-13	4.14376e-10	6.91997	NA	NA	NA	1	1	1	0	3	1.53453	-6.7782	-0.403376	4.93482	0.258655	-7.26569	NA	NA	0.1249	1.2168e-11	0.686672	8.02234e-07	0.768496	6.01817e-14	NA	NA	0.683989	3.1463e-09	0.975746	0.000103938	0.970577	2.55248e-11	NA	NA
TRIM26	4.0829e-10	1.17333e-07	-6.25083	Artery_Coronary	1.20792e-07	3.77103e-05	-5.29229	Adipose_Subcutaneous	3.19929e-12	1.28302e-09	6.96868	NA	NA	NA	1	1	1	0	3	1.53453	-6.7782	-1.62212	4.69892	0.258177	-7.51458	NA	NA	0.1249	1.2168e-11	0.104777	2.6154e-06	0.796271	5.70926e-14	NA	NA	0.683989	3.1463e-09	0.734118	0.000330209	0.975299	2.57277e-11	NA	NA
TRIM26	4.0829e-10	1.17333e-07	-6.25083	Artery_Coronary	1.20792e-07	3.77103e-05	-5.29229	Adipose_Visceral_Omentum	3.19929e-12	1.27305e-09	6.96868	NA	NA	NA	1	1	1	0	3	1.53453	-6.7782	-1.62212	4.69892	1.17471	-7.51458	NA	NA	0.1249	1.2168e-11	0.104777	2.6154e-06	0.240111	5.70926e-14	NA	NA	0.683989	3.1463e-09	0.734118	0.000330209	0.812521	2.65923e-11	NA	NA
TRIM26	4.0829e-10	1.17333e-07	-6.25083	Artery_Coronary	1.20792e-07	3.77103e-05	-5.29229	Adrenal_Gland	8.82753e-13	4.57198e-10	7.14765	NA	NA	NA	1	1	1	0	3	1.53453	-6.7782	-1.62212	4.69892	0.482112	-7.61211	NA	NA	0.1249	1.2168e-11	0.104777	2.6154e-06	0.629726	2.6966e-14	NA	NA	0.683989	3.1463e-09	0.734118	0.000330209	0.945505	1.1729e-11	NA	NA
TRIM26	4.0829e-10	1.17333e-07	-6.25083	Artery_Coronary	1.20792e-07	3.77103e-05	-5.29229	Artery_Aorta	0.000114453	0.00743295	3.85771	NA	NA	NA	1	1	1	0	3	1.53453	-6.7782	-1.62212	4.69892	1.47707	-3.61452	NA	NA	0.1249	1.2168e-11	0.104777	2.6154e-06	0.139657	0.000300906	NA	NA	0.683989	3.1463e-09	0.734118	0.000330209	0.739735	0.0106328	NA	NA
TRIM26	4.0829e-10	1.17333e-07	-6.25083	Artery_Coronary	1.20792e-07	3.77103e-05	-5.29229	Artery_Coronary	8.82753e-13	3.81441e-10	-7.14765	NA	NA	NA	1	1	1	0	3	1.53453	-6.7782	-1.62212	4.69892	-0.482112	7.61211	NA	NA	0.1249	1.2168e-11	0.104777	2.6154e-06	0.629726	2.6966e-14	NA	NA	0.683989	3.1463e-09	0.734118	0.000330209	0.952432	1.47611e-11	NA	NA
TRIM26	4.0829e-10	1.17333e-07	-6.25083	Artery_Coronary	1.20792e-07	3.77103e-05	-5.29229	Artery_Tibial	8.82753e-13	3.79037e-10	7.14765	NA	NA	NA	1	1	1	0	3	1.53453	-6.7782	-1.62212	4.69892	0.482112	-7.61211	NA	NA	0.1249	1.2168e-11	0.104777	2.6154e-06	0.629726	2.6966e-14	NA	NA	0.683989	3.1463e-09	0.734118	0.000330209	0.951793	1.36612e-11	NA	NA
TRIM26	4.0829e-10	1.17333e-07	-6.25083	Artery_Coronary	1.20792e-07	3.77103e-05	-5.29229	Brain_Amygdala	8.82753e-13	5.77144e-10	7.14765	NA	NA	NA	1	1	1	0	3	1.53453	-6.7782	-1.62212	4.69892	0.482112	-7.61211	NA	NA	0.1249	1.2168e-11	0.104777	2.6154e-06	0.629726	2.6966e-14	NA	NA	0.683989	3.1463e-09	0.734118	0.000330209	0.956828	1.95275e-11	NA	NA
TRIM26	4.0829e-10	1.17333e-07	-6.25083	Artery_Coronary	1.20792e-07	3.77103e-05	-5.29229	Brain_Anterior_cingulate_cortex_BA24	8.82753e-13	4.22116e-10	-7.14765	NA	NA	NA	1	1	1	0	3	1.53453	-6.7782	-1.62212	4.69892	-0.482112	7.61211	NA	NA	0.1249	1.2168e-11	0.104777	2.6154e-06	0.629726	2.6966e-14	NA	NA	0.683989	3.1463e-09	0.734118	0.000330209	0.948425	1.52506e-11	NA	NA
TRIM26	4.0829e-10	1.17333e-07	-6.25083	Artery_Coronary	1.20792e-07	3.77103e-05	-5.29229	Brain_Caudate_basal_ganglia	2.34882e-11	1.11283e-08	6.68251	NA	NA	NA	1	1	1	0	3	1.53453	-6.7782	-1.62212	4.69892	0.107635	-7.27032	NA	NA	0.1249	1.2168e-11	0.104777	2.6154e-06	0.914286	3.58627e-13	NA	NA	0.683989	3.1463e-09	0.734118	0.000330209	0.990051	1.5536e-10	NA	NA
TRIM26	4.0829e-10	1.17333e-07	-6.25083	Artery_Coronary	1.20792e-07	3.77103e-05	-5.29229	Brain_Cerebellar_Hemisphere	8.82753e-13	3.12082e-10	-7.14765	NA	NA	NA	1	1	1	0	3	1.53453	-6.7782	-1.62212	4.69892	-0.482112	7.61211	NA	NA	0.1249	1.2168e-11	0.104777	2.6154e-06	0.629726	2.6966e-14	NA	NA	0.683989	3.1463e-09	0.734118	0.000330209	0.948642	1.21976e-11	NA	NA
TRIM26	4.0829e-10	1.17333e-07	-6.25083	Artery_Coronary	1.20792e-07	3.77103e-05	-5.29229	Brain_Cerebellum	8.82753e-13	3.43832e-10	-7.14765	NA	NA	NA	1	1	1	0	3	1.53453	-6.7782	-1.62212	4.69892	-0.482112	7.61211	NA	NA	0.1249	1.2168e-11	0.104777	2.6154e-06	0.629726	2.6966e-14	NA	NA	0.683989	3.1463e-09	0.734118	0.000330209	0.95399	1.35555e-11	NA	NA
TRIM26	4.0829e-10	1.17333e-07	-6.25083	Artery_Coronary	1.20792e-07	3.77103e-05	-5.29229	Brain_Cortex	8.82753e-13	4.73007e-10	-7.14765	NA	NA	NA	1	1	1	0	3	1.53453	-6.7782	-1.62212	4.69892	-0.482112	7.61211	NA	NA	0.1249	1.2168e-11	0.104777	2.6154e-06	0.629726	2.6966e-14	NA	NA	0.683989	3.1463e-09	0.734118	0.000330209	0.950394	1.40411e-11	NA	NA
TRIM26	4.0829e-10	1.17333e-07	-6.25083	Artery_Coronary	1.20792e-07	3.77103e-05	-5.29229	Brain_Frontal_Cortex_BA9	1.4658e-10	5.99205e-08	-6.40889	NA	NA	NA	1	1	1	0	3	1.53453	-6.7782	-1.62212	4.69892	-0.24612	6.91923	NA	NA	0.1249	1.2168e-11	0.104777	2.6154e-06	0.805589	4.54118e-12	NA	NA	0.683989	3.1463e-09	0.734118	0.000330209	0.981251	1.53173e-09	NA	NA
TRIM26	4.0829e-10	1.17333e-07	-6.25083	Artery_Coronary	1.20792e-07	3.77103e-05	-5.29229	Brain_Hippocampus	8.82753e-13	6.50015e-10	7.14765	NA	NA	NA	1	1	1	0	3	1.53453	-6.7782	-1.62212	4.69892	0.482112	-7.61211	NA	NA	0.1249	1.2168e-11	0.104777	2.6154e-06	0.629726	2.6966e-14	NA	NA	0.683989	3.1463e-09	0.734118	0.000330209	0.953933	1.91072e-11	NA	NA
TRIM26	4.0829e-10	1.17333e-07	-6.25083	Artery_Coronary	1.20792e-07	3.77103e-05	-5.29229	Brain_Hypothalamus	8.82753e-13	5.50815e-10	7.14765	NA	NA	NA	1	1	1	0	3	1.53453	-6.7782	-1.62212	4.69892	0.482112	-7.61211	NA	NA	0.1249	1.2168e-11	0.104777	2.6154e-06	0.629726	2.6966e-14	NA	NA	0.683989	3.1463e-09	0.734118	0.000330209	0.952561	1.72524e-11	NA	NA
TRIM26	4.0829e-10	1.17333e-07	-6.25083	Artery_Coronary	1.20792e-07	3.77103e-05	-5.29229	Brain_Nucleus_accumbens_basal_ganglia	8.82753e-13	4.37623e-10	7.14765	NA	NA	NA	1	1	1	0	3	1.53453	-6.7782	-1.62212	4.69892	0.482112	-7.61211	NA	NA	0.1249	1.2168e-11	0.104777	2.6154e-06	0.629726	2.6966e-14	NA	NA	0.683989	3.1463e-09	0.734118	0.000330209	0.951266	1.4112e-11	NA	NA
TRIM26	4.0829e-10	1.17333e-07	-6.25083	Artery_Coronary	1.20792e-07	3.77103e-05	-5.29229	Brain_Putamen_basal_ganglia	8.82753e-13	6.61251e-10	7.14765	NA	NA	NA	1	1	1	0	3	1.53453	-6.7782	-1.62212	4.69892	0.10667	-7.6273	NA	NA	0.1249	1.2168e-11	0.104777	2.6154e-06	0.915051	2.39712e-14	NA	NA	0.683989	3.1463e-09	0.734118	0.000330209	0.990941	1.71974e-11	NA	NA
TRIM26	4.0829e-10	1.17333e-07	-6.25083	Artery_Coronary	1.20792e-07	3.77103e-05	-5.29229	Brain_Spinal_cord_cervical_c-1	8.82753e-13	4.93427e-10	-7.14765	NA	NA	NA	1	1	1	0	3	1.53453	-6.7782	-1.62212	4.69892	-0.482112	7.61211	NA	NA	0.1249	1.2168e-11	0.104777	2.6154e-06	0.629726	2.6966e-14	NA	NA	0.683989	3.1463e-09	0.734118	0.000330209	0.957952	1.58872e-11	NA	NA
TRIM26	4.0829e-10	1.17333e-07	-6.25083	Artery_Coronary	1.20792e-07	3.77103e-05	-5.29229	Brain_Substantia_nigra	8.82753e-13	6.15958e-10	-7.14765	NA	NA	NA	1	1	1	0	3	1.53453	-6.7782	-1.62212	4.69892	-0.482112	7.61211	NA	NA	0.1249	1.2168e-11	0.104777	2.6154e-06	0.629726	2.6966e-14	NA	NA	0.683989	3.1463e-09	0.734118	0.000330209	0.956474	1.53108e-11	NA	NA
TRIM26	4.0829e-10	1.17333e-07	-6.25083	Artery_Coronary	1.20792e-07	3.77103e-05	-5.29229	Breast_Mammary_Tissue	8.82753e-13	3.47398e-10	7.14765	NA	NA	NA	1	1	1	0	3	1.53453	-6.7782	-1.62212	4.69892	0.482112	-7.61211	NA	NA	0.1249	1.2168e-11	0.104777	2.6154e-06	0.629726	2.6966e-14	NA	NA	0.683989	3.1463e-09	0.734118	0.000330209	0.951457	1.23441e-11	NA	NA
TRIM26	4.0829e-10	1.17333e-07	-6.25083	Artery_Coronary	1.20792e-07	3.77103e-05	-5.29229	Cells_Cultured_fibroblasts	8.82753e-13	3.8858e-10	-7.14765	NA	NA	NA	1	1	1	0	3	1.53453	-6.7782	-1.62212	4.69892	-0.482112	7.61211	NA	NA	0.1249	1.2168e-11	0.104777	2.6154e-06	0.629726	2.6966e-14	NA	NA	0.683989	3.1463e-09	0.734118	0.000330209	0.952017	1.52259e-11	NA	NA
TRIM26	4.0829e-10	1.17333e-07	-6.25083	Artery_Coronary	1.20792e-07	3.77103e-05	-5.29229	Cells_EBV-transformed_lymphocytes	8.82753e-13	3.29948e-10	-7.14765	NA	NA	NA	1	1	1	0	3	1.53453	-6.7782	-1.62212	4.69892	-0.482112	7.61211	NA	NA	0.1249	1.2168e-11	0.104777	2.6154e-06	0.629726	2.6966e-14	NA	NA	0.683989	3.1463e-09	0.734118	0.000330209	0.950922	1.26562e-11	NA	NA
TRIM26	4.0829e-10	1.17333e-07	-6.25083	Artery_Coronary	1.20792e-07	3.77103e-05	-5.29229	Colon_Sigmoid	8.82753e-13	3.57561e-10	-7.14765	NA	NA	NA	1	1	1	0	3	1.53453	-6.7782	-1.62212	4.69892	-0.482112	7.61211	NA	NA	0.1249	1.2168e-11	0.104777	2.6154e-06	0.629726	2.6966e-14	NA	NA	0.683989	3.1463e-09	0.734118	0.000330209	0.95725	1.37842e-11	NA	NA
TRIM26	4.0829e-10	1.17333e-07	-6.25083	Artery_Coronary	1.20792e-07	3.77103e-05	-5.29229	Colon_Transverse	8.82753e-13	3.88819e-10	-7.14765	NA	NA	NA	1	1	1	0	3	1.53453	-6.7782	-1.62212	4.69892	-0.482112	7.61211	NA	NA	0.1249	1.2168e-11	0.104777	2.6154e-06	0.629726	2.6966e-14	NA	NA	0.683989	3.1463e-09	0.734118	0.000330209	0.953863	1.36819e-11	NA	NA
TRIM26	4.0829e-10	1.17333e-07	-6.25083	Artery_Coronary	1.20792e-07	3.77103e-05	-5.29229	Esophagus_Gastroesophageal_Junction	8.82753e-13	3.68848e-10	-7.14765	NA	NA	NA	1	1	1	0	3	1.53453	-6.7782	-1.62212	4.69892	-0.482112	7.61211	NA	NA	0.1249	1.2168e-11	0.104777	2.6154e-06	0.629726	2.6966e-14	NA	NA	0.683989	3.1463e-09	0.734118	0.000330209	0.947634	1.19393e-11	NA	NA
TRIM26	4.0829e-10	1.17333e-07	-6.25083	Artery_Coronary	1.20792e-07	3.77103e-05	-5.29229	Esophagus_Mucosa	3.18502e-12	1.26494e-09	6.96931	NA	NA	NA	1	1	1	0	3	1.53453	-6.7782	-1.62212	4.69892	0.122311	-6.97578	NA	NA	0.1249	1.2168e-11	0.104777	2.6154e-06	0.902652	3.04184e-12	NA	NA	0.683989	3.1463e-09	0.734118	0.000330209	0.991193	1.02349e-09	NA	NA
TRIM26	4.0829e-10	1.17333e-07	-6.25083	Artery_Coronary	1.20792e-07	3.77103e-05	-5.29229	Esophagus_Muscularis	5.76507e-09	1.89103e-06	5.82343	NA	NA	NA	1	1	1	0	3	1.53453	-6.7782	-1.62212	4.69892	1.13478	-5.87646	NA	NA	0.1249	1.2168e-11	0.104777	2.6154e-06	0.256467	4.19121e-09	NA	NA	0.683989	3.1463e-09	0.734118	0.000330209	0.829593	8.06102e-07	NA	NA
TRIM26	4.0829e-10	1.17333e-07	-6.25083	Artery_Coronary	1.20792e-07	3.77103e-05	-5.29229	Heart_Atrial_Appendage	8.82753e-13	4.33885e-10	-7.14765	NA	NA	NA	1	1	1	0	3	1.53453	-6.7782	-1.62212	4.69892	-0.482112	7.61211	NA	NA	0.1249	1.2168e-11	0.104777	2.6154e-06	0.629726	2.6966e-14	NA	NA	0.683989	3.1463e-09	0.734118	0.000330209	0.954743	1.30963e-11	NA	NA
TRIM26	4.0829e-10	1.17333e-07	-6.25083	Artery_Coronary	1.20792e-07	3.77103e-05	-5.29229	Heart_Left_Ventricle	8.82753e-13	4.19178e-10	-7.14765	NA	NA	NA	1	1	1	0	3	1.53453	-6.7782	-1.62212	4.69892	-0.482112	7.61211	NA	NA	0.1249	1.2168e-11	0.104777	2.6154e-06	0.629726	2.6966e-14	NA	NA	0.683989	3.1463e-09	0.734118	0.000330209	0.948323	1.18801e-11	NA	NA
TRIM26	4.0829e-10	1.17333e-07	-6.25083	Artery_Coronary	1.20792e-07	3.77103e-05	-5.29229	Kidney_Cortex	8.82753e-13	6.61171e-10	-7.14765	NA	NA	NA	1	1	1	0	3	1.53453	-6.7782	-1.62212	4.69892	-0.482112	7.61211	NA	NA	0.1249	1.2168e-11	0.104777	2.6154e-06	0.629726	2.6966e-14	NA	NA	0.683989	3.1463e-09	0.734118	0.000330209	0.95472	2.27053e-11	NA	NA
TRIM26	4.0829e-10	1.17333e-07	-6.25083	Artery_Coronary	1.20792e-07	3.77103e-05	-5.29229	Liver	0.00013086	0.00913716	3.82483	NA	NA	NA	1	1	1	0	3	1.53453	-6.7782	-1.62212	4.69892	1.39039	-3.56184	NA	NA	0.1249	1.2168e-11	0.104777	2.6154e-06	0.164409	0.000368265	NA	NA	0.683989	3.1463e-09	0.734118	0.000330209	0.755964	0.0141928	NA	NA
TRIM26	4.0829e-10	1.17333e-07	-6.25083	Artery_Coronary	1.20792e-07	3.77103e-05	-5.29229	Lung	8.82753e-13	3.64412e-10	7.14765	NA	NA	NA	1	1	1	0	3	1.53453	-6.7782	-1.62212	4.69892	0.482112	-7.61211	NA	NA	0.1249	1.2168e-11	0.104777	2.6154e-06	0.629726	2.6966e-14	NA	NA	0.683989	3.1463e-09	0.734118	0.000330209	0.94397	1.26783e-11	NA	NA
TRIM26	4.0829e-10	1.17333e-07	-6.25083	Artery_Coronary	1.20792e-07	3.77103e-05	-5.29229	Minor_Salivary_Gland	8.82753e-13	4.02481e-10	7.14765	NA	NA	NA	1	1	1	0	3	1.53453	-6.7782	-1.62212	4.69892	0.135613	-7.5137	NA	NA	0.1249	1.2168e-11	0.104777	2.6154e-06	0.892127	5.74788e-14	NA	NA	0.683989	3.1463e-09	0.734118	0.000330209	0.98813	3.1228e-11	NA	NA
TRIM26	4.0829e-10	1.17333e-07	-6.25083	Artery_Coronary	1.20792e-07	3.77103e-05	-5.29229	Muscle_Skeletal	8.82753e-13	3.46684e-10	-7.14765	NA	NA	NA	1	1	1	0	3	1.53453	-6.7782	-1.62212	4.69892	-0.482112	7.61211	NA	NA	0.1249	1.2168e-11	0.104777	2.6154e-06	0.629726	2.6966e-14	NA	NA	0.683989	3.1463e-09	0.734118	0.000330209	0.953621	1.34058e-11	NA	NA
TRIM26	4.0829e-10	1.17333e-07	-6.25083	Artery_Coronary	1.20792e-07	3.77103e-05	-5.29229	Nerve_Tibial	8.82753e-13	3.44934e-10	-7.14765	NA	NA	NA	1	1	1	0	3	1.53453	-6.7782	-1.62212	4.69892	-0.482112	7.61211	NA	NA	0.1249	1.2168e-11	0.104777	2.6154e-06	0.629726	2.6966e-14	NA	NA	0.683989	3.1463e-09	0.734118	0.000330209	0.953492	1.23985e-11	NA	NA
TRIM26	4.0829e-10	1.17333e-07	-6.25083	Artery_Coronary	1.20792e-07	3.77103e-05	-5.29229	Ovary	0.000116653	0.00797631	3.85305	NA	NA	NA	1	1	1	0	3	1.53453	-6.7782	-1.62212	4.69892	1.46239	-3.57092	NA	NA	0.1249	1.2168e-11	0.104777	2.6154e-06	0.143634	0.000355728	NA	NA	0.683989	3.1463e-09	0.734118	0.000330209	0.738291	0.0120868	NA	NA
TRIM26	4.0829e-10	1.17333e-07	-6.25083	Artery_Coronary	1.20792e-07	3.77103e-05	-5.29229	Pancreas	8.82753e-13	4.64165e-10	-7.14765	NA	NA	NA	1	1	1	0	3	1.53453	-6.7782	-1.62212	4.69892	-0.482112	7.61211	NA	NA	0.1249	1.2168e-11	0.104777	2.6154e-06	0.629726	2.6966e-14	NA	NA	0.683989	3.1463e-09	0.734118	0.000330209	0.947053	1.32194e-11	NA	NA
TRIM26	4.0829e-10	1.17333e-07	-6.25083	Artery_Coronary	1.20792e-07	3.77103e-05	-5.29229	Pituitary	8.82753e-13	4.15141e-10	-7.14765	NA	NA	NA	1	1	1	0	3	1.53453	-6.7782	-1.62212	4.69892	-0.482112	7.61211	NA	NA	0.1249	1.2168e-11	0.104777	2.6154e-06	0.629726	2.6966e-14	NA	NA	0.683989	3.1463e-09	0.734118	0.000330209	0.95111	1.28955e-11	NA	NA
TRIM26	4.0829e-10	1.17333e-07	-6.25083	Artery_Coronary	1.20792e-07	3.77103e-05	-5.29229	Prostate	8.82753e-13	3.83496e-10	-7.14765	NA	NA	NA	1	1	1	0	3	1.53453	-6.7782	-1.62212	4.69892	-0.482112	7.61211	NA	NA	0.1249	1.2168e-11	0.104777	2.6154e-06	0.629726	2.6966e-14	NA	NA	0.683989	3.1463e-09	0.734118	0.000330209	0.951408	1.33669e-11	NA	NA
TRIM26	4.0829e-10	1.17333e-07	-6.25083	Artery_Coronary	1.20792e-07	3.77103e-05	-5.29229	Skin_Not_Sun_Exposed_Suprapubic	8.82753e-13	4.44588e-10	7.14765	NA	NA	NA	1	1	1	0	3	1.53453	-6.7782	-1.62212	4.69892	0.482112	-7.61211	NA	NA	0.1249	1.2168e-11	0.104777	2.6154e-06	0.629726	2.6966e-14	NA	NA	0.683989	3.1463e-09	0.734118	0.000330209	0.949919	1.36603e-11	NA	NA
TRIM26	4.0829e-10	1.17333e-07	-6.25083	Artery_Coronary	1.20792e-07	3.77103e-05	-5.29229	Skin_Sun_Exposed_Lower_leg	3.21917e-10	1.13187e-07	6.28784	NA	NA	NA	1	1	1	0	3	1.53453	-6.7782	-1.62212	4.69892	0.0198543	-6.87835	NA	NA	0.1249	1.2168e-11	0.104777	2.6154e-06	0.98416	6.05479e-12	NA	NA	0.683989	3.1463e-09	0.734118	0.000330209	0.998292	1.98339e-09	NA	NA
TRIM26	4.0829e-10	1.17333e-07	-6.25083	Artery_Coronary	1.20792e-07	3.77103e-05	-5.29229	Small_Intestine_Terminal_Ileum	8.82753e-13	4.20021e-10	-7.14765	NA	NA	NA	1	1	1	0	3	1.53453	-6.7782	-1.62212	4.69892	-0.482112	7.61211	NA	NA	0.1249	1.2168e-11	0.104777	2.6154e-06	0.629726	2.6966e-14	NA	NA	0.683989	3.1463e-09	0.734118	0.000330209	0.951517	1.4733e-11	NA	NA
TRIM26	4.0829e-10	1.17333e-07	-6.25083	Artery_Coronary	1.20792e-07	3.77103e-05	-5.29229	Spleen	8.82753e-13	4.05516e-10	7.14765	NA	NA	NA	1	1	1	0	3	1.53453	-6.7782	-1.62212	4.69892	0.110213	-7.31025	NA	NA	0.1249	1.2168e-11	0.104777	2.6154e-06	0.91224	2.66652e-13	NA	NA	0.683989	3.1463e-09	0.734118	0.000330209	0.98967	1.08247e-10	NA	NA
TRIM26	4.0829e-10	1.17333e-07	-6.25083	Artery_Coronary	1.20792e-07	3.77103e-05	-5.29229	Stomach	8.82753e-13	4.03686e-10	-7.14765	NA	NA	NA	1	1	1	0	3	1.53453	-6.7782	-1.62212	4.69892	-0.482112	7.61211	NA	NA	0.1249	1.2168e-11	0.104777	2.6154e-06	0.629726	2.6966e-14	NA	NA	0.683989	3.1463e-09	0.734118	0.000330209	0.950447	1.66491e-11	NA	NA
TRIM26	4.0829e-10	1.17333e-07	-6.25083	Artery_Coronary	1.20792e-07	3.77103e-05	-5.29229	Testis	8.82753e-13	4.51152e-10	-7.14765	NA	NA	NA	1	1	1	0	3	1.53453	-6.7782	-1.62212	4.69892	-0.482112	7.61211	NA	NA	0.1249	1.2168e-11	0.104777	2.6154e-06	0.629726	2.6966e-14	NA	NA	0.683989	3.1463e-09	0.734118	0.000330209	0.955279	1.58197e-11	NA	NA
TRIM26	4.0829e-10	1.17333e-07	-6.25083	Artery_Coronary	1.20792e-07	3.77103e-05	-5.29229	Thyroid	8.82753e-13	3.99576e-10	7.14765	NA	NA	NA	1	1	1	0	3	1.53453	-6.7782	-1.62212	4.69892	0.482112	-7.61211	NA	NA	0.1249	1.2168e-11	0.104777	2.6154e-06	0.629726	2.6966e-14	NA	NA	0.683989	3.1463e-09	0.734118	0.000330209	0.949629	1.3529e-11	NA	NA
TRIM26	4.0829e-10	1.17333e-07	-6.25083	Artery_Coronary	1.20792e-07	3.77103e-05	-5.29229	Uterus	8.82753e-13	4.38625e-10	-7.14765	NA	NA	NA	1	1	1	0	3	1.53453	-6.7782	-1.62212	4.69892	-0.482112	7.61211	NA	NA	0.1249	1.2168e-11	0.104777	2.6154e-06	0.629726	2.6966e-14	NA	NA	0.683989	3.1463e-09	0.734118	0.000330209	0.949866	1.32329e-11	NA	NA
TRIM26	4.0829e-10	1.17333e-07	-6.25083	Artery_Coronary	1.20792e-07	3.77103e-05	-5.29229	Vagina	8.82753e-13	4.39898e-10	-7.14765	NA	NA	NA	1	1	1	0	3	1.53453	-6.7782	-1.62212	4.69892	-0.482112	7.61211	NA	NA	0.1249	1.2168e-11	0.104777	2.6154e-06	0.629726	2.6966e-14	NA	NA	0.683989	3.1463e-09	0.734118	0.000330209	0.952956	1.45067e-11	NA	NA
TRIM26	4.0829e-10	1.17333e-07	-6.25083	Artery_Coronary	1.20792e-07	3.77103e-05	-5.29229	Whole_Blood	8.82753e-13	3.58487e-10	-7.14765	NA	NA	NA	1	1	1	0	3	1.53453	-6.7782	-1.62212	4.69892	-0.482112	7.61211	NA	NA	0.1249	1.2168e-11	0.104777	2.6154e-06	0.629726	2.6966e-14	NA	NA	0.683989	3.1463e-09	0.734118	0.000330209	0.950477	1.26969e-11	NA	NA
TRIM26	4.0829e-10	1.17333e-07	-6.25083	Artery_Coronary	1.20792e-07	3.77103e-05	-5.29229	smultixcan	9.4983e-13	4.14376e-10	6.91997	NA	NA	NA	1	1	1	0	3	1.53453	-6.7782	-1.62212	4.69892	0.258655	-7.26569	NA	NA	0.1249	1.2168e-11	0.104777	2.6154e-06	0.768496	6.01817e-14	NA	NA	0.683989	3.1463e-09	0.734118	0.000330209	0.970577	2.55248e-11	NA	NA
TRIM26	4.0829e-10	1.17333e-07	-6.25083	Artery_Tibial	4.40755e-07	0.000113868	-5.05046	Adipose_Subcutaneous	3.19929e-12	1.28302e-09	6.96868	NA	NA	NA	1	1	1	0	3	1.53453	-6.7782	-2.08647	4.60756	0.258177	-7.51458	NA	NA	0.1249	1.2168e-11	0.0369359	4.07419e-06	0.796271	5.70926e-14	NA	NA	0.683989	3.1463e-09	0.583176	0.000399114	0.975299	2.57277e-11	NA	NA
TRIM26	4.0829e-10	1.17333e-07	-6.25083	Artery_Tibial	4.40755e-07	0.000113868	-5.05046	Adipose_Visceral_Omentum	3.19929e-12	1.27305e-09	6.96868	NA	NA	NA	1	1	1	0	3	1.53453	-6.7782	-2.08647	4.60756	1.17471	-7.51458	NA	NA	0.1249	1.2168e-11	0.0369359	4.07419e-06	0.240111	5.70926e-14	NA	NA	0.683989	3.1463e-09	0.583176	0.000399114	0.812521	2.65923e-11	NA	NA
TRIM26	4.0829e-10	1.17333e-07	-6.25083	Artery_Tibial	4.40755e-07	0.000113868	-5.05046	Adrenal_Gland	8.82753e-13	4.57198e-10	7.14765	NA	NA	NA	1	1	1	0	3	1.53453	-6.7782	-2.08647	4.60756	0.482112	-7.61211	NA	NA	0.1249	1.2168e-11	0.0369359	4.07419e-06	0.629726	2.6966e-14	NA	NA	0.683989	3.1463e-09	0.583176	0.000399114	0.945505	1.1729e-11	NA	NA
TRIM26	4.0829e-10	1.17333e-07	-6.25083	Artery_Tibial	4.40755e-07	0.000113868	-5.05046	Artery_Aorta	0.000114453	0.00743295	3.85771	NA	NA	NA	1	1	1	0	3	1.53453	-6.7782	-2.08647	4.60756	1.47707	-3.61452	NA	NA	0.1249	1.2168e-11	0.0369359	4.07419e-06	0.139657	0.000300906	NA	NA	0.683989	3.1463e-09	0.583176	0.000399114	0.739735	0.0106328	NA	NA
TRIM26	4.0829e-10	1.17333e-07	-6.25083	Artery_Tibial	4.40755e-07	0.000113868	-5.05046	Artery_Coronary	8.82753e-13	3.81441e-10	-7.14765	NA	NA	NA	1	1	1	0	3	1.53453	-6.7782	-2.08647	4.60756	-0.482112	7.61211	NA	NA	0.1249	1.2168e-11	0.0369359	4.07419e-06	0.629726	2.6966e-14	NA	NA	0.683989	3.1463e-09	0.583176	0.000399114	0.952432	1.47611e-11	NA	NA
TRIM26	4.0829e-10	1.17333e-07	-6.25083	Artery_Tibial	4.40755e-07	0.000113868	-5.05046	Artery_Tibial	8.82753e-13	3.79037e-10	7.14765	NA	NA	NA	1	1	1	0	3	1.53453	-6.7782	-2.08647	4.60756	0.482112	-7.61211	NA	NA	0.1249	1.2168e-11	0.0369359	4.07419e-06	0.629726	2.6966e-14	NA	NA	0.683989	3.1463e-09	0.583176	0.000399114	0.951793	1.36612e-11	NA	NA
TRIM26	4.0829e-10	1.17333e-07	-6.25083	Artery_Tibial	4.40755e-07	0.000113868	-5.05046	Brain_Amygdala	8.82753e-13	5.77144e-10	7.14765	NA	NA	NA	1	1	1	0	3	1.53453	-6.7782	-2.08647	4.60756	0.482112	-7.61211	NA	NA	0.1249	1.2168e-11	0.0369359	4.07419e-06	0.629726	2.6966e-14	NA	NA	0.683989	3.1463e-09	0.583176	0.000399114	0.956828	1.95275e-11	NA	NA
TRIM26	4.0829e-10	1.17333e-07	-6.25083	Artery_Tibial	4.40755e-07	0.000113868	-5.05046	Brain_Anterior_cingulate_cortex_BA24	8.82753e-13	4.22116e-10	-7.14765	NA	NA	NA	1	1	1	0	3	1.53453	-6.7782	-2.08647	4.60756	-0.482112	7.61211	NA	NA	0.1249	1.2168e-11	0.0369359	4.07419e-06	0.629726	2.6966e-14	NA	NA	0.683989	3.1463e-09	0.583176	0.000399114	0.948425	1.52506e-11	NA	NA
TRIM26	4.0829e-10	1.17333e-07	-6.25083	Artery_Tibial	4.40755e-07	0.000113868	-5.05046	Brain_Caudate_basal_ganglia	2.34882e-11	1.11283e-08	6.68251	NA	NA	NA	1	1	1	0	3	1.53453	-6.7782	-2.08647	4.60756	0.107635	-7.27032	NA	NA	0.1249	1.2168e-11	0.0369359	4.07419e-06	0.914286	3.58627e-13	NA	NA	0.683989	3.1463e-09	0.583176	0.000399114	0.990051	1.5536e-10	NA	NA
TRIM26	4.0829e-10	1.17333e-07	-6.25083	Artery_Tibial	4.40755e-07	0.000113868	-5.05046	Brain_Cerebellar_Hemisphere	8.82753e-13	3.12082e-10	-7.14765	NA	NA	NA	1	1	1	0	3	1.53453	-6.7782	-2.08647	4.60756	-0.482112	7.61211	NA	NA	0.1249	1.2168e-11	0.0369359	4.07419e-06	0.629726	2.6966e-14	NA	NA	0.683989	3.1463e-09	0.583176	0.000399114	0.948642	1.21976e-11	NA	NA
TRIM26	4.0829e-10	1.17333e-07	-6.25083	Artery_Tibial	4.40755e-07	0.000113868	-5.05046	Brain_Cerebellum	8.82753e-13	3.43832e-10	-7.14765	NA	NA	NA	1	1	1	0	3	1.53453	-6.7782	-2.08647	4.60756	-0.482112	7.61211	NA	NA	0.1249	1.2168e-11	0.0369359	4.07419e-06	0.629726	2.6966e-14	NA	NA	0.683989	3.1463e-09	0.583176	0.000399114	0.95399	1.35555e-11	NA	NA
TRIM26	4.0829e-10	1.17333e-07	-6.25083	Artery_Tibial	4.40755e-07	0.000113868	-5.05046	Brain_Cortex	8.82753e-13	4.73007e-10	-7.14765	NA	NA	NA	1	1	1	0	3	1.53453	-6.7782	-2.08647	4.60756	-0.482112	7.61211	NA	NA	0.1249	1.2168e-11	0.0369359	4.07419e-06	0.629726	2.6966e-14	NA	NA	0.683989	3.1463e-09	0.583176	0.000399114	0.950394	1.40411e-11	NA	NA
TRIM26	4.0829e-10	1.17333e-07	-6.25083	Artery_Tibial	4.40755e-07	0.000113868	-5.05046	Brain_Frontal_Cortex_BA9	1.4658e-10	5.99205e-08	-6.40889	NA	NA	NA	1	1	1	0	3	1.53453	-6.7782	-2.08647	4.60756	-0.24612	6.91923	NA	NA	0.1249	1.2168e-11	0.0369359	4.07419e-06	0.805589	4.54118e-12	NA	NA	0.683989	3.1463e-09	0.583176	0.000399114	0.981251	1.53173e-09	NA	NA
TRIM26	4.0829e-10	1.17333e-07	-6.25083	Artery_Tibial	4.40755e-07	0.000113868	-5.05046	Brain_Hippocampus	8.82753e-13	6.50015e-10	7.14765	NA	NA	NA	1	1	1	0	3	1.53453	-6.7782	-2.08647	4.60756	0.482112	-7.61211	NA	NA	0.1249	1.2168e-11	0.0369359	4.07419e-06	0.629726	2.6966e-14	NA	NA	0.683989	3.1463e-09	0.583176	0.000399114	0.953933	1.91072e-11	NA	NA
TRIM26	4.0829e-10	1.17333e-07	-6.25083	Artery_Tibial	4.40755e-07	0.000113868	-5.05046	Brain_Hypothalamus	8.82753e-13	5.50815e-10	7.14765	NA	NA	NA	1	1	1	0	3	1.53453	-6.7782	-2.08647	4.60756	0.482112	-7.61211	NA	NA	0.1249	1.2168e-11	0.0369359	4.07419e-06	0.629726	2.6966e-14	NA	NA	0.683989	3.1463e-09	0.583176	0.000399114	0.952561	1.72524e-11	NA	NA
TRIM26	4.0829e-10	1.17333e-07	-6.25083	Artery_Tibial	4.40755e-07	0.000113868	-5.05046	Brain_Nucleus_accumbens_basal_ganglia	8.82753e-13	4.37623e-10	7.14765	NA	NA	NA	1	1	1	0	3	1.53453	-6.7782	-2.08647	4.60756	0.482112	-7.61211	NA	NA	0.1249	1.2168e-11	0.0369359	4.07419e-06	0.629726	2.6966e-14	NA	NA	0.683989	3.1463e-09	0.583176	0.000399114	0.951266	1.4112e-11	NA	NA
TRIM26	4.0829e-10	1.17333e-07	-6.25083	Artery_Tibial	4.40755e-07	0.000113868	-5.05046	Brain_Putamen_basal_ganglia	8.82753e-13	6.61251e-10	7.14765	NA	NA	NA	1	1	1	0	3	1.53453	-6.7782	-2.08647	4.60756	0.10667	-7.6273	NA	NA	0.1249	1.2168e-11	0.0369359	4.07419e-06	0.915051	2.39712e-14	NA	NA	0.683989	3.1463e-09	0.583176	0.000399114	0.990941	1.71974e-11	NA	NA
TRIM26	4.0829e-10	1.17333e-07	-6.25083	Artery_Tibial	4.40755e-07	0.000113868	-5.05046	Brain_Spinal_cord_cervical_c-1	8.82753e-13	4.93427e-10	-7.14765	NA	NA	NA	1	1	1	0	3	1.53453	-6.7782	-2.08647	4.60756	-0.482112	7.61211	NA	NA	0.1249	1.2168e-11	0.0369359	4.07419e-06	0.629726	2.6966e-14	NA	NA	0.683989	3.1463e-09	0.583176	0.000399114	0.957952	1.58872e-11	NA	NA
TRIM26	4.0829e-10	1.17333e-07	-6.25083	Artery_Tibial	4.40755e-07	0.000113868	-5.05046	Brain_Substantia_nigra	8.82753e-13	6.15958e-10	-7.14765	NA	NA	NA	1	1	1	0	3	1.53453	-6.7782	-2.08647	4.60756	-0.482112	7.61211	NA	NA	0.1249	1.2168e-11	0.0369359	4.07419e-06	0.629726	2.6966e-14	NA	NA	0.683989	3.1463e-09	0.583176	0.000399114	0.956474	1.53108e-11	NA	NA
TRIM26	4.0829e-10	1.17333e-07	-6.25083	Artery_Tibial	4.40755e-07	0.000113868	-5.05046	Breast_Mammary_Tissue	8.82753e-13	3.47398e-10	7.14765	NA	NA	NA	1	1	1	0	3	1.53453	-6.7782	-2.08647	4.60756	0.482112	-7.61211	NA	NA	0.1249	1.2168e-11	0.0369359	4.07419e-06	0.629726	2.6966e-14	NA	NA	0.683989	3.1463e-09	0.583176	0.000399114	0.951457	1.23441e-11	NA	NA
TRIM26	4.0829e-10	1.17333e-07	-6.25083	Artery_Tibial	4.40755e-07	0.000113868	-5.05046	Cells_Cultured_fibroblasts	8.82753e-13	3.8858e-10	-7.14765	NA	NA	NA	1	1	1	0	3	1.53453	-6.7782	-2.08647	4.60756	-0.482112	7.61211	NA	NA	0.1249	1.2168e-11	0.0369359	4.07419e-06	0.629726	2.6966e-14	NA	NA	0.683989	3.1463e-09	0.583176	0.000399114	0.952017	1.52259e-11	NA	NA
TRIM26	4.0829e-10	1.17333e-07	-6.25083	Artery_Tibial	4.40755e-07	0.000113868	-5.05046	Cells_EBV-transformed_lymphocytes	8.82753e-13	3.29948e-10	-7.14765	NA	NA	NA	1	1	1	0	3	1.53453	-6.7782	-2.08647	4.60756	-0.482112	7.61211	NA	NA	0.1249	1.2168e-11	0.0369359	4.07419e-06	0.629726	2.6966e-14	NA	NA	0.683989	3.1463e-09	0.583176	0.000399114	0.950922	1.26562e-11	NA	NA
TRIM26	4.0829e-10	1.17333e-07	-6.25083	Artery_Tibial	4.40755e-07	0.000113868	-5.05046	Colon_Sigmoid	8.82753e-13	3.57561e-10	-7.14765	NA	NA	NA	1	1	1	0	3	1.53453	-6.7782	-2.08647	4.60756	-0.482112	7.61211	NA	NA	0.1249	1.2168e-11	0.0369359	4.07419e-06	0.629726	2.6966e-14	NA	NA	0.683989	3.1463e-09	0.583176	0.000399114	0.95725	1.37842e-11	NA	NA
TRIM26	4.0829e-10	1.17333e-07	-6.25083	Artery_Tibial	4.40755e-07	0.000113868	-5.05046	Colon_Transverse	8.82753e-13	3.88819e-10	-7.14765	NA	NA	NA	1	1	1	0	3	1.53453	-6.7782	-2.08647	4.60756	-0.482112	7.61211	NA	NA	0.1249	1.2168e-11	0.0369359	4.07419e-06	0.629726	2.6966e-14	NA	NA	0.683989	3.1463e-09	0.583176	0.000399114	0.953863	1.36819e-11	NA	NA
TRIM26	4.0829e-10	1.17333e-07	-6.25083	Artery_Tibial	4.40755e-07	0.000113868	-5.05046	Esophagus_Gastroesophageal_Junction	8.82753e-13	3.68848e-10	-7.14765	NA	NA	NA	1	1	1	0	3	1.53453	-6.7782	-2.08647	4.60756	-0.482112	7.61211	NA	NA	0.1249	1.2168e-11	0.0369359	4.07419e-06	0.629726	2.6966e-14	NA	NA	0.683989	3.1463e-09	0.583176	0.000399114	0.947634	1.19393e-11	NA	NA
TRIM26	4.0829e-10	1.17333e-07	-6.25083	Artery_Tibial	4.40755e-07	0.000113868	-5.05046	Esophagus_Mucosa	3.18502e-12	1.26494e-09	6.96931	NA	NA	NA	1	1	1	0	3	1.53453	-6.7782	-2.08647	4.60756	0.122311	-6.97578	NA	NA	0.1249	1.2168e-11	0.0369359	4.07419e-06	0.902652	3.04184e-12	NA	NA	0.683989	3.1463e-09	0.583176	0.000399114	0.991193	1.02349e-09	NA	NA
TRIM26	4.0829e-10	1.17333e-07	-6.25083	Artery_Tibial	4.40755e-07	0.000113868	-5.05046	Esophagus_Muscularis	5.76507e-09	1.89103e-06	5.82343	NA	NA	NA	1	1	1	0	3	1.53453	-6.7782	-2.08647	4.60756	1.13478	-5.87646	NA	NA	0.1249	1.2168e-11	0.0369359	4.07419e-06	0.256467	4.19121e-09	NA	NA	0.683989	3.1463e-09	0.583176	0.000399114	0.829593	8.06102e-07	NA	NA
TRIM26	4.0829e-10	1.17333e-07	-6.25083	Artery_Tibial	4.40755e-07	0.000113868	-5.05046	Heart_Atrial_Appendage	8.82753e-13	4.33885e-10	-7.14765	NA	NA	NA	1	1	1	0	3	1.53453	-6.7782	-2.08647	4.60756	-0.482112	7.61211	NA	NA	0.1249	1.2168e-11	0.0369359	4.07419e-06	0.629726	2.6966e-14	NA	NA	0.683989	3.1463e-09	0.583176	0.000399114	0.954743	1.30963e-11	NA	NA
TRIM26	4.0829e-10	1.17333e-07	-6.25083	Artery_Tibial	4.40755e-07	0.000113868	-5.05046	Heart_Left_Ventricle	8.82753e-13	4.19178e-10	-7.14765	NA	NA	NA	1	1	1	0	3	1.53453	-6.7782	-2.08647	4.60756	-0.482112	7.61211	NA	NA	0.1249	1.2168e-11	0.0369359	4.07419e-06	0.629726	2.6966e-14	NA	NA	0.683989	3.1463e-09	0.583176	0.000399114	0.948323	1.18801e-11	NA	NA
TRIM26	4.0829e-10	1.17333e-07	-6.25083	Artery_Tibial	4.40755e-07	0.000113868	-5.05046	Kidney_Cortex	8.82753e-13	6.61171e-10	-7.14765	NA	NA	NA	1	1	1	0	3	1.53453	-6.7782	-2.08647	4.60756	-0.482112	7.61211	NA	NA	0.1249	1.2168e-11	0.0369359	4.07419e-06	0.629726	2.6966e-14	NA	NA	0.683989	3.1463e-09	0.583176	0.000399114	0.95472	2.27053e-11	NA	NA
TRIM26	4.0829e-10	1.17333e-07	-6.25083	Artery_Tibial	4.40755e-07	0.000113868	-5.05046	Liver	0.00013086	0.00913716	3.82483	NA	NA	NA	1	1	1	0	3	1.53453	-6.7782	-2.08647	4.60756	1.39039	-3.56184	NA	NA	0.1249	1.2168e-11	0.0369359	4.07419e-06	0.164409	0.000368265	NA	NA	0.683989	3.1463e-09	0.583176	0.000399114	0.755964	0.0141928	NA	NA
TRIM26	4.0829e-10	1.17333e-07	-6.25083	Artery_Tibial	4.40755e-07	0.000113868	-5.05046	Lung	8.82753e-13	3.64412e-10	7.14765	NA	NA	NA	1	1	1	0	3	1.53453	-6.7782	-2.08647	4.60756	0.482112	-7.61211	NA	NA	0.1249	1.2168e-11	0.0369359	4.07419e-06	0.629726	2.6966e-14	NA	NA	0.683989	3.1463e-09	0.583176	0.000399114	0.94397	1.26783e-11	NA	NA
TRIM26	4.0829e-10	1.17333e-07	-6.25083	Artery_Tibial	4.40755e-07	0.000113868	-5.05046	Minor_Salivary_Gland	8.82753e-13	4.02481e-10	7.14765	NA	NA	NA	1	1	1	0	3	1.53453	-6.7782	-2.08647	4.60756	0.135613	-7.5137	NA	NA	0.1249	1.2168e-11	0.0369359	4.07419e-06	0.892127	5.74788e-14	NA	NA	0.683989	3.1463e-09	0.583176	0.000399114	0.98813	3.1228e-11	NA	NA
TRIM26	4.0829e-10	1.17333e-07	-6.25083	Artery_Tibial	4.40755e-07	0.000113868	-5.05046	Muscle_Skeletal	8.82753e-13	3.46684e-10	-7.14765	NA	NA	NA	1	1	1	0	3	1.53453	-6.7782	-2.08647	4.60756	-0.482112	7.61211	NA	NA	0.1249	1.2168e-11	0.0369359	4.07419e-06	0.629726	2.6966e-14	NA	NA	0.683989	3.1463e-09	0.583176	0.000399114	0.953621	1.34058e-11	NA	NA
TRIM26	4.0829e-10	1.17333e-07	-6.25083	Artery_Tibial	4.40755e-07	0.000113868	-5.05046	Nerve_Tibial	8.82753e-13	3.44934e-10	-7.14765	NA	NA	NA	1	1	1	0	3	1.53453	-6.7782	-2.08647	4.60756	-0.482112	7.61211	NA	NA	0.1249	1.2168e-11	0.0369359	4.07419e-06	0.629726	2.6966e-14	NA	NA	0.683989	3.1463e-09	0.583176	0.000399114	0.953492	1.23985e-11	NA	NA
TRIM26	4.0829e-10	1.17333e-07	-6.25083	Artery_Tibial	4.40755e-07	0.000113868	-5.05046	Ovary	0.000116653	0.00797631	3.85305	NA	NA	NA	1	1	1	0	3	1.53453	-6.7782	-2.08647	4.60756	1.46239	-3.57092	NA	NA	0.1249	1.2168e-11	0.0369359	4.07419e-06	0.143634	0.000355728	NA	NA	0.683989	3.1463e-09	0.583176	0.000399114	0.738291	0.0120868	NA	NA
TRIM26	4.0829e-10	1.17333e-07	-6.25083	Artery_Tibial	4.40755e-07	0.000113868	-5.05046	Pancreas	8.82753e-13	4.64165e-10	-7.14765	NA	NA	NA	1	1	1	0	3	1.53453	-6.7782	-2.08647	4.60756	-0.482112	7.61211	NA	NA	0.1249	1.2168e-11	0.0369359	4.07419e-06	0.629726	2.6966e-14	NA	NA	0.683989	3.1463e-09	0.583176	0.000399114	0.947053	1.32194e-11	NA	NA
TRIM26	4.0829e-10	1.17333e-07	-6.25083	Artery_Tibial	4.40755e-07	0.000113868	-5.05046	Pituitary	8.82753e-13	4.15141e-10	-7.14765	NA	NA	NA	1	1	1	0	3	1.53453	-6.7782	-2.08647	4.60756	-0.482112	7.61211	NA	NA	0.1249	1.2168e-11	0.0369359	4.07419e-06	0.629726	2.6966e-14	NA	NA	0.683989	3.1463e-09	0.583176	0.000399114	0.95111	1.28955e-11	NA	NA
TRIM26	4.0829e-10	1.17333e-07	-6.25083	Artery_Tibial	4.40755e-07	0.000113868	-5.05046	Prostate	8.82753e-13	3.83496e-10	-7.14765	NA	NA	NA	1	1	1	0	3	1.53453	-6.7782	-2.08647	4.60756	-0.482112	7.61211	NA	NA	0.1249	1.2168e-11	0.0369359	4.07419e-06	0.629726	2.6966e-14	NA	NA	0.683989	3.1463e-09	0.583176	0.000399114	0.951408	1.33669e-11	NA	NA
TRIM26	4.0829e-10	1.17333e-07	-6.25083	Artery_Tibial	4.40755e-07	0.000113868	-5.05046	Skin_Not_Sun_Exposed_Suprapubic	8.82753e-13	4.44588e-10	7.14765	NA	NA	NA	1	1	1	0	3	1.53453	-6.7782	-2.08647	4.60756	0.482112	-7.61211	NA	NA	0.1249	1.2168e-11	0.0369359	4.07419e-06	0.629726	2.6966e-14	NA	NA	0.683989	3.1463e-09	0.583176	0.000399114	0.949919	1.36603e-11	NA	NA
TRIM26	4.0829e-10	1.17333e-07	-6.25083	Artery_Tibial	4.40755e-07	0.000113868	-5.05046	Skin_Sun_Exposed_Lower_leg	3.21917e-10	1.13187e-07	6.28784	NA	NA	NA	1	1	1	0	3	1.53453	-6.7782	-2.08647	4.60756	0.0198543	-6.87835	NA	NA	0.1249	1.2168e-11	0.0369359	4.07419e-06	0.98416	6.05479e-12	NA	NA	0.683989	3.1463e-09	0.583176	0.000399114	0.998292	1.98339e-09	NA	NA
TRIM26	4.0829e-10	1.17333e-07	-6.25083	Artery_Tibial	4.40755e-07	0.000113868	-5.05046	Small_Intestine_Terminal_Ileum	8.82753e-13	4.20021e-10	-7.14765	NA	NA	NA	1	1	1	0	3	1.53453	-6.7782	-2.08647	4.60756	-0.482112	7.61211	NA	NA	0.1249	1.2168e-11	0.0369359	4.07419e-06	0.629726	2.6966e-14	NA	NA	0.683989	3.1463e-09	0.583176	0.000399114	0.951517	1.4733e-11	NA	NA
TRIM26	4.0829e-10	1.17333e-07	-6.25083	Artery_Tibial	4.40755e-07	0.000113868	-5.05046	Spleen	8.82753e-13	4.05516e-10	7.14765	NA	NA	NA	1	1	1	0	3	1.53453	-6.7782	-2.08647	4.60756	0.110213	-7.31025	NA	NA	0.1249	1.2168e-11	0.0369359	4.07419e-06	0.91224	2.66652e-13	NA	NA	0.683989	3.1463e-09	0.583176	0.000399114	0.98967	1.08247e-10	NA	NA
TRIM26	4.0829e-10	1.17333e-07	-6.25083	Artery_Tibial	4.40755e-07	0.000113868	-5.05046	Stomach	8.82753e-13	4.03686e-10	-7.14765	NA	NA	NA	1	1	1	0	3	1.53453	-6.7782	-2.08647	4.60756	-0.482112	7.61211	NA	NA	0.1249	1.2168e-11	0.0369359	4.07419e-06	0.629726	2.6966e-14	NA	NA	0.683989	3.1463e-09	0.583176	0.000399114	0.950447	1.66491e-11	NA	NA
TRIM26	4.0829e-10	1.17333e-07	-6.25083	Artery_Tibial	4.40755e-07	0.000113868	-5.05046	Testis	8.82753e-13	4.51152e-10	-7.14765	NA	NA	NA	1	1	1	0	3	1.53453	-6.7782	-2.08647	4.60756	-0.482112	7.61211	NA	NA	0.1249	1.2168e-11	0.0369359	4.07419e-06	0.629726	2.6966e-14	NA	NA	0.683989	3.1463e-09	0.583176	0.000399114	0.955279	1.58197e-11	NA	NA
TRIM26	4.0829e-10	1.17333e-07	-6.25083	Artery_Tibial	4.40755e-07	0.000113868	-5.05046	Thyroid	8.82753e-13	3.99576e-10	7.14765	NA	NA	NA	1	1	1	0	3	1.53453	-6.7782	-2.08647	4.60756	0.482112	-7.61211	NA	NA	0.1249	1.2168e-11	0.0369359	4.07419e-06	0.629726	2.6966e-14	NA	NA	0.683989	3.1463e-09	0.583176	0.000399114	0.949629	1.3529e-11	NA	NA
TRIM26	4.0829e-10	1.17333e-07	-6.25083	Artery_Tibial	4.40755e-07	0.000113868	-5.05046	Uterus	8.82753e-13	4.38625e-10	-7.14765	NA	NA	NA	1	1	1	0	3	1.53453	-6.7782	-2.08647	4.60756	-0.482112	7.61211	NA	NA	0.1249	1.2168e-11	0.0369359	4.07419e-06	0.629726	2.6966e-14	NA	NA	0.683989	3.1463e-09	0.583176	0.000399114	0.949866	1.32329e-11	NA	NA
TRIM26	4.0829e-10	1.17333e-07	-6.25083	Artery_Tibial	4.40755e-07	0.000113868	-5.05046	Vagina	8.82753e-13	4.39898e-10	-7.14765	NA	NA	NA	1	1	1	0	3	1.53453	-6.7782	-2.08647	4.60756	-0.482112	7.61211	NA	NA	0.1249	1.2168e-11	0.0369359	4.07419e-06	0.629726	2.6966e-14	NA	NA	0.683989	3.1463e-09	0.583176	0.000399114	0.952956	1.45067e-11	NA	NA
TRIM26	4.0829e-10	1.17333e-07	-6.25083	Artery_Tibial	4.40755e-07	0.000113868	-5.05046	Whole_Blood	8.82753e-13	3.58487e-10	-7.14765	NA	NA	NA	1	1	1	0	3	1.53453	-6.7782	-2.08647	4.60756	-0.482112	7.61211	NA	NA	0.1249	1.2168e-11	0.0369359	4.07419e-06	0.629726	2.6966e-14	NA	NA	0.683989	3.1463e-09	0.583176	0.000399114	0.950477	1.26969e-11	NA	NA
TRIM26	4.0829e-10	1.17333e-07	-6.25083	Artery_Tibial	4.40755e-07	0.000113868	-5.05046	smultixcan	9.4983e-13	4.14376e-10	6.91997	NA	NA	NA	1	1	1	0	3	1.53453	-6.7782	-2.08647	4.60756	0.258655	-7.26569	NA	NA	0.1249	1.2168e-11	0.0369359	4.07419e-06	0.768496	6.01817e-14	NA	NA	0.683989	3.1463e-09	0.583176	0.000399114	0.970577	2.55248e-11	NA	NA
TRIM26	4.0829e-10	1.17333e-07	-6.25083	Brain_Amygdala	2.99157e-05	0.00387381	-4.17411	Adipose_Subcutaneous	3.19929e-12	1.28302e-09	6.96868	NA	NA	NA	1	1	1	0	3	1.53453	-6.7782	-1.85158	3.74436	0.258177	-7.51458	NA	NA	0.1249	1.2168e-11	0.0640867	0.000180857	0.796271	5.70926e-14	NA	NA	0.683989	3.1463e-09	0.662817	0.00946396	0.975299	2.57277e-11	NA	NA
TRIM26	4.0829e-10	1.17333e-07	-6.25083	Brain_Amygdala	2.99157e-05	0.00387381	-4.17411	Adipose_Visceral_Omentum	3.19929e-12	1.27305e-09	6.96868	NA	NA	NA	1	1	1	0	3	1.53453	-6.7782	-1.85158	3.74436	1.17471	-7.51458	NA	NA	0.1249	1.2168e-11	0.0640867	0.000180857	0.240111	5.70926e-14	NA	NA	0.683989	3.1463e-09	0.662817	0.00946396	0.812521	2.65923e-11	NA	NA
TRIM26	4.0829e-10	1.17333e-07	-6.25083	Brain_Amygdala	2.99157e-05	0.00387381	-4.17411	Adrenal_Gland	8.82753e-13	4.57198e-10	7.14765	NA	NA	NA	1	1	1	0	3	1.53453	-6.7782	-1.85158	3.74436	0.482112	-7.61211	NA	NA	0.1249	1.2168e-11	0.0640867	0.000180857	0.629726	2.6966e-14	NA	NA	0.683989	3.1463e-09	0.662817	0.00946396	0.945505	1.1729e-11	NA	NA
TRIM26	4.0829e-10	1.17333e-07	-6.25083	Brain_Amygdala	2.99157e-05	0.00387381	-4.17411	Artery_Aorta	0.000114453	0.00743295	3.85771	NA	NA	NA	1	1	1	0	3	1.53453	-6.7782	-1.85158	3.74436	1.47707	-3.61452	NA	NA	0.1249	1.2168e-11	0.0640867	0.000180857	0.139657	0.000300906	NA	NA	0.683989	3.1463e-09	0.662817	0.00946396	0.739735	0.0106328	NA	NA
TRIM26	4.0829e-10	1.17333e-07	-6.25083	Brain_Amygdala	2.99157e-05	0.00387381	-4.17411	Artery_Coronary	8.82753e-13	3.81441e-10	-7.14765	NA	NA	NA	1	1	1	0	3	1.53453	-6.7782	-1.85158	3.74436	-0.482112	7.61211	NA	NA	0.1249	1.2168e-11	0.0640867	0.000180857	0.629726	2.6966e-14	NA	NA	0.683989	3.1463e-09	0.662817	0.00946396	0.952432	1.47611e-11	NA	NA
TRIM26	4.0829e-10	1.17333e-07	-6.25083	Brain_Amygdala	2.99157e-05	0.00387381	-4.17411	Artery_Tibial	8.82753e-13	3.79037e-10	7.14765	NA	NA	NA	1	1	1	0	3	1.53453	-6.7782	-1.85158	3.74436	0.482112	-7.61211	NA	NA	0.1249	1.2168e-11	0.0640867	0.000180857	0.629726	2.6966e-14	NA	NA	0.683989	3.1463e-09	0.662817	0.00946396	0.951793	1.36612e-11	NA	NA
TRIM26	4.0829e-10	1.17333e-07	-6.25083	Brain_Amygdala	2.99157e-05	0.00387381	-4.17411	Brain_Amygdala	8.82753e-13	5.77144e-10	7.14765	NA	NA	NA	1	1	1	0	3	1.53453	-6.7782	-1.85158	3.74436	0.482112	-7.61211	NA	NA	0.1249	1.2168e-11	0.0640867	0.000180857	0.629726	2.6966e-14	NA	NA	0.683989	3.1463e-09	0.662817	0.00946396	0.956828	1.95275e-11	NA	NA
TRIM26	4.0829e-10	1.17333e-07	-6.25083	Brain_Amygdala	2.99157e-05	0.00387381	-4.17411	Brain_Anterior_cingulate_cortex_BA24	8.82753e-13	4.22116e-10	-7.14765	NA	NA	NA	1	1	1	0	3	1.53453	-6.7782	-1.85158	3.74436	-0.482112	7.61211	NA	NA	0.1249	1.2168e-11	0.0640867	0.000180857	0.629726	2.6966e-14	NA	NA	0.683989	3.1463e-09	0.662817	0.00946396	0.948425	1.52506e-11	NA	NA
TRIM26	4.0829e-10	1.17333e-07	-6.25083	Brain_Amygdala	2.99157e-05	0.00387381	-4.17411	Brain_Caudate_basal_ganglia	2.34882e-11	1.11283e-08	6.68251	NA	NA	NA	1	1	1	0	3	1.53453	-6.7782	-1.85158	3.74436	0.107635	-7.27032	NA	NA	0.1249	1.2168e-11	0.0640867	0.000180857	0.914286	3.58627e-13	NA	NA	0.683989	3.1463e-09	0.662817	0.00946396	0.990051	1.5536e-10	NA	NA
TRIM26	4.0829e-10	1.17333e-07	-6.25083	Brain_Amygdala	2.99157e-05	0.00387381	-4.17411	Brain_Cerebellar_Hemisphere	8.82753e-13	3.12082e-10	-7.14765	NA	NA	NA	1	1	1	0	3	1.53453	-6.7782	-1.85158	3.74436	-0.482112	7.61211	NA	NA	0.1249	1.2168e-11	0.0640867	0.000180857	0.629726	2.6966e-14	NA	NA	0.683989	3.1463e-09	0.662817	0.00946396	0.948642	1.21976e-11	NA	NA
TRIM26	4.0829e-10	1.17333e-07	-6.25083	Brain_Amygdala	2.99157e-05	0.00387381	-4.17411	Brain_Cerebellum	8.82753e-13	3.43832e-10	-7.14765	NA	NA	NA	1	1	1	0	3	1.53453	-6.7782	-1.85158	3.74436	-0.482112	7.61211	NA	NA	0.1249	1.2168e-11	0.0640867	0.000180857	0.629726	2.6966e-14	NA	NA	0.683989	3.1463e-09	0.662817	0.00946396	0.95399	1.35555e-11	NA	NA
TRIM26	4.0829e-10	1.17333e-07	-6.25083	Brain_Amygdala	2.99157e-05	0.00387381	-4.17411	Brain_Cortex	8.82753e-13	4.73007e-10	-7.14765	NA	NA	NA	1	1	1	0	3	1.53453	-6.7782	-1.85158	3.74436	-0.482112	7.61211	NA	NA	0.1249	1.2168e-11	0.0640867	0.000180857	0.629726	2.6966e-14	NA	NA	0.683989	3.1463e-09	0.662817	0.00946396	0.950394	1.40411e-11	NA	NA
TRIM26	4.0829e-10	1.17333e-07	-6.25083	Brain_Amygdala	2.99157e-05	0.00387381	-4.17411	Brain_Frontal_Cortex_BA9	1.4658e-10	5.99205e-08	-6.40889	NA	NA	NA	1	1	1	0	3	1.53453	-6.7782	-1.85158	3.74436	-0.24612	6.91923	NA	NA	0.1249	1.2168e-11	0.0640867	0.000180857	0.805589	4.54118e-12	NA	NA	0.683989	3.1463e-09	0.662817	0.00946396	0.981251	1.53173e-09	NA	NA
TRIM26	4.0829e-10	1.17333e-07	-6.25083	Brain_Amygdala	2.99157e-05	0.00387381	-4.17411	Brain_Hippocampus	8.82753e-13	6.50015e-10	7.14765	NA	NA	NA	1	1	1	0	3	1.53453	-6.7782	-1.85158	3.74436	0.482112	-7.61211	NA	NA	0.1249	1.2168e-11	0.0640867	0.000180857	0.629726	2.6966e-14	NA	NA	0.683989	3.1463e-09	0.662817	0.00946396	0.953933	1.91072e-11	NA	NA
TRIM26	4.0829e-10	1.17333e-07	-6.25083	Brain_Amygdala	2.99157e-05	0.00387381	-4.17411	Brain_Hypothalamus	8.82753e-13	5.50815e-10	7.14765	NA	NA	NA	1	1	1	0	3	1.53453	-6.7782	-1.85158	3.74436	0.482112	-7.61211	NA	NA	0.1249	1.2168e-11	0.0640867	0.000180857	0.629726	2.6966e-14	NA	NA	0.683989	3.1463e-09	0.662817	0.00946396	0.952561	1.72524e-11	NA	NA
TRIM26	4.0829e-10	1.17333e-07	-6.25083	Brain_Amygdala	2.99157e-05	0.00387381	-4.17411	Brain_Nucleus_accumbens_basal_ganglia	8.82753e-13	4.37623e-10	7.14765	NA	NA	NA	1	1	1	0	3	1.53453	-6.7782	-1.85158	3.74436	0.482112	-7.61211	NA	NA	0.1249	1.2168e-11	0.0640867	0.000180857	0.629726	2.6966e-14	NA	NA	0.683989	3.1463e-09	0.662817	0.00946396	0.951266	1.4112e-11	NA	NA
TRIM26	4.0829e-10	1.17333e-07	-6.25083	Brain_Amygdala	2.99157e-05	0.00387381	-4.17411	Brain_Putamen_basal_ganglia	8.82753e-13	6.61251e-10	7.14765	NA	NA	NA	1	1	1	0	3	1.53453	-6.7782	-1.85158	3.74436	0.10667	-7.6273	NA	NA	0.1249	1.2168e-11	0.0640867	0.000180857	0.915051	2.39712e-14	NA	NA	0.683989	3.1463e-09	0.662817	0.00946396	0.990941	1.71974e-11	NA	NA
TRIM26	4.0829e-10	1.17333e-07	-6.25083	Brain_Amygdala	2.99157e-05	0.00387381	-4.17411	Brain_Spinal_cord_cervical_c-1	8.82753e-13	4.93427e-10	-7.14765	NA	NA	NA	1	1	1	0	3	1.53453	-6.7782	-1.85158	3.74436	-0.482112	7.61211	NA	NA	0.1249	1.2168e-11	0.0640867	0.000180857	0.629726	2.6966e-14	NA	NA	0.683989	3.1463e-09	0.662817	0.00946396	0.957952	1.58872e-11	NA	NA
TRIM26	4.0829e-10	1.17333e-07	-6.25083	Brain_Amygdala	2.99157e-05	0.00387381	-4.17411	Brain_Substantia_nigra	8.82753e-13	6.15958e-10	-7.14765	NA	NA	NA	1	1	1	0	3	1.53453	-6.7782	-1.85158	3.74436	-0.482112	7.61211	NA	NA	0.1249	1.2168e-11	0.0640867	0.000180857	0.629726	2.6966e-14	NA	NA	0.683989	3.1463e-09	0.662817	0.00946396	0.956474	1.53108e-11	NA	NA
TRIM26	4.0829e-10	1.17333e-07	-6.25083	Brain_Amygdala	2.99157e-05	0.00387381	-4.17411	Breast_Mammary_Tissue	8.82753e-13	3.47398e-10	7.14765	NA	NA	NA	1	1	1	0	3	1.53453	-6.7782	-1.85158	3.74436	0.482112	-7.61211	NA	NA	0.1249	1.2168e-11	0.0640867	0.000180857	0.629726	2.6966e-14	NA	NA	0.683989	3.1463e-09	0.662817	0.00946396	0.951457	1.23441e-11	NA	NA
TRIM26	4.0829e-10	1.17333e-07	-6.25083	Brain_Amygdala	2.99157e-05	0.00387381	-4.17411	Cells_Cultured_fibroblasts	8.82753e-13	3.8858e-10	-7.14765	NA	NA	NA	1	1	1	0	3	1.53453	-6.7782	-1.85158	3.74436	-0.482112	7.61211	NA	NA	0.1249	1.2168e-11	0.0640867	0.000180857	0.629726	2.6966e-14	NA	NA	0.683989	3.1463e-09	0.662817	0.00946396	0.952017	1.52259e-11	NA	NA
TRIM26	4.0829e-10	1.17333e-07	-6.25083	Brain_Amygdala	2.99157e-05	0.00387381	-4.17411	Cells_EBV-transformed_lymphocytes	8.82753e-13	3.29948e-10	-7.14765	NA	NA	NA	1	1	1	0	3	1.53453	-6.7782	-1.85158	3.74436	-0.482112	7.61211	NA	NA	0.1249	1.2168e-11	0.0640867	0.000180857	0.629726	2.6966e-14	NA	NA	0.683989	3.1463e-09	0.662817	0.00946396	0.950922	1.26562e-11	NA	NA
TRIM26	4.0829e-10	1.17333e-07	-6.25083	Brain_Amygdala	2.99157e-05	0.00387381	-4.17411	Colon_Sigmoid	8.82753e-13	3.57561e-10	-7.14765	NA	NA	NA	1	1	1	0	3	1.53453	-6.7782	-1.85158	3.74436	-0.482112	7.61211	NA	NA	0.1249	1.2168e-11	0.0640867	0.000180857	0.629726	2.6966e-14	NA	NA	0.683989	3.1463e-09	0.662817	0.00946396	0.95725	1.37842e-11	NA	NA
TRIM26	4.0829e-10	1.17333e-07	-6.25083	Brain_Amygdala	2.99157e-05	0.00387381	-4.17411	Colon_Transverse	8.82753e-13	3.88819e-10	-7.14765	NA	NA	NA	1	1	1	0	3	1.53453	-6.7782	-1.85158	3.74436	-0.482112	7.61211	NA	NA	0.1249	1.2168e-11	0.0640867	0.000180857	0.629726	2.6966e-14	NA	NA	0.683989	3.1463e-09	0.662817	0.00946396	0.953863	1.36819e-11	NA	NA
TRIM26	4.0829e-10	1.17333e-07	-6.25083	Brain_Amygdala	2.99157e-05	0.00387381	-4.17411	Esophagus_Gastroesophageal_Junction	8.82753e-13	3.68848e-10	-7.14765	NA	NA	NA	1	1	1	0	3	1.53453	-6.7782	-1.85158	3.74436	-0.482112	7.61211	NA	NA	0.1249	1.2168e-11	0.0640867	0.000180857	0.629726	2.6966e-14	NA	NA	0.683989	3.1463e-09	0.662817	0.00946396	0.947634	1.19393e-11	NA	NA
TRIM26	4.0829e-10	1.17333e-07	-6.25083	Brain_Amygdala	2.99157e-05	0.00387381	-4.17411	Esophagus_Mucosa	3.18502e-12	1.26494e-09	6.96931	NA	NA	NA	1	1	1	0	3	1.53453	-6.7782	-1.85158	3.74436	0.122311	-6.97578	NA	NA	0.1249	1.2168e-11	0.0640867	0.000180857	0.902652	3.04184e-12	NA	NA	0.683989	3.1463e-09	0.662817	0.00946396	0.991193	1.02349e-09	NA	NA
TRIM26	4.0829e-10	1.17333e-07	-6.25083	Brain_Amygdala	2.99157e-05	0.00387381	-4.17411	Esophagus_Muscularis	5.76507e-09	1.89103e-06	5.82343	NA	NA	NA	1	1	1	0	3	1.53453	-6.7782	-1.85158	3.74436	1.13478	-5.87646	NA	NA	0.1249	1.2168e-11	0.0640867	0.000180857	0.256467	4.19121e-09	NA	NA	0.683989	3.1463e-09	0.662817	0.00946396	0.829593	8.06102e-07	NA	NA
TRIM26	4.0829e-10	1.17333e-07	-6.25083	Brain_Amygdala	2.99157e-05	0.00387381	-4.17411	Heart_Atrial_Appendage	8.82753e-13	4.33885e-10	-7.14765	NA	NA	NA	1	1	1	0	3	1.53453	-6.7782	-1.85158	3.74436	-0.482112	7.61211	NA	NA	0.1249	1.2168e-11	0.0640867	0.000180857	0.629726	2.6966e-14	NA	NA	0.683989	3.1463e-09	0.662817	0.00946396	0.954743	1.30963e-11	NA	NA
TRIM26	4.0829e-10	1.17333e-07	-6.25083	Brain_Amygdala	2.99157e-05	0.00387381	-4.17411	Heart_Left_Ventricle	8.82753e-13	4.19178e-10	-7.14765	NA	NA	NA	1	1	1	0	3	1.53453	-6.7782	-1.85158	3.74436	-0.482112	7.61211	NA	NA	0.1249	1.2168e-11	0.0640867	0.000180857	0.629726	2.6966e-14	NA	NA	0.683989	3.1463e-09	0.662817	0.00946396	0.948323	1.18801e-11	NA	NA
TRIM26	4.0829e-10	1.17333e-07	-6.25083	Brain_Amygdala	2.99157e-05	0.00387381	-4.17411	Kidney_Cortex	8.82753e-13	6.61171e-10	-7.14765	NA	NA	NA	1	1	1	0	3	1.53453	-6.7782	-1.85158	3.74436	-0.482112	7.61211	NA	NA	0.1249	1.2168e-11	0.0640867	0.000180857	0.629726	2.6966e-14	NA	NA	0.683989	3.1463e-09	0.662817	0.00946396	0.95472	2.27053e-11	NA	NA
TRIM26	4.0829e-10	1.17333e-07	-6.25083	Brain_Amygdala	2.99157e-05	0.00387381	-4.17411	Liver	0.00013086	0.00913716	3.82483	NA	NA	NA	1	1	1	0	3	1.53453	-6.7782	-1.85158	3.74436	1.39039	-3.56184	NA	NA	0.1249	1.2168e-11	0.0640867	0.000180857	0.164409	0.000368265	NA	NA	0.683989	3.1463e-09	0.662817	0.00946396	0.755964	0.0141928	NA	NA
TRIM26	4.0829e-10	1.17333e-07	-6.25083	Brain_Amygdala	2.99157e-05	0.00387381	-4.17411	Lung	8.82753e-13	3.64412e-10	7.14765	NA	NA	NA	1	1	1	0	3	1.53453	-6.7782	-1.85158	3.74436	0.482112	-7.61211	NA	NA	0.1249	1.2168e-11	0.0640867	0.000180857	0.629726	2.6966e-14	NA	NA	0.683989	3.1463e-09	0.662817	0.00946396	0.94397	1.26783e-11	NA	NA
TRIM26	4.0829e-10	1.17333e-07	-6.25083	Brain_Amygdala	2.99157e-05	0.00387381	-4.17411	Minor_Salivary_Gland	8.82753e-13	4.02481e-10	7.14765	NA	NA	NA	1	1	1	0	3	1.53453	-6.7782	-1.85158	3.74436	0.135613	-7.5137	NA	NA	0.1249	1.2168e-11	0.0640867	0.000180857	0.892127	5.74788e-14	NA	NA	0.683989	3.1463e-09	0.662817	0.00946396	0.98813	3.1228e-11	NA	NA
TRIM26	4.0829e-10	1.17333e-07	-6.25083	Brain_Amygdala	2.99157e-05	0.00387381	-4.17411	Muscle_Skeletal	8.82753e-13	3.46684e-10	-7.14765	NA	NA	NA	1	1	1	0	3	1.53453	-6.7782	-1.85158	3.74436	-0.482112	7.61211	NA	NA	0.1249	1.2168e-11	0.0640867	0.000180857	0.629726	2.6966e-14	NA	NA	0.683989	3.1463e-09	0.662817	0.00946396	0.953621	1.34058e-11	NA	NA
TRIM26	4.0829e-10	1.17333e-07	-6.25083	Brain_Amygdala	2.99157e-05	0.00387381	-4.17411	Nerve_Tibial	8.82753e-13	3.44934e-10	-7.14765	NA	NA	NA	1	1	1	0	3	1.53453	-6.7782	-1.85158	3.74436	-0.482112	7.61211	NA	NA	0.1249	1.2168e-11	0.0640867	0.000180857	0.629726	2.6966e-14	NA	NA	0.683989	3.1463e-09	0.662817	0.00946396	0.953492	1.23985e-11	NA	NA
TRIM26	4.0829e-10	1.17333e-07	-6.25083	Brain_Amygdala	2.99157e-05	0.00387381	-4.17411	Ovary	0.000116653	0.00797631	3.85305	NA	NA	NA	1	1	1	0	3	1.53453	-6.7782	-1.85158	3.74436	1.46239	-3.57092	NA	NA	0.1249	1.2168e-11	0.0640867	0.000180857	0.143634	0.000355728	NA	NA	0.683989	3.1463e-09	0.662817	0.00946396	0.738291	0.0120868	NA	NA
TRIM26	4.0829e-10	1.17333e-07	-6.25083	Brain_Amygdala	2.99157e-05	0.00387381	-4.17411	Pancreas	8.82753e-13	4.64165e-10	-7.14765	NA	NA	NA	1	1	1	0	3	1.53453	-6.7782	-1.85158	3.74436	-0.482112	7.61211	NA	NA	0.1249	1.2168e-11	0.0640867	0.000180857	0.629726	2.6966e-14	NA	NA	0.683989	3.1463e-09	0.662817	0.00946396	0.947053	1.32194e-11	NA	NA
TRIM26	4.0829e-10	1.17333e-07	-6.25083	Brain_Amygdala	2.99157e-05	0.00387381	-4.17411	Pituitary	8.82753e-13	4.15141e-10	-7.14765	NA	NA	NA	1	1	1	0	3	1.53453	-6.7782	-1.85158	3.74436	-0.482112	7.61211	NA	NA	0.1249	1.2168e-11	0.0640867	0.000180857	0.629726	2.6966e-14	NA	NA	0.683989	3.1463e-09	0.662817	0.00946396	0.95111	1.28955e-11	NA	NA
TRIM26	4.0829e-10	1.17333e-07	-6.25083	Brain_Amygdala	2.99157e-05	0.00387381	-4.17411	Prostate	8.82753e-13	3.83496e-10	-7.14765	NA	NA	NA	1	1	1	0	3	1.53453	-6.7782	-1.85158	3.74436	-0.482112	7.61211	NA	NA	0.1249	1.2168e-11	0.0640867	0.000180857	0.629726	2.6966e-14	NA	NA	0.683989	3.1463e-09	0.662817	0.00946396	0.951408	1.33669e-11	NA	NA
TRIM26	4.0829e-10	1.17333e-07	-6.25083	Brain_Amygdala	2.99157e-05	0.00387381	-4.17411	Skin_Not_Sun_Exposed_Suprapubic	8.82753e-13	4.44588e-10	7.14765	NA	NA	NA	1	1	1	0	3	1.53453	-6.7782	-1.85158	3.74436	0.482112	-7.61211	NA	NA	0.1249	1.2168e-11	0.0640867	0.000180857	0.629726	2.6966e-14	NA	NA	0.683989	3.1463e-09	0.662817	0.00946396	0.949919	1.36603e-11	NA	NA
TRIM26	4.0829e-10	1.17333e-07	-6.25083	Brain_Amygdala	2.99157e-05	0.00387381	-4.17411	Skin_Sun_Exposed_Lower_leg	3.21917e-10	1.13187e-07	6.28784	NA	NA	NA	1	1	1	0	3	1.53453	-6.7782	-1.85158	3.74436	0.0198543	-6.87835	NA	NA	0.1249	1.2168e-11	0.0640867	0.000180857	0.98416	6.05479e-12	NA	NA	0.683989	3.1463e-09	0.662817	0.00946396	0.998292	1.98339e-09	NA	NA
TRIM26	4.0829e-10	1.17333e-07	-6.25083	Brain_Amygdala	2.99157e-05	0.00387381	-4.17411	Small_Intestine_Terminal_Ileum	8.82753e-13	4.20021e-10	-7.14765	NA	NA	NA	1	1	1	0	3	1.53453	-6.7782	-1.85158	3.74436	-0.482112	7.61211	NA	NA	0.1249	1.2168e-11	0.0640867	0.000180857	0.629726	2.6966e-14	NA	NA	0.683989	3.1463e-09	0.662817	0.00946396	0.951517	1.4733e-11	NA	NA
TRIM26	4.0829e-10	1.17333e-07	-6.25083	Brain_Amygdala	2.99157e-05	0.00387381	-4.17411	Spleen	8.82753e-13	4.05516e-10	7.14765	NA	NA	NA	1	1	1	0	3	1.53453	-6.7782	-1.85158	3.74436	0.110213	-7.31025	NA	NA	0.1249	1.2168e-11	0.0640867	0.000180857	0.91224	2.66652e-13	NA	NA	0.683989	3.1463e-09	0.662817	0.00946396	0.98967	1.08247e-10	NA	NA
TRIM26	4.0829e-10	1.17333e-07	-6.25083	Brain_Amygdala	2.99157e-05	0.00387381	-4.17411	Stomach	8.82753e-13	4.03686e-10	-7.14765	NA	NA	NA	1	1	1	0	3	1.53453	-6.7782	-1.85158	3.74436	-0.482112	7.61211	NA	NA	0.1249	1.2168e-11	0.0640867	0.000180857	0.629726	2.6966e-14	NA	NA	0.683989	3.1463e-09	0.662817	0.00946396	0.950447	1.66491e-11	NA	NA
TRIM26	4.0829e-10	1.17333e-07	-6.25083	Brain_Amygdala	2.99157e-05	0.00387381	-4.17411	Testis	8.82753e-13	4.51152e-10	-7.14765	NA	NA	NA	1	1	1	0	3	1.53453	-6.7782	-1.85158	3.74436	-0.482112	7.61211	NA	NA	0.1249	1.2168e-11	0.0640867	0.000180857	0.629726	2.6966e-14	NA	NA	0.683989	3.1463e-09	0.662817	0.00946396	0.955279	1.58197e-11	NA	NA
TRIM26	4.0829e-10	1.17333e-07	-6.25083	Brain_Amygdala	2.99157e-05	0.00387381	-4.17411	Thyroid	8.82753e-13	3.99576e-10	7.14765	NA	NA	NA	1	1	1	0	3	1.53453	-6.7782	-1.85158	3.74436	0.482112	-7.61211	NA	NA	0.1249	1.2168e-11	0.0640867	0.000180857	0.629726	2.6966e-14	NA	NA	0.683989	3.1463e-09	0.662817	0.00946396	0.949629	1.3529e-11	NA	NA
TRIM26	4.0829e-10	1.17333e-07	-6.25083	Brain_Amygdala	2.99157e-05	0.00387381	-4.17411	Uterus	8.82753e-13	4.38625e-10	-7.14765	NA	NA	NA	1	1	1	0	3	1.53453	-6.7782	-1.85158	3.74436	-0.482112	7.61211	NA	NA	0.1249	1.2168e-11	0.0640867	0.000180857	0.629726	2.6966e-14	NA	NA	0.683989	3.1463e-09	0.662817	0.00946396	0.949866	1.32329e-11	NA	NA
TRIM26	4.0829e-10	1.17333e-07	-6.25083	Brain_Amygdala	2.99157e-05	0.00387381	-4.17411	Vagina	8.82753e-13	4.39898e-10	-7.14765	NA	NA	NA	1	1	1	0	3	1.53453	-6.7782	-1.85158	3.74436	-0.482112	7.61211	NA	NA	0.1249	1.2168e-11	0.0640867	0.000180857	0.629726	2.6966e-14	NA	NA	0.683989	3.1463e-09	0.662817	0.00946396	0.952956	1.45067e-11	NA	NA
TRIM26	4.0829e-10	1.17333e-07	-6.25083	Brain_Amygdala	2.99157e-05	0.00387381	-4.17411	Whole_Blood	8.82753e-13	3.58487e-10	-7.14765	NA	NA	NA	1	1	1	0	3	1.53453	-6.7782	-1.85158	3.74436	-0.482112	7.61211	NA	NA	0.1249	1.2168e-11	0.0640867	0.000180857	0.629726	2.6966e-14	NA	NA	0.683989	3.1463e-09	0.662817	0.00946396	0.950477	1.26969e-11	NA	NA
TRIM26	4.0829e-10	1.17333e-07	-6.25083	Brain_Amygdala	2.99157e-05	0.00387381	-4.17411	smultixcan	9.4983e-13	4.14376e-10	6.91997	NA	NA	NA	1	1	1	0	3	1.53453	-6.7782	-1.85158	3.74436	0.258655	-7.26569	NA	NA	0.1249	1.2168e-11	0.0640867	0.000180857	0.768496	6.01817e-14	NA	NA	0.683989	3.1463e-09	0.662817	0.00946396	0.970577	2.55248e-11	NA	NA
TRIM26	4.0829e-10	1.17333e-07	-6.25083	Brain_Cerebellar_Hemisphere	3.31476e-06	0.000754753	-4.65029	Adipose_Subcutaneous	3.19929e-12	1.28302e-09	6.96868	NA	NA	NA	1	1	1	0	3	1.53453	-6.7782	-0.394429	4.91929	0.258177	-7.51458	NA	NA	0.1249	1.2168e-11	0.693264	8.68596e-07	0.796271	5.70926e-14	NA	NA	0.683989	3.1463e-09	0.967735	0.000134701	0.975299	2.57277e-11	NA	NA
TRIM26	4.0829e-10	1.17333e-07	-6.25083	Brain_Cerebellar_Hemisphere	3.31476e-06	0.000754753	-4.65029	Adipose_Visceral_Omentum	3.19929e-12	1.27305e-09	6.96868	NA	NA	NA	1	1	1	0	3	1.53453	-6.7782	-0.394429	4.91929	1.17471	-7.51458	NA	NA	0.1249	1.2168e-11	0.693264	8.68596e-07	0.240111	5.70926e-14	NA	NA	0.683989	3.1463e-09	0.967735	0.000134701	0.812521	2.65923e-11	NA	NA
TRIM26	4.0829e-10	1.17333e-07	-6.25083	Brain_Cerebellar_Hemisphere	3.31476e-06	0.000754753	-4.65029	Adrenal_Gland	8.82753e-13	4.57198e-10	7.14765	NA	NA	NA	1	1	1	0	3	1.53453	-6.7782	-0.394429	4.91929	0.482112	-7.61211	NA	NA	0.1249	1.2168e-11	0.693264	8.68596e-07	0.629726	2.6966e-14	NA	NA	0.683989	3.1463e-09	0.967735	0.000134701	0.945505	1.1729e-11	NA	NA
TRIM26	4.0829e-10	1.17333e-07	-6.25083	Brain_Cerebellar_Hemisphere	3.31476e-06	0.000754753	-4.65029	Artery_Aorta	0.000114453	0.00743295	3.85771	NA	NA	NA	1	1	1	0	3	1.53453	-6.7782	-0.394429	4.91929	1.47707	-3.61452	NA	NA	0.1249	1.2168e-11	0.693264	8.68596e-07	0.139657	0.000300906	NA	NA	0.683989	3.1463e-09	0.967735	0.000134701	0.739735	0.0106328	NA	NA
TRIM26	4.0829e-10	1.17333e-07	-6.25083	Brain_Cerebellar_Hemisphere	3.31476e-06	0.000754753	-4.65029	Artery_Coronary	8.82753e-13	3.81441e-10	-7.14765	NA	NA	NA	1	1	1	0	3	1.53453	-6.7782	-0.394429	4.91929	-0.482112	7.61211	NA	NA	0.1249	1.2168e-11	0.693264	8.68596e-07	0.629726	2.6966e-14	NA	NA	0.683989	3.1463e-09	0.967735	0.000134701	0.952432	1.47611e-11	NA	NA
TRIM26	4.0829e-10	1.17333e-07	-6.25083	Brain_Cerebellar_Hemisphere	3.31476e-06	0.000754753	-4.65029	Artery_Tibial	8.82753e-13	3.79037e-10	7.14765	NA	NA	NA	1	1	1	0	3	1.53453	-6.7782	-0.394429	4.91929	0.482112	-7.61211	NA	NA	0.1249	1.2168e-11	0.693264	8.68596e-07	0.629726	2.6966e-14	NA	NA	0.683989	3.1463e-09	0.967735	0.000134701	0.951793	1.36612e-11	NA	NA
TRIM26	4.0829e-10	1.17333e-07	-6.25083	Brain_Cerebellar_Hemisphere	3.31476e-06	0.000754753	-4.65029	Brain_Amygdala	8.82753e-13	5.77144e-10	7.14765	NA	NA	NA	1	1	1	0	3	1.53453	-6.7782	-0.394429	4.91929	0.482112	-7.61211	NA	NA	0.1249	1.2168e-11	0.693264	8.68596e-07	0.629726	2.6966e-14	NA	NA	0.683989	3.1463e-09	0.967735	0.000134701	0.956828	1.95275e-11	NA	NA
TRIM26	4.0829e-10	1.17333e-07	-6.25083	Brain_Cerebellar_Hemisphere	3.31476e-06	0.000754753	-4.65029	Brain_Anterior_cingulate_cortex_BA24	8.82753e-13	4.22116e-10	-7.14765	NA	NA	NA	1	1	1	0	3	1.53453	-6.7782	-0.394429	4.91929	-0.482112	7.61211	NA	NA	0.1249	1.2168e-11	0.693264	8.68596e-07	0.629726	2.6966e-14	NA	NA	0.683989	3.1463e-09	0.967735	0.000134701	0.948425	1.52506e-11	NA	NA
TRIM26	4.0829e-10	1.17333e-07	-6.25083	Brain_Cerebellar_Hemisphere	3.31476e-06	0.000754753	-4.65029	Brain_Caudate_basal_ganglia	2.34882e-11	1.11283e-08	6.68251	NA	NA	NA	1	1	1	0	3	1.53453	-6.7782	-0.394429	4.91929	0.107635	-7.27032	NA	NA	0.1249	1.2168e-11	0.693264	8.68596e-07	0.914286	3.58627e-13	NA	NA	0.683989	3.1463e-09	0.967735	0.000134701	0.990051	1.5536e-10	NA	NA
TRIM26	4.0829e-10	1.17333e-07	-6.25083	Brain_Cerebellar_Hemisphere	3.31476e-06	0.000754753	-4.65029	Brain_Cerebellar_Hemisphere	8.82753e-13	3.12082e-10	-7.14765	NA	NA	NA	1	1	1	0	3	1.53453	-6.7782	-0.394429	4.91929	-0.482112	7.61211	NA	NA	0.1249	1.2168e-11	0.693264	8.68596e-07	0.629726	2.6966e-14	NA	NA	0.683989	3.1463e-09	0.967735	0.000134701	0.948642	1.21976e-11	NA	NA
TRIM26	4.0829e-10	1.17333e-07	-6.25083	Brain_Cerebellar_Hemisphere	3.31476e-06	0.000754753	-4.65029	Brain_Cerebellum	8.82753e-13	3.43832e-10	-7.14765	NA	NA	NA	1	1	1	0	3	1.53453	-6.7782	-0.394429	4.91929	-0.482112	7.61211	NA	NA	0.1249	1.2168e-11	0.693264	8.68596e-07	0.629726	2.6966e-14	NA	NA	0.683989	3.1463e-09	0.967735	0.000134701	0.95399	1.35555e-11	NA	NA
TRIM26	4.0829e-10	1.17333e-07	-6.25083	Brain_Cerebellar_Hemisphere	3.31476e-06	0.000754753	-4.65029	Brain_Cortex	8.82753e-13	4.73007e-10	-7.14765	NA	NA	NA	1	1	1	0	3	1.53453	-6.7782	-0.394429	4.91929	-0.482112	7.61211	NA	NA	0.1249	1.2168e-11	0.693264	8.68596e-07	0.629726	2.6966e-14	NA	NA	0.683989	3.1463e-09	0.967735	0.000134701	0.950394	1.40411e-11	NA	NA
TRIM26	4.0829e-10	1.17333e-07	-6.25083	Brain_Cerebellar_Hemisphere	3.31476e-06	0.000754753	-4.65029	Brain_Frontal_Cortex_BA9	1.4658e-10	5.99205e-08	-6.40889	NA	NA	NA	1	1	1	0	3	1.53453	-6.7782	-0.394429	4.91929	-0.24612	6.91923	NA	NA	0.1249	1.2168e-11	0.693264	8.68596e-07	0.805589	4.54118e-12	NA	NA	0.683989	3.1463e-09	0.967735	0.000134701	0.981251	1.53173e-09	NA	NA
TRIM26	4.0829e-10	1.17333e-07	-6.25083	Brain_Cerebellar_Hemisphere	3.31476e-06	0.000754753	-4.65029	Brain_Hippocampus	8.82753e-13	6.50015e-10	7.14765	NA	NA	NA	1	1	1	0	3	1.53453	-6.7782	-0.394429	4.91929	0.482112	-7.61211	NA	NA	0.1249	1.2168e-11	0.693264	8.68596e-07	0.629726	2.6966e-14	NA	NA	0.683989	3.1463e-09	0.967735	0.000134701	0.953933	1.91072e-11	NA	NA
TRIM26	4.0829e-10	1.17333e-07	-6.25083	Brain_Cerebellar_Hemisphere	3.31476e-06	0.000754753	-4.65029	Brain_Hypothalamus	8.82753e-13	5.50815e-10	7.14765	NA	NA	NA	1	1	1	0	3	1.53453	-6.7782	-0.394429	4.91929	0.482112	-7.61211	NA	NA	0.1249	1.2168e-11	0.693264	8.68596e-07	0.629726	2.6966e-14	NA	NA	0.683989	3.1463e-09	0.967735	0.000134701	0.952561	1.72524e-11	NA	NA
TRIM26	4.0829e-10	1.17333e-07	-6.25083	Brain_Cerebellar_Hemisphere	3.31476e-06	0.000754753	-4.65029	Brain_Nucleus_accumbens_basal_ganglia	8.82753e-13	4.37623e-10	7.14765	NA	NA	NA	1	1	1	0	3	1.53453	-6.7782	-0.394429	4.91929	0.482112	-7.61211	NA	NA	0.1249	1.2168e-11	0.693264	8.68596e-07	0.629726	2.6966e-14	NA	NA	0.683989	3.1463e-09	0.967735	0.000134701	0.951266	1.4112e-11	NA	NA
TRIM26	4.0829e-10	1.17333e-07	-6.25083	Brain_Cerebellar_Hemisphere	3.31476e-06	0.000754753	-4.65029	Brain_Putamen_basal_ganglia	8.82753e-13	6.61251e-10	7.14765	NA	NA	NA	1	1	1	0	3	1.53453	-6.7782	-0.394429	4.91929	0.10667	-7.6273	NA	NA	0.1249	1.2168e-11	0.693264	8.68596e-07	0.915051	2.39712e-14	NA	NA	0.683989	3.1463e-09	0.967735	0.000134701	0.990941	1.71974e-11	NA	NA
TRIM26	4.0829e-10	1.17333e-07	-6.25083	Brain_Cerebellar_Hemisphere	3.31476e-06	0.000754753	-4.65029	Brain_Spinal_cord_cervical_c-1	8.82753e-13	4.93427e-10	-7.14765	NA	NA	NA	1	1	1	0	3	1.53453	-6.7782	-0.394429	4.91929	-0.482112	7.61211	NA	NA	0.1249	1.2168e-11	0.693264	8.68596e-07	0.629726	2.6966e-14	NA	NA	0.683989	3.1463e-09	0.967735	0.000134701	0.957952	1.58872e-11	NA	NA
TRIM26	4.0829e-10	1.17333e-07	-6.25083	Brain_Cerebellar_Hemisphere	3.31476e-06	0.000754753	-4.65029	Brain_Substantia_nigra	8.82753e-13	6.15958e-10	-7.14765	NA	NA	NA	1	1	1	0	3	1.53453	-6.7782	-0.394429	4.91929	-0.482112	7.61211	NA	NA	0.1249	1.2168e-11	0.693264	8.68596e-07	0.629726	2.6966e-14	NA	NA	0.683989	3.1463e-09	0.967735	0.000134701	0.956474	1.53108e-11	NA	NA
TRIM26	4.0829e-10	1.17333e-07	-6.25083	Brain_Cerebellar_Hemisphere	3.31476e-06	0.000754753	-4.65029	Breast_Mammary_Tissue	8.82753e-13	3.47398e-10	7.14765	NA	NA	NA	1	1	1	0	3	1.53453	-6.7782	-0.394429	4.91929	0.482112	-7.61211	NA	NA	0.1249	1.2168e-11	0.693264	8.68596e-07	0.629726	2.6966e-14	NA	NA	0.683989	3.1463e-09	0.967735	0.000134701	0.951457	1.23441e-11	NA	NA
TRIM26	4.0829e-10	1.17333e-07	-6.25083	Brain_Cerebellar_Hemisphere	3.31476e-06	0.000754753	-4.65029	Cells_Cultured_fibroblasts	8.82753e-13	3.8858e-10	-7.14765	NA	NA	NA	1	1	1	0	3	1.53453	-6.7782	-0.394429	4.91929	-0.482112	7.61211	NA	NA	0.1249	1.2168e-11	0.693264	8.68596e-07	0.629726	2.6966e-14	NA	NA	0.683989	3.1463e-09	0.967735	0.000134701	0.952017	1.52259e-11	NA	NA
TRIM26	4.0829e-10	1.17333e-07	-6.25083	Brain_Cerebellar_Hemisphere	3.31476e-06	0.000754753	-4.65029	Cells_EBV-transformed_lymphocytes	8.82753e-13	3.29948e-10	-7.14765	NA	NA	NA	1	1	1	0	3	1.53453	-6.7782	-0.394429	4.91929	-0.482112	7.61211	NA	NA	0.1249	1.2168e-11	0.693264	8.68596e-07	0.629726	2.6966e-14	NA	NA	0.683989	3.1463e-09	0.967735	0.000134701	0.950922	1.26562e-11	NA	NA
TRIM26	4.0829e-10	1.17333e-07	-6.25083	Brain_Cerebellar_Hemisphere	3.31476e-06	0.000754753	-4.65029	Colon_Sigmoid	8.82753e-13	3.57561e-10	-7.14765	NA	NA	NA	1	1	1	0	3	1.53453	-6.7782	-0.394429	4.91929	-0.482112	7.61211	NA	NA	0.1249	1.2168e-11	0.693264	8.68596e-07	0.629726	2.6966e-14	NA	NA	0.683989	3.1463e-09	0.967735	0.000134701	0.95725	1.37842e-11	NA	NA
TRIM26	4.0829e-10	1.17333e-07	-6.25083	Brain_Cerebellar_Hemisphere	3.31476e-06	0.000754753	-4.65029	Colon_Transverse	8.82753e-13	3.88819e-10	-7.14765	NA	NA	NA	1	1	1	0	3	1.53453	-6.7782	-0.394429	4.91929	-0.482112	7.61211	NA	NA	0.1249	1.2168e-11	0.693264	8.68596e-07	0.629726	2.6966e-14	NA	NA	0.683989	3.1463e-09	0.967735	0.000134701	0.953863	1.36819e-11	NA	NA
TRIM26	4.0829e-10	1.17333e-07	-6.25083	Brain_Cerebellar_Hemisphere	3.31476e-06	0.000754753	-4.65029	Esophagus_Gastroesophageal_Junction	8.82753e-13	3.68848e-10	-7.14765	NA	NA	NA	1	1	1	0	3	1.53453	-6.7782	-0.394429	4.91929	-0.482112	7.61211	NA	NA	0.1249	1.2168e-11	0.693264	8.68596e-07	0.629726	2.6966e-14	NA	NA	0.683989	3.1463e-09	0.967735	0.000134701	0.947634	1.19393e-11	NA	NA
TRIM26	4.0829e-10	1.17333e-07	-6.25083	Brain_Cerebellar_Hemisphere	3.31476e-06	0.000754753	-4.65029	Esophagus_Mucosa	3.18502e-12	1.26494e-09	6.96931	NA	NA	NA	1	1	1	0	3	1.53453	-6.7782	-0.394429	4.91929	0.122311	-6.97578	NA	NA	0.1249	1.2168e-11	0.693264	8.68596e-07	0.902652	3.04184e-12	NA	NA	0.683989	3.1463e-09	0.967735	0.000134701	0.991193	1.02349e-09	NA	NA
TRIM26	4.0829e-10	1.17333e-07	-6.25083	Brain_Cerebellar_Hemisphere	3.31476e-06	0.000754753	-4.65029	Esophagus_Muscularis	5.76507e-09	1.89103e-06	5.82343	NA	NA	NA	1	1	1	0	3	1.53453	-6.7782	-0.394429	4.91929	1.13478	-5.87646	NA	NA	0.1249	1.2168e-11	0.693264	8.68596e-07	0.256467	4.19121e-09	NA	NA	0.683989	3.1463e-09	0.967735	0.000134701	0.829593	8.06102e-07	NA	NA
TRIM26	4.0829e-10	1.17333e-07	-6.25083	Brain_Cerebellar_Hemisphere	3.31476e-06	0.000754753	-4.65029	Heart_Atrial_Appendage	8.82753e-13	4.33885e-10	-7.14765	NA	NA	NA	1	1	1	0	3	1.53453	-6.7782	-0.394429	4.91929	-0.482112	7.61211	NA	NA	0.1249	1.2168e-11	0.693264	8.68596e-07	0.629726	2.6966e-14	NA	NA	0.683989	3.1463e-09	0.967735	0.000134701	0.954743	1.30963e-11	NA	NA
TRIM26	4.0829e-10	1.17333e-07	-6.25083	Brain_Cerebellar_Hemisphere	3.31476e-06	0.000754753	-4.65029	Heart_Left_Ventricle	8.82753e-13	4.19178e-10	-7.14765	NA	NA	NA	1	1	1	0	3	1.53453	-6.7782	-0.394429	4.91929	-0.482112	7.61211	NA	NA	0.1249	1.2168e-11	0.693264	8.68596e-07	0.629726	2.6966e-14	NA	NA	0.683989	3.1463e-09	0.967735	0.000134701	0.948323	1.18801e-11	NA	NA
TRIM26	4.0829e-10	1.17333e-07	-6.25083	Brain_Cerebellar_Hemisphere	3.31476e-06	0.000754753	-4.65029	Kidney_Cortex	8.82753e-13	6.61171e-10	-7.14765	NA	NA	NA	1	1	1	0	3	1.53453	-6.7782	-0.394429	4.91929	-0.482112	7.61211	NA	NA	0.1249	1.2168e-11	0.693264	8.68596e-07	0.629726	2.6966e-14	NA	NA	0.683989	3.1463e-09	0.967735	0.000134701	0.95472	2.27053e-11	NA	NA
TRIM26	4.0829e-10	1.17333e-07	-6.25083	Brain_Cerebellar_Hemisphere	3.31476e-06	0.000754753	-4.65029	Liver	0.00013086	0.00913716	3.82483	NA	NA	NA	1	1	1	0	3	1.53453	-6.7782	-0.394429	4.91929	1.39039	-3.56184	NA	NA	0.1249	1.2168e-11	0.693264	8.68596e-07	0.164409	0.000368265	NA	NA	0.683989	3.1463e-09	0.967735	0.000134701	0.755964	0.0141928	NA	NA
TRIM26	4.0829e-10	1.17333e-07	-6.25083	Brain_Cerebellar_Hemisphere	3.31476e-06	0.000754753	-4.65029	Lung	8.82753e-13	3.64412e-10	7.14765	NA	NA	NA	1	1	1	0	3	1.53453	-6.7782	-0.394429	4.91929	0.482112	-7.61211	NA	NA	0.1249	1.2168e-11	0.693264	8.68596e-07	0.629726	2.6966e-14	NA	NA	0.683989	3.1463e-09	0.967735	0.000134701	0.94397	1.26783e-11	NA	NA
TRIM26	4.0829e-10	1.17333e-07	-6.25083	Brain_Cerebellar_Hemisphere	3.31476e-06	0.000754753	-4.65029	Minor_Salivary_Gland	8.82753e-13	4.02481e-10	7.14765	NA	NA	NA	1	1	1	0	3	1.53453	-6.7782	-0.394429	4.91929	0.135613	-7.5137	NA	NA	0.1249	1.2168e-11	0.693264	8.68596e-07	0.892127	5.74788e-14	NA	NA	0.683989	3.1463e-09	0.967735	0.000134701	0.98813	3.1228e-11	NA	NA
TRIM26	4.0829e-10	1.17333e-07	-6.25083	Brain_Cerebellar_Hemisphere	3.31476e-06	0.000754753	-4.65029	Muscle_Skeletal	8.82753e-13	3.46684e-10	-7.14765	NA	NA	NA	1	1	1	0	3	1.53453	-6.7782	-0.394429	4.91929	-0.482112	7.61211	NA	NA	0.1249	1.2168e-11	0.693264	8.68596e-07	0.629726	2.6966e-14	NA	NA	0.683989	3.1463e-09	0.967735	0.000134701	0.953621	1.34058e-11	NA	NA
TRIM26	4.0829e-10	1.17333e-07	-6.25083	Brain_Cerebellar_Hemisphere	3.31476e-06	0.000754753	-4.65029	Nerve_Tibial	8.82753e-13	3.44934e-10	-7.14765	NA	NA	NA	1	1	1	0	3	1.53453	-6.7782	-0.394429	4.91929	-0.482112	7.61211	NA	NA	0.1249	1.2168e-11	0.693264	8.68596e-07	0.629726	2.6966e-14	NA	NA	0.683989	3.1463e-09	0.967735	0.000134701	0.953492	1.23985e-11	NA	NA
TRIM26	4.0829e-10	1.17333e-07	-6.25083	Brain_Cerebellar_Hemisphere	3.31476e-06	0.000754753	-4.65029	Ovary	0.000116653	0.00797631	3.85305	NA	NA	NA	1	1	1	0	3	1.53453	-6.7782	-0.394429	4.91929	1.46239	-3.57092	NA	NA	0.1249	1.2168e-11	0.693264	8.68596e-07	0.143634	0.000355728	NA	NA	0.683989	3.1463e-09	0.967735	0.000134701	0.738291	0.0120868	NA	NA
TRIM26	4.0829e-10	1.17333e-07	-6.25083	Brain_Cerebellar_Hemisphere	3.31476e-06	0.000754753	-4.65029	Pancreas	8.82753e-13	4.64165e-10	-7.14765	NA	NA	NA	1	1	1	0	3	1.53453	-6.7782	-0.394429	4.91929	-0.482112	7.61211	NA	NA	0.1249	1.2168e-11	0.693264	8.68596e-07	0.629726	2.6966e-14	NA	NA	0.683989	3.1463e-09	0.967735	0.000134701	0.947053	1.32194e-11	NA	NA
TRIM26	4.0829e-10	1.17333e-07	-6.25083	Brain_Cerebellar_Hemisphere	3.31476e-06	0.000754753	-4.65029	Pituitary	8.82753e-13	4.15141e-10	-7.14765	NA	NA	NA	1	1	1	0	3	1.53453	-6.7782	-0.394429	4.91929	-0.482112	7.61211	NA	NA	0.1249	1.2168e-11	0.693264	8.68596e-07	0.629726	2.6966e-14	NA	NA	0.683989	3.1463e-09	0.967735	0.000134701	0.95111	1.28955e-11	NA	NA
TRIM26	4.0829e-10	1.17333e-07	-6.25083	Brain_Cerebellar_Hemisphere	3.31476e-06	0.000754753	-4.65029	Prostate	8.82753e-13	3.83496e-10	-7.14765	NA	NA	NA	1	1	1	0	3	1.53453	-6.7782	-0.394429	4.91929	-0.482112	7.61211	NA	NA	0.1249	1.2168e-11	0.693264	8.68596e-07	0.629726	2.6966e-14	NA	NA	0.683989	3.1463e-09	0.967735	0.000134701	0.951408	1.33669e-11	NA	NA
TRIM26	4.0829e-10	1.17333e-07	-6.25083	Brain_Cerebellar_Hemisphere	3.31476e-06	0.000754753	-4.65029	Skin_Not_Sun_Exposed_Suprapubic	8.82753e-13	4.44588e-10	7.14765	NA	NA	NA	1	1	1	0	3	1.53453	-6.7782	-0.394429	4.91929	0.482112	-7.61211	NA	NA	0.1249	1.2168e-11	0.693264	8.68596e-07	0.629726	2.6966e-14	NA	NA	0.683989	3.1463e-09	0.967735	0.000134701	0.949919	1.36603e-11	NA	NA
TRIM26	4.0829e-10	1.17333e-07	-6.25083	Brain_Cerebellar_Hemisphere	3.31476e-06	0.000754753	-4.65029	Skin_Sun_Exposed_Lower_leg	3.21917e-10	1.13187e-07	6.28784	NA	NA	NA	1	1	1	0	3	1.53453	-6.7782	-0.394429	4.91929	0.0198543	-6.87835	NA	NA	0.1249	1.2168e-11	0.693264	8.68596e-07	0.98416	6.05479e-12	NA	NA	0.683989	3.1463e-09	0.967735	0.000134701	0.998292	1.98339e-09	NA	NA
TRIM26	4.0829e-10	1.17333e-07	-6.25083	Brain_Cerebellar_Hemisphere	3.31476e-06	0.000754753	-4.65029	Small_Intestine_Terminal_Ileum	8.82753e-13	4.20021e-10	-7.14765	NA	NA	NA	1	1	1	0	3	1.53453	-6.7782	-0.394429	4.91929	-0.482112	7.61211	NA	NA	0.1249	1.2168e-11	0.693264	8.68596e-07	0.629726	2.6966e-14	NA	NA	0.683989	3.1463e-09	0.967735	0.000134701	0.951517	1.4733e-11	NA	NA
TRIM26	4.0829e-10	1.17333e-07	-6.25083	Brain_Cerebellar_Hemisphere	3.31476e-06	0.000754753	-4.65029	Spleen	8.82753e-13	4.05516e-10	7.14765	NA	NA	NA	1	1	1	0	3	1.53453	-6.7782	-0.394429	4.91929	0.110213	-7.31025	NA	NA	0.1249	1.2168e-11	0.693264	8.68596e-07	0.91224	2.66652e-13	NA	NA	0.683989	3.1463e-09	0.967735	0.000134701	0.98967	1.08247e-10	NA	NA
TRIM26	4.0829e-10	1.17333e-07	-6.25083	Brain_Cerebellar_Hemisphere	3.31476e-06	0.000754753	-4.65029	Stomach	8.82753e-13	4.03686e-10	-7.14765	NA	NA	NA	1	1	1	0	3	1.53453	-6.7782	-0.394429	4.91929	-0.482112	7.61211	NA	NA	0.1249	1.2168e-11	0.693264	8.68596e-07	0.629726	2.6966e-14	NA	NA	0.683989	3.1463e-09	0.967735	0.000134701	0.950447	1.66491e-11	NA	NA
TRIM26	4.0829e-10	1.17333e-07	-6.25083	Brain_Cerebellar_Hemisphere	3.31476e-06	0.000754753	-4.65029	Testis	8.82753e-13	4.51152e-10	-7.14765	NA	NA	NA	1	1	1	0	3	1.53453	-6.7782	-0.394429	4.91929	-0.482112	7.61211	NA	NA	0.1249	1.2168e-11	0.693264	8.68596e-07	0.629726	2.6966e-14	NA	NA	0.683989	3.1463e-09	0.967735	0.000134701	0.955279	1.58197e-11	NA	NA
TRIM26	4.0829e-10	1.17333e-07	-6.25083	Brain_Cerebellar_Hemisphere	3.31476e-06	0.000754753	-4.65029	Thyroid	8.82753e-13	3.99576e-10	7.14765	NA	NA	NA	1	1	1	0	3	1.53453	-6.7782	-0.394429	4.91929	0.482112	-7.61211	NA	NA	0.1249	1.2168e-11	0.693264	8.68596e-07	0.629726	2.6966e-14	NA	NA	0.683989	3.1463e-09	0.967735	0.000134701	0.949629	1.3529e-11	NA	NA
TRIM26	4.0829e-10	1.17333e-07	-6.25083	Brain_Cerebellar_Hemisphere	3.31476e-06	0.000754753	-4.65029	Uterus	8.82753e-13	4.38625e-10	-7.14765	NA	NA	NA	1	1	1	0	3	1.53453	-6.7782	-0.394429	4.91929	-0.482112	7.61211	NA	NA	0.1249	1.2168e-11	0.693264	8.68596e-07	0.629726	2.6966e-14	NA	NA	0.683989	3.1463e-09	0.967735	0.000134701	0.949866	1.32329e-11	NA	NA
TRIM26	4.0829e-10	1.17333e-07	-6.25083	Brain_Cerebellar_Hemisphere	3.31476e-06	0.000754753	-4.65029	Vagina	8.82753e-13	4.39898e-10	-7.14765	NA	NA	NA	1	1	1	0	3	1.53453	-6.7782	-0.394429	4.91929	-0.482112	7.61211	NA	NA	0.1249	1.2168e-11	0.693264	8.68596e-07	0.629726	2.6966e-14	NA	NA	0.683989	3.1463e-09	0.967735	0.000134701	0.952956	1.45067e-11	NA	NA
TRIM26	4.0829e-10	1.17333e-07	-6.25083	Brain_Cerebellar_Hemisphere	3.31476e-06	0.000754753	-4.65029	Whole_Blood	8.82753e-13	3.58487e-10	-7.14765	NA	NA	NA	1	1	1	0	3	1.53453	-6.7782	-0.394429	4.91929	-0.482112	7.61211	NA	NA	0.1249	1.2168e-11	0.693264	8.68596e-07	0.629726	2.6966e-14	NA	NA	0.683989	3.1463e-09	0.967735	0.000134701	0.950477	1.26969e-11	NA	NA
TRIM26	4.0829e-10	1.17333e-07	-6.25083	Brain_Cerebellar_Hemisphere	3.31476e-06	0.000754753	-4.65029	smultixcan	9.4983e-13	4.14376e-10	6.91997	NA	NA	NA	1	1	1	0	3	1.53453	-6.7782	-0.394429	4.91929	0.258655	-7.26569	NA	NA	0.1249	1.2168e-11	0.693264	8.68596e-07	0.768496	6.01817e-14	NA	NA	0.683989	3.1463e-09	0.967735	0.000134701	0.970577	2.55248e-11	NA	NA
TRIM26	4.0829e-10	1.17333e-07	-6.25083	Brain_Cortex	4.08596e-05	0.0043059	-4.10256	Adipose_Subcutaneous	3.19929e-12	1.28302e-09	6.96868	NA	NA	NA	1	1	1	0	3	1.53453	-6.7782	-1.8059	3.69162	0.258177	-7.51458	NA	NA	0.1249	1.2168e-11	0.0709335	0.000222828	0.796271	5.70926e-14	NA	NA	0.683989	3.1463e-09	0.680743	0.0109106	0.975299	2.57277e-11	NA	NA
TRIM26	4.0829e-10	1.17333e-07	-6.25083	Brain_Cortex	4.08596e-05	0.0043059	-4.10256	Adipose_Visceral_Omentum	3.19929e-12	1.27305e-09	6.96868	NA	NA	NA	1	1	1	0	3	1.53453	-6.7782	-1.8059	3.69162	1.17471	-7.51458	NA	NA	0.1249	1.2168e-11	0.0709335	0.000222828	0.240111	5.70926e-14	NA	NA	0.683989	3.1463e-09	0.680743	0.0109106	0.812521	2.65923e-11	NA	NA
TRIM26	4.0829e-10	1.17333e-07	-6.25083	Brain_Cortex	4.08596e-05	0.0043059	-4.10256	Adrenal_Gland	8.82753e-13	4.57198e-10	7.14765	NA	NA	NA	1	1	1	0	3	1.53453	-6.7782	-1.8059	3.69162	0.482112	-7.61211	NA	NA	0.1249	1.2168e-11	0.0709335	0.000222828	0.629726	2.6966e-14	NA	NA	0.683989	3.1463e-09	0.680743	0.0109106	0.945505	1.1729e-11	NA	NA
TRIM26	4.0829e-10	1.17333e-07	-6.25083	Brain_Cortex	4.08596e-05	0.0043059	-4.10256	Artery_Aorta	0.000114453	0.00743295	3.85771	NA	NA	NA	1	1	1	0	3	1.53453	-6.7782	-1.8059	3.69162	1.47707	-3.61452	NA	NA	0.1249	1.2168e-11	0.0709335	0.000222828	0.139657	0.000300906	NA	NA	0.683989	3.1463e-09	0.680743	0.0109106	0.739735	0.0106328	NA	NA
TRIM26	4.0829e-10	1.17333e-07	-6.25083	Brain_Cortex	4.08596e-05	0.0043059	-4.10256	Artery_Coronary	8.82753e-13	3.81441e-10	-7.14765	NA	NA	NA	1	1	1	0	3	1.53453	-6.7782	-1.8059	3.69162	-0.482112	7.61211	NA	NA	0.1249	1.2168e-11	0.0709335	0.000222828	0.629726	2.6966e-14	NA	NA	0.683989	3.1463e-09	0.680743	0.0109106	0.952432	1.47611e-11	NA	NA
TRIM26	4.0829e-10	1.17333e-07	-6.25083	Brain_Cortex	4.08596e-05	0.0043059	-4.10256	Artery_Tibial	8.82753e-13	3.79037e-10	7.14765	NA	NA	NA	1	1	1	0	3	1.53453	-6.7782	-1.8059	3.69162	0.482112	-7.61211	NA	NA	0.1249	1.2168e-11	0.0709335	0.000222828	0.629726	2.6966e-14	NA	NA	0.683989	3.1463e-09	0.680743	0.0109106	0.951793	1.36612e-11	NA	NA
TRIM26	4.0829e-10	1.17333e-07	-6.25083	Brain_Cortex	4.08596e-05	0.0043059	-4.10256	Brain_Amygdala	8.82753e-13	5.77144e-10	7.14765	NA	NA	NA	1	1	1	0	3	1.53453	-6.7782	-1.8059	3.69162	0.482112	-7.61211	NA	NA	0.1249	1.2168e-11	0.0709335	0.000222828	0.629726	2.6966e-14	NA	NA	0.683989	3.1463e-09	0.680743	0.0109106	0.956828	1.95275e-11	NA	NA
TRIM26	4.0829e-10	1.17333e-07	-6.25083	Brain_Cortex	4.08596e-05	0.0043059	-4.10256	Brain_Anterior_cingulate_cortex_BA24	8.82753e-13	4.22116e-10	-7.14765	NA	NA	NA	1	1	1	0	3	1.53453	-6.7782	-1.8059	3.69162	-0.482112	7.61211	NA	NA	0.1249	1.2168e-11	0.0709335	0.000222828	0.629726	2.6966e-14	NA	NA	0.683989	3.1463e-09	0.680743	0.0109106	0.948425	1.52506e-11	NA	NA
TRIM26	4.0829e-10	1.17333e-07	-6.25083	Brain_Cortex	4.08596e-05	0.0043059	-4.10256	Brain_Caudate_basal_ganglia	2.34882e-11	1.11283e-08	6.68251	NA	NA	NA	1	1	1	0	3	1.53453	-6.7782	-1.8059	3.69162	0.107635	-7.27032	NA	NA	0.1249	1.2168e-11	0.0709335	0.000222828	0.914286	3.58627e-13	NA	NA	0.683989	3.1463e-09	0.680743	0.0109106	0.990051	1.5536e-10	NA	NA
TRIM26	4.0829e-10	1.17333e-07	-6.25083	Brain_Cortex	4.08596e-05	0.0043059	-4.10256	Brain_Cerebellar_Hemisphere	8.82753e-13	3.12082e-10	-7.14765	NA	NA	NA	1	1	1	0	3	1.53453	-6.7782	-1.8059	3.69162	-0.482112	7.61211	NA	NA	0.1249	1.2168e-11	0.0709335	0.000222828	0.629726	2.6966e-14	NA	NA	0.683989	3.1463e-09	0.680743	0.0109106	0.948642	1.21976e-11	NA	NA
TRIM26	4.0829e-10	1.17333e-07	-6.25083	Brain_Cortex	4.08596e-05	0.0043059	-4.10256	Brain_Cerebellum	8.82753e-13	3.43832e-10	-7.14765	NA	NA	NA	1	1	1	0	3	1.53453	-6.7782	-1.8059	3.69162	-0.482112	7.61211	NA	NA	0.1249	1.2168e-11	0.0709335	0.000222828	0.629726	2.6966e-14	NA	NA	0.683989	3.1463e-09	0.680743	0.0109106	0.95399	1.35555e-11	NA	NA
TRIM26	4.0829e-10	1.17333e-07	-6.25083	Brain_Cortex	4.08596e-05	0.0043059	-4.10256	Brain_Cortex	8.82753e-13	4.73007e-10	-7.14765	NA	NA	NA	1	1	1	0	3	1.53453	-6.7782	-1.8059	3.69162	-0.482112	7.61211	NA	NA	0.1249	1.2168e-11	0.0709335	0.000222828	0.629726	2.6966e-14	NA	NA	0.683989	3.1463e-09	0.680743	0.0109106	0.950394	1.40411e-11	NA	NA
TRIM26	4.0829e-10	1.17333e-07	-6.25083	Brain_Cortex	4.08596e-05	0.0043059	-4.10256	Brain_Frontal_Cortex_BA9	1.4658e-10	5.99205e-08	-6.40889	NA	NA	NA	1	1	1	0	3	1.53453	-6.7782	-1.8059	3.69162	-0.24612	6.91923	NA	NA	0.1249	1.2168e-11	0.0709335	0.000222828	0.805589	4.54118e-12	NA	NA	0.683989	3.1463e-09	0.680743	0.0109106	0.981251	1.53173e-09	NA	NA
TRIM26	4.0829e-10	1.17333e-07	-6.25083	Brain_Cortex	4.08596e-05	0.0043059	-4.10256	Brain_Hippocampus	8.82753e-13	6.50015e-10	7.14765	NA	NA	NA	1	1	1	0	3	1.53453	-6.7782	-1.8059	3.69162	0.482112	-7.61211	NA	NA	0.1249	1.2168e-11	0.0709335	0.000222828	0.629726	2.6966e-14	NA	NA	0.683989	3.1463e-09	0.680743	0.0109106	0.953933	1.91072e-11	NA	NA
TRIM26	4.0829e-10	1.17333e-07	-6.25083	Brain_Cortex	4.08596e-05	0.0043059	-4.10256	Brain_Hypothalamus	8.82753e-13	5.50815e-10	7.14765	NA	NA	NA	1	1	1	0	3	1.53453	-6.7782	-1.8059	3.69162	0.482112	-7.61211	NA	NA	0.1249	1.2168e-11	0.0709335	0.000222828	0.629726	2.6966e-14	NA	NA	0.683989	3.1463e-09	0.680743	0.0109106	0.952561	1.72524e-11	NA	NA
TRIM26	4.0829e-10	1.17333e-07	-6.25083	Brain_Cortex	4.08596e-05	0.0043059	-4.10256	Brain_Nucleus_accumbens_basal_ganglia	8.82753e-13	4.37623e-10	7.14765	NA	NA	NA	1	1	1	0	3	1.53453	-6.7782	-1.8059	3.69162	0.482112	-7.61211	NA	NA	0.1249	1.2168e-11	0.0709335	0.000222828	0.629726	2.6966e-14	NA	NA	0.683989	3.1463e-09	0.680743	0.0109106	0.951266	1.4112e-11	NA	NA
TRIM26	4.0829e-10	1.17333e-07	-6.25083	Brain_Cortex	4.08596e-05	0.0043059	-4.10256	Brain_Putamen_basal_ganglia	8.82753e-13	6.61251e-10	7.14765	NA	NA	NA	1	1	1	0	3	1.53453	-6.7782	-1.8059	3.69162	0.10667	-7.6273	NA	NA	0.1249	1.2168e-11	0.0709335	0.000222828	0.915051	2.39712e-14	NA	NA	0.683989	3.1463e-09	0.680743	0.0109106	0.990941	1.71974e-11	NA	NA
TRIM26	4.0829e-10	1.17333e-07	-6.25083	Brain_Cortex	4.08596e-05	0.0043059	-4.10256	Brain_Spinal_cord_cervical_c-1	8.82753e-13	4.93427e-10	-7.14765	NA	NA	NA	1	1	1	0	3	1.53453	-6.7782	-1.8059	3.69162	-0.482112	7.61211	NA	NA	0.1249	1.2168e-11	0.0709335	0.000222828	0.629726	2.6966e-14	NA	NA	0.683989	3.1463e-09	0.680743	0.0109106	0.957952	1.58872e-11	NA	NA
TRIM26	4.0829e-10	1.17333e-07	-6.25083	Brain_Cortex	4.08596e-05	0.0043059	-4.10256	Brain_Substantia_nigra	8.82753e-13	6.15958e-10	-7.14765	NA	NA	NA	1	1	1	0	3	1.53453	-6.7782	-1.8059	3.69162	-0.482112	7.61211	NA	NA	0.1249	1.2168e-11	0.0709335	0.000222828	0.629726	2.6966e-14	NA	NA	0.683989	3.1463e-09	0.680743	0.0109106	0.956474	1.53108e-11	NA	NA
TRIM26	4.0829e-10	1.17333e-07	-6.25083	Brain_Cortex	4.08596e-05	0.0043059	-4.10256	Breast_Mammary_Tissue	8.82753e-13	3.47398e-10	7.14765	NA	NA	NA	1	1	1	0	3	1.53453	-6.7782	-1.8059	3.69162	0.482112	-7.61211	NA	NA	0.1249	1.2168e-11	0.0709335	0.000222828	0.629726	2.6966e-14	NA	NA	0.683989	3.1463e-09	0.680743	0.0109106	0.951457	1.23441e-11	NA	NA
TRIM26	4.0829e-10	1.17333e-07	-6.25083	Brain_Cortex	4.08596e-05	0.0043059	-4.10256	Cells_Cultured_fibroblasts	8.82753e-13	3.8858e-10	-7.14765	NA	NA	NA	1	1	1	0	3	1.53453	-6.7782	-1.8059	3.69162	-0.482112	7.61211	NA	NA	0.1249	1.2168e-11	0.0709335	0.000222828	0.629726	2.6966e-14	NA	NA	0.683989	3.1463e-09	0.680743	0.0109106	0.952017	1.52259e-11	NA	NA
TRIM26	4.0829e-10	1.17333e-07	-6.25083	Brain_Cortex	4.08596e-05	0.0043059	-4.10256	Cells_EBV-transformed_lymphocytes	8.82753e-13	3.29948e-10	-7.14765	NA	NA	NA	1	1	1	0	3	1.53453	-6.7782	-1.8059	3.69162	-0.482112	7.61211	NA	NA	0.1249	1.2168e-11	0.0709335	0.000222828	0.629726	2.6966e-14	NA	NA	0.683989	3.1463e-09	0.680743	0.0109106	0.950922	1.26562e-11	NA	NA
TRIM26	4.0829e-10	1.17333e-07	-6.25083	Brain_Cortex	4.08596e-05	0.0043059	-4.10256	Colon_Sigmoid	8.82753e-13	3.57561e-10	-7.14765	NA	NA	NA	1	1	1	0	3	1.53453	-6.7782	-1.8059	3.69162	-0.482112	7.61211	NA	NA	0.1249	1.2168e-11	0.0709335	0.000222828	0.629726	2.6966e-14	NA	NA	0.683989	3.1463e-09	0.680743	0.0109106	0.95725	1.37842e-11	NA	NA
TRIM26	4.0829e-10	1.17333e-07	-6.25083	Brain_Cortex	4.08596e-05	0.0043059	-4.10256	Colon_Transverse	8.82753e-13	3.88819e-10	-7.14765	NA	NA	NA	1	1	1	0	3	1.53453	-6.7782	-1.8059	3.69162	-0.482112	7.61211	NA	NA	0.1249	1.2168e-11	0.0709335	0.000222828	0.629726	2.6966e-14	NA	NA	0.683989	3.1463e-09	0.680743	0.0109106	0.953863	1.36819e-11	NA	NA
TRIM26	4.0829e-10	1.17333e-07	-6.25083	Brain_Cortex	4.08596e-05	0.0043059	-4.10256	Esophagus_Gastroesophageal_Junction	8.82753e-13	3.68848e-10	-7.14765	NA	NA	NA	1	1	1	0	3	1.53453	-6.7782	-1.8059	3.69162	-0.482112	7.61211	NA	NA	0.1249	1.2168e-11	0.0709335	0.000222828	0.629726	2.6966e-14	NA	NA	0.683989	3.1463e-09	0.680743	0.0109106	0.947634	1.19393e-11	NA	NA
TRIM26	4.0829e-10	1.17333e-07	-6.25083	Brain_Cortex	4.08596e-05	0.0043059	-4.10256	Esophagus_Mucosa	3.18502e-12	1.26494e-09	6.96931	NA	NA	NA	1	1	1	0	3	1.53453	-6.7782	-1.8059	3.69162	0.122311	-6.97578	NA	NA	0.1249	1.2168e-11	0.0709335	0.000222828	0.902652	3.04184e-12	NA	NA	0.683989	3.1463e-09	0.680743	0.0109106	0.991193	1.02349e-09	NA	NA
TRIM26	4.0829e-10	1.17333e-07	-6.25083	Brain_Cortex	4.08596e-05	0.0043059	-4.10256	Esophagus_Muscularis	5.76507e-09	1.89103e-06	5.82343	NA	NA	NA	1	1	1	0	3	1.53453	-6.7782	-1.8059	3.69162	1.13478	-5.87646	NA	NA	0.1249	1.2168e-11	0.0709335	0.000222828	0.256467	4.19121e-09	NA	NA	0.683989	3.1463e-09	0.680743	0.0109106	0.829593	8.06102e-07	NA	NA
TRIM26	4.0829e-10	1.17333e-07	-6.25083	Brain_Cortex	4.08596e-05	0.0043059	-4.10256	Heart_Atrial_Appendage	8.82753e-13	4.33885e-10	-7.14765	NA	NA	NA	1	1	1	0	3	1.53453	-6.7782	-1.8059	3.69162	-0.482112	7.61211	NA	NA	0.1249	1.2168e-11	0.0709335	0.000222828	0.629726	2.6966e-14	NA	NA	0.683989	3.1463e-09	0.680743	0.0109106	0.954743	1.30963e-11	NA	NA
TRIM26	4.0829e-10	1.17333e-07	-6.25083	Brain_Cortex	4.08596e-05	0.0043059	-4.10256	Heart_Left_Ventricle	8.82753e-13	4.19178e-10	-7.14765	NA	NA	NA	1	1	1	0	3	1.53453	-6.7782	-1.8059	3.69162	-0.482112	7.61211	NA	NA	0.1249	1.2168e-11	0.0709335	0.000222828	0.629726	2.6966e-14	NA	NA	0.683989	3.1463e-09	0.680743	0.0109106	0.948323	1.18801e-11	NA	NA
TRIM26	4.0829e-10	1.17333e-07	-6.25083	Brain_Cortex	4.08596e-05	0.0043059	-4.10256	Kidney_Cortex	8.82753e-13	6.61171e-10	-7.14765	NA	NA	NA	1	1	1	0	3	1.53453	-6.7782	-1.8059	3.69162	-0.482112	7.61211	NA	NA	0.1249	1.2168e-11	0.0709335	0.000222828	0.629726	2.6966e-14	NA	NA	0.683989	3.1463e-09	0.680743	0.0109106	0.95472	2.27053e-11	NA	NA
TRIM26	4.0829e-10	1.17333e-07	-6.25083	Brain_Cortex	4.08596e-05	0.0043059	-4.10256	Liver	0.00013086	0.00913716	3.82483	NA	NA	NA	1	1	1	0	3	1.53453	-6.7782	-1.8059	3.69162	1.39039	-3.56184	NA	NA	0.1249	1.2168e-11	0.0709335	0.000222828	0.164409	0.000368265	NA	NA	0.683989	3.1463e-09	0.680743	0.0109106	0.755964	0.0141928	NA	NA
TRIM26	4.0829e-10	1.17333e-07	-6.25083	Brain_Cortex	4.08596e-05	0.0043059	-4.10256	Lung	8.82753e-13	3.64412e-10	7.14765	NA	NA	NA	1	1	1	0	3	1.53453	-6.7782	-1.8059	3.69162	0.482112	-7.61211	NA	NA	0.1249	1.2168e-11	0.0709335	0.000222828	0.629726	2.6966e-14	NA	NA	0.683989	3.1463e-09	0.680743	0.0109106	0.94397	1.26783e-11	NA	NA
TRIM26	4.0829e-10	1.17333e-07	-6.25083	Brain_Cortex	4.08596e-05	0.0043059	-4.10256	Minor_Salivary_Gland	8.82753e-13	4.02481e-10	7.14765	NA	NA	NA	1	1	1	0	3	1.53453	-6.7782	-1.8059	3.69162	0.135613	-7.5137	NA	NA	0.1249	1.2168e-11	0.0709335	0.000222828	0.892127	5.74788e-14	NA	NA	0.683989	3.1463e-09	0.680743	0.0109106	0.98813	3.1228e-11	NA	NA
TRIM26	4.0829e-10	1.17333e-07	-6.25083	Brain_Cortex	4.08596e-05	0.0043059	-4.10256	Muscle_Skeletal	8.82753e-13	3.46684e-10	-7.14765	NA	NA	NA	1	1	1	0	3	1.53453	-6.7782	-1.8059	3.69162	-0.482112	7.61211	NA	NA	0.1249	1.2168e-11	0.0709335	0.000222828	0.629726	2.6966e-14	NA	NA	0.683989	3.1463e-09	0.680743	0.0109106	0.953621	1.34058e-11	NA	NA
TRIM26	4.0829e-10	1.17333e-07	-6.25083	Brain_Cortex	4.08596e-05	0.0043059	-4.10256	Nerve_Tibial	8.82753e-13	3.44934e-10	-7.14765	NA	NA	NA	1	1	1	0	3	1.53453	-6.7782	-1.8059	3.69162	-0.482112	7.61211	NA	NA	0.1249	1.2168e-11	0.0709335	0.000222828	0.629726	2.6966e-14	NA	NA	0.683989	3.1463e-09	0.680743	0.0109106	0.953492	1.23985e-11	NA	NA
TRIM26	4.0829e-10	1.17333e-07	-6.25083	Brain_Cortex	4.08596e-05	0.0043059	-4.10256	Ovary	0.000116653	0.00797631	3.85305	NA	NA	NA	1	1	1	0	3	1.53453	-6.7782	-1.8059	3.69162	1.46239	-3.57092	NA	NA	0.1249	1.2168e-11	0.0709335	0.000222828	0.143634	0.000355728	NA	NA	0.683989	3.1463e-09	0.680743	0.0109106	0.738291	0.0120868	NA	NA
TRIM26	4.0829e-10	1.17333e-07	-6.25083	Brain_Cortex	4.08596e-05	0.0043059	-4.10256	Pancreas	8.82753e-13	4.64165e-10	-7.14765	NA	NA	NA	1	1	1	0	3	1.53453	-6.7782	-1.8059	3.69162	-0.482112	7.61211	NA	NA	0.1249	1.2168e-11	0.0709335	0.000222828	0.629726	2.6966e-14	NA	NA	0.683989	3.1463e-09	0.680743	0.0109106	0.947053	1.32194e-11	NA	NA
TRIM26	4.0829e-10	1.17333e-07	-6.25083	Brain_Cortex	4.08596e-05	0.0043059	-4.10256	Pituitary	8.82753e-13	4.15141e-10	-7.14765	NA	NA	NA	1	1	1	0	3	1.53453	-6.7782	-1.8059	3.69162	-0.482112	7.61211	NA	NA	0.1249	1.2168e-11	0.0709335	0.000222828	0.629726	2.6966e-14	NA	NA	0.683989	3.1463e-09	0.680743	0.0109106	0.95111	1.28955e-11	NA	NA
TRIM26	4.0829e-10	1.17333e-07	-6.25083	Brain_Cortex	4.08596e-05	0.0043059	-4.10256	Prostate	8.82753e-13	3.83496e-10	-7.14765	NA	NA	NA	1	1	1	0	3	1.53453	-6.7782	-1.8059	3.69162	-0.482112	7.61211	NA	NA	0.1249	1.2168e-11	0.0709335	0.000222828	0.629726	2.6966e-14	NA	NA	0.683989	3.1463e-09	0.680743	0.0109106	0.951408	1.33669e-11	NA	NA
TRIM26	4.0829e-10	1.17333e-07	-6.25083	Brain_Cortex	4.08596e-05	0.0043059	-4.10256	Skin_Not_Sun_Exposed_Suprapubic	8.82753e-13	4.44588e-10	7.14765	NA	NA	NA	1	1	1	0	3	1.53453	-6.7782	-1.8059	3.69162	0.482112	-7.61211	NA	NA	0.1249	1.2168e-11	0.0709335	0.000222828	0.629726	2.6966e-14	NA	NA	0.683989	3.1463e-09	0.680743	0.0109106	0.949919	1.36603e-11	NA	NA
TRIM26	4.0829e-10	1.17333e-07	-6.25083	Brain_Cortex	4.08596e-05	0.0043059	-4.10256	Skin_Sun_Exposed_Lower_leg	3.21917e-10	1.13187e-07	6.28784	NA	NA	NA	1	1	1	0	3	1.53453	-6.7782	-1.8059	3.69162	0.0198543	-6.87835	NA	NA	0.1249	1.2168e-11	0.0709335	0.000222828	0.98416	6.05479e-12	NA	NA	0.683989	3.1463e-09	0.680743	0.0109106	0.998292	1.98339e-09	NA	NA
TRIM26	4.0829e-10	1.17333e-07	-6.25083	Brain_Cortex	4.08596e-05	0.0043059	-4.10256	Small_Intestine_Terminal_Ileum	8.82753e-13	4.20021e-10	-7.14765	NA	NA	NA	1	1	1	0	3	1.53453	-6.7782	-1.8059	3.69162	-0.482112	7.61211	NA	NA	0.1249	1.2168e-11	0.0709335	0.000222828	0.629726	2.6966e-14	NA	NA	0.683989	3.1463e-09	0.680743	0.0109106	0.951517	1.4733e-11	NA	NA
TRIM26	4.0829e-10	1.17333e-07	-6.25083	Brain_Cortex	4.08596e-05	0.0043059	-4.10256	Spleen	8.82753e-13	4.05516e-10	7.14765	NA	NA	NA	1	1	1	0	3	1.53453	-6.7782	-1.8059	3.69162	0.110213	-7.31025	NA	NA	0.1249	1.2168e-11	0.0709335	0.000222828	0.91224	2.66652e-13	NA	NA	0.683989	3.1463e-09	0.680743	0.0109106	0.98967	1.08247e-10	NA	NA
TRIM26	4.0829e-10	1.17333e-07	-6.25083	Brain_Cortex	4.08596e-05	0.0043059	-4.10256	Stomach	8.82753e-13	4.03686e-10	-7.14765	NA	NA	NA	1	1	1	0	3	1.53453	-6.7782	-1.8059	3.69162	-0.482112	7.61211	NA	NA	0.1249	1.2168e-11	0.0709335	0.000222828	0.629726	2.6966e-14	NA	NA	0.683989	3.1463e-09	0.680743	0.0109106	0.950447	1.66491e-11	NA	NA
TRIM26	4.0829e-10	1.17333e-07	-6.25083	Brain_Cortex	4.08596e-05	0.0043059	-4.10256	Testis	8.82753e-13	4.51152e-10	-7.14765	NA	NA	NA	1	1	1	0	3	1.53453	-6.7782	-1.8059	3.69162	-0.482112	7.61211	NA	NA	0.1249	1.2168e-11	0.0709335	0.000222828	0.629726	2.6966e-14	NA	NA	0.683989	3.1463e-09	0.680743	0.0109106	0.955279	1.58197e-11	NA	NA
TRIM26	4.0829e-10	1.17333e-07	-6.25083	Brain_Cortex	4.08596e-05	0.0043059	-4.10256	Thyroid	8.82753e-13	3.99576e-10	7.14765	NA	NA	NA	1	1	1	0	3	1.53453	-6.7782	-1.8059	3.69162	0.482112	-7.61211	NA	NA	0.1249	1.2168e-11	0.0709335	0.000222828	0.629726	2.6966e-14	NA	NA	0.683989	3.1463e-09	0.680743	0.0109106	0.949629	1.3529e-11	NA	NA
TRIM26	4.0829e-10	1.17333e-07	-6.25083	Brain_Cortex	4.08596e-05	0.0043059	-4.10256	Uterus	8.82753e-13	4.38625e-10	-7.14765	NA	NA	NA	1	1	1	0	3	1.53453	-6.7782	-1.8059	3.69162	-0.482112	7.61211	NA	NA	0.1249	1.2168e-11	0.0709335	0.000222828	0.629726	2.6966e-14	NA	NA	0.683989	3.1463e-09	0.680743	0.0109106	0.949866	1.32329e-11	NA	NA
TRIM26	4.0829e-10	1.17333e-07	-6.25083	Brain_Cortex	4.08596e-05	0.0043059	-4.10256	Vagina	8.82753e-13	4.39898e-10	-7.14765	NA	NA	NA	1	1	1	0	3	1.53453	-6.7782	-1.8059	3.69162	-0.482112	7.61211	NA	NA	0.1249	1.2168e-11	0.0709335	0.000222828	0.629726	2.6966e-14	NA	NA	0.683989	3.1463e-09	0.680743	0.0109106	0.952956	1.45067e-11	NA	NA
TRIM26	4.0829e-10	1.17333e-07	-6.25083	Brain_Cortex	4.08596e-05	0.0043059	-4.10256	Whole_Blood	8.82753e-13	3.58487e-10	-7.14765	NA	NA	NA	1	1	1	0	3	1.53453	-6.7782	-1.8059	3.69162	-0.482112	7.61211	NA	NA	0.1249	1.2168e-11	0.0709335	0.000222828	0.629726	2.6966e-14	NA	NA	0.683989	3.1463e-09	0.680743	0.0109106	0.950477	1.26969e-11	NA	NA
TRIM26	4.0829e-10	1.17333e-07	-6.25083	Brain_Cortex	4.08596e-05	0.0043059	-4.10256	smultixcan	9.4983e-13	4.14376e-10	6.91997	NA	NA	NA	1	1	1	0	3	1.53453	-6.7782	-1.8059	3.69162	0.258655	-7.26569	NA	NA	0.1249	1.2168e-11	0.0709335	0.000222828	0.768496	6.01817e-14	NA	NA	0.683989	3.1463e-09	0.680743	0.0109106	0.970577	2.55248e-11	NA	NA
TRIM26	4.0829e-10	1.17333e-07	-6.25083	Brain_Frontal_Cortex_BA9	6.05703e-08	1.66185e-05	-5.41711	Adipose_Subcutaneous	3.19929e-12	1.28302e-09	6.96868	NA	NA	NA	1	1	1	0	3	1.53453	-6.7782	-1.63597	5.20749	0.258177	-7.51458	NA	NA	0.1249	1.2168e-11	0.101846	1.91409e-07	0.796271	5.70926e-14	NA	NA	0.683989	3.1463e-09	0.727888	2.80461e-05	0.975299	2.57277e-11	NA	NA
TRIM26	4.0829e-10	1.17333e-07	-6.25083	Brain_Frontal_Cortex_BA9	6.05703e-08	1.66185e-05	-5.41711	Adipose_Visceral_Omentum	3.19929e-12	1.27305e-09	6.96868	NA	NA	NA	1	1	1	0	3	1.53453	-6.7782	-1.63597	5.20749	1.17471	-7.51458	NA	NA	0.1249	1.2168e-11	0.101846	1.91409e-07	0.240111	5.70926e-14	NA	NA	0.683989	3.1463e-09	0.727888	2.80461e-05	0.812521	2.65923e-11	NA	NA
TRIM26	4.0829e-10	1.17333e-07	-6.25083	Brain_Frontal_Cortex_BA9	6.05703e-08	1.66185e-05	-5.41711	Adrenal_Gland	8.82753e-13	4.57198e-10	7.14765	NA	NA	NA	1	1	1	0	3	1.53453	-6.7782	-1.63597	5.20749	0.482112	-7.61211	NA	NA	0.1249	1.2168e-11	0.101846	1.91409e-07	0.629726	2.6966e-14	NA	NA	0.683989	3.1463e-09	0.727888	2.80461e-05	0.945505	1.1729e-11	NA	NA
TRIM26	4.0829e-10	1.17333e-07	-6.25083	Brain_Frontal_Cortex_BA9	6.05703e-08	1.66185e-05	-5.41711	Artery_Aorta	0.000114453	0.00743295	3.85771	NA	NA	NA	1	1	1	0	3	1.53453	-6.7782	-1.63597	5.20749	1.47707	-3.61452	NA	NA	0.1249	1.2168e-11	0.101846	1.91409e-07	0.139657	0.000300906	NA	NA	0.683989	3.1463e-09	0.727888	2.80461e-05	0.739735	0.0106328	NA	NA
TRIM26	4.0829e-10	1.17333e-07	-6.25083	Brain_Frontal_Cortex_BA9	6.05703e-08	1.66185e-05	-5.41711	Artery_Coronary	8.82753e-13	3.81441e-10	-7.14765	NA	NA	NA	1	1	1	0	3	1.53453	-6.7782	-1.63597	5.20749	-0.482112	7.61211	NA	NA	0.1249	1.2168e-11	0.101846	1.91409e-07	0.629726	2.6966e-14	NA	NA	0.683989	3.1463e-09	0.727888	2.80461e-05	0.952432	1.47611e-11	NA	NA
TRIM26	4.0829e-10	1.17333e-07	-6.25083	Brain_Frontal_Cortex_BA9	6.05703e-08	1.66185e-05	-5.41711	Artery_Tibial	8.82753e-13	3.79037e-10	7.14765	NA	NA	NA	1	1	1	0	3	1.53453	-6.7782	-1.63597	5.20749	0.482112	-7.61211	NA	NA	0.1249	1.2168e-11	0.101846	1.91409e-07	0.629726	2.6966e-14	NA	NA	0.683989	3.1463e-09	0.727888	2.80461e-05	0.951793	1.36612e-11	NA	NA
TRIM26	4.0829e-10	1.17333e-07	-6.25083	Brain_Frontal_Cortex_BA9	6.05703e-08	1.66185e-05	-5.41711	Brain_Amygdala	8.82753e-13	5.77144e-10	7.14765	NA	NA	NA	1	1	1	0	3	1.53453	-6.7782	-1.63597	5.20749	0.482112	-7.61211	NA	NA	0.1249	1.2168e-11	0.101846	1.91409e-07	0.629726	2.6966e-14	NA	NA	0.683989	3.1463e-09	0.727888	2.80461e-05	0.956828	1.95275e-11	NA	NA
TRIM26	4.0829e-10	1.17333e-07	-6.25083	Brain_Frontal_Cortex_BA9	6.05703e-08	1.66185e-05	-5.41711	Brain_Anterior_cingulate_cortex_BA24	8.82753e-13	4.22116e-10	-7.14765	NA	NA	NA	1	1	1	0	3	1.53453	-6.7782	-1.63597	5.20749	-0.482112	7.61211	NA	NA	0.1249	1.2168e-11	0.101846	1.91409e-07	0.629726	2.6966e-14	NA	NA	0.683989	3.1463e-09	0.727888	2.80461e-05	0.948425	1.52506e-11	NA	NA
TRIM26	4.0829e-10	1.17333e-07	-6.25083	Brain_Frontal_Cortex_BA9	6.05703e-08	1.66185e-05	-5.41711	Brain_Caudate_basal_ganglia	2.34882e-11	1.11283e-08	6.68251	NA	NA	NA	1	1	1	0	3	1.53453	-6.7782	-1.63597	5.20749	0.107635	-7.27032	NA	NA	0.1249	1.2168e-11	0.101846	1.91409e-07	0.914286	3.58627e-13	NA	NA	0.683989	3.1463e-09	0.727888	2.80461e-05	0.990051	1.5536e-10	NA	NA
TRIM26	4.0829e-10	1.17333e-07	-6.25083	Brain_Frontal_Cortex_BA9	6.05703e-08	1.66185e-05	-5.41711	Brain_Cerebellar_Hemisphere	8.82753e-13	3.12082e-10	-7.14765	NA	NA	NA	1	1	1	0	3	1.53453	-6.7782	-1.63597	5.20749	-0.482112	7.61211	NA	NA	0.1249	1.2168e-11	0.101846	1.91409e-07	0.629726	2.6966e-14	NA	NA	0.683989	3.1463e-09	0.727888	2.80461e-05	0.948642	1.21976e-11	NA	NA
TRIM26	4.0829e-10	1.17333e-07	-6.25083	Brain_Frontal_Cortex_BA9	6.05703e-08	1.66185e-05	-5.41711	Brain_Cerebellum	8.82753e-13	3.43832e-10	-7.14765	NA	NA	NA	1	1	1	0	3	1.53453	-6.7782	-1.63597	5.20749	-0.482112	7.61211	NA	NA	0.1249	1.2168e-11	0.101846	1.91409e-07	0.629726	2.6966e-14	NA	NA	0.683989	3.1463e-09	0.727888	2.80461e-05	0.95399	1.35555e-11	NA	NA
TRIM26	4.0829e-10	1.17333e-07	-6.25083	Brain_Frontal_Cortex_BA9	6.05703e-08	1.66185e-05	-5.41711	Brain_Cortex	8.82753e-13	4.73007e-10	-7.14765	NA	NA	NA	1	1	1	0	3	1.53453	-6.7782	-1.63597	5.20749	-0.482112	7.61211	NA	NA	0.1249	1.2168e-11	0.101846	1.91409e-07	0.629726	2.6966e-14	NA	NA	0.683989	3.1463e-09	0.727888	2.80461e-05	0.950394	1.40411e-11	NA	NA
TRIM26	4.0829e-10	1.17333e-07	-6.25083	Brain_Frontal_Cortex_BA9	6.05703e-08	1.66185e-05	-5.41711	Brain_Frontal_Cortex_BA9	1.4658e-10	5.99205e-08	-6.40889	NA	NA	NA	1	1	1	0	3	1.53453	-6.7782	-1.63597	5.20749	-0.24612	6.91923	NA	NA	0.1249	1.2168e-11	0.101846	1.91409e-07	0.805589	4.54118e-12	NA	NA	0.683989	3.1463e-09	0.727888	2.80461e-05	0.981251	1.53173e-09	NA	NA
TRIM26	4.0829e-10	1.17333e-07	-6.25083	Brain_Frontal_Cortex_BA9	6.05703e-08	1.66185e-05	-5.41711	Brain_Hippocampus	8.82753e-13	6.50015e-10	7.14765	NA	NA	NA	1	1	1	0	3	1.53453	-6.7782	-1.63597	5.20749	0.482112	-7.61211	NA	NA	0.1249	1.2168e-11	0.101846	1.91409e-07	0.629726	2.6966e-14	NA	NA	0.683989	3.1463e-09	0.727888	2.80461e-05	0.953933	1.91072e-11	NA	NA
TRIM26	4.0829e-10	1.17333e-07	-6.25083	Brain_Frontal_Cortex_BA9	6.05703e-08	1.66185e-05	-5.41711	Brain_Hypothalamus	8.82753e-13	5.50815e-10	7.14765	NA	NA	NA	1	1	1	0	3	1.53453	-6.7782	-1.63597	5.20749	0.482112	-7.61211	NA	NA	0.1249	1.2168e-11	0.101846	1.91409e-07	0.629726	2.6966e-14	NA	NA	0.683989	3.1463e-09	0.727888	2.80461e-05	0.952561	1.72524e-11	NA	NA
TRIM26	4.0829e-10	1.17333e-07	-6.25083	Brain_Frontal_Cortex_BA9	6.05703e-08	1.66185e-05	-5.41711	Brain_Nucleus_accumbens_basal_ganglia	8.82753e-13	4.37623e-10	7.14765	NA	NA	NA	1	1	1	0	3	1.53453	-6.7782	-1.63597	5.20749	0.482112	-7.61211	NA	NA	0.1249	1.2168e-11	0.101846	1.91409e-07	0.629726	2.6966e-14	NA	NA	0.683989	3.1463e-09	0.727888	2.80461e-05	0.951266	1.4112e-11	NA	NA
TRIM26	4.0829e-10	1.17333e-07	-6.25083	Brain_Frontal_Cortex_BA9	6.05703e-08	1.66185e-05	-5.41711	Brain_Putamen_basal_ganglia	8.82753e-13	6.61251e-10	7.14765	NA	NA	NA	1	1	1	0	3	1.53453	-6.7782	-1.63597	5.20749	0.10667	-7.6273	NA	NA	0.1249	1.2168e-11	0.101846	1.91409e-07	0.915051	2.39712e-14	NA	NA	0.683989	3.1463e-09	0.727888	2.80461e-05	0.990941	1.71974e-11	NA	NA
TRIM26	4.0829e-10	1.17333e-07	-6.25083	Brain_Frontal_Cortex_BA9	6.05703e-08	1.66185e-05	-5.41711	Brain_Spinal_cord_cervical_c-1	8.82753e-13	4.93427e-10	-7.14765	NA	NA	NA	1	1	1	0	3	1.53453	-6.7782	-1.63597	5.20749	-0.482112	7.61211	NA	NA	0.1249	1.2168e-11	0.101846	1.91409e-07	0.629726	2.6966e-14	NA	NA	0.683989	3.1463e-09	0.727888	2.80461e-05	0.957952	1.58872e-11	NA	NA
TRIM26	4.0829e-10	1.17333e-07	-6.25083	Brain_Frontal_Cortex_BA9	6.05703e-08	1.66185e-05	-5.41711	Brain_Substantia_nigra	8.82753e-13	6.15958e-10	-7.14765	NA	NA	NA	1	1	1	0	3	1.53453	-6.7782	-1.63597	5.20749	-0.482112	7.61211	NA	NA	0.1249	1.2168e-11	0.101846	1.91409e-07	0.629726	2.6966e-14	NA	NA	0.683989	3.1463e-09	0.727888	2.80461e-05	0.956474	1.53108e-11	NA	NA
TRIM26	4.0829e-10	1.17333e-07	-6.25083	Brain_Frontal_Cortex_BA9	6.05703e-08	1.66185e-05	-5.41711	Breast_Mammary_Tissue	8.82753e-13	3.47398e-10	7.14765	NA	NA	NA	1	1	1	0	3	1.53453	-6.7782	-1.63597	5.20749	0.482112	-7.61211	NA	NA	0.1249	1.2168e-11	0.101846	1.91409e-07	0.629726	2.6966e-14	NA	NA	0.683989	3.1463e-09	0.727888	2.80461e-05	0.951457	1.23441e-11	NA	NA
TRIM26	4.0829e-10	1.17333e-07	-6.25083	Brain_Frontal_Cortex_BA9	6.05703e-08	1.66185e-05	-5.41711	Cells_Cultured_fibroblasts	8.82753e-13	3.8858e-10	-7.14765	NA	NA	NA	1	1	1	0	3	1.53453	-6.7782	-1.63597	5.20749	-0.482112	7.61211	NA	NA	0.1249	1.2168e-11	0.101846	1.91409e-07	0.629726	2.6966e-14	NA	NA	0.683989	3.1463e-09	0.727888	2.80461e-05	0.952017	1.52259e-11	NA	NA
TRIM26	4.0829e-10	1.17333e-07	-6.25083	Brain_Frontal_Cortex_BA9	6.05703e-08	1.66185e-05	-5.41711	Cells_EBV-transformed_lymphocytes	8.82753e-13	3.29948e-10	-7.14765	NA	NA	NA	1	1	1	0	3	1.53453	-6.7782	-1.63597	5.20749	-0.482112	7.61211	NA	NA	0.1249	1.2168e-11	0.101846	1.91409e-07	0.629726	2.6966e-14	NA	NA	0.683989	3.1463e-09	0.727888	2.80461e-05	0.950922	1.26562e-11	NA	NA
TRIM26	4.0829e-10	1.17333e-07	-6.25083	Brain_Frontal_Cortex_BA9	6.05703e-08	1.66185e-05	-5.41711	Colon_Sigmoid	8.82753e-13	3.57561e-10	-7.14765	NA	NA	NA	1	1	1	0	3	1.53453	-6.7782	-1.63597	5.20749	-0.482112	7.61211	NA	NA	0.1249	1.2168e-11	0.101846	1.91409e-07	0.629726	2.6966e-14	NA	NA	0.683989	3.1463e-09	0.727888	2.80461e-05	0.95725	1.37842e-11	NA	NA
TRIM26	4.0829e-10	1.17333e-07	-6.25083	Brain_Frontal_Cortex_BA9	6.05703e-08	1.66185e-05	-5.41711	Colon_Transverse	8.82753e-13	3.88819e-10	-7.14765	NA	NA	NA	1	1	1	0	3	1.53453	-6.7782	-1.63597	5.20749	-0.482112	7.61211	NA	NA	0.1249	1.2168e-11	0.101846	1.91409e-07	0.629726	2.6966e-14	NA	NA	0.683989	3.1463e-09	0.727888	2.80461e-05	0.953863	1.36819e-11	NA	NA
TRIM26	4.0829e-10	1.17333e-07	-6.25083	Brain_Frontal_Cortex_BA9	6.05703e-08	1.66185e-05	-5.41711	Esophagus_Gastroesophageal_Junction	8.82753e-13	3.68848e-10	-7.14765	NA	NA	NA	1	1	1	0	3	1.53453	-6.7782	-1.63597	5.20749	-0.482112	7.61211	NA	NA	0.1249	1.2168e-11	0.101846	1.91409e-07	0.629726	2.6966e-14	NA	NA	0.683989	3.1463e-09	0.727888	2.80461e-05	0.947634	1.19393e-11	NA	NA
TRIM26	4.0829e-10	1.17333e-07	-6.25083	Brain_Frontal_Cortex_BA9	6.05703e-08	1.66185e-05	-5.41711	Esophagus_Mucosa	3.18502e-12	1.26494e-09	6.96931	NA	NA	NA	1	1	1	0	3	1.53453	-6.7782	-1.63597	5.20749	0.122311	-6.97578	NA	NA	0.1249	1.2168e-11	0.101846	1.91409e-07	0.902652	3.04184e-12	NA	NA	0.683989	3.1463e-09	0.727888	2.80461e-05	0.991193	1.02349e-09	NA	NA
TRIM26	4.0829e-10	1.17333e-07	-6.25083	Brain_Frontal_Cortex_BA9	6.05703e-08	1.66185e-05	-5.41711	Esophagus_Muscularis	5.76507e-09	1.89103e-06	5.82343	NA	NA	NA	1	1	1	0	3	1.53453	-6.7782	-1.63597	5.20749	1.13478	-5.87646	NA	NA	0.1249	1.2168e-11	0.101846	1.91409e-07	0.256467	4.19121e-09	NA	NA	0.683989	3.1463e-09	0.727888	2.80461e-05	0.829593	8.06102e-07	NA	NA
TRIM26	4.0829e-10	1.17333e-07	-6.25083	Brain_Frontal_Cortex_BA9	6.05703e-08	1.66185e-05	-5.41711	Heart_Atrial_Appendage	8.82753e-13	4.33885e-10	-7.14765	NA	NA	NA	1	1	1	0	3	1.53453	-6.7782	-1.63597	5.20749	-0.482112	7.61211	NA	NA	0.1249	1.2168e-11	0.101846	1.91409e-07	0.629726	2.6966e-14	NA	NA	0.683989	3.1463e-09	0.727888	2.80461e-05	0.954743	1.30963e-11	NA	NA
TRIM26	4.0829e-10	1.17333e-07	-6.25083	Brain_Frontal_Cortex_BA9	6.05703e-08	1.66185e-05	-5.41711	Heart_Left_Ventricle	8.82753e-13	4.19178e-10	-7.14765	NA	NA	NA	1	1	1	0	3	1.53453	-6.7782	-1.63597	5.20749	-0.482112	7.61211	NA	NA	0.1249	1.2168e-11	0.101846	1.91409e-07	0.629726	2.6966e-14	NA	NA	0.683989	3.1463e-09	0.727888	2.80461e-05	0.948323	1.18801e-11	NA	NA
TRIM26	4.0829e-10	1.17333e-07	-6.25083	Brain_Frontal_Cortex_BA9	6.05703e-08	1.66185e-05	-5.41711	Kidney_Cortex	8.82753e-13	6.61171e-10	-7.14765	NA	NA	NA	1	1	1	0	3	1.53453	-6.7782	-1.63597	5.20749	-0.482112	7.61211	NA	NA	0.1249	1.2168e-11	0.101846	1.91409e-07	0.629726	2.6966e-14	NA	NA	0.683989	3.1463e-09	0.727888	2.80461e-05	0.95472	2.27053e-11	NA	NA
TRIM26	4.0829e-10	1.17333e-07	-6.25083	Brain_Frontal_Cortex_BA9	6.05703e-08	1.66185e-05	-5.41711	Liver	0.00013086	0.00913716	3.82483	NA	NA	NA	1	1	1	0	3	1.53453	-6.7782	-1.63597	5.20749	1.39039	-3.56184	NA	NA	0.1249	1.2168e-11	0.101846	1.91409e-07	0.164409	0.000368265	NA	NA	0.683989	3.1463e-09	0.727888	2.80461e-05	0.755964	0.0141928	NA	NA
TRIM26	4.0829e-10	1.17333e-07	-6.25083	Brain_Frontal_Cortex_BA9	6.05703e-08	1.66185e-05	-5.41711	Lung	8.82753e-13	3.64412e-10	7.14765	NA	NA	NA	1	1	1	0	3	1.53453	-6.7782	-1.63597	5.20749	0.482112	-7.61211	NA	NA	0.1249	1.2168e-11	0.101846	1.91409e-07	0.629726	2.6966e-14	NA	NA	0.683989	3.1463e-09	0.727888	2.80461e-05	0.94397	1.26783e-11	NA	NA
TRIM26	4.0829e-10	1.17333e-07	-6.25083	Brain_Frontal_Cortex_BA9	6.05703e-08	1.66185e-05	-5.41711	Minor_Salivary_Gland	8.82753e-13	4.02481e-10	7.14765	NA	NA	NA	1	1	1	0	3	1.53453	-6.7782	-1.63597	5.20749	0.135613	-7.5137	NA	NA	0.1249	1.2168e-11	0.101846	1.91409e-07	0.892127	5.74788e-14	NA	NA	0.683989	3.1463e-09	0.727888	2.80461e-05	0.98813	3.1228e-11	NA	NA
TRIM26	4.0829e-10	1.17333e-07	-6.25083	Brain_Frontal_Cortex_BA9	6.05703e-08	1.66185e-05	-5.41711	Muscle_Skeletal	8.82753e-13	3.46684e-10	-7.14765	NA	NA	NA	1	1	1	0	3	1.53453	-6.7782	-1.63597	5.20749	-0.482112	7.61211	NA	NA	0.1249	1.2168e-11	0.101846	1.91409e-07	0.629726	2.6966e-14	NA	NA	0.683989	3.1463e-09	0.727888	2.80461e-05	0.953621	1.34058e-11	NA	NA
TRIM26	4.0829e-10	1.17333e-07	-6.25083	Brain_Frontal_Cortex_BA9	6.05703e-08	1.66185e-05	-5.41711	Nerve_Tibial	8.82753e-13	3.44934e-10	-7.14765	NA	NA	NA	1	1	1	0	3	1.53453	-6.7782	-1.63597	5.20749	-0.482112	7.61211	NA	NA	0.1249	1.2168e-11	0.101846	1.91409e-07	0.629726	2.6966e-14	NA	NA	0.683989	3.1463e-09	0.727888	2.80461e-05	0.953492	1.23985e-11	NA	NA
TRIM26	4.0829e-10	1.17333e-07	-6.25083	Brain_Frontal_Cortex_BA9	6.05703e-08	1.66185e-05	-5.41711	Ovary	0.000116653	0.00797631	3.85305	NA	NA	NA	1	1	1	0	3	1.53453	-6.7782	-1.63597	5.20749	1.46239	-3.57092	NA	NA	0.1249	1.2168e-11	0.101846	1.91409e-07	0.143634	0.000355728	NA	NA	0.683989	3.1463e-09	0.727888	2.80461e-05	0.738291	0.0120868	NA	NA
TRIM26	4.0829e-10	1.17333e-07	-6.25083	Brain_Frontal_Cortex_BA9	6.05703e-08	1.66185e-05	-5.41711	Pancreas	8.82753e-13	4.64165e-10	-7.14765	NA	NA	NA	1	1	1	0	3	1.53453	-6.7782	-1.63597	5.20749	-0.482112	7.61211	NA	NA	0.1249	1.2168e-11	0.101846	1.91409e-07	0.629726	2.6966e-14	NA	NA	0.683989	3.1463e-09	0.727888	2.80461e-05	0.947053	1.32194e-11	NA	NA
TRIM26	4.0829e-10	1.17333e-07	-6.25083	Brain_Frontal_Cortex_BA9	6.05703e-08	1.66185e-05	-5.41711	Pituitary	8.82753e-13	4.15141e-10	-7.14765	NA	NA	NA	1	1	1	0	3	1.53453	-6.7782	-1.63597	5.20749	-0.482112	7.61211	NA	NA	0.1249	1.2168e-11	0.101846	1.91409e-07	0.629726	2.6966e-14	NA	NA	0.683989	3.1463e-09	0.727888	2.80461e-05	0.95111	1.28955e-11	NA	NA
TRIM26	4.0829e-10	1.17333e-07	-6.25083	Brain_Frontal_Cortex_BA9	6.05703e-08	1.66185e-05	-5.41711	Prostate	8.82753e-13	3.83496e-10	-7.14765	NA	NA	NA	1	1	1	0	3	1.53453	-6.7782	-1.63597	5.20749	-0.482112	7.61211	NA	NA	0.1249	1.2168e-11	0.101846	1.91409e-07	0.629726	2.6966e-14	NA	NA	0.683989	3.1463e-09	0.727888	2.80461e-05	0.951408	1.33669e-11	NA	NA
TRIM26	4.0829e-10	1.17333e-07	-6.25083	Brain_Frontal_Cortex_BA9	6.05703e-08	1.66185e-05	-5.41711	Skin_Not_Sun_Exposed_Suprapubic	8.82753e-13	4.44588e-10	7.14765	NA	NA	NA	1	1	1	0	3	1.53453	-6.7782	-1.63597	5.20749	0.482112	-7.61211	NA	NA	0.1249	1.2168e-11	0.101846	1.91409e-07	0.629726	2.6966e-14	NA	NA	0.683989	3.1463e-09	0.727888	2.80461e-05	0.949919	1.36603e-11	NA	NA
TRIM26	4.0829e-10	1.17333e-07	-6.25083	Brain_Frontal_Cortex_BA9	6.05703e-08	1.66185e-05	-5.41711	Skin_Sun_Exposed_Lower_leg	3.21917e-10	1.13187e-07	6.28784	NA	NA	NA	1	1	1	0	3	1.53453	-6.7782	-1.63597	5.20749	0.0198543	-6.87835	NA	NA	0.1249	1.2168e-11	0.101846	1.91409e-07	0.98416	6.05479e-12	NA	NA	0.683989	3.1463e-09	0.727888	2.80461e-05	0.998292	1.98339e-09	NA	NA
TRIM26	4.0829e-10	1.17333e-07	-6.25083	Brain_Frontal_Cortex_BA9	6.05703e-08	1.66185e-05	-5.41711	Small_Intestine_Terminal_Ileum	8.82753e-13	4.20021e-10	-7.14765	NA	NA	NA	1	1	1	0	3	1.53453	-6.7782	-1.63597	5.20749	-0.482112	7.61211	NA	NA	0.1249	1.2168e-11	0.101846	1.91409e-07	0.629726	2.6966e-14	NA	NA	0.683989	3.1463e-09	0.727888	2.80461e-05	0.951517	1.4733e-11	NA	NA
TRIM26	4.0829e-10	1.17333e-07	-6.25083	Brain_Frontal_Cortex_BA9	6.05703e-08	1.66185e-05	-5.41711	Spleen	8.82753e-13	4.05516e-10	7.14765	NA	NA	NA	1	1	1	0	3	1.53453	-6.7782	-1.63597	5.20749	0.110213	-7.31025	NA	NA	0.1249	1.2168e-11	0.101846	1.91409e-07	0.91224	2.66652e-13	NA	NA	0.683989	3.1463e-09	0.727888	2.80461e-05	0.98967	1.08247e-10	NA	NA
TRIM26	4.0829e-10	1.17333e-07	-6.25083	Brain_Frontal_Cortex_BA9	6.05703e-08	1.66185e-05	-5.41711	Stomach	8.82753e-13	4.03686e-10	-7.14765	NA	NA	NA	1	1	1	0	3	1.53453	-6.7782	-1.63597	5.20749	-0.482112	7.61211	NA	NA	0.1249	1.2168e-11	0.101846	1.91409e-07	0.629726	2.6966e-14	NA	NA	0.683989	3.1463e-09	0.727888	2.80461e-05	0.950447	1.66491e-11	NA	NA
TRIM26	4.0829e-10	1.17333e-07	-6.25083	Brain_Frontal_Cortex_BA9	6.05703e-08	1.66185e-05	-5.41711	Testis	8.82753e-13	4.51152e-10	-7.14765	NA	NA	NA	1	1	1	0	3	1.53453	-6.7782	-1.63597	5.20749	-0.482112	7.61211	NA	NA	0.1249	1.2168e-11	0.101846	1.91409e-07	0.629726	2.6966e-14	NA	NA	0.683989	3.1463e-09	0.727888	2.80461e-05	0.955279	1.58197e-11	NA	NA
TRIM26	4.0829e-10	1.17333e-07	-6.25083	Brain_Frontal_Cortex_BA9	6.05703e-08	1.66185e-05	-5.41711	Thyroid	8.82753e-13	3.99576e-10	7.14765	NA	NA	NA	1	1	1	0	3	1.53453	-6.7782	-1.63597	5.20749	0.482112	-7.61211	NA	NA	0.1249	1.2168e-11	0.101846	1.91409e-07	0.629726	2.6966e-14	NA	NA	0.683989	3.1463e-09	0.727888	2.80461e-05	0.949629	1.3529e-11	NA	NA
TRIM26	4.0829e-10	1.17333e-07	-6.25083	Brain_Frontal_Cortex_BA9	6.05703e-08	1.66185e-05	-5.41711	Uterus	8.82753e-13	4.38625e-10	-7.14765	NA	NA	NA	1	1	1	0	3	1.53453	-6.7782	-1.63597	5.20749	-0.482112	7.61211	NA	NA	0.1249	1.2168e-11	0.101846	1.91409e-07	0.629726	2.6966e-14	NA	NA	0.683989	3.1463e-09	0.727888	2.80461e-05	0.949866	1.32329e-11	NA	NA
TRIM26	4.0829e-10	1.17333e-07	-6.25083	Brain_Frontal_Cortex_BA9	6.05703e-08	1.66185e-05	-5.41711	Vagina	8.82753e-13	4.39898e-10	-7.14765	NA	NA	NA	1	1	1	0	3	1.53453	-6.7782	-1.63597	5.20749	-0.482112	7.61211	NA	NA	0.1249	1.2168e-11	0.101846	1.91409e-07	0.629726	2.6966e-14	NA	NA	0.683989	3.1463e-09	0.727888	2.80461e-05	0.952956	1.45067e-11	NA	NA
TRIM26	4.0829e-10	1.17333e-07	-6.25083	Brain_Frontal_Cortex_BA9	6.05703e-08	1.66185e-05	-5.41711	Whole_Blood	8.82753e-13	3.58487e-10	-7.14765	NA	NA	NA	1	1	1	0	3	1.53453	-6.7782	-1.63597	5.20749	-0.482112	7.61211	NA	NA	0.1249	1.2168e-11	0.101846	1.91409e-07	0.629726	2.6966e-14	NA	NA	0.683989	3.1463e-09	0.727888	2.80461e-05	0.950477	1.26969e-11	NA	NA
TRIM26	4.0829e-10	1.17333e-07	-6.25083	Brain_Frontal_Cortex_BA9	6.05703e-08	1.66185e-05	-5.41711	smultixcan	9.4983e-13	4.14376e-10	6.91997	NA	NA	NA	1	1	1	0	3	1.53453	-6.7782	-1.63597	5.20749	0.258655	-7.26569	NA	NA	0.1249	1.2168e-11	0.101846	1.91409e-07	0.768496	6.01817e-14	NA	NA	0.683989	3.1463e-09	0.727888	2.80461e-05	0.970577	2.55248e-11	NA	NA
TRIM26	4.0829e-10	1.17333e-07	-6.25083	Brain_Hippocampus	2.99157e-05	0.00389699	-4.17411	Adipose_Subcutaneous	3.19929e-12	1.28302e-09	6.96868	NA	NA	NA	1	1	1	0	3	1.53453	-6.7782	-1.85158	3.74436	0.258177	-7.51458	NA	NA	0.1249	1.2168e-11	0.0640867	0.000180857	0.796271	5.70926e-14	NA	NA	0.683989	3.1463e-09	0.674074	0.00890123	0.975299	2.57277e-11	NA	NA
TRIM26	4.0829e-10	1.17333e-07	-6.25083	Brain_Hippocampus	2.99157e-05	0.00389699	-4.17411	Adipose_Visceral_Omentum	3.19929e-12	1.27305e-09	6.96868	NA	NA	NA	1	1	1	0	3	1.53453	-6.7782	-1.85158	3.74436	1.17471	-7.51458	NA	NA	0.1249	1.2168e-11	0.0640867	0.000180857	0.240111	5.70926e-14	NA	NA	0.683989	3.1463e-09	0.674074	0.00890123	0.812521	2.65923e-11	NA	NA
TRIM26	4.0829e-10	1.17333e-07	-6.25083	Brain_Hippocampus	2.99157e-05	0.00389699	-4.17411	Adrenal_Gland	8.82753e-13	4.57198e-10	7.14765	NA	NA	NA	1	1	1	0	3	1.53453	-6.7782	-1.85158	3.74436	0.482112	-7.61211	NA	NA	0.1249	1.2168e-11	0.0640867	0.000180857	0.629726	2.6966e-14	NA	NA	0.683989	3.1463e-09	0.674074	0.00890123	0.945505	1.1729e-11	NA	NA
TRIM26	4.0829e-10	1.17333e-07	-6.25083	Brain_Hippocampus	2.99157e-05	0.00389699	-4.17411	Artery_Aorta	0.000114453	0.00743295	3.85771	NA	NA	NA	1	1	1	0	3	1.53453	-6.7782	-1.85158	3.74436	1.47707	-3.61452	NA	NA	0.1249	1.2168e-11	0.0640867	0.000180857	0.139657	0.000300906	NA	NA	0.683989	3.1463e-09	0.674074	0.00890123	0.739735	0.0106328	NA	NA
TRIM26	4.0829e-10	1.17333e-07	-6.25083	Brain_Hippocampus	2.99157e-05	0.00389699	-4.17411	Artery_Coronary	8.82753e-13	3.81441e-10	-7.14765	NA	NA	NA	1	1	1	0	3	1.53453	-6.7782	-1.85158	3.74436	-0.482112	7.61211	NA	NA	0.1249	1.2168e-11	0.0640867	0.000180857	0.629726	2.6966e-14	NA	NA	0.683989	3.1463e-09	0.674074	0.00890123	0.952432	1.47611e-11	NA	NA
TRIM26	4.0829e-10	1.17333e-07	-6.25083	Brain_Hippocampus	2.99157e-05	0.00389699	-4.17411	Artery_Tibial	8.82753e-13	3.79037e-10	7.14765	NA	NA	NA	1	1	1	0	3	1.53453	-6.7782	-1.85158	3.74436	0.482112	-7.61211	NA	NA	0.1249	1.2168e-11	0.0640867	0.000180857	0.629726	2.6966e-14	NA	NA	0.683989	3.1463e-09	0.674074	0.00890123	0.951793	1.36612e-11	NA	NA
TRIM26	4.0829e-10	1.17333e-07	-6.25083	Brain_Hippocampus	2.99157e-05	0.00389699	-4.17411	Brain_Amygdala	8.82753e-13	5.77144e-10	7.14765	NA	NA	NA	1	1	1	0	3	1.53453	-6.7782	-1.85158	3.74436	0.482112	-7.61211	NA	NA	0.1249	1.2168e-11	0.0640867	0.000180857	0.629726	2.6966e-14	NA	NA	0.683989	3.1463e-09	0.674074	0.00890123	0.956828	1.95275e-11	NA	NA
TRIM26	4.0829e-10	1.17333e-07	-6.25083	Brain_Hippocampus	2.99157e-05	0.00389699	-4.17411	Brain_Anterior_cingulate_cortex_BA24	8.82753e-13	4.22116e-10	-7.14765	NA	NA	NA	1	1	1	0	3	1.53453	-6.7782	-1.85158	3.74436	-0.482112	7.61211	NA	NA	0.1249	1.2168e-11	0.0640867	0.000180857	0.629726	2.6966e-14	NA	NA	0.683989	3.1463e-09	0.674074	0.00890123	0.948425	1.52506e-11	NA	NA
TRIM26	4.0829e-10	1.17333e-07	-6.25083	Brain_Hippocampus	2.99157e-05	0.00389699	-4.17411	Brain_Caudate_basal_ganglia	2.34882e-11	1.11283e-08	6.68251	NA	NA	NA	1	1	1	0	3	1.53453	-6.7782	-1.85158	3.74436	0.107635	-7.27032	NA	NA	0.1249	1.2168e-11	0.0640867	0.000180857	0.914286	3.58627e-13	NA	NA	0.683989	3.1463e-09	0.674074	0.00890123	0.990051	1.5536e-10	NA	NA
TRIM26	4.0829e-10	1.17333e-07	-6.25083	Brain_Hippocampus	2.99157e-05	0.00389699	-4.17411	Brain_Cerebellar_Hemisphere	8.82753e-13	3.12082e-10	-7.14765	NA	NA	NA	1	1	1	0	3	1.53453	-6.7782	-1.85158	3.74436	-0.482112	7.61211	NA	NA	0.1249	1.2168e-11	0.0640867	0.000180857	0.629726	2.6966e-14	NA	NA	0.683989	3.1463e-09	0.674074	0.00890123	0.948642	1.21976e-11	NA	NA
TRIM26	4.0829e-10	1.17333e-07	-6.25083	Brain_Hippocampus	2.99157e-05	0.00389699	-4.17411	Brain_Cerebellum	8.82753e-13	3.43832e-10	-7.14765	NA	NA	NA	1	1	1	0	3	1.53453	-6.7782	-1.85158	3.74436	-0.482112	7.61211	NA	NA	0.1249	1.2168e-11	0.0640867	0.000180857	0.629726	2.6966e-14	NA	NA	0.683989	3.1463e-09	0.674074	0.00890123	0.95399	1.35555e-11	NA	NA
TRIM26	4.0829e-10	1.17333e-07	-6.25083	Brain_Hippocampus	2.99157e-05	0.00389699	-4.17411	Brain_Cortex	8.82753e-13	4.73007e-10	-7.14765	NA	NA	NA	1	1	1	0	3	1.53453	-6.7782	-1.85158	3.74436	-0.482112	7.61211	NA	NA	0.1249	1.2168e-11	0.0640867	0.000180857	0.629726	2.6966e-14	NA	NA	0.683989	3.1463e-09	0.674074	0.00890123	0.950394	1.40411e-11	NA	NA
TRIM26	4.0829e-10	1.17333e-07	-6.25083	Brain_Hippocampus	2.99157e-05	0.00389699	-4.17411	Brain_Frontal_Cortex_BA9	1.4658e-10	5.99205e-08	-6.40889	NA	NA	NA	1	1	1	0	3	1.53453	-6.7782	-1.85158	3.74436	-0.24612	6.91923	NA	NA	0.1249	1.2168e-11	0.0640867	0.000180857	0.805589	4.54118e-12	NA	NA	0.683989	3.1463e-09	0.674074	0.00890123	0.981251	1.53173e-09	NA	NA
TRIM26	4.0829e-10	1.17333e-07	-6.25083	Brain_Hippocampus	2.99157e-05	0.00389699	-4.17411	Brain_Hippocampus	8.82753e-13	6.50015e-10	7.14765	NA	NA	NA	1	1	1	0	3	1.53453	-6.7782	-1.85158	3.74436	0.482112	-7.61211	NA	NA	0.1249	1.2168e-11	0.0640867	0.000180857	0.629726	2.6966e-14	NA	NA	0.683989	3.1463e-09	0.674074	0.00890123	0.953933	1.91072e-11	NA	NA
TRIM26	4.0829e-10	1.17333e-07	-6.25083	Brain_Hippocampus	2.99157e-05	0.00389699	-4.17411	Brain_Hypothalamus	8.82753e-13	5.50815e-10	7.14765	NA	NA	NA	1	1	1	0	3	1.53453	-6.7782	-1.85158	3.74436	0.482112	-7.61211	NA	NA	0.1249	1.2168e-11	0.0640867	0.000180857	0.629726	2.6966e-14	NA	NA	0.683989	3.1463e-09	0.674074	0.00890123	0.952561	1.72524e-11	NA	NA
TRIM26	4.0829e-10	1.17333e-07	-6.25083	Brain_Hippocampus	2.99157e-05	0.00389699	-4.17411	Brain_Nucleus_accumbens_basal_ganglia	8.82753e-13	4.37623e-10	7.14765	NA	NA	NA	1	1	1	0	3	1.53453	-6.7782	-1.85158	3.74436	0.482112	-7.61211	NA	NA	0.1249	1.2168e-11	0.0640867	0.000180857	0.629726	2.6966e-14	NA	NA	0.683989	3.1463e-09	0.674074	0.00890123	0.951266	1.4112e-11	NA	NA
TRIM26	4.0829e-10	1.17333e-07	-6.25083	Brain_Hippocampus	2.99157e-05	0.00389699	-4.17411	Brain_Putamen_basal_ganglia	8.82753e-13	6.61251e-10	7.14765	NA	NA	NA	1	1	1	0	3	1.53453	-6.7782	-1.85158	3.74436	0.10667	-7.6273	NA	NA	0.1249	1.2168e-11	0.0640867	0.000180857	0.915051	2.39712e-14	NA	NA	0.683989	3.1463e-09	0.674074	0.00890123	0.990941	1.71974e-11	NA	NA
TRIM26	4.0829e-10	1.17333e-07	-6.25083	Brain_Hippocampus	2.99157e-05	0.00389699	-4.17411	Brain_Spinal_cord_cervical_c-1	8.82753e-13	4.93427e-10	-7.14765	NA	NA	NA	1	1	1	0	3	1.53453	-6.7782	-1.85158	3.74436	-0.482112	7.61211	NA	NA	0.1249	1.2168e-11	0.0640867	0.000180857	0.629726	2.6966e-14	NA	NA	0.683989	3.1463e-09	0.674074	0.00890123	0.957952	1.58872e-11	NA	NA
TRIM26	4.0829e-10	1.17333e-07	-6.25083	Brain_Hippocampus	2.99157e-05	0.00389699	-4.17411	Brain_Substantia_nigra	8.82753e-13	6.15958e-10	-7.14765	NA	NA	NA	1	1	1	0	3	1.53453	-6.7782	-1.85158	3.74436	-0.482112	7.61211	NA	NA	0.1249	1.2168e-11	0.0640867	0.000180857	0.629726	2.6966e-14	NA	NA	0.683989	3.1463e-09	0.674074	0.00890123	0.956474	1.53108e-11	NA	NA
TRIM26	4.0829e-10	1.17333e-07	-6.25083	Brain_Hippocampus	2.99157e-05	0.00389699	-4.17411	Breast_Mammary_Tissue	8.82753e-13	3.47398e-10	7.14765	NA	NA	NA	1	1	1	0	3	1.53453	-6.7782	-1.85158	3.74436	0.482112	-7.61211	NA	NA	0.1249	1.2168e-11	0.0640867	0.000180857	0.629726	2.6966e-14	NA	NA	0.683989	3.1463e-09	0.674074	0.00890123	0.951457	1.23441e-11	NA	NA
TRIM26	4.0829e-10	1.17333e-07	-6.25083	Brain_Hippocampus	2.99157e-05	0.00389699	-4.17411	Cells_Cultured_fibroblasts	8.82753e-13	3.8858e-10	-7.14765	NA	NA	NA	1	1	1	0	3	1.53453	-6.7782	-1.85158	3.74436	-0.482112	7.61211	NA	NA	0.1249	1.2168e-11	0.0640867	0.000180857	0.629726	2.6966e-14	NA	NA	0.683989	3.1463e-09	0.674074	0.00890123	0.952017	1.52259e-11	NA	NA
TRIM26	4.0829e-10	1.17333e-07	-6.25083	Brain_Hippocampus	2.99157e-05	0.00389699	-4.17411	Cells_EBV-transformed_lymphocytes	8.82753e-13	3.29948e-10	-7.14765	NA	NA	NA	1	1	1	0	3	1.53453	-6.7782	-1.85158	3.74436	-0.482112	7.61211	NA	NA	0.1249	1.2168e-11	0.0640867	0.000180857	0.629726	2.6966e-14	NA	NA	0.683989	3.1463e-09	0.674074	0.00890123	0.950922	1.26562e-11	NA	NA
TRIM26	4.0829e-10	1.17333e-07	-6.25083	Brain_Hippocampus	2.99157e-05	0.00389699	-4.17411	Colon_Sigmoid	8.82753e-13	3.57561e-10	-7.14765	NA	NA	NA	1	1	1	0	3	1.53453	-6.7782	-1.85158	3.74436	-0.482112	7.61211	NA	NA	0.1249	1.2168e-11	0.0640867	0.000180857	0.629726	2.6966e-14	NA	NA	0.683989	3.1463e-09	0.674074	0.00890123	0.95725	1.37842e-11	NA	NA
TRIM26	4.0829e-10	1.17333e-07	-6.25083	Brain_Hippocampus	2.99157e-05	0.00389699	-4.17411	Colon_Transverse	8.82753e-13	3.88819e-10	-7.14765	NA	NA	NA	1	1	1	0	3	1.53453	-6.7782	-1.85158	3.74436	-0.482112	7.61211	NA	NA	0.1249	1.2168e-11	0.0640867	0.000180857	0.629726	2.6966e-14	NA	NA	0.683989	3.1463e-09	0.674074	0.00890123	0.953863	1.36819e-11	NA	NA
TRIM26	4.0829e-10	1.17333e-07	-6.25083	Brain_Hippocampus	2.99157e-05	0.00389699	-4.17411	Esophagus_Gastroesophageal_Junction	8.82753e-13	3.68848e-10	-7.14765	NA	NA	NA	1	1	1	0	3	1.53453	-6.7782	-1.85158	3.74436	-0.482112	7.61211	NA	NA	0.1249	1.2168e-11	0.0640867	0.000180857	0.629726	2.6966e-14	NA	NA	0.683989	3.1463e-09	0.674074	0.00890123	0.947634	1.19393e-11	NA	NA
TRIM26	4.0829e-10	1.17333e-07	-6.25083	Brain_Hippocampus	2.99157e-05	0.00389699	-4.17411	Esophagus_Mucosa	3.18502e-12	1.26494e-09	6.96931	NA	NA	NA	1	1	1	0	3	1.53453	-6.7782	-1.85158	3.74436	0.122311	-6.97578	NA	NA	0.1249	1.2168e-11	0.0640867	0.000180857	0.902652	3.04184e-12	NA	NA	0.683989	3.1463e-09	0.674074	0.00890123	0.991193	1.02349e-09	NA	NA
TRIM26	4.0829e-10	1.17333e-07	-6.25083	Brain_Hippocampus	2.99157e-05	0.00389699	-4.17411	Esophagus_Muscularis	5.76507e-09	1.89103e-06	5.82343	NA	NA	NA	1	1	1	0	3	1.53453	-6.7782	-1.85158	3.74436	1.13478	-5.87646	NA	NA	0.1249	1.2168e-11	0.0640867	0.000180857	0.256467	4.19121e-09	NA	NA	0.683989	3.1463e-09	0.674074	0.00890123	0.829593	8.06102e-07	NA	NA
TRIM26	4.0829e-10	1.17333e-07	-6.25083	Brain_Hippocampus	2.99157e-05	0.00389699	-4.17411	Heart_Atrial_Appendage	8.82753e-13	4.33885e-10	-7.14765	NA	NA	NA	1	1	1	0	3	1.53453	-6.7782	-1.85158	3.74436	-0.482112	7.61211	NA	NA	0.1249	1.2168e-11	0.0640867	0.000180857	0.629726	2.6966e-14	NA	NA	0.683989	3.1463e-09	0.674074	0.00890123	0.954743	1.30963e-11	NA	NA
TRIM26	4.0829e-10	1.17333e-07	-6.25083	Brain_Hippocampus	2.99157e-05	0.00389699	-4.17411	Heart_Left_Ventricle	8.82753e-13	4.19178e-10	-7.14765	NA	NA	NA	1	1	1	0	3	1.53453	-6.7782	-1.85158	3.74436	-0.482112	7.61211	NA	NA	0.1249	1.2168e-11	0.0640867	0.000180857	0.629726	2.6966e-14	NA	NA	0.683989	3.1463e-09	0.674074	0.00890123	0.948323	1.18801e-11	NA	NA
TRIM26	4.0829e-10	1.17333e-07	-6.25083	Brain_Hippocampus	2.99157e-05	0.00389699	-4.17411	Kidney_Cortex	8.82753e-13	6.61171e-10	-7.14765	NA	NA	NA	1	1	1	0	3	1.53453	-6.7782	-1.85158	3.74436	-0.482112	7.61211	NA	NA	0.1249	1.2168e-11	0.0640867	0.000180857	0.629726	2.6966e-14	NA	NA	0.683989	3.1463e-09	0.674074	0.00890123	0.95472	2.27053e-11	NA	NA
TRIM26	4.0829e-10	1.17333e-07	-6.25083	Brain_Hippocampus	2.99157e-05	0.00389699	-4.17411	Liver	0.00013086	0.00913716	3.82483	NA	NA	NA	1	1	1	0	3	1.53453	-6.7782	-1.85158	3.74436	1.39039	-3.56184	NA	NA	0.1249	1.2168e-11	0.0640867	0.000180857	0.164409	0.000368265	NA	NA	0.683989	3.1463e-09	0.674074	0.00890123	0.755964	0.0141928	NA	NA
TRIM26	4.0829e-10	1.17333e-07	-6.25083	Brain_Hippocampus	2.99157e-05	0.00389699	-4.17411	Lung	8.82753e-13	3.64412e-10	7.14765	NA	NA	NA	1	1	1	0	3	1.53453	-6.7782	-1.85158	3.74436	0.482112	-7.61211	NA	NA	0.1249	1.2168e-11	0.0640867	0.000180857	0.629726	2.6966e-14	NA	NA	0.683989	3.1463e-09	0.674074	0.00890123	0.94397	1.26783e-11	NA	NA
TRIM26	4.0829e-10	1.17333e-07	-6.25083	Brain_Hippocampus	2.99157e-05	0.00389699	-4.17411	Minor_Salivary_Gland	8.82753e-13	4.02481e-10	7.14765	NA	NA	NA	1	1	1	0	3	1.53453	-6.7782	-1.85158	3.74436	0.135613	-7.5137	NA	NA	0.1249	1.2168e-11	0.0640867	0.000180857	0.892127	5.74788e-14	NA	NA	0.683989	3.1463e-09	0.674074	0.00890123	0.98813	3.1228e-11	NA	NA
TRIM26	4.0829e-10	1.17333e-07	-6.25083	Brain_Hippocampus	2.99157e-05	0.00389699	-4.17411	Muscle_Skeletal	8.82753e-13	3.46684e-10	-7.14765	NA	NA	NA	1	1	1	0	3	1.53453	-6.7782	-1.85158	3.74436	-0.482112	7.61211	NA	NA	0.1249	1.2168e-11	0.0640867	0.000180857	0.629726	2.6966e-14	NA	NA	0.683989	3.1463e-09	0.674074	0.00890123	0.953621	1.34058e-11	NA	NA
TRIM26	4.0829e-10	1.17333e-07	-6.25083	Brain_Hippocampus	2.99157e-05	0.00389699	-4.17411	Nerve_Tibial	8.82753e-13	3.44934e-10	-7.14765	NA	NA	NA	1	1	1	0	3	1.53453	-6.7782	-1.85158	3.74436	-0.482112	7.61211	NA	NA	0.1249	1.2168e-11	0.0640867	0.000180857	0.629726	2.6966e-14	NA	NA	0.683989	3.1463e-09	0.674074	0.00890123	0.953492	1.23985e-11	NA	NA
TRIM26	4.0829e-10	1.17333e-07	-6.25083	Brain_Hippocampus	2.99157e-05	0.00389699	-4.17411	Ovary	0.000116653	0.00797631	3.85305	NA	NA	NA	1	1	1	0	3	1.53453	-6.7782	-1.85158	3.74436	1.46239	-3.57092	NA	NA	0.1249	1.2168e-11	0.0640867	0.000180857	0.143634	0.000355728	NA	NA	0.683989	3.1463e-09	0.674074	0.00890123	0.738291	0.0120868	NA	NA
TRIM26	4.0829e-10	1.17333e-07	-6.25083	Brain_Hippocampus	2.99157e-05	0.00389699	-4.17411	Pancreas	8.82753e-13	4.64165e-10	-7.14765	NA	NA	NA	1	1	1	0	3	1.53453	-6.7782	-1.85158	3.74436	-0.482112	7.61211	NA	NA	0.1249	1.2168e-11	0.0640867	0.000180857	0.629726	2.6966e-14	NA	NA	0.683989	3.1463e-09	0.674074	0.00890123	0.947053	1.32194e-11	NA	NA
TRIM26	4.0829e-10	1.17333e-07	-6.25083	Brain_Hippocampus	2.99157e-05	0.00389699	-4.17411	Pituitary	8.82753e-13	4.15141e-10	-7.14765	NA	NA	NA	1	1	1	0	3	1.53453	-6.7782	-1.85158	3.74436	-0.482112	7.61211	NA	NA	0.1249	1.2168e-11	0.0640867	0.000180857	0.629726	2.6966e-14	NA	NA	0.683989	3.1463e-09	0.674074	0.00890123	0.95111	1.28955e-11	NA	NA
TRIM26	4.0829e-10	1.17333e-07	-6.25083	Brain_Hippocampus	2.99157e-05	0.00389699	-4.17411	Prostate	8.82753e-13	3.83496e-10	-7.14765	NA	NA	NA	1	1	1	0	3	1.53453	-6.7782	-1.85158	3.74436	-0.482112	7.61211	NA	NA	0.1249	1.2168e-11	0.0640867	0.000180857	0.629726	2.6966e-14	NA	NA	0.683989	3.1463e-09	0.674074	0.00890123	0.951408	1.33669e-11	NA	NA
TRIM26	4.0829e-10	1.17333e-07	-6.25083	Brain_Hippocampus	2.99157e-05	0.00389699	-4.17411	Skin_Not_Sun_Exposed_Suprapubic	8.82753e-13	4.44588e-10	7.14765	NA	NA	NA	1	1	1	0	3	1.53453	-6.7782	-1.85158	3.74436	0.482112	-7.61211	NA	NA	0.1249	1.2168e-11	0.0640867	0.000180857	0.629726	2.6966e-14	NA	NA	0.683989	3.1463e-09	0.674074	0.00890123	0.949919	1.36603e-11	NA	NA
TRIM26	4.0829e-10	1.17333e-07	-6.25083	Brain_Hippocampus	2.99157e-05	0.00389699	-4.17411	Skin_Sun_Exposed_Lower_leg	3.21917e-10	1.13187e-07	6.28784	NA	NA	NA	1	1	1	0	3	1.53453	-6.7782	-1.85158	3.74436	0.0198543	-6.87835	NA	NA	0.1249	1.2168e-11	0.0640867	0.000180857	0.98416	6.05479e-12	NA	NA	0.683989	3.1463e-09	0.674074	0.00890123	0.998292	1.98339e-09	NA	NA
TRIM26	4.0829e-10	1.17333e-07	-6.25083	Brain_Hippocampus	2.99157e-05	0.00389699	-4.17411	Small_Intestine_Terminal_Ileum	8.82753e-13	4.20021e-10	-7.14765	NA	NA	NA	1	1	1	0	3	1.53453	-6.7782	-1.85158	3.74436	-0.482112	7.61211	NA	NA	0.1249	1.2168e-11	0.0640867	0.000180857	0.629726	2.6966e-14	NA	NA	0.683989	3.1463e-09	0.674074	0.00890123	0.951517	1.4733e-11	NA	NA
TRIM26	4.0829e-10	1.17333e-07	-6.25083	Brain_Hippocampus	2.99157e-05	0.00389699	-4.17411	Spleen	8.82753e-13	4.05516e-10	7.14765	NA	NA	NA	1	1	1	0	3	1.53453	-6.7782	-1.85158	3.74436	0.110213	-7.31025	NA	NA	0.1249	1.2168e-11	0.0640867	0.000180857	0.91224	2.66652e-13	NA	NA	0.683989	3.1463e-09	0.674074	0.00890123	0.98967	1.08247e-10	NA	NA
TRIM26	4.0829e-10	1.17333e-07	-6.25083	Brain_Hippocampus	2.99157e-05	0.00389699	-4.17411	Stomach	8.82753e-13	4.03686e-10	-7.14765	NA	NA	NA	1	1	1	0	3	1.53453	-6.7782	-1.85158	3.74436	-0.482112	7.61211	NA	NA	0.1249	1.2168e-11	0.0640867	0.000180857	0.629726	2.6966e-14	NA	NA	0.683989	3.1463e-09	0.674074	0.00890123	0.950447	1.66491e-11	NA	NA
TRIM26	4.0829e-10	1.17333e-07	-6.25083	Brain_Hippocampus	2.99157e-05	0.00389699	-4.17411	Testis	8.82753e-13	4.51152e-10	-7.14765	NA	NA	NA	1	1	1	0	3	1.53453	-6.7782	-1.85158	3.74436	-0.482112	7.61211	NA	NA	0.1249	1.2168e-11	0.0640867	0.000180857	0.629726	2.6966e-14	NA	NA	0.683989	3.1463e-09	0.674074	0.00890123	0.955279	1.58197e-11	NA	NA
TRIM26	4.0829e-10	1.17333e-07	-6.25083	Brain_Hippocampus	2.99157e-05	0.00389699	-4.17411	Thyroid	8.82753e-13	3.99576e-10	7.14765	NA	NA	NA	1	1	1	0	3	1.53453	-6.7782	-1.85158	3.74436	0.482112	-7.61211	NA	NA	0.1249	1.2168e-11	0.0640867	0.000180857	0.629726	2.6966e-14	NA	NA	0.683989	3.1463e-09	0.674074	0.00890123	0.949629	1.3529e-11	NA	NA
TRIM26	4.0829e-10	1.17333e-07	-6.25083	Brain_Hippocampus	2.99157e-05	0.00389699	-4.17411	Uterus	8.82753e-13	4.38625e-10	-7.14765	NA	NA	NA	1	1	1	0	3	1.53453	-6.7782	-1.85158	3.74436	-0.482112	7.61211	NA	NA	0.1249	1.2168e-11	0.0640867	0.000180857	0.629726	2.6966e-14	NA	NA	0.683989	3.1463e-09	0.674074	0.00890123	0.949866	1.32329e-11	NA	NA
TRIM26	4.0829e-10	1.17333e-07	-6.25083	Brain_Hippocampus	2.99157e-05	0.00389699	-4.17411	Vagina	8.82753e-13	4.39898e-10	-7.14765	NA	NA	NA	1	1	1	0	3	1.53453	-6.7782	-1.85158	3.74436	-0.482112	7.61211	NA	NA	0.1249	1.2168e-11	0.0640867	0.000180857	0.629726	2.6966e-14	NA	NA	0.683989	3.1463e-09	0.674074	0.00890123	0.952956	1.45067e-11	NA	NA
TRIM26	4.0829e-10	1.17333e-07	-6.25083	Brain_Hippocampus	2.99157e-05	0.00389699	-4.17411	Whole_Blood	8.82753e-13	3.58487e-10	-7.14765	NA	NA	NA	1	1	1	0	3	1.53453	-6.7782	-1.85158	3.74436	-0.482112	7.61211	NA	NA	0.1249	1.2168e-11	0.0640867	0.000180857	0.629726	2.6966e-14	NA	NA	0.683989	3.1463e-09	0.674074	0.00890123	0.950477	1.26969e-11	NA	NA
TRIM26	4.0829e-10	1.17333e-07	-6.25083	Brain_Hippocampus	2.99157e-05	0.00389699	-4.17411	smultixcan	9.4983e-13	4.14376e-10	6.91997	NA	NA	NA	1	1	1	0	3	1.53453	-6.7782	-1.85158	3.74436	0.258655	-7.26569	NA	NA	0.1249	1.2168e-11	0.0640867	0.000180857	0.768496	6.01817e-14	NA	NA	0.683989	3.1463e-09	0.674074	0.00890123	0.970577	2.55248e-11	NA	NA
TRIM26	4.0829e-10	1.17333e-07	-6.25083	Brain_Nucleus_accumbens_basal_ganglia	4.2797e-06	0.000908393	-4.59732	Adipose_Subcutaneous	3.19929e-12	1.28302e-09	6.96868	NA	NA	NA	1	1	1	0	3	1.53453	-6.7782	-0.352362	4.88029	0.258177	-7.51458	NA	NA	0.1249	1.2168e-11	0.724567	1.0593e-06	0.796271	5.70926e-14	NA	NA	0.683989	3.1463e-09	0.974129	0.000151043	0.975299	2.57277e-11	NA	NA
TRIM26	4.0829e-10	1.17333e-07	-6.25083	Brain_Nucleus_accumbens_basal_ganglia	4.2797e-06	0.000908393	-4.59732	Adipose_Visceral_Omentum	3.19929e-12	1.27305e-09	6.96868	NA	NA	NA	1	1	1	0	3	1.53453	-6.7782	-0.352362	4.88029	1.17471	-7.51458	NA	NA	0.1249	1.2168e-11	0.724567	1.0593e-06	0.240111	5.70926e-14	NA	NA	0.683989	3.1463e-09	0.974129	0.000151043	0.812521	2.65923e-11	NA	NA
TRIM26	4.0829e-10	1.17333e-07	-6.25083	Brain_Nucleus_accumbens_basal_ganglia	4.2797e-06	0.000908393	-4.59732	Adrenal_Gland	8.82753e-13	4.57198e-10	7.14765	NA	NA	NA	1	1	1	0	3	1.53453	-6.7782	-0.352362	4.88029	0.482112	-7.61211	NA	NA	0.1249	1.2168e-11	0.724567	1.0593e-06	0.629726	2.6966e-14	NA	NA	0.683989	3.1463e-09	0.974129	0.000151043	0.945505	1.1729e-11	NA	NA
TRIM26	4.0829e-10	1.17333e-07	-6.25083	Brain_Nucleus_accumbens_basal_ganglia	4.2797e-06	0.000908393	-4.59732	Artery_Aorta	0.000114453	0.00743295	3.85771	NA	NA	NA	1	1	1	0	3	1.53453	-6.7782	-0.352362	4.88029	1.47707	-3.61452	NA	NA	0.1249	1.2168e-11	0.724567	1.0593e-06	0.139657	0.000300906	NA	NA	0.683989	3.1463e-09	0.974129	0.000151043	0.739735	0.0106328	NA	NA
TRIM26	4.0829e-10	1.17333e-07	-6.25083	Brain_Nucleus_accumbens_basal_ganglia	4.2797e-06	0.000908393	-4.59732	Artery_Coronary	8.82753e-13	3.81441e-10	-7.14765	NA	NA	NA	1	1	1	0	3	1.53453	-6.7782	-0.352362	4.88029	-0.482112	7.61211	NA	NA	0.1249	1.2168e-11	0.724567	1.0593e-06	0.629726	2.6966e-14	NA	NA	0.683989	3.1463e-09	0.974129	0.000151043	0.952432	1.47611e-11	NA	NA
TRIM26	4.0829e-10	1.17333e-07	-6.25083	Brain_Nucleus_accumbens_basal_ganglia	4.2797e-06	0.000908393	-4.59732	Artery_Tibial	8.82753e-13	3.79037e-10	7.14765	NA	NA	NA	1	1	1	0	3	1.53453	-6.7782	-0.352362	4.88029	0.482112	-7.61211	NA	NA	0.1249	1.2168e-11	0.724567	1.0593e-06	0.629726	2.6966e-14	NA	NA	0.683989	3.1463e-09	0.974129	0.000151043	0.951793	1.36612e-11	NA	NA
TRIM26	4.0829e-10	1.17333e-07	-6.25083	Brain_Nucleus_accumbens_basal_ganglia	4.2797e-06	0.000908393	-4.59732	Brain_Amygdala	8.82753e-13	5.77144e-10	7.14765	NA	NA	NA	1	1	1	0	3	1.53453	-6.7782	-0.352362	4.88029	0.482112	-7.61211	NA	NA	0.1249	1.2168e-11	0.724567	1.0593e-06	0.629726	2.6966e-14	NA	NA	0.683989	3.1463e-09	0.974129	0.000151043	0.956828	1.95275e-11	NA	NA
TRIM26	4.0829e-10	1.17333e-07	-6.25083	Brain_Nucleus_accumbens_basal_ganglia	4.2797e-06	0.000908393	-4.59732	Brain_Anterior_cingulate_cortex_BA24	8.82753e-13	4.22116e-10	-7.14765	NA	NA	NA	1	1	1	0	3	1.53453	-6.7782	-0.352362	4.88029	-0.482112	7.61211	NA	NA	0.1249	1.2168e-11	0.724567	1.0593e-06	0.629726	2.6966e-14	NA	NA	0.683989	3.1463e-09	0.974129	0.000151043	0.948425	1.52506e-11	NA	NA
TRIM26	4.0829e-10	1.17333e-07	-6.25083	Brain_Nucleus_accumbens_basal_ganglia	4.2797e-06	0.000908393	-4.59732	Brain_Caudate_basal_ganglia	2.34882e-11	1.11283e-08	6.68251	NA	NA	NA	1	1	1	0	3	1.53453	-6.7782	-0.352362	4.88029	0.107635	-7.27032	NA	NA	0.1249	1.2168e-11	0.724567	1.0593e-06	0.914286	3.58627e-13	NA	NA	0.683989	3.1463e-09	0.974129	0.000151043	0.990051	1.5536e-10	NA	NA
TRIM26	4.0829e-10	1.17333e-07	-6.25083	Brain_Nucleus_accumbens_basal_ganglia	4.2797e-06	0.000908393	-4.59732	Brain_Cerebellar_Hemisphere	8.82753e-13	3.12082e-10	-7.14765	NA	NA	NA	1	1	1	0	3	1.53453	-6.7782	-0.352362	4.88029	-0.482112	7.61211	NA	NA	0.1249	1.2168e-11	0.724567	1.0593e-06	0.629726	2.6966e-14	NA	NA	0.683989	3.1463e-09	0.974129	0.000151043	0.948642	1.21976e-11	NA	NA
TRIM26	4.0829e-10	1.17333e-07	-6.25083	Brain_Nucleus_accumbens_basal_ganglia	4.2797e-06	0.000908393	-4.59732	Brain_Cerebellum	8.82753e-13	3.43832e-10	-7.14765	NA	NA	NA	1	1	1	0	3	1.53453	-6.7782	-0.352362	4.88029	-0.482112	7.61211	NA	NA	0.1249	1.2168e-11	0.724567	1.0593e-06	0.629726	2.6966e-14	NA	NA	0.683989	3.1463e-09	0.974129	0.000151043	0.95399	1.35555e-11	NA	NA
TRIM26	4.0829e-10	1.17333e-07	-6.25083	Brain_Nucleus_accumbens_basal_ganglia	4.2797e-06	0.000908393	-4.59732	Brain_Cortex	8.82753e-13	4.73007e-10	-7.14765	NA	NA	NA	1	1	1	0	3	1.53453	-6.7782	-0.352362	4.88029	-0.482112	7.61211	NA	NA	0.1249	1.2168e-11	0.724567	1.0593e-06	0.629726	2.6966e-14	NA	NA	0.683989	3.1463e-09	0.974129	0.000151043	0.950394	1.40411e-11	NA	NA
TRIM26	4.0829e-10	1.17333e-07	-6.25083	Brain_Nucleus_accumbens_basal_ganglia	4.2797e-06	0.000908393	-4.59732	Brain_Frontal_Cortex_BA9	1.4658e-10	5.99205e-08	-6.40889	NA	NA	NA	1	1	1	0	3	1.53453	-6.7782	-0.352362	4.88029	-0.24612	6.91923	NA	NA	0.1249	1.2168e-11	0.724567	1.0593e-06	0.805589	4.54118e-12	NA	NA	0.683989	3.1463e-09	0.974129	0.000151043	0.981251	1.53173e-09	NA	NA
TRIM26	4.0829e-10	1.17333e-07	-6.25083	Brain_Nucleus_accumbens_basal_ganglia	4.2797e-06	0.000908393	-4.59732	Brain_Hippocampus	8.82753e-13	6.50015e-10	7.14765	NA	NA	NA	1	1	1	0	3	1.53453	-6.7782	-0.352362	4.88029	0.482112	-7.61211	NA	NA	0.1249	1.2168e-11	0.724567	1.0593e-06	0.629726	2.6966e-14	NA	NA	0.683989	3.1463e-09	0.974129	0.000151043	0.953933	1.91072e-11	NA	NA
TRIM26	4.0829e-10	1.17333e-07	-6.25083	Brain_Nucleus_accumbens_basal_ganglia	4.2797e-06	0.000908393	-4.59732	Brain_Hypothalamus	8.82753e-13	5.50815e-10	7.14765	NA	NA	NA	1	1	1	0	3	1.53453	-6.7782	-0.352362	4.88029	0.482112	-7.61211	NA	NA	0.1249	1.2168e-11	0.724567	1.0593e-06	0.629726	2.6966e-14	NA	NA	0.683989	3.1463e-09	0.974129	0.000151043	0.952561	1.72524e-11	NA	NA
TRIM26	4.0829e-10	1.17333e-07	-6.25083	Brain_Nucleus_accumbens_basal_ganglia	4.2797e-06	0.000908393	-4.59732	Brain_Nucleus_accumbens_basal_ganglia	8.82753e-13	4.37623e-10	7.14765	NA	NA	NA	1	1	1	0	3	1.53453	-6.7782	-0.352362	4.88029	0.482112	-7.61211	NA	NA	0.1249	1.2168e-11	0.724567	1.0593e-06	0.629726	2.6966e-14	NA	NA	0.683989	3.1463e-09	0.974129	0.000151043	0.951266	1.4112e-11	NA	NA
TRIM26	4.0829e-10	1.17333e-07	-6.25083	Brain_Nucleus_accumbens_basal_ganglia	4.2797e-06	0.000908393	-4.59732	Brain_Putamen_basal_ganglia	8.82753e-13	6.61251e-10	7.14765	NA	NA	NA	1	1	1	0	3	1.53453	-6.7782	-0.352362	4.88029	0.10667	-7.6273	NA	NA	0.1249	1.2168e-11	0.724567	1.0593e-06	0.915051	2.39712e-14	NA	NA	0.683989	3.1463e-09	0.974129	0.000151043	0.990941	1.71974e-11	NA	NA
TRIM26	4.0829e-10	1.17333e-07	-6.25083	Brain_Nucleus_accumbens_basal_ganglia	4.2797e-06	0.000908393	-4.59732	Brain_Spinal_cord_cervical_c-1	8.82753e-13	4.93427e-10	-7.14765	NA	NA	NA	1	1	1	0	3	1.53453	-6.7782	-0.352362	4.88029	-0.482112	7.61211	NA	NA	0.1249	1.2168e-11	0.724567	1.0593e-06	0.629726	2.6966e-14	NA	NA	0.683989	3.1463e-09	0.974129	0.000151043	0.957952	1.58872e-11	NA	NA
TRIM26	4.0829e-10	1.17333e-07	-6.25083	Brain_Nucleus_accumbens_basal_ganglia	4.2797e-06	0.000908393	-4.59732	Brain_Substantia_nigra	8.82753e-13	6.15958e-10	-7.14765	NA	NA	NA	1	1	1	0	3	1.53453	-6.7782	-0.352362	4.88029	-0.482112	7.61211	NA	NA	0.1249	1.2168e-11	0.724567	1.0593e-06	0.629726	2.6966e-14	NA	NA	0.683989	3.1463e-09	0.974129	0.000151043	0.956474	1.53108e-11	NA	NA
TRIM26	4.0829e-10	1.17333e-07	-6.25083	Brain_Nucleus_accumbens_basal_ganglia	4.2797e-06	0.000908393	-4.59732	Breast_Mammary_Tissue	8.82753e-13	3.47398e-10	7.14765	NA	NA	NA	1	1	1	0	3	1.53453	-6.7782	-0.352362	4.88029	0.482112	-7.61211	NA	NA	0.1249	1.2168e-11	0.724567	1.0593e-06	0.629726	2.6966e-14	NA	NA	0.683989	3.1463e-09	0.974129	0.000151043	0.951457	1.23441e-11	NA	NA
TRIM26	4.0829e-10	1.17333e-07	-6.25083	Brain_Nucleus_accumbens_basal_ganglia	4.2797e-06	0.000908393	-4.59732	Cells_Cultured_fibroblasts	8.82753e-13	3.8858e-10	-7.14765	NA	NA	NA	1	1	1	0	3	1.53453	-6.7782	-0.352362	4.88029	-0.482112	7.61211	NA	NA	0.1249	1.2168e-11	0.724567	1.0593e-06	0.629726	2.6966e-14	NA	NA	0.683989	3.1463e-09	0.974129	0.000151043	0.952017	1.52259e-11	NA	NA
TRIM26	4.0829e-10	1.17333e-07	-6.25083	Brain_Nucleus_accumbens_basal_ganglia	4.2797e-06	0.000908393	-4.59732	Cells_EBV-transformed_lymphocytes	8.82753e-13	3.29948e-10	-7.14765	NA	NA	NA	1	1	1	0	3	1.53453	-6.7782	-0.352362	4.88029	-0.482112	7.61211	NA	NA	0.1249	1.2168e-11	0.724567	1.0593e-06	0.629726	2.6966e-14	NA	NA	0.683989	3.1463e-09	0.974129	0.000151043	0.950922	1.26562e-11	NA	NA
TRIM26	4.0829e-10	1.17333e-07	-6.25083	Brain_Nucleus_accumbens_basal_ganglia	4.2797e-06	0.000908393	-4.59732	Colon_Sigmoid	8.82753e-13	3.57561e-10	-7.14765	NA	NA	NA	1	1	1	0	3	1.53453	-6.7782	-0.352362	4.88029	-0.482112	7.61211	NA	NA	0.1249	1.2168e-11	0.724567	1.0593e-06	0.629726	2.6966e-14	NA	NA	0.683989	3.1463e-09	0.974129	0.000151043	0.95725	1.37842e-11	NA	NA
TRIM26	4.0829e-10	1.17333e-07	-6.25083	Brain_Nucleus_accumbens_basal_ganglia	4.2797e-06	0.000908393	-4.59732	Colon_Transverse	8.82753e-13	3.88819e-10	-7.14765	NA	NA	NA	1	1	1	0	3	1.53453	-6.7782	-0.352362	4.88029	-0.482112	7.61211	NA	NA	0.1249	1.2168e-11	0.724567	1.0593e-06	0.629726	2.6966e-14	NA	NA	0.683989	3.1463e-09	0.974129	0.000151043	0.953863	1.36819e-11	NA	NA
TRIM26	4.0829e-10	1.17333e-07	-6.25083	Brain_Nucleus_accumbens_basal_ganglia	4.2797e-06	0.000908393	-4.59732	Esophagus_Gastroesophageal_Junction	8.82753e-13	3.68848e-10	-7.14765	NA	NA	NA	1	1	1	0	3	1.53453	-6.7782	-0.352362	4.88029	-0.482112	7.61211	NA	NA	0.1249	1.2168e-11	0.724567	1.0593e-06	0.629726	2.6966e-14	NA	NA	0.683989	3.1463e-09	0.974129	0.000151043	0.947634	1.19393e-11	NA	NA
TRIM26	4.0829e-10	1.17333e-07	-6.25083	Brain_Nucleus_accumbens_basal_ganglia	4.2797e-06	0.000908393	-4.59732	Esophagus_Mucosa	3.18502e-12	1.26494e-09	6.96931	NA	NA	NA	1	1	1	0	3	1.53453	-6.7782	-0.352362	4.88029	0.122311	-6.97578	NA	NA	0.1249	1.2168e-11	0.724567	1.0593e-06	0.902652	3.04184e-12	NA	NA	0.683989	3.1463e-09	0.974129	0.000151043	0.991193	1.02349e-09	NA	NA
TRIM26	4.0829e-10	1.17333e-07	-6.25083	Brain_Nucleus_accumbens_basal_ganglia	4.2797e-06	0.000908393	-4.59732	Esophagus_Muscularis	5.76507e-09	1.89103e-06	5.82343	NA	NA	NA	1	1	1	0	3	1.53453	-6.7782	-0.352362	4.88029	1.13478	-5.87646	NA	NA	0.1249	1.2168e-11	0.724567	1.0593e-06	0.256467	4.19121e-09	NA	NA	0.683989	3.1463e-09	0.974129	0.000151043	0.829593	8.06102e-07	NA	NA
TRIM26	4.0829e-10	1.17333e-07	-6.25083	Brain_Nucleus_accumbens_basal_ganglia	4.2797e-06	0.000908393	-4.59732	Heart_Atrial_Appendage	8.82753e-13	4.33885e-10	-7.14765	NA	NA	NA	1	1	1	0	3	1.53453	-6.7782	-0.352362	4.88029	-0.482112	7.61211	NA	NA	0.1249	1.2168e-11	0.724567	1.0593e-06	0.629726	2.6966e-14	NA	NA	0.683989	3.1463e-09	0.974129	0.000151043	0.954743	1.30963e-11	NA	NA
TRIM26	4.0829e-10	1.17333e-07	-6.25083	Brain_Nucleus_accumbens_basal_ganglia	4.2797e-06	0.000908393	-4.59732	Heart_Left_Ventricle	8.82753e-13	4.19178e-10	-7.14765	NA	NA	NA	1	1	1	0	3	1.53453	-6.7782	-0.352362	4.88029	-0.482112	7.61211	NA	NA	0.1249	1.2168e-11	0.724567	1.0593e-06	0.629726	2.6966e-14	NA	NA	0.683989	3.1463e-09	0.974129	0.000151043	0.948323	1.18801e-11	NA	NA
TRIM26	4.0829e-10	1.17333e-07	-6.25083	Brain_Nucleus_accumbens_basal_ganglia	4.2797e-06	0.000908393	-4.59732	Kidney_Cortex	8.82753e-13	6.61171e-10	-7.14765	NA	NA	NA	1	1	1	0	3	1.53453	-6.7782	-0.352362	4.88029	-0.482112	7.61211	NA	NA	0.1249	1.2168e-11	0.724567	1.0593e-06	0.629726	2.6966e-14	NA	NA	0.683989	3.1463e-09	0.974129	0.000151043	0.95472	2.27053e-11	NA	NA
TRIM26	4.0829e-10	1.17333e-07	-6.25083	Brain_Nucleus_accumbens_basal_ganglia	4.2797e-06	0.000908393	-4.59732	Liver	0.00013086	0.00913716	3.82483	NA	NA	NA	1	1	1	0	3	1.53453	-6.7782	-0.352362	4.88029	1.39039	-3.56184	NA	NA	0.1249	1.2168e-11	0.724567	1.0593e-06	0.164409	0.000368265	NA	NA	0.683989	3.1463e-09	0.974129	0.000151043	0.755964	0.0141928	NA	NA
TRIM26	4.0829e-10	1.17333e-07	-6.25083	Brain_Nucleus_accumbens_basal_ganglia	4.2797e-06	0.000908393	-4.59732	Lung	8.82753e-13	3.64412e-10	7.14765	NA	NA	NA	1	1	1	0	3	1.53453	-6.7782	-0.352362	4.88029	0.482112	-7.61211	NA	NA	0.1249	1.2168e-11	0.724567	1.0593e-06	0.629726	2.6966e-14	NA	NA	0.683989	3.1463e-09	0.974129	0.000151043	0.94397	1.26783e-11	NA	NA
TRIM26	4.0829e-10	1.17333e-07	-6.25083	Brain_Nucleus_accumbens_basal_ganglia	4.2797e-06	0.000908393	-4.59732	Minor_Salivary_Gland	8.82753e-13	4.02481e-10	7.14765	NA	NA	NA	1	1	1	0	3	1.53453	-6.7782	-0.352362	4.88029	0.135613	-7.5137	NA	NA	0.1249	1.2168e-11	0.724567	1.0593e-06	0.892127	5.74788e-14	NA	NA	0.683989	3.1463e-09	0.974129	0.000151043	0.98813	3.1228e-11	NA	NA
TRIM26	4.0829e-10	1.17333e-07	-6.25083	Brain_Nucleus_accumbens_basal_ganglia	4.2797e-06	0.000908393	-4.59732	Muscle_Skeletal	8.82753e-13	3.46684e-10	-7.14765	NA	NA	NA	1	1	1	0	3	1.53453	-6.7782	-0.352362	4.88029	-0.482112	7.61211	NA	NA	0.1249	1.2168e-11	0.724567	1.0593e-06	0.629726	2.6966e-14	NA	NA	0.683989	3.1463e-09	0.974129	0.000151043	0.953621	1.34058e-11	NA	NA
TRIM26	4.0829e-10	1.17333e-07	-6.25083	Brain_Nucleus_accumbens_basal_ganglia	4.2797e-06	0.000908393	-4.59732	Nerve_Tibial	8.82753e-13	3.44934e-10	-7.14765	NA	NA	NA	1	1	1	0	3	1.53453	-6.7782	-0.352362	4.88029	-0.482112	7.61211	NA	NA	0.1249	1.2168e-11	0.724567	1.0593e-06	0.629726	2.6966e-14	NA	NA	0.683989	3.1463e-09	0.974129	0.000151043	0.953492	1.23985e-11	NA	NA
TRIM26	4.0829e-10	1.17333e-07	-6.25083	Brain_Nucleus_accumbens_basal_ganglia	4.2797e-06	0.000908393	-4.59732	Ovary	0.000116653	0.00797631	3.85305	NA	NA	NA	1	1	1	0	3	1.53453	-6.7782	-0.352362	4.88029	1.46239	-3.57092	NA	NA	0.1249	1.2168e-11	0.724567	1.0593e-06	0.143634	0.000355728	NA	NA	0.683989	3.1463e-09	0.974129	0.000151043	0.738291	0.0120868	NA	NA
TRIM26	4.0829e-10	1.17333e-07	-6.25083	Brain_Nucleus_accumbens_basal_ganglia	4.2797e-06	0.000908393	-4.59732	Pancreas	8.82753e-13	4.64165e-10	-7.14765	NA	NA	NA	1	1	1	0	3	1.53453	-6.7782	-0.352362	4.88029	-0.482112	7.61211	NA	NA	0.1249	1.2168e-11	0.724567	1.0593e-06	0.629726	2.6966e-14	NA	NA	0.683989	3.1463e-09	0.974129	0.000151043	0.947053	1.32194e-11	NA	NA
TRIM26	4.0829e-10	1.17333e-07	-6.25083	Brain_Nucleus_accumbens_basal_ganglia	4.2797e-06	0.000908393	-4.59732	Pituitary	8.82753e-13	4.15141e-10	-7.14765	NA	NA	NA	1	1	1	0	3	1.53453	-6.7782	-0.352362	4.88029	-0.482112	7.61211	NA	NA	0.1249	1.2168e-11	0.724567	1.0593e-06	0.629726	2.6966e-14	NA	NA	0.683989	3.1463e-09	0.974129	0.000151043	0.95111	1.28955e-11	NA	NA
TRIM26	4.0829e-10	1.17333e-07	-6.25083	Brain_Nucleus_accumbens_basal_ganglia	4.2797e-06	0.000908393	-4.59732	Prostate	8.82753e-13	3.83496e-10	-7.14765	NA	NA	NA	1	1	1	0	3	1.53453	-6.7782	-0.352362	4.88029	-0.482112	7.61211	NA	NA	0.1249	1.2168e-11	0.724567	1.0593e-06	0.629726	2.6966e-14	NA	NA	0.683989	3.1463e-09	0.974129	0.000151043	0.951408	1.33669e-11	NA	NA
TRIM26	4.0829e-10	1.17333e-07	-6.25083	Brain_Nucleus_accumbens_basal_ganglia	4.2797e-06	0.000908393	-4.59732	Skin_Not_Sun_Exposed_Suprapubic	8.82753e-13	4.44588e-10	7.14765	NA	NA	NA	1	1	1	0	3	1.53453	-6.7782	-0.352362	4.88029	0.482112	-7.61211	NA	NA	0.1249	1.2168e-11	0.724567	1.0593e-06	0.629726	2.6966e-14	NA	NA	0.683989	3.1463e-09	0.974129	0.000151043	0.949919	1.36603e-11	NA	NA
TRIM26	4.0829e-10	1.17333e-07	-6.25083	Brain_Nucleus_accumbens_basal_ganglia	4.2797e-06	0.000908393	-4.59732	Skin_Sun_Exposed_Lower_leg	3.21917e-10	1.13187e-07	6.28784	NA	NA	NA	1	1	1	0	3	1.53453	-6.7782	-0.352362	4.88029	0.0198543	-6.87835	NA	NA	0.1249	1.2168e-11	0.724567	1.0593e-06	0.98416	6.05479e-12	NA	NA	0.683989	3.1463e-09	0.974129	0.000151043	0.998292	1.98339e-09	NA	NA
TRIM26	4.0829e-10	1.17333e-07	-6.25083	Brain_Nucleus_accumbens_basal_ganglia	4.2797e-06	0.000908393	-4.59732	Small_Intestine_Terminal_Ileum	8.82753e-13	4.20021e-10	-7.14765	NA	NA	NA	1	1	1	0	3	1.53453	-6.7782	-0.352362	4.88029	-0.482112	7.61211	NA	NA	0.1249	1.2168e-11	0.724567	1.0593e-06	0.629726	2.6966e-14	NA	NA	0.683989	3.1463e-09	0.974129	0.000151043	0.951517	1.4733e-11	NA	NA
TRIM26	4.0829e-10	1.17333e-07	-6.25083	Brain_Nucleus_accumbens_basal_ganglia	4.2797e-06	0.000908393	-4.59732	Spleen	8.82753e-13	4.05516e-10	7.14765	NA	NA	NA	1	1	1	0	3	1.53453	-6.7782	-0.352362	4.88029	0.110213	-7.31025	NA	NA	0.1249	1.2168e-11	0.724567	1.0593e-06	0.91224	2.66652e-13	NA	NA	0.683989	3.1463e-09	0.974129	0.000151043	0.98967	1.08247e-10	NA	NA
TRIM26	4.0829e-10	1.17333e-07	-6.25083	Brain_Nucleus_accumbens_basal_ganglia	4.2797e-06	0.000908393	-4.59732	Stomach	8.82753e-13	4.03686e-10	-7.14765	NA	NA	NA	1	1	1	0	3	1.53453	-6.7782	-0.352362	4.88029	-0.482112	7.61211	NA	NA	0.1249	1.2168e-11	0.724567	1.0593e-06	0.629726	2.6966e-14	NA	NA	0.683989	3.1463e-09	0.974129	0.000151043	0.950447	1.66491e-11	NA	NA
TRIM26	4.0829e-10	1.17333e-07	-6.25083	Brain_Nucleus_accumbens_basal_ganglia	4.2797e-06	0.000908393	-4.59732	Testis	8.82753e-13	4.51152e-10	-7.14765	NA	NA	NA	1	1	1	0	3	1.53453	-6.7782	-0.352362	4.88029	-0.482112	7.61211	NA	NA	0.1249	1.2168e-11	0.724567	1.0593e-06	0.629726	2.6966e-14	NA	NA	0.683989	3.1463e-09	0.974129	0.000151043	0.955279	1.58197e-11	NA	NA
TRIM26	4.0829e-10	1.17333e-07	-6.25083	Brain_Nucleus_accumbens_basal_ganglia	4.2797e-06	0.000908393	-4.59732	Thyroid	8.82753e-13	3.99576e-10	7.14765	NA	NA	NA	1	1	1	0	3	1.53453	-6.7782	-0.352362	4.88029	0.482112	-7.61211	NA	NA	0.1249	1.2168e-11	0.724567	1.0593e-06	0.629726	2.6966e-14	NA	NA	0.683989	3.1463e-09	0.974129	0.000151043	0.949629	1.3529e-11	NA	NA
TRIM26	4.0829e-10	1.17333e-07	-6.25083	Brain_Nucleus_accumbens_basal_ganglia	4.2797e-06	0.000908393	-4.59732	Uterus	8.82753e-13	4.38625e-10	-7.14765	NA	NA	NA	1	1	1	0	3	1.53453	-6.7782	-0.352362	4.88029	-0.482112	7.61211	NA	NA	0.1249	1.2168e-11	0.724567	1.0593e-06	0.629726	2.6966e-14	NA	NA	0.683989	3.1463e-09	0.974129	0.000151043	0.949866	1.32329e-11	NA	NA
TRIM26	4.0829e-10	1.17333e-07	-6.25083	Brain_Nucleus_accumbens_basal_ganglia	4.2797e-06	0.000908393	-4.59732	Vagina	8.82753e-13	4.39898e-10	-7.14765	NA	NA	NA	1	1	1	0	3	1.53453	-6.7782	-0.352362	4.88029	-0.482112	7.61211	NA	NA	0.1249	1.2168e-11	0.724567	1.0593e-06	0.629726	2.6966e-14	NA	NA	0.683989	3.1463e-09	0.974129	0.000151043	0.952956	1.45067e-11	NA	NA
TRIM26	4.0829e-10	1.17333e-07	-6.25083	Brain_Nucleus_accumbens_basal_ganglia	4.2797e-06	0.000908393	-4.59732	Whole_Blood	8.82753e-13	3.58487e-10	-7.14765	NA	NA	NA	1	1	1	0	3	1.53453	-6.7782	-0.352362	4.88029	-0.482112	7.61211	NA	NA	0.1249	1.2168e-11	0.724567	1.0593e-06	0.629726	2.6966e-14	NA	NA	0.683989	3.1463e-09	0.974129	0.000151043	0.950477	1.26969e-11	NA	NA
TRIM26	4.0829e-10	1.17333e-07	-6.25083	Brain_Nucleus_accumbens_basal_ganglia	4.2797e-06	0.000908393	-4.59732	smultixcan	9.4983e-13	4.14376e-10	6.91997	NA	NA	NA	1	1	1	0	3	1.53453	-6.7782	-0.352362	4.88029	0.258655	-7.26569	NA	NA	0.1249	1.2168e-11	0.724567	1.0593e-06	0.768496	6.01817e-14	NA	NA	0.683989	3.1463e-09	0.974129	0.000151043	0.970577	2.55248e-11	NA	NA
TRIM26	4.0829e-10	1.17333e-07	-6.25083	Brain_Putamen_basal_ganglia	4.08596e-05	0.00374639	-4.10256	Adipose_Subcutaneous	3.19929e-12	1.28302e-09	6.96868	NA	NA	NA	1	1	1	0	3	1.53453	-6.7782	-1.8059	3.69162	0.258177	-7.51458	NA	NA	0.1249	1.2168e-11	0.0709335	0.000222828	0.796271	5.70926e-14	NA	NA	0.683989	3.1463e-09	0.672357	0.00968183	0.975299	2.57277e-11	NA	NA
TRIM26	4.0829e-10	1.17333e-07	-6.25083	Brain_Putamen_basal_ganglia	4.08596e-05	0.00374639	-4.10256	Adipose_Visceral_Omentum	3.19929e-12	1.27305e-09	6.96868	NA	NA	NA	1	1	1	0	3	1.53453	-6.7782	-1.8059	3.69162	1.17471	-7.51458	NA	NA	0.1249	1.2168e-11	0.0709335	0.000222828	0.240111	5.70926e-14	NA	NA	0.683989	3.1463e-09	0.672357	0.00968183	0.812521	2.65923e-11	NA	NA
TRIM26	4.0829e-10	1.17333e-07	-6.25083	Brain_Putamen_basal_ganglia	4.08596e-05	0.00374639	-4.10256	Adrenal_Gland	8.82753e-13	4.57198e-10	7.14765	NA	NA	NA	1	1	1	0	3	1.53453	-6.7782	-1.8059	3.69162	0.482112	-7.61211	NA	NA	0.1249	1.2168e-11	0.0709335	0.000222828	0.629726	2.6966e-14	NA	NA	0.683989	3.1463e-09	0.672357	0.00968183	0.945505	1.1729e-11	NA	NA
TRIM26	4.0829e-10	1.17333e-07	-6.25083	Brain_Putamen_basal_ganglia	4.08596e-05	0.00374639	-4.10256	Artery_Aorta	0.000114453	0.00743295	3.85771	NA	NA	NA	1	1	1	0	3	1.53453	-6.7782	-1.8059	3.69162	1.47707	-3.61452	NA	NA	0.1249	1.2168e-11	0.0709335	0.000222828	0.139657	0.000300906	NA	NA	0.683989	3.1463e-09	0.672357	0.00968183	0.739735	0.0106328	NA	NA
TRIM26	4.0829e-10	1.17333e-07	-6.25083	Brain_Putamen_basal_ganglia	4.08596e-05	0.00374639	-4.10256	Artery_Coronary	8.82753e-13	3.81441e-10	-7.14765	NA	NA	NA	1	1	1	0	3	1.53453	-6.7782	-1.8059	3.69162	-0.482112	7.61211	NA	NA	0.1249	1.2168e-11	0.0709335	0.000222828	0.629726	2.6966e-14	NA	NA	0.683989	3.1463e-09	0.672357	0.00968183	0.952432	1.47611e-11	NA	NA
TRIM26	4.0829e-10	1.17333e-07	-6.25083	Brain_Putamen_basal_ganglia	4.08596e-05	0.00374639	-4.10256	Artery_Tibial	8.82753e-13	3.79037e-10	7.14765	NA	NA	NA	1	1	1	0	3	1.53453	-6.7782	-1.8059	3.69162	0.482112	-7.61211	NA	NA	0.1249	1.2168e-11	0.0709335	0.000222828	0.629726	2.6966e-14	NA	NA	0.683989	3.1463e-09	0.672357	0.00968183	0.951793	1.36612e-11	NA	NA
TRIM26	4.0829e-10	1.17333e-07	-6.25083	Brain_Putamen_basal_ganglia	4.08596e-05	0.00374639	-4.10256	Brain_Amygdala	8.82753e-13	5.77144e-10	7.14765	NA	NA	NA	1	1	1	0	3	1.53453	-6.7782	-1.8059	3.69162	0.482112	-7.61211	NA	NA	0.1249	1.2168e-11	0.0709335	0.000222828	0.629726	2.6966e-14	NA	NA	0.683989	3.1463e-09	0.672357	0.00968183	0.956828	1.95275e-11	NA	NA
TRIM26	4.0829e-10	1.17333e-07	-6.25083	Brain_Putamen_basal_ganglia	4.08596e-05	0.00374639	-4.10256	Brain_Anterior_cingulate_cortex_BA24	8.82753e-13	4.22116e-10	-7.14765	NA	NA	NA	1	1	1	0	3	1.53453	-6.7782	-1.8059	3.69162	-0.482112	7.61211	NA	NA	0.1249	1.2168e-11	0.0709335	0.000222828	0.629726	2.6966e-14	NA	NA	0.683989	3.1463e-09	0.672357	0.00968183	0.948425	1.52506e-11	NA	NA
TRIM26	4.0829e-10	1.17333e-07	-6.25083	Brain_Putamen_basal_ganglia	4.08596e-05	0.00374639	-4.10256	Brain_Caudate_basal_ganglia	2.34882e-11	1.11283e-08	6.68251	NA	NA	NA	1	1	1	0	3	1.53453	-6.7782	-1.8059	3.69162	0.107635	-7.27032	NA	NA	0.1249	1.2168e-11	0.0709335	0.000222828	0.914286	3.58627e-13	NA	NA	0.683989	3.1463e-09	0.672357	0.00968183	0.990051	1.5536e-10	NA	NA
TRIM26	4.0829e-10	1.17333e-07	-6.25083	Brain_Putamen_basal_ganglia	4.08596e-05	0.00374639	-4.10256	Brain_Cerebellar_Hemisphere	8.82753e-13	3.12082e-10	-7.14765	NA	NA	NA	1	1	1	0	3	1.53453	-6.7782	-1.8059	3.69162	-0.482112	7.61211	NA	NA	0.1249	1.2168e-11	0.0709335	0.000222828	0.629726	2.6966e-14	NA	NA	0.683989	3.1463e-09	0.672357	0.00968183	0.948642	1.21976e-11	NA	NA
TRIM26	4.0829e-10	1.17333e-07	-6.25083	Brain_Putamen_basal_ganglia	4.08596e-05	0.00374639	-4.10256	Brain_Cerebellum	8.82753e-13	3.43832e-10	-7.14765	NA	NA	NA	1	1	1	0	3	1.53453	-6.7782	-1.8059	3.69162	-0.482112	7.61211	NA	NA	0.1249	1.2168e-11	0.0709335	0.000222828	0.629726	2.6966e-14	NA	NA	0.683989	3.1463e-09	0.672357	0.00968183	0.95399	1.35555e-11	NA	NA
TRIM26	4.0829e-10	1.17333e-07	-6.25083	Brain_Putamen_basal_ganglia	4.08596e-05	0.00374639	-4.10256	Brain_Cortex	8.82753e-13	4.73007e-10	-7.14765	NA	NA	NA	1	1	1	0	3	1.53453	-6.7782	-1.8059	3.69162	-0.482112	7.61211	NA	NA	0.1249	1.2168e-11	0.0709335	0.000222828	0.629726	2.6966e-14	NA	NA	0.683989	3.1463e-09	0.672357	0.00968183	0.950394	1.40411e-11	NA	NA
TRIM26	4.0829e-10	1.17333e-07	-6.25083	Brain_Putamen_basal_ganglia	4.08596e-05	0.00374639	-4.10256	Brain_Frontal_Cortex_BA9	1.4658e-10	5.99205e-08	-6.40889	NA	NA	NA	1	1	1	0	3	1.53453	-6.7782	-1.8059	3.69162	-0.24612	6.91923	NA	NA	0.1249	1.2168e-11	0.0709335	0.000222828	0.805589	4.54118e-12	NA	NA	0.683989	3.1463e-09	0.672357	0.00968183	0.981251	1.53173e-09	NA	NA
TRIM26	4.0829e-10	1.17333e-07	-6.25083	Brain_Putamen_basal_ganglia	4.08596e-05	0.00374639	-4.10256	Brain_Hippocampus	8.82753e-13	6.50015e-10	7.14765	NA	NA	NA	1	1	1	0	3	1.53453	-6.7782	-1.8059	3.69162	0.482112	-7.61211	NA	NA	0.1249	1.2168e-11	0.0709335	0.000222828	0.629726	2.6966e-14	NA	NA	0.683989	3.1463e-09	0.672357	0.00968183	0.953933	1.91072e-11	NA	NA
TRIM26	4.0829e-10	1.17333e-07	-6.25083	Brain_Putamen_basal_ganglia	4.08596e-05	0.00374639	-4.10256	Brain_Hypothalamus	8.82753e-13	5.50815e-10	7.14765	NA	NA	NA	1	1	1	0	3	1.53453	-6.7782	-1.8059	3.69162	0.482112	-7.61211	NA	NA	0.1249	1.2168e-11	0.0709335	0.000222828	0.629726	2.6966e-14	NA	NA	0.683989	3.1463e-09	0.672357	0.00968183	0.952561	1.72524e-11	NA	NA
TRIM26	4.0829e-10	1.17333e-07	-6.25083	Brain_Putamen_basal_ganglia	4.08596e-05	0.00374639	-4.10256	Brain_Nucleus_accumbens_basal_ganglia	8.82753e-13	4.37623e-10	7.14765	NA	NA	NA	1	1	1	0	3	1.53453	-6.7782	-1.8059	3.69162	0.482112	-7.61211	NA	NA	0.1249	1.2168e-11	0.0709335	0.000222828	0.629726	2.6966e-14	NA	NA	0.683989	3.1463e-09	0.672357	0.00968183	0.951266	1.4112e-11	NA	NA
TRIM26	4.0829e-10	1.17333e-07	-6.25083	Brain_Putamen_basal_ganglia	4.08596e-05	0.00374639	-4.10256	Brain_Putamen_basal_ganglia	8.82753e-13	6.61251e-10	7.14765	NA	NA	NA	1	1	1	0	3	1.53453	-6.7782	-1.8059	3.69162	0.10667	-7.6273	NA	NA	0.1249	1.2168e-11	0.0709335	0.000222828	0.915051	2.39712e-14	NA	NA	0.683989	3.1463e-09	0.672357	0.00968183	0.990941	1.71974e-11	NA	NA
TRIM26	4.0829e-10	1.17333e-07	-6.25083	Brain_Putamen_basal_ganglia	4.08596e-05	0.00374639	-4.10256	Brain_Spinal_cord_cervical_c-1	8.82753e-13	4.93427e-10	-7.14765	NA	NA	NA	1	1	1	0	3	1.53453	-6.7782	-1.8059	3.69162	-0.482112	7.61211	NA	NA	0.1249	1.2168e-11	0.0709335	0.000222828	0.629726	2.6966e-14	NA	NA	0.683989	3.1463e-09	0.672357	0.00968183	0.957952	1.58872e-11	NA	NA
TRIM26	4.0829e-10	1.17333e-07	-6.25083	Brain_Putamen_basal_ganglia	4.08596e-05	0.00374639	-4.10256	Brain_Substantia_nigra	8.82753e-13	6.15958e-10	-7.14765	NA	NA	NA	1	1	1	0	3	1.53453	-6.7782	-1.8059	3.69162	-0.482112	7.61211	NA	NA	0.1249	1.2168e-11	0.0709335	0.000222828	0.629726	2.6966e-14	NA	NA	0.683989	3.1463e-09	0.672357	0.00968183	0.956474	1.53108e-11	NA	NA
TRIM26	4.0829e-10	1.17333e-07	-6.25083	Brain_Putamen_basal_ganglia	4.08596e-05	0.00374639	-4.10256	Breast_Mammary_Tissue	8.82753e-13	3.47398e-10	7.14765	NA	NA	NA	1	1	1	0	3	1.53453	-6.7782	-1.8059	3.69162	0.482112	-7.61211	NA	NA	0.1249	1.2168e-11	0.0709335	0.000222828	0.629726	2.6966e-14	NA	NA	0.683989	3.1463e-09	0.672357	0.00968183	0.951457	1.23441e-11	NA	NA
TRIM26	4.0829e-10	1.17333e-07	-6.25083	Brain_Putamen_basal_ganglia	4.08596e-05	0.00374639	-4.10256	Cells_Cultured_fibroblasts	8.82753e-13	3.8858e-10	-7.14765	NA	NA	NA	1	1	1	0	3	1.53453	-6.7782	-1.8059	3.69162	-0.482112	7.61211	NA	NA	0.1249	1.2168e-11	0.0709335	0.000222828	0.629726	2.6966e-14	NA	NA	0.683989	3.1463e-09	0.672357	0.00968183	0.952017	1.52259e-11	NA	NA
TRIM26	4.0829e-10	1.17333e-07	-6.25083	Brain_Putamen_basal_ganglia	4.08596e-05	0.00374639	-4.10256	Cells_EBV-transformed_lymphocytes	8.82753e-13	3.29948e-10	-7.14765	NA	NA	NA	1	1	1	0	3	1.53453	-6.7782	-1.8059	3.69162	-0.482112	7.61211	NA	NA	0.1249	1.2168e-11	0.0709335	0.000222828	0.629726	2.6966e-14	NA	NA	0.683989	3.1463e-09	0.672357	0.00968183	0.950922	1.26562e-11	NA	NA
TRIM26	4.0829e-10	1.17333e-07	-6.25083	Brain_Putamen_basal_ganglia	4.08596e-05	0.00374639	-4.10256	Colon_Sigmoid	8.82753e-13	3.57561e-10	-7.14765	NA	NA	NA	1	1	1	0	3	1.53453	-6.7782	-1.8059	3.69162	-0.482112	7.61211	NA	NA	0.1249	1.2168e-11	0.0709335	0.000222828	0.629726	2.6966e-14	NA	NA	0.683989	3.1463e-09	0.672357	0.00968183	0.95725	1.37842e-11	NA	NA
TRIM26	4.0829e-10	1.17333e-07	-6.25083	Brain_Putamen_basal_ganglia	4.08596e-05	0.00374639	-4.10256	Colon_Transverse	8.82753e-13	3.88819e-10	-7.14765	NA	NA	NA	1	1	1	0	3	1.53453	-6.7782	-1.8059	3.69162	-0.482112	7.61211	NA	NA	0.1249	1.2168e-11	0.0709335	0.000222828	0.629726	2.6966e-14	NA	NA	0.683989	3.1463e-09	0.672357	0.00968183	0.953863	1.36819e-11	NA	NA
TRIM26	4.0829e-10	1.17333e-07	-6.25083	Brain_Putamen_basal_ganglia	4.08596e-05	0.00374639	-4.10256	Esophagus_Gastroesophageal_Junction	8.82753e-13	3.68848e-10	-7.14765	NA	NA	NA	1	1	1	0	3	1.53453	-6.7782	-1.8059	3.69162	-0.482112	7.61211	NA	NA	0.1249	1.2168e-11	0.0709335	0.000222828	0.629726	2.6966e-14	NA	NA	0.683989	3.1463e-09	0.672357	0.00968183	0.947634	1.19393e-11	NA	NA
TRIM26	4.0829e-10	1.17333e-07	-6.25083	Brain_Putamen_basal_ganglia	4.08596e-05	0.00374639	-4.10256	Esophagus_Mucosa	3.18502e-12	1.26494e-09	6.96931	NA	NA	NA	1	1	1	0	3	1.53453	-6.7782	-1.8059	3.69162	0.122311	-6.97578	NA	NA	0.1249	1.2168e-11	0.0709335	0.000222828	0.902652	3.04184e-12	NA	NA	0.683989	3.1463e-09	0.672357	0.00968183	0.991193	1.02349e-09	NA	NA
TRIM26	4.0829e-10	1.17333e-07	-6.25083	Brain_Putamen_basal_ganglia	4.08596e-05	0.00374639	-4.10256	Esophagus_Muscularis	5.76507e-09	1.89103e-06	5.82343	NA	NA	NA	1	1	1	0	3	1.53453	-6.7782	-1.8059	3.69162	1.13478	-5.87646	NA	NA	0.1249	1.2168e-11	0.0709335	0.000222828	0.256467	4.19121e-09	NA	NA	0.683989	3.1463e-09	0.672357	0.00968183	0.829593	8.06102e-07	NA	NA
TRIM26	4.0829e-10	1.17333e-07	-6.25083	Brain_Putamen_basal_ganglia	4.08596e-05	0.00374639	-4.10256	Heart_Atrial_Appendage	8.82753e-13	4.33885e-10	-7.14765	NA	NA	NA	1	1	1	0	3	1.53453	-6.7782	-1.8059	3.69162	-0.482112	7.61211	NA	NA	0.1249	1.2168e-11	0.0709335	0.000222828	0.629726	2.6966e-14	NA	NA	0.683989	3.1463e-09	0.672357	0.00968183	0.954743	1.30963e-11	NA	NA
TRIM26	4.0829e-10	1.17333e-07	-6.25083	Brain_Putamen_basal_ganglia	4.08596e-05	0.00374639	-4.10256	Heart_Left_Ventricle	8.82753e-13	4.19178e-10	-7.14765	NA	NA	NA	1	1	1	0	3	1.53453	-6.7782	-1.8059	3.69162	-0.482112	7.61211	NA	NA	0.1249	1.2168e-11	0.0709335	0.000222828	0.629726	2.6966e-14	NA	NA	0.683989	3.1463e-09	0.672357	0.00968183	0.948323	1.18801e-11	NA	NA
TRIM26	4.0829e-10	1.17333e-07	-6.25083	Brain_Putamen_basal_ganglia	4.08596e-05	0.00374639	-4.10256	Kidney_Cortex	8.82753e-13	6.61171e-10	-7.14765	NA	NA	NA	1	1	1	0	3	1.53453	-6.7782	-1.8059	3.69162	-0.482112	7.61211	NA	NA	0.1249	1.2168e-11	0.0709335	0.000222828	0.629726	2.6966e-14	NA	NA	0.683989	3.1463e-09	0.672357	0.00968183	0.95472	2.27053e-11	NA	NA
TRIM26	4.0829e-10	1.17333e-07	-6.25083	Brain_Putamen_basal_ganglia	4.08596e-05	0.00374639	-4.10256	Liver	0.00013086	0.00913716	3.82483	NA	NA	NA	1	1	1	0	3	1.53453	-6.7782	-1.8059	3.69162	1.39039	-3.56184	NA	NA	0.1249	1.2168e-11	0.0709335	0.000222828	0.164409	0.000368265	NA	NA	0.683989	3.1463e-09	0.672357	0.00968183	0.755964	0.0141928	NA	NA
TRIM26	4.0829e-10	1.17333e-07	-6.25083	Brain_Putamen_basal_ganglia	4.08596e-05	0.00374639	-4.10256	Lung	8.82753e-13	3.64412e-10	7.14765	NA	NA	NA	1	1	1	0	3	1.53453	-6.7782	-1.8059	3.69162	0.482112	-7.61211	NA	NA	0.1249	1.2168e-11	0.0709335	0.000222828	0.629726	2.6966e-14	NA	NA	0.683989	3.1463e-09	0.672357	0.00968183	0.94397	1.26783e-11	NA	NA
TRIM26	4.0829e-10	1.17333e-07	-6.25083	Brain_Putamen_basal_ganglia	4.08596e-05	0.00374639	-4.10256	Minor_Salivary_Gland	8.82753e-13	4.02481e-10	7.14765	NA	NA	NA	1	1	1	0	3	1.53453	-6.7782	-1.8059	3.69162	0.135613	-7.5137	NA	NA	0.1249	1.2168e-11	0.0709335	0.000222828	0.892127	5.74788e-14	NA	NA	0.683989	3.1463e-09	0.672357	0.00968183	0.98813	3.1228e-11	NA	NA
TRIM26	4.0829e-10	1.17333e-07	-6.25083	Brain_Putamen_basal_ganglia	4.08596e-05	0.00374639	-4.10256	Muscle_Skeletal	8.82753e-13	3.46684e-10	-7.14765	NA	NA	NA	1	1	1	0	3	1.53453	-6.7782	-1.8059	3.69162	-0.482112	7.61211	NA	NA	0.1249	1.2168e-11	0.0709335	0.000222828	0.629726	2.6966e-14	NA	NA	0.683989	3.1463e-09	0.672357	0.00968183	0.953621	1.34058e-11	NA	NA
TRIM26	4.0829e-10	1.17333e-07	-6.25083	Brain_Putamen_basal_ganglia	4.08596e-05	0.00374639	-4.10256	Nerve_Tibial	8.82753e-13	3.44934e-10	-7.14765	NA	NA	NA	1	1	1	0	3	1.53453	-6.7782	-1.8059	3.69162	-0.482112	7.61211	NA	NA	0.1249	1.2168e-11	0.0709335	0.000222828	0.629726	2.6966e-14	NA	NA	0.683989	3.1463e-09	0.672357	0.00968183	0.953492	1.23985e-11	NA	NA
TRIM26	4.0829e-10	1.17333e-07	-6.25083	Brain_Putamen_basal_ganglia	4.08596e-05	0.00374639	-4.10256	Ovary	0.000116653	0.00797631	3.85305	NA	NA	NA	1	1	1	0	3	1.53453	-6.7782	-1.8059	3.69162	1.46239	-3.57092	NA	NA	0.1249	1.2168e-11	0.0709335	0.000222828	0.143634	0.000355728	NA	NA	0.683989	3.1463e-09	0.672357	0.00968183	0.738291	0.0120868	NA	NA
TRIM26	4.0829e-10	1.17333e-07	-6.25083	Brain_Putamen_basal_ganglia	4.08596e-05	0.00374639	-4.10256	Pancreas	8.82753e-13	4.64165e-10	-7.14765	NA	NA	NA	1	1	1	0	3	1.53453	-6.7782	-1.8059	3.69162	-0.482112	7.61211	NA	NA	0.1249	1.2168e-11	0.0709335	0.000222828	0.629726	2.6966e-14	NA	NA	0.683989	3.1463e-09	0.672357	0.00968183	0.947053	1.32194e-11	NA	NA
TRIM26	4.0829e-10	1.17333e-07	-6.25083	Brain_Putamen_basal_ganglia	4.08596e-05	0.00374639	-4.10256	Pituitary	8.82753e-13	4.15141e-10	-7.14765	NA	NA	NA	1	1	1	0	3	1.53453	-6.7782	-1.8059	3.69162	-0.482112	7.61211	NA	NA	0.1249	1.2168e-11	0.0709335	0.000222828	0.629726	2.6966e-14	NA	NA	0.683989	3.1463e-09	0.672357	0.00968183	0.95111	1.28955e-11	NA	NA
TRIM26	4.0829e-10	1.17333e-07	-6.25083	Brain_Putamen_basal_ganglia	4.08596e-05	0.00374639	-4.10256	Prostate	8.82753e-13	3.83496e-10	-7.14765	NA	NA	NA	1	1	1	0	3	1.53453	-6.7782	-1.8059	3.69162	-0.482112	7.61211	NA	NA	0.1249	1.2168e-11	0.0709335	0.000222828	0.629726	2.6966e-14	NA	NA	0.683989	3.1463e-09	0.672357	0.00968183	0.951408	1.33669e-11	NA	NA
TRIM26	4.0829e-10	1.17333e-07	-6.25083	Brain_Putamen_basal_ganglia	4.08596e-05	0.00374639	-4.10256	Skin_Not_Sun_Exposed_Suprapubic	8.82753e-13	4.44588e-10	7.14765	NA	NA	NA	1	1	1	0	3	1.53453	-6.7782	-1.8059	3.69162	0.482112	-7.61211	NA	NA	0.1249	1.2168e-11	0.0709335	0.000222828	0.629726	2.6966e-14	NA	NA	0.683989	3.1463e-09	0.672357	0.00968183	0.949919	1.36603e-11	NA	NA
TRIM26	4.0829e-10	1.17333e-07	-6.25083	Brain_Putamen_basal_ganglia	4.08596e-05	0.00374639	-4.10256	Skin_Sun_Exposed_Lower_leg	3.21917e-10	1.13187e-07	6.28784	NA	NA	NA	1	1	1	0	3	1.53453	-6.7782	-1.8059	3.69162	0.0198543	-6.87835	NA	NA	0.1249	1.2168e-11	0.0709335	0.000222828	0.98416	6.05479e-12	NA	NA	0.683989	3.1463e-09	0.672357	0.00968183	0.998292	1.98339e-09	NA	NA
TRIM26	4.0829e-10	1.17333e-07	-6.25083	Brain_Putamen_basal_ganglia	4.08596e-05	0.00374639	-4.10256	Small_Intestine_Terminal_Ileum	8.82753e-13	4.20021e-10	-7.14765	NA	NA	NA	1	1	1	0	3	1.53453	-6.7782	-1.8059	3.69162	-0.482112	7.61211	NA	NA	0.1249	1.2168e-11	0.0709335	0.000222828	0.629726	2.6966e-14	NA	NA	0.683989	3.1463e-09	0.672357	0.00968183	0.951517	1.4733e-11	NA	NA
TRIM26	4.0829e-10	1.17333e-07	-6.25083	Brain_Putamen_basal_ganglia	4.08596e-05	0.00374639	-4.10256	Spleen	8.82753e-13	4.05516e-10	7.14765	NA	NA	NA	1	1	1	0	3	1.53453	-6.7782	-1.8059	3.69162	0.110213	-7.31025	NA	NA	0.1249	1.2168e-11	0.0709335	0.000222828	0.91224	2.66652e-13	NA	NA	0.683989	3.1463e-09	0.672357	0.00968183	0.98967	1.08247e-10	NA	NA
TRIM26	4.0829e-10	1.17333e-07	-6.25083	Brain_Putamen_basal_ganglia	4.08596e-05	0.00374639	-4.10256	Stomach	8.82753e-13	4.03686e-10	-7.14765	NA	NA	NA	1	1	1	0	3	1.53453	-6.7782	-1.8059	3.69162	-0.482112	7.61211	NA	NA	0.1249	1.2168e-11	0.0709335	0.000222828	0.629726	2.6966e-14	NA	NA	0.683989	3.1463e-09	0.672357	0.00968183	0.950447	1.66491e-11	NA	NA
TRIM26	4.0829e-10	1.17333e-07	-6.25083	Brain_Putamen_basal_ganglia	4.08596e-05	0.00374639	-4.10256	Testis	8.82753e-13	4.51152e-10	-7.14765	NA	NA	NA	1	1	1	0	3	1.53453	-6.7782	-1.8059	3.69162	-0.482112	7.61211	NA	NA	0.1249	1.2168e-11	0.0709335	0.000222828	0.629726	2.6966e-14	NA	NA	0.683989	3.1463e-09	0.672357	0.00968183	0.955279	1.58197e-11	NA	NA
TRIM26	4.0829e-10	1.17333e-07	-6.25083	Brain_Putamen_basal_ganglia	4.08596e-05	0.00374639	-4.10256	Thyroid	8.82753e-13	3.99576e-10	7.14765	NA	NA	NA	1	1	1	0	3	1.53453	-6.7782	-1.8059	3.69162	0.482112	-7.61211	NA	NA	0.1249	1.2168e-11	0.0709335	0.000222828	0.629726	2.6966e-14	NA	NA	0.683989	3.1463e-09	0.672357	0.00968183	0.949629	1.3529e-11	NA	NA
TRIM26	4.0829e-10	1.17333e-07	-6.25083	Brain_Putamen_basal_ganglia	4.08596e-05	0.00374639	-4.10256	Uterus	8.82753e-13	4.38625e-10	-7.14765	NA	NA	NA	1	1	1	0	3	1.53453	-6.7782	-1.8059	3.69162	-0.482112	7.61211	NA	NA	0.1249	1.2168e-11	0.0709335	0.000222828	0.629726	2.6966e-14	NA	NA	0.683989	3.1463e-09	0.672357	0.00968183	0.949866	1.32329e-11	NA	NA
TRIM26	4.0829e-10	1.17333e-07	-6.25083	Brain_Putamen_basal_ganglia	4.08596e-05	0.00374639	-4.10256	Vagina	8.82753e-13	4.39898e-10	-7.14765	NA	NA	NA	1	1	1	0	3	1.53453	-6.7782	-1.8059	3.69162	-0.482112	7.61211	NA	NA	0.1249	1.2168e-11	0.0709335	0.000222828	0.629726	2.6966e-14	NA	NA	0.683989	3.1463e-09	0.672357	0.00968183	0.952956	1.45067e-11	NA	NA
TRIM26	4.0829e-10	1.17333e-07	-6.25083	Brain_Putamen_basal_ganglia	4.08596e-05	0.00374639	-4.10256	Whole_Blood	8.82753e-13	3.58487e-10	-7.14765	NA	NA	NA	1	1	1	0	3	1.53453	-6.7782	-1.8059	3.69162	-0.482112	7.61211	NA	NA	0.1249	1.2168e-11	0.0709335	0.000222828	0.629726	2.6966e-14	NA	NA	0.683989	3.1463e-09	0.672357	0.00968183	0.950477	1.26969e-11	NA	NA
TRIM26	4.0829e-10	1.17333e-07	-6.25083	Brain_Putamen_basal_ganglia	4.08596e-05	0.00374639	-4.10256	smultixcan	9.4983e-13	4.14376e-10	6.91997	NA	NA	NA	1	1	1	0	3	1.53453	-6.7782	-1.8059	3.69162	0.258655	-7.26569	NA	NA	0.1249	1.2168e-11	0.0709335	0.000222828	0.768496	6.01817e-14	NA	NA	0.683989	3.1463e-09	0.672357	0.00968183	0.970577	2.55248e-11	NA	NA
TRIM26	4.0829e-10	1.17333e-07	-6.25083	Brain_Spinal_cord_cervical_c-1	4.2797e-06	0.000645343	-4.59732	Adipose_Subcutaneous	3.19929e-12	1.28302e-09	6.96868	NA	NA	NA	1	1	1	0	3	1.53453	-6.7782	-0.0773412	7.13401	0.258177	-7.51458	NA	NA	0.1249	1.2168e-11	0.938352	9.74879e-13	0.796271	5.70926e-14	NA	NA	0.683989	3.1463e-09	0.992336	4.66077e-10	0.975299	2.57277e-11	NA	NA
TRIM26	4.0829e-10	1.17333e-07	-6.25083	Brain_Spinal_cord_cervical_c-1	4.2797e-06	0.000645343	-4.59732	Adipose_Visceral_Omentum	3.19929e-12	1.27305e-09	6.96868	NA	NA	NA	1	1	1	0	3	1.53453	-6.7782	-0.0773412	7.13401	1.17471	-7.51458	NA	NA	0.1249	1.2168e-11	0.938352	9.74879e-13	0.240111	5.70926e-14	NA	NA	0.683989	3.1463e-09	0.992336	4.66077e-10	0.812521	2.65923e-11	NA	NA
TRIM26	4.0829e-10	1.17333e-07	-6.25083	Brain_Spinal_cord_cervical_c-1	4.2797e-06	0.000645343	-4.59732	Adrenal_Gland	8.82753e-13	4.57198e-10	7.14765	NA	NA	NA	1	1	1	0	3	1.53453	-6.7782	-0.0773412	7.13401	0.482112	-7.61211	NA	NA	0.1249	1.2168e-11	0.938352	9.74879e-13	0.629726	2.6966e-14	NA	NA	0.683989	3.1463e-09	0.992336	4.66077e-10	0.945505	1.1729e-11	NA	NA
TRIM26	4.0829e-10	1.17333e-07	-6.25083	Brain_Spinal_cord_cervical_c-1	4.2797e-06	0.000645343	-4.59732	Artery_Aorta	0.000114453	0.00743295	3.85771	NA	NA	NA	1	1	1	0	3	1.53453	-6.7782	-0.0773412	7.13401	1.47707	-3.61452	NA	NA	0.1249	1.2168e-11	0.938352	9.74879e-13	0.139657	0.000300906	NA	NA	0.683989	3.1463e-09	0.992336	4.66077e-10	0.739735	0.0106328	NA	NA
TRIM26	4.0829e-10	1.17333e-07	-6.25083	Brain_Spinal_cord_cervical_c-1	4.2797e-06	0.000645343	-4.59732	Artery_Coronary	8.82753e-13	3.81441e-10	-7.14765	NA	NA	NA	1	1	1	0	3	1.53453	-6.7782	-0.0773412	7.13401	-0.482112	7.61211	NA	NA	0.1249	1.2168e-11	0.938352	9.74879e-13	0.629726	2.6966e-14	NA	NA	0.683989	3.1463e-09	0.992336	4.66077e-10	0.952432	1.47611e-11	NA	NA
TRIM26	4.0829e-10	1.17333e-07	-6.25083	Brain_Spinal_cord_cervical_c-1	4.2797e-06	0.000645343	-4.59732	Artery_Tibial	8.82753e-13	3.79037e-10	7.14765	NA	NA	NA	1	1	1	0	3	1.53453	-6.7782	-0.0773412	7.13401	0.482112	-7.61211	NA	NA	0.1249	1.2168e-11	0.938352	9.74879e-13	0.629726	2.6966e-14	NA	NA	0.683989	3.1463e-09	0.992336	4.66077e-10	0.951793	1.36612e-11	NA	NA
TRIM26	4.0829e-10	1.17333e-07	-6.25083	Brain_Spinal_cord_cervical_c-1	4.2797e-06	0.000645343	-4.59732	Brain_Amygdala	8.82753e-13	5.77144e-10	7.14765	NA	NA	NA	1	1	1	0	3	1.53453	-6.7782	-0.0773412	7.13401	0.482112	-7.61211	NA	NA	0.1249	1.2168e-11	0.938352	9.74879e-13	0.629726	2.6966e-14	NA	NA	0.683989	3.1463e-09	0.992336	4.66077e-10	0.956828	1.95275e-11	NA	NA
TRIM26	4.0829e-10	1.17333e-07	-6.25083	Brain_Spinal_cord_cervical_c-1	4.2797e-06	0.000645343	-4.59732	Brain_Anterior_cingulate_cortex_BA24	8.82753e-13	4.22116e-10	-7.14765	NA	NA	NA	1	1	1	0	3	1.53453	-6.7782	-0.0773412	7.13401	-0.482112	7.61211	NA	NA	0.1249	1.2168e-11	0.938352	9.74879e-13	0.629726	2.6966e-14	NA	NA	0.683989	3.1463e-09	0.992336	4.66077e-10	0.948425	1.52506e-11	NA	NA
TRIM26	4.0829e-10	1.17333e-07	-6.25083	Brain_Spinal_cord_cervical_c-1	4.2797e-06	0.000645343	-4.59732	Brain_Caudate_basal_ganglia	2.34882e-11	1.11283e-08	6.68251	NA	NA	NA	1	1	1	0	3	1.53453	-6.7782	-0.0773412	7.13401	0.107635	-7.27032	NA	NA	0.1249	1.2168e-11	0.938352	9.74879e-13	0.914286	3.58627e-13	NA	NA	0.683989	3.1463e-09	0.992336	4.66077e-10	0.990051	1.5536e-10	NA	NA
TRIM26	4.0829e-10	1.17333e-07	-6.25083	Brain_Spinal_cord_cervical_c-1	4.2797e-06	0.000645343	-4.59732	Brain_Cerebellar_Hemisphere	8.82753e-13	3.12082e-10	-7.14765	NA	NA	NA	1	1	1	0	3	1.53453	-6.7782	-0.0773412	7.13401	-0.482112	7.61211	NA	NA	0.1249	1.2168e-11	0.938352	9.74879e-13	0.629726	2.6966e-14	NA	NA	0.683989	3.1463e-09	0.992336	4.66077e-10	0.948642	1.21976e-11	NA	NA
TRIM26	4.0829e-10	1.17333e-07	-6.25083	Brain_Spinal_cord_cervical_c-1	4.2797e-06	0.000645343	-4.59732	Brain_Cerebellum	8.82753e-13	3.43832e-10	-7.14765	NA	NA	NA	1	1	1	0	3	1.53453	-6.7782	-0.0773412	7.13401	-0.482112	7.61211	NA	NA	0.1249	1.2168e-11	0.938352	9.74879e-13	0.629726	2.6966e-14	NA	NA	0.683989	3.1463e-09	0.992336	4.66077e-10	0.95399	1.35555e-11	NA	NA
TRIM26	4.0829e-10	1.17333e-07	-6.25083	Brain_Spinal_cord_cervical_c-1	4.2797e-06	0.000645343	-4.59732	Brain_Cortex	8.82753e-13	4.73007e-10	-7.14765	NA	NA	NA	1	1	1	0	3	1.53453	-6.7782	-0.0773412	7.13401	-0.482112	7.61211	NA	NA	0.1249	1.2168e-11	0.938352	9.74879e-13	0.629726	2.6966e-14	NA	NA	0.683989	3.1463e-09	0.992336	4.66077e-10	0.950394	1.40411e-11	NA	NA
TRIM26	4.0829e-10	1.17333e-07	-6.25083	Brain_Spinal_cord_cervical_c-1	4.2797e-06	0.000645343	-4.59732	Brain_Frontal_Cortex_BA9	1.4658e-10	5.99205e-08	-6.40889	NA	NA	NA	1	1	1	0	3	1.53453	-6.7782	-0.0773412	7.13401	-0.24612	6.91923	NA	NA	0.1249	1.2168e-11	0.938352	9.74879e-13	0.805589	4.54118e-12	NA	NA	0.683989	3.1463e-09	0.992336	4.66077e-10	0.981251	1.53173e-09	NA	NA
TRIM26	4.0829e-10	1.17333e-07	-6.25083	Brain_Spinal_cord_cervical_c-1	4.2797e-06	0.000645343	-4.59732	Brain_Hippocampus	8.82753e-13	6.50015e-10	7.14765	NA	NA	NA	1	1	1	0	3	1.53453	-6.7782	-0.0773412	7.13401	0.482112	-7.61211	NA	NA	0.1249	1.2168e-11	0.938352	9.74879e-13	0.629726	2.6966e-14	NA	NA	0.683989	3.1463e-09	0.992336	4.66077e-10	0.953933	1.91072e-11	NA	NA
TRIM26	4.0829e-10	1.17333e-07	-6.25083	Brain_Spinal_cord_cervical_c-1	4.2797e-06	0.000645343	-4.59732	Brain_Hypothalamus	8.82753e-13	5.50815e-10	7.14765	NA	NA	NA	1	1	1	0	3	1.53453	-6.7782	-0.0773412	7.13401	0.482112	-7.61211	NA	NA	0.1249	1.2168e-11	0.938352	9.74879e-13	0.629726	2.6966e-14	NA	NA	0.683989	3.1463e-09	0.992336	4.66077e-10	0.952561	1.72524e-11	NA	NA
TRIM26	4.0829e-10	1.17333e-07	-6.25083	Brain_Spinal_cord_cervical_c-1	4.2797e-06	0.000645343	-4.59732	Brain_Nucleus_accumbens_basal_ganglia	8.82753e-13	4.37623e-10	7.14765	NA	NA	NA	1	1	1	0	3	1.53453	-6.7782	-0.0773412	7.13401	0.482112	-7.61211	NA	NA	0.1249	1.2168e-11	0.938352	9.74879e-13	0.629726	2.6966e-14	NA	NA	0.683989	3.1463e-09	0.992336	4.66077e-10	0.951266	1.4112e-11	NA	NA
TRIM26	4.0829e-10	1.17333e-07	-6.25083	Brain_Spinal_cord_cervical_c-1	4.2797e-06	0.000645343	-4.59732	Brain_Putamen_basal_ganglia	8.82753e-13	6.61251e-10	7.14765	NA	NA	NA	1	1	1	0	3	1.53453	-6.7782	-0.0773412	7.13401	0.10667	-7.6273	NA	NA	0.1249	1.2168e-11	0.938352	9.74879e-13	0.915051	2.39712e-14	NA	NA	0.683989	3.1463e-09	0.992336	4.66077e-10	0.990941	1.71974e-11	NA	NA
TRIM26	4.0829e-10	1.17333e-07	-6.25083	Brain_Spinal_cord_cervical_c-1	4.2797e-06	0.000645343	-4.59732	Brain_Spinal_cord_cervical_c-1	8.82753e-13	4.93427e-10	-7.14765	NA	NA	NA	1	1	1	0	3	1.53453	-6.7782	-0.0773412	7.13401	-0.482112	7.61211	NA	NA	0.1249	1.2168e-11	0.938352	9.74879e-13	0.629726	2.6966e-14	NA	NA	0.683989	3.1463e-09	0.992336	4.66077e-10	0.957952	1.58872e-11	NA	NA
TRIM26	4.0829e-10	1.17333e-07	-6.25083	Brain_Spinal_cord_cervical_c-1	4.2797e-06	0.000645343	-4.59732	Brain_Substantia_nigra	8.82753e-13	6.15958e-10	-7.14765	NA	NA	NA	1	1	1	0	3	1.53453	-6.7782	-0.0773412	7.13401	-0.482112	7.61211	NA	NA	0.1249	1.2168e-11	0.938352	9.74879e-13	0.629726	2.6966e-14	NA	NA	0.683989	3.1463e-09	0.992336	4.66077e-10	0.956474	1.53108e-11	NA	NA
TRIM26	4.0829e-10	1.17333e-07	-6.25083	Brain_Spinal_cord_cervical_c-1	4.2797e-06	0.000645343	-4.59732	Breast_Mammary_Tissue	8.82753e-13	3.47398e-10	7.14765	NA	NA	NA	1	1	1	0	3	1.53453	-6.7782	-0.0773412	7.13401	0.482112	-7.61211	NA	NA	0.1249	1.2168e-11	0.938352	9.74879e-13	0.629726	2.6966e-14	NA	NA	0.683989	3.1463e-09	0.992336	4.66077e-10	0.951457	1.23441e-11	NA	NA
TRIM26	4.0829e-10	1.17333e-07	-6.25083	Brain_Spinal_cord_cervical_c-1	4.2797e-06	0.000645343	-4.59732	Cells_Cultured_fibroblasts	8.82753e-13	3.8858e-10	-7.14765	NA	NA	NA	1	1	1	0	3	1.53453	-6.7782	-0.0773412	7.13401	-0.482112	7.61211	NA	NA	0.1249	1.2168e-11	0.938352	9.74879e-13	0.629726	2.6966e-14	NA	NA	0.683989	3.1463e-09	0.992336	4.66077e-10	0.952017	1.52259e-11	NA	NA
TRIM26	4.0829e-10	1.17333e-07	-6.25083	Brain_Spinal_cord_cervical_c-1	4.2797e-06	0.000645343	-4.59732	Cells_EBV-transformed_lymphocytes	8.82753e-13	3.29948e-10	-7.14765	NA	NA	NA	1	1	1	0	3	1.53453	-6.7782	-0.0773412	7.13401	-0.482112	7.61211	NA	NA	0.1249	1.2168e-11	0.938352	9.74879e-13	0.629726	2.6966e-14	NA	NA	0.683989	3.1463e-09	0.992336	4.66077e-10	0.950922	1.26562e-11	NA	NA
TRIM26	4.0829e-10	1.17333e-07	-6.25083	Brain_Spinal_cord_cervical_c-1	4.2797e-06	0.000645343	-4.59732	Colon_Sigmoid	8.82753e-13	3.57561e-10	-7.14765	NA	NA	NA	1	1	1	0	3	1.53453	-6.7782	-0.0773412	7.13401	-0.482112	7.61211	NA	NA	0.1249	1.2168e-11	0.938352	9.74879e-13	0.629726	2.6966e-14	NA	NA	0.683989	3.1463e-09	0.992336	4.66077e-10	0.95725	1.37842e-11	NA	NA
TRIM26	4.0829e-10	1.17333e-07	-6.25083	Brain_Spinal_cord_cervical_c-1	4.2797e-06	0.000645343	-4.59732	Colon_Transverse	8.82753e-13	3.88819e-10	-7.14765	NA	NA	NA	1	1	1	0	3	1.53453	-6.7782	-0.0773412	7.13401	-0.482112	7.61211	NA	NA	0.1249	1.2168e-11	0.938352	9.74879e-13	0.629726	2.6966e-14	NA	NA	0.683989	3.1463e-09	0.992336	4.66077e-10	0.953863	1.36819e-11	NA	NA
TRIM26	4.0829e-10	1.17333e-07	-6.25083	Brain_Spinal_cord_cervical_c-1	4.2797e-06	0.000645343	-4.59732	Esophagus_Gastroesophageal_Junction	8.82753e-13	3.68848e-10	-7.14765	NA	NA	NA	1	1	1	0	3	1.53453	-6.7782	-0.0773412	7.13401	-0.482112	7.61211	NA	NA	0.1249	1.2168e-11	0.938352	9.74879e-13	0.629726	2.6966e-14	NA	NA	0.683989	3.1463e-09	0.992336	4.66077e-10	0.947634	1.19393e-11	NA	NA
TRIM26	4.0829e-10	1.17333e-07	-6.25083	Brain_Spinal_cord_cervical_c-1	4.2797e-06	0.000645343	-4.59732	Esophagus_Mucosa	3.18502e-12	1.26494e-09	6.96931	NA	NA	NA	1	1	1	0	3	1.53453	-6.7782	-0.0773412	7.13401	0.122311	-6.97578	NA	NA	0.1249	1.2168e-11	0.938352	9.74879e-13	0.902652	3.04184e-12	NA	NA	0.683989	3.1463e-09	0.992336	4.66077e-10	0.991193	1.02349e-09	NA	NA
TRIM26	4.0829e-10	1.17333e-07	-6.25083	Brain_Spinal_cord_cervical_c-1	4.2797e-06	0.000645343	-4.59732	Esophagus_Muscularis	5.76507e-09	1.89103e-06	5.82343	NA	NA	NA	1	1	1	0	3	1.53453	-6.7782	-0.0773412	7.13401	1.13478	-5.87646	NA	NA	0.1249	1.2168e-11	0.938352	9.74879e-13	0.256467	4.19121e-09	NA	NA	0.683989	3.1463e-09	0.992336	4.66077e-10	0.829593	8.06102e-07	NA	NA
TRIM26	4.0829e-10	1.17333e-07	-6.25083	Brain_Spinal_cord_cervical_c-1	4.2797e-06	0.000645343	-4.59732	Heart_Atrial_Appendage	8.82753e-13	4.33885e-10	-7.14765	NA	NA	NA	1	1	1	0	3	1.53453	-6.7782	-0.0773412	7.13401	-0.482112	7.61211	NA	NA	0.1249	1.2168e-11	0.938352	9.74879e-13	0.629726	2.6966e-14	NA	NA	0.683989	3.1463e-09	0.992336	4.66077e-10	0.954743	1.30963e-11	NA	NA
TRIM26	4.0829e-10	1.17333e-07	-6.25083	Brain_Spinal_cord_cervical_c-1	4.2797e-06	0.000645343	-4.59732	Heart_Left_Ventricle	8.82753e-13	4.19178e-10	-7.14765	NA	NA	NA	1	1	1	0	3	1.53453	-6.7782	-0.0773412	7.13401	-0.482112	7.61211	NA	NA	0.1249	1.2168e-11	0.938352	9.74879e-13	0.629726	2.6966e-14	NA	NA	0.683989	3.1463e-09	0.992336	4.66077e-10	0.948323	1.18801e-11	NA	NA
TRIM26	4.0829e-10	1.17333e-07	-6.25083	Brain_Spinal_cord_cervical_c-1	4.2797e-06	0.000645343	-4.59732	Kidney_Cortex	8.82753e-13	6.61171e-10	-7.14765	NA	NA	NA	1	1	1	0	3	1.53453	-6.7782	-0.0773412	7.13401	-0.482112	7.61211	NA	NA	0.1249	1.2168e-11	0.938352	9.74879e-13	0.629726	2.6966e-14	NA	NA	0.683989	3.1463e-09	0.992336	4.66077e-10	0.95472	2.27053e-11	NA	NA
TRIM26	4.0829e-10	1.17333e-07	-6.25083	Brain_Spinal_cord_cervical_c-1	4.2797e-06	0.000645343	-4.59732	Liver	0.00013086	0.00913716	3.82483	NA	NA	NA	1	1	1	0	3	1.53453	-6.7782	-0.0773412	7.13401	1.39039	-3.56184	NA	NA	0.1249	1.2168e-11	0.938352	9.74879e-13	0.164409	0.000368265	NA	NA	0.683989	3.1463e-09	0.992336	4.66077e-10	0.755964	0.0141928	NA	NA
TRIM26	4.0829e-10	1.17333e-07	-6.25083	Brain_Spinal_cord_cervical_c-1	4.2797e-06	0.000645343	-4.59732	Lung	8.82753e-13	3.64412e-10	7.14765	NA	NA	NA	1	1	1	0	3	1.53453	-6.7782	-0.0773412	7.13401	0.482112	-7.61211	NA	NA	0.1249	1.2168e-11	0.938352	9.74879e-13	0.629726	2.6966e-14	NA	NA	0.683989	3.1463e-09	0.992336	4.66077e-10	0.94397	1.26783e-11	NA	NA
TRIM26	4.0829e-10	1.17333e-07	-6.25083	Brain_Spinal_cord_cervical_c-1	4.2797e-06	0.000645343	-4.59732	Minor_Salivary_Gland	8.82753e-13	4.02481e-10	7.14765	NA	NA	NA	1	1	1	0	3	1.53453	-6.7782	-0.0773412	7.13401	0.135613	-7.5137	NA	NA	0.1249	1.2168e-11	0.938352	9.74879e-13	0.892127	5.74788e-14	NA	NA	0.683989	3.1463e-09	0.992336	4.66077e-10	0.98813	3.1228e-11	NA	NA
TRIM26	4.0829e-10	1.17333e-07	-6.25083	Brain_Spinal_cord_cervical_c-1	4.2797e-06	0.000645343	-4.59732	Muscle_Skeletal	8.82753e-13	3.46684e-10	-7.14765	NA	NA	NA	1	1	1	0	3	1.53453	-6.7782	-0.0773412	7.13401	-0.482112	7.61211	NA	NA	0.1249	1.2168e-11	0.938352	9.74879e-13	0.629726	2.6966e-14	NA	NA	0.683989	3.1463e-09	0.992336	4.66077e-10	0.953621	1.34058e-11	NA	NA
TRIM26	4.0829e-10	1.17333e-07	-6.25083	Brain_Spinal_cord_cervical_c-1	4.2797e-06	0.000645343	-4.59732	Nerve_Tibial	8.82753e-13	3.44934e-10	-7.14765	NA	NA	NA	1	1	1	0	3	1.53453	-6.7782	-0.0773412	7.13401	-0.482112	7.61211	NA	NA	0.1249	1.2168e-11	0.938352	9.74879e-13	0.629726	2.6966e-14	NA	NA	0.683989	3.1463e-09	0.992336	4.66077e-10	0.953492	1.23985e-11	NA	NA
TRIM26	4.0829e-10	1.17333e-07	-6.25083	Brain_Spinal_cord_cervical_c-1	4.2797e-06	0.000645343	-4.59732	Ovary	0.000116653	0.00797631	3.85305	NA	NA	NA	1	1	1	0	3	1.53453	-6.7782	-0.0773412	7.13401	1.46239	-3.57092	NA	NA	0.1249	1.2168e-11	0.938352	9.74879e-13	0.143634	0.000355728	NA	NA	0.683989	3.1463e-09	0.992336	4.66077e-10	0.738291	0.0120868	NA	NA
TRIM26	4.0829e-10	1.17333e-07	-6.25083	Brain_Spinal_cord_cervical_c-1	4.2797e-06	0.000645343	-4.59732	Pancreas	8.82753e-13	4.64165e-10	-7.14765	NA	NA	NA	1	1	1	0	3	1.53453	-6.7782	-0.0773412	7.13401	-0.482112	7.61211	NA	NA	0.1249	1.2168e-11	0.938352	9.74879e-13	0.629726	2.6966e-14	NA	NA	0.683989	3.1463e-09	0.992336	4.66077e-10	0.947053	1.32194e-11	NA	NA
TRIM26	4.0829e-10	1.17333e-07	-6.25083	Brain_Spinal_cord_cervical_c-1	4.2797e-06	0.000645343	-4.59732	Pituitary	8.82753e-13	4.15141e-10	-7.14765	NA	NA	NA	1	1	1	0	3	1.53453	-6.7782	-0.0773412	7.13401	-0.482112	7.61211	NA	NA	0.1249	1.2168e-11	0.938352	9.74879e-13	0.629726	2.6966e-14	NA	NA	0.683989	3.1463e-09	0.992336	4.66077e-10	0.95111	1.28955e-11	NA	NA
TRIM26	4.0829e-10	1.17333e-07	-6.25083	Brain_Spinal_cord_cervical_c-1	4.2797e-06	0.000645343	-4.59732	Prostate	8.82753e-13	3.83496e-10	-7.14765	NA	NA	NA	1	1	1	0	3	1.53453	-6.7782	-0.0773412	7.13401	-0.482112	7.61211	NA	NA	0.1249	1.2168e-11	0.938352	9.74879e-13	0.629726	2.6966e-14	NA	NA	0.683989	3.1463e-09	0.992336	4.66077e-10	0.951408	1.33669e-11	NA	NA
TRIM26	4.0829e-10	1.17333e-07	-6.25083	Brain_Spinal_cord_cervical_c-1	4.2797e-06	0.000645343	-4.59732	Skin_Not_Sun_Exposed_Suprapubic	8.82753e-13	4.44588e-10	7.14765	NA	NA	NA	1	1	1	0	3	1.53453	-6.7782	-0.0773412	7.13401	0.482112	-7.61211	NA	NA	0.1249	1.2168e-11	0.938352	9.74879e-13	0.629726	2.6966e-14	NA	NA	0.683989	3.1463e-09	0.992336	4.66077e-10	0.949919	1.36603e-11	NA	NA
TRIM26	4.0829e-10	1.17333e-07	-6.25083	Brain_Spinal_cord_cervical_c-1	4.2797e-06	0.000645343	-4.59732	Skin_Sun_Exposed_Lower_leg	3.21917e-10	1.13187e-07	6.28784	NA	NA	NA	1	1	1	0	3	1.53453	-6.7782	-0.0773412	7.13401	0.0198543	-6.87835	NA	NA	0.1249	1.2168e-11	0.938352	9.74879e-13	0.98416	6.05479e-12	NA	NA	0.683989	3.1463e-09	0.992336	4.66077e-10	0.998292	1.98339e-09	NA	NA
TRIM26	4.0829e-10	1.17333e-07	-6.25083	Brain_Spinal_cord_cervical_c-1	4.2797e-06	0.000645343	-4.59732	Small_Intestine_Terminal_Ileum	8.82753e-13	4.20021e-10	-7.14765	NA	NA	NA	1	1	1	0	3	1.53453	-6.7782	-0.0773412	7.13401	-0.482112	7.61211	NA	NA	0.1249	1.2168e-11	0.938352	9.74879e-13	0.629726	2.6966e-14	NA	NA	0.683989	3.1463e-09	0.992336	4.66077e-10	0.951517	1.4733e-11	NA	NA
TRIM26	4.0829e-10	1.17333e-07	-6.25083	Brain_Spinal_cord_cervical_c-1	4.2797e-06	0.000645343	-4.59732	Spleen	8.82753e-13	4.05516e-10	7.14765	NA	NA	NA	1	1	1	0	3	1.53453	-6.7782	-0.0773412	7.13401	0.110213	-7.31025	NA	NA	0.1249	1.2168e-11	0.938352	9.74879e-13	0.91224	2.66652e-13	NA	NA	0.683989	3.1463e-09	0.992336	4.66077e-10	0.98967	1.08247e-10	NA	NA
TRIM26	4.0829e-10	1.17333e-07	-6.25083	Brain_Spinal_cord_cervical_c-1	4.2797e-06	0.000645343	-4.59732	Stomach	8.82753e-13	4.03686e-10	-7.14765	NA	NA	NA	1	1	1	0	3	1.53453	-6.7782	-0.0773412	7.13401	-0.482112	7.61211	NA	NA	0.1249	1.2168e-11	0.938352	9.74879e-13	0.629726	2.6966e-14	NA	NA	0.683989	3.1463e-09	0.992336	4.66077e-10	0.950447	1.66491e-11	NA	NA
TRIM26	4.0829e-10	1.17333e-07	-6.25083	Brain_Spinal_cord_cervical_c-1	4.2797e-06	0.000645343	-4.59732	Testis	8.82753e-13	4.51152e-10	-7.14765	NA	NA	NA	1	1	1	0	3	1.53453	-6.7782	-0.0773412	7.13401	-0.482112	7.61211	NA	NA	0.1249	1.2168e-11	0.938352	9.74879e-13	0.629726	2.6966e-14	NA	NA	0.683989	3.1463e-09	0.992336	4.66077e-10	0.955279	1.58197e-11	NA	NA
TRIM26	4.0829e-10	1.17333e-07	-6.25083	Brain_Spinal_cord_cervical_c-1	4.2797e-06	0.000645343	-4.59732	Thyroid	8.82753e-13	3.99576e-10	7.14765	NA	NA	NA	1	1	1	0	3	1.53453	-6.7782	-0.0773412	7.13401	0.482112	-7.61211	NA	NA	0.1249	1.2168e-11	0.938352	9.74879e-13	0.629726	2.6966e-14	NA	NA	0.683989	3.1463e-09	0.992336	4.66077e-10	0.949629	1.3529e-11	NA	NA
TRIM26	4.0829e-10	1.17333e-07	-6.25083	Brain_Spinal_cord_cervical_c-1	4.2797e-06	0.000645343	-4.59732	Uterus	8.82753e-13	4.38625e-10	-7.14765	NA	NA	NA	1	1	1	0	3	1.53453	-6.7782	-0.0773412	7.13401	-0.482112	7.61211	NA	NA	0.1249	1.2168e-11	0.938352	9.74879e-13	0.629726	2.6966e-14	NA	NA	0.683989	3.1463e-09	0.992336	4.66077e-10	0.949866	1.32329e-11	NA	NA
TRIM26	4.0829e-10	1.17333e-07	-6.25083	Brain_Spinal_cord_cervical_c-1	4.2797e-06	0.000645343	-4.59732	Vagina	8.82753e-13	4.39898e-10	-7.14765	NA	NA	NA	1	1	1	0	3	1.53453	-6.7782	-0.0773412	7.13401	-0.482112	7.61211	NA	NA	0.1249	1.2168e-11	0.938352	9.74879e-13	0.629726	2.6966e-14	NA	NA	0.683989	3.1463e-09	0.992336	4.66077e-10	0.952956	1.45067e-11	NA	NA
TRIM26	4.0829e-10	1.17333e-07	-6.25083	Brain_Spinal_cord_cervical_c-1	4.2797e-06	0.000645343	-4.59732	Whole_Blood	8.82753e-13	3.58487e-10	-7.14765	NA	NA	NA	1	1	1	0	3	1.53453	-6.7782	-0.0773412	7.13401	-0.482112	7.61211	NA	NA	0.1249	1.2168e-11	0.938352	9.74879e-13	0.629726	2.6966e-14	NA	NA	0.683989	3.1463e-09	0.992336	4.66077e-10	0.950477	1.26969e-11	NA	NA
TRIM26	4.0829e-10	1.17333e-07	-6.25083	Brain_Spinal_cord_cervical_c-1	4.2797e-06	0.000645343	-4.59732	smultixcan	9.4983e-13	4.14376e-10	6.91997	NA	NA	NA	1	1	1	0	3	1.53453	-6.7782	-0.0773412	7.13401	0.258655	-7.26569	NA	NA	0.1249	1.2168e-11	0.938352	9.74879e-13	0.768496	6.01817e-14	NA	NA	0.683989	3.1463e-09	0.992336	4.66077e-10	0.970577	2.55248e-11	NA	NA
TRIM26	4.0829e-10	1.17333e-07	-6.25083	Brain_Substantia_nigra	2.99157e-05	0.00315973	-4.17411	Adipose_Subcutaneous	3.19929e-12	1.28302e-09	6.96868	NA	NA	NA	1	1	1	0	3	1.53453	-6.7782	-1.85158	3.74436	0.258177	-7.51458	NA	NA	0.1249	1.2168e-11	0.0640867	0.000180857	0.796271	5.70926e-14	NA	NA	0.683989	3.1463e-09	0.696775	0.00877818	0.975299	2.57277e-11	NA	NA
TRIM26	4.0829e-10	1.17333e-07	-6.25083	Brain_Substantia_nigra	2.99157e-05	0.00315973	-4.17411	Adipose_Visceral_Omentum	3.19929e-12	1.27305e-09	6.96868	NA	NA	NA	1	1	1	0	3	1.53453	-6.7782	-1.85158	3.74436	1.17471	-7.51458	NA	NA	0.1249	1.2168e-11	0.0640867	0.000180857	0.240111	5.70926e-14	NA	NA	0.683989	3.1463e-09	0.696775	0.00877818	0.812521	2.65923e-11	NA	NA
TRIM26	4.0829e-10	1.17333e-07	-6.25083	Brain_Substantia_nigra	2.99157e-05	0.00315973	-4.17411	Adrenal_Gland	8.82753e-13	4.57198e-10	7.14765	NA	NA	NA	1	1	1	0	3	1.53453	-6.7782	-1.85158	3.74436	0.482112	-7.61211	NA	NA	0.1249	1.2168e-11	0.0640867	0.000180857	0.629726	2.6966e-14	NA	NA	0.683989	3.1463e-09	0.696775	0.00877818	0.945505	1.1729e-11	NA	NA
TRIM26	4.0829e-10	1.17333e-07	-6.25083	Brain_Substantia_nigra	2.99157e-05	0.00315973	-4.17411	Artery_Aorta	0.000114453	0.00743295	3.85771	NA	NA	NA	1	1	1	0	3	1.53453	-6.7782	-1.85158	3.74436	1.47707	-3.61452	NA	NA	0.1249	1.2168e-11	0.0640867	0.000180857	0.139657	0.000300906	NA	NA	0.683989	3.1463e-09	0.696775	0.00877818	0.739735	0.0106328	NA	NA
TRIM26	4.0829e-10	1.17333e-07	-6.25083	Brain_Substantia_nigra	2.99157e-05	0.00315973	-4.17411	Artery_Coronary	8.82753e-13	3.81441e-10	-7.14765	NA	NA	NA	1	1	1	0	3	1.53453	-6.7782	-1.85158	3.74436	-0.482112	7.61211	NA	NA	0.1249	1.2168e-11	0.0640867	0.000180857	0.629726	2.6966e-14	NA	NA	0.683989	3.1463e-09	0.696775	0.00877818	0.952432	1.47611e-11	NA	NA
TRIM26	4.0829e-10	1.17333e-07	-6.25083	Brain_Substantia_nigra	2.99157e-05	0.00315973	-4.17411	Artery_Tibial	8.82753e-13	3.79037e-10	7.14765	NA	NA	NA	1	1	1	0	3	1.53453	-6.7782	-1.85158	3.74436	0.482112	-7.61211	NA	NA	0.1249	1.2168e-11	0.0640867	0.000180857	0.629726	2.6966e-14	NA	NA	0.683989	3.1463e-09	0.696775	0.00877818	0.951793	1.36612e-11	NA	NA
TRIM26	4.0829e-10	1.17333e-07	-6.25083	Brain_Substantia_nigra	2.99157e-05	0.00315973	-4.17411	Brain_Amygdala	8.82753e-13	5.77144e-10	7.14765	NA	NA	NA	1	1	1	0	3	1.53453	-6.7782	-1.85158	3.74436	0.482112	-7.61211	NA	NA	0.1249	1.2168e-11	0.0640867	0.000180857	0.629726	2.6966e-14	NA	NA	0.683989	3.1463e-09	0.696775	0.00877818	0.956828	1.95275e-11	NA	NA
TRIM26	4.0829e-10	1.17333e-07	-6.25083	Brain_Substantia_nigra	2.99157e-05	0.00315973	-4.17411	Brain_Anterior_cingulate_cortex_BA24	8.82753e-13	4.22116e-10	-7.14765	NA	NA	NA	1	1	1	0	3	1.53453	-6.7782	-1.85158	3.74436	-0.482112	7.61211	NA	NA	0.1249	1.2168e-11	0.0640867	0.000180857	0.629726	2.6966e-14	NA	NA	0.683989	3.1463e-09	0.696775	0.00877818	0.948425	1.52506e-11	NA	NA
TRIM26	4.0829e-10	1.17333e-07	-6.25083	Brain_Substantia_nigra	2.99157e-05	0.00315973	-4.17411	Brain_Caudate_basal_ganglia	2.34882e-11	1.11283e-08	6.68251	NA	NA	NA	1	1	1	0	3	1.53453	-6.7782	-1.85158	3.74436	0.107635	-7.27032	NA	NA	0.1249	1.2168e-11	0.0640867	0.000180857	0.914286	3.58627e-13	NA	NA	0.683989	3.1463e-09	0.696775	0.00877818	0.990051	1.5536e-10	NA	NA
TRIM26	4.0829e-10	1.17333e-07	-6.25083	Brain_Substantia_nigra	2.99157e-05	0.00315973	-4.17411	Brain_Cerebellar_Hemisphere	8.82753e-13	3.12082e-10	-7.14765	NA	NA	NA	1	1	1	0	3	1.53453	-6.7782	-1.85158	3.74436	-0.482112	7.61211	NA	NA	0.1249	1.2168e-11	0.0640867	0.000180857	0.629726	2.6966e-14	NA	NA	0.683989	3.1463e-09	0.696775	0.00877818	0.948642	1.21976e-11	NA	NA
TRIM26	4.0829e-10	1.17333e-07	-6.25083	Brain_Substantia_nigra	2.99157e-05	0.00315973	-4.17411	Brain_Cerebellum	8.82753e-13	3.43832e-10	-7.14765	NA	NA	NA	1	1	1	0	3	1.53453	-6.7782	-1.85158	3.74436	-0.482112	7.61211	NA	NA	0.1249	1.2168e-11	0.0640867	0.000180857	0.629726	2.6966e-14	NA	NA	0.683989	3.1463e-09	0.696775	0.00877818	0.95399	1.35555e-11	NA	NA
TRIM26	4.0829e-10	1.17333e-07	-6.25083	Brain_Substantia_nigra	2.99157e-05	0.00315973	-4.17411	Brain_Cortex	8.82753e-13	4.73007e-10	-7.14765	NA	NA	NA	1	1	1	0	3	1.53453	-6.7782	-1.85158	3.74436	-0.482112	7.61211	NA	NA	0.1249	1.2168e-11	0.0640867	0.000180857	0.629726	2.6966e-14	NA	NA	0.683989	3.1463e-09	0.696775	0.00877818	0.950394	1.40411e-11	NA	NA
TRIM26	4.0829e-10	1.17333e-07	-6.25083	Brain_Substantia_nigra	2.99157e-05	0.00315973	-4.17411	Brain_Frontal_Cortex_BA9	1.4658e-10	5.99205e-08	-6.40889	NA	NA	NA	1	1	1	0	3	1.53453	-6.7782	-1.85158	3.74436	-0.24612	6.91923	NA	NA	0.1249	1.2168e-11	0.0640867	0.000180857	0.805589	4.54118e-12	NA	NA	0.683989	3.1463e-09	0.696775	0.00877818	0.981251	1.53173e-09	NA	NA
TRIM26	4.0829e-10	1.17333e-07	-6.25083	Brain_Substantia_nigra	2.99157e-05	0.00315973	-4.17411	Brain_Hippocampus	8.82753e-13	6.50015e-10	7.14765	NA	NA	NA	1	1	1	0	3	1.53453	-6.7782	-1.85158	3.74436	0.482112	-7.61211	NA	NA	0.1249	1.2168e-11	0.0640867	0.000180857	0.629726	2.6966e-14	NA	NA	0.683989	3.1463e-09	0.696775	0.00877818	0.953933	1.91072e-11	NA	NA
TRIM26	4.0829e-10	1.17333e-07	-6.25083	Brain_Substantia_nigra	2.99157e-05	0.00315973	-4.17411	Brain_Hypothalamus	8.82753e-13	5.50815e-10	7.14765	NA	NA	NA	1	1	1	0	3	1.53453	-6.7782	-1.85158	3.74436	0.482112	-7.61211	NA	NA	0.1249	1.2168e-11	0.0640867	0.000180857	0.629726	2.6966e-14	NA	NA	0.683989	3.1463e-09	0.696775	0.00877818	0.952561	1.72524e-11	NA	NA
TRIM26	4.0829e-10	1.17333e-07	-6.25083	Brain_Substantia_nigra	2.99157e-05	0.00315973	-4.17411	Brain_Nucleus_accumbens_basal_ganglia	8.82753e-13	4.37623e-10	7.14765	NA	NA	NA	1	1	1	0	3	1.53453	-6.7782	-1.85158	3.74436	0.482112	-7.61211	NA	NA	0.1249	1.2168e-11	0.0640867	0.000180857	0.629726	2.6966e-14	NA	NA	0.683989	3.1463e-09	0.696775	0.00877818	0.951266	1.4112e-11	NA	NA
TRIM26	4.0829e-10	1.17333e-07	-6.25083	Brain_Substantia_nigra	2.99157e-05	0.00315973	-4.17411	Brain_Putamen_basal_ganglia	8.82753e-13	6.61251e-10	7.14765	NA	NA	NA	1	1	1	0	3	1.53453	-6.7782	-1.85158	3.74436	0.10667	-7.6273	NA	NA	0.1249	1.2168e-11	0.0640867	0.000180857	0.915051	2.39712e-14	NA	NA	0.683989	3.1463e-09	0.696775	0.00877818	0.990941	1.71974e-11	NA	NA
TRIM26	4.0829e-10	1.17333e-07	-6.25083	Brain_Substantia_nigra	2.99157e-05	0.00315973	-4.17411	Brain_Spinal_cord_cervical_c-1	8.82753e-13	4.93427e-10	-7.14765	NA	NA	NA	1	1	1	0	3	1.53453	-6.7782	-1.85158	3.74436	-0.482112	7.61211	NA	NA	0.1249	1.2168e-11	0.0640867	0.000180857	0.629726	2.6966e-14	NA	NA	0.683989	3.1463e-09	0.696775	0.00877818	0.957952	1.58872e-11	NA	NA
TRIM26	4.0829e-10	1.17333e-07	-6.25083	Brain_Substantia_nigra	2.99157e-05	0.00315973	-4.17411	Brain_Substantia_nigra	8.82753e-13	6.15958e-10	-7.14765	NA	NA	NA	1	1	1	0	3	1.53453	-6.7782	-1.85158	3.74436	-0.482112	7.61211	NA	NA	0.1249	1.2168e-11	0.0640867	0.000180857	0.629726	2.6966e-14	NA	NA	0.683989	3.1463e-09	0.696775	0.00877818	0.956474	1.53108e-11	NA	NA
TRIM26	4.0829e-10	1.17333e-07	-6.25083	Brain_Substantia_nigra	2.99157e-05	0.00315973	-4.17411	Breast_Mammary_Tissue	8.82753e-13	3.47398e-10	7.14765	NA	NA	NA	1	1	1	0	3	1.53453	-6.7782	-1.85158	3.74436	0.482112	-7.61211	NA	NA	0.1249	1.2168e-11	0.0640867	0.000180857	0.629726	2.6966e-14	NA	NA	0.683989	3.1463e-09	0.696775	0.00877818	0.951457	1.23441e-11	NA	NA
TRIM26	4.0829e-10	1.17333e-07	-6.25083	Brain_Substantia_nigra	2.99157e-05	0.00315973	-4.17411	Cells_Cultured_fibroblasts	8.82753e-13	3.8858e-10	-7.14765	NA	NA	NA	1	1	1	0	3	1.53453	-6.7782	-1.85158	3.74436	-0.482112	7.61211	NA	NA	0.1249	1.2168e-11	0.0640867	0.000180857	0.629726	2.6966e-14	NA	NA	0.683989	3.1463e-09	0.696775	0.00877818	0.952017	1.52259e-11	NA	NA
TRIM26	4.0829e-10	1.17333e-07	-6.25083	Brain_Substantia_nigra	2.99157e-05	0.00315973	-4.17411	Cells_EBV-transformed_lymphocytes	8.82753e-13	3.29948e-10	-7.14765	NA	NA	NA	1	1	1	0	3	1.53453	-6.7782	-1.85158	3.74436	-0.482112	7.61211	NA	NA	0.1249	1.2168e-11	0.0640867	0.000180857	0.629726	2.6966e-14	NA	NA	0.683989	3.1463e-09	0.696775	0.00877818	0.950922	1.26562e-11	NA	NA
TRIM26	4.0829e-10	1.17333e-07	-6.25083	Brain_Substantia_nigra	2.99157e-05	0.00315973	-4.17411	Colon_Sigmoid	8.82753e-13	3.57561e-10	-7.14765	NA	NA	NA	1	1	1	0	3	1.53453	-6.7782	-1.85158	3.74436	-0.482112	7.61211	NA	NA	0.1249	1.2168e-11	0.0640867	0.000180857	0.629726	2.6966e-14	NA	NA	0.683989	3.1463e-09	0.696775	0.00877818	0.95725	1.37842e-11	NA	NA
TRIM26	4.0829e-10	1.17333e-07	-6.25083	Brain_Substantia_nigra	2.99157e-05	0.00315973	-4.17411	Colon_Transverse	8.82753e-13	3.88819e-10	-7.14765	NA	NA	NA	1	1	1	0	3	1.53453	-6.7782	-1.85158	3.74436	-0.482112	7.61211	NA	NA	0.1249	1.2168e-11	0.0640867	0.000180857	0.629726	2.6966e-14	NA	NA	0.683989	3.1463e-09	0.696775	0.00877818	0.953863	1.36819e-11	NA	NA
TRIM26	4.0829e-10	1.17333e-07	-6.25083	Brain_Substantia_nigra	2.99157e-05	0.00315973	-4.17411	Esophagus_Gastroesophageal_Junction	8.82753e-13	3.68848e-10	-7.14765	NA	NA	NA	1	1	1	0	3	1.53453	-6.7782	-1.85158	3.74436	-0.482112	7.61211	NA	NA	0.1249	1.2168e-11	0.0640867	0.000180857	0.629726	2.6966e-14	NA	NA	0.683989	3.1463e-09	0.696775	0.00877818	0.947634	1.19393e-11	NA	NA
TRIM26	4.0829e-10	1.17333e-07	-6.25083	Brain_Substantia_nigra	2.99157e-05	0.00315973	-4.17411	Esophagus_Mucosa	3.18502e-12	1.26494e-09	6.96931	NA	NA	NA	1	1	1	0	3	1.53453	-6.7782	-1.85158	3.74436	0.122311	-6.97578	NA	NA	0.1249	1.2168e-11	0.0640867	0.000180857	0.902652	3.04184e-12	NA	NA	0.683989	3.1463e-09	0.696775	0.00877818	0.991193	1.02349e-09	NA	NA
TRIM26	4.0829e-10	1.17333e-07	-6.25083	Brain_Substantia_nigra	2.99157e-05	0.00315973	-4.17411	Esophagus_Muscularis	5.76507e-09	1.89103e-06	5.82343	NA	NA	NA	1	1	1	0	3	1.53453	-6.7782	-1.85158	3.74436	1.13478	-5.87646	NA	NA	0.1249	1.2168e-11	0.0640867	0.000180857	0.256467	4.19121e-09	NA	NA	0.683989	3.1463e-09	0.696775	0.00877818	0.829593	8.06102e-07	NA	NA
TRIM26	4.0829e-10	1.17333e-07	-6.25083	Brain_Substantia_nigra	2.99157e-05	0.00315973	-4.17411	Heart_Atrial_Appendage	8.82753e-13	4.33885e-10	-7.14765	NA	NA	NA	1	1	1	0	3	1.53453	-6.7782	-1.85158	3.74436	-0.482112	7.61211	NA	NA	0.1249	1.2168e-11	0.0640867	0.000180857	0.629726	2.6966e-14	NA	NA	0.683989	3.1463e-09	0.696775	0.00877818	0.954743	1.30963e-11	NA	NA
TRIM26	4.0829e-10	1.17333e-07	-6.25083	Brain_Substantia_nigra	2.99157e-05	0.00315973	-4.17411	Heart_Left_Ventricle	8.82753e-13	4.19178e-10	-7.14765	NA	NA	NA	1	1	1	0	3	1.53453	-6.7782	-1.85158	3.74436	-0.482112	7.61211	NA	NA	0.1249	1.2168e-11	0.0640867	0.000180857	0.629726	2.6966e-14	NA	NA	0.683989	3.1463e-09	0.696775	0.00877818	0.948323	1.18801e-11	NA	NA
TRIM26	4.0829e-10	1.17333e-07	-6.25083	Brain_Substantia_nigra	2.99157e-05	0.00315973	-4.17411	Kidney_Cortex	8.82753e-13	6.61171e-10	-7.14765	NA	NA	NA	1	1	1	0	3	1.53453	-6.7782	-1.85158	3.74436	-0.482112	7.61211	NA	NA	0.1249	1.2168e-11	0.0640867	0.000180857	0.629726	2.6966e-14	NA	NA	0.683989	3.1463e-09	0.696775	0.00877818	0.95472	2.27053e-11	NA	NA
TRIM26	4.0829e-10	1.17333e-07	-6.25083	Brain_Substantia_nigra	2.99157e-05	0.00315973	-4.17411	Liver	0.00013086	0.00913716	3.82483	NA	NA	NA	1	1	1	0	3	1.53453	-6.7782	-1.85158	3.74436	1.39039	-3.56184	NA	NA	0.1249	1.2168e-11	0.0640867	0.000180857	0.164409	0.000368265	NA	NA	0.683989	3.1463e-09	0.696775	0.00877818	0.755964	0.0141928	NA	NA
TRIM26	4.0829e-10	1.17333e-07	-6.25083	Brain_Substantia_nigra	2.99157e-05	0.00315973	-4.17411	Lung	8.82753e-13	3.64412e-10	7.14765	NA	NA	NA	1	1	1	0	3	1.53453	-6.7782	-1.85158	3.74436	0.482112	-7.61211	NA	NA	0.1249	1.2168e-11	0.0640867	0.000180857	0.629726	2.6966e-14	NA	NA	0.683989	3.1463e-09	0.696775	0.00877818	0.94397	1.26783e-11	NA	NA
TRIM26	4.0829e-10	1.17333e-07	-6.25083	Brain_Substantia_nigra	2.99157e-05	0.00315973	-4.17411	Minor_Salivary_Gland	8.82753e-13	4.02481e-10	7.14765	NA	NA	NA	1	1	1	0	3	1.53453	-6.7782	-1.85158	3.74436	0.135613	-7.5137	NA	NA	0.1249	1.2168e-11	0.0640867	0.000180857	0.892127	5.74788e-14	NA	NA	0.683989	3.1463e-09	0.696775	0.00877818	0.98813	3.1228e-11	NA	NA
TRIM26	4.0829e-10	1.17333e-07	-6.25083	Brain_Substantia_nigra	2.99157e-05	0.00315973	-4.17411	Muscle_Skeletal	8.82753e-13	3.46684e-10	-7.14765	NA	NA	NA	1	1	1	0	3	1.53453	-6.7782	-1.85158	3.74436	-0.482112	7.61211	NA	NA	0.1249	1.2168e-11	0.0640867	0.000180857	0.629726	2.6966e-14	NA	NA	0.683989	3.1463e-09	0.696775	0.00877818	0.953621	1.34058e-11	NA	NA
TRIM26	4.0829e-10	1.17333e-07	-6.25083	Brain_Substantia_nigra	2.99157e-05	0.00315973	-4.17411	Nerve_Tibial	8.82753e-13	3.44934e-10	-7.14765	NA	NA	NA	1	1	1	0	3	1.53453	-6.7782	-1.85158	3.74436	-0.482112	7.61211	NA	NA	0.1249	1.2168e-11	0.0640867	0.000180857	0.629726	2.6966e-14	NA	NA	0.683989	3.1463e-09	0.696775	0.00877818	0.953492	1.23985e-11	NA	NA
TRIM26	4.0829e-10	1.17333e-07	-6.25083	Brain_Substantia_nigra	2.99157e-05	0.00315973	-4.17411	Ovary	0.000116653	0.00797631	3.85305	NA	NA	NA	1	1	1	0	3	1.53453	-6.7782	-1.85158	3.74436	1.46239	-3.57092	NA	NA	0.1249	1.2168e-11	0.0640867	0.000180857	0.143634	0.000355728	NA	NA	0.683989	3.1463e-09	0.696775	0.00877818	0.738291	0.0120868	NA	NA
TRIM26	4.0829e-10	1.17333e-07	-6.25083	Brain_Substantia_nigra	2.99157e-05	0.00315973	-4.17411	Pancreas	8.82753e-13	4.64165e-10	-7.14765	NA	NA	NA	1	1	1	0	3	1.53453	-6.7782	-1.85158	3.74436	-0.482112	7.61211	NA	NA	0.1249	1.2168e-11	0.0640867	0.000180857	0.629726	2.6966e-14	NA	NA	0.683989	3.1463e-09	0.696775	0.00877818	0.947053	1.32194e-11	NA	NA
TRIM26	4.0829e-10	1.17333e-07	-6.25083	Brain_Substantia_nigra	2.99157e-05	0.00315973	-4.17411	Pituitary	8.82753e-13	4.15141e-10	-7.14765	NA	NA	NA	1	1	1	0	3	1.53453	-6.7782	-1.85158	3.74436	-0.482112	7.61211	NA	NA	0.1249	1.2168e-11	0.0640867	0.000180857	0.629726	2.6966e-14	NA	NA	0.683989	3.1463e-09	0.696775	0.00877818	0.95111	1.28955e-11	NA	NA
TRIM26	4.0829e-10	1.17333e-07	-6.25083	Brain_Substantia_nigra	2.99157e-05	0.00315973	-4.17411	Prostate	8.82753e-13	3.83496e-10	-7.14765	NA	NA	NA	1	1	1	0	3	1.53453	-6.7782	-1.85158	3.74436	-0.482112	7.61211	NA	NA	0.1249	1.2168e-11	0.0640867	0.000180857	0.629726	2.6966e-14	NA	NA	0.683989	3.1463e-09	0.696775	0.00877818	0.951408	1.33669e-11	NA	NA
TRIM26	4.0829e-10	1.17333e-07	-6.25083	Brain_Substantia_nigra	2.99157e-05	0.00315973	-4.17411	Skin_Not_Sun_Exposed_Suprapubic	8.82753e-13	4.44588e-10	7.14765	NA	NA	NA	1	1	1	0	3	1.53453	-6.7782	-1.85158	3.74436	0.482112	-7.61211	NA	NA	0.1249	1.2168e-11	0.0640867	0.000180857	0.629726	2.6966e-14	NA	NA	0.683989	3.1463e-09	0.696775	0.00877818	0.949919	1.36603e-11	NA	NA
TRIM26	4.0829e-10	1.17333e-07	-6.25083	Brain_Substantia_nigra	2.99157e-05	0.00315973	-4.17411	Skin_Sun_Exposed_Lower_leg	3.21917e-10	1.13187e-07	6.28784	NA	NA	NA	1	1	1	0	3	1.53453	-6.7782	-1.85158	3.74436	0.0198543	-6.87835	NA	NA	0.1249	1.2168e-11	0.0640867	0.000180857	0.98416	6.05479e-12	NA	NA	0.683989	3.1463e-09	0.696775	0.00877818	0.998292	1.98339e-09	NA	NA
TRIM26	4.0829e-10	1.17333e-07	-6.25083	Brain_Substantia_nigra	2.99157e-05	0.00315973	-4.17411	Small_Intestine_Terminal_Ileum	8.82753e-13	4.20021e-10	-7.14765	NA	NA	NA	1	1	1	0	3	1.53453	-6.7782	-1.85158	3.74436	-0.482112	7.61211	NA	NA	0.1249	1.2168e-11	0.0640867	0.000180857	0.629726	2.6966e-14	NA	NA	0.683989	3.1463e-09	0.696775	0.00877818	0.951517	1.4733e-11	NA	NA
TRIM26	4.0829e-10	1.17333e-07	-6.25083	Brain_Substantia_nigra	2.99157e-05	0.00315973	-4.17411	Spleen	8.82753e-13	4.05516e-10	7.14765	NA	NA	NA	1	1	1	0	3	1.53453	-6.7782	-1.85158	3.74436	0.110213	-7.31025	NA	NA	0.1249	1.2168e-11	0.0640867	0.000180857	0.91224	2.66652e-13	NA	NA	0.683989	3.1463e-09	0.696775	0.00877818	0.98967	1.08247e-10	NA	NA
TRIM26	4.0829e-10	1.17333e-07	-6.25083	Brain_Substantia_nigra	2.99157e-05	0.00315973	-4.17411	Stomach	8.82753e-13	4.03686e-10	-7.14765	NA	NA	NA	1	1	1	0	3	1.53453	-6.7782	-1.85158	3.74436	-0.482112	7.61211	NA	NA	0.1249	1.2168e-11	0.0640867	0.000180857	0.629726	2.6966e-14	NA	NA	0.683989	3.1463e-09	0.696775	0.00877818	0.950447	1.66491e-11	NA	NA
TRIM26	4.0829e-10	1.17333e-07	-6.25083	Brain_Substantia_nigra	2.99157e-05	0.00315973	-4.17411	Testis	8.82753e-13	4.51152e-10	-7.14765	NA	NA	NA	1	1	1	0	3	1.53453	-6.7782	-1.85158	3.74436	-0.482112	7.61211	NA	NA	0.1249	1.2168e-11	0.0640867	0.000180857	0.629726	2.6966e-14	NA	NA	0.683989	3.1463e-09	0.696775	0.00877818	0.955279	1.58197e-11	NA	NA
TRIM26	4.0829e-10	1.17333e-07	-6.25083	Brain_Substantia_nigra	2.99157e-05	0.00315973	-4.17411	Thyroid	8.82753e-13	3.99576e-10	7.14765	NA	NA	NA	1	1	1	0	3	1.53453	-6.7782	-1.85158	3.74436	0.482112	-7.61211	NA	NA	0.1249	1.2168e-11	0.0640867	0.000180857	0.629726	2.6966e-14	NA	NA	0.683989	3.1463e-09	0.696775	0.00877818	0.949629	1.3529e-11	NA	NA
TRIM26	4.0829e-10	1.17333e-07	-6.25083	Brain_Substantia_nigra	2.99157e-05	0.00315973	-4.17411	Uterus	8.82753e-13	4.38625e-10	-7.14765	NA	NA	NA	1	1	1	0	3	1.53453	-6.7782	-1.85158	3.74436	-0.482112	7.61211	NA	NA	0.1249	1.2168e-11	0.0640867	0.000180857	0.629726	2.6966e-14	NA	NA	0.683989	3.1463e-09	0.696775	0.00877818	0.949866	1.32329e-11	NA	NA
TRIM26	4.0829e-10	1.17333e-07	-6.25083	Brain_Substantia_nigra	2.99157e-05	0.00315973	-4.17411	Vagina	8.82753e-13	4.39898e-10	-7.14765	NA	NA	NA	1	1	1	0	3	1.53453	-6.7782	-1.85158	3.74436	-0.482112	7.61211	NA	NA	0.1249	1.2168e-11	0.0640867	0.000180857	0.629726	2.6966e-14	NA	NA	0.683989	3.1463e-09	0.696775	0.00877818	0.952956	1.45067e-11	NA	NA
TRIM26	4.0829e-10	1.17333e-07	-6.25083	Brain_Substantia_nigra	2.99157e-05	0.00315973	-4.17411	Whole_Blood	8.82753e-13	3.58487e-10	-7.14765	NA	NA	NA	1	1	1	0	3	1.53453	-6.7782	-1.85158	3.74436	-0.482112	7.61211	NA	NA	0.1249	1.2168e-11	0.0640867	0.000180857	0.629726	2.6966e-14	NA	NA	0.683989	3.1463e-09	0.696775	0.00877818	0.950477	1.26969e-11	NA	NA
TRIM26	4.0829e-10	1.17333e-07	-6.25083	Brain_Substantia_nigra	2.99157e-05	0.00315973	-4.17411	smultixcan	9.4983e-13	4.14376e-10	6.91997	NA	NA	NA	1	1	1	0	3	1.53453	-6.7782	-1.85158	3.74436	0.258655	-7.26569	NA	NA	0.1249	1.2168e-11	0.0640867	0.000180857	0.768496	6.01817e-14	NA	NA	0.683989	3.1463e-09	0.696775	0.00877818	0.970577	2.55248e-11	NA	NA
TRIM26	4.0829e-10	1.17333e-07	-6.25083	Breast_Mammary_Tissue	4.2797e-06	0.000844146	-4.59732	Adipose_Subcutaneous	3.19929e-12	1.28302e-09	6.96868	NA	NA	NA	1	1	1	0	3	1.53453	-6.7782	-0.352362	4.88029	0.258177	-7.51458	NA	NA	0.1249	1.2168e-11	0.724567	1.0593e-06	0.796271	5.70926e-14	NA	NA	0.683989	3.1463e-09	0.959897	0.000127036	0.975299	2.57277e-11	NA	NA
TRIM26	4.0829e-10	1.17333e-07	-6.25083	Breast_Mammary_Tissue	4.2797e-06	0.000844146	-4.59732	Adipose_Visceral_Omentum	3.19929e-12	1.27305e-09	6.96868	NA	NA	NA	1	1	1	0	3	1.53453	-6.7782	-0.352362	4.88029	1.17471	-7.51458	NA	NA	0.1249	1.2168e-11	0.724567	1.0593e-06	0.240111	5.70926e-14	NA	NA	0.683989	3.1463e-09	0.959897	0.000127036	0.812521	2.65923e-11	NA	NA
TRIM26	4.0829e-10	1.17333e-07	-6.25083	Breast_Mammary_Tissue	4.2797e-06	0.000844146	-4.59732	Adrenal_Gland	8.82753e-13	4.57198e-10	7.14765	NA	NA	NA	1	1	1	0	3	1.53453	-6.7782	-0.352362	4.88029	0.482112	-7.61211	NA	NA	0.1249	1.2168e-11	0.724567	1.0593e-06	0.629726	2.6966e-14	NA	NA	0.683989	3.1463e-09	0.959897	0.000127036	0.945505	1.1729e-11	NA	NA
TRIM26	4.0829e-10	1.17333e-07	-6.25083	Breast_Mammary_Tissue	4.2797e-06	0.000844146	-4.59732	Artery_Aorta	0.000114453	0.00743295	3.85771	NA	NA	NA	1	1	1	0	3	1.53453	-6.7782	-0.352362	4.88029	1.47707	-3.61452	NA	NA	0.1249	1.2168e-11	0.724567	1.0593e-06	0.139657	0.000300906	NA	NA	0.683989	3.1463e-09	0.959897	0.000127036	0.739735	0.0106328	NA	NA
TRIM26	4.0829e-10	1.17333e-07	-6.25083	Breast_Mammary_Tissue	4.2797e-06	0.000844146	-4.59732	Artery_Coronary	8.82753e-13	3.81441e-10	-7.14765	NA	NA	NA	1	1	1	0	3	1.53453	-6.7782	-0.352362	4.88029	-0.482112	7.61211	NA	NA	0.1249	1.2168e-11	0.724567	1.0593e-06	0.629726	2.6966e-14	NA	NA	0.683989	3.1463e-09	0.959897	0.000127036	0.952432	1.47611e-11	NA	NA
TRIM26	4.0829e-10	1.17333e-07	-6.25083	Breast_Mammary_Tissue	4.2797e-06	0.000844146	-4.59732	Artery_Tibial	8.82753e-13	3.79037e-10	7.14765	NA	NA	NA	1	1	1	0	3	1.53453	-6.7782	-0.352362	4.88029	0.482112	-7.61211	NA	NA	0.1249	1.2168e-11	0.724567	1.0593e-06	0.629726	2.6966e-14	NA	NA	0.683989	3.1463e-09	0.959897	0.000127036	0.951793	1.36612e-11	NA	NA
TRIM26	4.0829e-10	1.17333e-07	-6.25083	Breast_Mammary_Tissue	4.2797e-06	0.000844146	-4.59732	Brain_Amygdala	8.82753e-13	5.77144e-10	7.14765	NA	NA	NA	1	1	1	0	3	1.53453	-6.7782	-0.352362	4.88029	0.482112	-7.61211	NA	NA	0.1249	1.2168e-11	0.724567	1.0593e-06	0.629726	2.6966e-14	NA	NA	0.683989	3.1463e-09	0.959897	0.000127036	0.956828	1.95275e-11	NA	NA
TRIM26	4.0829e-10	1.17333e-07	-6.25083	Breast_Mammary_Tissue	4.2797e-06	0.000844146	-4.59732	Brain_Anterior_cingulate_cortex_BA24	8.82753e-13	4.22116e-10	-7.14765	NA	NA	NA	1	1	1	0	3	1.53453	-6.7782	-0.352362	4.88029	-0.482112	7.61211	NA	NA	0.1249	1.2168e-11	0.724567	1.0593e-06	0.629726	2.6966e-14	NA	NA	0.683989	3.1463e-09	0.959897	0.000127036	0.948425	1.52506e-11	NA	NA
TRIM26	4.0829e-10	1.17333e-07	-6.25083	Breast_Mammary_Tissue	4.2797e-06	0.000844146	-4.59732	Brain_Caudate_basal_ganglia	2.34882e-11	1.11283e-08	6.68251	NA	NA	NA	1	1	1	0	3	1.53453	-6.7782	-0.352362	4.88029	0.107635	-7.27032	NA	NA	0.1249	1.2168e-11	0.724567	1.0593e-06	0.914286	3.58627e-13	NA	NA	0.683989	3.1463e-09	0.959897	0.000127036	0.990051	1.5536e-10	NA	NA
TRIM26	4.0829e-10	1.17333e-07	-6.25083	Breast_Mammary_Tissue	4.2797e-06	0.000844146	-4.59732	Brain_Cerebellar_Hemisphere	8.82753e-13	3.12082e-10	-7.14765	NA	NA	NA	1	1	1	0	3	1.53453	-6.7782	-0.352362	4.88029	-0.482112	7.61211	NA	NA	0.1249	1.2168e-11	0.724567	1.0593e-06	0.629726	2.6966e-14	NA	NA	0.683989	3.1463e-09	0.959897	0.000127036	0.948642	1.21976e-11	NA	NA
TRIM26	4.0829e-10	1.17333e-07	-6.25083	Breast_Mammary_Tissue	4.2797e-06	0.000844146	-4.59732	Brain_Cerebellum	8.82753e-13	3.43832e-10	-7.14765	NA	NA	NA	1	1	1	0	3	1.53453	-6.7782	-0.352362	4.88029	-0.482112	7.61211	NA	NA	0.1249	1.2168e-11	0.724567	1.0593e-06	0.629726	2.6966e-14	NA	NA	0.683989	3.1463e-09	0.959897	0.000127036	0.95399	1.35555e-11	NA	NA
TRIM26	4.0829e-10	1.17333e-07	-6.25083	Breast_Mammary_Tissue	4.2797e-06	0.000844146	-4.59732	Brain_Cortex	8.82753e-13	4.73007e-10	-7.14765	NA	NA	NA	1	1	1	0	3	1.53453	-6.7782	-0.352362	4.88029	-0.482112	7.61211	NA	NA	0.1249	1.2168e-11	0.724567	1.0593e-06	0.629726	2.6966e-14	NA	NA	0.683989	3.1463e-09	0.959897	0.000127036	0.950394	1.40411e-11	NA	NA
TRIM26	4.0829e-10	1.17333e-07	-6.25083	Breast_Mammary_Tissue	4.2797e-06	0.000844146	-4.59732	Brain_Frontal_Cortex_BA9	1.4658e-10	5.99205e-08	-6.40889	NA	NA	NA	1	1	1	0	3	1.53453	-6.7782	-0.352362	4.88029	-0.24612	6.91923	NA	NA	0.1249	1.2168e-11	0.724567	1.0593e-06	0.805589	4.54118e-12	NA	NA	0.683989	3.1463e-09	0.959897	0.000127036	0.981251	1.53173e-09	NA	NA
TRIM26	4.0829e-10	1.17333e-07	-6.25083	Breast_Mammary_Tissue	4.2797e-06	0.000844146	-4.59732	Brain_Hippocampus	8.82753e-13	6.50015e-10	7.14765	NA	NA	NA	1	1	1	0	3	1.53453	-6.7782	-0.352362	4.88029	0.482112	-7.61211	NA	NA	0.1249	1.2168e-11	0.724567	1.0593e-06	0.629726	2.6966e-14	NA	NA	0.683989	3.1463e-09	0.959897	0.000127036	0.953933	1.91072e-11	NA	NA
TRIM26	4.0829e-10	1.17333e-07	-6.25083	Breast_Mammary_Tissue	4.2797e-06	0.000844146	-4.59732	Brain_Hypothalamus	8.82753e-13	5.50815e-10	7.14765	NA	NA	NA	1	1	1	0	3	1.53453	-6.7782	-0.352362	4.88029	0.482112	-7.61211	NA	NA	0.1249	1.2168e-11	0.724567	1.0593e-06	0.629726	2.6966e-14	NA	NA	0.683989	3.1463e-09	0.959897	0.000127036	0.952561	1.72524e-11	NA	NA
TRIM26	4.0829e-10	1.17333e-07	-6.25083	Breast_Mammary_Tissue	4.2797e-06	0.000844146	-4.59732	Brain_Nucleus_accumbens_basal_ganglia	8.82753e-13	4.37623e-10	7.14765	NA	NA	NA	1	1	1	0	3	1.53453	-6.7782	-0.352362	4.88029	0.482112	-7.61211	NA	NA	0.1249	1.2168e-11	0.724567	1.0593e-06	0.629726	2.6966e-14	NA	NA	0.683989	3.1463e-09	0.959897	0.000127036	0.951266	1.4112e-11	NA	NA
TRIM26	4.0829e-10	1.17333e-07	-6.25083	Breast_Mammary_Tissue	4.2797e-06	0.000844146	-4.59732	Brain_Putamen_basal_ganglia	8.82753e-13	6.61251e-10	7.14765	NA	NA	NA	1	1	1	0	3	1.53453	-6.7782	-0.352362	4.88029	0.10667	-7.6273	NA	NA	0.1249	1.2168e-11	0.724567	1.0593e-06	0.915051	2.39712e-14	NA	NA	0.683989	3.1463e-09	0.959897	0.000127036	0.990941	1.71974e-11	NA	NA
TRIM26	4.0829e-10	1.17333e-07	-6.25083	Breast_Mammary_Tissue	4.2797e-06	0.000844146	-4.59732	Brain_Spinal_cord_cervical_c-1	8.82753e-13	4.93427e-10	-7.14765	NA	NA	NA	1	1	1	0	3	1.53453	-6.7782	-0.352362	4.88029	-0.482112	7.61211	NA	NA	0.1249	1.2168e-11	0.724567	1.0593e-06	0.629726	2.6966e-14	NA	NA	0.683989	3.1463e-09	0.959897	0.000127036	0.957952	1.58872e-11	NA	NA
TRIM26	4.0829e-10	1.17333e-07	-6.25083	Breast_Mammary_Tissue	4.2797e-06	0.000844146	-4.59732	Brain_Substantia_nigra	8.82753e-13	6.15958e-10	-7.14765	NA	NA	NA	1	1	1	0	3	1.53453	-6.7782	-0.352362	4.88029	-0.482112	7.61211	NA	NA	0.1249	1.2168e-11	0.724567	1.0593e-06	0.629726	2.6966e-14	NA	NA	0.683989	3.1463e-09	0.959897	0.000127036	0.956474	1.53108e-11	NA	NA
TRIM26	4.0829e-10	1.17333e-07	-6.25083	Breast_Mammary_Tissue	4.2797e-06	0.000844146	-4.59732	Breast_Mammary_Tissue	8.82753e-13	3.47398e-10	7.14765	NA	NA	NA	1	1	1	0	3	1.53453	-6.7782	-0.352362	4.88029	0.482112	-7.61211	NA	NA	0.1249	1.2168e-11	0.724567	1.0593e-06	0.629726	2.6966e-14	NA	NA	0.683989	3.1463e-09	0.959897	0.000127036	0.951457	1.23441e-11	NA	NA
TRIM26	4.0829e-10	1.17333e-07	-6.25083	Breast_Mammary_Tissue	4.2797e-06	0.000844146	-4.59732	Cells_Cultured_fibroblasts	8.82753e-13	3.8858e-10	-7.14765	NA	NA	NA	1	1	1	0	3	1.53453	-6.7782	-0.352362	4.88029	-0.482112	7.61211	NA	NA	0.1249	1.2168e-11	0.724567	1.0593e-06	0.629726	2.6966e-14	NA	NA	0.683989	3.1463e-09	0.959897	0.000127036	0.952017	1.52259e-11	NA	NA
TRIM26	4.0829e-10	1.17333e-07	-6.25083	Breast_Mammary_Tissue	4.2797e-06	0.000844146	-4.59732	Cells_EBV-transformed_lymphocytes	8.82753e-13	3.29948e-10	-7.14765	NA	NA	NA	1	1	1	0	3	1.53453	-6.7782	-0.352362	4.88029	-0.482112	7.61211	NA	NA	0.1249	1.2168e-11	0.724567	1.0593e-06	0.629726	2.6966e-14	NA	NA	0.683989	3.1463e-09	0.959897	0.000127036	0.950922	1.26562e-11	NA	NA
TRIM26	4.0829e-10	1.17333e-07	-6.25083	Breast_Mammary_Tissue	4.2797e-06	0.000844146	-4.59732	Colon_Sigmoid	8.82753e-13	3.57561e-10	-7.14765	NA	NA	NA	1	1	1	0	3	1.53453	-6.7782	-0.352362	4.88029	-0.482112	7.61211	NA	NA	0.1249	1.2168e-11	0.724567	1.0593e-06	0.629726	2.6966e-14	NA	NA	0.683989	3.1463e-09	0.959897	0.000127036	0.95725	1.37842e-11	NA	NA
TRIM26	4.0829e-10	1.17333e-07	-6.25083	Breast_Mammary_Tissue	4.2797e-06	0.000844146	-4.59732	Colon_Transverse	8.82753e-13	3.88819e-10	-7.14765	NA	NA	NA	1	1	1	0	3	1.53453	-6.7782	-0.352362	4.88029	-0.482112	7.61211	NA	NA	0.1249	1.2168e-11	0.724567	1.0593e-06	0.629726	2.6966e-14	NA	NA	0.683989	3.1463e-09	0.959897	0.000127036	0.953863	1.36819e-11	NA	NA
TRIM26	4.0829e-10	1.17333e-07	-6.25083	Breast_Mammary_Tissue	4.2797e-06	0.000844146	-4.59732	Esophagus_Gastroesophageal_Junction	8.82753e-13	3.68848e-10	-7.14765	NA	NA	NA	1	1	1	0	3	1.53453	-6.7782	-0.352362	4.88029	-0.482112	7.61211	NA	NA	0.1249	1.2168e-11	0.724567	1.0593e-06	0.629726	2.6966e-14	NA	NA	0.683989	3.1463e-09	0.959897	0.000127036	0.947634	1.19393e-11	NA	NA
TRIM26	4.0829e-10	1.17333e-07	-6.25083	Breast_Mammary_Tissue	4.2797e-06	0.000844146	-4.59732	Esophagus_Mucosa	3.18502e-12	1.26494e-09	6.96931	NA	NA	NA	1	1	1	0	3	1.53453	-6.7782	-0.352362	4.88029	0.122311	-6.97578	NA	NA	0.1249	1.2168e-11	0.724567	1.0593e-06	0.902652	3.04184e-12	NA	NA	0.683989	3.1463e-09	0.959897	0.000127036	0.991193	1.02349e-09	NA	NA
TRIM26	4.0829e-10	1.17333e-07	-6.25083	Breast_Mammary_Tissue	4.2797e-06	0.000844146	-4.59732	Esophagus_Muscularis	5.76507e-09	1.89103e-06	5.82343	NA	NA	NA	1	1	1	0	3	1.53453	-6.7782	-0.352362	4.88029	1.13478	-5.87646	NA	NA	0.1249	1.2168e-11	0.724567	1.0593e-06	0.256467	4.19121e-09	NA	NA	0.683989	3.1463e-09	0.959897	0.000127036	0.829593	8.06102e-07	NA	NA
TRIM26	4.0829e-10	1.17333e-07	-6.25083	Breast_Mammary_Tissue	4.2797e-06	0.000844146	-4.59732	Heart_Atrial_Appendage	8.82753e-13	4.33885e-10	-7.14765	NA	NA	NA	1	1	1	0	3	1.53453	-6.7782	-0.352362	4.88029	-0.482112	7.61211	NA	NA	0.1249	1.2168e-11	0.724567	1.0593e-06	0.629726	2.6966e-14	NA	NA	0.683989	3.1463e-09	0.959897	0.000127036	0.954743	1.30963e-11	NA	NA
TRIM26	4.0829e-10	1.17333e-07	-6.25083	Breast_Mammary_Tissue	4.2797e-06	0.000844146	-4.59732	Heart_Left_Ventricle	8.82753e-13	4.19178e-10	-7.14765	NA	NA	NA	1	1	1	0	3	1.53453	-6.7782	-0.352362	4.88029	-0.482112	7.61211	NA	NA	0.1249	1.2168e-11	0.724567	1.0593e-06	0.629726	2.6966e-14	NA	NA	0.683989	3.1463e-09	0.959897	0.000127036	0.948323	1.18801e-11	NA	NA
TRIM26	4.0829e-10	1.17333e-07	-6.25083	Breast_Mammary_Tissue	4.2797e-06	0.000844146	-4.59732	Kidney_Cortex	8.82753e-13	6.61171e-10	-7.14765	NA	NA	NA	1	1	1	0	3	1.53453	-6.7782	-0.352362	4.88029	-0.482112	7.61211	NA	NA	0.1249	1.2168e-11	0.724567	1.0593e-06	0.629726	2.6966e-14	NA	NA	0.683989	3.1463e-09	0.959897	0.000127036	0.95472	2.27053e-11	NA	NA
TRIM26	4.0829e-10	1.17333e-07	-6.25083	Breast_Mammary_Tissue	4.2797e-06	0.000844146	-4.59732	Liver	0.00013086	0.00913716	3.82483	NA	NA	NA	1	1	1	0	3	1.53453	-6.7782	-0.352362	4.88029	1.39039	-3.56184	NA	NA	0.1249	1.2168e-11	0.724567	1.0593e-06	0.164409	0.000368265	NA	NA	0.683989	3.1463e-09	0.959897	0.000127036	0.755964	0.0141928	NA	NA
TRIM26	4.0829e-10	1.17333e-07	-6.25083	Breast_Mammary_Tissue	4.2797e-06	0.000844146	-4.59732	Lung	8.82753e-13	3.64412e-10	7.14765	NA	NA	NA	1	1	1	0	3	1.53453	-6.7782	-0.352362	4.88029	0.482112	-7.61211	NA	NA	0.1249	1.2168e-11	0.724567	1.0593e-06	0.629726	2.6966e-14	NA	NA	0.683989	3.1463e-09	0.959897	0.000127036	0.94397	1.26783e-11	NA	NA
TRIM26	4.0829e-10	1.17333e-07	-6.25083	Breast_Mammary_Tissue	4.2797e-06	0.000844146	-4.59732	Minor_Salivary_Gland	8.82753e-13	4.02481e-10	7.14765	NA	NA	NA	1	1	1	0	3	1.53453	-6.7782	-0.352362	4.88029	0.135613	-7.5137	NA	NA	0.1249	1.2168e-11	0.724567	1.0593e-06	0.892127	5.74788e-14	NA	NA	0.683989	3.1463e-09	0.959897	0.000127036	0.98813	3.1228e-11	NA	NA
TRIM26	4.0829e-10	1.17333e-07	-6.25083	Breast_Mammary_Tissue	4.2797e-06	0.000844146	-4.59732	Muscle_Skeletal	8.82753e-13	3.46684e-10	-7.14765	NA	NA	NA	1	1	1	0	3	1.53453	-6.7782	-0.352362	4.88029	-0.482112	7.61211	NA	NA	0.1249	1.2168e-11	0.724567	1.0593e-06	0.629726	2.6966e-14	NA	NA	0.683989	3.1463e-09	0.959897	0.000127036	0.953621	1.34058e-11	NA	NA
TRIM26	4.0829e-10	1.17333e-07	-6.25083	Breast_Mammary_Tissue	4.2797e-06	0.000844146	-4.59732	Nerve_Tibial	8.82753e-13	3.44934e-10	-7.14765	NA	NA	NA	1	1	1	0	3	1.53453	-6.7782	-0.352362	4.88029	-0.482112	7.61211	NA	NA	0.1249	1.2168e-11	0.724567	1.0593e-06	0.629726	2.6966e-14	NA	NA	0.683989	3.1463e-09	0.959897	0.000127036	0.953492	1.23985e-11	NA	NA
TRIM26	4.0829e-10	1.17333e-07	-6.25083	Breast_Mammary_Tissue	4.2797e-06	0.000844146	-4.59732	Ovary	0.000116653	0.00797631	3.85305	NA	NA	NA	1	1	1	0	3	1.53453	-6.7782	-0.352362	4.88029	1.46239	-3.57092	NA	NA	0.1249	1.2168e-11	0.724567	1.0593e-06	0.143634	0.000355728	NA	NA	0.683989	3.1463e-09	0.959897	0.000127036	0.738291	0.0120868	NA	NA
TRIM26	4.0829e-10	1.17333e-07	-6.25083	Breast_Mammary_Tissue	4.2797e-06	0.000844146	-4.59732	Pancreas	8.82753e-13	4.64165e-10	-7.14765	NA	NA	NA	1	1	1	0	3	1.53453	-6.7782	-0.352362	4.88029	-0.482112	7.61211	NA	NA	0.1249	1.2168e-11	0.724567	1.0593e-06	0.629726	2.6966e-14	NA	NA	0.683989	3.1463e-09	0.959897	0.000127036	0.947053	1.32194e-11	NA	NA
TRIM26	4.0829e-10	1.17333e-07	-6.25083	Breast_Mammary_Tissue	4.2797e-06	0.000844146	-4.59732	Pituitary	8.82753e-13	4.15141e-10	-7.14765	NA	NA	NA	1	1	1	0	3	1.53453	-6.7782	-0.352362	4.88029	-0.482112	7.61211	NA	NA	0.1249	1.2168e-11	0.724567	1.0593e-06	0.629726	2.6966e-14	NA	NA	0.683989	3.1463e-09	0.959897	0.000127036	0.95111	1.28955e-11	NA	NA
TRIM26	4.0829e-10	1.17333e-07	-6.25083	Breast_Mammary_Tissue	4.2797e-06	0.000844146	-4.59732	Prostate	8.82753e-13	3.83496e-10	-7.14765	NA	NA	NA	1	1	1	0	3	1.53453	-6.7782	-0.352362	4.88029	-0.482112	7.61211	NA	NA	0.1249	1.2168e-11	0.724567	1.0593e-06	0.629726	2.6966e-14	NA	NA	0.683989	3.1463e-09	0.959897	0.000127036	0.951408	1.33669e-11	NA	NA
TRIM26	4.0829e-10	1.17333e-07	-6.25083	Breast_Mammary_Tissue	4.2797e-06	0.000844146	-4.59732	Skin_Not_Sun_Exposed_Suprapubic	8.82753e-13	4.44588e-10	7.14765	NA	NA	NA	1	1	1	0	3	1.53453	-6.7782	-0.352362	4.88029	0.482112	-7.61211	NA	NA	0.1249	1.2168e-11	0.724567	1.0593e-06	0.629726	2.6966e-14	NA	NA	0.683989	3.1463e-09	0.959897	0.000127036	0.949919	1.36603e-11	NA	NA
TRIM26	4.0829e-10	1.17333e-07	-6.25083	Breast_Mammary_Tissue	4.2797e-06	0.000844146	-4.59732	Skin_Sun_Exposed_Lower_leg	3.21917e-10	1.13187e-07	6.28784	NA	NA	NA	1	1	1	0	3	1.53453	-6.7782	-0.352362	4.88029	0.0198543	-6.87835	NA	NA	0.1249	1.2168e-11	0.724567	1.0593e-06	0.98416	6.05479e-12	NA	NA	0.683989	3.1463e-09	0.959897	0.000127036	0.998292	1.98339e-09	NA	NA
TRIM26	4.0829e-10	1.17333e-07	-6.25083	Breast_Mammary_Tissue	4.2797e-06	0.000844146	-4.59732	Small_Intestine_Terminal_Ileum	8.82753e-13	4.20021e-10	-7.14765	NA	NA	NA	1	1	1	0	3	1.53453	-6.7782	-0.352362	4.88029	-0.482112	7.61211	NA	NA	0.1249	1.2168e-11	0.724567	1.0593e-06	0.629726	2.6966e-14	NA	NA	0.683989	3.1463e-09	0.959897	0.000127036	0.951517	1.4733e-11	NA	NA
TRIM26	4.0829e-10	1.17333e-07	-6.25083	Breast_Mammary_Tissue	4.2797e-06	0.000844146	-4.59732	Spleen	8.82753e-13	4.05516e-10	7.14765	NA	NA	NA	1	1	1	0	3	1.53453	-6.7782	-0.352362	4.88029	0.110213	-7.31025	NA	NA	0.1249	1.2168e-11	0.724567	1.0593e-06	0.91224	2.66652e-13	NA	NA	0.683989	3.1463e-09	0.959897	0.000127036	0.98967	1.08247e-10	NA	NA
TRIM26	4.0829e-10	1.17333e-07	-6.25083	Breast_Mammary_Tissue	4.2797e-06	0.000844146	-4.59732	Stomach	8.82753e-13	4.03686e-10	-7.14765	NA	NA	NA	1	1	1	0	3	1.53453	-6.7782	-0.352362	4.88029	-0.482112	7.61211	NA	NA	0.1249	1.2168e-11	0.724567	1.0593e-06	0.629726	2.6966e-14	NA	NA	0.683989	3.1463e-09	0.959897	0.000127036	0.950447	1.66491e-11	NA	NA
TRIM26	4.0829e-10	1.17333e-07	-6.25083	Breast_Mammary_Tissue	4.2797e-06	0.000844146	-4.59732	Testis	8.82753e-13	4.51152e-10	-7.14765	NA	NA	NA	1	1	1	0	3	1.53453	-6.7782	-0.352362	4.88029	-0.482112	7.61211	NA	NA	0.1249	1.2168e-11	0.724567	1.0593e-06	0.629726	2.6966e-14	NA	NA	0.683989	3.1463e-09	0.959897	0.000127036	0.955279	1.58197e-11	NA	NA
TRIM26	4.0829e-10	1.17333e-07	-6.25083	Breast_Mammary_Tissue	4.2797e-06	0.000844146	-4.59732	Thyroid	8.82753e-13	3.99576e-10	7.14765	NA	NA	NA	1	1	1	0	3	1.53453	-6.7782	-0.352362	4.88029	0.482112	-7.61211	NA	NA	0.1249	1.2168e-11	0.724567	1.0593e-06	0.629726	2.6966e-14	NA	NA	0.683989	3.1463e-09	0.959897	0.000127036	0.949629	1.3529e-11	NA	NA
TRIM26	4.0829e-10	1.17333e-07	-6.25083	Breast_Mammary_Tissue	4.2797e-06	0.000844146	-4.59732	Uterus	8.82753e-13	4.38625e-10	-7.14765	NA	NA	NA	1	1	1	0	3	1.53453	-6.7782	-0.352362	4.88029	-0.482112	7.61211	NA	NA	0.1249	1.2168e-11	0.724567	1.0593e-06	0.629726	2.6966e-14	NA	NA	0.683989	3.1463e-09	0.959897	0.000127036	0.949866	1.32329e-11	NA	NA
TRIM26	4.0829e-10	1.17333e-07	-6.25083	Breast_Mammary_Tissue	4.2797e-06	0.000844146	-4.59732	Vagina	8.82753e-13	4.39898e-10	-7.14765	NA	NA	NA	1	1	1	0	3	1.53453	-6.7782	-0.352362	4.88029	-0.482112	7.61211	NA	NA	0.1249	1.2168e-11	0.724567	1.0593e-06	0.629726	2.6966e-14	NA	NA	0.683989	3.1463e-09	0.959897	0.000127036	0.952956	1.45067e-11	NA	NA
TRIM26	4.0829e-10	1.17333e-07	-6.25083	Breast_Mammary_Tissue	4.2797e-06	0.000844146	-4.59732	Whole_Blood	8.82753e-13	3.58487e-10	-7.14765	NA	NA	NA	1	1	1	0	3	1.53453	-6.7782	-0.352362	4.88029	-0.482112	7.61211	NA	NA	0.1249	1.2168e-11	0.724567	1.0593e-06	0.629726	2.6966e-14	NA	NA	0.683989	3.1463e-09	0.959897	0.000127036	0.950477	1.26969e-11	NA	NA
TRIM26	4.0829e-10	1.17333e-07	-6.25083	Breast_Mammary_Tissue	4.2797e-06	0.000844146	-4.59732	smultixcan	9.4983e-13	4.14376e-10	6.91997	NA	NA	NA	1	1	1	0	3	1.53453	-6.7782	-0.352362	4.88029	0.258655	-7.26569	NA	NA	0.1249	1.2168e-11	0.724567	1.0593e-06	0.768496	6.01817e-14	NA	NA	0.683989	3.1463e-09	0.959897	0.000127036	0.970577	2.55248e-11	NA	NA
TRIM26	4.0829e-10	1.17333e-07	-6.25083	Cells_Cultured_fibroblasts	2.3665e-07	6.70087e-05	-5.16797	Adipose_Subcutaneous	3.19929e-12	1.28302e-09	6.96868	NA	NA	NA	1	1	1	0	3	1.53453	-6.7782	-2.16212	4.698	0.258177	-7.51458	NA	NA	0.1249	1.2168e-11	0.0306088	2.62721e-06	0.796271	5.70926e-14	NA	NA	0.683989	3.1463e-09	0.538947	0.000271751	0.975299	2.57277e-11	NA	NA
TRIM26	4.0829e-10	1.17333e-07	-6.25083	Cells_Cultured_fibroblasts	2.3665e-07	6.70087e-05	-5.16797	Adipose_Visceral_Omentum	3.19929e-12	1.27305e-09	6.96868	NA	NA	NA	1	1	1	0	3	1.53453	-6.7782	-2.16212	4.698	1.17471	-7.51458	NA	NA	0.1249	1.2168e-11	0.0306088	2.62721e-06	0.240111	5.70926e-14	NA	NA	0.683989	3.1463e-09	0.538947	0.000271751	0.812521	2.65923e-11	NA	NA
TRIM26	4.0829e-10	1.17333e-07	-6.25083	Cells_Cultured_fibroblasts	2.3665e-07	6.70087e-05	-5.16797	Adrenal_Gland	8.82753e-13	4.57198e-10	7.14765	NA	NA	NA	1	1	1	0	3	1.53453	-6.7782	-2.16212	4.698	0.482112	-7.61211	NA	NA	0.1249	1.2168e-11	0.0306088	2.62721e-06	0.629726	2.6966e-14	NA	NA	0.683989	3.1463e-09	0.538947	0.000271751	0.945505	1.1729e-11	NA	NA
TRIM26	4.0829e-10	1.17333e-07	-6.25083	Cells_Cultured_fibroblasts	2.3665e-07	6.70087e-05	-5.16797	Artery_Aorta	0.000114453	0.00743295	3.85771	NA	NA	NA	1	1	1	0	3	1.53453	-6.7782	-2.16212	4.698	1.47707	-3.61452	NA	NA	0.1249	1.2168e-11	0.0306088	2.62721e-06	0.139657	0.000300906	NA	NA	0.683989	3.1463e-09	0.538947	0.000271751	0.739735	0.0106328	NA	NA
TRIM26	4.0829e-10	1.17333e-07	-6.25083	Cells_Cultured_fibroblasts	2.3665e-07	6.70087e-05	-5.16797	Artery_Coronary	8.82753e-13	3.81441e-10	-7.14765	NA	NA	NA	1	1	1	0	3	1.53453	-6.7782	-2.16212	4.698	-0.482112	7.61211	NA	NA	0.1249	1.2168e-11	0.0306088	2.62721e-06	0.629726	2.6966e-14	NA	NA	0.683989	3.1463e-09	0.538947	0.000271751	0.952432	1.47611e-11	NA	NA
TRIM26	4.0829e-10	1.17333e-07	-6.25083	Cells_Cultured_fibroblasts	2.3665e-07	6.70087e-05	-5.16797	Artery_Tibial	8.82753e-13	3.79037e-10	7.14765	NA	NA	NA	1	1	1	0	3	1.53453	-6.7782	-2.16212	4.698	0.482112	-7.61211	NA	NA	0.1249	1.2168e-11	0.0306088	2.62721e-06	0.629726	2.6966e-14	NA	NA	0.683989	3.1463e-09	0.538947	0.000271751	0.951793	1.36612e-11	NA	NA
TRIM26	4.0829e-10	1.17333e-07	-6.25083	Cells_Cultured_fibroblasts	2.3665e-07	6.70087e-05	-5.16797	Brain_Amygdala	8.82753e-13	5.77144e-10	7.14765	NA	NA	NA	1	1	1	0	3	1.53453	-6.7782	-2.16212	4.698	0.482112	-7.61211	NA	NA	0.1249	1.2168e-11	0.0306088	2.62721e-06	0.629726	2.6966e-14	NA	NA	0.683989	3.1463e-09	0.538947	0.000271751	0.956828	1.95275e-11	NA	NA
TRIM26	4.0829e-10	1.17333e-07	-6.25083	Cells_Cultured_fibroblasts	2.3665e-07	6.70087e-05	-5.16797	Brain_Anterior_cingulate_cortex_BA24	8.82753e-13	4.22116e-10	-7.14765	NA	NA	NA	1	1	1	0	3	1.53453	-6.7782	-2.16212	4.698	-0.482112	7.61211	NA	NA	0.1249	1.2168e-11	0.0306088	2.62721e-06	0.629726	2.6966e-14	NA	NA	0.683989	3.1463e-09	0.538947	0.000271751	0.948425	1.52506e-11	NA	NA
TRIM26	4.0829e-10	1.17333e-07	-6.25083	Cells_Cultured_fibroblasts	2.3665e-07	6.70087e-05	-5.16797	Brain_Caudate_basal_ganglia	2.34882e-11	1.11283e-08	6.68251	NA	NA	NA	1	1	1	0	3	1.53453	-6.7782	-2.16212	4.698	0.107635	-7.27032	NA	NA	0.1249	1.2168e-11	0.0306088	2.62721e-06	0.914286	3.58627e-13	NA	NA	0.683989	3.1463e-09	0.538947	0.000271751	0.990051	1.5536e-10	NA	NA
TRIM26	4.0829e-10	1.17333e-07	-6.25083	Cells_Cultured_fibroblasts	2.3665e-07	6.70087e-05	-5.16797	Brain_Cerebellar_Hemisphere	8.82753e-13	3.12082e-10	-7.14765	NA	NA	NA	1	1	1	0	3	1.53453	-6.7782	-2.16212	4.698	-0.482112	7.61211	NA	NA	0.1249	1.2168e-11	0.0306088	2.62721e-06	0.629726	2.6966e-14	NA	NA	0.683989	3.1463e-09	0.538947	0.000271751	0.948642	1.21976e-11	NA	NA
TRIM26	4.0829e-10	1.17333e-07	-6.25083	Cells_Cultured_fibroblasts	2.3665e-07	6.70087e-05	-5.16797	Brain_Cerebellum	8.82753e-13	3.43832e-10	-7.14765	NA	NA	NA	1	1	1	0	3	1.53453	-6.7782	-2.16212	4.698	-0.482112	7.61211	NA	NA	0.1249	1.2168e-11	0.0306088	2.62721e-06	0.629726	2.6966e-14	NA	NA	0.683989	3.1463e-09	0.538947	0.000271751	0.95399	1.35555e-11	NA	NA
TRIM26	4.0829e-10	1.17333e-07	-6.25083	Cells_Cultured_fibroblasts	2.3665e-07	6.70087e-05	-5.16797	Brain_Cortex	8.82753e-13	4.73007e-10	-7.14765	NA	NA	NA	1	1	1	0	3	1.53453	-6.7782	-2.16212	4.698	-0.482112	7.61211	NA	NA	0.1249	1.2168e-11	0.0306088	2.62721e-06	0.629726	2.6966e-14	NA	NA	0.683989	3.1463e-09	0.538947	0.000271751	0.950394	1.40411e-11	NA	NA
TRIM26	4.0829e-10	1.17333e-07	-6.25083	Cells_Cultured_fibroblasts	2.3665e-07	6.70087e-05	-5.16797	Brain_Frontal_Cortex_BA9	1.4658e-10	5.99205e-08	-6.40889	NA	NA	NA	1	1	1	0	3	1.53453	-6.7782	-2.16212	4.698	-0.24612	6.91923	NA	NA	0.1249	1.2168e-11	0.0306088	2.62721e-06	0.805589	4.54118e-12	NA	NA	0.683989	3.1463e-09	0.538947	0.000271751	0.981251	1.53173e-09	NA	NA
TRIM26	4.0829e-10	1.17333e-07	-6.25083	Cells_Cultured_fibroblasts	2.3665e-07	6.70087e-05	-5.16797	Brain_Hippocampus	8.82753e-13	6.50015e-10	7.14765	NA	NA	NA	1	1	1	0	3	1.53453	-6.7782	-2.16212	4.698	0.482112	-7.61211	NA	NA	0.1249	1.2168e-11	0.0306088	2.62721e-06	0.629726	2.6966e-14	NA	NA	0.683989	3.1463e-09	0.538947	0.000271751	0.953933	1.91072e-11	NA	NA
TRIM26	4.0829e-10	1.17333e-07	-6.25083	Cells_Cultured_fibroblasts	2.3665e-07	6.70087e-05	-5.16797	Brain_Hypothalamus	8.82753e-13	5.50815e-10	7.14765	NA	NA	NA	1	1	1	0	3	1.53453	-6.7782	-2.16212	4.698	0.482112	-7.61211	NA	NA	0.1249	1.2168e-11	0.0306088	2.62721e-06	0.629726	2.6966e-14	NA	NA	0.683989	3.1463e-09	0.538947	0.000271751	0.952561	1.72524e-11	NA	NA
TRIM26	4.0829e-10	1.17333e-07	-6.25083	Cells_Cultured_fibroblasts	2.3665e-07	6.70087e-05	-5.16797	Brain_Nucleus_accumbens_basal_ganglia	8.82753e-13	4.37623e-10	7.14765	NA	NA	NA	1	1	1	0	3	1.53453	-6.7782	-2.16212	4.698	0.482112	-7.61211	NA	NA	0.1249	1.2168e-11	0.0306088	2.62721e-06	0.629726	2.6966e-14	NA	NA	0.683989	3.1463e-09	0.538947	0.000271751	0.951266	1.4112e-11	NA	NA
TRIM26	4.0829e-10	1.17333e-07	-6.25083	Cells_Cultured_fibroblasts	2.3665e-07	6.70087e-05	-5.16797	Brain_Putamen_basal_ganglia	8.82753e-13	6.61251e-10	7.14765	NA	NA	NA	1	1	1	0	3	1.53453	-6.7782	-2.16212	4.698	0.10667	-7.6273	NA	NA	0.1249	1.2168e-11	0.0306088	2.62721e-06	0.915051	2.39712e-14	NA	NA	0.683989	3.1463e-09	0.538947	0.000271751	0.990941	1.71974e-11	NA	NA
TRIM26	4.0829e-10	1.17333e-07	-6.25083	Cells_Cultured_fibroblasts	2.3665e-07	6.70087e-05	-5.16797	Brain_Spinal_cord_cervical_c-1	8.82753e-13	4.93427e-10	-7.14765	NA	NA	NA	1	1	1	0	3	1.53453	-6.7782	-2.16212	4.698	-0.482112	7.61211	NA	NA	0.1249	1.2168e-11	0.0306088	2.62721e-06	0.629726	2.6966e-14	NA	NA	0.683989	3.1463e-09	0.538947	0.000271751	0.957952	1.58872e-11	NA	NA
TRIM26	4.0829e-10	1.17333e-07	-6.25083	Cells_Cultured_fibroblasts	2.3665e-07	6.70087e-05	-5.16797	Brain_Substantia_nigra	8.82753e-13	6.15958e-10	-7.14765	NA	NA	NA	1	1	1	0	3	1.53453	-6.7782	-2.16212	4.698	-0.482112	7.61211	NA	NA	0.1249	1.2168e-11	0.0306088	2.62721e-06	0.629726	2.6966e-14	NA	NA	0.683989	3.1463e-09	0.538947	0.000271751	0.956474	1.53108e-11	NA	NA
TRIM26	4.0829e-10	1.17333e-07	-6.25083	Cells_Cultured_fibroblasts	2.3665e-07	6.70087e-05	-5.16797	Breast_Mammary_Tissue	8.82753e-13	3.47398e-10	7.14765	NA	NA	NA	1	1	1	0	3	1.53453	-6.7782	-2.16212	4.698	0.482112	-7.61211	NA	NA	0.1249	1.2168e-11	0.0306088	2.62721e-06	0.629726	2.6966e-14	NA	NA	0.683989	3.1463e-09	0.538947	0.000271751	0.951457	1.23441e-11	NA	NA
TRIM26	4.0829e-10	1.17333e-07	-6.25083	Cells_Cultured_fibroblasts	2.3665e-07	6.70087e-05	-5.16797	Cells_Cultured_fibroblasts	8.82753e-13	3.8858e-10	-7.14765	NA	NA	NA	1	1	1	0	3	1.53453	-6.7782	-2.16212	4.698	-0.482112	7.61211	NA	NA	0.1249	1.2168e-11	0.0306088	2.62721e-06	0.629726	2.6966e-14	NA	NA	0.683989	3.1463e-09	0.538947	0.000271751	0.952017	1.52259e-11	NA	NA
TRIM26	4.0829e-10	1.17333e-07	-6.25083	Cells_Cultured_fibroblasts	2.3665e-07	6.70087e-05	-5.16797	Cells_EBV-transformed_lymphocytes	8.82753e-13	3.29948e-10	-7.14765	NA	NA	NA	1	1	1	0	3	1.53453	-6.7782	-2.16212	4.698	-0.482112	7.61211	NA	NA	0.1249	1.2168e-11	0.0306088	2.62721e-06	0.629726	2.6966e-14	NA	NA	0.683989	3.1463e-09	0.538947	0.000271751	0.950922	1.26562e-11	NA	NA
TRIM26	4.0829e-10	1.17333e-07	-6.25083	Cells_Cultured_fibroblasts	2.3665e-07	6.70087e-05	-5.16797	Colon_Sigmoid	8.82753e-13	3.57561e-10	-7.14765	NA	NA	NA	1	1	1	0	3	1.53453	-6.7782	-2.16212	4.698	-0.482112	7.61211	NA	NA	0.1249	1.2168e-11	0.0306088	2.62721e-06	0.629726	2.6966e-14	NA	NA	0.683989	3.1463e-09	0.538947	0.000271751	0.95725	1.37842e-11	NA	NA
TRIM26	4.0829e-10	1.17333e-07	-6.25083	Cells_Cultured_fibroblasts	2.3665e-07	6.70087e-05	-5.16797	Colon_Transverse	8.82753e-13	3.88819e-10	-7.14765	NA	NA	NA	1	1	1	0	3	1.53453	-6.7782	-2.16212	4.698	-0.482112	7.61211	NA	NA	0.1249	1.2168e-11	0.0306088	2.62721e-06	0.629726	2.6966e-14	NA	NA	0.683989	3.1463e-09	0.538947	0.000271751	0.953863	1.36819e-11	NA	NA
TRIM26	4.0829e-10	1.17333e-07	-6.25083	Cells_Cultured_fibroblasts	2.3665e-07	6.70087e-05	-5.16797	Esophagus_Gastroesophageal_Junction	8.82753e-13	3.68848e-10	-7.14765	NA	NA	NA	1	1	1	0	3	1.53453	-6.7782	-2.16212	4.698	-0.482112	7.61211	NA	NA	0.1249	1.2168e-11	0.0306088	2.62721e-06	0.629726	2.6966e-14	NA	NA	0.683989	3.1463e-09	0.538947	0.000271751	0.947634	1.19393e-11	NA	NA
TRIM26	4.0829e-10	1.17333e-07	-6.25083	Cells_Cultured_fibroblasts	2.3665e-07	6.70087e-05	-5.16797	Esophagus_Mucosa	3.18502e-12	1.26494e-09	6.96931	NA	NA	NA	1	1	1	0	3	1.53453	-6.7782	-2.16212	4.698	0.122311	-6.97578	NA	NA	0.1249	1.2168e-11	0.0306088	2.62721e-06	0.902652	3.04184e-12	NA	NA	0.683989	3.1463e-09	0.538947	0.000271751	0.991193	1.02349e-09	NA	NA
TRIM26	4.0829e-10	1.17333e-07	-6.25083	Cells_Cultured_fibroblasts	2.3665e-07	6.70087e-05	-5.16797	Esophagus_Muscularis	5.76507e-09	1.89103e-06	5.82343	NA	NA	NA	1	1	1	0	3	1.53453	-6.7782	-2.16212	4.698	1.13478	-5.87646	NA	NA	0.1249	1.2168e-11	0.0306088	2.62721e-06	0.256467	4.19121e-09	NA	NA	0.683989	3.1463e-09	0.538947	0.000271751	0.829593	8.06102e-07	NA	NA
TRIM26	4.0829e-10	1.17333e-07	-6.25083	Cells_Cultured_fibroblasts	2.3665e-07	6.70087e-05	-5.16797	Heart_Atrial_Appendage	8.82753e-13	4.33885e-10	-7.14765	NA	NA	NA	1	1	1	0	3	1.53453	-6.7782	-2.16212	4.698	-0.482112	7.61211	NA	NA	0.1249	1.2168e-11	0.0306088	2.62721e-06	0.629726	2.6966e-14	NA	NA	0.683989	3.1463e-09	0.538947	0.000271751	0.954743	1.30963e-11	NA	NA
TRIM26	4.0829e-10	1.17333e-07	-6.25083	Cells_Cultured_fibroblasts	2.3665e-07	6.70087e-05	-5.16797	Heart_Left_Ventricle	8.82753e-13	4.19178e-10	-7.14765	NA	NA	NA	1	1	1	0	3	1.53453	-6.7782	-2.16212	4.698	-0.482112	7.61211	NA	NA	0.1249	1.2168e-11	0.0306088	2.62721e-06	0.629726	2.6966e-14	NA	NA	0.683989	3.1463e-09	0.538947	0.000271751	0.948323	1.18801e-11	NA	NA
TRIM26	4.0829e-10	1.17333e-07	-6.25083	Cells_Cultured_fibroblasts	2.3665e-07	6.70087e-05	-5.16797	Kidney_Cortex	8.82753e-13	6.61171e-10	-7.14765	NA	NA	NA	1	1	1	0	3	1.53453	-6.7782	-2.16212	4.698	-0.482112	7.61211	NA	NA	0.1249	1.2168e-11	0.0306088	2.62721e-06	0.629726	2.6966e-14	NA	NA	0.683989	3.1463e-09	0.538947	0.000271751	0.95472	2.27053e-11	NA	NA
TRIM26	4.0829e-10	1.17333e-07	-6.25083	Cells_Cultured_fibroblasts	2.3665e-07	6.70087e-05	-5.16797	Liver	0.00013086	0.00913716	3.82483	NA	NA	NA	1	1	1	0	3	1.53453	-6.7782	-2.16212	4.698	1.39039	-3.56184	NA	NA	0.1249	1.2168e-11	0.0306088	2.62721e-06	0.164409	0.000368265	NA	NA	0.683989	3.1463e-09	0.538947	0.000271751	0.755964	0.0141928	NA	NA
TRIM26	4.0829e-10	1.17333e-07	-6.25083	Cells_Cultured_fibroblasts	2.3665e-07	6.70087e-05	-5.16797	Lung	8.82753e-13	3.64412e-10	7.14765	NA	NA	NA	1	1	1	0	3	1.53453	-6.7782	-2.16212	4.698	0.482112	-7.61211	NA	NA	0.1249	1.2168e-11	0.0306088	2.62721e-06	0.629726	2.6966e-14	NA	NA	0.683989	3.1463e-09	0.538947	0.000271751	0.94397	1.26783e-11	NA	NA
TRIM26	4.0829e-10	1.17333e-07	-6.25083	Cells_Cultured_fibroblasts	2.3665e-07	6.70087e-05	-5.16797	Minor_Salivary_Gland	8.82753e-13	4.02481e-10	7.14765	NA	NA	NA	1	1	1	0	3	1.53453	-6.7782	-2.16212	4.698	0.135613	-7.5137	NA	NA	0.1249	1.2168e-11	0.0306088	2.62721e-06	0.892127	5.74788e-14	NA	NA	0.683989	3.1463e-09	0.538947	0.000271751	0.98813	3.1228e-11	NA	NA
TRIM26	4.0829e-10	1.17333e-07	-6.25083	Cells_Cultured_fibroblasts	2.3665e-07	6.70087e-05	-5.16797	Muscle_Skeletal	8.82753e-13	3.46684e-10	-7.14765	NA	NA	NA	1	1	1	0	3	1.53453	-6.7782	-2.16212	4.698	-0.482112	7.61211	NA	NA	0.1249	1.2168e-11	0.0306088	2.62721e-06	0.629726	2.6966e-14	NA	NA	0.683989	3.1463e-09	0.538947	0.000271751	0.953621	1.34058e-11	NA	NA
TRIM26	4.0829e-10	1.17333e-07	-6.25083	Cells_Cultured_fibroblasts	2.3665e-07	6.70087e-05	-5.16797	Nerve_Tibial	8.82753e-13	3.44934e-10	-7.14765	NA	NA	NA	1	1	1	0	3	1.53453	-6.7782	-2.16212	4.698	-0.482112	7.61211	NA	NA	0.1249	1.2168e-11	0.0306088	2.62721e-06	0.629726	2.6966e-14	NA	NA	0.683989	3.1463e-09	0.538947	0.000271751	0.953492	1.23985e-11	NA	NA
TRIM26	4.0829e-10	1.17333e-07	-6.25083	Cells_Cultured_fibroblasts	2.3665e-07	6.70087e-05	-5.16797	Ovary	0.000116653	0.00797631	3.85305	NA	NA	NA	1	1	1	0	3	1.53453	-6.7782	-2.16212	4.698	1.46239	-3.57092	NA	NA	0.1249	1.2168e-11	0.0306088	2.62721e-06	0.143634	0.000355728	NA	NA	0.683989	3.1463e-09	0.538947	0.000271751	0.738291	0.0120868	NA	NA
TRIM26	4.0829e-10	1.17333e-07	-6.25083	Cells_Cultured_fibroblasts	2.3665e-07	6.70087e-05	-5.16797	Pancreas	8.82753e-13	4.64165e-10	-7.14765	NA	NA	NA	1	1	1	0	3	1.53453	-6.7782	-2.16212	4.698	-0.482112	7.61211	NA	NA	0.1249	1.2168e-11	0.0306088	2.62721e-06	0.629726	2.6966e-14	NA	NA	0.683989	3.1463e-09	0.538947	0.000271751	0.947053	1.32194e-11	NA	NA
TRIM26	4.0829e-10	1.17333e-07	-6.25083	Cells_Cultured_fibroblasts	2.3665e-07	6.70087e-05	-5.16797	Pituitary	8.82753e-13	4.15141e-10	-7.14765	NA	NA	NA	1	1	1	0	3	1.53453	-6.7782	-2.16212	4.698	-0.482112	7.61211	NA	NA	0.1249	1.2168e-11	0.0306088	2.62721e-06	0.629726	2.6966e-14	NA	NA	0.683989	3.1463e-09	0.538947	0.000271751	0.95111	1.28955e-11	NA	NA
TRIM26	4.0829e-10	1.17333e-07	-6.25083	Cells_Cultured_fibroblasts	2.3665e-07	6.70087e-05	-5.16797	Prostate	8.82753e-13	3.83496e-10	-7.14765	NA	NA	NA	1	1	1	0	3	1.53453	-6.7782	-2.16212	4.698	-0.482112	7.61211	NA	NA	0.1249	1.2168e-11	0.0306088	2.62721e-06	0.629726	2.6966e-14	NA	NA	0.683989	3.1463e-09	0.538947	0.000271751	0.951408	1.33669e-11	NA	NA
TRIM26	4.0829e-10	1.17333e-07	-6.25083	Cells_Cultured_fibroblasts	2.3665e-07	6.70087e-05	-5.16797	Skin_Not_Sun_Exposed_Suprapubic	8.82753e-13	4.44588e-10	7.14765	NA	NA	NA	1	1	1	0	3	1.53453	-6.7782	-2.16212	4.698	0.482112	-7.61211	NA	NA	0.1249	1.2168e-11	0.0306088	2.62721e-06	0.629726	2.6966e-14	NA	NA	0.683989	3.1463e-09	0.538947	0.000271751	0.949919	1.36603e-11	NA	NA
TRIM26	4.0829e-10	1.17333e-07	-6.25083	Cells_Cultured_fibroblasts	2.3665e-07	6.70087e-05	-5.16797	Skin_Sun_Exposed_Lower_leg	3.21917e-10	1.13187e-07	6.28784	NA	NA	NA	1	1	1	0	3	1.53453	-6.7782	-2.16212	4.698	0.0198543	-6.87835	NA	NA	0.1249	1.2168e-11	0.0306088	2.62721e-06	0.98416	6.05479e-12	NA	NA	0.683989	3.1463e-09	0.538947	0.000271751	0.998292	1.98339e-09	NA	NA
TRIM26	4.0829e-10	1.17333e-07	-6.25083	Cells_Cultured_fibroblasts	2.3665e-07	6.70087e-05	-5.16797	Small_Intestine_Terminal_Ileum	8.82753e-13	4.20021e-10	-7.14765	NA	NA	NA	1	1	1	0	3	1.53453	-6.7782	-2.16212	4.698	-0.482112	7.61211	NA	NA	0.1249	1.2168e-11	0.0306088	2.62721e-06	0.629726	2.6966e-14	NA	NA	0.683989	3.1463e-09	0.538947	0.000271751	0.951517	1.4733e-11	NA	NA
TRIM26	4.0829e-10	1.17333e-07	-6.25083	Cells_Cultured_fibroblasts	2.3665e-07	6.70087e-05	-5.16797	Spleen	8.82753e-13	4.05516e-10	7.14765	NA	NA	NA	1	1	1	0	3	1.53453	-6.7782	-2.16212	4.698	0.110213	-7.31025	NA	NA	0.1249	1.2168e-11	0.0306088	2.62721e-06	0.91224	2.66652e-13	NA	NA	0.683989	3.1463e-09	0.538947	0.000271751	0.98967	1.08247e-10	NA	NA
TRIM26	4.0829e-10	1.17333e-07	-6.25083	Cells_Cultured_fibroblasts	2.3665e-07	6.70087e-05	-5.16797	Stomach	8.82753e-13	4.03686e-10	-7.14765	NA	NA	NA	1	1	1	0	3	1.53453	-6.7782	-2.16212	4.698	-0.482112	7.61211	NA	NA	0.1249	1.2168e-11	0.0306088	2.62721e-06	0.629726	2.6966e-14	NA	NA	0.683989	3.1463e-09	0.538947	0.000271751	0.950447	1.66491e-11	NA	NA
TRIM26	4.0829e-10	1.17333e-07	-6.25083	Cells_Cultured_fibroblasts	2.3665e-07	6.70087e-05	-5.16797	Testis	8.82753e-13	4.51152e-10	-7.14765	NA	NA	NA	1	1	1	0	3	1.53453	-6.7782	-2.16212	4.698	-0.482112	7.61211	NA	NA	0.1249	1.2168e-11	0.0306088	2.62721e-06	0.629726	2.6966e-14	NA	NA	0.683989	3.1463e-09	0.538947	0.000271751	0.955279	1.58197e-11	NA	NA
TRIM26	4.0829e-10	1.17333e-07	-6.25083	Cells_Cultured_fibroblasts	2.3665e-07	6.70087e-05	-5.16797	Thyroid	8.82753e-13	3.99576e-10	7.14765	NA	NA	NA	1	1	1	0	3	1.53453	-6.7782	-2.16212	4.698	0.482112	-7.61211	NA	NA	0.1249	1.2168e-11	0.0306088	2.62721e-06	0.629726	2.6966e-14	NA	NA	0.683989	3.1463e-09	0.538947	0.000271751	0.949629	1.3529e-11	NA	NA
TRIM26	4.0829e-10	1.17333e-07	-6.25083	Cells_Cultured_fibroblasts	2.3665e-07	6.70087e-05	-5.16797	Uterus	8.82753e-13	4.38625e-10	-7.14765	NA	NA	NA	1	1	1	0	3	1.53453	-6.7782	-2.16212	4.698	-0.482112	7.61211	NA	NA	0.1249	1.2168e-11	0.0306088	2.62721e-06	0.629726	2.6966e-14	NA	NA	0.683989	3.1463e-09	0.538947	0.000271751	0.949866	1.32329e-11	NA	NA
TRIM26	4.0829e-10	1.17333e-07	-6.25083	Cells_Cultured_fibroblasts	2.3665e-07	6.70087e-05	-5.16797	Vagina	8.82753e-13	4.39898e-10	-7.14765	NA	NA	NA	1	1	1	0	3	1.53453	-6.7782	-2.16212	4.698	-0.482112	7.61211	NA	NA	0.1249	1.2168e-11	0.0306088	2.62721e-06	0.629726	2.6966e-14	NA	NA	0.683989	3.1463e-09	0.538947	0.000271751	0.952956	1.45067e-11	NA	NA
TRIM26	4.0829e-10	1.17333e-07	-6.25083	Cells_Cultured_fibroblasts	2.3665e-07	6.70087e-05	-5.16797	Whole_Blood	8.82753e-13	3.58487e-10	-7.14765	NA	NA	NA	1	1	1	0	3	1.53453	-6.7782	-2.16212	4.698	-0.482112	7.61211	NA	NA	0.1249	1.2168e-11	0.0306088	2.62721e-06	0.629726	2.6966e-14	NA	NA	0.683989	3.1463e-09	0.538947	0.000271751	0.950477	1.26969e-11	NA	NA
TRIM26	4.0829e-10	1.17333e-07	-6.25083	Cells_Cultured_fibroblasts	2.3665e-07	6.70087e-05	-5.16797	smultixcan	9.4983e-13	4.14376e-10	6.91997	NA	NA	NA	1	1	1	0	3	1.53453	-6.7782	-2.16212	4.698	0.258655	-7.26569	NA	NA	0.1249	1.2168e-11	0.0306088	2.62721e-06	0.768496	6.01817e-14	NA	NA	0.683989	3.1463e-09	0.538947	0.000271751	0.970577	2.55248e-11	NA	NA
TRIM26	4.0829e-10	1.17333e-07	-6.25083	Colon_Sigmoid	2.99157e-05	0.00356939	-4.17411	Adipose_Subcutaneous	3.19929e-12	1.28302e-09	6.96868	NA	NA	NA	1	1	1	0	3	1.53453	-6.7782	-1.85158	3.74436	0.258177	-7.51458	NA	NA	0.1249	1.2168e-11	0.0640867	0.000180857	0.796271	5.70926e-14	NA	NA	0.683989	3.1463e-09	0.647338	0.00892155	0.975299	2.57277e-11	NA	NA
TRIM26	4.0829e-10	1.17333e-07	-6.25083	Colon_Sigmoid	2.99157e-05	0.00356939	-4.17411	Adipose_Visceral_Omentum	3.19929e-12	1.27305e-09	6.96868	NA	NA	NA	1	1	1	0	3	1.53453	-6.7782	-1.85158	3.74436	1.17471	-7.51458	NA	NA	0.1249	1.2168e-11	0.0640867	0.000180857	0.240111	5.70926e-14	NA	NA	0.683989	3.1463e-09	0.647338	0.00892155	0.812521	2.65923e-11	NA	NA
TRIM26	4.0829e-10	1.17333e-07	-6.25083	Colon_Sigmoid	2.99157e-05	0.00356939	-4.17411	Adrenal_Gland	8.82753e-13	4.57198e-10	7.14765	NA	NA	NA	1	1	1	0	3	1.53453	-6.7782	-1.85158	3.74436	0.482112	-7.61211	NA	NA	0.1249	1.2168e-11	0.0640867	0.000180857	0.629726	2.6966e-14	NA	NA	0.683989	3.1463e-09	0.647338	0.00892155	0.945505	1.1729e-11	NA	NA
TRIM26	4.0829e-10	1.17333e-07	-6.25083	Colon_Sigmoid	2.99157e-05	0.00356939	-4.17411	Artery_Aorta	0.000114453	0.00743295	3.85771	NA	NA	NA	1	1	1	0	3	1.53453	-6.7782	-1.85158	3.74436	1.47707	-3.61452	NA	NA	0.1249	1.2168e-11	0.0640867	0.000180857	0.139657	0.000300906	NA	NA	0.683989	3.1463e-09	0.647338	0.00892155	0.739735	0.0106328	NA	NA
TRIM26	4.0829e-10	1.17333e-07	-6.25083	Colon_Sigmoid	2.99157e-05	0.00356939	-4.17411	Artery_Coronary	8.82753e-13	3.81441e-10	-7.14765	NA	NA	NA	1	1	1	0	3	1.53453	-6.7782	-1.85158	3.74436	-0.482112	7.61211	NA	NA	0.1249	1.2168e-11	0.0640867	0.000180857	0.629726	2.6966e-14	NA	NA	0.683989	3.1463e-09	0.647338	0.00892155	0.952432	1.47611e-11	NA	NA
TRIM26	4.0829e-10	1.17333e-07	-6.25083	Colon_Sigmoid	2.99157e-05	0.00356939	-4.17411	Artery_Tibial	8.82753e-13	3.79037e-10	7.14765	NA	NA	NA	1	1	1	0	3	1.53453	-6.7782	-1.85158	3.74436	0.482112	-7.61211	NA	NA	0.1249	1.2168e-11	0.0640867	0.000180857	0.629726	2.6966e-14	NA	NA	0.683989	3.1463e-09	0.647338	0.00892155	0.951793	1.36612e-11	NA	NA
TRIM26	4.0829e-10	1.17333e-07	-6.25083	Colon_Sigmoid	2.99157e-05	0.00356939	-4.17411	Brain_Amygdala	8.82753e-13	5.77144e-10	7.14765	NA	NA	NA	1	1	1	0	3	1.53453	-6.7782	-1.85158	3.74436	0.482112	-7.61211	NA	NA	0.1249	1.2168e-11	0.0640867	0.000180857	0.629726	2.6966e-14	NA	NA	0.683989	3.1463e-09	0.647338	0.00892155	0.956828	1.95275e-11	NA	NA
TRIM26	4.0829e-10	1.17333e-07	-6.25083	Colon_Sigmoid	2.99157e-05	0.00356939	-4.17411	Brain_Anterior_cingulate_cortex_BA24	8.82753e-13	4.22116e-10	-7.14765	NA	NA	NA	1	1	1	0	3	1.53453	-6.7782	-1.85158	3.74436	-0.482112	7.61211	NA	NA	0.1249	1.2168e-11	0.0640867	0.000180857	0.629726	2.6966e-14	NA	NA	0.683989	3.1463e-09	0.647338	0.00892155	0.948425	1.52506e-11	NA	NA
TRIM26	4.0829e-10	1.17333e-07	-6.25083	Colon_Sigmoid	2.99157e-05	0.00356939	-4.17411	Brain_Caudate_basal_ganglia	2.34882e-11	1.11283e-08	6.68251	NA	NA	NA	1	1	1	0	3	1.53453	-6.7782	-1.85158	3.74436	0.107635	-7.27032	NA	NA	0.1249	1.2168e-11	0.0640867	0.000180857	0.914286	3.58627e-13	NA	NA	0.683989	3.1463e-09	0.647338	0.00892155	0.990051	1.5536e-10	NA	NA
TRIM26	4.0829e-10	1.17333e-07	-6.25083	Colon_Sigmoid	2.99157e-05	0.00356939	-4.17411	Brain_Cerebellar_Hemisphere	8.82753e-13	3.12082e-10	-7.14765	NA	NA	NA	1	1	1	0	3	1.53453	-6.7782	-1.85158	3.74436	-0.482112	7.61211	NA	NA	0.1249	1.2168e-11	0.0640867	0.000180857	0.629726	2.6966e-14	NA	NA	0.683989	3.1463e-09	0.647338	0.00892155	0.948642	1.21976e-11	NA	NA
TRIM26	4.0829e-10	1.17333e-07	-6.25083	Colon_Sigmoid	2.99157e-05	0.00356939	-4.17411	Brain_Cerebellum	8.82753e-13	3.43832e-10	-7.14765	NA	NA	NA	1	1	1	0	3	1.53453	-6.7782	-1.85158	3.74436	-0.482112	7.61211	NA	NA	0.1249	1.2168e-11	0.0640867	0.000180857	0.629726	2.6966e-14	NA	NA	0.683989	3.1463e-09	0.647338	0.00892155	0.95399	1.35555e-11	NA	NA
TRIM26	4.0829e-10	1.17333e-07	-6.25083	Colon_Sigmoid	2.99157e-05	0.00356939	-4.17411	Brain_Cortex	8.82753e-13	4.73007e-10	-7.14765	NA	NA	NA	1	1	1	0	3	1.53453	-6.7782	-1.85158	3.74436	-0.482112	7.61211	NA	NA	0.1249	1.2168e-11	0.0640867	0.000180857	0.629726	2.6966e-14	NA	NA	0.683989	3.1463e-09	0.647338	0.00892155	0.950394	1.40411e-11	NA	NA
TRIM26	4.0829e-10	1.17333e-07	-6.25083	Colon_Sigmoid	2.99157e-05	0.00356939	-4.17411	Brain_Frontal_Cortex_BA9	1.4658e-10	5.99205e-08	-6.40889	NA	NA	NA	1	1	1	0	3	1.53453	-6.7782	-1.85158	3.74436	-0.24612	6.91923	NA	NA	0.1249	1.2168e-11	0.0640867	0.000180857	0.805589	4.54118e-12	NA	NA	0.683989	3.1463e-09	0.647338	0.00892155	0.981251	1.53173e-09	NA	NA
TRIM26	4.0829e-10	1.17333e-07	-6.25083	Colon_Sigmoid	2.99157e-05	0.00356939	-4.17411	Brain_Hippocampus	8.82753e-13	6.50015e-10	7.14765	NA	NA	NA	1	1	1	0	3	1.53453	-6.7782	-1.85158	3.74436	0.482112	-7.61211	NA	NA	0.1249	1.2168e-11	0.0640867	0.000180857	0.629726	2.6966e-14	NA	NA	0.683989	3.1463e-09	0.647338	0.00892155	0.953933	1.91072e-11	NA	NA
TRIM26	4.0829e-10	1.17333e-07	-6.25083	Colon_Sigmoid	2.99157e-05	0.00356939	-4.17411	Brain_Hypothalamus	8.82753e-13	5.50815e-10	7.14765	NA	NA	NA	1	1	1	0	3	1.53453	-6.7782	-1.85158	3.74436	0.482112	-7.61211	NA	NA	0.1249	1.2168e-11	0.0640867	0.000180857	0.629726	2.6966e-14	NA	NA	0.683989	3.1463e-09	0.647338	0.00892155	0.952561	1.72524e-11	NA	NA
TRIM26	4.0829e-10	1.17333e-07	-6.25083	Colon_Sigmoid	2.99157e-05	0.00356939	-4.17411	Brain_Nucleus_accumbens_basal_ganglia	8.82753e-13	4.37623e-10	7.14765	NA	NA	NA	1	1	1	0	3	1.53453	-6.7782	-1.85158	3.74436	0.482112	-7.61211	NA	NA	0.1249	1.2168e-11	0.0640867	0.000180857	0.629726	2.6966e-14	NA	NA	0.683989	3.1463e-09	0.647338	0.00892155	0.951266	1.4112e-11	NA	NA
TRIM26	4.0829e-10	1.17333e-07	-6.25083	Colon_Sigmoid	2.99157e-05	0.00356939	-4.17411	Brain_Putamen_basal_ganglia	8.82753e-13	6.61251e-10	7.14765	NA	NA	NA	1	1	1	0	3	1.53453	-6.7782	-1.85158	3.74436	0.10667	-7.6273	NA	NA	0.1249	1.2168e-11	0.0640867	0.000180857	0.915051	2.39712e-14	NA	NA	0.683989	3.1463e-09	0.647338	0.00892155	0.990941	1.71974e-11	NA	NA
TRIM26	4.0829e-10	1.17333e-07	-6.25083	Colon_Sigmoid	2.99157e-05	0.00356939	-4.17411	Brain_Spinal_cord_cervical_c-1	8.82753e-13	4.93427e-10	-7.14765	NA	NA	NA	1	1	1	0	3	1.53453	-6.7782	-1.85158	3.74436	-0.482112	7.61211	NA	NA	0.1249	1.2168e-11	0.0640867	0.000180857	0.629726	2.6966e-14	NA	NA	0.683989	3.1463e-09	0.647338	0.00892155	0.957952	1.58872e-11	NA	NA
TRIM26	4.0829e-10	1.17333e-07	-6.25083	Colon_Sigmoid	2.99157e-05	0.00356939	-4.17411	Brain_Substantia_nigra	8.82753e-13	6.15958e-10	-7.14765	NA	NA	NA	1	1	1	0	3	1.53453	-6.7782	-1.85158	3.74436	-0.482112	7.61211	NA	NA	0.1249	1.2168e-11	0.0640867	0.000180857	0.629726	2.6966e-14	NA	NA	0.683989	3.1463e-09	0.647338	0.00892155	0.956474	1.53108e-11	NA	NA
TRIM26	4.0829e-10	1.17333e-07	-6.25083	Colon_Sigmoid	2.99157e-05	0.00356939	-4.17411	Breast_Mammary_Tissue	8.82753e-13	3.47398e-10	7.14765	NA	NA	NA	1	1	1	0	3	1.53453	-6.7782	-1.85158	3.74436	0.482112	-7.61211	NA	NA	0.1249	1.2168e-11	0.0640867	0.000180857	0.629726	2.6966e-14	NA	NA	0.683989	3.1463e-09	0.647338	0.00892155	0.951457	1.23441e-11	NA	NA
TRIM26	4.0829e-10	1.17333e-07	-6.25083	Colon_Sigmoid	2.99157e-05	0.00356939	-4.17411	Cells_Cultured_fibroblasts	8.82753e-13	3.8858e-10	-7.14765	NA	NA	NA	1	1	1	0	3	1.53453	-6.7782	-1.85158	3.74436	-0.482112	7.61211	NA	NA	0.1249	1.2168e-11	0.0640867	0.000180857	0.629726	2.6966e-14	NA	NA	0.683989	3.1463e-09	0.647338	0.00892155	0.952017	1.52259e-11	NA	NA
TRIM26	4.0829e-10	1.17333e-07	-6.25083	Colon_Sigmoid	2.99157e-05	0.00356939	-4.17411	Cells_EBV-transformed_lymphocytes	8.82753e-13	3.29948e-10	-7.14765	NA	NA	NA	1	1	1	0	3	1.53453	-6.7782	-1.85158	3.74436	-0.482112	7.61211	NA	NA	0.1249	1.2168e-11	0.0640867	0.000180857	0.629726	2.6966e-14	NA	NA	0.683989	3.1463e-09	0.647338	0.00892155	0.950922	1.26562e-11	NA	NA
TRIM26	4.0829e-10	1.17333e-07	-6.25083	Colon_Sigmoid	2.99157e-05	0.00356939	-4.17411	Colon_Sigmoid	8.82753e-13	3.57561e-10	-7.14765	NA	NA	NA	1	1	1	0	3	1.53453	-6.7782	-1.85158	3.74436	-0.482112	7.61211	NA	NA	0.1249	1.2168e-11	0.0640867	0.000180857	0.629726	2.6966e-14	NA	NA	0.683989	3.1463e-09	0.647338	0.00892155	0.95725	1.37842e-11	NA	NA
TRIM26	4.0829e-10	1.17333e-07	-6.25083	Colon_Sigmoid	2.99157e-05	0.00356939	-4.17411	Colon_Transverse	8.82753e-13	3.88819e-10	-7.14765	NA	NA	NA	1	1	1	0	3	1.53453	-6.7782	-1.85158	3.74436	-0.482112	7.61211	NA	NA	0.1249	1.2168e-11	0.0640867	0.000180857	0.629726	2.6966e-14	NA	NA	0.683989	3.1463e-09	0.647338	0.00892155	0.953863	1.36819e-11	NA	NA
TRIM26	4.0829e-10	1.17333e-07	-6.25083	Colon_Sigmoid	2.99157e-05	0.00356939	-4.17411	Esophagus_Gastroesophageal_Junction	8.82753e-13	3.68848e-10	-7.14765	NA	NA	NA	1	1	1	0	3	1.53453	-6.7782	-1.85158	3.74436	-0.482112	7.61211	NA	NA	0.1249	1.2168e-11	0.0640867	0.000180857	0.629726	2.6966e-14	NA	NA	0.683989	3.1463e-09	0.647338	0.00892155	0.947634	1.19393e-11	NA	NA
TRIM26	4.0829e-10	1.17333e-07	-6.25083	Colon_Sigmoid	2.99157e-05	0.00356939	-4.17411	Esophagus_Mucosa	3.18502e-12	1.26494e-09	6.96931	NA	NA	NA	1	1	1	0	3	1.53453	-6.7782	-1.85158	3.74436	0.122311	-6.97578	NA	NA	0.1249	1.2168e-11	0.0640867	0.000180857	0.902652	3.04184e-12	NA	NA	0.683989	3.1463e-09	0.647338	0.00892155	0.991193	1.02349e-09	NA	NA
TRIM26	4.0829e-10	1.17333e-07	-6.25083	Colon_Sigmoid	2.99157e-05	0.00356939	-4.17411	Esophagus_Muscularis	5.76507e-09	1.89103e-06	5.82343	NA	NA	NA	1	1	1	0	3	1.53453	-6.7782	-1.85158	3.74436	1.13478	-5.87646	NA	NA	0.1249	1.2168e-11	0.0640867	0.000180857	0.256467	4.19121e-09	NA	NA	0.683989	3.1463e-09	0.647338	0.00892155	0.829593	8.06102e-07	NA	NA
TRIM26	4.0829e-10	1.17333e-07	-6.25083	Colon_Sigmoid	2.99157e-05	0.00356939	-4.17411	Heart_Atrial_Appendage	8.82753e-13	4.33885e-10	-7.14765	NA	NA	NA	1	1	1	0	3	1.53453	-6.7782	-1.85158	3.74436	-0.482112	7.61211	NA	NA	0.1249	1.2168e-11	0.0640867	0.000180857	0.629726	2.6966e-14	NA	NA	0.683989	3.1463e-09	0.647338	0.00892155	0.954743	1.30963e-11	NA	NA
TRIM26	4.0829e-10	1.17333e-07	-6.25083	Colon_Sigmoid	2.99157e-05	0.00356939	-4.17411	Heart_Left_Ventricle	8.82753e-13	4.19178e-10	-7.14765	NA	NA	NA	1	1	1	0	3	1.53453	-6.7782	-1.85158	3.74436	-0.482112	7.61211	NA	NA	0.1249	1.2168e-11	0.0640867	0.000180857	0.629726	2.6966e-14	NA	NA	0.683989	3.1463e-09	0.647338	0.00892155	0.948323	1.18801e-11	NA	NA
TRIM26	4.0829e-10	1.17333e-07	-6.25083	Colon_Sigmoid	2.99157e-05	0.00356939	-4.17411	Kidney_Cortex	8.82753e-13	6.61171e-10	-7.14765	NA	NA	NA	1	1	1	0	3	1.53453	-6.7782	-1.85158	3.74436	-0.482112	7.61211	NA	NA	0.1249	1.2168e-11	0.0640867	0.000180857	0.629726	2.6966e-14	NA	NA	0.683989	3.1463e-09	0.647338	0.00892155	0.95472	2.27053e-11	NA	NA
TRIM26	4.0829e-10	1.17333e-07	-6.25083	Colon_Sigmoid	2.99157e-05	0.00356939	-4.17411	Liver	0.00013086	0.00913716	3.82483	NA	NA	NA	1	1	1	0	3	1.53453	-6.7782	-1.85158	3.74436	1.39039	-3.56184	NA	NA	0.1249	1.2168e-11	0.0640867	0.000180857	0.164409	0.000368265	NA	NA	0.683989	3.1463e-09	0.647338	0.00892155	0.755964	0.0141928	NA	NA
TRIM26	4.0829e-10	1.17333e-07	-6.25083	Colon_Sigmoid	2.99157e-05	0.00356939	-4.17411	Lung	8.82753e-13	3.64412e-10	7.14765	NA	NA	NA	1	1	1	0	3	1.53453	-6.7782	-1.85158	3.74436	0.482112	-7.61211	NA	NA	0.1249	1.2168e-11	0.0640867	0.000180857	0.629726	2.6966e-14	NA	NA	0.683989	3.1463e-09	0.647338	0.00892155	0.94397	1.26783e-11	NA	NA
TRIM26	4.0829e-10	1.17333e-07	-6.25083	Colon_Sigmoid	2.99157e-05	0.00356939	-4.17411	Minor_Salivary_Gland	8.82753e-13	4.02481e-10	7.14765	NA	NA	NA	1	1	1	0	3	1.53453	-6.7782	-1.85158	3.74436	0.135613	-7.5137	NA	NA	0.1249	1.2168e-11	0.0640867	0.000180857	0.892127	5.74788e-14	NA	NA	0.683989	3.1463e-09	0.647338	0.00892155	0.98813	3.1228e-11	NA	NA
TRIM26	4.0829e-10	1.17333e-07	-6.25083	Colon_Sigmoid	2.99157e-05	0.00356939	-4.17411	Muscle_Skeletal	8.82753e-13	3.46684e-10	-7.14765	NA	NA	NA	1	1	1	0	3	1.53453	-6.7782	-1.85158	3.74436	-0.482112	7.61211	NA	NA	0.1249	1.2168e-11	0.0640867	0.000180857	0.629726	2.6966e-14	NA	NA	0.683989	3.1463e-09	0.647338	0.00892155	0.953621	1.34058e-11	NA	NA
TRIM26	4.0829e-10	1.17333e-07	-6.25083	Colon_Sigmoid	2.99157e-05	0.00356939	-4.17411	Nerve_Tibial	8.82753e-13	3.44934e-10	-7.14765	NA	NA	NA	1	1	1	0	3	1.53453	-6.7782	-1.85158	3.74436	-0.482112	7.61211	NA	NA	0.1249	1.2168e-11	0.0640867	0.000180857	0.629726	2.6966e-14	NA	NA	0.683989	3.1463e-09	0.647338	0.00892155	0.953492	1.23985e-11	NA	NA
TRIM26	4.0829e-10	1.17333e-07	-6.25083	Colon_Sigmoid	2.99157e-05	0.00356939	-4.17411	Ovary	0.000116653	0.00797631	3.85305	NA	NA	NA	1	1	1	0	3	1.53453	-6.7782	-1.85158	3.74436	1.46239	-3.57092	NA	NA	0.1249	1.2168e-11	0.0640867	0.000180857	0.143634	0.000355728	NA	NA	0.683989	3.1463e-09	0.647338	0.00892155	0.738291	0.0120868	NA	NA
TRIM26	4.0829e-10	1.17333e-07	-6.25083	Colon_Sigmoid	2.99157e-05	0.00356939	-4.17411	Pancreas	8.82753e-13	4.64165e-10	-7.14765	NA	NA	NA	1	1	1	0	3	1.53453	-6.7782	-1.85158	3.74436	-0.482112	7.61211	NA	NA	0.1249	1.2168e-11	0.0640867	0.000180857	0.629726	2.6966e-14	NA	NA	0.683989	3.1463e-09	0.647338	0.00892155	0.947053	1.32194e-11	NA	NA
TRIM26	4.0829e-10	1.17333e-07	-6.25083	Colon_Sigmoid	2.99157e-05	0.00356939	-4.17411	Pituitary	8.82753e-13	4.15141e-10	-7.14765	NA	NA	NA	1	1	1	0	3	1.53453	-6.7782	-1.85158	3.74436	-0.482112	7.61211	NA	NA	0.1249	1.2168e-11	0.0640867	0.000180857	0.629726	2.6966e-14	NA	NA	0.683989	3.1463e-09	0.647338	0.00892155	0.95111	1.28955e-11	NA	NA
TRIM26	4.0829e-10	1.17333e-07	-6.25083	Colon_Sigmoid	2.99157e-05	0.00356939	-4.17411	Prostate	8.82753e-13	3.83496e-10	-7.14765	NA	NA	NA	1	1	1	0	3	1.53453	-6.7782	-1.85158	3.74436	-0.482112	7.61211	NA	NA	0.1249	1.2168e-11	0.0640867	0.000180857	0.629726	2.6966e-14	NA	NA	0.683989	3.1463e-09	0.647338	0.00892155	0.951408	1.33669e-11	NA	NA
TRIM26	4.0829e-10	1.17333e-07	-6.25083	Colon_Sigmoid	2.99157e-05	0.00356939	-4.17411	Skin_Not_Sun_Exposed_Suprapubic	8.82753e-13	4.44588e-10	7.14765	NA	NA	NA	1	1	1	0	3	1.53453	-6.7782	-1.85158	3.74436	0.482112	-7.61211	NA	NA	0.1249	1.2168e-11	0.0640867	0.000180857	0.629726	2.6966e-14	NA	NA	0.683989	3.1463e-09	0.647338	0.00892155	0.949919	1.36603e-11	NA	NA
TRIM26	4.0829e-10	1.17333e-07	-6.25083	Colon_Sigmoid	2.99157e-05	0.00356939	-4.17411	Skin_Sun_Exposed_Lower_leg	3.21917e-10	1.13187e-07	6.28784	NA	NA	NA	1	1	1	0	3	1.53453	-6.7782	-1.85158	3.74436	0.0198543	-6.87835	NA	NA	0.1249	1.2168e-11	0.0640867	0.000180857	0.98416	6.05479e-12	NA	NA	0.683989	3.1463e-09	0.647338	0.00892155	0.998292	1.98339e-09	NA	NA
TRIM26	4.0829e-10	1.17333e-07	-6.25083	Colon_Sigmoid	2.99157e-05	0.00356939	-4.17411	Small_Intestine_Terminal_Ileum	8.82753e-13	4.20021e-10	-7.14765	NA	NA	NA	1	1	1	0	3	1.53453	-6.7782	-1.85158	3.74436	-0.482112	7.61211	NA	NA	0.1249	1.2168e-11	0.0640867	0.000180857	0.629726	2.6966e-14	NA	NA	0.683989	3.1463e-09	0.647338	0.00892155	0.951517	1.4733e-11	NA	NA
TRIM26	4.0829e-10	1.17333e-07	-6.25083	Colon_Sigmoid	2.99157e-05	0.00356939	-4.17411	Spleen	8.82753e-13	4.05516e-10	7.14765	NA	NA	NA	1	1	1	0	3	1.53453	-6.7782	-1.85158	3.74436	0.110213	-7.31025	NA	NA	0.1249	1.2168e-11	0.0640867	0.000180857	0.91224	2.66652e-13	NA	NA	0.683989	3.1463e-09	0.647338	0.00892155	0.98967	1.08247e-10	NA	NA
TRIM26	4.0829e-10	1.17333e-07	-6.25083	Colon_Sigmoid	2.99157e-05	0.00356939	-4.17411	Stomach	8.82753e-13	4.03686e-10	-7.14765	NA	NA	NA	1	1	1	0	3	1.53453	-6.7782	-1.85158	3.74436	-0.482112	7.61211	NA	NA	0.1249	1.2168e-11	0.0640867	0.000180857	0.629726	2.6966e-14	NA	NA	0.683989	3.1463e-09	0.647338	0.00892155	0.950447	1.66491e-11	NA	NA
TRIM26	4.0829e-10	1.17333e-07	-6.25083	Colon_Sigmoid	2.99157e-05	0.00356939	-4.17411	Testis	8.82753e-13	4.51152e-10	-7.14765	NA	NA	NA	1	1	1	0	3	1.53453	-6.7782	-1.85158	3.74436	-0.482112	7.61211	NA	NA	0.1249	1.2168e-11	0.0640867	0.000180857	0.629726	2.6966e-14	NA	NA	0.683989	3.1463e-09	0.647338	0.00892155	0.955279	1.58197e-11	NA	NA
TRIM26	4.0829e-10	1.17333e-07	-6.25083	Colon_Sigmoid	2.99157e-05	0.00356939	-4.17411	Thyroid	8.82753e-13	3.99576e-10	7.14765	NA	NA	NA	1	1	1	0	3	1.53453	-6.7782	-1.85158	3.74436	0.482112	-7.61211	NA	NA	0.1249	1.2168e-11	0.0640867	0.000180857	0.629726	2.6966e-14	NA	NA	0.683989	3.1463e-09	0.647338	0.00892155	0.949629	1.3529e-11	NA	NA
TRIM26	4.0829e-10	1.17333e-07	-6.25083	Colon_Sigmoid	2.99157e-05	0.00356939	-4.17411	Uterus	8.82753e-13	4.38625e-10	-7.14765	NA	NA	NA	1	1	1	0	3	1.53453	-6.7782	-1.85158	3.74436	-0.482112	7.61211	NA	NA	0.1249	1.2168e-11	0.0640867	0.000180857	0.629726	2.6966e-14	NA	NA	0.683989	3.1463e-09	0.647338	0.00892155	0.949866	1.32329e-11	NA	NA
TRIM26	4.0829e-10	1.17333e-07	-6.25083	Colon_Sigmoid	2.99157e-05	0.00356939	-4.17411	Vagina	8.82753e-13	4.39898e-10	-7.14765	NA	NA	NA	1	1	1	0	3	1.53453	-6.7782	-1.85158	3.74436	-0.482112	7.61211	NA	NA	0.1249	1.2168e-11	0.0640867	0.000180857	0.629726	2.6966e-14	NA	NA	0.683989	3.1463e-09	0.647338	0.00892155	0.952956	1.45067e-11	NA	NA
TRIM26	4.0829e-10	1.17333e-07	-6.25083	Colon_Sigmoid	2.99157e-05	0.00356939	-4.17411	Whole_Blood	8.82753e-13	3.58487e-10	-7.14765	NA	NA	NA	1	1	1	0	3	1.53453	-6.7782	-1.85158	3.74436	-0.482112	7.61211	NA	NA	0.1249	1.2168e-11	0.0640867	0.000180857	0.629726	2.6966e-14	NA	NA	0.683989	3.1463e-09	0.647338	0.00892155	0.950477	1.26969e-11	NA	NA
TRIM26	4.0829e-10	1.17333e-07	-6.25083	Colon_Sigmoid	2.99157e-05	0.00356939	-4.17411	smultixcan	9.4983e-13	4.14376e-10	6.91997	NA	NA	NA	1	1	1	0	3	1.53453	-6.7782	-1.85158	3.74436	0.258655	-7.26569	NA	NA	0.1249	1.2168e-11	0.0640867	0.000180857	0.768496	6.01817e-14	NA	NA	0.683989	3.1463e-09	0.647338	0.00892155	0.970577	2.55248e-11	NA	NA
TRIM26	4.0829e-10	1.17333e-07	-6.25083	Colon_Transverse	4.2797e-06	0.000777857	-4.59732	Adipose_Subcutaneous	3.19929e-12	1.28302e-09	6.96868	NA	NA	NA	1	1	1	0	3	1.53453	-6.7782	-0.352362	4.88029	0.258177	-7.51458	NA	NA	0.1249	1.2168e-11	0.724567	1.0593e-06	0.796271	5.70926e-14	NA	NA	0.683989	3.1463e-09	0.959762	0.000131117	0.975299	2.57277e-11	NA	NA
TRIM26	4.0829e-10	1.17333e-07	-6.25083	Colon_Transverse	4.2797e-06	0.000777857	-4.59732	Adipose_Visceral_Omentum	3.19929e-12	1.27305e-09	6.96868	NA	NA	NA	1	1	1	0	3	1.53453	-6.7782	-0.352362	4.88029	1.17471	-7.51458	NA	NA	0.1249	1.2168e-11	0.724567	1.0593e-06	0.240111	5.70926e-14	NA	NA	0.683989	3.1463e-09	0.959762	0.000131117	0.812521	2.65923e-11	NA	NA
TRIM26	4.0829e-10	1.17333e-07	-6.25083	Colon_Transverse	4.2797e-06	0.000777857	-4.59732	Adrenal_Gland	8.82753e-13	4.57198e-10	7.14765	NA	NA	NA	1	1	1	0	3	1.53453	-6.7782	-0.352362	4.88029	0.482112	-7.61211	NA	NA	0.1249	1.2168e-11	0.724567	1.0593e-06	0.629726	2.6966e-14	NA	NA	0.683989	3.1463e-09	0.959762	0.000131117	0.945505	1.1729e-11	NA	NA
TRIM26	4.0829e-10	1.17333e-07	-6.25083	Colon_Transverse	4.2797e-06	0.000777857	-4.59732	Artery_Aorta	0.000114453	0.00743295	3.85771	NA	NA	NA	1	1	1	0	3	1.53453	-6.7782	-0.352362	4.88029	1.47707	-3.61452	NA	NA	0.1249	1.2168e-11	0.724567	1.0593e-06	0.139657	0.000300906	NA	NA	0.683989	3.1463e-09	0.959762	0.000131117	0.739735	0.0106328	NA	NA
TRIM26	4.0829e-10	1.17333e-07	-6.25083	Colon_Transverse	4.2797e-06	0.000777857	-4.59732	Artery_Coronary	8.82753e-13	3.81441e-10	-7.14765	NA	NA	NA	1	1	1	0	3	1.53453	-6.7782	-0.352362	4.88029	-0.482112	7.61211	NA	NA	0.1249	1.2168e-11	0.724567	1.0593e-06	0.629726	2.6966e-14	NA	NA	0.683989	3.1463e-09	0.959762	0.000131117	0.952432	1.47611e-11	NA	NA
TRIM26	4.0829e-10	1.17333e-07	-6.25083	Colon_Transverse	4.2797e-06	0.000777857	-4.59732	Artery_Tibial	8.82753e-13	3.79037e-10	7.14765	NA	NA	NA	1	1	1	0	3	1.53453	-6.7782	-0.352362	4.88029	0.482112	-7.61211	NA	NA	0.1249	1.2168e-11	0.724567	1.0593e-06	0.629726	2.6966e-14	NA	NA	0.683989	3.1463e-09	0.959762	0.000131117	0.951793	1.36612e-11	NA	NA
TRIM26	4.0829e-10	1.17333e-07	-6.25083	Colon_Transverse	4.2797e-06	0.000777857	-4.59732	Brain_Amygdala	8.82753e-13	5.77144e-10	7.14765	NA	NA	NA	1	1	1	0	3	1.53453	-6.7782	-0.352362	4.88029	0.482112	-7.61211	NA	NA	0.1249	1.2168e-11	0.724567	1.0593e-06	0.629726	2.6966e-14	NA	NA	0.683989	3.1463e-09	0.959762	0.000131117	0.956828	1.95275e-11	NA	NA
TRIM26	4.0829e-10	1.17333e-07	-6.25083	Colon_Transverse	4.2797e-06	0.000777857	-4.59732	Brain_Anterior_cingulate_cortex_BA24	8.82753e-13	4.22116e-10	-7.14765	NA	NA	NA	1	1	1	0	3	1.53453	-6.7782	-0.352362	4.88029	-0.482112	7.61211	NA	NA	0.1249	1.2168e-11	0.724567	1.0593e-06	0.629726	2.6966e-14	NA	NA	0.683989	3.1463e-09	0.959762	0.000131117	0.948425	1.52506e-11	NA	NA
TRIM26	4.0829e-10	1.17333e-07	-6.25083	Colon_Transverse	4.2797e-06	0.000777857	-4.59732	Brain_Caudate_basal_ganglia	2.34882e-11	1.11283e-08	6.68251	NA	NA	NA	1	1	1	0	3	1.53453	-6.7782	-0.352362	4.88029	0.107635	-7.27032	NA	NA	0.1249	1.2168e-11	0.724567	1.0593e-06	0.914286	3.58627e-13	NA	NA	0.683989	3.1463e-09	0.959762	0.000131117	0.990051	1.5536e-10	NA	NA
TRIM26	4.0829e-10	1.17333e-07	-6.25083	Colon_Transverse	4.2797e-06	0.000777857	-4.59732	Brain_Cerebellar_Hemisphere	8.82753e-13	3.12082e-10	-7.14765	NA	NA	NA	1	1	1	0	3	1.53453	-6.7782	-0.352362	4.88029	-0.482112	7.61211	NA	NA	0.1249	1.2168e-11	0.724567	1.0593e-06	0.629726	2.6966e-14	NA	NA	0.683989	3.1463e-09	0.959762	0.000131117	0.948642	1.21976e-11	NA	NA
TRIM26	4.0829e-10	1.17333e-07	-6.25083	Colon_Transverse	4.2797e-06	0.000777857	-4.59732	Brain_Cerebellum	8.82753e-13	3.43832e-10	-7.14765	NA	NA	NA	1	1	1	0	3	1.53453	-6.7782	-0.352362	4.88029	-0.482112	7.61211	NA	NA	0.1249	1.2168e-11	0.724567	1.0593e-06	0.629726	2.6966e-14	NA	NA	0.683989	3.1463e-09	0.959762	0.000131117	0.95399	1.35555e-11	NA	NA
TRIM26	4.0829e-10	1.17333e-07	-6.25083	Colon_Transverse	4.2797e-06	0.000777857	-4.59732	Brain_Cortex	8.82753e-13	4.73007e-10	-7.14765	NA	NA	NA	1	1	1	0	3	1.53453	-6.7782	-0.352362	4.88029	-0.482112	7.61211	NA	NA	0.1249	1.2168e-11	0.724567	1.0593e-06	0.629726	2.6966e-14	NA	NA	0.683989	3.1463e-09	0.959762	0.000131117	0.950394	1.40411e-11	NA	NA
TRIM26	4.0829e-10	1.17333e-07	-6.25083	Colon_Transverse	4.2797e-06	0.000777857	-4.59732	Brain_Frontal_Cortex_BA9	1.4658e-10	5.99205e-08	-6.40889	NA	NA	NA	1	1	1	0	3	1.53453	-6.7782	-0.352362	4.88029	-0.24612	6.91923	NA	NA	0.1249	1.2168e-11	0.724567	1.0593e-06	0.805589	4.54118e-12	NA	NA	0.683989	3.1463e-09	0.959762	0.000131117	0.981251	1.53173e-09	NA	NA
TRIM26	4.0829e-10	1.17333e-07	-6.25083	Colon_Transverse	4.2797e-06	0.000777857	-4.59732	Brain_Hippocampus	8.82753e-13	6.50015e-10	7.14765	NA	NA	NA	1	1	1	0	3	1.53453	-6.7782	-0.352362	4.88029	0.482112	-7.61211	NA	NA	0.1249	1.2168e-11	0.724567	1.0593e-06	0.629726	2.6966e-14	NA	NA	0.683989	3.1463e-09	0.959762	0.000131117	0.953933	1.91072e-11	NA	NA
TRIM26	4.0829e-10	1.17333e-07	-6.25083	Colon_Transverse	4.2797e-06	0.000777857	-4.59732	Brain_Hypothalamus	8.82753e-13	5.50815e-10	7.14765	NA	NA	NA	1	1	1	0	3	1.53453	-6.7782	-0.352362	4.88029	0.482112	-7.61211	NA	NA	0.1249	1.2168e-11	0.724567	1.0593e-06	0.629726	2.6966e-14	NA	NA	0.683989	3.1463e-09	0.959762	0.000131117	0.952561	1.72524e-11	NA	NA
TRIM26	4.0829e-10	1.17333e-07	-6.25083	Colon_Transverse	4.2797e-06	0.000777857	-4.59732	Brain_Nucleus_accumbens_basal_ganglia	8.82753e-13	4.37623e-10	7.14765	NA	NA	NA	1	1	1	0	3	1.53453	-6.7782	-0.352362	4.88029	0.482112	-7.61211	NA	NA	0.1249	1.2168e-11	0.724567	1.0593e-06	0.629726	2.6966e-14	NA	NA	0.683989	3.1463e-09	0.959762	0.000131117	0.951266	1.4112e-11	NA	NA
TRIM26	4.0829e-10	1.17333e-07	-6.25083	Colon_Transverse	4.2797e-06	0.000777857	-4.59732	Brain_Putamen_basal_ganglia	8.82753e-13	6.61251e-10	7.14765	NA	NA	NA	1	1	1	0	3	1.53453	-6.7782	-0.352362	4.88029	0.10667	-7.6273	NA	NA	0.1249	1.2168e-11	0.724567	1.0593e-06	0.915051	2.39712e-14	NA	NA	0.683989	3.1463e-09	0.959762	0.000131117	0.990941	1.71974e-11	NA	NA
TRIM26	4.0829e-10	1.17333e-07	-6.25083	Colon_Transverse	4.2797e-06	0.000777857	-4.59732	Brain_Spinal_cord_cervical_c-1	8.82753e-13	4.93427e-10	-7.14765	NA	NA	NA	1	1	1	0	3	1.53453	-6.7782	-0.352362	4.88029	-0.482112	7.61211	NA	NA	0.1249	1.2168e-11	0.724567	1.0593e-06	0.629726	2.6966e-14	NA	NA	0.683989	3.1463e-09	0.959762	0.000131117	0.957952	1.58872e-11	NA	NA
TRIM26	4.0829e-10	1.17333e-07	-6.25083	Colon_Transverse	4.2797e-06	0.000777857	-4.59732	Brain_Substantia_nigra	8.82753e-13	6.15958e-10	-7.14765	NA	NA	NA	1	1	1	0	3	1.53453	-6.7782	-0.352362	4.88029	-0.482112	7.61211	NA	NA	0.1249	1.2168e-11	0.724567	1.0593e-06	0.629726	2.6966e-14	NA	NA	0.683989	3.1463e-09	0.959762	0.000131117	0.956474	1.53108e-11	NA	NA
TRIM26	4.0829e-10	1.17333e-07	-6.25083	Colon_Transverse	4.2797e-06	0.000777857	-4.59732	Breast_Mammary_Tissue	8.82753e-13	3.47398e-10	7.14765	NA	NA	NA	1	1	1	0	3	1.53453	-6.7782	-0.352362	4.88029	0.482112	-7.61211	NA	NA	0.1249	1.2168e-11	0.724567	1.0593e-06	0.629726	2.6966e-14	NA	NA	0.683989	3.1463e-09	0.959762	0.000131117	0.951457	1.23441e-11	NA	NA
TRIM26	4.0829e-10	1.17333e-07	-6.25083	Colon_Transverse	4.2797e-06	0.000777857	-4.59732	Cells_Cultured_fibroblasts	8.82753e-13	3.8858e-10	-7.14765	NA	NA	NA	1	1	1	0	3	1.53453	-6.7782	-0.352362	4.88029	-0.482112	7.61211	NA	NA	0.1249	1.2168e-11	0.724567	1.0593e-06	0.629726	2.6966e-14	NA	NA	0.683989	3.1463e-09	0.959762	0.000131117	0.952017	1.52259e-11	NA	NA
TRIM26	4.0829e-10	1.17333e-07	-6.25083	Colon_Transverse	4.2797e-06	0.000777857	-4.59732	Cells_EBV-transformed_lymphocytes	8.82753e-13	3.29948e-10	-7.14765	NA	NA	NA	1	1	1	0	3	1.53453	-6.7782	-0.352362	4.88029	-0.482112	7.61211	NA	NA	0.1249	1.2168e-11	0.724567	1.0593e-06	0.629726	2.6966e-14	NA	NA	0.683989	3.1463e-09	0.959762	0.000131117	0.950922	1.26562e-11	NA	NA
TRIM26	4.0829e-10	1.17333e-07	-6.25083	Colon_Transverse	4.2797e-06	0.000777857	-4.59732	Colon_Sigmoid	8.82753e-13	3.57561e-10	-7.14765	NA	NA	NA	1	1	1	0	3	1.53453	-6.7782	-0.352362	4.88029	-0.482112	7.61211	NA	NA	0.1249	1.2168e-11	0.724567	1.0593e-06	0.629726	2.6966e-14	NA	NA	0.683989	3.1463e-09	0.959762	0.000131117	0.95725	1.37842e-11	NA	NA
TRIM26	4.0829e-10	1.17333e-07	-6.25083	Colon_Transverse	4.2797e-06	0.000777857	-4.59732	Colon_Transverse	8.82753e-13	3.88819e-10	-7.14765	NA	NA	NA	1	1	1	0	3	1.53453	-6.7782	-0.352362	4.88029	-0.482112	7.61211	NA	NA	0.1249	1.2168e-11	0.724567	1.0593e-06	0.629726	2.6966e-14	NA	NA	0.683989	3.1463e-09	0.959762	0.000131117	0.953863	1.36819e-11	NA	NA
TRIM26	4.0829e-10	1.17333e-07	-6.25083	Colon_Transverse	4.2797e-06	0.000777857	-4.59732	Esophagus_Gastroesophageal_Junction	8.82753e-13	3.68848e-10	-7.14765	NA	NA	NA	1	1	1	0	3	1.53453	-6.7782	-0.352362	4.88029	-0.482112	7.61211	NA	NA	0.1249	1.2168e-11	0.724567	1.0593e-06	0.629726	2.6966e-14	NA	NA	0.683989	3.1463e-09	0.959762	0.000131117	0.947634	1.19393e-11	NA	NA
TRIM26	4.0829e-10	1.17333e-07	-6.25083	Colon_Transverse	4.2797e-06	0.000777857	-4.59732	Esophagus_Mucosa	3.18502e-12	1.26494e-09	6.96931	NA	NA	NA	1	1	1	0	3	1.53453	-6.7782	-0.352362	4.88029	0.122311	-6.97578	NA	NA	0.1249	1.2168e-11	0.724567	1.0593e-06	0.902652	3.04184e-12	NA	NA	0.683989	3.1463e-09	0.959762	0.000131117	0.991193	1.02349e-09	NA	NA
TRIM26	4.0829e-10	1.17333e-07	-6.25083	Colon_Transverse	4.2797e-06	0.000777857	-4.59732	Esophagus_Muscularis	5.76507e-09	1.89103e-06	5.82343	NA	NA	NA	1	1	1	0	3	1.53453	-6.7782	-0.352362	4.88029	1.13478	-5.87646	NA	NA	0.1249	1.2168e-11	0.724567	1.0593e-06	0.256467	4.19121e-09	NA	NA	0.683989	3.1463e-09	0.959762	0.000131117	0.829593	8.06102e-07	NA	NA
TRIM26	4.0829e-10	1.17333e-07	-6.25083	Colon_Transverse	4.2797e-06	0.000777857	-4.59732	Heart_Atrial_Appendage	8.82753e-13	4.33885e-10	-7.14765	NA	NA	NA	1	1	1	0	3	1.53453	-6.7782	-0.352362	4.88029	-0.482112	7.61211	NA	NA	0.1249	1.2168e-11	0.724567	1.0593e-06	0.629726	2.6966e-14	NA	NA	0.683989	3.1463e-09	0.959762	0.000131117	0.954743	1.30963e-11	NA	NA
TRIM26	4.0829e-10	1.17333e-07	-6.25083	Colon_Transverse	4.2797e-06	0.000777857	-4.59732	Heart_Left_Ventricle	8.82753e-13	4.19178e-10	-7.14765	NA	NA	NA	1	1	1	0	3	1.53453	-6.7782	-0.352362	4.88029	-0.482112	7.61211	NA	NA	0.1249	1.2168e-11	0.724567	1.0593e-06	0.629726	2.6966e-14	NA	NA	0.683989	3.1463e-09	0.959762	0.000131117	0.948323	1.18801e-11	NA	NA
TRIM26	4.0829e-10	1.17333e-07	-6.25083	Colon_Transverse	4.2797e-06	0.000777857	-4.59732	Kidney_Cortex	8.82753e-13	6.61171e-10	-7.14765	NA	NA	NA	1	1	1	0	3	1.53453	-6.7782	-0.352362	4.88029	-0.482112	7.61211	NA	NA	0.1249	1.2168e-11	0.724567	1.0593e-06	0.629726	2.6966e-14	NA	NA	0.683989	3.1463e-09	0.959762	0.000131117	0.95472	2.27053e-11	NA	NA
TRIM26	4.0829e-10	1.17333e-07	-6.25083	Colon_Transverse	4.2797e-06	0.000777857	-4.59732	Liver	0.00013086	0.00913716	3.82483	NA	NA	NA	1	1	1	0	3	1.53453	-6.7782	-0.352362	4.88029	1.39039	-3.56184	NA	NA	0.1249	1.2168e-11	0.724567	1.0593e-06	0.164409	0.000368265	NA	NA	0.683989	3.1463e-09	0.959762	0.000131117	0.755964	0.0141928	NA	NA
TRIM26	4.0829e-10	1.17333e-07	-6.25083	Colon_Transverse	4.2797e-06	0.000777857	-4.59732	Lung	8.82753e-13	3.64412e-10	7.14765	NA	NA	NA	1	1	1	0	3	1.53453	-6.7782	-0.352362	4.88029	0.482112	-7.61211	NA	NA	0.1249	1.2168e-11	0.724567	1.0593e-06	0.629726	2.6966e-14	NA	NA	0.683989	3.1463e-09	0.959762	0.000131117	0.94397	1.26783e-11	NA	NA
TRIM26	4.0829e-10	1.17333e-07	-6.25083	Colon_Transverse	4.2797e-06	0.000777857	-4.59732	Minor_Salivary_Gland	8.82753e-13	4.02481e-10	7.14765	NA	NA	NA	1	1	1	0	3	1.53453	-6.7782	-0.352362	4.88029	0.135613	-7.5137	NA	NA	0.1249	1.2168e-11	0.724567	1.0593e-06	0.892127	5.74788e-14	NA	NA	0.683989	3.1463e-09	0.959762	0.000131117	0.98813	3.1228e-11	NA	NA
TRIM26	4.0829e-10	1.17333e-07	-6.25083	Colon_Transverse	4.2797e-06	0.000777857	-4.59732	Muscle_Skeletal	8.82753e-13	3.46684e-10	-7.14765	NA	NA	NA	1	1	1	0	3	1.53453	-6.7782	-0.352362	4.88029	-0.482112	7.61211	NA	NA	0.1249	1.2168e-11	0.724567	1.0593e-06	0.629726	2.6966e-14	NA	NA	0.683989	3.1463e-09	0.959762	0.000131117	0.953621	1.34058e-11	NA	NA
TRIM26	4.0829e-10	1.17333e-07	-6.25083	Colon_Transverse	4.2797e-06	0.000777857	-4.59732	Nerve_Tibial	8.82753e-13	3.44934e-10	-7.14765	NA	NA	NA	1	1	1	0	3	1.53453	-6.7782	-0.352362	4.88029	-0.482112	7.61211	NA	NA	0.1249	1.2168e-11	0.724567	1.0593e-06	0.629726	2.6966e-14	NA	NA	0.683989	3.1463e-09	0.959762	0.000131117	0.953492	1.23985e-11	NA	NA
TRIM26	4.0829e-10	1.17333e-07	-6.25083	Colon_Transverse	4.2797e-06	0.000777857	-4.59732	Ovary	0.000116653	0.00797631	3.85305	NA	NA	NA	1	1	1	0	3	1.53453	-6.7782	-0.352362	4.88029	1.46239	-3.57092	NA	NA	0.1249	1.2168e-11	0.724567	1.0593e-06	0.143634	0.000355728	NA	NA	0.683989	3.1463e-09	0.959762	0.000131117	0.738291	0.0120868	NA	NA
TRIM26	4.0829e-10	1.17333e-07	-6.25083	Colon_Transverse	4.2797e-06	0.000777857	-4.59732	Pancreas	8.82753e-13	4.64165e-10	-7.14765	NA	NA	NA	1	1	1	0	3	1.53453	-6.7782	-0.352362	4.88029	-0.482112	7.61211	NA	NA	0.1249	1.2168e-11	0.724567	1.0593e-06	0.629726	2.6966e-14	NA	NA	0.683989	3.1463e-09	0.959762	0.000131117	0.947053	1.32194e-11	NA	NA
TRIM26	4.0829e-10	1.17333e-07	-6.25083	Colon_Transverse	4.2797e-06	0.000777857	-4.59732	Pituitary	8.82753e-13	4.15141e-10	-7.14765	NA	NA	NA	1	1	1	0	3	1.53453	-6.7782	-0.352362	4.88029	-0.482112	7.61211	NA	NA	0.1249	1.2168e-11	0.724567	1.0593e-06	0.629726	2.6966e-14	NA	NA	0.683989	3.1463e-09	0.959762	0.000131117	0.95111	1.28955e-11	NA	NA
TRIM26	4.0829e-10	1.17333e-07	-6.25083	Colon_Transverse	4.2797e-06	0.000777857	-4.59732	Prostate	8.82753e-13	3.83496e-10	-7.14765	NA	NA	NA	1	1	1	0	3	1.53453	-6.7782	-0.352362	4.88029	-0.482112	7.61211	NA	NA	0.1249	1.2168e-11	0.724567	1.0593e-06	0.629726	2.6966e-14	NA	NA	0.683989	3.1463e-09	0.959762	0.000131117	0.951408	1.33669e-11	NA	NA
TRIM26	4.0829e-10	1.17333e-07	-6.25083	Colon_Transverse	4.2797e-06	0.000777857	-4.59732	Skin_Not_Sun_Exposed_Suprapubic	8.82753e-13	4.44588e-10	7.14765	NA	NA	NA	1	1	1	0	3	1.53453	-6.7782	-0.352362	4.88029	0.482112	-7.61211	NA	NA	0.1249	1.2168e-11	0.724567	1.0593e-06	0.629726	2.6966e-14	NA	NA	0.683989	3.1463e-09	0.959762	0.000131117	0.949919	1.36603e-11	NA	NA
TRIM26	4.0829e-10	1.17333e-07	-6.25083	Colon_Transverse	4.2797e-06	0.000777857	-4.59732	Skin_Sun_Exposed_Lower_leg	3.21917e-10	1.13187e-07	6.28784	NA	NA	NA	1	1	1	0	3	1.53453	-6.7782	-0.352362	4.88029	0.0198543	-6.87835	NA	NA	0.1249	1.2168e-11	0.724567	1.0593e-06	0.98416	6.05479e-12	NA	NA	0.683989	3.1463e-09	0.959762	0.000131117	0.998292	1.98339e-09	NA	NA
TRIM26	4.0829e-10	1.17333e-07	-6.25083	Colon_Transverse	4.2797e-06	0.000777857	-4.59732	Small_Intestine_Terminal_Ileum	8.82753e-13	4.20021e-10	-7.14765	NA	NA	NA	1	1	1	0	3	1.53453	-6.7782	-0.352362	4.88029	-0.482112	7.61211	NA	NA	0.1249	1.2168e-11	0.724567	1.0593e-06	0.629726	2.6966e-14	NA	NA	0.683989	3.1463e-09	0.959762	0.000131117	0.951517	1.4733e-11	NA	NA
TRIM26	4.0829e-10	1.17333e-07	-6.25083	Colon_Transverse	4.2797e-06	0.000777857	-4.59732	Spleen	8.82753e-13	4.05516e-10	7.14765	NA	NA	NA	1	1	1	0	3	1.53453	-6.7782	-0.352362	4.88029	0.110213	-7.31025	NA	NA	0.1249	1.2168e-11	0.724567	1.0593e-06	0.91224	2.66652e-13	NA	NA	0.683989	3.1463e-09	0.959762	0.000131117	0.98967	1.08247e-10	NA	NA
TRIM26	4.0829e-10	1.17333e-07	-6.25083	Colon_Transverse	4.2797e-06	0.000777857	-4.59732	Stomach	8.82753e-13	4.03686e-10	-7.14765	NA	NA	NA	1	1	1	0	3	1.53453	-6.7782	-0.352362	4.88029	-0.482112	7.61211	NA	NA	0.1249	1.2168e-11	0.724567	1.0593e-06	0.629726	2.6966e-14	NA	NA	0.683989	3.1463e-09	0.959762	0.000131117	0.950447	1.66491e-11	NA	NA
TRIM26	4.0829e-10	1.17333e-07	-6.25083	Colon_Transverse	4.2797e-06	0.000777857	-4.59732	Testis	8.82753e-13	4.51152e-10	-7.14765	NA	NA	NA	1	1	1	0	3	1.53453	-6.7782	-0.352362	4.88029	-0.482112	7.61211	NA	NA	0.1249	1.2168e-11	0.724567	1.0593e-06	0.629726	2.6966e-14	NA	NA	0.683989	3.1463e-09	0.959762	0.000131117	0.955279	1.58197e-11	NA	NA
TRIM26	4.0829e-10	1.17333e-07	-6.25083	Colon_Transverse	4.2797e-06	0.000777857	-4.59732	Thyroid	8.82753e-13	3.99576e-10	7.14765	NA	NA	NA	1	1	1	0	3	1.53453	-6.7782	-0.352362	4.88029	0.482112	-7.61211	NA	NA	0.1249	1.2168e-11	0.724567	1.0593e-06	0.629726	2.6966e-14	NA	NA	0.683989	3.1463e-09	0.959762	0.000131117	0.949629	1.3529e-11	NA	NA
TRIM26	4.0829e-10	1.17333e-07	-6.25083	Colon_Transverse	4.2797e-06	0.000777857	-4.59732	Uterus	8.82753e-13	4.38625e-10	-7.14765	NA	NA	NA	1	1	1	0	3	1.53453	-6.7782	-0.352362	4.88029	-0.482112	7.61211	NA	NA	0.1249	1.2168e-11	0.724567	1.0593e-06	0.629726	2.6966e-14	NA	NA	0.683989	3.1463e-09	0.959762	0.000131117	0.949866	1.32329e-11	NA	NA
TRIM26	4.0829e-10	1.17333e-07	-6.25083	Colon_Transverse	4.2797e-06	0.000777857	-4.59732	Vagina	8.82753e-13	4.39898e-10	-7.14765	NA	NA	NA	1	1	1	0	3	1.53453	-6.7782	-0.352362	4.88029	-0.482112	7.61211	NA	NA	0.1249	1.2168e-11	0.724567	1.0593e-06	0.629726	2.6966e-14	NA	NA	0.683989	3.1463e-09	0.959762	0.000131117	0.952956	1.45067e-11	NA	NA
TRIM26	4.0829e-10	1.17333e-07	-6.25083	Colon_Transverse	4.2797e-06	0.000777857	-4.59732	Whole_Blood	8.82753e-13	3.58487e-10	-7.14765	NA	NA	NA	1	1	1	0	3	1.53453	-6.7782	-0.352362	4.88029	-0.482112	7.61211	NA	NA	0.1249	1.2168e-11	0.724567	1.0593e-06	0.629726	2.6966e-14	NA	NA	0.683989	3.1463e-09	0.959762	0.000131117	0.950477	1.26969e-11	NA	NA
TRIM26	4.0829e-10	1.17333e-07	-6.25083	Colon_Transverse	4.2797e-06	0.000777857	-4.59732	smultixcan	9.4983e-13	4.14376e-10	6.91997	NA	NA	NA	1	1	1	0	3	1.53453	-6.7782	-0.352362	4.88029	0.258655	-7.26569	NA	NA	0.1249	1.2168e-11	0.724567	1.0593e-06	0.768496	6.01817e-14	NA	NA	0.683989	3.1463e-09	0.959762	0.000131117	0.970577	2.55248e-11	NA	NA
TRIM26	4.0829e-10	1.17333e-07	-6.25083	Esophagus_Gastroesophageal_Junction	9.86217e-08	3.04165e-05	-5.32925	Adipose_Subcutaneous	3.19929e-12	1.28302e-09	6.96868	NA	NA	NA	1	1	1	0	3	1.53453	-6.7782	-1.54877	5.14605	0.258177	-7.51458	NA	NA	0.1249	1.2168e-11	0.121438	2.66035e-07	0.796271	5.70926e-14	NA	NA	0.683989	3.1463e-09	0.745141	3.60343e-05	0.975299	2.57277e-11	NA	NA
TRIM26	4.0829e-10	1.17333e-07	-6.25083	Esophagus_Gastroesophageal_Junction	9.86217e-08	3.04165e-05	-5.32925	Adipose_Visceral_Omentum	3.19929e-12	1.27305e-09	6.96868	NA	NA	NA	1	1	1	0	3	1.53453	-6.7782	-1.54877	5.14605	1.17471	-7.51458	NA	NA	0.1249	1.2168e-11	0.121438	2.66035e-07	0.240111	5.70926e-14	NA	NA	0.683989	3.1463e-09	0.745141	3.60343e-05	0.812521	2.65923e-11	NA	NA
TRIM26	4.0829e-10	1.17333e-07	-6.25083	Esophagus_Gastroesophageal_Junction	9.86217e-08	3.04165e-05	-5.32925	Adrenal_Gland	8.82753e-13	4.57198e-10	7.14765	NA	NA	NA	1	1	1	0	3	1.53453	-6.7782	-1.54877	5.14605	0.482112	-7.61211	NA	NA	0.1249	1.2168e-11	0.121438	2.66035e-07	0.629726	2.6966e-14	NA	NA	0.683989	3.1463e-09	0.745141	3.60343e-05	0.945505	1.1729e-11	NA	NA
TRIM26	4.0829e-10	1.17333e-07	-6.25083	Esophagus_Gastroesophageal_Junction	9.86217e-08	3.04165e-05	-5.32925	Artery_Aorta	0.000114453	0.00743295	3.85771	NA	NA	NA	1	1	1	0	3	1.53453	-6.7782	-1.54877	5.14605	1.47707	-3.61452	NA	NA	0.1249	1.2168e-11	0.121438	2.66035e-07	0.139657	0.000300906	NA	NA	0.683989	3.1463e-09	0.745141	3.60343e-05	0.739735	0.0106328	NA	NA
TRIM26	4.0829e-10	1.17333e-07	-6.25083	Esophagus_Gastroesophageal_Junction	9.86217e-08	3.04165e-05	-5.32925	Artery_Coronary	8.82753e-13	3.81441e-10	-7.14765	NA	NA	NA	1	1	1	0	3	1.53453	-6.7782	-1.54877	5.14605	-0.482112	7.61211	NA	NA	0.1249	1.2168e-11	0.121438	2.66035e-07	0.629726	2.6966e-14	NA	NA	0.683989	3.1463e-09	0.745141	3.60343e-05	0.952432	1.47611e-11	NA	NA
TRIM26	4.0829e-10	1.17333e-07	-6.25083	Esophagus_Gastroesophageal_Junction	9.86217e-08	3.04165e-05	-5.32925	Artery_Tibial	8.82753e-13	3.79037e-10	7.14765	NA	NA	NA	1	1	1	0	3	1.53453	-6.7782	-1.54877	5.14605	0.482112	-7.61211	NA	NA	0.1249	1.2168e-11	0.121438	2.66035e-07	0.629726	2.6966e-14	NA	NA	0.683989	3.1463e-09	0.745141	3.60343e-05	0.951793	1.36612e-11	NA	NA
TRIM26	4.0829e-10	1.17333e-07	-6.25083	Esophagus_Gastroesophageal_Junction	9.86217e-08	3.04165e-05	-5.32925	Brain_Amygdala	8.82753e-13	5.77144e-10	7.14765	NA	NA	NA	1	1	1	0	3	1.53453	-6.7782	-1.54877	5.14605	0.482112	-7.61211	NA	NA	0.1249	1.2168e-11	0.121438	2.66035e-07	0.629726	2.6966e-14	NA	NA	0.683989	3.1463e-09	0.745141	3.60343e-05	0.956828	1.95275e-11	NA	NA
TRIM26	4.0829e-10	1.17333e-07	-6.25083	Esophagus_Gastroesophageal_Junction	9.86217e-08	3.04165e-05	-5.32925	Brain_Anterior_cingulate_cortex_BA24	8.82753e-13	4.22116e-10	-7.14765	NA	NA	NA	1	1	1	0	3	1.53453	-6.7782	-1.54877	5.14605	-0.482112	7.61211	NA	NA	0.1249	1.2168e-11	0.121438	2.66035e-07	0.629726	2.6966e-14	NA	NA	0.683989	3.1463e-09	0.745141	3.60343e-05	0.948425	1.52506e-11	NA	NA
TRIM26	4.0829e-10	1.17333e-07	-6.25083	Esophagus_Gastroesophageal_Junction	9.86217e-08	3.04165e-05	-5.32925	Brain_Caudate_basal_ganglia	2.34882e-11	1.11283e-08	6.68251	NA	NA	NA	1	1	1	0	3	1.53453	-6.7782	-1.54877	5.14605	0.107635	-7.27032	NA	NA	0.1249	1.2168e-11	0.121438	2.66035e-07	0.914286	3.58627e-13	NA	NA	0.683989	3.1463e-09	0.745141	3.60343e-05	0.990051	1.5536e-10	NA	NA
TRIM26	4.0829e-10	1.17333e-07	-6.25083	Esophagus_Gastroesophageal_Junction	9.86217e-08	3.04165e-05	-5.32925	Brain_Cerebellar_Hemisphere	8.82753e-13	3.12082e-10	-7.14765	NA	NA	NA	1	1	1	0	3	1.53453	-6.7782	-1.54877	5.14605	-0.482112	7.61211	NA	NA	0.1249	1.2168e-11	0.121438	2.66035e-07	0.629726	2.6966e-14	NA	NA	0.683989	3.1463e-09	0.745141	3.60343e-05	0.948642	1.21976e-11	NA	NA
TRIM26	4.0829e-10	1.17333e-07	-6.25083	Esophagus_Gastroesophageal_Junction	9.86217e-08	3.04165e-05	-5.32925	Brain_Cerebellum	8.82753e-13	3.43832e-10	-7.14765	NA	NA	NA	1	1	1	0	3	1.53453	-6.7782	-1.54877	5.14605	-0.482112	7.61211	NA	NA	0.1249	1.2168e-11	0.121438	2.66035e-07	0.629726	2.6966e-14	NA	NA	0.683989	3.1463e-09	0.745141	3.60343e-05	0.95399	1.35555e-11	NA	NA
TRIM26	4.0829e-10	1.17333e-07	-6.25083	Esophagus_Gastroesophageal_Junction	9.86217e-08	3.04165e-05	-5.32925	Brain_Cortex	8.82753e-13	4.73007e-10	-7.14765	NA	NA	NA	1	1	1	0	3	1.53453	-6.7782	-1.54877	5.14605	-0.482112	7.61211	NA	NA	0.1249	1.2168e-11	0.121438	2.66035e-07	0.629726	2.6966e-14	NA	NA	0.683989	3.1463e-09	0.745141	3.60343e-05	0.950394	1.40411e-11	NA	NA
TRIM26	4.0829e-10	1.17333e-07	-6.25083	Esophagus_Gastroesophageal_Junction	9.86217e-08	3.04165e-05	-5.32925	Brain_Frontal_Cortex_BA9	1.4658e-10	5.99205e-08	-6.40889	NA	NA	NA	1	1	1	0	3	1.53453	-6.7782	-1.54877	5.14605	-0.24612	6.91923	NA	NA	0.1249	1.2168e-11	0.121438	2.66035e-07	0.805589	4.54118e-12	NA	NA	0.683989	3.1463e-09	0.745141	3.60343e-05	0.981251	1.53173e-09	NA	NA
TRIM26	4.0829e-10	1.17333e-07	-6.25083	Esophagus_Gastroesophageal_Junction	9.86217e-08	3.04165e-05	-5.32925	Brain_Hippocampus	8.82753e-13	6.50015e-10	7.14765	NA	NA	NA	1	1	1	0	3	1.53453	-6.7782	-1.54877	5.14605	0.482112	-7.61211	NA	NA	0.1249	1.2168e-11	0.121438	2.66035e-07	0.629726	2.6966e-14	NA	NA	0.683989	3.1463e-09	0.745141	3.60343e-05	0.953933	1.91072e-11	NA	NA
TRIM26	4.0829e-10	1.17333e-07	-6.25083	Esophagus_Gastroesophageal_Junction	9.86217e-08	3.04165e-05	-5.32925	Brain_Hypothalamus	8.82753e-13	5.50815e-10	7.14765	NA	NA	NA	1	1	1	0	3	1.53453	-6.7782	-1.54877	5.14605	0.482112	-7.61211	NA	NA	0.1249	1.2168e-11	0.121438	2.66035e-07	0.629726	2.6966e-14	NA	NA	0.683989	3.1463e-09	0.745141	3.60343e-05	0.952561	1.72524e-11	NA	NA
TRIM26	4.0829e-10	1.17333e-07	-6.25083	Esophagus_Gastroesophageal_Junction	9.86217e-08	3.04165e-05	-5.32925	Brain_Nucleus_accumbens_basal_ganglia	8.82753e-13	4.37623e-10	7.14765	NA	NA	NA	1	1	1	0	3	1.53453	-6.7782	-1.54877	5.14605	0.482112	-7.61211	NA	NA	0.1249	1.2168e-11	0.121438	2.66035e-07	0.629726	2.6966e-14	NA	NA	0.683989	3.1463e-09	0.745141	3.60343e-05	0.951266	1.4112e-11	NA	NA
TRIM26	4.0829e-10	1.17333e-07	-6.25083	Esophagus_Gastroesophageal_Junction	9.86217e-08	3.04165e-05	-5.32925	Brain_Putamen_basal_ganglia	8.82753e-13	6.61251e-10	7.14765	NA	NA	NA	1	1	1	0	3	1.53453	-6.7782	-1.54877	5.14605	0.10667	-7.6273	NA	NA	0.1249	1.2168e-11	0.121438	2.66035e-07	0.915051	2.39712e-14	NA	NA	0.683989	3.1463e-09	0.745141	3.60343e-05	0.990941	1.71974e-11	NA	NA
TRIM26	4.0829e-10	1.17333e-07	-6.25083	Esophagus_Gastroesophageal_Junction	9.86217e-08	3.04165e-05	-5.32925	Brain_Spinal_cord_cervical_c-1	8.82753e-13	4.93427e-10	-7.14765	NA	NA	NA	1	1	1	0	3	1.53453	-6.7782	-1.54877	5.14605	-0.482112	7.61211	NA	NA	0.1249	1.2168e-11	0.121438	2.66035e-07	0.629726	2.6966e-14	NA	NA	0.683989	3.1463e-09	0.745141	3.60343e-05	0.957952	1.58872e-11	NA	NA
TRIM26	4.0829e-10	1.17333e-07	-6.25083	Esophagus_Gastroesophageal_Junction	9.86217e-08	3.04165e-05	-5.32925	Brain_Substantia_nigra	8.82753e-13	6.15958e-10	-7.14765	NA	NA	NA	1	1	1	0	3	1.53453	-6.7782	-1.54877	5.14605	-0.482112	7.61211	NA	NA	0.1249	1.2168e-11	0.121438	2.66035e-07	0.629726	2.6966e-14	NA	NA	0.683989	3.1463e-09	0.745141	3.60343e-05	0.956474	1.53108e-11	NA	NA
TRIM26	4.0829e-10	1.17333e-07	-6.25083	Esophagus_Gastroesophageal_Junction	9.86217e-08	3.04165e-05	-5.32925	Breast_Mammary_Tissue	8.82753e-13	3.47398e-10	7.14765	NA	NA	NA	1	1	1	0	3	1.53453	-6.7782	-1.54877	5.14605	0.482112	-7.61211	NA	NA	0.1249	1.2168e-11	0.121438	2.66035e-07	0.629726	2.6966e-14	NA	NA	0.683989	3.1463e-09	0.745141	3.60343e-05	0.951457	1.23441e-11	NA	NA
TRIM26	4.0829e-10	1.17333e-07	-6.25083	Esophagus_Gastroesophageal_Junction	9.86217e-08	3.04165e-05	-5.32925	Cells_Cultured_fibroblasts	8.82753e-13	3.8858e-10	-7.14765	NA	NA	NA	1	1	1	0	3	1.53453	-6.7782	-1.54877	5.14605	-0.482112	7.61211	NA	NA	0.1249	1.2168e-11	0.121438	2.66035e-07	0.629726	2.6966e-14	NA	NA	0.683989	3.1463e-09	0.745141	3.60343e-05	0.952017	1.52259e-11	NA	NA
TRIM26	4.0829e-10	1.17333e-07	-6.25083	Esophagus_Gastroesophageal_Junction	9.86217e-08	3.04165e-05	-5.32925	Cells_EBV-transformed_lymphocytes	8.82753e-13	3.29948e-10	-7.14765	NA	NA	NA	1	1	1	0	3	1.53453	-6.7782	-1.54877	5.14605	-0.482112	7.61211	NA	NA	0.1249	1.2168e-11	0.121438	2.66035e-07	0.629726	2.6966e-14	NA	NA	0.683989	3.1463e-09	0.745141	3.60343e-05	0.950922	1.26562e-11	NA	NA
TRIM26	4.0829e-10	1.17333e-07	-6.25083	Esophagus_Gastroesophageal_Junction	9.86217e-08	3.04165e-05	-5.32925	Colon_Sigmoid	8.82753e-13	3.57561e-10	-7.14765	NA	NA	NA	1	1	1	0	3	1.53453	-6.7782	-1.54877	5.14605	-0.482112	7.61211	NA	NA	0.1249	1.2168e-11	0.121438	2.66035e-07	0.629726	2.6966e-14	NA	NA	0.683989	3.1463e-09	0.745141	3.60343e-05	0.95725	1.37842e-11	NA	NA
TRIM26	4.0829e-10	1.17333e-07	-6.25083	Esophagus_Gastroesophageal_Junction	9.86217e-08	3.04165e-05	-5.32925	Colon_Transverse	8.82753e-13	3.88819e-10	-7.14765	NA	NA	NA	1	1	1	0	3	1.53453	-6.7782	-1.54877	5.14605	-0.482112	7.61211	NA	NA	0.1249	1.2168e-11	0.121438	2.66035e-07	0.629726	2.6966e-14	NA	NA	0.683989	3.1463e-09	0.745141	3.60343e-05	0.953863	1.36819e-11	NA	NA
TRIM26	4.0829e-10	1.17333e-07	-6.25083	Esophagus_Gastroesophageal_Junction	9.86217e-08	3.04165e-05	-5.32925	Esophagus_Gastroesophageal_Junction	8.82753e-13	3.68848e-10	-7.14765	NA	NA	NA	1	1	1	0	3	1.53453	-6.7782	-1.54877	5.14605	-0.482112	7.61211	NA	NA	0.1249	1.2168e-11	0.121438	2.66035e-07	0.629726	2.6966e-14	NA	NA	0.683989	3.1463e-09	0.745141	3.60343e-05	0.947634	1.19393e-11	NA	NA
TRIM26	4.0829e-10	1.17333e-07	-6.25083	Esophagus_Gastroesophageal_Junction	9.86217e-08	3.04165e-05	-5.32925	Esophagus_Mucosa	3.18502e-12	1.26494e-09	6.96931	NA	NA	NA	1	1	1	0	3	1.53453	-6.7782	-1.54877	5.14605	0.122311	-6.97578	NA	NA	0.1249	1.2168e-11	0.121438	2.66035e-07	0.902652	3.04184e-12	NA	NA	0.683989	3.1463e-09	0.745141	3.60343e-05	0.991193	1.02349e-09	NA	NA
TRIM26	4.0829e-10	1.17333e-07	-6.25083	Esophagus_Gastroesophageal_Junction	9.86217e-08	3.04165e-05	-5.32925	Esophagus_Muscularis	5.76507e-09	1.89103e-06	5.82343	NA	NA	NA	1	1	1	0	3	1.53453	-6.7782	-1.54877	5.14605	1.13478	-5.87646	NA	NA	0.1249	1.2168e-11	0.121438	2.66035e-07	0.256467	4.19121e-09	NA	NA	0.683989	3.1463e-09	0.745141	3.60343e-05	0.829593	8.06102e-07	NA	NA
TRIM26	4.0829e-10	1.17333e-07	-6.25083	Esophagus_Gastroesophageal_Junction	9.86217e-08	3.04165e-05	-5.32925	Heart_Atrial_Appendage	8.82753e-13	4.33885e-10	-7.14765	NA	NA	NA	1	1	1	0	3	1.53453	-6.7782	-1.54877	5.14605	-0.482112	7.61211	NA	NA	0.1249	1.2168e-11	0.121438	2.66035e-07	0.629726	2.6966e-14	NA	NA	0.683989	3.1463e-09	0.745141	3.60343e-05	0.954743	1.30963e-11	NA	NA
TRIM26	4.0829e-10	1.17333e-07	-6.25083	Esophagus_Gastroesophageal_Junction	9.86217e-08	3.04165e-05	-5.32925	Heart_Left_Ventricle	8.82753e-13	4.19178e-10	-7.14765	NA	NA	NA	1	1	1	0	3	1.53453	-6.7782	-1.54877	5.14605	-0.482112	7.61211	NA	NA	0.1249	1.2168e-11	0.121438	2.66035e-07	0.629726	2.6966e-14	NA	NA	0.683989	3.1463e-09	0.745141	3.60343e-05	0.948323	1.18801e-11	NA	NA
TRIM26	4.0829e-10	1.17333e-07	-6.25083	Esophagus_Gastroesophageal_Junction	9.86217e-08	3.04165e-05	-5.32925	Kidney_Cortex	8.82753e-13	6.61171e-10	-7.14765	NA	NA	NA	1	1	1	0	3	1.53453	-6.7782	-1.54877	5.14605	-0.482112	7.61211	NA	NA	0.1249	1.2168e-11	0.121438	2.66035e-07	0.629726	2.6966e-14	NA	NA	0.683989	3.1463e-09	0.745141	3.60343e-05	0.95472	2.27053e-11	NA	NA
TRIM26	4.0829e-10	1.17333e-07	-6.25083	Esophagus_Gastroesophageal_Junction	9.86217e-08	3.04165e-05	-5.32925	Liver	0.00013086	0.00913716	3.82483	NA	NA	NA	1	1	1	0	3	1.53453	-6.7782	-1.54877	5.14605	1.39039	-3.56184	NA	NA	0.1249	1.2168e-11	0.121438	2.66035e-07	0.164409	0.000368265	NA	NA	0.683989	3.1463e-09	0.745141	3.60343e-05	0.755964	0.0141928	NA	NA
TRIM26	4.0829e-10	1.17333e-07	-6.25083	Esophagus_Gastroesophageal_Junction	9.86217e-08	3.04165e-05	-5.32925	Lung	8.82753e-13	3.64412e-10	7.14765	NA	NA	NA	1	1	1	0	3	1.53453	-6.7782	-1.54877	5.14605	0.482112	-7.61211	NA	NA	0.1249	1.2168e-11	0.121438	2.66035e-07	0.629726	2.6966e-14	NA	NA	0.683989	3.1463e-09	0.745141	3.60343e-05	0.94397	1.26783e-11	NA	NA
TRIM26	4.0829e-10	1.17333e-07	-6.25083	Esophagus_Gastroesophageal_Junction	9.86217e-08	3.04165e-05	-5.32925	Minor_Salivary_Gland	8.82753e-13	4.02481e-10	7.14765	NA	NA	NA	1	1	1	0	3	1.53453	-6.7782	-1.54877	5.14605	0.135613	-7.5137	NA	NA	0.1249	1.2168e-11	0.121438	2.66035e-07	0.892127	5.74788e-14	NA	NA	0.683989	3.1463e-09	0.745141	3.60343e-05	0.98813	3.1228e-11	NA	NA
TRIM26	4.0829e-10	1.17333e-07	-6.25083	Esophagus_Gastroesophageal_Junction	9.86217e-08	3.04165e-05	-5.32925	Muscle_Skeletal	8.82753e-13	3.46684e-10	-7.14765	NA	NA	NA	1	1	1	0	3	1.53453	-6.7782	-1.54877	5.14605	-0.482112	7.61211	NA	NA	0.1249	1.2168e-11	0.121438	2.66035e-07	0.629726	2.6966e-14	NA	NA	0.683989	3.1463e-09	0.745141	3.60343e-05	0.953621	1.34058e-11	NA	NA
TRIM26	4.0829e-10	1.17333e-07	-6.25083	Esophagus_Gastroesophageal_Junction	9.86217e-08	3.04165e-05	-5.32925	Nerve_Tibial	8.82753e-13	3.44934e-10	-7.14765	NA	NA	NA	1	1	1	0	3	1.53453	-6.7782	-1.54877	5.14605	-0.482112	7.61211	NA	NA	0.1249	1.2168e-11	0.121438	2.66035e-07	0.629726	2.6966e-14	NA	NA	0.683989	3.1463e-09	0.745141	3.60343e-05	0.953492	1.23985e-11	NA	NA
TRIM26	4.0829e-10	1.17333e-07	-6.25083	Esophagus_Gastroesophageal_Junction	9.86217e-08	3.04165e-05	-5.32925	Ovary	0.000116653	0.00797631	3.85305	NA	NA	NA	1	1	1	0	3	1.53453	-6.7782	-1.54877	5.14605	1.46239	-3.57092	NA	NA	0.1249	1.2168e-11	0.121438	2.66035e-07	0.143634	0.000355728	NA	NA	0.683989	3.1463e-09	0.745141	3.60343e-05	0.738291	0.0120868	NA	NA
TRIM26	4.0829e-10	1.17333e-07	-6.25083	Esophagus_Gastroesophageal_Junction	9.86217e-08	3.04165e-05	-5.32925	Pancreas	8.82753e-13	4.64165e-10	-7.14765	NA	NA	NA	1	1	1	0	3	1.53453	-6.7782	-1.54877	5.14605	-0.482112	7.61211	NA	NA	0.1249	1.2168e-11	0.121438	2.66035e-07	0.629726	2.6966e-14	NA	NA	0.683989	3.1463e-09	0.745141	3.60343e-05	0.947053	1.32194e-11	NA	NA
TRIM26	4.0829e-10	1.17333e-07	-6.25083	Esophagus_Gastroesophageal_Junction	9.86217e-08	3.04165e-05	-5.32925	Pituitary	8.82753e-13	4.15141e-10	-7.14765	NA	NA	NA	1	1	1	0	3	1.53453	-6.7782	-1.54877	5.14605	-0.482112	7.61211	NA	NA	0.1249	1.2168e-11	0.121438	2.66035e-07	0.629726	2.6966e-14	NA	NA	0.683989	3.1463e-09	0.745141	3.60343e-05	0.95111	1.28955e-11	NA	NA
TRIM26	4.0829e-10	1.17333e-07	-6.25083	Esophagus_Gastroesophageal_Junction	9.86217e-08	3.04165e-05	-5.32925	Prostate	8.82753e-13	3.83496e-10	-7.14765	NA	NA	NA	1	1	1	0	3	1.53453	-6.7782	-1.54877	5.14605	-0.482112	7.61211	NA	NA	0.1249	1.2168e-11	0.121438	2.66035e-07	0.629726	2.6966e-14	NA	NA	0.683989	3.1463e-09	0.745141	3.60343e-05	0.951408	1.33669e-11	NA	NA
TRIM26	4.0829e-10	1.17333e-07	-6.25083	Esophagus_Gastroesophageal_Junction	9.86217e-08	3.04165e-05	-5.32925	Skin_Not_Sun_Exposed_Suprapubic	8.82753e-13	4.44588e-10	7.14765	NA	NA	NA	1	1	1	0	3	1.53453	-6.7782	-1.54877	5.14605	0.482112	-7.61211	NA	NA	0.1249	1.2168e-11	0.121438	2.66035e-07	0.629726	2.6966e-14	NA	NA	0.683989	3.1463e-09	0.745141	3.60343e-05	0.949919	1.36603e-11	NA	NA
TRIM26	4.0829e-10	1.17333e-07	-6.25083	Esophagus_Gastroesophageal_Junction	9.86217e-08	3.04165e-05	-5.32925	Skin_Sun_Exposed_Lower_leg	3.21917e-10	1.13187e-07	6.28784	NA	NA	NA	1	1	1	0	3	1.53453	-6.7782	-1.54877	5.14605	0.0198543	-6.87835	NA	NA	0.1249	1.2168e-11	0.121438	2.66035e-07	0.98416	6.05479e-12	NA	NA	0.683989	3.1463e-09	0.745141	3.60343e-05	0.998292	1.98339e-09	NA	NA
TRIM26	4.0829e-10	1.17333e-07	-6.25083	Esophagus_Gastroesophageal_Junction	9.86217e-08	3.04165e-05	-5.32925	Small_Intestine_Terminal_Ileum	8.82753e-13	4.20021e-10	-7.14765	NA	NA	NA	1	1	1	0	3	1.53453	-6.7782	-1.54877	5.14605	-0.482112	7.61211	NA	NA	0.1249	1.2168e-11	0.121438	2.66035e-07	0.629726	2.6966e-14	NA	NA	0.683989	3.1463e-09	0.745141	3.60343e-05	0.951517	1.4733e-11	NA	NA
TRIM26	4.0829e-10	1.17333e-07	-6.25083	Esophagus_Gastroesophageal_Junction	9.86217e-08	3.04165e-05	-5.32925	Spleen	8.82753e-13	4.05516e-10	7.14765	NA	NA	NA	1	1	1	0	3	1.53453	-6.7782	-1.54877	5.14605	0.110213	-7.31025	NA	NA	0.1249	1.2168e-11	0.121438	2.66035e-07	0.91224	2.66652e-13	NA	NA	0.683989	3.1463e-09	0.745141	3.60343e-05	0.98967	1.08247e-10	NA	NA
TRIM26	4.0829e-10	1.17333e-07	-6.25083	Esophagus_Gastroesophageal_Junction	9.86217e-08	3.04165e-05	-5.32925	Stomach	8.82753e-13	4.03686e-10	-7.14765	NA	NA	NA	1	1	1	0	3	1.53453	-6.7782	-1.54877	5.14605	-0.482112	7.61211	NA	NA	0.1249	1.2168e-11	0.121438	2.66035e-07	0.629726	2.6966e-14	NA	NA	0.683989	3.1463e-09	0.745141	3.60343e-05	0.950447	1.66491e-11	NA	NA
TRIM26	4.0829e-10	1.17333e-07	-6.25083	Esophagus_Gastroesophageal_Junction	9.86217e-08	3.04165e-05	-5.32925	Testis	8.82753e-13	4.51152e-10	-7.14765	NA	NA	NA	1	1	1	0	3	1.53453	-6.7782	-1.54877	5.14605	-0.482112	7.61211	NA	NA	0.1249	1.2168e-11	0.121438	2.66035e-07	0.629726	2.6966e-14	NA	NA	0.683989	3.1463e-09	0.745141	3.60343e-05	0.955279	1.58197e-11	NA	NA
TRIM26	4.0829e-10	1.17333e-07	-6.25083	Esophagus_Gastroesophageal_Junction	9.86217e-08	3.04165e-05	-5.32925	Thyroid	8.82753e-13	3.99576e-10	7.14765	NA	NA	NA	1	1	1	0	3	1.53453	-6.7782	-1.54877	5.14605	0.482112	-7.61211	NA	NA	0.1249	1.2168e-11	0.121438	2.66035e-07	0.629726	2.6966e-14	NA	NA	0.683989	3.1463e-09	0.745141	3.60343e-05	0.949629	1.3529e-11	NA	NA
TRIM26	4.0829e-10	1.17333e-07	-6.25083	Esophagus_Gastroesophageal_Junction	9.86217e-08	3.04165e-05	-5.32925	Uterus	8.82753e-13	4.38625e-10	-7.14765	NA	NA	NA	1	1	1	0	3	1.53453	-6.7782	-1.54877	5.14605	-0.482112	7.61211	NA	NA	0.1249	1.2168e-11	0.121438	2.66035e-07	0.629726	2.6966e-14	NA	NA	0.683989	3.1463e-09	0.745141	3.60343e-05	0.949866	1.32329e-11	NA	NA
TRIM26	4.0829e-10	1.17333e-07	-6.25083	Esophagus_Gastroesophageal_Junction	9.86217e-08	3.04165e-05	-5.32925	Vagina	8.82753e-13	4.39898e-10	-7.14765	NA	NA	NA	1	1	1	0	3	1.53453	-6.7782	-1.54877	5.14605	-0.482112	7.61211	NA	NA	0.1249	1.2168e-11	0.121438	2.66035e-07	0.629726	2.6966e-14	NA	NA	0.683989	3.1463e-09	0.745141	3.60343e-05	0.952956	1.45067e-11	NA	NA
TRIM26	4.0829e-10	1.17333e-07	-6.25083	Esophagus_Gastroesophageal_Junction	9.86217e-08	3.04165e-05	-5.32925	Whole_Blood	8.82753e-13	3.58487e-10	-7.14765	NA	NA	NA	1	1	1	0	3	1.53453	-6.7782	-1.54877	5.14605	-0.482112	7.61211	NA	NA	0.1249	1.2168e-11	0.121438	2.66035e-07	0.629726	2.6966e-14	NA	NA	0.683989	3.1463e-09	0.745141	3.60343e-05	0.950477	1.26969e-11	NA	NA
TRIM26	4.0829e-10	1.17333e-07	-6.25083	Esophagus_Gastroesophageal_Junction	9.86217e-08	3.04165e-05	-5.32925	smultixcan	9.4983e-13	4.14376e-10	6.91997	NA	NA	NA	1	1	1	0	3	1.53453	-6.7782	-1.54877	5.14605	0.258655	-7.26569	NA	NA	0.1249	1.2168e-11	0.121438	2.66035e-07	0.768496	6.01817e-14	NA	NA	0.683989	3.1463e-09	0.745141	3.60343e-05	0.970577	2.55248e-11	NA	NA
TRIM26	4.0829e-10	1.17333e-07	-6.25083	Esophagus_Muscularis	1.6669e-07	4.78869e-05	-5.2331	Adipose_Subcutaneous	3.19929e-12	1.28302e-09	6.96868	NA	NA	NA	1	1	1	0	3	1.53453	-6.7782	-1.50415	5.06452	0.258177	-7.51458	NA	NA	0.1249	1.2168e-11	0.132543	4.09424e-07	0.796271	5.70926e-14	NA	NA	0.683989	3.1463e-09	0.744434	5.02529e-05	0.975299	2.57277e-11	NA	NA
TRIM26	4.0829e-10	1.17333e-07	-6.25083	Esophagus_Muscularis	1.6669e-07	4.78869e-05	-5.2331	Adipose_Visceral_Omentum	3.19929e-12	1.27305e-09	6.96868	NA	NA	NA	1	1	1	0	3	1.53453	-6.7782	-1.50415	5.06452	1.17471	-7.51458	NA	NA	0.1249	1.2168e-11	0.132543	4.09424e-07	0.240111	5.70926e-14	NA	NA	0.683989	3.1463e-09	0.744434	5.02529e-05	0.812521	2.65923e-11	NA	NA
TRIM26	4.0829e-10	1.17333e-07	-6.25083	Esophagus_Muscularis	1.6669e-07	4.78869e-05	-5.2331	Adrenal_Gland	8.82753e-13	4.57198e-10	7.14765	NA	NA	NA	1	1	1	0	3	1.53453	-6.7782	-1.50415	5.06452	0.482112	-7.61211	NA	NA	0.1249	1.2168e-11	0.132543	4.09424e-07	0.629726	2.6966e-14	NA	NA	0.683989	3.1463e-09	0.744434	5.02529e-05	0.945505	1.1729e-11	NA	NA
TRIM26	4.0829e-10	1.17333e-07	-6.25083	Esophagus_Muscularis	1.6669e-07	4.78869e-05	-5.2331	Artery_Aorta	0.000114453	0.00743295	3.85771	NA	NA	NA	1	1	1	0	3	1.53453	-6.7782	-1.50415	5.06452	1.47707	-3.61452	NA	NA	0.1249	1.2168e-11	0.132543	4.09424e-07	0.139657	0.000300906	NA	NA	0.683989	3.1463e-09	0.744434	5.02529e-05	0.739735	0.0106328	NA	NA
TRIM26	4.0829e-10	1.17333e-07	-6.25083	Esophagus_Muscularis	1.6669e-07	4.78869e-05	-5.2331	Artery_Coronary	8.82753e-13	3.81441e-10	-7.14765	NA	NA	NA	1	1	1	0	3	1.53453	-6.7782	-1.50415	5.06452	-0.482112	7.61211	NA	NA	0.1249	1.2168e-11	0.132543	4.09424e-07	0.629726	2.6966e-14	NA	NA	0.683989	3.1463e-09	0.744434	5.02529e-05	0.952432	1.47611e-11	NA	NA
TRIM26	4.0829e-10	1.17333e-07	-6.25083	Esophagus_Muscularis	1.6669e-07	4.78869e-05	-5.2331	Artery_Tibial	8.82753e-13	3.79037e-10	7.14765	NA	NA	NA	1	1	1	0	3	1.53453	-6.7782	-1.50415	5.06452	0.482112	-7.61211	NA	NA	0.1249	1.2168e-11	0.132543	4.09424e-07	0.629726	2.6966e-14	NA	NA	0.683989	3.1463e-09	0.744434	5.02529e-05	0.951793	1.36612e-11	NA	NA
TRIM26	4.0829e-10	1.17333e-07	-6.25083	Esophagus_Muscularis	1.6669e-07	4.78869e-05	-5.2331	Brain_Amygdala	8.82753e-13	5.77144e-10	7.14765	NA	NA	NA	1	1	1	0	3	1.53453	-6.7782	-1.50415	5.06452	0.482112	-7.61211	NA	NA	0.1249	1.2168e-11	0.132543	4.09424e-07	0.629726	2.6966e-14	NA	NA	0.683989	3.1463e-09	0.744434	5.02529e-05	0.956828	1.95275e-11	NA	NA
TRIM26	4.0829e-10	1.17333e-07	-6.25083	Esophagus_Muscularis	1.6669e-07	4.78869e-05	-5.2331	Brain_Anterior_cingulate_cortex_BA24	8.82753e-13	4.22116e-10	-7.14765	NA	NA	NA	1	1	1	0	3	1.53453	-6.7782	-1.50415	5.06452	-0.482112	7.61211	NA	NA	0.1249	1.2168e-11	0.132543	4.09424e-07	0.629726	2.6966e-14	NA	NA	0.683989	3.1463e-09	0.744434	5.02529e-05	0.948425	1.52506e-11	NA	NA
TRIM26	4.0829e-10	1.17333e-07	-6.25083	Esophagus_Muscularis	1.6669e-07	4.78869e-05	-5.2331	Brain_Caudate_basal_ganglia	2.34882e-11	1.11283e-08	6.68251	NA	NA	NA	1	1	1	0	3	1.53453	-6.7782	-1.50415	5.06452	0.107635	-7.27032	NA	NA	0.1249	1.2168e-11	0.132543	4.09424e-07	0.914286	3.58627e-13	NA	NA	0.683989	3.1463e-09	0.744434	5.02529e-05	0.990051	1.5536e-10	NA	NA
TRIM26	4.0829e-10	1.17333e-07	-6.25083	Esophagus_Muscularis	1.6669e-07	4.78869e-05	-5.2331	Brain_Cerebellar_Hemisphere	8.82753e-13	3.12082e-10	-7.14765	NA	NA	NA	1	1	1	0	3	1.53453	-6.7782	-1.50415	5.06452	-0.482112	7.61211	NA	NA	0.1249	1.2168e-11	0.132543	4.09424e-07	0.629726	2.6966e-14	NA	NA	0.683989	3.1463e-09	0.744434	5.02529e-05	0.948642	1.21976e-11	NA	NA
TRIM26	4.0829e-10	1.17333e-07	-6.25083	Esophagus_Muscularis	1.6669e-07	4.78869e-05	-5.2331	Brain_Cerebellum	8.82753e-13	3.43832e-10	-7.14765	NA	NA	NA	1	1	1	0	3	1.53453	-6.7782	-1.50415	5.06452	-0.482112	7.61211	NA	NA	0.1249	1.2168e-11	0.132543	4.09424e-07	0.629726	2.6966e-14	NA	NA	0.683989	3.1463e-09	0.744434	5.02529e-05	0.95399	1.35555e-11	NA	NA
TRIM26	4.0829e-10	1.17333e-07	-6.25083	Esophagus_Muscularis	1.6669e-07	4.78869e-05	-5.2331	Brain_Cortex	8.82753e-13	4.73007e-10	-7.14765	NA	NA	NA	1	1	1	0	3	1.53453	-6.7782	-1.50415	5.06452	-0.482112	7.61211	NA	NA	0.1249	1.2168e-11	0.132543	4.09424e-07	0.629726	2.6966e-14	NA	NA	0.683989	3.1463e-09	0.744434	5.02529e-05	0.950394	1.40411e-11	NA	NA
TRIM26	4.0829e-10	1.17333e-07	-6.25083	Esophagus_Muscularis	1.6669e-07	4.78869e-05	-5.2331	Brain_Frontal_Cortex_BA9	1.4658e-10	5.99205e-08	-6.40889	NA	NA	NA	1	1	1	0	3	1.53453	-6.7782	-1.50415	5.06452	-0.24612	6.91923	NA	NA	0.1249	1.2168e-11	0.132543	4.09424e-07	0.805589	4.54118e-12	NA	NA	0.683989	3.1463e-09	0.744434	5.02529e-05	0.981251	1.53173e-09	NA	NA
TRIM26	4.0829e-10	1.17333e-07	-6.25083	Esophagus_Muscularis	1.6669e-07	4.78869e-05	-5.2331	Brain_Hippocampus	8.82753e-13	6.50015e-10	7.14765	NA	NA	NA	1	1	1	0	3	1.53453	-6.7782	-1.50415	5.06452	0.482112	-7.61211	NA	NA	0.1249	1.2168e-11	0.132543	4.09424e-07	0.629726	2.6966e-14	NA	NA	0.683989	3.1463e-09	0.744434	5.02529e-05	0.953933	1.91072e-11	NA	NA
TRIM26	4.0829e-10	1.17333e-07	-6.25083	Esophagus_Muscularis	1.6669e-07	4.78869e-05	-5.2331	Brain_Hypothalamus	8.82753e-13	5.50815e-10	7.14765	NA	NA	NA	1	1	1	0	3	1.53453	-6.7782	-1.50415	5.06452	0.482112	-7.61211	NA	NA	0.1249	1.2168e-11	0.132543	4.09424e-07	0.629726	2.6966e-14	NA	NA	0.683989	3.1463e-09	0.744434	5.02529e-05	0.952561	1.72524e-11	NA	NA
TRIM26	4.0829e-10	1.17333e-07	-6.25083	Esophagus_Muscularis	1.6669e-07	4.78869e-05	-5.2331	Brain_Nucleus_accumbens_basal_ganglia	8.82753e-13	4.37623e-10	7.14765	NA	NA	NA	1	1	1	0	3	1.53453	-6.7782	-1.50415	5.06452	0.482112	-7.61211	NA	NA	0.1249	1.2168e-11	0.132543	4.09424e-07	0.629726	2.6966e-14	NA	NA	0.683989	3.1463e-09	0.744434	5.02529e-05	0.951266	1.4112e-11	NA	NA
TRIM26	4.0829e-10	1.17333e-07	-6.25083	Esophagus_Muscularis	1.6669e-07	4.78869e-05	-5.2331	Brain_Putamen_basal_ganglia	8.82753e-13	6.61251e-10	7.14765	NA	NA	NA	1	1	1	0	3	1.53453	-6.7782	-1.50415	5.06452	0.10667	-7.6273	NA	NA	0.1249	1.2168e-11	0.132543	4.09424e-07	0.915051	2.39712e-14	NA	NA	0.683989	3.1463e-09	0.744434	5.02529e-05	0.990941	1.71974e-11	NA	NA
TRIM26	4.0829e-10	1.17333e-07	-6.25083	Esophagus_Muscularis	1.6669e-07	4.78869e-05	-5.2331	Brain_Spinal_cord_cervical_c-1	8.82753e-13	4.93427e-10	-7.14765	NA	NA	NA	1	1	1	0	3	1.53453	-6.7782	-1.50415	5.06452	-0.482112	7.61211	NA	NA	0.1249	1.2168e-11	0.132543	4.09424e-07	0.629726	2.6966e-14	NA	NA	0.683989	3.1463e-09	0.744434	5.02529e-05	0.957952	1.58872e-11	NA	NA
TRIM26	4.0829e-10	1.17333e-07	-6.25083	Esophagus_Muscularis	1.6669e-07	4.78869e-05	-5.2331	Brain_Substantia_nigra	8.82753e-13	6.15958e-10	-7.14765	NA	NA	NA	1	1	1	0	3	1.53453	-6.7782	-1.50415	5.06452	-0.482112	7.61211	NA	NA	0.1249	1.2168e-11	0.132543	4.09424e-07	0.629726	2.6966e-14	NA	NA	0.683989	3.1463e-09	0.744434	5.02529e-05	0.956474	1.53108e-11	NA	NA
TRIM26	4.0829e-10	1.17333e-07	-6.25083	Esophagus_Muscularis	1.6669e-07	4.78869e-05	-5.2331	Breast_Mammary_Tissue	8.82753e-13	3.47398e-10	7.14765	NA	NA	NA	1	1	1	0	3	1.53453	-6.7782	-1.50415	5.06452	0.482112	-7.61211	NA	NA	0.1249	1.2168e-11	0.132543	4.09424e-07	0.629726	2.6966e-14	NA	NA	0.683989	3.1463e-09	0.744434	5.02529e-05	0.951457	1.23441e-11	NA	NA
TRIM26	4.0829e-10	1.17333e-07	-6.25083	Esophagus_Muscularis	1.6669e-07	4.78869e-05	-5.2331	Cells_Cultured_fibroblasts	8.82753e-13	3.8858e-10	-7.14765	NA	NA	NA	1	1	1	0	3	1.53453	-6.7782	-1.50415	5.06452	-0.482112	7.61211	NA	NA	0.1249	1.2168e-11	0.132543	4.09424e-07	0.629726	2.6966e-14	NA	NA	0.683989	3.1463e-09	0.744434	5.02529e-05	0.952017	1.52259e-11	NA	NA
TRIM26	4.0829e-10	1.17333e-07	-6.25083	Esophagus_Muscularis	1.6669e-07	4.78869e-05	-5.2331	Cells_EBV-transformed_lymphocytes	8.82753e-13	3.29948e-10	-7.14765	NA	NA	NA	1	1	1	0	3	1.53453	-6.7782	-1.50415	5.06452	-0.482112	7.61211	NA	NA	0.1249	1.2168e-11	0.132543	4.09424e-07	0.629726	2.6966e-14	NA	NA	0.683989	3.1463e-09	0.744434	5.02529e-05	0.950922	1.26562e-11	NA	NA
TRIM26	4.0829e-10	1.17333e-07	-6.25083	Esophagus_Muscularis	1.6669e-07	4.78869e-05	-5.2331	Colon_Sigmoid	8.82753e-13	3.57561e-10	-7.14765	NA	NA	NA	1	1	1	0	3	1.53453	-6.7782	-1.50415	5.06452	-0.482112	7.61211	NA	NA	0.1249	1.2168e-11	0.132543	4.09424e-07	0.629726	2.6966e-14	NA	NA	0.683989	3.1463e-09	0.744434	5.02529e-05	0.95725	1.37842e-11	NA	NA
TRIM26	4.0829e-10	1.17333e-07	-6.25083	Esophagus_Muscularis	1.6669e-07	4.78869e-05	-5.2331	Colon_Transverse	8.82753e-13	3.88819e-10	-7.14765	NA	NA	NA	1	1	1	0	3	1.53453	-6.7782	-1.50415	5.06452	-0.482112	7.61211	NA	NA	0.1249	1.2168e-11	0.132543	4.09424e-07	0.629726	2.6966e-14	NA	NA	0.683989	3.1463e-09	0.744434	5.02529e-05	0.953863	1.36819e-11	NA	NA
TRIM26	4.0829e-10	1.17333e-07	-6.25083	Esophagus_Muscularis	1.6669e-07	4.78869e-05	-5.2331	Esophagus_Gastroesophageal_Junction	8.82753e-13	3.68848e-10	-7.14765	NA	NA	NA	1	1	1	0	3	1.53453	-6.7782	-1.50415	5.06452	-0.482112	7.61211	NA	NA	0.1249	1.2168e-11	0.132543	4.09424e-07	0.629726	2.6966e-14	NA	NA	0.683989	3.1463e-09	0.744434	5.02529e-05	0.947634	1.19393e-11	NA	NA
TRIM26	4.0829e-10	1.17333e-07	-6.25083	Esophagus_Muscularis	1.6669e-07	4.78869e-05	-5.2331	Esophagus_Mucosa	3.18502e-12	1.26494e-09	6.96931	NA	NA	NA	1	1	1	0	3	1.53453	-6.7782	-1.50415	5.06452	0.122311	-6.97578	NA	NA	0.1249	1.2168e-11	0.132543	4.09424e-07	0.902652	3.04184e-12	NA	NA	0.683989	3.1463e-09	0.744434	5.02529e-05	0.991193	1.02349e-09	NA	NA
TRIM26	4.0829e-10	1.17333e-07	-6.25083	Esophagus_Muscularis	1.6669e-07	4.78869e-05	-5.2331	Esophagus_Muscularis	5.76507e-09	1.89103e-06	5.82343	NA	NA	NA	1	1	1	0	3	1.53453	-6.7782	-1.50415	5.06452	1.13478	-5.87646	NA	NA	0.1249	1.2168e-11	0.132543	4.09424e-07	0.256467	4.19121e-09	NA	NA	0.683989	3.1463e-09	0.744434	5.02529e-05	0.829593	8.06102e-07	NA	NA
TRIM26	4.0829e-10	1.17333e-07	-6.25083	Esophagus_Muscularis	1.6669e-07	4.78869e-05	-5.2331	Heart_Atrial_Appendage	8.82753e-13	4.33885e-10	-7.14765	NA	NA	NA	1	1	1	0	3	1.53453	-6.7782	-1.50415	5.06452	-0.482112	7.61211	NA	NA	0.1249	1.2168e-11	0.132543	4.09424e-07	0.629726	2.6966e-14	NA	NA	0.683989	3.1463e-09	0.744434	5.02529e-05	0.954743	1.30963e-11	NA	NA
TRIM26	4.0829e-10	1.17333e-07	-6.25083	Esophagus_Muscularis	1.6669e-07	4.78869e-05	-5.2331	Heart_Left_Ventricle	8.82753e-13	4.19178e-10	-7.14765	NA	NA	NA	1	1	1	0	3	1.53453	-6.7782	-1.50415	5.06452	-0.482112	7.61211	NA	NA	0.1249	1.2168e-11	0.132543	4.09424e-07	0.629726	2.6966e-14	NA	NA	0.683989	3.1463e-09	0.744434	5.02529e-05	0.948323	1.18801e-11	NA	NA
TRIM26	4.0829e-10	1.17333e-07	-6.25083	Esophagus_Muscularis	1.6669e-07	4.78869e-05	-5.2331	Kidney_Cortex	8.82753e-13	6.61171e-10	-7.14765	NA	NA	NA	1	1	1	0	3	1.53453	-6.7782	-1.50415	5.06452	-0.482112	7.61211	NA	NA	0.1249	1.2168e-11	0.132543	4.09424e-07	0.629726	2.6966e-14	NA	NA	0.683989	3.1463e-09	0.744434	5.02529e-05	0.95472	2.27053e-11	NA	NA
TRIM26	4.0829e-10	1.17333e-07	-6.25083	Esophagus_Muscularis	1.6669e-07	4.78869e-05	-5.2331	Liver	0.00013086	0.00913716	3.82483	NA	NA	NA	1	1	1	0	3	1.53453	-6.7782	-1.50415	5.06452	1.39039	-3.56184	NA	NA	0.1249	1.2168e-11	0.132543	4.09424e-07	0.164409	0.000368265	NA	NA	0.683989	3.1463e-09	0.744434	5.02529e-05	0.755964	0.0141928	NA	NA
TRIM26	4.0829e-10	1.17333e-07	-6.25083	Esophagus_Muscularis	1.6669e-07	4.78869e-05	-5.2331	Lung	8.82753e-13	3.64412e-10	7.14765	NA	NA	NA	1	1	1	0	3	1.53453	-6.7782	-1.50415	5.06452	0.482112	-7.61211	NA	NA	0.1249	1.2168e-11	0.132543	4.09424e-07	0.629726	2.6966e-14	NA	NA	0.683989	3.1463e-09	0.744434	5.02529e-05	0.94397	1.26783e-11	NA	NA
TRIM26	4.0829e-10	1.17333e-07	-6.25083	Esophagus_Muscularis	1.6669e-07	4.78869e-05	-5.2331	Minor_Salivary_Gland	8.82753e-13	4.02481e-10	7.14765	NA	NA	NA	1	1	1	0	3	1.53453	-6.7782	-1.50415	5.06452	0.135613	-7.5137	NA	NA	0.1249	1.2168e-11	0.132543	4.09424e-07	0.892127	5.74788e-14	NA	NA	0.683989	3.1463e-09	0.744434	5.02529e-05	0.98813	3.1228e-11	NA	NA
TRIM26	4.0829e-10	1.17333e-07	-6.25083	Esophagus_Muscularis	1.6669e-07	4.78869e-05	-5.2331	Muscle_Skeletal	8.82753e-13	3.46684e-10	-7.14765	NA	NA	NA	1	1	1	0	3	1.53453	-6.7782	-1.50415	5.06452	-0.482112	7.61211	NA	NA	0.1249	1.2168e-11	0.132543	4.09424e-07	0.629726	2.6966e-14	NA	NA	0.683989	3.1463e-09	0.744434	5.02529e-05	0.953621	1.34058e-11	NA	NA
TRIM26	4.0829e-10	1.17333e-07	-6.25083	Esophagus_Muscularis	1.6669e-07	4.78869e-05	-5.2331	Nerve_Tibial	8.82753e-13	3.44934e-10	-7.14765	NA	NA	NA	1	1	1	0	3	1.53453	-6.7782	-1.50415	5.06452	-0.482112	7.61211	NA	NA	0.1249	1.2168e-11	0.132543	4.09424e-07	0.629726	2.6966e-14	NA	NA	0.683989	3.1463e-09	0.744434	5.02529e-05	0.953492	1.23985e-11	NA	NA
TRIM26	4.0829e-10	1.17333e-07	-6.25083	Esophagus_Muscularis	1.6669e-07	4.78869e-05	-5.2331	Ovary	0.000116653	0.00797631	3.85305	NA	NA	NA	1	1	1	0	3	1.53453	-6.7782	-1.50415	5.06452	1.46239	-3.57092	NA	NA	0.1249	1.2168e-11	0.132543	4.09424e-07	0.143634	0.000355728	NA	NA	0.683989	3.1463e-09	0.744434	5.02529e-05	0.738291	0.0120868	NA	NA
TRIM26	4.0829e-10	1.17333e-07	-6.25083	Esophagus_Muscularis	1.6669e-07	4.78869e-05	-5.2331	Pancreas	8.82753e-13	4.64165e-10	-7.14765	NA	NA	NA	1	1	1	0	3	1.53453	-6.7782	-1.50415	5.06452	-0.482112	7.61211	NA	NA	0.1249	1.2168e-11	0.132543	4.09424e-07	0.629726	2.6966e-14	NA	NA	0.683989	3.1463e-09	0.744434	5.02529e-05	0.947053	1.32194e-11	NA	NA
TRIM26	4.0829e-10	1.17333e-07	-6.25083	Esophagus_Muscularis	1.6669e-07	4.78869e-05	-5.2331	Pituitary	8.82753e-13	4.15141e-10	-7.14765	NA	NA	NA	1	1	1	0	3	1.53453	-6.7782	-1.50415	5.06452	-0.482112	7.61211	NA	NA	0.1249	1.2168e-11	0.132543	4.09424e-07	0.629726	2.6966e-14	NA	NA	0.683989	3.1463e-09	0.744434	5.02529e-05	0.95111	1.28955e-11	NA	NA
TRIM26	4.0829e-10	1.17333e-07	-6.25083	Esophagus_Muscularis	1.6669e-07	4.78869e-05	-5.2331	Prostate	8.82753e-13	3.83496e-10	-7.14765	NA	NA	NA	1	1	1	0	3	1.53453	-6.7782	-1.50415	5.06452	-0.482112	7.61211	NA	NA	0.1249	1.2168e-11	0.132543	4.09424e-07	0.629726	2.6966e-14	NA	NA	0.683989	3.1463e-09	0.744434	5.02529e-05	0.951408	1.33669e-11	NA	NA
TRIM26	4.0829e-10	1.17333e-07	-6.25083	Esophagus_Muscularis	1.6669e-07	4.78869e-05	-5.2331	Skin_Not_Sun_Exposed_Suprapubic	8.82753e-13	4.44588e-10	7.14765	NA	NA	NA	1	1	1	0	3	1.53453	-6.7782	-1.50415	5.06452	0.482112	-7.61211	NA	NA	0.1249	1.2168e-11	0.132543	4.09424e-07	0.629726	2.6966e-14	NA	NA	0.683989	3.1463e-09	0.744434	5.02529e-05	0.949919	1.36603e-11	NA	NA
TRIM26	4.0829e-10	1.17333e-07	-6.25083	Esophagus_Muscularis	1.6669e-07	4.78869e-05	-5.2331	Skin_Sun_Exposed_Lower_leg	3.21917e-10	1.13187e-07	6.28784	NA	NA	NA	1	1	1	0	3	1.53453	-6.7782	-1.50415	5.06452	0.0198543	-6.87835	NA	NA	0.1249	1.2168e-11	0.132543	4.09424e-07	0.98416	6.05479e-12	NA	NA	0.683989	3.1463e-09	0.744434	5.02529e-05	0.998292	1.98339e-09	NA	NA
TRIM26	4.0829e-10	1.17333e-07	-6.25083	Esophagus_Muscularis	1.6669e-07	4.78869e-05	-5.2331	Small_Intestine_Terminal_Ileum	8.82753e-13	4.20021e-10	-7.14765	NA	NA	NA	1	1	1	0	3	1.53453	-6.7782	-1.50415	5.06452	-0.482112	7.61211	NA	NA	0.1249	1.2168e-11	0.132543	4.09424e-07	0.629726	2.6966e-14	NA	NA	0.683989	3.1463e-09	0.744434	5.02529e-05	0.951517	1.4733e-11	NA	NA
TRIM26	4.0829e-10	1.17333e-07	-6.25083	Esophagus_Muscularis	1.6669e-07	4.78869e-05	-5.2331	Spleen	8.82753e-13	4.05516e-10	7.14765	NA	NA	NA	1	1	1	0	3	1.53453	-6.7782	-1.50415	5.06452	0.110213	-7.31025	NA	NA	0.1249	1.2168e-11	0.132543	4.09424e-07	0.91224	2.66652e-13	NA	NA	0.683989	3.1463e-09	0.744434	5.02529e-05	0.98967	1.08247e-10	NA	NA
TRIM26	4.0829e-10	1.17333e-07	-6.25083	Esophagus_Muscularis	1.6669e-07	4.78869e-05	-5.2331	Stomach	8.82753e-13	4.03686e-10	-7.14765	NA	NA	NA	1	1	1	0	3	1.53453	-6.7782	-1.50415	5.06452	-0.482112	7.61211	NA	NA	0.1249	1.2168e-11	0.132543	4.09424e-07	0.629726	2.6966e-14	NA	NA	0.683989	3.1463e-09	0.744434	5.02529e-05	0.950447	1.66491e-11	NA	NA
TRIM26	4.0829e-10	1.17333e-07	-6.25083	Esophagus_Muscularis	1.6669e-07	4.78869e-05	-5.2331	Testis	8.82753e-13	4.51152e-10	-7.14765	NA	NA	NA	1	1	1	0	3	1.53453	-6.7782	-1.50415	5.06452	-0.482112	7.61211	NA	NA	0.1249	1.2168e-11	0.132543	4.09424e-07	0.629726	2.6966e-14	NA	NA	0.683989	3.1463e-09	0.744434	5.02529e-05	0.955279	1.58197e-11	NA	NA
TRIM26	4.0829e-10	1.17333e-07	-6.25083	Esophagus_Muscularis	1.6669e-07	4.78869e-05	-5.2331	Thyroid	8.82753e-13	3.99576e-10	7.14765	NA	NA	NA	1	1	1	0	3	1.53453	-6.7782	-1.50415	5.06452	0.482112	-7.61211	NA	NA	0.1249	1.2168e-11	0.132543	4.09424e-07	0.629726	2.6966e-14	NA	NA	0.683989	3.1463e-09	0.744434	5.02529e-05	0.949629	1.3529e-11	NA	NA
TRIM26	4.0829e-10	1.17333e-07	-6.25083	Esophagus_Muscularis	1.6669e-07	4.78869e-05	-5.2331	Uterus	8.82753e-13	4.38625e-10	-7.14765	NA	NA	NA	1	1	1	0	3	1.53453	-6.7782	-1.50415	5.06452	-0.482112	7.61211	NA	NA	0.1249	1.2168e-11	0.132543	4.09424e-07	0.629726	2.6966e-14	NA	NA	0.683989	3.1463e-09	0.744434	5.02529e-05	0.949866	1.32329e-11	NA	NA
TRIM26	4.0829e-10	1.17333e-07	-6.25083	Esophagus_Muscularis	1.6669e-07	4.78869e-05	-5.2331	Vagina	8.82753e-13	4.39898e-10	-7.14765	NA	NA	NA	1	1	1	0	3	1.53453	-6.7782	-1.50415	5.06452	-0.482112	7.61211	NA	NA	0.1249	1.2168e-11	0.132543	4.09424e-07	0.629726	2.6966e-14	NA	NA	0.683989	3.1463e-09	0.744434	5.02529e-05	0.952956	1.45067e-11	NA	NA
TRIM26	4.0829e-10	1.17333e-07	-6.25083	Esophagus_Muscularis	1.6669e-07	4.78869e-05	-5.2331	Whole_Blood	8.82753e-13	3.58487e-10	-7.14765	NA	NA	NA	1	1	1	0	3	1.53453	-6.7782	-1.50415	5.06452	-0.482112	7.61211	NA	NA	0.1249	1.2168e-11	0.132543	4.09424e-07	0.629726	2.6966e-14	NA	NA	0.683989	3.1463e-09	0.744434	5.02529e-05	0.950477	1.26969e-11	NA	NA
TRIM26	4.0829e-10	1.17333e-07	-6.25083	Esophagus_Muscularis	1.6669e-07	4.78869e-05	-5.2331	smultixcan	9.4983e-13	4.14376e-10	6.91997	NA	NA	NA	1	1	1	0	3	1.53453	-6.7782	-1.50415	5.06452	0.258655	-7.26569	NA	NA	0.1249	1.2168e-11	0.132543	4.09424e-07	0.768496	6.01817e-14	NA	NA	0.683989	3.1463e-09	0.744434	5.02529e-05	0.970577	2.55248e-11	NA	NA
TRIM26	4.0829e-10	1.17333e-07	-6.25083	Heart_Atrial_Appendage	4.2797e-06	0.00067059	-4.59732	Adipose_Subcutaneous	3.19929e-12	1.28302e-09	6.96868	NA	NA	NA	1	1	1	0	3	1.53453	-6.7782	-0.352362	4.88029	0.258177	-7.51458	NA	NA	0.1249	1.2168e-11	0.724567	1.0593e-06	0.796271	5.70926e-14	NA	NA	0.683989	3.1463e-09	0.962602	0.00012347	0.975299	2.57277e-11	NA	NA
TRIM26	4.0829e-10	1.17333e-07	-6.25083	Heart_Atrial_Appendage	4.2797e-06	0.00067059	-4.59732	Adipose_Visceral_Omentum	3.19929e-12	1.27305e-09	6.96868	NA	NA	NA	1	1	1	0	3	1.53453	-6.7782	-0.352362	4.88029	1.17471	-7.51458	NA	NA	0.1249	1.2168e-11	0.724567	1.0593e-06	0.240111	5.70926e-14	NA	NA	0.683989	3.1463e-09	0.962602	0.00012347	0.812521	2.65923e-11	NA	NA
TRIM26	4.0829e-10	1.17333e-07	-6.25083	Heart_Atrial_Appendage	4.2797e-06	0.00067059	-4.59732	Adrenal_Gland	8.82753e-13	4.57198e-10	7.14765	NA	NA	NA	1	1	1	0	3	1.53453	-6.7782	-0.352362	4.88029	0.482112	-7.61211	NA	NA	0.1249	1.2168e-11	0.724567	1.0593e-06	0.629726	2.6966e-14	NA	NA	0.683989	3.1463e-09	0.962602	0.00012347	0.945505	1.1729e-11	NA	NA
TRIM26	4.0829e-10	1.17333e-07	-6.25083	Heart_Atrial_Appendage	4.2797e-06	0.00067059	-4.59732	Artery_Aorta	0.000114453	0.00743295	3.85771	NA	NA	NA	1	1	1	0	3	1.53453	-6.7782	-0.352362	4.88029	1.47707	-3.61452	NA	NA	0.1249	1.2168e-11	0.724567	1.0593e-06	0.139657	0.000300906	NA	NA	0.683989	3.1463e-09	0.962602	0.00012347	0.739735	0.0106328	NA	NA
TRIM26	4.0829e-10	1.17333e-07	-6.25083	Heart_Atrial_Appendage	4.2797e-06	0.00067059	-4.59732	Artery_Coronary	8.82753e-13	3.81441e-10	-7.14765	NA	NA	NA	1	1	1	0	3	1.53453	-6.7782	-0.352362	4.88029	-0.482112	7.61211	NA	NA	0.1249	1.2168e-11	0.724567	1.0593e-06	0.629726	2.6966e-14	NA	NA	0.683989	3.1463e-09	0.962602	0.00012347	0.952432	1.47611e-11	NA	NA
TRIM26	4.0829e-10	1.17333e-07	-6.25083	Heart_Atrial_Appendage	4.2797e-06	0.00067059	-4.59732	Artery_Tibial	8.82753e-13	3.79037e-10	7.14765	NA	NA	NA	1	1	1	0	3	1.53453	-6.7782	-0.352362	4.88029	0.482112	-7.61211	NA	NA	0.1249	1.2168e-11	0.724567	1.0593e-06	0.629726	2.6966e-14	NA	NA	0.683989	3.1463e-09	0.962602	0.00012347	0.951793	1.36612e-11	NA	NA
TRIM26	4.0829e-10	1.17333e-07	-6.25083	Heart_Atrial_Appendage	4.2797e-06	0.00067059	-4.59732	Brain_Amygdala	8.82753e-13	5.77144e-10	7.14765	NA	NA	NA	1	1	1	0	3	1.53453	-6.7782	-0.352362	4.88029	0.482112	-7.61211	NA	NA	0.1249	1.2168e-11	0.724567	1.0593e-06	0.629726	2.6966e-14	NA	NA	0.683989	3.1463e-09	0.962602	0.00012347	0.956828	1.95275e-11	NA	NA
TRIM26	4.0829e-10	1.17333e-07	-6.25083	Heart_Atrial_Appendage	4.2797e-06	0.00067059	-4.59732	Brain_Anterior_cingulate_cortex_BA24	8.82753e-13	4.22116e-10	-7.14765	NA	NA	NA	1	1	1	0	3	1.53453	-6.7782	-0.352362	4.88029	-0.482112	7.61211	NA	NA	0.1249	1.2168e-11	0.724567	1.0593e-06	0.629726	2.6966e-14	NA	NA	0.683989	3.1463e-09	0.962602	0.00012347	0.948425	1.52506e-11	NA	NA
TRIM26	4.0829e-10	1.17333e-07	-6.25083	Heart_Atrial_Appendage	4.2797e-06	0.00067059	-4.59732	Brain_Caudate_basal_ganglia	2.34882e-11	1.11283e-08	6.68251	NA	NA	NA	1	1	1	0	3	1.53453	-6.7782	-0.352362	4.88029	0.107635	-7.27032	NA	NA	0.1249	1.2168e-11	0.724567	1.0593e-06	0.914286	3.58627e-13	NA	NA	0.683989	3.1463e-09	0.962602	0.00012347	0.990051	1.5536e-10	NA	NA
TRIM26	4.0829e-10	1.17333e-07	-6.25083	Heart_Atrial_Appendage	4.2797e-06	0.00067059	-4.59732	Brain_Cerebellar_Hemisphere	8.82753e-13	3.12082e-10	-7.14765	NA	NA	NA	1	1	1	0	3	1.53453	-6.7782	-0.352362	4.88029	-0.482112	7.61211	NA	NA	0.1249	1.2168e-11	0.724567	1.0593e-06	0.629726	2.6966e-14	NA	NA	0.683989	3.1463e-09	0.962602	0.00012347	0.948642	1.21976e-11	NA	NA
TRIM26	4.0829e-10	1.17333e-07	-6.25083	Heart_Atrial_Appendage	4.2797e-06	0.00067059	-4.59732	Brain_Cerebellum	8.82753e-13	3.43832e-10	-7.14765	NA	NA	NA	1	1	1	0	3	1.53453	-6.7782	-0.352362	4.88029	-0.482112	7.61211	NA	NA	0.1249	1.2168e-11	0.724567	1.0593e-06	0.629726	2.6966e-14	NA	NA	0.683989	3.1463e-09	0.962602	0.00012347	0.95399	1.35555e-11	NA	NA
TRIM26	4.0829e-10	1.17333e-07	-6.25083	Heart_Atrial_Appendage	4.2797e-06	0.00067059	-4.59732	Brain_Cortex	8.82753e-13	4.73007e-10	-7.14765	NA	NA	NA	1	1	1	0	3	1.53453	-6.7782	-0.352362	4.88029	-0.482112	7.61211	NA	NA	0.1249	1.2168e-11	0.724567	1.0593e-06	0.629726	2.6966e-14	NA	NA	0.683989	3.1463e-09	0.962602	0.00012347	0.950394	1.40411e-11	NA	NA
TRIM26	4.0829e-10	1.17333e-07	-6.25083	Heart_Atrial_Appendage	4.2797e-06	0.00067059	-4.59732	Brain_Frontal_Cortex_BA9	1.4658e-10	5.99205e-08	-6.40889	NA	NA	NA	1	1	1	0	3	1.53453	-6.7782	-0.352362	4.88029	-0.24612	6.91923	NA	NA	0.1249	1.2168e-11	0.724567	1.0593e-06	0.805589	4.54118e-12	NA	NA	0.683989	3.1463e-09	0.962602	0.00012347	0.981251	1.53173e-09	NA	NA
TRIM26	4.0829e-10	1.17333e-07	-6.25083	Heart_Atrial_Appendage	4.2797e-06	0.00067059	-4.59732	Brain_Hippocampus	8.82753e-13	6.50015e-10	7.14765	NA	NA	NA	1	1	1	0	3	1.53453	-6.7782	-0.352362	4.88029	0.482112	-7.61211	NA	NA	0.1249	1.2168e-11	0.724567	1.0593e-06	0.629726	2.6966e-14	NA	NA	0.683989	3.1463e-09	0.962602	0.00012347	0.953933	1.91072e-11	NA	NA
TRIM26	4.0829e-10	1.17333e-07	-6.25083	Heart_Atrial_Appendage	4.2797e-06	0.00067059	-4.59732	Brain_Hypothalamus	8.82753e-13	5.50815e-10	7.14765	NA	NA	NA	1	1	1	0	3	1.53453	-6.7782	-0.352362	4.88029	0.482112	-7.61211	NA	NA	0.1249	1.2168e-11	0.724567	1.0593e-06	0.629726	2.6966e-14	NA	NA	0.683989	3.1463e-09	0.962602	0.00012347	0.952561	1.72524e-11	NA	NA
TRIM26	4.0829e-10	1.17333e-07	-6.25083	Heart_Atrial_Appendage	4.2797e-06	0.00067059	-4.59732	Brain_Nucleus_accumbens_basal_ganglia	8.82753e-13	4.37623e-10	7.14765	NA	NA	NA	1	1	1	0	3	1.53453	-6.7782	-0.352362	4.88029	0.482112	-7.61211	NA	NA	0.1249	1.2168e-11	0.724567	1.0593e-06	0.629726	2.6966e-14	NA	NA	0.683989	3.1463e-09	0.962602	0.00012347	0.951266	1.4112e-11	NA	NA
TRIM26	4.0829e-10	1.17333e-07	-6.25083	Heart_Atrial_Appendage	4.2797e-06	0.00067059	-4.59732	Brain_Putamen_basal_ganglia	8.82753e-13	6.61251e-10	7.14765	NA	NA	NA	1	1	1	0	3	1.53453	-6.7782	-0.352362	4.88029	0.10667	-7.6273	NA	NA	0.1249	1.2168e-11	0.724567	1.0593e-06	0.915051	2.39712e-14	NA	NA	0.683989	3.1463e-09	0.962602	0.00012347	0.990941	1.71974e-11	NA	NA
TRIM26	4.0829e-10	1.17333e-07	-6.25083	Heart_Atrial_Appendage	4.2797e-06	0.00067059	-4.59732	Brain_Spinal_cord_cervical_c-1	8.82753e-13	4.93427e-10	-7.14765	NA	NA	NA	1	1	1	0	3	1.53453	-6.7782	-0.352362	4.88029	-0.482112	7.61211	NA	NA	0.1249	1.2168e-11	0.724567	1.0593e-06	0.629726	2.6966e-14	NA	NA	0.683989	3.1463e-09	0.962602	0.00012347	0.957952	1.58872e-11	NA	NA
TRIM26	4.0829e-10	1.17333e-07	-6.25083	Heart_Atrial_Appendage	4.2797e-06	0.00067059	-4.59732	Brain_Substantia_nigra	8.82753e-13	6.15958e-10	-7.14765	NA	NA	NA	1	1	1	0	3	1.53453	-6.7782	-0.352362	4.88029	-0.482112	7.61211	NA	NA	0.1249	1.2168e-11	0.724567	1.0593e-06	0.629726	2.6966e-14	NA	NA	0.683989	3.1463e-09	0.962602	0.00012347	0.956474	1.53108e-11	NA	NA
TRIM26	4.0829e-10	1.17333e-07	-6.25083	Heart_Atrial_Appendage	4.2797e-06	0.00067059	-4.59732	Breast_Mammary_Tissue	8.82753e-13	3.47398e-10	7.14765	NA	NA	NA	1	1	1	0	3	1.53453	-6.7782	-0.352362	4.88029	0.482112	-7.61211	NA	NA	0.1249	1.2168e-11	0.724567	1.0593e-06	0.629726	2.6966e-14	NA	NA	0.683989	3.1463e-09	0.962602	0.00012347	0.951457	1.23441e-11	NA	NA
TRIM26	4.0829e-10	1.17333e-07	-6.25083	Heart_Atrial_Appendage	4.2797e-06	0.00067059	-4.59732	Cells_Cultured_fibroblasts	8.82753e-13	3.8858e-10	-7.14765	NA	NA	NA	1	1	1	0	3	1.53453	-6.7782	-0.352362	4.88029	-0.482112	7.61211	NA	NA	0.1249	1.2168e-11	0.724567	1.0593e-06	0.629726	2.6966e-14	NA	NA	0.683989	3.1463e-09	0.962602	0.00012347	0.952017	1.52259e-11	NA	NA
TRIM26	4.0829e-10	1.17333e-07	-6.25083	Heart_Atrial_Appendage	4.2797e-06	0.00067059	-4.59732	Cells_EBV-transformed_lymphocytes	8.82753e-13	3.29948e-10	-7.14765	NA	NA	NA	1	1	1	0	3	1.53453	-6.7782	-0.352362	4.88029	-0.482112	7.61211	NA	NA	0.1249	1.2168e-11	0.724567	1.0593e-06	0.629726	2.6966e-14	NA	NA	0.683989	3.1463e-09	0.962602	0.00012347	0.950922	1.26562e-11	NA	NA
TRIM26	4.0829e-10	1.17333e-07	-6.25083	Heart_Atrial_Appendage	4.2797e-06	0.00067059	-4.59732	Colon_Sigmoid	8.82753e-13	3.57561e-10	-7.14765	NA	NA	NA	1	1	1	0	3	1.53453	-6.7782	-0.352362	4.88029	-0.482112	7.61211	NA	NA	0.1249	1.2168e-11	0.724567	1.0593e-06	0.629726	2.6966e-14	NA	NA	0.683989	3.1463e-09	0.962602	0.00012347	0.95725	1.37842e-11	NA	NA
TRIM26	4.0829e-10	1.17333e-07	-6.25083	Heart_Atrial_Appendage	4.2797e-06	0.00067059	-4.59732	Colon_Transverse	8.82753e-13	3.88819e-10	-7.14765	NA	NA	NA	1	1	1	0	3	1.53453	-6.7782	-0.352362	4.88029	-0.482112	7.61211	NA	NA	0.1249	1.2168e-11	0.724567	1.0593e-06	0.629726	2.6966e-14	NA	NA	0.683989	3.1463e-09	0.962602	0.00012347	0.953863	1.36819e-11	NA	NA
TRIM26	4.0829e-10	1.17333e-07	-6.25083	Heart_Atrial_Appendage	4.2797e-06	0.00067059	-4.59732	Esophagus_Gastroesophageal_Junction	8.82753e-13	3.68848e-10	-7.14765	NA	NA	NA	1	1	1	0	3	1.53453	-6.7782	-0.352362	4.88029	-0.482112	7.61211	NA	NA	0.1249	1.2168e-11	0.724567	1.0593e-06	0.629726	2.6966e-14	NA	NA	0.683989	3.1463e-09	0.962602	0.00012347	0.947634	1.19393e-11	NA	NA
TRIM26	4.0829e-10	1.17333e-07	-6.25083	Heart_Atrial_Appendage	4.2797e-06	0.00067059	-4.59732	Esophagus_Mucosa	3.18502e-12	1.26494e-09	6.96931	NA	NA	NA	1	1	1	0	3	1.53453	-6.7782	-0.352362	4.88029	0.122311	-6.97578	NA	NA	0.1249	1.2168e-11	0.724567	1.0593e-06	0.902652	3.04184e-12	NA	NA	0.683989	3.1463e-09	0.962602	0.00012347	0.991193	1.02349e-09	NA	NA
TRIM26	4.0829e-10	1.17333e-07	-6.25083	Heart_Atrial_Appendage	4.2797e-06	0.00067059	-4.59732	Esophagus_Muscularis	5.76507e-09	1.89103e-06	5.82343	NA	NA	NA	1	1	1	0	3	1.53453	-6.7782	-0.352362	4.88029	1.13478	-5.87646	NA	NA	0.1249	1.2168e-11	0.724567	1.0593e-06	0.256467	4.19121e-09	NA	NA	0.683989	3.1463e-09	0.962602	0.00012347	0.829593	8.06102e-07	NA	NA
TRIM26	4.0829e-10	1.17333e-07	-6.25083	Heart_Atrial_Appendage	4.2797e-06	0.00067059	-4.59732	Heart_Atrial_Appendage	8.82753e-13	4.33885e-10	-7.14765	NA	NA	NA	1	1	1	0	3	1.53453	-6.7782	-0.352362	4.88029	-0.482112	7.61211	NA	NA	0.1249	1.2168e-11	0.724567	1.0593e-06	0.629726	2.6966e-14	NA	NA	0.683989	3.1463e-09	0.962602	0.00012347	0.954743	1.30963e-11	NA	NA
TRIM26	4.0829e-10	1.17333e-07	-6.25083	Heart_Atrial_Appendage	4.2797e-06	0.00067059	-4.59732	Heart_Left_Ventricle	8.82753e-13	4.19178e-10	-7.14765	NA	NA	NA	1	1	1	0	3	1.53453	-6.7782	-0.352362	4.88029	-0.482112	7.61211	NA	NA	0.1249	1.2168e-11	0.724567	1.0593e-06	0.629726	2.6966e-14	NA	NA	0.683989	3.1463e-09	0.962602	0.00012347	0.948323	1.18801e-11	NA	NA
TRIM26	4.0829e-10	1.17333e-07	-6.25083	Heart_Atrial_Appendage	4.2797e-06	0.00067059	-4.59732	Kidney_Cortex	8.82753e-13	6.61171e-10	-7.14765	NA	NA	NA	1	1	1	0	3	1.53453	-6.7782	-0.352362	4.88029	-0.482112	7.61211	NA	NA	0.1249	1.2168e-11	0.724567	1.0593e-06	0.629726	2.6966e-14	NA	NA	0.683989	3.1463e-09	0.962602	0.00012347	0.95472	2.27053e-11	NA	NA
TRIM26	4.0829e-10	1.17333e-07	-6.25083	Heart_Atrial_Appendage	4.2797e-06	0.00067059	-4.59732	Liver	0.00013086	0.00913716	3.82483	NA	NA	NA	1	1	1	0	3	1.53453	-6.7782	-0.352362	4.88029	1.39039	-3.56184	NA	NA	0.1249	1.2168e-11	0.724567	1.0593e-06	0.164409	0.000368265	NA	NA	0.683989	3.1463e-09	0.962602	0.00012347	0.755964	0.0141928	NA	NA
TRIM26	4.0829e-10	1.17333e-07	-6.25083	Heart_Atrial_Appendage	4.2797e-06	0.00067059	-4.59732	Lung	8.82753e-13	3.64412e-10	7.14765	NA	NA	NA	1	1	1	0	3	1.53453	-6.7782	-0.352362	4.88029	0.482112	-7.61211	NA	NA	0.1249	1.2168e-11	0.724567	1.0593e-06	0.629726	2.6966e-14	NA	NA	0.683989	3.1463e-09	0.962602	0.00012347	0.94397	1.26783e-11	NA	NA
TRIM26	4.0829e-10	1.17333e-07	-6.25083	Heart_Atrial_Appendage	4.2797e-06	0.00067059	-4.59732	Minor_Salivary_Gland	8.82753e-13	4.02481e-10	7.14765	NA	NA	NA	1	1	1	0	3	1.53453	-6.7782	-0.352362	4.88029	0.135613	-7.5137	NA	NA	0.1249	1.2168e-11	0.724567	1.0593e-06	0.892127	5.74788e-14	NA	NA	0.683989	3.1463e-09	0.962602	0.00012347	0.98813	3.1228e-11	NA	NA
TRIM26	4.0829e-10	1.17333e-07	-6.25083	Heart_Atrial_Appendage	4.2797e-06	0.00067059	-4.59732	Muscle_Skeletal	8.82753e-13	3.46684e-10	-7.14765	NA	NA	NA	1	1	1	0	3	1.53453	-6.7782	-0.352362	4.88029	-0.482112	7.61211	NA	NA	0.1249	1.2168e-11	0.724567	1.0593e-06	0.629726	2.6966e-14	NA	NA	0.683989	3.1463e-09	0.962602	0.00012347	0.953621	1.34058e-11	NA	NA
TRIM26	4.0829e-10	1.17333e-07	-6.25083	Heart_Atrial_Appendage	4.2797e-06	0.00067059	-4.59732	Nerve_Tibial	8.82753e-13	3.44934e-10	-7.14765	NA	NA	NA	1	1	1	0	3	1.53453	-6.7782	-0.352362	4.88029	-0.482112	7.61211	NA	NA	0.1249	1.2168e-11	0.724567	1.0593e-06	0.629726	2.6966e-14	NA	NA	0.683989	3.1463e-09	0.962602	0.00012347	0.953492	1.23985e-11	NA	NA
TRIM26	4.0829e-10	1.17333e-07	-6.25083	Heart_Atrial_Appendage	4.2797e-06	0.00067059	-4.59732	Ovary	0.000116653	0.00797631	3.85305	NA	NA	NA	1	1	1	0	3	1.53453	-6.7782	-0.352362	4.88029	1.46239	-3.57092	NA	NA	0.1249	1.2168e-11	0.724567	1.0593e-06	0.143634	0.000355728	NA	NA	0.683989	3.1463e-09	0.962602	0.00012347	0.738291	0.0120868	NA	NA
TRIM26	4.0829e-10	1.17333e-07	-6.25083	Heart_Atrial_Appendage	4.2797e-06	0.00067059	-4.59732	Pancreas	8.82753e-13	4.64165e-10	-7.14765	NA	NA	NA	1	1	1	0	3	1.53453	-6.7782	-0.352362	4.88029	-0.482112	7.61211	NA	NA	0.1249	1.2168e-11	0.724567	1.0593e-06	0.629726	2.6966e-14	NA	NA	0.683989	3.1463e-09	0.962602	0.00012347	0.947053	1.32194e-11	NA	NA
TRIM26	4.0829e-10	1.17333e-07	-6.25083	Heart_Atrial_Appendage	4.2797e-06	0.00067059	-4.59732	Pituitary	8.82753e-13	4.15141e-10	-7.14765	NA	NA	NA	1	1	1	0	3	1.53453	-6.7782	-0.352362	4.88029	-0.482112	7.61211	NA	NA	0.1249	1.2168e-11	0.724567	1.0593e-06	0.629726	2.6966e-14	NA	NA	0.683989	3.1463e-09	0.962602	0.00012347	0.95111	1.28955e-11	NA	NA
TRIM26	4.0829e-10	1.17333e-07	-6.25083	Heart_Atrial_Appendage	4.2797e-06	0.00067059	-4.59732	Prostate	8.82753e-13	3.83496e-10	-7.14765	NA	NA	NA	1	1	1	0	3	1.53453	-6.7782	-0.352362	4.88029	-0.482112	7.61211	NA	NA	0.1249	1.2168e-11	0.724567	1.0593e-06	0.629726	2.6966e-14	NA	NA	0.683989	3.1463e-09	0.962602	0.00012347	0.951408	1.33669e-11	NA	NA
TRIM26	4.0829e-10	1.17333e-07	-6.25083	Heart_Atrial_Appendage	4.2797e-06	0.00067059	-4.59732	Skin_Not_Sun_Exposed_Suprapubic	8.82753e-13	4.44588e-10	7.14765	NA	NA	NA	1	1	1	0	3	1.53453	-6.7782	-0.352362	4.88029	0.482112	-7.61211	NA	NA	0.1249	1.2168e-11	0.724567	1.0593e-06	0.629726	2.6966e-14	NA	NA	0.683989	3.1463e-09	0.962602	0.00012347	0.949919	1.36603e-11	NA	NA
TRIM26	4.0829e-10	1.17333e-07	-6.25083	Heart_Atrial_Appendage	4.2797e-06	0.00067059	-4.59732	Skin_Sun_Exposed_Lower_leg	3.21917e-10	1.13187e-07	6.28784	NA	NA	NA	1	1	1	0	3	1.53453	-6.7782	-0.352362	4.88029	0.0198543	-6.87835	NA	NA	0.1249	1.2168e-11	0.724567	1.0593e-06	0.98416	6.05479e-12	NA	NA	0.683989	3.1463e-09	0.962602	0.00012347	0.998292	1.98339e-09	NA	NA
TRIM26	4.0829e-10	1.17333e-07	-6.25083	Heart_Atrial_Appendage	4.2797e-06	0.00067059	-4.59732	Small_Intestine_Terminal_Ileum	8.82753e-13	4.20021e-10	-7.14765	NA	NA	NA	1	1	1	0	3	1.53453	-6.7782	-0.352362	4.88029	-0.482112	7.61211	NA	NA	0.1249	1.2168e-11	0.724567	1.0593e-06	0.629726	2.6966e-14	NA	NA	0.683989	3.1463e-09	0.962602	0.00012347	0.951517	1.4733e-11	NA	NA
TRIM26	4.0829e-10	1.17333e-07	-6.25083	Heart_Atrial_Appendage	4.2797e-06	0.00067059	-4.59732	Spleen	8.82753e-13	4.05516e-10	7.14765	NA	NA	NA	1	1	1	0	3	1.53453	-6.7782	-0.352362	4.88029	0.110213	-7.31025	NA	NA	0.1249	1.2168e-11	0.724567	1.0593e-06	0.91224	2.66652e-13	NA	NA	0.683989	3.1463e-09	0.962602	0.00012347	0.98967	1.08247e-10	NA	NA
TRIM26	4.0829e-10	1.17333e-07	-6.25083	Heart_Atrial_Appendage	4.2797e-06	0.00067059	-4.59732	Stomach	8.82753e-13	4.03686e-10	-7.14765	NA	NA	NA	1	1	1	0	3	1.53453	-6.7782	-0.352362	4.88029	-0.482112	7.61211	NA	NA	0.1249	1.2168e-11	0.724567	1.0593e-06	0.629726	2.6966e-14	NA	NA	0.683989	3.1463e-09	0.962602	0.00012347	0.950447	1.66491e-11	NA	NA
TRIM26	4.0829e-10	1.17333e-07	-6.25083	Heart_Atrial_Appendage	4.2797e-06	0.00067059	-4.59732	Testis	8.82753e-13	4.51152e-10	-7.14765	NA	NA	NA	1	1	1	0	3	1.53453	-6.7782	-0.352362	4.88029	-0.482112	7.61211	NA	NA	0.1249	1.2168e-11	0.724567	1.0593e-06	0.629726	2.6966e-14	NA	NA	0.683989	3.1463e-09	0.962602	0.00012347	0.955279	1.58197e-11	NA	NA
TRIM26	4.0829e-10	1.17333e-07	-6.25083	Heart_Atrial_Appendage	4.2797e-06	0.00067059	-4.59732	Thyroid	8.82753e-13	3.99576e-10	7.14765	NA	NA	NA	1	1	1	0	3	1.53453	-6.7782	-0.352362	4.88029	0.482112	-7.61211	NA	NA	0.1249	1.2168e-11	0.724567	1.0593e-06	0.629726	2.6966e-14	NA	NA	0.683989	3.1463e-09	0.962602	0.00012347	0.949629	1.3529e-11	NA	NA
TRIM26	4.0829e-10	1.17333e-07	-6.25083	Heart_Atrial_Appendage	4.2797e-06	0.00067059	-4.59732	Uterus	8.82753e-13	4.38625e-10	-7.14765	NA	NA	NA	1	1	1	0	3	1.53453	-6.7782	-0.352362	4.88029	-0.482112	7.61211	NA	NA	0.1249	1.2168e-11	0.724567	1.0593e-06	0.629726	2.6966e-14	NA	NA	0.683989	3.1463e-09	0.962602	0.00012347	0.949866	1.32329e-11	NA	NA
TRIM26	4.0829e-10	1.17333e-07	-6.25083	Heart_Atrial_Appendage	4.2797e-06	0.00067059	-4.59732	Vagina	8.82753e-13	4.39898e-10	-7.14765	NA	NA	NA	1	1	1	0	3	1.53453	-6.7782	-0.352362	4.88029	-0.482112	7.61211	NA	NA	0.1249	1.2168e-11	0.724567	1.0593e-06	0.629726	2.6966e-14	NA	NA	0.683989	3.1463e-09	0.962602	0.00012347	0.952956	1.45067e-11	NA	NA
TRIM26	4.0829e-10	1.17333e-07	-6.25083	Heart_Atrial_Appendage	4.2797e-06	0.00067059	-4.59732	Whole_Blood	8.82753e-13	3.58487e-10	-7.14765	NA	NA	NA	1	1	1	0	3	1.53453	-6.7782	-0.352362	4.88029	-0.482112	7.61211	NA	NA	0.1249	1.2168e-11	0.724567	1.0593e-06	0.629726	2.6966e-14	NA	NA	0.683989	3.1463e-09	0.962602	0.00012347	0.950477	1.26969e-11	NA	NA
TRIM26	4.0829e-10	1.17333e-07	-6.25083	Heart_Atrial_Appendage	4.2797e-06	0.00067059	-4.59732	smultixcan	9.4983e-13	4.14376e-10	6.91997	NA	NA	NA	1	1	1	0	3	1.53453	-6.7782	-0.352362	4.88029	0.258655	-7.26569	NA	NA	0.1249	1.2168e-11	0.724567	1.0593e-06	0.768496	6.01817e-14	NA	NA	0.683989	3.1463e-09	0.962602	0.00012347	0.970577	2.55248e-11	NA	NA
TRIM26	4.0829e-10	1.17333e-07	-6.25083	Liver	2.99157e-05	0.00431575	4.17411	Adipose_Subcutaneous	3.19929e-12	1.28302e-09	6.96868	NA	NA	NA	1	1	1	0	3	1.53453	-6.7782	1.85158	-3.74436	0.258177	-7.51458	NA	NA	0.1249	1.2168e-11	0.0640867	0.000180857	0.796271	5.70926e-14	NA	NA	0.683989	3.1463e-09	0.646023	0.00841374	0.975299	2.57277e-11	NA	NA
TRIM26	4.0829e-10	1.17333e-07	-6.25083	Liver	2.99157e-05	0.00431575	4.17411	Adipose_Visceral_Omentum	3.19929e-12	1.27305e-09	6.96868	NA	NA	NA	1	1	1	0	3	1.53453	-6.7782	1.85158	-3.74436	1.17471	-7.51458	NA	NA	0.1249	1.2168e-11	0.0640867	0.000180857	0.240111	5.70926e-14	NA	NA	0.683989	3.1463e-09	0.646023	0.00841374	0.812521	2.65923e-11	NA	NA
TRIM26	4.0829e-10	1.17333e-07	-6.25083	Liver	2.99157e-05	0.00431575	4.17411	Adrenal_Gland	8.82753e-13	4.57198e-10	7.14765	NA	NA	NA	1	1	1	0	3	1.53453	-6.7782	1.85158	-3.74436	0.482112	-7.61211	NA	NA	0.1249	1.2168e-11	0.0640867	0.000180857	0.629726	2.6966e-14	NA	NA	0.683989	3.1463e-09	0.646023	0.00841374	0.945505	1.1729e-11	NA	NA
TRIM26	4.0829e-10	1.17333e-07	-6.25083	Liver	2.99157e-05	0.00431575	4.17411	Artery_Aorta	0.000114453	0.00743295	3.85771	NA	NA	NA	1	1	1	0	3	1.53453	-6.7782	1.85158	-3.74436	1.47707	-3.61452	NA	NA	0.1249	1.2168e-11	0.0640867	0.000180857	0.139657	0.000300906	NA	NA	0.683989	3.1463e-09	0.646023	0.00841374	0.739735	0.0106328	NA	NA
TRIM26	4.0829e-10	1.17333e-07	-6.25083	Liver	2.99157e-05	0.00431575	4.17411	Artery_Coronary	8.82753e-13	3.81441e-10	-7.14765	NA	NA	NA	1	1	1	0	3	1.53453	-6.7782	1.85158	-3.74436	-0.482112	7.61211	NA	NA	0.1249	1.2168e-11	0.0640867	0.000180857	0.629726	2.6966e-14	NA	NA	0.683989	3.1463e-09	0.646023	0.00841374	0.952432	1.47611e-11	NA	NA
TRIM26	4.0829e-10	1.17333e-07	-6.25083	Liver	2.99157e-05	0.00431575	4.17411	Artery_Tibial	8.82753e-13	3.79037e-10	7.14765	NA	NA	NA	1	1	1	0	3	1.53453	-6.7782	1.85158	-3.74436	0.482112	-7.61211	NA	NA	0.1249	1.2168e-11	0.0640867	0.000180857	0.629726	2.6966e-14	NA	NA	0.683989	3.1463e-09	0.646023	0.00841374	0.951793	1.36612e-11	NA	NA
TRIM26	4.0829e-10	1.17333e-07	-6.25083	Liver	2.99157e-05	0.00431575	4.17411	Brain_Amygdala	8.82753e-13	5.77144e-10	7.14765	NA	NA	NA	1	1	1	0	3	1.53453	-6.7782	1.85158	-3.74436	0.482112	-7.61211	NA	NA	0.1249	1.2168e-11	0.0640867	0.000180857	0.629726	2.6966e-14	NA	NA	0.683989	3.1463e-09	0.646023	0.00841374	0.956828	1.95275e-11	NA	NA
TRIM26	4.0829e-10	1.17333e-07	-6.25083	Liver	2.99157e-05	0.00431575	4.17411	Brain_Anterior_cingulate_cortex_BA24	8.82753e-13	4.22116e-10	-7.14765	NA	NA	NA	1	1	1	0	3	1.53453	-6.7782	1.85158	-3.74436	-0.482112	7.61211	NA	NA	0.1249	1.2168e-11	0.0640867	0.000180857	0.629726	2.6966e-14	NA	NA	0.683989	3.1463e-09	0.646023	0.00841374	0.948425	1.52506e-11	NA	NA
TRIM26	4.0829e-10	1.17333e-07	-6.25083	Liver	2.99157e-05	0.00431575	4.17411	Brain_Caudate_basal_ganglia	2.34882e-11	1.11283e-08	6.68251	NA	NA	NA	1	1	1	0	3	1.53453	-6.7782	1.85158	-3.74436	0.107635	-7.27032	NA	NA	0.1249	1.2168e-11	0.0640867	0.000180857	0.914286	3.58627e-13	NA	NA	0.683989	3.1463e-09	0.646023	0.00841374	0.990051	1.5536e-10	NA	NA
TRIM26	4.0829e-10	1.17333e-07	-6.25083	Liver	2.99157e-05	0.00431575	4.17411	Brain_Cerebellar_Hemisphere	8.82753e-13	3.12082e-10	-7.14765	NA	NA	NA	1	1	1	0	3	1.53453	-6.7782	1.85158	-3.74436	-0.482112	7.61211	NA	NA	0.1249	1.2168e-11	0.0640867	0.000180857	0.629726	2.6966e-14	NA	NA	0.683989	3.1463e-09	0.646023	0.00841374	0.948642	1.21976e-11	NA	NA
TRIM26	4.0829e-10	1.17333e-07	-6.25083	Liver	2.99157e-05	0.00431575	4.17411	Brain_Cerebellum	8.82753e-13	3.43832e-10	-7.14765	NA	NA	NA	1	1	1	0	3	1.53453	-6.7782	1.85158	-3.74436	-0.482112	7.61211	NA	NA	0.1249	1.2168e-11	0.0640867	0.000180857	0.629726	2.6966e-14	NA	NA	0.683989	3.1463e-09	0.646023	0.00841374	0.95399	1.35555e-11	NA	NA
TRIM26	4.0829e-10	1.17333e-07	-6.25083	Liver	2.99157e-05	0.00431575	4.17411	Brain_Cortex	8.82753e-13	4.73007e-10	-7.14765	NA	NA	NA	1	1	1	0	3	1.53453	-6.7782	1.85158	-3.74436	-0.482112	7.61211	NA	NA	0.1249	1.2168e-11	0.0640867	0.000180857	0.629726	2.6966e-14	NA	NA	0.683989	3.1463e-09	0.646023	0.00841374	0.950394	1.40411e-11	NA	NA
TRIM26	4.0829e-10	1.17333e-07	-6.25083	Liver	2.99157e-05	0.00431575	4.17411	Brain_Frontal_Cortex_BA9	1.4658e-10	5.99205e-08	-6.40889	NA	NA	NA	1	1	1	0	3	1.53453	-6.7782	1.85158	-3.74436	-0.24612	6.91923	NA	NA	0.1249	1.2168e-11	0.0640867	0.000180857	0.805589	4.54118e-12	NA	NA	0.683989	3.1463e-09	0.646023	0.00841374	0.981251	1.53173e-09	NA	NA
TRIM26	4.0829e-10	1.17333e-07	-6.25083	Liver	2.99157e-05	0.00431575	4.17411	Brain_Hippocampus	8.82753e-13	6.50015e-10	7.14765	NA	NA	NA	1	1	1	0	3	1.53453	-6.7782	1.85158	-3.74436	0.482112	-7.61211	NA	NA	0.1249	1.2168e-11	0.0640867	0.000180857	0.629726	2.6966e-14	NA	NA	0.683989	3.1463e-09	0.646023	0.00841374	0.953933	1.91072e-11	NA	NA
TRIM26	4.0829e-10	1.17333e-07	-6.25083	Liver	2.99157e-05	0.00431575	4.17411	Brain_Hypothalamus	8.82753e-13	5.50815e-10	7.14765	NA	NA	NA	1	1	1	0	3	1.53453	-6.7782	1.85158	-3.74436	0.482112	-7.61211	NA	NA	0.1249	1.2168e-11	0.0640867	0.000180857	0.629726	2.6966e-14	NA	NA	0.683989	3.1463e-09	0.646023	0.00841374	0.952561	1.72524e-11	NA	NA
TRIM26	4.0829e-10	1.17333e-07	-6.25083	Liver	2.99157e-05	0.00431575	4.17411	Brain_Nucleus_accumbens_basal_ganglia	8.82753e-13	4.37623e-10	7.14765	NA	NA	NA	1	1	1	0	3	1.53453	-6.7782	1.85158	-3.74436	0.482112	-7.61211	NA	NA	0.1249	1.2168e-11	0.0640867	0.000180857	0.629726	2.6966e-14	NA	NA	0.683989	3.1463e-09	0.646023	0.00841374	0.951266	1.4112e-11	NA	NA
TRIM26	4.0829e-10	1.17333e-07	-6.25083	Liver	2.99157e-05	0.00431575	4.17411	Brain_Putamen_basal_ganglia	8.82753e-13	6.61251e-10	7.14765	NA	NA	NA	1	1	1	0	3	1.53453	-6.7782	1.85158	-3.74436	0.10667	-7.6273	NA	NA	0.1249	1.2168e-11	0.0640867	0.000180857	0.915051	2.39712e-14	NA	NA	0.683989	3.1463e-09	0.646023	0.00841374	0.990941	1.71974e-11	NA	NA
TRIM26	4.0829e-10	1.17333e-07	-6.25083	Liver	2.99157e-05	0.00431575	4.17411	Brain_Spinal_cord_cervical_c-1	8.82753e-13	4.93427e-10	-7.14765	NA	NA	NA	1	1	1	0	3	1.53453	-6.7782	1.85158	-3.74436	-0.482112	7.61211	NA	NA	0.1249	1.2168e-11	0.0640867	0.000180857	0.629726	2.6966e-14	NA	NA	0.683989	3.1463e-09	0.646023	0.00841374	0.957952	1.58872e-11	NA	NA
TRIM26	4.0829e-10	1.17333e-07	-6.25083	Liver	2.99157e-05	0.00431575	4.17411	Brain_Substantia_nigra	8.82753e-13	6.15958e-10	-7.14765	NA	NA	NA	1	1	1	0	3	1.53453	-6.7782	1.85158	-3.74436	-0.482112	7.61211	NA	NA	0.1249	1.2168e-11	0.0640867	0.000180857	0.629726	2.6966e-14	NA	NA	0.683989	3.1463e-09	0.646023	0.00841374	0.956474	1.53108e-11	NA	NA
TRIM26	4.0829e-10	1.17333e-07	-6.25083	Liver	2.99157e-05	0.00431575	4.17411	Breast_Mammary_Tissue	8.82753e-13	3.47398e-10	7.14765	NA	NA	NA	1	1	1	0	3	1.53453	-6.7782	1.85158	-3.74436	0.482112	-7.61211	NA	NA	0.1249	1.2168e-11	0.0640867	0.000180857	0.629726	2.6966e-14	NA	NA	0.683989	3.1463e-09	0.646023	0.00841374	0.951457	1.23441e-11	NA	NA
TRIM26	4.0829e-10	1.17333e-07	-6.25083	Liver	2.99157e-05	0.00431575	4.17411	Cells_Cultured_fibroblasts	8.82753e-13	3.8858e-10	-7.14765	NA	NA	NA	1	1	1	0	3	1.53453	-6.7782	1.85158	-3.74436	-0.482112	7.61211	NA	NA	0.1249	1.2168e-11	0.0640867	0.000180857	0.629726	2.6966e-14	NA	NA	0.683989	3.1463e-09	0.646023	0.00841374	0.952017	1.52259e-11	NA	NA
TRIM26	4.0829e-10	1.17333e-07	-6.25083	Liver	2.99157e-05	0.00431575	4.17411	Cells_EBV-transformed_lymphocytes	8.82753e-13	3.29948e-10	-7.14765	NA	NA	NA	1	1	1	0	3	1.53453	-6.7782	1.85158	-3.74436	-0.482112	7.61211	NA	NA	0.1249	1.2168e-11	0.0640867	0.000180857	0.629726	2.6966e-14	NA	NA	0.683989	3.1463e-09	0.646023	0.00841374	0.950922	1.26562e-11	NA	NA
TRIM26	4.0829e-10	1.17333e-07	-6.25083	Liver	2.99157e-05	0.00431575	4.17411	Colon_Sigmoid	8.82753e-13	3.57561e-10	-7.14765	NA	NA	NA	1	1	1	0	3	1.53453	-6.7782	1.85158	-3.74436	-0.482112	7.61211	NA	NA	0.1249	1.2168e-11	0.0640867	0.000180857	0.629726	2.6966e-14	NA	NA	0.683989	3.1463e-09	0.646023	0.00841374	0.95725	1.37842e-11	NA	NA
TRIM26	4.0829e-10	1.17333e-07	-6.25083	Liver	2.99157e-05	0.00431575	4.17411	Colon_Transverse	8.82753e-13	3.88819e-10	-7.14765	NA	NA	NA	1	1	1	0	3	1.53453	-6.7782	1.85158	-3.74436	-0.482112	7.61211	NA	NA	0.1249	1.2168e-11	0.0640867	0.000180857	0.629726	2.6966e-14	NA	NA	0.683989	3.1463e-09	0.646023	0.00841374	0.953863	1.36819e-11	NA	NA
TRIM26	4.0829e-10	1.17333e-07	-6.25083	Liver	2.99157e-05	0.00431575	4.17411	Esophagus_Gastroesophageal_Junction	8.82753e-13	3.68848e-10	-7.14765	NA	NA	NA	1	1	1	0	3	1.53453	-6.7782	1.85158	-3.74436	-0.482112	7.61211	NA	NA	0.1249	1.2168e-11	0.0640867	0.000180857	0.629726	2.6966e-14	NA	NA	0.683989	3.1463e-09	0.646023	0.00841374	0.947634	1.19393e-11	NA	NA
TRIM26	4.0829e-10	1.17333e-07	-6.25083	Liver	2.99157e-05	0.00431575	4.17411	Esophagus_Mucosa	3.18502e-12	1.26494e-09	6.96931	NA	NA	NA	1	1	1	0	3	1.53453	-6.7782	1.85158	-3.74436	0.122311	-6.97578	NA	NA	0.1249	1.2168e-11	0.0640867	0.000180857	0.902652	3.04184e-12	NA	NA	0.683989	3.1463e-09	0.646023	0.00841374	0.991193	1.02349e-09	NA	NA
TRIM26	4.0829e-10	1.17333e-07	-6.25083	Liver	2.99157e-05	0.00431575	4.17411	Esophagus_Muscularis	5.76507e-09	1.89103e-06	5.82343	NA	NA	NA	1	1	1	0	3	1.53453	-6.7782	1.85158	-3.74436	1.13478	-5.87646	NA	NA	0.1249	1.2168e-11	0.0640867	0.000180857	0.256467	4.19121e-09	NA	NA	0.683989	3.1463e-09	0.646023	0.00841374	0.829593	8.06102e-07	NA	NA
TRIM26	4.0829e-10	1.17333e-07	-6.25083	Liver	2.99157e-05	0.00431575	4.17411	Heart_Atrial_Appendage	8.82753e-13	4.33885e-10	-7.14765	NA	NA	NA	1	1	1	0	3	1.53453	-6.7782	1.85158	-3.74436	-0.482112	7.61211	NA	NA	0.1249	1.2168e-11	0.0640867	0.000180857	0.629726	2.6966e-14	NA	NA	0.683989	3.1463e-09	0.646023	0.00841374	0.954743	1.30963e-11	NA	NA
TRIM26	4.0829e-10	1.17333e-07	-6.25083	Liver	2.99157e-05	0.00431575	4.17411	Heart_Left_Ventricle	8.82753e-13	4.19178e-10	-7.14765	NA	NA	NA	1	1	1	0	3	1.53453	-6.7782	1.85158	-3.74436	-0.482112	7.61211	NA	NA	0.1249	1.2168e-11	0.0640867	0.000180857	0.629726	2.6966e-14	NA	NA	0.683989	3.1463e-09	0.646023	0.00841374	0.948323	1.18801e-11	NA	NA
TRIM26	4.0829e-10	1.17333e-07	-6.25083	Liver	2.99157e-05	0.00431575	4.17411	Kidney_Cortex	8.82753e-13	6.61171e-10	-7.14765	NA	NA	NA	1	1	1	0	3	1.53453	-6.7782	1.85158	-3.74436	-0.482112	7.61211	NA	NA	0.1249	1.2168e-11	0.0640867	0.000180857	0.629726	2.6966e-14	NA	NA	0.683989	3.1463e-09	0.646023	0.00841374	0.95472	2.27053e-11	NA	NA
TRIM26	4.0829e-10	1.17333e-07	-6.25083	Liver	2.99157e-05	0.00431575	4.17411	Liver	0.00013086	0.00913716	3.82483	NA	NA	NA	1	1	1	0	3	1.53453	-6.7782	1.85158	-3.74436	1.39039	-3.56184	NA	NA	0.1249	1.2168e-11	0.0640867	0.000180857	0.164409	0.000368265	NA	NA	0.683989	3.1463e-09	0.646023	0.00841374	0.755964	0.0141928	NA	NA
TRIM26	4.0829e-10	1.17333e-07	-6.25083	Liver	2.99157e-05	0.00431575	4.17411	Lung	8.82753e-13	3.64412e-10	7.14765	NA	NA	NA	1	1	1	0	3	1.53453	-6.7782	1.85158	-3.74436	0.482112	-7.61211	NA	NA	0.1249	1.2168e-11	0.0640867	0.000180857	0.629726	2.6966e-14	NA	NA	0.683989	3.1463e-09	0.646023	0.00841374	0.94397	1.26783e-11	NA	NA
TRIM26	4.0829e-10	1.17333e-07	-6.25083	Liver	2.99157e-05	0.00431575	4.17411	Minor_Salivary_Gland	8.82753e-13	4.02481e-10	7.14765	NA	NA	NA	1	1	1	0	3	1.53453	-6.7782	1.85158	-3.74436	0.135613	-7.5137	NA	NA	0.1249	1.2168e-11	0.0640867	0.000180857	0.892127	5.74788e-14	NA	NA	0.683989	3.1463e-09	0.646023	0.00841374	0.98813	3.1228e-11	NA	NA
TRIM26	4.0829e-10	1.17333e-07	-6.25083	Liver	2.99157e-05	0.00431575	4.17411	Muscle_Skeletal	8.82753e-13	3.46684e-10	-7.14765	NA	NA	NA	1	1	1	0	3	1.53453	-6.7782	1.85158	-3.74436	-0.482112	7.61211	NA	NA	0.1249	1.2168e-11	0.0640867	0.000180857	0.629726	2.6966e-14	NA	NA	0.683989	3.1463e-09	0.646023	0.00841374	0.953621	1.34058e-11	NA	NA
TRIM26	4.0829e-10	1.17333e-07	-6.25083	Liver	2.99157e-05	0.00431575	4.17411	Nerve_Tibial	8.82753e-13	3.44934e-10	-7.14765	NA	NA	NA	1	1	1	0	3	1.53453	-6.7782	1.85158	-3.74436	-0.482112	7.61211	NA	NA	0.1249	1.2168e-11	0.0640867	0.000180857	0.629726	2.6966e-14	NA	NA	0.683989	3.1463e-09	0.646023	0.00841374	0.953492	1.23985e-11	NA	NA
TRIM26	4.0829e-10	1.17333e-07	-6.25083	Liver	2.99157e-05	0.00431575	4.17411	Ovary	0.000116653	0.00797631	3.85305	NA	NA	NA	1	1	1	0	3	1.53453	-6.7782	1.85158	-3.74436	1.46239	-3.57092	NA	NA	0.1249	1.2168e-11	0.0640867	0.000180857	0.143634	0.000355728	NA	NA	0.683989	3.1463e-09	0.646023	0.00841374	0.738291	0.0120868	NA	NA
TRIM26	4.0829e-10	1.17333e-07	-6.25083	Liver	2.99157e-05	0.00431575	4.17411	Pancreas	8.82753e-13	4.64165e-10	-7.14765	NA	NA	NA	1	1	1	0	3	1.53453	-6.7782	1.85158	-3.74436	-0.482112	7.61211	NA	NA	0.1249	1.2168e-11	0.0640867	0.000180857	0.629726	2.6966e-14	NA	NA	0.683989	3.1463e-09	0.646023	0.00841374	0.947053	1.32194e-11	NA	NA
TRIM26	4.0829e-10	1.17333e-07	-6.25083	Liver	2.99157e-05	0.00431575	4.17411	Pituitary	8.82753e-13	4.15141e-10	-7.14765	NA	NA	NA	1	1	1	0	3	1.53453	-6.7782	1.85158	-3.74436	-0.482112	7.61211	NA	NA	0.1249	1.2168e-11	0.0640867	0.000180857	0.629726	2.6966e-14	NA	NA	0.683989	3.1463e-09	0.646023	0.00841374	0.95111	1.28955e-11	NA	NA
TRIM26	4.0829e-10	1.17333e-07	-6.25083	Liver	2.99157e-05	0.00431575	4.17411	Prostate	8.82753e-13	3.83496e-10	-7.14765	NA	NA	NA	1	1	1	0	3	1.53453	-6.7782	1.85158	-3.74436	-0.482112	7.61211	NA	NA	0.1249	1.2168e-11	0.0640867	0.000180857	0.629726	2.6966e-14	NA	NA	0.683989	3.1463e-09	0.646023	0.00841374	0.951408	1.33669e-11	NA	NA
TRIM26	4.0829e-10	1.17333e-07	-6.25083	Liver	2.99157e-05	0.00431575	4.17411	Skin_Not_Sun_Exposed_Suprapubic	8.82753e-13	4.44588e-10	7.14765	NA	NA	NA	1	1	1	0	3	1.53453	-6.7782	1.85158	-3.74436	0.482112	-7.61211	NA	NA	0.1249	1.2168e-11	0.0640867	0.000180857	0.629726	2.6966e-14	NA	NA	0.683989	3.1463e-09	0.646023	0.00841374	0.949919	1.36603e-11	NA	NA
TRIM26	4.0829e-10	1.17333e-07	-6.25083	Liver	2.99157e-05	0.00431575	4.17411	Skin_Sun_Exposed_Lower_leg	3.21917e-10	1.13187e-07	6.28784	NA	NA	NA	1	1	1	0	3	1.53453	-6.7782	1.85158	-3.74436	0.0198543	-6.87835	NA	NA	0.1249	1.2168e-11	0.0640867	0.000180857	0.98416	6.05479e-12	NA	NA	0.683989	3.1463e-09	0.646023	0.00841374	0.998292	1.98339e-09	NA	NA
TRIM26	4.0829e-10	1.17333e-07	-6.25083	Liver	2.99157e-05	0.00431575	4.17411	Small_Intestine_Terminal_Ileum	8.82753e-13	4.20021e-10	-7.14765	NA	NA	NA	1	1	1	0	3	1.53453	-6.7782	1.85158	-3.74436	-0.482112	7.61211	NA	NA	0.1249	1.2168e-11	0.0640867	0.000180857	0.629726	2.6966e-14	NA	NA	0.683989	3.1463e-09	0.646023	0.00841374	0.951517	1.4733e-11	NA	NA
TRIM26	4.0829e-10	1.17333e-07	-6.25083	Liver	2.99157e-05	0.00431575	4.17411	Spleen	8.82753e-13	4.05516e-10	7.14765	NA	NA	NA	1	1	1	0	3	1.53453	-6.7782	1.85158	-3.74436	0.110213	-7.31025	NA	NA	0.1249	1.2168e-11	0.0640867	0.000180857	0.91224	2.66652e-13	NA	NA	0.683989	3.1463e-09	0.646023	0.00841374	0.98967	1.08247e-10	NA	NA
TRIM26	4.0829e-10	1.17333e-07	-6.25083	Liver	2.99157e-05	0.00431575	4.17411	Stomach	8.82753e-13	4.03686e-10	-7.14765	NA	NA	NA	1	1	1	0	3	1.53453	-6.7782	1.85158	-3.74436	-0.482112	7.61211	NA	NA	0.1249	1.2168e-11	0.0640867	0.000180857	0.629726	2.6966e-14	NA	NA	0.683989	3.1463e-09	0.646023	0.00841374	0.950447	1.66491e-11	NA	NA
TRIM26	4.0829e-10	1.17333e-07	-6.25083	Liver	2.99157e-05	0.00431575	4.17411	Testis	8.82753e-13	4.51152e-10	-7.14765	NA	NA	NA	1	1	1	0	3	1.53453	-6.7782	1.85158	-3.74436	-0.482112	7.61211	NA	NA	0.1249	1.2168e-11	0.0640867	0.000180857	0.629726	2.6966e-14	NA	NA	0.683989	3.1463e-09	0.646023	0.00841374	0.955279	1.58197e-11	NA	NA
TRIM26	4.0829e-10	1.17333e-07	-6.25083	Liver	2.99157e-05	0.00431575	4.17411	Thyroid	8.82753e-13	3.99576e-10	7.14765	NA	NA	NA	1	1	1	0	3	1.53453	-6.7782	1.85158	-3.74436	0.482112	-7.61211	NA	NA	0.1249	1.2168e-11	0.0640867	0.000180857	0.629726	2.6966e-14	NA	NA	0.683989	3.1463e-09	0.646023	0.00841374	0.949629	1.3529e-11	NA	NA
TRIM26	4.0829e-10	1.17333e-07	-6.25083	Liver	2.99157e-05	0.00431575	4.17411	Uterus	8.82753e-13	4.38625e-10	-7.14765	NA	NA	NA	1	1	1	0	3	1.53453	-6.7782	1.85158	-3.74436	-0.482112	7.61211	NA	NA	0.1249	1.2168e-11	0.0640867	0.000180857	0.629726	2.6966e-14	NA	NA	0.683989	3.1463e-09	0.646023	0.00841374	0.949866	1.32329e-11	NA	NA
TRIM26	4.0829e-10	1.17333e-07	-6.25083	Liver	2.99157e-05	0.00431575	4.17411	Vagina	8.82753e-13	4.39898e-10	-7.14765	NA	NA	NA	1	1	1	0	3	1.53453	-6.7782	1.85158	-3.74436	-0.482112	7.61211	NA	NA	0.1249	1.2168e-11	0.0640867	0.000180857	0.629726	2.6966e-14	NA	NA	0.683989	3.1463e-09	0.646023	0.00841374	0.952956	1.45067e-11	NA	NA
TRIM26	4.0829e-10	1.17333e-07	-6.25083	Liver	2.99157e-05	0.00431575	4.17411	Whole_Blood	8.82753e-13	3.58487e-10	-7.14765	NA	NA	NA	1	1	1	0	3	1.53453	-6.7782	1.85158	-3.74436	-0.482112	7.61211	NA	NA	0.1249	1.2168e-11	0.0640867	0.000180857	0.629726	2.6966e-14	NA	NA	0.683989	3.1463e-09	0.646023	0.00841374	0.950477	1.26969e-11	NA	NA
TRIM26	4.0829e-10	1.17333e-07	-6.25083	Liver	2.99157e-05	0.00431575	4.17411	smultixcan	9.4983e-13	4.14376e-10	6.91997	NA	NA	NA	1	1	1	0	3	1.53453	-6.7782	1.85158	-3.74436	0.258655	-7.26569	NA	NA	0.1249	1.2168e-11	0.0640867	0.000180857	0.768496	6.01817e-14	NA	NA	0.683989	3.1463e-09	0.646023	0.00841374	0.970577	2.55248e-11	NA	NA
TRIM26	4.0829e-10	1.17333e-07	-6.25083	Minor_Salivary_Gland	4.2797e-06	0.000768984	-4.59732	Adipose_Subcutaneous	3.19929e-12	1.28302e-09	6.96868	NA	NA	NA	1	1	1	0	3	1.53453	-6.7782	-0.352362	4.88029	0.258177	-7.51458	NA	NA	0.1249	1.2168e-11	0.724567	1.0593e-06	0.796271	5.70926e-14	NA	NA	0.683989	3.1463e-09	0.973186	0.00014963	0.975299	2.57277e-11	NA	NA
TRIM26	4.0829e-10	1.17333e-07	-6.25083	Minor_Salivary_Gland	4.2797e-06	0.000768984	-4.59732	Adipose_Visceral_Omentum	3.19929e-12	1.27305e-09	6.96868	NA	NA	NA	1	1	1	0	3	1.53453	-6.7782	-0.352362	4.88029	1.17471	-7.51458	NA	NA	0.1249	1.2168e-11	0.724567	1.0593e-06	0.240111	5.70926e-14	NA	NA	0.683989	3.1463e-09	0.973186	0.00014963	0.812521	2.65923e-11	NA	NA
TRIM26	4.0829e-10	1.17333e-07	-6.25083	Minor_Salivary_Gland	4.2797e-06	0.000768984	-4.59732	Adrenal_Gland	8.82753e-13	4.57198e-10	7.14765	NA	NA	NA	1	1	1	0	3	1.53453	-6.7782	-0.352362	4.88029	0.482112	-7.61211	NA	NA	0.1249	1.2168e-11	0.724567	1.0593e-06	0.629726	2.6966e-14	NA	NA	0.683989	3.1463e-09	0.973186	0.00014963	0.945505	1.1729e-11	NA	NA
TRIM26	4.0829e-10	1.17333e-07	-6.25083	Minor_Salivary_Gland	4.2797e-06	0.000768984	-4.59732	Artery_Aorta	0.000114453	0.00743295	3.85771	NA	NA	NA	1	1	1	0	3	1.53453	-6.7782	-0.352362	4.88029	1.47707	-3.61452	NA	NA	0.1249	1.2168e-11	0.724567	1.0593e-06	0.139657	0.000300906	NA	NA	0.683989	3.1463e-09	0.973186	0.00014963	0.739735	0.0106328	NA	NA
TRIM26	4.0829e-10	1.17333e-07	-6.25083	Minor_Salivary_Gland	4.2797e-06	0.000768984	-4.59732	Artery_Coronary	8.82753e-13	3.81441e-10	-7.14765	NA	NA	NA	1	1	1	0	3	1.53453	-6.7782	-0.352362	4.88029	-0.482112	7.61211	NA	NA	0.1249	1.2168e-11	0.724567	1.0593e-06	0.629726	2.6966e-14	NA	NA	0.683989	3.1463e-09	0.973186	0.00014963	0.952432	1.47611e-11	NA	NA
TRIM26	4.0829e-10	1.17333e-07	-6.25083	Minor_Salivary_Gland	4.2797e-06	0.000768984	-4.59732	Artery_Tibial	8.82753e-13	3.79037e-10	7.14765	NA	NA	NA	1	1	1	0	3	1.53453	-6.7782	-0.352362	4.88029	0.482112	-7.61211	NA	NA	0.1249	1.2168e-11	0.724567	1.0593e-06	0.629726	2.6966e-14	NA	NA	0.683989	3.1463e-09	0.973186	0.00014963	0.951793	1.36612e-11	NA	NA
TRIM26	4.0829e-10	1.17333e-07	-6.25083	Minor_Salivary_Gland	4.2797e-06	0.000768984	-4.59732	Brain_Amygdala	8.82753e-13	5.77144e-10	7.14765	NA	NA	NA	1	1	1	0	3	1.53453	-6.7782	-0.352362	4.88029	0.482112	-7.61211	NA	NA	0.1249	1.2168e-11	0.724567	1.0593e-06	0.629726	2.6966e-14	NA	NA	0.683989	3.1463e-09	0.973186	0.00014963	0.956828	1.95275e-11	NA	NA
TRIM26	4.0829e-10	1.17333e-07	-6.25083	Minor_Salivary_Gland	4.2797e-06	0.000768984	-4.59732	Brain_Anterior_cingulate_cortex_BA24	8.82753e-13	4.22116e-10	-7.14765	NA	NA	NA	1	1	1	0	3	1.53453	-6.7782	-0.352362	4.88029	-0.482112	7.61211	NA	NA	0.1249	1.2168e-11	0.724567	1.0593e-06	0.629726	2.6966e-14	NA	NA	0.683989	3.1463e-09	0.973186	0.00014963	0.948425	1.52506e-11	NA	NA
TRIM26	4.0829e-10	1.17333e-07	-6.25083	Minor_Salivary_Gland	4.2797e-06	0.000768984	-4.59732	Brain_Caudate_basal_ganglia	2.34882e-11	1.11283e-08	6.68251	NA	NA	NA	1	1	1	0	3	1.53453	-6.7782	-0.352362	4.88029	0.107635	-7.27032	NA	NA	0.1249	1.2168e-11	0.724567	1.0593e-06	0.914286	3.58627e-13	NA	NA	0.683989	3.1463e-09	0.973186	0.00014963	0.990051	1.5536e-10	NA	NA
TRIM26	4.0829e-10	1.17333e-07	-6.25083	Minor_Salivary_Gland	4.2797e-06	0.000768984	-4.59732	Brain_Cerebellar_Hemisphere	8.82753e-13	3.12082e-10	-7.14765	NA	NA	NA	1	1	1	0	3	1.53453	-6.7782	-0.352362	4.88029	-0.482112	7.61211	NA	NA	0.1249	1.2168e-11	0.724567	1.0593e-06	0.629726	2.6966e-14	NA	NA	0.683989	3.1463e-09	0.973186	0.00014963	0.948642	1.21976e-11	NA	NA
TRIM26	4.0829e-10	1.17333e-07	-6.25083	Minor_Salivary_Gland	4.2797e-06	0.000768984	-4.59732	Brain_Cerebellum	8.82753e-13	3.43832e-10	-7.14765	NA	NA	NA	1	1	1	0	3	1.53453	-6.7782	-0.352362	4.88029	-0.482112	7.61211	NA	NA	0.1249	1.2168e-11	0.724567	1.0593e-06	0.629726	2.6966e-14	NA	NA	0.683989	3.1463e-09	0.973186	0.00014963	0.95399	1.35555e-11	NA	NA
TRIM26	4.0829e-10	1.17333e-07	-6.25083	Minor_Salivary_Gland	4.2797e-06	0.000768984	-4.59732	Brain_Cortex	8.82753e-13	4.73007e-10	-7.14765	NA	NA	NA	1	1	1	0	3	1.53453	-6.7782	-0.352362	4.88029	-0.482112	7.61211	NA	NA	0.1249	1.2168e-11	0.724567	1.0593e-06	0.629726	2.6966e-14	NA	NA	0.683989	3.1463e-09	0.973186	0.00014963	0.950394	1.40411e-11	NA	NA
TRIM26	4.0829e-10	1.17333e-07	-6.25083	Minor_Salivary_Gland	4.2797e-06	0.000768984	-4.59732	Brain_Frontal_Cortex_BA9	1.4658e-10	5.99205e-08	-6.40889	NA	NA	NA	1	1	1	0	3	1.53453	-6.7782	-0.352362	4.88029	-0.24612	6.91923	NA	NA	0.1249	1.2168e-11	0.724567	1.0593e-06	0.805589	4.54118e-12	NA	NA	0.683989	3.1463e-09	0.973186	0.00014963	0.981251	1.53173e-09	NA	NA
TRIM26	4.0829e-10	1.17333e-07	-6.25083	Minor_Salivary_Gland	4.2797e-06	0.000768984	-4.59732	Brain_Hippocampus	8.82753e-13	6.50015e-10	7.14765	NA	NA	NA	1	1	1	0	3	1.53453	-6.7782	-0.352362	4.88029	0.482112	-7.61211	NA	NA	0.1249	1.2168e-11	0.724567	1.0593e-06	0.629726	2.6966e-14	NA	NA	0.683989	3.1463e-09	0.973186	0.00014963	0.953933	1.91072e-11	NA	NA
TRIM26	4.0829e-10	1.17333e-07	-6.25083	Minor_Salivary_Gland	4.2797e-06	0.000768984	-4.59732	Brain_Hypothalamus	8.82753e-13	5.50815e-10	7.14765	NA	NA	NA	1	1	1	0	3	1.53453	-6.7782	-0.352362	4.88029	0.482112	-7.61211	NA	NA	0.1249	1.2168e-11	0.724567	1.0593e-06	0.629726	2.6966e-14	NA	NA	0.683989	3.1463e-09	0.973186	0.00014963	0.952561	1.72524e-11	NA	NA
TRIM26	4.0829e-10	1.17333e-07	-6.25083	Minor_Salivary_Gland	4.2797e-06	0.000768984	-4.59732	Brain_Nucleus_accumbens_basal_ganglia	8.82753e-13	4.37623e-10	7.14765	NA	NA	NA	1	1	1	0	3	1.53453	-6.7782	-0.352362	4.88029	0.482112	-7.61211	NA	NA	0.1249	1.2168e-11	0.724567	1.0593e-06	0.629726	2.6966e-14	NA	NA	0.683989	3.1463e-09	0.973186	0.00014963	0.951266	1.4112e-11	NA	NA
TRIM26	4.0829e-10	1.17333e-07	-6.25083	Minor_Salivary_Gland	4.2797e-06	0.000768984	-4.59732	Brain_Putamen_basal_ganglia	8.82753e-13	6.61251e-10	7.14765	NA	NA	NA	1	1	1	0	3	1.53453	-6.7782	-0.352362	4.88029	0.10667	-7.6273	NA	NA	0.1249	1.2168e-11	0.724567	1.0593e-06	0.915051	2.39712e-14	NA	NA	0.683989	3.1463e-09	0.973186	0.00014963	0.990941	1.71974e-11	NA	NA
TRIM26	4.0829e-10	1.17333e-07	-6.25083	Minor_Salivary_Gland	4.2797e-06	0.000768984	-4.59732	Brain_Spinal_cord_cervical_c-1	8.82753e-13	4.93427e-10	-7.14765	NA	NA	NA	1	1	1	0	3	1.53453	-6.7782	-0.352362	4.88029	-0.482112	7.61211	NA	NA	0.1249	1.2168e-11	0.724567	1.0593e-06	0.629726	2.6966e-14	NA	NA	0.683989	3.1463e-09	0.973186	0.00014963	0.957952	1.58872e-11	NA	NA
TRIM26	4.0829e-10	1.17333e-07	-6.25083	Minor_Salivary_Gland	4.2797e-06	0.000768984	-4.59732	Brain_Substantia_nigra	8.82753e-13	6.15958e-10	-7.14765	NA	NA	NA	1	1	1	0	3	1.53453	-6.7782	-0.352362	4.88029	-0.482112	7.61211	NA	NA	0.1249	1.2168e-11	0.724567	1.0593e-06	0.629726	2.6966e-14	NA	NA	0.683989	3.1463e-09	0.973186	0.00014963	0.956474	1.53108e-11	NA	NA
TRIM26	4.0829e-10	1.17333e-07	-6.25083	Minor_Salivary_Gland	4.2797e-06	0.000768984	-4.59732	Breast_Mammary_Tissue	8.82753e-13	3.47398e-10	7.14765	NA	NA	NA	1	1	1	0	3	1.53453	-6.7782	-0.352362	4.88029	0.482112	-7.61211	NA	NA	0.1249	1.2168e-11	0.724567	1.0593e-06	0.629726	2.6966e-14	NA	NA	0.683989	3.1463e-09	0.973186	0.00014963	0.951457	1.23441e-11	NA	NA
TRIM26	4.0829e-10	1.17333e-07	-6.25083	Minor_Salivary_Gland	4.2797e-06	0.000768984	-4.59732	Cells_Cultured_fibroblasts	8.82753e-13	3.8858e-10	-7.14765	NA	NA	NA	1	1	1	0	3	1.53453	-6.7782	-0.352362	4.88029	-0.482112	7.61211	NA	NA	0.1249	1.2168e-11	0.724567	1.0593e-06	0.629726	2.6966e-14	NA	NA	0.683989	3.1463e-09	0.973186	0.00014963	0.952017	1.52259e-11	NA	NA
TRIM26	4.0829e-10	1.17333e-07	-6.25083	Minor_Salivary_Gland	4.2797e-06	0.000768984	-4.59732	Cells_EBV-transformed_lymphocytes	8.82753e-13	3.29948e-10	-7.14765	NA	NA	NA	1	1	1	0	3	1.53453	-6.7782	-0.352362	4.88029	-0.482112	7.61211	NA	NA	0.1249	1.2168e-11	0.724567	1.0593e-06	0.629726	2.6966e-14	NA	NA	0.683989	3.1463e-09	0.973186	0.00014963	0.950922	1.26562e-11	NA	NA
TRIM26	4.0829e-10	1.17333e-07	-6.25083	Minor_Salivary_Gland	4.2797e-06	0.000768984	-4.59732	Colon_Sigmoid	8.82753e-13	3.57561e-10	-7.14765	NA	NA	NA	1	1	1	0	3	1.53453	-6.7782	-0.352362	4.88029	-0.482112	7.61211	NA	NA	0.1249	1.2168e-11	0.724567	1.0593e-06	0.629726	2.6966e-14	NA	NA	0.683989	3.1463e-09	0.973186	0.00014963	0.95725	1.37842e-11	NA	NA
TRIM26	4.0829e-10	1.17333e-07	-6.25083	Minor_Salivary_Gland	4.2797e-06	0.000768984	-4.59732	Colon_Transverse	8.82753e-13	3.88819e-10	-7.14765	NA	NA	NA	1	1	1	0	3	1.53453	-6.7782	-0.352362	4.88029	-0.482112	7.61211	NA	NA	0.1249	1.2168e-11	0.724567	1.0593e-06	0.629726	2.6966e-14	NA	NA	0.683989	3.1463e-09	0.973186	0.00014963	0.953863	1.36819e-11	NA	NA
TRIM26	4.0829e-10	1.17333e-07	-6.25083	Minor_Salivary_Gland	4.2797e-06	0.000768984	-4.59732	Esophagus_Gastroesophageal_Junction	8.82753e-13	3.68848e-10	-7.14765	NA	NA	NA	1	1	1	0	3	1.53453	-6.7782	-0.352362	4.88029	-0.482112	7.61211	NA	NA	0.1249	1.2168e-11	0.724567	1.0593e-06	0.629726	2.6966e-14	NA	NA	0.683989	3.1463e-09	0.973186	0.00014963	0.947634	1.19393e-11	NA	NA
TRIM26	4.0829e-10	1.17333e-07	-6.25083	Minor_Salivary_Gland	4.2797e-06	0.000768984	-4.59732	Esophagus_Mucosa	3.18502e-12	1.26494e-09	6.96931	NA	NA	NA	1	1	1	0	3	1.53453	-6.7782	-0.352362	4.88029	0.122311	-6.97578	NA	NA	0.1249	1.2168e-11	0.724567	1.0593e-06	0.902652	3.04184e-12	NA	NA	0.683989	3.1463e-09	0.973186	0.00014963	0.991193	1.02349e-09	NA	NA
TRIM26	4.0829e-10	1.17333e-07	-6.25083	Minor_Salivary_Gland	4.2797e-06	0.000768984	-4.59732	Esophagus_Muscularis	5.76507e-09	1.89103e-06	5.82343	NA	NA	NA	1	1	1	0	3	1.53453	-6.7782	-0.352362	4.88029	1.13478	-5.87646	NA	NA	0.1249	1.2168e-11	0.724567	1.0593e-06	0.256467	4.19121e-09	NA	NA	0.683989	3.1463e-09	0.973186	0.00014963	0.829593	8.06102e-07	NA	NA
TRIM26	4.0829e-10	1.17333e-07	-6.25083	Minor_Salivary_Gland	4.2797e-06	0.000768984	-4.59732	Heart_Atrial_Appendage	8.82753e-13	4.33885e-10	-7.14765	NA	NA	NA	1	1	1	0	3	1.53453	-6.7782	-0.352362	4.88029	-0.482112	7.61211	NA	NA	0.1249	1.2168e-11	0.724567	1.0593e-06	0.629726	2.6966e-14	NA	NA	0.683989	3.1463e-09	0.973186	0.00014963	0.954743	1.30963e-11	NA	NA
TRIM26	4.0829e-10	1.17333e-07	-6.25083	Minor_Salivary_Gland	4.2797e-06	0.000768984	-4.59732	Heart_Left_Ventricle	8.82753e-13	4.19178e-10	-7.14765	NA	NA	NA	1	1	1	0	3	1.53453	-6.7782	-0.352362	4.88029	-0.482112	7.61211	NA	NA	0.1249	1.2168e-11	0.724567	1.0593e-06	0.629726	2.6966e-14	NA	NA	0.683989	3.1463e-09	0.973186	0.00014963	0.948323	1.18801e-11	NA	NA
TRIM26	4.0829e-10	1.17333e-07	-6.25083	Minor_Salivary_Gland	4.2797e-06	0.000768984	-4.59732	Kidney_Cortex	8.82753e-13	6.61171e-10	-7.14765	NA	NA	NA	1	1	1	0	3	1.53453	-6.7782	-0.352362	4.88029	-0.482112	7.61211	NA	NA	0.1249	1.2168e-11	0.724567	1.0593e-06	0.629726	2.6966e-14	NA	NA	0.683989	3.1463e-09	0.973186	0.00014963	0.95472	2.27053e-11	NA	NA
TRIM26	4.0829e-10	1.17333e-07	-6.25083	Minor_Salivary_Gland	4.2797e-06	0.000768984	-4.59732	Liver	0.00013086	0.00913716	3.82483	NA	NA	NA	1	1	1	0	3	1.53453	-6.7782	-0.352362	4.88029	1.39039	-3.56184	NA	NA	0.1249	1.2168e-11	0.724567	1.0593e-06	0.164409	0.000368265	NA	NA	0.683989	3.1463e-09	0.973186	0.00014963	0.755964	0.0141928	NA	NA
TRIM26	4.0829e-10	1.17333e-07	-6.25083	Minor_Salivary_Gland	4.2797e-06	0.000768984	-4.59732	Lung	8.82753e-13	3.64412e-10	7.14765	NA	NA	NA	1	1	1	0	3	1.53453	-6.7782	-0.352362	4.88029	0.482112	-7.61211	NA	NA	0.1249	1.2168e-11	0.724567	1.0593e-06	0.629726	2.6966e-14	NA	NA	0.683989	3.1463e-09	0.973186	0.00014963	0.94397	1.26783e-11	NA	NA
TRIM26	4.0829e-10	1.17333e-07	-6.25083	Minor_Salivary_Gland	4.2797e-06	0.000768984	-4.59732	Minor_Salivary_Gland	8.82753e-13	4.02481e-10	7.14765	NA	NA	NA	1	1	1	0	3	1.53453	-6.7782	-0.352362	4.88029	0.135613	-7.5137	NA	NA	0.1249	1.2168e-11	0.724567	1.0593e-06	0.892127	5.74788e-14	NA	NA	0.683989	3.1463e-09	0.973186	0.00014963	0.98813	3.1228e-11	NA	NA
TRIM26	4.0829e-10	1.17333e-07	-6.25083	Minor_Salivary_Gland	4.2797e-06	0.000768984	-4.59732	Muscle_Skeletal	8.82753e-13	3.46684e-10	-7.14765	NA	NA	NA	1	1	1	0	3	1.53453	-6.7782	-0.352362	4.88029	-0.482112	7.61211	NA	NA	0.1249	1.2168e-11	0.724567	1.0593e-06	0.629726	2.6966e-14	NA	NA	0.683989	3.1463e-09	0.973186	0.00014963	0.953621	1.34058e-11	NA	NA
TRIM26	4.0829e-10	1.17333e-07	-6.25083	Minor_Salivary_Gland	4.2797e-06	0.000768984	-4.59732	Nerve_Tibial	8.82753e-13	3.44934e-10	-7.14765	NA	NA	NA	1	1	1	0	3	1.53453	-6.7782	-0.352362	4.88029	-0.482112	7.61211	NA	NA	0.1249	1.2168e-11	0.724567	1.0593e-06	0.629726	2.6966e-14	NA	NA	0.683989	3.1463e-09	0.973186	0.00014963	0.953492	1.23985e-11	NA	NA
TRIM26	4.0829e-10	1.17333e-07	-6.25083	Minor_Salivary_Gland	4.2797e-06	0.000768984	-4.59732	Ovary	0.000116653	0.00797631	3.85305	NA	NA	NA	1	1	1	0	3	1.53453	-6.7782	-0.352362	4.88029	1.46239	-3.57092	NA	NA	0.1249	1.2168e-11	0.724567	1.0593e-06	0.143634	0.000355728	NA	NA	0.683989	3.1463e-09	0.973186	0.00014963	0.738291	0.0120868	NA	NA
TRIM26	4.0829e-10	1.17333e-07	-6.25083	Minor_Salivary_Gland	4.2797e-06	0.000768984	-4.59732	Pancreas	8.82753e-13	4.64165e-10	-7.14765	NA	NA	NA	1	1	1	0	3	1.53453	-6.7782	-0.352362	4.88029	-0.482112	7.61211	NA	NA	0.1249	1.2168e-11	0.724567	1.0593e-06	0.629726	2.6966e-14	NA	NA	0.683989	3.1463e-09	0.973186	0.00014963	0.947053	1.32194e-11	NA	NA
TRIM26	4.0829e-10	1.17333e-07	-6.25083	Minor_Salivary_Gland	4.2797e-06	0.000768984	-4.59732	Pituitary	8.82753e-13	4.15141e-10	-7.14765	NA	NA	NA	1	1	1	0	3	1.53453	-6.7782	-0.352362	4.88029	-0.482112	7.61211	NA	NA	0.1249	1.2168e-11	0.724567	1.0593e-06	0.629726	2.6966e-14	NA	NA	0.683989	3.1463e-09	0.973186	0.00014963	0.95111	1.28955e-11	NA	NA
TRIM26	4.0829e-10	1.17333e-07	-6.25083	Minor_Salivary_Gland	4.2797e-06	0.000768984	-4.59732	Prostate	8.82753e-13	3.83496e-10	-7.14765	NA	NA	NA	1	1	1	0	3	1.53453	-6.7782	-0.352362	4.88029	-0.482112	7.61211	NA	NA	0.1249	1.2168e-11	0.724567	1.0593e-06	0.629726	2.6966e-14	NA	NA	0.683989	3.1463e-09	0.973186	0.00014963	0.951408	1.33669e-11	NA	NA
TRIM26	4.0829e-10	1.17333e-07	-6.25083	Minor_Salivary_Gland	4.2797e-06	0.000768984	-4.59732	Skin_Not_Sun_Exposed_Suprapubic	8.82753e-13	4.44588e-10	7.14765	NA	NA	NA	1	1	1	0	3	1.53453	-6.7782	-0.352362	4.88029	0.482112	-7.61211	NA	NA	0.1249	1.2168e-11	0.724567	1.0593e-06	0.629726	2.6966e-14	NA	NA	0.683989	3.1463e-09	0.973186	0.00014963	0.949919	1.36603e-11	NA	NA
TRIM26	4.0829e-10	1.17333e-07	-6.25083	Minor_Salivary_Gland	4.2797e-06	0.000768984	-4.59732	Skin_Sun_Exposed_Lower_leg	3.21917e-10	1.13187e-07	6.28784	NA	NA	NA	1	1	1	0	3	1.53453	-6.7782	-0.352362	4.88029	0.0198543	-6.87835	NA	NA	0.1249	1.2168e-11	0.724567	1.0593e-06	0.98416	6.05479e-12	NA	NA	0.683989	3.1463e-09	0.973186	0.00014963	0.998292	1.98339e-09	NA	NA
TRIM26	4.0829e-10	1.17333e-07	-6.25083	Minor_Salivary_Gland	4.2797e-06	0.000768984	-4.59732	Small_Intestine_Terminal_Ileum	8.82753e-13	4.20021e-10	-7.14765	NA	NA	NA	1	1	1	0	3	1.53453	-6.7782	-0.352362	4.88029	-0.482112	7.61211	NA	NA	0.1249	1.2168e-11	0.724567	1.0593e-06	0.629726	2.6966e-14	NA	NA	0.683989	3.1463e-09	0.973186	0.00014963	0.951517	1.4733e-11	NA	NA
TRIM26	4.0829e-10	1.17333e-07	-6.25083	Minor_Salivary_Gland	4.2797e-06	0.000768984	-4.59732	Spleen	8.82753e-13	4.05516e-10	7.14765	NA	NA	NA	1	1	1	0	3	1.53453	-6.7782	-0.352362	4.88029	0.110213	-7.31025	NA	NA	0.1249	1.2168e-11	0.724567	1.0593e-06	0.91224	2.66652e-13	NA	NA	0.683989	3.1463e-09	0.973186	0.00014963	0.98967	1.08247e-10	NA	NA
TRIM26	4.0829e-10	1.17333e-07	-6.25083	Minor_Salivary_Gland	4.2797e-06	0.000768984	-4.59732	Stomach	8.82753e-13	4.03686e-10	-7.14765	NA	NA	NA	1	1	1	0	3	1.53453	-6.7782	-0.352362	4.88029	-0.482112	7.61211	NA	NA	0.1249	1.2168e-11	0.724567	1.0593e-06	0.629726	2.6966e-14	NA	NA	0.683989	3.1463e-09	0.973186	0.00014963	0.950447	1.66491e-11	NA	NA
TRIM26	4.0829e-10	1.17333e-07	-6.25083	Minor_Salivary_Gland	4.2797e-06	0.000768984	-4.59732	Testis	8.82753e-13	4.51152e-10	-7.14765	NA	NA	NA	1	1	1	0	3	1.53453	-6.7782	-0.352362	4.88029	-0.482112	7.61211	NA	NA	0.1249	1.2168e-11	0.724567	1.0593e-06	0.629726	2.6966e-14	NA	NA	0.683989	3.1463e-09	0.973186	0.00014963	0.955279	1.58197e-11	NA	NA
TRIM26	4.0829e-10	1.17333e-07	-6.25083	Minor_Salivary_Gland	4.2797e-06	0.000768984	-4.59732	Thyroid	8.82753e-13	3.99576e-10	7.14765	NA	NA	NA	1	1	1	0	3	1.53453	-6.7782	-0.352362	4.88029	0.482112	-7.61211	NA	NA	0.1249	1.2168e-11	0.724567	1.0593e-06	0.629726	2.6966e-14	NA	NA	0.683989	3.1463e-09	0.973186	0.00014963	0.949629	1.3529e-11	NA	NA
TRIM26	4.0829e-10	1.17333e-07	-6.25083	Minor_Salivary_Gland	4.2797e-06	0.000768984	-4.59732	Uterus	8.82753e-13	4.38625e-10	-7.14765	NA	NA	NA	1	1	1	0	3	1.53453	-6.7782	-0.352362	4.88029	-0.482112	7.61211	NA	NA	0.1249	1.2168e-11	0.724567	1.0593e-06	0.629726	2.6966e-14	NA	NA	0.683989	3.1463e-09	0.973186	0.00014963	0.949866	1.32329e-11	NA	NA
TRIM26	4.0829e-10	1.17333e-07	-6.25083	Minor_Salivary_Gland	4.2797e-06	0.000768984	-4.59732	Vagina	8.82753e-13	4.39898e-10	-7.14765	NA	NA	NA	1	1	1	0	3	1.53453	-6.7782	-0.352362	4.88029	-0.482112	7.61211	NA	NA	0.1249	1.2168e-11	0.724567	1.0593e-06	0.629726	2.6966e-14	NA	NA	0.683989	3.1463e-09	0.973186	0.00014963	0.952956	1.45067e-11	NA	NA
TRIM26	4.0829e-10	1.17333e-07	-6.25083	Minor_Salivary_Gland	4.2797e-06	0.000768984	-4.59732	Whole_Blood	8.82753e-13	3.58487e-10	-7.14765	NA	NA	NA	1	1	1	0	3	1.53453	-6.7782	-0.352362	4.88029	-0.482112	7.61211	NA	NA	0.1249	1.2168e-11	0.724567	1.0593e-06	0.629726	2.6966e-14	NA	NA	0.683989	3.1463e-09	0.973186	0.00014963	0.950477	1.26969e-11	NA	NA
TRIM26	4.0829e-10	1.17333e-07	-6.25083	Minor_Salivary_Gland	4.2797e-06	0.000768984	-4.59732	smultixcan	9.4983e-13	4.14376e-10	6.91997	NA	NA	NA	1	1	1	0	3	1.53453	-6.7782	-0.352362	4.88029	0.258655	-7.26569	NA	NA	0.1249	1.2168e-11	0.724567	1.0593e-06	0.768496	6.01817e-14	NA	NA	0.683989	3.1463e-09	0.973186	0.00014963	0.970577	2.55248e-11	NA	NA
TRIM26	4.0829e-10	1.17333e-07	-6.25083	Nerve_Tibial	2.20257e-07	6.43604e-05	-5.18137	Adipose_Subcutaneous	3.19929e-12	1.28302e-09	6.96868	NA	NA	NA	1	1	1	0	3	1.53453	-6.7782	-2.03691	4.74681	0.258177	-7.51458	NA	NA	0.1249	1.2168e-11	0.0416587	2.06652e-06	0.796271	5.70926e-14	NA	NA	0.683989	3.1463e-09	0.563767	0.000246495	0.975299	2.57277e-11	NA	NA
TRIM26	4.0829e-10	1.17333e-07	-6.25083	Nerve_Tibial	2.20257e-07	6.43604e-05	-5.18137	Adipose_Visceral_Omentum	3.19929e-12	1.27305e-09	6.96868	NA	NA	NA	1	1	1	0	3	1.53453	-6.7782	-2.03691	4.74681	1.17471	-7.51458	NA	NA	0.1249	1.2168e-11	0.0416587	2.06652e-06	0.240111	5.70926e-14	NA	NA	0.683989	3.1463e-09	0.563767	0.000246495	0.812521	2.65923e-11	NA	NA
TRIM26	4.0829e-10	1.17333e-07	-6.25083	Nerve_Tibial	2.20257e-07	6.43604e-05	-5.18137	Adrenal_Gland	8.82753e-13	4.57198e-10	7.14765	NA	NA	NA	1	1	1	0	3	1.53453	-6.7782	-2.03691	4.74681	0.482112	-7.61211	NA	NA	0.1249	1.2168e-11	0.0416587	2.06652e-06	0.629726	2.6966e-14	NA	NA	0.683989	3.1463e-09	0.563767	0.000246495	0.945505	1.1729e-11	NA	NA
TRIM26	4.0829e-10	1.17333e-07	-6.25083	Nerve_Tibial	2.20257e-07	6.43604e-05	-5.18137	Artery_Aorta	0.000114453	0.00743295	3.85771	NA	NA	NA	1	1	1	0	3	1.53453	-6.7782	-2.03691	4.74681	1.47707	-3.61452	NA	NA	0.1249	1.2168e-11	0.0416587	2.06652e-06	0.139657	0.000300906	NA	NA	0.683989	3.1463e-09	0.563767	0.000246495	0.739735	0.0106328	NA	NA
TRIM26	4.0829e-10	1.17333e-07	-6.25083	Nerve_Tibial	2.20257e-07	6.43604e-05	-5.18137	Artery_Coronary	8.82753e-13	3.81441e-10	-7.14765	NA	NA	NA	1	1	1	0	3	1.53453	-6.7782	-2.03691	4.74681	-0.482112	7.61211	NA	NA	0.1249	1.2168e-11	0.0416587	2.06652e-06	0.629726	2.6966e-14	NA	NA	0.683989	3.1463e-09	0.563767	0.000246495	0.952432	1.47611e-11	NA	NA
TRIM26	4.0829e-10	1.17333e-07	-6.25083	Nerve_Tibial	2.20257e-07	6.43604e-05	-5.18137	Artery_Tibial	8.82753e-13	3.79037e-10	7.14765	NA	NA	NA	1	1	1	0	3	1.53453	-6.7782	-2.03691	4.74681	0.482112	-7.61211	NA	NA	0.1249	1.2168e-11	0.0416587	2.06652e-06	0.629726	2.6966e-14	NA	NA	0.683989	3.1463e-09	0.563767	0.000246495	0.951793	1.36612e-11	NA	NA
TRIM26	4.0829e-10	1.17333e-07	-6.25083	Nerve_Tibial	2.20257e-07	6.43604e-05	-5.18137	Brain_Amygdala	8.82753e-13	5.77144e-10	7.14765	NA	NA	NA	1	1	1	0	3	1.53453	-6.7782	-2.03691	4.74681	0.482112	-7.61211	NA	NA	0.1249	1.2168e-11	0.0416587	2.06652e-06	0.629726	2.6966e-14	NA	NA	0.683989	3.1463e-09	0.563767	0.000246495	0.956828	1.95275e-11	NA	NA
TRIM26	4.0829e-10	1.17333e-07	-6.25083	Nerve_Tibial	2.20257e-07	6.43604e-05	-5.18137	Brain_Anterior_cingulate_cortex_BA24	8.82753e-13	4.22116e-10	-7.14765	NA	NA	NA	1	1	1	0	3	1.53453	-6.7782	-2.03691	4.74681	-0.482112	7.61211	NA	NA	0.1249	1.2168e-11	0.0416587	2.06652e-06	0.629726	2.6966e-14	NA	NA	0.683989	3.1463e-09	0.563767	0.000246495	0.948425	1.52506e-11	NA	NA
TRIM26	4.0829e-10	1.17333e-07	-6.25083	Nerve_Tibial	2.20257e-07	6.43604e-05	-5.18137	Brain_Caudate_basal_ganglia	2.34882e-11	1.11283e-08	6.68251	NA	NA	NA	1	1	1	0	3	1.53453	-6.7782	-2.03691	4.74681	0.107635	-7.27032	NA	NA	0.1249	1.2168e-11	0.0416587	2.06652e-06	0.914286	3.58627e-13	NA	NA	0.683989	3.1463e-09	0.563767	0.000246495	0.990051	1.5536e-10	NA	NA
TRIM26	4.0829e-10	1.17333e-07	-6.25083	Nerve_Tibial	2.20257e-07	6.43604e-05	-5.18137	Brain_Cerebellar_Hemisphere	8.82753e-13	3.12082e-10	-7.14765	NA	NA	NA	1	1	1	0	3	1.53453	-6.7782	-2.03691	4.74681	-0.482112	7.61211	NA	NA	0.1249	1.2168e-11	0.0416587	2.06652e-06	0.629726	2.6966e-14	NA	NA	0.683989	3.1463e-09	0.563767	0.000246495	0.948642	1.21976e-11	NA	NA
TRIM26	4.0829e-10	1.17333e-07	-6.25083	Nerve_Tibial	2.20257e-07	6.43604e-05	-5.18137	Brain_Cerebellum	8.82753e-13	3.43832e-10	-7.14765	NA	NA	NA	1	1	1	0	3	1.53453	-6.7782	-2.03691	4.74681	-0.482112	7.61211	NA	NA	0.1249	1.2168e-11	0.0416587	2.06652e-06	0.629726	2.6966e-14	NA	NA	0.683989	3.1463e-09	0.563767	0.000246495	0.95399	1.35555e-11	NA	NA
TRIM26	4.0829e-10	1.17333e-07	-6.25083	Nerve_Tibial	2.20257e-07	6.43604e-05	-5.18137	Brain_Cortex	8.82753e-13	4.73007e-10	-7.14765	NA	NA	NA	1	1	1	0	3	1.53453	-6.7782	-2.03691	4.74681	-0.482112	7.61211	NA	NA	0.1249	1.2168e-11	0.0416587	2.06652e-06	0.629726	2.6966e-14	NA	NA	0.683989	3.1463e-09	0.563767	0.000246495	0.950394	1.40411e-11	NA	NA
TRIM26	4.0829e-10	1.17333e-07	-6.25083	Nerve_Tibial	2.20257e-07	6.43604e-05	-5.18137	Brain_Frontal_Cortex_BA9	1.4658e-10	5.99205e-08	-6.40889	NA	NA	NA	1	1	1	0	3	1.53453	-6.7782	-2.03691	4.74681	-0.24612	6.91923	NA	NA	0.1249	1.2168e-11	0.0416587	2.06652e-06	0.805589	4.54118e-12	NA	NA	0.683989	3.1463e-09	0.563767	0.000246495	0.981251	1.53173e-09	NA	NA
TRIM26	4.0829e-10	1.17333e-07	-6.25083	Nerve_Tibial	2.20257e-07	6.43604e-05	-5.18137	Brain_Hippocampus	8.82753e-13	6.50015e-10	7.14765	NA	NA	NA	1	1	1	0	3	1.53453	-6.7782	-2.03691	4.74681	0.482112	-7.61211	NA	NA	0.1249	1.2168e-11	0.0416587	2.06652e-06	0.629726	2.6966e-14	NA	NA	0.683989	3.1463e-09	0.563767	0.000246495	0.953933	1.91072e-11	NA	NA
TRIM26	4.0829e-10	1.17333e-07	-6.25083	Nerve_Tibial	2.20257e-07	6.43604e-05	-5.18137	Brain_Hypothalamus	8.82753e-13	5.50815e-10	7.14765	NA	NA	NA	1	1	1	0	3	1.53453	-6.7782	-2.03691	4.74681	0.482112	-7.61211	NA	NA	0.1249	1.2168e-11	0.0416587	2.06652e-06	0.629726	2.6966e-14	NA	NA	0.683989	3.1463e-09	0.563767	0.000246495	0.952561	1.72524e-11	NA	NA
TRIM26	4.0829e-10	1.17333e-07	-6.25083	Nerve_Tibial	2.20257e-07	6.43604e-05	-5.18137	Brain_Nucleus_accumbens_basal_ganglia	8.82753e-13	4.37623e-10	7.14765	NA	NA	NA	1	1	1	0	3	1.53453	-6.7782	-2.03691	4.74681	0.482112	-7.61211	NA	NA	0.1249	1.2168e-11	0.0416587	2.06652e-06	0.629726	2.6966e-14	NA	NA	0.683989	3.1463e-09	0.563767	0.000246495	0.951266	1.4112e-11	NA	NA
TRIM26	4.0829e-10	1.17333e-07	-6.25083	Nerve_Tibial	2.20257e-07	6.43604e-05	-5.18137	Brain_Putamen_basal_ganglia	8.82753e-13	6.61251e-10	7.14765	NA	NA	NA	1	1	1	0	3	1.53453	-6.7782	-2.03691	4.74681	0.10667	-7.6273	NA	NA	0.1249	1.2168e-11	0.0416587	2.06652e-06	0.915051	2.39712e-14	NA	NA	0.683989	3.1463e-09	0.563767	0.000246495	0.990941	1.71974e-11	NA	NA
TRIM26	4.0829e-10	1.17333e-07	-6.25083	Nerve_Tibial	2.20257e-07	6.43604e-05	-5.18137	Brain_Spinal_cord_cervical_c-1	8.82753e-13	4.93427e-10	-7.14765	NA	NA	NA	1	1	1	0	3	1.53453	-6.7782	-2.03691	4.74681	-0.482112	7.61211	NA	NA	0.1249	1.2168e-11	0.0416587	2.06652e-06	0.629726	2.6966e-14	NA	NA	0.683989	3.1463e-09	0.563767	0.000246495	0.957952	1.58872e-11	NA	NA
TRIM26	4.0829e-10	1.17333e-07	-6.25083	Nerve_Tibial	2.20257e-07	6.43604e-05	-5.18137	Brain_Substantia_nigra	8.82753e-13	6.15958e-10	-7.14765	NA	NA	NA	1	1	1	0	3	1.53453	-6.7782	-2.03691	4.74681	-0.482112	7.61211	NA	NA	0.1249	1.2168e-11	0.0416587	2.06652e-06	0.629726	2.6966e-14	NA	NA	0.683989	3.1463e-09	0.563767	0.000246495	0.956474	1.53108e-11	NA	NA
TRIM26	4.0829e-10	1.17333e-07	-6.25083	Nerve_Tibial	2.20257e-07	6.43604e-05	-5.18137	Breast_Mammary_Tissue	8.82753e-13	3.47398e-10	7.14765	NA	NA	NA	1	1	1	0	3	1.53453	-6.7782	-2.03691	4.74681	0.482112	-7.61211	NA	NA	0.1249	1.2168e-11	0.0416587	2.06652e-06	0.629726	2.6966e-14	NA	NA	0.683989	3.1463e-09	0.563767	0.000246495	0.951457	1.23441e-11	NA	NA
TRIM26	4.0829e-10	1.17333e-07	-6.25083	Nerve_Tibial	2.20257e-07	6.43604e-05	-5.18137	Cells_Cultured_fibroblasts	8.82753e-13	3.8858e-10	-7.14765	NA	NA	NA	1	1	1	0	3	1.53453	-6.7782	-2.03691	4.74681	-0.482112	7.61211	NA	NA	0.1249	1.2168e-11	0.0416587	2.06652e-06	0.629726	2.6966e-14	NA	NA	0.683989	3.1463e-09	0.563767	0.000246495	0.952017	1.52259e-11	NA	NA
TRIM26	4.0829e-10	1.17333e-07	-6.25083	Nerve_Tibial	2.20257e-07	6.43604e-05	-5.18137	Cells_EBV-transformed_lymphocytes	8.82753e-13	3.29948e-10	-7.14765	NA	NA	NA	1	1	1	0	3	1.53453	-6.7782	-2.03691	4.74681	-0.482112	7.61211	NA	NA	0.1249	1.2168e-11	0.0416587	2.06652e-06	0.629726	2.6966e-14	NA	NA	0.683989	3.1463e-09	0.563767	0.000246495	0.950922	1.26562e-11	NA	NA
TRIM26	4.0829e-10	1.17333e-07	-6.25083	Nerve_Tibial	2.20257e-07	6.43604e-05	-5.18137	Colon_Sigmoid	8.82753e-13	3.57561e-10	-7.14765	NA	NA	NA	1	1	1	0	3	1.53453	-6.7782	-2.03691	4.74681	-0.482112	7.61211	NA	NA	0.1249	1.2168e-11	0.0416587	2.06652e-06	0.629726	2.6966e-14	NA	NA	0.683989	3.1463e-09	0.563767	0.000246495	0.95725	1.37842e-11	NA	NA
TRIM26	4.0829e-10	1.17333e-07	-6.25083	Nerve_Tibial	2.20257e-07	6.43604e-05	-5.18137	Colon_Transverse	8.82753e-13	3.88819e-10	-7.14765	NA	NA	NA	1	1	1	0	3	1.53453	-6.7782	-2.03691	4.74681	-0.482112	7.61211	NA	NA	0.1249	1.2168e-11	0.0416587	2.06652e-06	0.629726	2.6966e-14	NA	NA	0.683989	3.1463e-09	0.563767	0.000246495	0.953863	1.36819e-11	NA	NA
TRIM26	4.0829e-10	1.17333e-07	-6.25083	Nerve_Tibial	2.20257e-07	6.43604e-05	-5.18137	Esophagus_Gastroesophageal_Junction	8.82753e-13	3.68848e-10	-7.14765	NA	NA	NA	1	1	1	0	3	1.53453	-6.7782	-2.03691	4.74681	-0.482112	7.61211	NA	NA	0.1249	1.2168e-11	0.0416587	2.06652e-06	0.629726	2.6966e-14	NA	NA	0.683989	3.1463e-09	0.563767	0.000246495	0.947634	1.19393e-11	NA	NA
TRIM26	4.0829e-10	1.17333e-07	-6.25083	Nerve_Tibial	2.20257e-07	6.43604e-05	-5.18137	Esophagus_Mucosa	3.18502e-12	1.26494e-09	6.96931	NA	NA	NA	1	1	1	0	3	1.53453	-6.7782	-2.03691	4.74681	0.122311	-6.97578	NA	NA	0.1249	1.2168e-11	0.0416587	2.06652e-06	0.902652	3.04184e-12	NA	NA	0.683989	3.1463e-09	0.563767	0.000246495	0.991193	1.02349e-09	NA	NA
TRIM26	4.0829e-10	1.17333e-07	-6.25083	Nerve_Tibial	2.20257e-07	6.43604e-05	-5.18137	Esophagus_Muscularis	5.76507e-09	1.89103e-06	5.82343	NA	NA	NA	1	1	1	0	3	1.53453	-6.7782	-2.03691	4.74681	1.13478	-5.87646	NA	NA	0.1249	1.2168e-11	0.0416587	2.06652e-06	0.256467	4.19121e-09	NA	NA	0.683989	3.1463e-09	0.563767	0.000246495	0.829593	8.06102e-07	NA	NA
TRIM26	4.0829e-10	1.17333e-07	-6.25083	Nerve_Tibial	2.20257e-07	6.43604e-05	-5.18137	Heart_Atrial_Appendage	8.82753e-13	4.33885e-10	-7.14765	NA	NA	NA	1	1	1	0	3	1.53453	-6.7782	-2.03691	4.74681	-0.482112	7.61211	NA	NA	0.1249	1.2168e-11	0.0416587	2.06652e-06	0.629726	2.6966e-14	NA	NA	0.683989	3.1463e-09	0.563767	0.000246495	0.954743	1.30963e-11	NA	NA
TRIM26	4.0829e-10	1.17333e-07	-6.25083	Nerve_Tibial	2.20257e-07	6.43604e-05	-5.18137	Heart_Left_Ventricle	8.82753e-13	4.19178e-10	-7.14765	NA	NA	NA	1	1	1	0	3	1.53453	-6.7782	-2.03691	4.74681	-0.482112	7.61211	NA	NA	0.1249	1.2168e-11	0.0416587	2.06652e-06	0.629726	2.6966e-14	NA	NA	0.683989	3.1463e-09	0.563767	0.000246495	0.948323	1.18801e-11	NA	NA
TRIM26	4.0829e-10	1.17333e-07	-6.25083	Nerve_Tibial	2.20257e-07	6.43604e-05	-5.18137	Kidney_Cortex	8.82753e-13	6.61171e-10	-7.14765	NA	NA	NA	1	1	1	0	3	1.53453	-6.7782	-2.03691	4.74681	-0.482112	7.61211	NA	NA	0.1249	1.2168e-11	0.0416587	2.06652e-06	0.629726	2.6966e-14	NA	NA	0.683989	3.1463e-09	0.563767	0.000246495	0.95472	2.27053e-11	NA	NA
TRIM26	4.0829e-10	1.17333e-07	-6.25083	Nerve_Tibial	2.20257e-07	6.43604e-05	-5.18137	Liver	0.00013086	0.00913716	3.82483	NA	NA	NA	1	1	1	0	3	1.53453	-6.7782	-2.03691	4.74681	1.39039	-3.56184	NA	NA	0.1249	1.2168e-11	0.0416587	2.06652e-06	0.164409	0.000368265	NA	NA	0.683989	3.1463e-09	0.563767	0.000246495	0.755964	0.0141928	NA	NA
TRIM26	4.0829e-10	1.17333e-07	-6.25083	Nerve_Tibial	2.20257e-07	6.43604e-05	-5.18137	Lung	8.82753e-13	3.64412e-10	7.14765	NA	NA	NA	1	1	1	0	3	1.53453	-6.7782	-2.03691	4.74681	0.482112	-7.61211	NA	NA	0.1249	1.2168e-11	0.0416587	2.06652e-06	0.629726	2.6966e-14	NA	NA	0.683989	3.1463e-09	0.563767	0.000246495	0.94397	1.26783e-11	NA	NA
TRIM26	4.0829e-10	1.17333e-07	-6.25083	Nerve_Tibial	2.20257e-07	6.43604e-05	-5.18137	Minor_Salivary_Gland	8.82753e-13	4.02481e-10	7.14765	NA	NA	NA	1	1	1	0	3	1.53453	-6.7782	-2.03691	4.74681	0.135613	-7.5137	NA	NA	0.1249	1.2168e-11	0.0416587	2.06652e-06	0.892127	5.74788e-14	NA	NA	0.683989	3.1463e-09	0.563767	0.000246495	0.98813	3.1228e-11	NA	NA
TRIM26	4.0829e-10	1.17333e-07	-6.25083	Nerve_Tibial	2.20257e-07	6.43604e-05	-5.18137	Muscle_Skeletal	8.82753e-13	3.46684e-10	-7.14765	NA	NA	NA	1	1	1	0	3	1.53453	-6.7782	-2.03691	4.74681	-0.482112	7.61211	NA	NA	0.1249	1.2168e-11	0.0416587	2.06652e-06	0.629726	2.6966e-14	NA	NA	0.683989	3.1463e-09	0.563767	0.000246495	0.953621	1.34058e-11	NA	NA
TRIM26	4.0829e-10	1.17333e-07	-6.25083	Nerve_Tibial	2.20257e-07	6.43604e-05	-5.18137	Nerve_Tibial	8.82753e-13	3.44934e-10	-7.14765	NA	NA	NA	1	1	1	0	3	1.53453	-6.7782	-2.03691	4.74681	-0.482112	7.61211	NA	NA	0.1249	1.2168e-11	0.0416587	2.06652e-06	0.629726	2.6966e-14	NA	NA	0.683989	3.1463e-09	0.563767	0.000246495	0.953492	1.23985e-11	NA	NA
TRIM26	4.0829e-10	1.17333e-07	-6.25083	Nerve_Tibial	2.20257e-07	6.43604e-05	-5.18137	Ovary	0.000116653	0.00797631	3.85305	NA	NA	NA	1	1	1	0	3	1.53453	-6.7782	-2.03691	4.74681	1.46239	-3.57092	NA	NA	0.1249	1.2168e-11	0.0416587	2.06652e-06	0.143634	0.000355728	NA	NA	0.683989	3.1463e-09	0.563767	0.000246495	0.738291	0.0120868	NA	NA
TRIM26	4.0829e-10	1.17333e-07	-6.25083	Nerve_Tibial	2.20257e-07	6.43604e-05	-5.18137	Pancreas	8.82753e-13	4.64165e-10	-7.14765	NA	NA	NA	1	1	1	0	3	1.53453	-6.7782	-2.03691	4.74681	-0.482112	7.61211	NA	NA	0.1249	1.2168e-11	0.0416587	2.06652e-06	0.629726	2.6966e-14	NA	NA	0.683989	3.1463e-09	0.563767	0.000246495	0.947053	1.32194e-11	NA	NA
TRIM26	4.0829e-10	1.17333e-07	-6.25083	Nerve_Tibial	2.20257e-07	6.43604e-05	-5.18137	Pituitary	8.82753e-13	4.15141e-10	-7.14765	NA	NA	NA	1	1	1	0	3	1.53453	-6.7782	-2.03691	4.74681	-0.482112	7.61211	NA	NA	0.1249	1.2168e-11	0.0416587	2.06652e-06	0.629726	2.6966e-14	NA	NA	0.683989	3.1463e-09	0.563767	0.000246495	0.95111	1.28955e-11	NA	NA
TRIM26	4.0829e-10	1.17333e-07	-6.25083	Nerve_Tibial	2.20257e-07	6.43604e-05	-5.18137	Prostate	8.82753e-13	3.83496e-10	-7.14765	NA	NA	NA	1	1	1	0	3	1.53453	-6.7782	-2.03691	4.74681	-0.482112	7.61211	NA	NA	0.1249	1.2168e-11	0.0416587	2.06652e-06	0.629726	2.6966e-14	NA	NA	0.683989	3.1463e-09	0.563767	0.000246495	0.951408	1.33669e-11	NA	NA
TRIM26	4.0829e-10	1.17333e-07	-6.25083	Nerve_Tibial	2.20257e-07	6.43604e-05	-5.18137	Skin_Not_Sun_Exposed_Suprapubic	8.82753e-13	4.44588e-10	7.14765	NA	NA	NA	1	1	1	0	3	1.53453	-6.7782	-2.03691	4.74681	0.482112	-7.61211	NA	NA	0.1249	1.2168e-11	0.0416587	2.06652e-06	0.629726	2.6966e-14	NA	NA	0.683989	3.1463e-09	0.563767	0.000246495	0.949919	1.36603e-11	NA	NA
TRIM26	4.0829e-10	1.17333e-07	-6.25083	Nerve_Tibial	2.20257e-07	6.43604e-05	-5.18137	Skin_Sun_Exposed_Lower_leg	3.21917e-10	1.13187e-07	6.28784	NA	NA	NA	1	1	1	0	3	1.53453	-6.7782	-2.03691	4.74681	0.0198543	-6.87835	NA	NA	0.1249	1.2168e-11	0.0416587	2.06652e-06	0.98416	6.05479e-12	NA	NA	0.683989	3.1463e-09	0.563767	0.000246495	0.998292	1.98339e-09	NA	NA
TRIM26	4.0829e-10	1.17333e-07	-6.25083	Nerve_Tibial	2.20257e-07	6.43604e-05	-5.18137	Small_Intestine_Terminal_Ileum	8.82753e-13	4.20021e-10	-7.14765	NA	NA	NA	1	1	1	0	3	1.53453	-6.7782	-2.03691	4.74681	-0.482112	7.61211	NA	NA	0.1249	1.2168e-11	0.0416587	2.06652e-06	0.629726	2.6966e-14	NA	NA	0.683989	3.1463e-09	0.563767	0.000246495	0.951517	1.4733e-11	NA	NA
TRIM26	4.0829e-10	1.17333e-07	-6.25083	Nerve_Tibial	2.20257e-07	6.43604e-05	-5.18137	Spleen	8.82753e-13	4.05516e-10	7.14765	NA	NA	NA	1	1	1	0	3	1.53453	-6.7782	-2.03691	4.74681	0.110213	-7.31025	NA	NA	0.1249	1.2168e-11	0.0416587	2.06652e-06	0.91224	2.66652e-13	NA	NA	0.683989	3.1463e-09	0.563767	0.000246495	0.98967	1.08247e-10	NA	NA
TRIM26	4.0829e-10	1.17333e-07	-6.25083	Nerve_Tibial	2.20257e-07	6.43604e-05	-5.18137	Stomach	8.82753e-13	4.03686e-10	-7.14765	NA	NA	NA	1	1	1	0	3	1.53453	-6.7782	-2.03691	4.74681	-0.482112	7.61211	NA	NA	0.1249	1.2168e-11	0.0416587	2.06652e-06	0.629726	2.6966e-14	NA	NA	0.683989	3.1463e-09	0.563767	0.000246495	0.950447	1.66491e-11	NA	NA
TRIM26	4.0829e-10	1.17333e-07	-6.25083	Nerve_Tibial	2.20257e-07	6.43604e-05	-5.18137	Testis	8.82753e-13	4.51152e-10	-7.14765	NA	NA	NA	1	1	1	0	3	1.53453	-6.7782	-2.03691	4.74681	-0.482112	7.61211	NA	NA	0.1249	1.2168e-11	0.0416587	2.06652e-06	0.629726	2.6966e-14	NA	NA	0.683989	3.1463e-09	0.563767	0.000246495	0.955279	1.58197e-11	NA	NA
TRIM26	4.0829e-10	1.17333e-07	-6.25083	Nerve_Tibial	2.20257e-07	6.43604e-05	-5.18137	Thyroid	8.82753e-13	3.99576e-10	7.14765	NA	NA	NA	1	1	1	0	3	1.53453	-6.7782	-2.03691	4.74681	0.482112	-7.61211	NA	NA	0.1249	1.2168e-11	0.0416587	2.06652e-06	0.629726	2.6966e-14	NA	NA	0.683989	3.1463e-09	0.563767	0.000246495	0.949629	1.3529e-11	NA	NA
TRIM26	4.0829e-10	1.17333e-07	-6.25083	Nerve_Tibial	2.20257e-07	6.43604e-05	-5.18137	Uterus	8.82753e-13	4.38625e-10	-7.14765	NA	NA	NA	1	1	1	0	3	1.53453	-6.7782	-2.03691	4.74681	-0.482112	7.61211	NA	NA	0.1249	1.2168e-11	0.0416587	2.06652e-06	0.629726	2.6966e-14	NA	NA	0.683989	3.1463e-09	0.563767	0.000246495	0.949866	1.32329e-11	NA	NA
TRIM26	4.0829e-10	1.17333e-07	-6.25083	Nerve_Tibial	2.20257e-07	6.43604e-05	-5.18137	Vagina	8.82753e-13	4.39898e-10	-7.14765	NA	NA	NA	1	1	1	0	3	1.53453	-6.7782	-2.03691	4.74681	-0.482112	7.61211	NA	NA	0.1249	1.2168e-11	0.0416587	2.06652e-06	0.629726	2.6966e-14	NA	NA	0.683989	3.1463e-09	0.563767	0.000246495	0.952956	1.45067e-11	NA	NA
TRIM26	4.0829e-10	1.17333e-07	-6.25083	Nerve_Tibial	2.20257e-07	6.43604e-05	-5.18137	Whole_Blood	8.82753e-13	3.58487e-10	-7.14765	NA	NA	NA	1	1	1	0	3	1.53453	-6.7782	-2.03691	4.74681	-0.482112	7.61211	NA	NA	0.1249	1.2168e-11	0.0416587	2.06652e-06	0.629726	2.6966e-14	NA	NA	0.683989	3.1463e-09	0.563767	0.000246495	0.950477	1.26969e-11	NA	NA
TRIM26	4.0829e-10	1.17333e-07	-6.25083	Nerve_Tibial	2.20257e-07	6.43604e-05	-5.18137	smultixcan	9.4983e-13	4.14376e-10	6.91997	NA	NA	NA	1	1	1	0	3	1.53453	-6.7782	-2.03691	4.74681	0.258655	-7.26569	NA	NA	0.1249	1.2168e-11	0.0416587	2.06652e-06	0.768496	6.01817e-14	NA	NA	0.683989	3.1463e-09	0.563767	0.000246495	0.970577	2.55248e-11	NA	NA
TRIM26	4.0829e-10	1.17333e-07	-6.25083	Ovary	5.20739e-08	2.16819e-05	-5.44408	Adipose_Subcutaneous	3.19929e-12	1.28302e-09	6.96868	NA	NA	NA	1	1	1	0	3	1.53453	-6.7782	-1.40348	5.34047	0.258177	-7.51458	NA	NA	0.1249	1.2168e-11	0.160475	9.27084e-08	0.796271	5.70926e-14	NA	NA	0.683989	3.1463e-09	0.770365	1.59145e-05	0.975299	2.57277e-11	NA	NA
TRIM26	4.0829e-10	1.17333e-07	-6.25083	Ovary	5.20739e-08	2.16819e-05	-5.44408	Adipose_Visceral_Omentum	3.19929e-12	1.27305e-09	6.96868	NA	NA	NA	1	1	1	0	3	1.53453	-6.7782	-1.40348	5.34047	1.17471	-7.51458	NA	NA	0.1249	1.2168e-11	0.160475	9.27084e-08	0.240111	5.70926e-14	NA	NA	0.683989	3.1463e-09	0.770365	1.59145e-05	0.812521	2.65923e-11	NA	NA
TRIM26	4.0829e-10	1.17333e-07	-6.25083	Ovary	5.20739e-08	2.16819e-05	-5.44408	Adrenal_Gland	8.82753e-13	4.57198e-10	7.14765	NA	NA	NA	1	1	1	0	3	1.53453	-6.7782	-1.40348	5.34047	0.482112	-7.61211	NA	NA	0.1249	1.2168e-11	0.160475	9.27084e-08	0.629726	2.6966e-14	NA	NA	0.683989	3.1463e-09	0.770365	1.59145e-05	0.945505	1.1729e-11	NA	NA
TRIM26	4.0829e-10	1.17333e-07	-6.25083	Ovary	5.20739e-08	2.16819e-05	-5.44408	Artery_Aorta	0.000114453	0.00743295	3.85771	NA	NA	NA	1	1	1	0	3	1.53453	-6.7782	-1.40348	5.34047	1.47707	-3.61452	NA	NA	0.1249	1.2168e-11	0.160475	9.27084e-08	0.139657	0.000300906	NA	NA	0.683989	3.1463e-09	0.770365	1.59145e-05	0.739735	0.0106328	NA	NA
TRIM26	4.0829e-10	1.17333e-07	-6.25083	Ovary	5.20739e-08	2.16819e-05	-5.44408	Artery_Coronary	8.82753e-13	3.81441e-10	-7.14765	NA	NA	NA	1	1	1	0	3	1.53453	-6.7782	-1.40348	5.34047	-0.482112	7.61211	NA	NA	0.1249	1.2168e-11	0.160475	9.27084e-08	0.629726	2.6966e-14	NA	NA	0.683989	3.1463e-09	0.770365	1.59145e-05	0.952432	1.47611e-11	NA	NA
TRIM26	4.0829e-10	1.17333e-07	-6.25083	Ovary	5.20739e-08	2.16819e-05	-5.44408	Artery_Tibial	8.82753e-13	3.79037e-10	7.14765	NA	NA	NA	1	1	1	0	3	1.53453	-6.7782	-1.40348	5.34047	0.482112	-7.61211	NA	NA	0.1249	1.2168e-11	0.160475	9.27084e-08	0.629726	2.6966e-14	NA	NA	0.683989	3.1463e-09	0.770365	1.59145e-05	0.951793	1.36612e-11	NA	NA
TRIM26	4.0829e-10	1.17333e-07	-6.25083	Ovary	5.20739e-08	2.16819e-05	-5.44408	Brain_Amygdala	8.82753e-13	5.77144e-10	7.14765	NA	NA	NA	1	1	1	0	3	1.53453	-6.7782	-1.40348	5.34047	0.482112	-7.61211	NA	NA	0.1249	1.2168e-11	0.160475	9.27084e-08	0.629726	2.6966e-14	NA	NA	0.683989	3.1463e-09	0.770365	1.59145e-05	0.956828	1.95275e-11	NA	NA
TRIM26	4.0829e-10	1.17333e-07	-6.25083	Ovary	5.20739e-08	2.16819e-05	-5.44408	Brain_Anterior_cingulate_cortex_BA24	8.82753e-13	4.22116e-10	-7.14765	NA	NA	NA	1	1	1	0	3	1.53453	-6.7782	-1.40348	5.34047	-0.482112	7.61211	NA	NA	0.1249	1.2168e-11	0.160475	9.27084e-08	0.629726	2.6966e-14	NA	NA	0.683989	3.1463e-09	0.770365	1.59145e-05	0.948425	1.52506e-11	NA	NA
TRIM26	4.0829e-10	1.17333e-07	-6.25083	Ovary	5.20739e-08	2.16819e-05	-5.44408	Brain_Caudate_basal_ganglia	2.34882e-11	1.11283e-08	6.68251	NA	NA	NA	1	1	1	0	3	1.53453	-6.7782	-1.40348	5.34047	0.107635	-7.27032	NA	NA	0.1249	1.2168e-11	0.160475	9.27084e-08	0.914286	3.58627e-13	NA	NA	0.683989	3.1463e-09	0.770365	1.59145e-05	0.990051	1.5536e-10	NA	NA
TRIM26	4.0829e-10	1.17333e-07	-6.25083	Ovary	5.20739e-08	2.16819e-05	-5.44408	Brain_Cerebellar_Hemisphere	8.82753e-13	3.12082e-10	-7.14765	NA	NA	NA	1	1	1	0	3	1.53453	-6.7782	-1.40348	5.34047	-0.482112	7.61211	NA	NA	0.1249	1.2168e-11	0.160475	9.27084e-08	0.629726	2.6966e-14	NA	NA	0.683989	3.1463e-09	0.770365	1.59145e-05	0.948642	1.21976e-11	NA	NA
TRIM26	4.0829e-10	1.17333e-07	-6.25083	Ovary	5.20739e-08	2.16819e-05	-5.44408	Brain_Cerebellum	8.82753e-13	3.43832e-10	-7.14765	NA	NA	NA	1	1	1	0	3	1.53453	-6.7782	-1.40348	5.34047	-0.482112	7.61211	NA	NA	0.1249	1.2168e-11	0.160475	9.27084e-08	0.629726	2.6966e-14	NA	NA	0.683989	3.1463e-09	0.770365	1.59145e-05	0.95399	1.35555e-11	NA	NA
TRIM26	4.0829e-10	1.17333e-07	-6.25083	Ovary	5.20739e-08	2.16819e-05	-5.44408	Brain_Cortex	8.82753e-13	4.73007e-10	-7.14765	NA	NA	NA	1	1	1	0	3	1.53453	-6.7782	-1.40348	5.34047	-0.482112	7.61211	NA	NA	0.1249	1.2168e-11	0.160475	9.27084e-08	0.629726	2.6966e-14	NA	NA	0.683989	3.1463e-09	0.770365	1.59145e-05	0.950394	1.40411e-11	NA	NA
TRIM26	4.0829e-10	1.17333e-07	-6.25083	Ovary	5.20739e-08	2.16819e-05	-5.44408	Brain_Frontal_Cortex_BA9	1.4658e-10	5.99205e-08	-6.40889	NA	NA	NA	1	1	1	0	3	1.53453	-6.7782	-1.40348	5.34047	-0.24612	6.91923	NA	NA	0.1249	1.2168e-11	0.160475	9.27084e-08	0.805589	4.54118e-12	NA	NA	0.683989	3.1463e-09	0.770365	1.59145e-05	0.981251	1.53173e-09	NA	NA
TRIM26	4.0829e-10	1.17333e-07	-6.25083	Ovary	5.20739e-08	2.16819e-05	-5.44408	Brain_Hippocampus	8.82753e-13	6.50015e-10	7.14765	NA	NA	NA	1	1	1	0	3	1.53453	-6.7782	-1.40348	5.34047	0.482112	-7.61211	NA	NA	0.1249	1.2168e-11	0.160475	9.27084e-08	0.629726	2.6966e-14	NA	NA	0.683989	3.1463e-09	0.770365	1.59145e-05	0.953933	1.91072e-11	NA	NA
TRIM26	4.0829e-10	1.17333e-07	-6.25083	Ovary	5.20739e-08	2.16819e-05	-5.44408	Brain_Hypothalamus	8.82753e-13	5.50815e-10	7.14765	NA	NA	NA	1	1	1	0	3	1.53453	-6.7782	-1.40348	5.34047	0.482112	-7.61211	NA	NA	0.1249	1.2168e-11	0.160475	9.27084e-08	0.629726	2.6966e-14	NA	NA	0.683989	3.1463e-09	0.770365	1.59145e-05	0.952561	1.72524e-11	NA	NA
TRIM26	4.0829e-10	1.17333e-07	-6.25083	Ovary	5.20739e-08	2.16819e-05	-5.44408	Brain_Nucleus_accumbens_basal_ganglia	8.82753e-13	4.37623e-10	7.14765	NA	NA	NA	1	1	1	0	3	1.53453	-6.7782	-1.40348	5.34047	0.482112	-7.61211	NA	NA	0.1249	1.2168e-11	0.160475	9.27084e-08	0.629726	2.6966e-14	NA	NA	0.683989	3.1463e-09	0.770365	1.59145e-05	0.951266	1.4112e-11	NA	NA
TRIM26	4.0829e-10	1.17333e-07	-6.25083	Ovary	5.20739e-08	2.16819e-05	-5.44408	Brain_Putamen_basal_ganglia	8.82753e-13	6.61251e-10	7.14765	NA	NA	NA	1	1	1	0	3	1.53453	-6.7782	-1.40348	5.34047	0.10667	-7.6273	NA	NA	0.1249	1.2168e-11	0.160475	9.27084e-08	0.915051	2.39712e-14	NA	NA	0.683989	3.1463e-09	0.770365	1.59145e-05	0.990941	1.71974e-11	NA	NA
TRIM26	4.0829e-10	1.17333e-07	-6.25083	Ovary	5.20739e-08	2.16819e-05	-5.44408	Brain_Spinal_cord_cervical_c-1	8.82753e-13	4.93427e-10	-7.14765	NA	NA	NA	1	1	1	0	3	1.53453	-6.7782	-1.40348	5.34047	-0.482112	7.61211	NA	NA	0.1249	1.2168e-11	0.160475	9.27084e-08	0.629726	2.6966e-14	NA	NA	0.683989	3.1463e-09	0.770365	1.59145e-05	0.957952	1.58872e-11	NA	NA
TRIM26	4.0829e-10	1.17333e-07	-6.25083	Ovary	5.20739e-08	2.16819e-05	-5.44408	Brain_Substantia_nigra	8.82753e-13	6.15958e-10	-7.14765	NA	NA	NA	1	1	1	0	3	1.53453	-6.7782	-1.40348	5.34047	-0.482112	7.61211	NA	NA	0.1249	1.2168e-11	0.160475	9.27084e-08	0.629726	2.6966e-14	NA	NA	0.683989	3.1463e-09	0.770365	1.59145e-05	0.956474	1.53108e-11	NA	NA
TRIM26	4.0829e-10	1.17333e-07	-6.25083	Ovary	5.20739e-08	2.16819e-05	-5.44408	Breast_Mammary_Tissue	8.82753e-13	3.47398e-10	7.14765	NA	NA	NA	1	1	1	0	3	1.53453	-6.7782	-1.40348	5.34047	0.482112	-7.61211	NA	NA	0.1249	1.2168e-11	0.160475	9.27084e-08	0.629726	2.6966e-14	NA	NA	0.683989	3.1463e-09	0.770365	1.59145e-05	0.951457	1.23441e-11	NA	NA
TRIM26	4.0829e-10	1.17333e-07	-6.25083	Ovary	5.20739e-08	2.16819e-05	-5.44408	Cells_Cultured_fibroblasts	8.82753e-13	3.8858e-10	-7.14765	NA	NA	NA	1	1	1	0	3	1.53453	-6.7782	-1.40348	5.34047	-0.482112	7.61211	NA	NA	0.1249	1.2168e-11	0.160475	9.27084e-08	0.629726	2.6966e-14	NA	NA	0.683989	3.1463e-09	0.770365	1.59145e-05	0.952017	1.52259e-11	NA	NA
TRIM26	4.0829e-10	1.17333e-07	-6.25083	Ovary	5.20739e-08	2.16819e-05	-5.44408	Cells_EBV-transformed_lymphocytes	8.82753e-13	3.29948e-10	-7.14765	NA	NA	NA	1	1	1	0	3	1.53453	-6.7782	-1.40348	5.34047	-0.482112	7.61211	NA	NA	0.1249	1.2168e-11	0.160475	9.27084e-08	0.629726	2.6966e-14	NA	NA	0.683989	3.1463e-09	0.770365	1.59145e-05	0.950922	1.26562e-11	NA	NA
TRIM26	4.0829e-10	1.17333e-07	-6.25083	Ovary	5.20739e-08	2.16819e-05	-5.44408	Colon_Sigmoid	8.82753e-13	3.57561e-10	-7.14765	NA	NA	NA	1	1	1	0	3	1.53453	-6.7782	-1.40348	5.34047	-0.482112	7.61211	NA	NA	0.1249	1.2168e-11	0.160475	9.27084e-08	0.629726	2.6966e-14	NA	NA	0.683989	3.1463e-09	0.770365	1.59145e-05	0.95725	1.37842e-11	NA	NA
TRIM26	4.0829e-10	1.17333e-07	-6.25083	Ovary	5.20739e-08	2.16819e-05	-5.44408	Colon_Transverse	8.82753e-13	3.88819e-10	-7.14765	NA	NA	NA	1	1	1	0	3	1.53453	-6.7782	-1.40348	5.34047	-0.482112	7.61211	NA	NA	0.1249	1.2168e-11	0.160475	9.27084e-08	0.629726	2.6966e-14	NA	NA	0.683989	3.1463e-09	0.770365	1.59145e-05	0.953863	1.36819e-11	NA	NA
TRIM26	4.0829e-10	1.17333e-07	-6.25083	Ovary	5.20739e-08	2.16819e-05	-5.44408	Esophagus_Gastroesophageal_Junction	8.82753e-13	3.68848e-10	-7.14765	NA	NA	NA	1	1	1	0	3	1.53453	-6.7782	-1.40348	5.34047	-0.482112	7.61211	NA	NA	0.1249	1.2168e-11	0.160475	9.27084e-08	0.629726	2.6966e-14	NA	NA	0.683989	3.1463e-09	0.770365	1.59145e-05	0.947634	1.19393e-11	NA	NA
TRIM26	4.0829e-10	1.17333e-07	-6.25083	Ovary	5.20739e-08	2.16819e-05	-5.44408	Esophagus_Mucosa	3.18502e-12	1.26494e-09	6.96931	NA	NA	NA	1	1	1	0	3	1.53453	-6.7782	-1.40348	5.34047	0.122311	-6.97578	NA	NA	0.1249	1.2168e-11	0.160475	9.27084e-08	0.902652	3.04184e-12	NA	NA	0.683989	3.1463e-09	0.770365	1.59145e-05	0.991193	1.02349e-09	NA	NA
TRIM26	4.0829e-10	1.17333e-07	-6.25083	Ovary	5.20739e-08	2.16819e-05	-5.44408	Esophagus_Muscularis	5.76507e-09	1.89103e-06	5.82343	NA	NA	NA	1	1	1	0	3	1.53453	-6.7782	-1.40348	5.34047	1.13478	-5.87646	NA	NA	0.1249	1.2168e-11	0.160475	9.27084e-08	0.256467	4.19121e-09	NA	NA	0.683989	3.1463e-09	0.770365	1.59145e-05	0.829593	8.06102e-07	NA	NA
TRIM26	4.0829e-10	1.17333e-07	-6.25083	Ovary	5.20739e-08	2.16819e-05	-5.44408	Heart_Atrial_Appendage	8.82753e-13	4.33885e-10	-7.14765	NA	NA	NA	1	1	1	0	3	1.53453	-6.7782	-1.40348	5.34047	-0.482112	7.61211	NA	NA	0.1249	1.2168e-11	0.160475	9.27084e-08	0.629726	2.6966e-14	NA	NA	0.683989	3.1463e-09	0.770365	1.59145e-05	0.954743	1.30963e-11	NA	NA
TRIM26	4.0829e-10	1.17333e-07	-6.25083	Ovary	5.20739e-08	2.16819e-05	-5.44408	Heart_Left_Ventricle	8.82753e-13	4.19178e-10	-7.14765	NA	NA	NA	1	1	1	0	3	1.53453	-6.7782	-1.40348	5.34047	-0.482112	7.61211	NA	NA	0.1249	1.2168e-11	0.160475	9.27084e-08	0.629726	2.6966e-14	NA	NA	0.683989	3.1463e-09	0.770365	1.59145e-05	0.948323	1.18801e-11	NA	NA
TRIM26	4.0829e-10	1.17333e-07	-6.25083	Ovary	5.20739e-08	2.16819e-05	-5.44408	Kidney_Cortex	8.82753e-13	6.61171e-10	-7.14765	NA	NA	NA	1	1	1	0	3	1.53453	-6.7782	-1.40348	5.34047	-0.482112	7.61211	NA	NA	0.1249	1.2168e-11	0.160475	9.27084e-08	0.629726	2.6966e-14	NA	NA	0.683989	3.1463e-09	0.770365	1.59145e-05	0.95472	2.27053e-11	NA	NA
TRIM26	4.0829e-10	1.17333e-07	-6.25083	Ovary	5.20739e-08	2.16819e-05	-5.44408	Liver	0.00013086	0.00913716	3.82483	NA	NA	NA	1	1	1	0	3	1.53453	-6.7782	-1.40348	5.34047	1.39039	-3.56184	NA	NA	0.1249	1.2168e-11	0.160475	9.27084e-08	0.164409	0.000368265	NA	NA	0.683989	3.1463e-09	0.770365	1.59145e-05	0.755964	0.0141928	NA	NA
TRIM26	4.0829e-10	1.17333e-07	-6.25083	Ovary	5.20739e-08	2.16819e-05	-5.44408	Lung	8.82753e-13	3.64412e-10	7.14765	NA	NA	NA	1	1	1	0	3	1.53453	-6.7782	-1.40348	5.34047	0.482112	-7.61211	NA	NA	0.1249	1.2168e-11	0.160475	9.27084e-08	0.629726	2.6966e-14	NA	NA	0.683989	3.1463e-09	0.770365	1.59145e-05	0.94397	1.26783e-11	NA	NA
TRIM26	4.0829e-10	1.17333e-07	-6.25083	Ovary	5.20739e-08	2.16819e-05	-5.44408	Minor_Salivary_Gland	8.82753e-13	4.02481e-10	7.14765	NA	NA	NA	1	1	1	0	3	1.53453	-6.7782	-1.40348	5.34047	0.135613	-7.5137	NA	NA	0.1249	1.2168e-11	0.160475	9.27084e-08	0.892127	5.74788e-14	NA	NA	0.683989	3.1463e-09	0.770365	1.59145e-05	0.98813	3.1228e-11	NA	NA
TRIM26	4.0829e-10	1.17333e-07	-6.25083	Ovary	5.20739e-08	2.16819e-05	-5.44408	Muscle_Skeletal	8.82753e-13	3.46684e-10	-7.14765	NA	NA	NA	1	1	1	0	3	1.53453	-6.7782	-1.40348	5.34047	-0.482112	7.61211	NA	NA	0.1249	1.2168e-11	0.160475	9.27084e-08	0.629726	2.6966e-14	NA	NA	0.683989	3.1463e-09	0.770365	1.59145e-05	0.953621	1.34058e-11	NA	NA
TRIM26	4.0829e-10	1.17333e-07	-6.25083	Ovary	5.20739e-08	2.16819e-05	-5.44408	Nerve_Tibial	8.82753e-13	3.44934e-10	-7.14765	NA	NA	NA	1	1	1	0	3	1.53453	-6.7782	-1.40348	5.34047	-0.482112	7.61211	NA	NA	0.1249	1.2168e-11	0.160475	9.27084e-08	0.629726	2.6966e-14	NA	NA	0.683989	3.1463e-09	0.770365	1.59145e-05	0.953492	1.23985e-11	NA	NA
TRIM26	4.0829e-10	1.17333e-07	-6.25083	Ovary	5.20739e-08	2.16819e-05	-5.44408	Ovary	0.000116653	0.00797631	3.85305	NA	NA	NA	1	1	1	0	3	1.53453	-6.7782	-1.40348	5.34047	1.46239	-3.57092	NA	NA	0.1249	1.2168e-11	0.160475	9.27084e-08	0.143634	0.000355728	NA	NA	0.683989	3.1463e-09	0.770365	1.59145e-05	0.738291	0.0120868	NA	NA
TRIM26	4.0829e-10	1.17333e-07	-6.25083	Ovary	5.20739e-08	2.16819e-05	-5.44408	Pancreas	8.82753e-13	4.64165e-10	-7.14765	NA	NA	NA	1	1	1	0	3	1.53453	-6.7782	-1.40348	5.34047	-0.482112	7.61211	NA	NA	0.1249	1.2168e-11	0.160475	9.27084e-08	0.629726	2.6966e-14	NA	NA	0.683989	3.1463e-09	0.770365	1.59145e-05	0.947053	1.32194e-11	NA	NA
TRIM26	4.0829e-10	1.17333e-07	-6.25083	Ovary	5.20739e-08	2.16819e-05	-5.44408	Pituitary	8.82753e-13	4.15141e-10	-7.14765	NA	NA	NA	1	1	1	0	3	1.53453	-6.7782	-1.40348	5.34047	-0.482112	7.61211	NA	NA	0.1249	1.2168e-11	0.160475	9.27084e-08	0.629726	2.6966e-14	NA	NA	0.683989	3.1463e-09	0.770365	1.59145e-05	0.95111	1.28955e-11	NA	NA
TRIM26	4.0829e-10	1.17333e-07	-6.25083	Ovary	5.20739e-08	2.16819e-05	-5.44408	Prostate	8.82753e-13	3.83496e-10	-7.14765	NA	NA	NA	1	1	1	0	3	1.53453	-6.7782	-1.40348	5.34047	-0.482112	7.61211	NA	NA	0.1249	1.2168e-11	0.160475	9.27084e-08	0.629726	2.6966e-14	NA	NA	0.683989	3.1463e-09	0.770365	1.59145e-05	0.951408	1.33669e-11	NA	NA
TRIM26	4.0829e-10	1.17333e-07	-6.25083	Ovary	5.20739e-08	2.16819e-05	-5.44408	Skin_Not_Sun_Exposed_Suprapubic	8.82753e-13	4.44588e-10	7.14765	NA	NA	NA	1	1	1	0	3	1.53453	-6.7782	-1.40348	5.34047	0.482112	-7.61211	NA	NA	0.1249	1.2168e-11	0.160475	9.27084e-08	0.629726	2.6966e-14	NA	NA	0.683989	3.1463e-09	0.770365	1.59145e-05	0.949919	1.36603e-11	NA	NA
TRIM26	4.0829e-10	1.17333e-07	-6.25083	Ovary	5.20739e-08	2.16819e-05	-5.44408	Skin_Sun_Exposed_Lower_leg	3.21917e-10	1.13187e-07	6.28784	NA	NA	NA	1	1	1	0	3	1.53453	-6.7782	-1.40348	5.34047	0.0198543	-6.87835	NA	NA	0.1249	1.2168e-11	0.160475	9.27084e-08	0.98416	6.05479e-12	NA	NA	0.683989	3.1463e-09	0.770365	1.59145e-05	0.998292	1.98339e-09	NA	NA
TRIM26	4.0829e-10	1.17333e-07	-6.25083	Ovary	5.20739e-08	2.16819e-05	-5.44408	Small_Intestine_Terminal_Ileum	8.82753e-13	4.20021e-10	-7.14765	NA	NA	NA	1	1	1	0	3	1.53453	-6.7782	-1.40348	5.34047	-0.482112	7.61211	NA	NA	0.1249	1.2168e-11	0.160475	9.27084e-08	0.629726	2.6966e-14	NA	NA	0.683989	3.1463e-09	0.770365	1.59145e-05	0.951517	1.4733e-11	NA	NA
TRIM26	4.0829e-10	1.17333e-07	-6.25083	Ovary	5.20739e-08	2.16819e-05	-5.44408	Spleen	8.82753e-13	4.05516e-10	7.14765	NA	NA	NA	1	1	1	0	3	1.53453	-6.7782	-1.40348	5.34047	0.110213	-7.31025	NA	NA	0.1249	1.2168e-11	0.160475	9.27084e-08	0.91224	2.66652e-13	NA	NA	0.683989	3.1463e-09	0.770365	1.59145e-05	0.98967	1.08247e-10	NA	NA
TRIM26	4.0829e-10	1.17333e-07	-6.25083	Ovary	5.20739e-08	2.16819e-05	-5.44408	Stomach	8.82753e-13	4.03686e-10	-7.14765	NA	NA	NA	1	1	1	0	3	1.53453	-6.7782	-1.40348	5.34047	-0.482112	7.61211	NA	NA	0.1249	1.2168e-11	0.160475	9.27084e-08	0.629726	2.6966e-14	NA	NA	0.683989	3.1463e-09	0.770365	1.59145e-05	0.950447	1.66491e-11	NA	NA
TRIM26	4.0829e-10	1.17333e-07	-6.25083	Ovary	5.20739e-08	2.16819e-05	-5.44408	Testis	8.82753e-13	4.51152e-10	-7.14765	NA	NA	NA	1	1	1	0	3	1.53453	-6.7782	-1.40348	5.34047	-0.482112	7.61211	NA	NA	0.1249	1.2168e-11	0.160475	9.27084e-08	0.629726	2.6966e-14	NA	NA	0.683989	3.1463e-09	0.770365	1.59145e-05	0.955279	1.58197e-11	NA	NA
TRIM26	4.0829e-10	1.17333e-07	-6.25083	Ovary	5.20739e-08	2.16819e-05	-5.44408	Thyroid	8.82753e-13	3.99576e-10	7.14765	NA	NA	NA	1	1	1	0	3	1.53453	-6.7782	-1.40348	5.34047	0.482112	-7.61211	NA	NA	0.1249	1.2168e-11	0.160475	9.27084e-08	0.629726	2.6966e-14	NA	NA	0.683989	3.1463e-09	0.770365	1.59145e-05	0.949629	1.3529e-11	NA	NA
TRIM26	4.0829e-10	1.17333e-07	-6.25083	Ovary	5.20739e-08	2.16819e-05	-5.44408	Uterus	8.82753e-13	4.38625e-10	-7.14765	NA	NA	NA	1	1	1	0	3	1.53453	-6.7782	-1.40348	5.34047	-0.482112	7.61211	NA	NA	0.1249	1.2168e-11	0.160475	9.27084e-08	0.629726	2.6966e-14	NA	NA	0.683989	3.1463e-09	0.770365	1.59145e-05	0.949866	1.32329e-11	NA	NA
TRIM26	4.0829e-10	1.17333e-07	-6.25083	Ovary	5.20739e-08	2.16819e-05	-5.44408	Vagina	8.82753e-13	4.39898e-10	-7.14765	NA	NA	NA	1	1	1	0	3	1.53453	-6.7782	-1.40348	5.34047	-0.482112	7.61211	NA	NA	0.1249	1.2168e-11	0.160475	9.27084e-08	0.629726	2.6966e-14	NA	NA	0.683989	3.1463e-09	0.770365	1.59145e-05	0.952956	1.45067e-11	NA	NA
TRIM26	4.0829e-10	1.17333e-07	-6.25083	Ovary	5.20739e-08	2.16819e-05	-5.44408	Whole_Blood	8.82753e-13	3.58487e-10	-7.14765	NA	NA	NA	1	1	1	0	3	1.53453	-6.7782	-1.40348	5.34047	-0.482112	7.61211	NA	NA	0.1249	1.2168e-11	0.160475	9.27084e-08	0.629726	2.6966e-14	NA	NA	0.683989	3.1463e-09	0.770365	1.59145e-05	0.950477	1.26969e-11	NA	NA
TRIM26	4.0829e-10	1.17333e-07	-6.25083	Ovary	5.20739e-08	2.16819e-05	-5.44408	smultixcan	9.4983e-13	4.14376e-10	6.91997	NA	NA	NA	1	1	1	0	3	1.53453	-6.7782	-1.40348	5.34047	0.258655	-7.26569	NA	NA	0.1249	1.2168e-11	0.160475	9.27084e-08	0.768496	6.01817e-14	NA	NA	0.683989	3.1463e-09	0.770365	1.59145e-05	0.970577	2.55248e-11	NA	NA
TRIM26	4.0829e-10	1.17333e-07	-6.25083	Pituitary	4.2797e-06	0.000779707	-4.59732	Adipose_Subcutaneous	3.19929e-12	1.28302e-09	6.96868	NA	NA	NA	1	1	1	0	3	1.53453	-6.7782	-0.352362	4.88029	0.258177	-7.51458	NA	NA	0.1249	1.2168e-11	0.724567	1.0593e-06	0.796271	5.70926e-14	NA	NA	0.683989	3.1463e-09	0.968721	0.000129143	0.975299	2.57277e-11	NA	NA
TRIM26	4.0829e-10	1.17333e-07	-6.25083	Pituitary	4.2797e-06	0.000779707	-4.59732	Adipose_Visceral_Omentum	3.19929e-12	1.27305e-09	6.96868	NA	NA	NA	1	1	1	0	3	1.53453	-6.7782	-0.352362	4.88029	1.17471	-7.51458	NA	NA	0.1249	1.2168e-11	0.724567	1.0593e-06	0.240111	5.70926e-14	NA	NA	0.683989	3.1463e-09	0.968721	0.000129143	0.812521	2.65923e-11	NA	NA
TRIM26	4.0829e-10	1.17333e-07	-6.25083	Pituitary	4.2797e-06	0.000779707	-4.59732	Adrenal_Gland	8.82753e-13	4.57198e-10	7.14765	NA	NA	NA	1	1	1	0	3	1.53453	-6.7782	-0.352362	4.88029	0.482112	-7.61211	NA	NA	0.1249	1.2168e-11	0.724567	1.0593e-06	0.629726	2.6966e-14	NA	NA	0.683989	3.1463e-09	0.968721	0.000129143	0.945505	1.1729e-11	NA	NA
TRIM26	4.0829e-10	1.17333e-07	-6.25083	Pituitary	4.2797e-06	0.000779707	-4.59732	Artery_Aorta	0.000114453	0.00743295	3.85771	NA	NA	NA	1	1	1	0	3	1.53453	-6.7782	-0.352362	4.88029	1.47707	-3.61452	NA	NA	0.1249	1.2168e-11	0.724567	1.0593e-06	0.139657	0.000300906	NA	NA	0.683989	3.1463e-09	0.968721	0.000129143	0.739735	0.0106328	NA	NA
TRIM26	4.0829e-10	1.17333e-07	-6.25083	Pituitary	4.2797e-06	0.000779707	-4.59732	Artery_Coronary	8.82753e-13	3.81441e-10	-7.14765	NA	NA	NA	1	1	1	0	3	1.53453	-6.7782	-0.352362	4.88029	-0.482112	7.61211	NA	NA	0.1249	1.2168e-11	0.724567	1.0593e-06	0.629726	2.6966e-14	NA	NA	0.683989	3.1463e-09	0.968721	0.000129143	0.952432	1.47611e-11	NA	NA
TRIM26	4.0829e-10	1.17333e-07	-6.25083	Pituitary	4.2797e-06	0.000779707	-4.59732	Artery_Tibial	8.82753e-13	3.79037e-10	7.14765	NA	NA	NA	1	1	1	0	3	1.53453	-6.7782	-0.352362	4.88029	0.482112	-7.61211	NA	NA	0.1249	1.2168e-11	0.724567	1.0593e-06	0.629726	2.6966e-14	NA	NA	0.683989	3.1463e-09	0.968721	0.000129143	0.951793	1.36612e-11	NA	NA
TRIM26	4.0829e-10	1.17333e-07	-6.25083	Pituitary	4.2797e-06	0.000779707	-4.59732	Brain_Amygdala	8.82753e-13	5.77144e-10	7.14765	NA	NA	NA	1	1	1	0	3	1.53453	-6.7782	-0.352362	4.88029	0.482112	-7.61211	NA	NA	0.1249	1.2168e-11	0.724567	1.0593e-06	0.629726	2.6966e-14	NA	NA	0.683989	3.1463e-09	0.968721	0.000129143	0.956828	1.95275e-11	NA	NA
TRIM26	4.0829e-10	1.17333e-07	-6.25083	Pituitary	4.2797e-06	0.000779707	-4.59732	Brain_Anterior_cingulate_cortex_BA24	8.82753e-13	4.22116e-10	-7.14765	NA	NA	NA	1	1	1	0	3	1.53453	-6.7782	-0.352362	4.88029	-0.482112	7.61211	NA	NA	0.1249	1.2168e-11	0.724567	1.0593e-06	0.629726	2.6966e-14	NA	NA	0.683989	3.1463e-09	0.968721	0.000129143	0.948425	1.52506e-11	NA	NA
TRIM26	4.0829e-10	1.17333e-07	-6.25083	Pituitary	4.2797e-06	0.000779707	-4.59732	Brain_Caudate_basal_ganglia	2.34882e-11	1.11283e-08	6.68251	NA	NA	NA	1	1	1	0	3	1.53453	-6.7782	-0.352362	4.88029	0.107635	-7.27032	NA	NA	0.1249	1.2168e-11	0.724567	1.0593e-06	0.914286	3.58627e-13	NA	NA	0.683989	3.1463e-09	0.968721	0.000129143	0.990051	1.5536e-10	NA	NA
TRIM26	4.0829e-10	1.17333e-07	-6.25083	Pituitary	4.2797e-06	0.000779707	-4.59732	Brain_Cerebellar_Hemisphere	8.82753e-13	3.12082e-10	-7.14765	NA	NA	NA	1	1	1	0	3	1.53453	-6.7782	-0.352362	4.88029	-0.482112	7.61211	NA	NA	0.1249	1.2168e-11	0.724567	1.0593e-06	0.629726	2.6966e-14	NA	NA	0.683989	3.1463e-09	0.968721	0.000129143	0.948642	1.21976e-11	NA	NA
TRIM26	4.0829e-10	1.17333e-07	-6.25083	Pituitary	4.2797e-06	0.000779707	-4.59732	Brain_Cerebellum	8.82753e-13	3.43832e-10	-7.14765	NA	NA	NA	1	1	1	0	3	1.53453	-6.7782	-0.352362	4.88029	-0.482112	7.61211	NA	NA	0.1249	1.2168e-11	0.724567	1.0593e-06	0.629726	2.6966e-14	NA	NA	0.683989	3.1463e-09	0.968721	0.000129143	0.95399	1.35555e-11	NA	NA
TRIM26	4.0829e-10	1.17333e-07	-6.25083	Pituitary	4.2797e-06	0.000779707	-4.59732	Brain_Cortex	8.82753e-13	4.73007e-10	-7.14765	NA	NA	NA	1	1	1	0	3	1.53453	-6.7782	-0.352362	4.88029	-0.482112	7.61211	NA	NA	0.1249	1.2168e-11	0.724567	1.0593e-06	0.629726	2.6966e-14	NA	NA	0.683989	3.1463e-09	0.968721	0.000129143	0.950394	1.40411e-11	NA	NA
TRIM26	4.0829e-10	1.17333e-07	-6.25083	Pituitary	4.2797e-06	0.000779707	-4.59732	Brain_Frontal_Cortex_BA9	1.4658e-10	5.99205e-08	-6.40889	NA	NA	NA	1	1	1	0	3	1.53453	-6.7782	-0.352362	4.88029	-0.24612	6.91923	NA	NA	0.1249	1.2168e-11	0.724567	1.0593e-06	0.805589	4.54118e-12	NA	NA	0.683989	3.1463e-09	0.968721	0.000129143	0.981251	1.53173e-09	NA	NA
TRIM26	4.0829e-10	1.17333e-07	-6.25083	Pituitary	4.2797e-06	0.000779707	-4.59732	Brain_Hippocampus	8.82753e-13	6.50015e-10	7.14765	NA	NA	NA	1	1	1	0	3	1.53453	-6.7782	-0.352362	4.88029	0.482112	-7.61211	NA	NA	0.1249	1.2168e-11	0.724567	1.0593e-06	0.629726	2.6966e-14	NA	NA	0.683989	3.1463e-09	0.968721	0.000129143	0.953933	1.91072e-11	NA	NA
TRIM26	4.0829e-10	1.17333e-07	-6.25083	Pituitary	4.2797e-06	0.000779707	-4.59732	Brain_Hypothalamus	8.82753e-13	5.50815e-10	7.14765	NA	NA	NA	1	1	1	0	3	1.53453	-6.7782	-0.352362	4.88029	0.482112	-7.61211	NA	NA	0.1249	1.2168e-11	0.724567	1.0593e-06	0.629726	2.6966e-14	NA	NA	0.683989	3.1463e-09	0.968721	0.000129143	0.952561	1.72524e-11	NA	NA
TRIM26	4.0829e-10	1.17333e-07	-6.25083	Pituitary	4.2797e-06	0.000779707	-4.59732	Brain_Nucleus_accumbens_basal_ganglia	8.82753e-13	4.37623e-10	7.14765	NA	NA	NA	1	1	1	0	3	1.53453	-6.7782	-0.352362	4.88029	0.482112	-7.61211	NA	NA	0.1249	1.2168e-11	0.724567	1.0593e-06	0.629726	2.6966e-14	NA	NA	0.683989	3.1463e-09	0.968721	0.000129143	0.951266	1.4112e-11	NA	NA
TRIM26	4.0829e-10	1.17333e-07	-6.25083	Pituitary	4.2797e-06	0.000779707	-4.59732	Brain_Putamen_basal_ganglia	8.82753e-13	6.61251e-10	7.14765	NA	NA	NA	1	1	1	0	3	1.53453	-6.7782	-0.352362	4.88029	0.10667	-7.6273	NA	NA	0.1249	1.2168e-11	0.724567	1.0593e-06	0.915051	2.39712e-14	NA	NA	0.683989	3.1463e-09	0.968721	0.000129143	0.990941	1.71974e-11	NA	NA
TRIM26	4.0829e-10	1.17333e-07	-6.25083	Pituitary	4.2797e-06	0.000779707	-4.59732	Brain_Spinal_cord_cervical_c-1	8.82753e-13	4.93427e-10	-7.14765	NA	NA	NA	1	1	1	0	3	1.53453	-6.7782	-0.352362	4.88029	-0.482112	7.61211	NA	NA	0.1249	1.2168e-11	0.724567	1.0593e-06	0.629726	2.6966e-14	NA	NA	0.683989	3.1463e-09	0.968721	0.000129143	0.957952	1.58872e-11	NA	NA
TRIM26	4.0829e-10	1.17333e-07	-6.25083	Pituitary	4.2797e-06	0.000779707	-4.59732	Brain_Substantia_nigra	8.82753e-13	6.15958e-10	-7.14765	NA	NA	NA	1	1	1	0	3	1.53453	-6.7782	-0.352362	4.88029	-0.482112	7.61211	NA	NA	0.1249	1.2168e-11	0.724567	1.0593e-06	0.629726	2.6966e-14	NA	NA	0.683989	3.1463e-09	0.968721	0.000129143	0.956474	1.53108e-11	NA	NA
TRIM26	4.0829e-10	1.17333e-07	-6.25083	Pituitary	4.2797e-06	0.000779707	-4.59732	Breast_Mammary_Tissue	8.82753e-13	3.47398e-10	7.14765	NA	NA	NA	1	1	1	0	3	1.53453	-6.7782	-0.352362	4.88029	0.482112	-7.61211	NA	NA	0.1249	1.2168e-11	0.724567	1.0593e-06	0.629726	2.6966e-14	NA	NA	0.683989	3.1463e-09	0.968721	0.000129143	0.951457	1.23441e-11	NA	NA
TRIM26	4.0829e-10	1.17333e-07	-6.25083	Pituitary	4.2797e-06	0.000779707	-4.59732	Cells_Cultured_fibroblasts	8.82753e-13	3.8858e-10	-7.14765	NA	NA	NA	1	1	1	0	3	1.53453	-6.7782	-0.352362	4.88029	-0.482112	7.61211	NA	NA	0.1249	1.2168e-11	0.724567	1.0593e-06	0.629726	2.6966e-14	NA	NA	0.683989	3.1463e-09	0.968721	0.000129143	0.952017	1.52259e-11	NA	NA
TRIM26	4.0829e-10	1.17333e-07	-6.25083	Pituitary	4.2797e-06	0.000779707	-4.59732	Cells_EBV-transformed_lymphocytes	8.82753e-13	3.29948e-10	-7.14765	NA	NA	NA	1	1	1	0	3	1.53453	-6.7782	-0.352362	4.88029	-0.482112	7.61211	NA	NA	0.1249	1.2168e-11	0.724567	1.0593e-06	0.629726	2.6966e-14	NA	NA	0.683989	3.1463e-09	0.968721	0.000129143	0.950922	1.26562e-11	NA	NA
TRIM26	4.0829e-10	1.17333e-07	-6.25083	Pituitary	4.2797e-06	0.000779707	-4.59732	Colon_Sigmoid	8.82753e-13	3.57561e-10	-7.14765	NA	NA	NA	1	1	1	0	3	1.53453	-6.7782	-0.352362	4.88029	-0.482112	7.61211	NA	NA	0.1249	1.2168e-11	0.724567	1.0593e-06	0.629726	2.6966e-14	NA	NA	0.683989	3.1463e-09	0.968721	0.000129143	0.95725	1.37842e-11	NA	NA
TRIM26	4.0829e-10	1.17333e-07	-6.25083	Pituitary	4.2797e-06	0.000779707	-4.59732	Colon_Transverse	8.82753e-13	3.88819e-10	-7.14765	NA	NA	NA	1	1	1	0	3	1.53453	-6.7782	-0.352362	4.88029	-0.482112	7.61211	NA	NA	0.1249	1.2168e-11	0.724567	1.0593e-06	0.629726	2.6966e-14	NA	NA	0.683989	3.1463e-09	0.968721	0.000129143	0.953863	1.36819e-11	NA	NA
TRIM26	4.0829e-10	1.17333e-07	-6.25083	Pituitary	4.2797e-06	0.000779707	-4.59732	Esophagus_Gastroesophageal_Junction	8.82753e-13	3.68848e-10	-7.14765	NA	NA	NA	1	1	1	0	3	1.53453	-6.7782	-0.352362	4.88029	-0.482112	7.61211	NA	NA	0.1249	1.2168e-11	0.724567	1.0593e-06	0.629726	2.6966e-14	NA	NA	0.683989	3.1463e-09	0.968721	0.000129143	0.947634	1.19393e-11	NA	NA
TRIM26	4.0829e-10	1.17333e-07	-6.25083	Pituitary	4.2797e-06	0.000779707	-4.59732	Esophagus_Mucosa	3.18502e-12	1.26494e-09	6.96931	NA	NA	NA	1	1	1	0	3	1.53453	-6.7782	-0.352362	4.88029	0.122311	-6.97578	NA	NA	0.1249	1.2168e-11	0.724567	1.0593e-06	0.902652	3.04184e-12	NA	NA	0.683989	3.1463e-09	0.968721	0.000129143	0.991193	1.02349e-09	NA	NA
TRIM26	4.0829e-10	1.17333e-07	-6.25083	Pituitary	4.2797e-06	0.000779707	-4.59732	Esophagus_Muscularis	5.76507e-09	1.89103e-06	5.82343	NA	NA	NA	1	1	1	0	3	1.53453	-6.7782	-0.352362	4.88029	1.13478	-5.87646	NA	NA	0.1249	1.2168e-11	0.724567	1.0593e-06	0.256467	4.19121e-09	NA	NA	0.683989	3.1463e-09	0.968721	0.000129143	0.829593	8.06102e-07	NA	NA
TRIM26	4.0829e-10	1.17333e-07	-6.25083	Pituitary	4.2797e-06	0.000779707	-4.59732	Heart_Atrial_Appendage	8.82753e-13	4.33885e-10	-7.14765	NA	NA	NA	1	1	1	0	3	1.53453	-6.7782	-0.352362	4.88029	-0.482112	7.61211	NA	NA	0.1249	1.2168e-11	0.724567	1.0593e-06	0.629726	2.6966e-14	NA	NA	0.683989	3.1463e-09	0.968721	0.000129143	0.954743	1.30963e-11	NA	NA
TRIM26	4.0829e-10	1.17333e-07	-6.25083	Pituitary	4.2797e-06	0.000779707	-4.59732	Heart_Left_Ventricle	8.82753e-13	4.19178e-10	-7.14765	NA	NA	NA	1	1	1	0	3	1.53453	-6.7782	-0.352362	4.88029	-0.482112	7.61211	NA	NA	0.1249	1.2168e-11	0.724567	1.0593e-06	0.629726	2.6966e-14	NA	NA	0.683989	3.1463e-09	0.968721	0.000129143	0.948323	1.18801e-11	NA	NA
TRIM26	4.0829e-10	1.17333e-07	-6.25083	Pituitary	4.2797e-06	0.000779707	-4.59732	Kidney_Cortex	8.82753e-13	6.61171e-10	-7.14765	NA	NA	NA	1	1	1	0	3	1.53453	-6.7782	-0.352362	4.88029	-0.482112	7.61211	NA	NA	0.1249	1.2168e-11	0.724567	1.0593e-06	0.629726	2.6966e-14	NA	NA	0.683989	3.1463e-09	0.968721	0.000129143	0.95472	2.27053e-11	NA	NA
TRIM26	4.0829e-10	1.17333e-07	-6.25083	Pituitary	4.2797e-06	0.000779707	-4.59732	Liver	0.00013086	0.00913716	3.82483	NA	NA	NA	1	1	1	0	3	1.53453	-6.7782	-0.352362	4.88029	1.39039	-3.56184	NA	NA	0.1249	1.2168e-11	0.724567	1.0593e-06	0.164409	0.000368265	NA	NA	0.683989	3.1463e-09	0.968721	0.000129143	0.755964	0.0141928	NA	NA
TRIM26	4.0829e-10	1.17333e-07	-6.25083	Pituitary	4.2797e-06	0.000779707	-4.59732	Lung	8.82753e-13	3.64412e-10	7.14765	NA	NA	NA	1	1	1	0	3	1.53453	-6.7782	-0.352362	4.88029	0.482112	-7.61211	NA	NA	0.1249	1.2168e-11	0.724567	1.0593e-06	0.629726	2.6966e-14	NA	NA	0.683989	3.1463e-09	0.968721	0.000129143	0.94397	1.26783e-11	NA	NA
TRIM26	4.0829e-10	1.17333e-07	-6.25083	Pituitary	4.2797e-06	0.000779707	-4.59732	Minor_Salivary_Gland	8.82753e-13	4.02481e-10	7.14765	NA	NA	NA	1	1	1	0	3	1.53453	-6.7782	-0.352362	4.88029	0.135613	-7.5137	NA	NA	0.1249	1.2168e-11	0.724567	1.0593e-06	0.892127	5.74788e-14	NA	NA	0.683989	3.1463e-09	0.968721	0.000129143	0.98813	3.1228e-11	NA	NA
TRIM26	4.0829e-10	1.17333e-07	-6.25083	Pituitary	4.2797e-06	0.000779707	-4.59732	Muscle_Skeletal	8.82753e-13	3.46684e-10	-7.14765	NA	NA	NA	1	1	1	0	3	1.53453	-6.7782	-0.352362	4.88029	-0.482112	7.61211	NA	NA	0.1249	1.2168e-11	0.724567	1.0593e-06	0.629726	2.6966e-14	NA	NA	0.683989	3.1463e-09	0.968721	0.000129143	0.953621	1.34058e-11	NA	NA
TRIM26	4.0829e-10	1.17333e-07	-6.25083	Pituitary	4.2797e-06	0.000779707	-4.59732	Nerve_Tibial	8.82753e-13	3.44934e-10	-7.14765	NA	NA	NA	1	1	1	0	3	1.53453	-6.7782	-0.352362	4.88029	-0.482112	7.61211	NA	NA	0.1249	1.2168e-11	0.724567	1.0593e-06	0.629726	2.6966e-14	NA	NA	0.683989	3.1463e-09	0.968721	0.000129143	0.953492	1.23985e-11	NA	NA
TRIM26	4.0829e-10	1.17333e-07	-6.25083	Pituitary	4.2797e-06	0.000779707	-4.59732	Ovary	0.000116653	0.00797631	3.85305	NA	NA	NA	1	1	1	0	3	1.53453	-6.7782	-0.352362	4.88029	1.46239	-3.57092	NA	NA	0.1249	1.2168e-11	0.724567	1.0593e-06	0.143634	0.000355728	NA	NA	0.683989	3.1463e-09	0.968721	0.000129143	0.738291	0.0120868	NA	NA
TRIM26	4.0829e-10	1.17333e-07	-6.25083	Pituitary	4.2797e-06	0.000779707	-4.59732	Pancreas	8.82753e-13	4.64165e-10	-7.14765	NA	NA	NA	1	1	1	0	3	1.53453	-6.7782	-0.352362	4.88029	-0.482112	7.61211	NA	NA	0.1249	1.2168e-11	0.724567	1.0593e-06	0.629726	2.6966e-14	NA	NA	0.683989	3.1463e-09	0.968721	0.000129143	0.947053	1.32194e-11	NA	NA
TRIM26	4.0829e-10	1.17333e-07	-6.25083	Pituitary	4.2797e-06	0.000779707	-4.59732	Pituitary	8.82753e-13	4.15141e-10	-7.14765	NA	NA	NA	1	1	1	0	3	1.53453	-6.7782	-0.352362	4.88029	-0.482112	7.61211	NA	NA	0.1249	1.2168e-11	0.724567	1.0593e-06	0.629726	2.6966e-14	NA	NA	0.683989	3.1463e-09	0.968721	0.000129143	0.95111	1.28955e-11	NA	NA
TRIM26	4.0829e-10	1.17333e-07	-6.25083	Pituitary	4.2797e-06	0.000779707	-4.59732	Prostate	8.82753e-13	3.83496e-10	-7.14765	NA	NA	NA	1	1	1	0	3	1.53453	-6.7782	-0.352362	4.88029	-0.482112	7.61211	NA	NA	0.1249	1.2168e-11	0.724567	1.0593e-06	0.629726	2.6966e-14	NA	NA	0.683989	3.1463e-09	0.968721	0.000129143	0.951408	1.33669e-11	NA	NA
TRIM26	4.0829e-10	1.17333e-07	-6.25083	Pituitary	4.2797e-06	0.000779707	-4.59732	Skin_Not_Sun_Exposed_Suprapubic	8.82753e-13	4.44588e-10	7.14765	NA	NA	NA	1	1	1	0	3	1.53453	-6.7782	-0.352362	4.88029	0.482112	-7.61211	NA	NA	0.1249	1.2168e-11	0.724567	1.0593e-06	0.629726	2.6966e-14	NA	NA	0.683989	3.1463e-09	0.968721	0.000129143	0.949919	1.36603e-11	NA	NA
TRIM26	4.0829e-10	1.17333e-07	-6.25083	Pituitary	4.2797e-06	0.000779707	-4.59732	Skin_Sun_Exposed_Lower_leg	3.21917e-10	1.13187e-07	6.28784	NA	NA	NA	1	1	1	0	3	1.53453	-6.7782	-0.352362	4.88029	0.0198543	-6.87835	NA	NA	0.1249	1.2168e-11	0.724567	1.0593e-06	0.98416	6.05479e-12	NA	NA	0.683989	3.1463e-09	0.968721	0.000129143	0.998292	1.98339e-09	NA	NA
TRIM26	4.0829e-10	1.17333e-07	-6.25083	Pituitary	4.2797e-06	0.000779707	-4.59732	Small_Intestine_Terminal_Ileum	8.82753e-13	4.20021e-10	-7.14765	NA	NA	NA	1	1	1	0	3	1.53453	-6.7782	-0.352362	4.88029	-0.482112	7.61211	NA	NA	0.1249	1.2168e-11	0.724567	1.0593e-06	0.629726	2.6966e-14	NA	NA	0.683989	3.1463e-09	0.968721	0.000129143	0.951517	1.4733e-11	NA	NA
TRIM26	4.0829e-10	1.17333e-07	-6.25083	Pituitary	4.2797e-06	0.000779707	-4.59732	Spleen	8.82753e-13	4.05516e-10	7.14765	NA	NA	NA	1	1	1	0	3	1.53453	-6.7782	-0.352362	4.88029	0.110213	-7.31025	NA	NA	0.1249	1.2168e-11	0.724567	1.0593e-06	0.91224	2.66652e-13	NA	NA	0.683989	3.1463e-09	0.968721	0.000129143	0.98967	1.08247e-10	NA	NA
TRIM26	4.0829e-10	1.17333e-07	-6.25083	Pituitary	4.2797e-06	0.000779707	-4.59732	Stomach	8.82753e-13	4.03686e-10	-7.14765	NA	NA	NA	1	1	1	0	3	1.53453	-6.7782	-0.352362	4.88029	-0.482112	7.61211	NA	NA	0.1249	1.2168e-11	0.724567	1.0593e-06	0.629726	2.6966e-14	NA	NA	0.683989	3.1463e-09	0.968721	0.000129143	0.950447	1.66491e-11	NA	NA
TRIM26	4.0829e-10	1.17333e-07	-6.25083	Pituitary	4.2797e-06	0.000779707	-4.59732	Testis	8.82753e-13	4.51152e-10	-7.14765	NA	NA	NA	1	1	1	0	3	1.53453	-6.7782	-0.352362	4.88029	-0.482112	7.61211	NA	NA	0.1249	1.2168e-11	0.724567	1.0593e-06	0.629726	2.6966e-14	NA	NA	0.683989	3.1463e-09	0.968721	0.000129143	0.955279	1.58197e-11	NA	NA
TRIM26	4.0829e-10	1.17333e-07	-6.25083	Pituitary	4.2797e-06	0.000779707	-4.59732	Thyroid	8.82753e-13	3.99576e-10	7.14765	NA	NA	NA	1	1	1	0	3	1.53453	-6.7782	-0.352362	4.88029	0.482112	-7.61211	NA	NA	0.1249	1.2168e-11	0.724567	1.0593e-06	0.629726	2.6966e-14	NA	NA	0.683989	3.1463e-09	0.968721	0.000129143	0.949629	1.3529e-11	NA	NA
TRIM26	4.0829e-10	1.17333e-07	-6.25083	Pituitary	4.2797e-06	0.000779707	-4.59732	Uterus	8.82753e-13	4.38625e-10	-7.14765	NA	NA	NA	1	1	1	0	3	1.53453	-6.7782	-0.352362	4.88029	-0.482112	7.61211	NA	NA	0.1249	1.2168e-11	0.724567	1.0593e-06	0.629726	2.6966e-14	NA	NA	0.683989	3.1463e-09	0.968721	0.000129143	0.949866	1.32329e-11	NA	NA
TRIM26	4.0829e-10	1.17333e-07	-6.25083	Pituitary	4.2797e-06	0.000779707	-4.59732	Vagina	8.82753e-13	4.39898e-10	-7.14765	NA	NA	NA	1	1	1	0	3	1.53453	-6.7782	-0.352362	4.88029	-0.482112	7.61211	NA	NA	0.1249	1.2168e-11	0.724567	1.0593e-06	0.629726	2.6966e-14	NA	NA	0.683989	3.1463e-09	0.968721	0.000129143	0.952956	1.45067e-11	NA	NA
TRIM26	4.0829e-10	1.17333e-07	-6.25083	Pituitary	4.2797e-06	0.000779707	-4.59732	Whole_Blood	8.82753e-13	3.58487e-10	-7.14765	NA	NA	NA	1	1	1	0	3	1.53453	-6.7782	-0.352362	4.88029	-0.482112	7.61211	NA	NA	0.1249	1.2168e-11	0.724567	1.0593e-06	0.629726	2.6966e-14	NA	NA	0.683989	3.1463e-09	0.968721	0.000129143	0.950477	1.26969e-11	NA	NA
TRIM26	4.0829e-10	1.17333e-07	-6.25083	Pituitary	4.2797e-06	0.000779707	-4.59732	smultixcan	9.4983e-13	4.14376e-10	6.91997	NA	NA	NA	1	1	1	0	3	1.53453	-6.7782	-0.352362	4.88029	0.258655	-7.26569	NA	NA	0.1249	1.2168e-11	0.724567	1.0593e-06	0.768496	6.01817e-14	NA	NA	0.683989	3.1463e-09	0.968721	0.000129143	0.970577	2.55248e-11	NA	NA
TRIM26	4.0829e-10	1.17333e-07	-6.25083	Skin_Sun_Exposed_Lower_leg	8.28268e-06	0.00120989	-4.45774	Adipose_Subcutaneous	3.19929e-12	1.28302e-09	6.96868	NA	NA	NA	1	1	1	0	3	1.53453	-6.7782	-0.102925	4.41749	0.258177	-7.51458	NA	NA	0.1249	1.2168e-11	0.918023	9.98527e-06	0.796271	5.70926e-14	NA	NA	0.683989	3.1463e-09	0.992282	0.000873589	0.975299	2.57277e-11	NA	NA
TRIM26	4.0829e-10	1.17333e-07	-6.25083	Skin_Sun_Exposed_Lower_leg	8.28268e-06	0.00120989	-4.45774	Adipose_Visceral_Omentum	3.19929e-12	1.27305e-09	6.96868	NA	NA	NA	1	1	1	0	3	1.53453	-6.7782	-0.102925	4.41749	1.17471	-7.51458	NA	NA	0.1249	1.2168e-11	0.918023	9.98527e-06	0.240111	5.70926e-14	NA	NA	0.683989	3.1463e-09	0.992282	0.000873589	0.812521	2.65923e-11	NA	NA
TRIM26	4.0829e-10	1.17333e-07	-6.25083	Skin_Sun_Exposed_Lower_leg	8.28268e-06	0.00120989	-4.45774	Adrenal_Gland	8.82753e-13	4.57198e-10	7.14765	NA	NA	NA	1	1	1	0	3	1.53453	-6.7782	-0.102925	4.41749	0.482112	-7.61211	NA	NA	0.1249	1.2168e-11	0.918023	9.98527e-06	0.629726	2.6966e-14	NA	NA	0.683989	3.1463e-09	0.992282	0.000873589	0.945505	1.1729e-11	NA	NA
TRIM26	4.0829e-10	1.17333e-07	-6.25083	Skin_Sun_Exposed_Lower_leg	8.28268e-06	0.00120989	-4.45774	Artery_Aorta	0.000114453	0.00743295	3.85771	NA	NA	NA	1	1	1	0	3	1.53453	-6.7782	-0.102925	4.41749	1.47707	-3.61452	NA	NA	0.1249	1.2168e-11	0.918023	9.98527e-06	0.139657	0.000300906	NA	NA	0.683989	3.1463e-09	0.992282	0.000873589	0.739735	0.0106328	NA	NA
TRIM26	4.0829e-10	1.17333e-07	-6.25083	Skin_Sun_Exposed_Lower_leg	8.28268e-06	0.00120989	-4.45774	Artery_Coronary	8.82753e-13	3.81441e-10	-7.14765	NA	NA	NA	1	1	1	0	3	1.53453	-6.7782	-0.102925	4.41749	-0.482112	7.61211	NA	NA	0.1249	1.2168e-11	0.918023	9.98527e-06	0.629726	2.6966e-14	NA	NA	0.683989	3.1463e-09	0.992282	0.000873589	0.952432	1.47611e-11	NA	NA
TRIM26	4.0829e-10	1.17333e-07	-6.25083	Skin_Sun_Exposed_Lower_leg	8.28268e-06	0.00120989	-4.45774	Artery_Tibial	8.82753e-13	3.79037e-10	7.14765	NA	NA	NA	1	1	1	0	3	1.53453	-6.7782	-0.102925	4.41749	0.482112	-7.61211	NA	NA	0.1249	1.2168e-11	0.918023	9.98527e-06	0.629726	2.6966e-14	NA	NA	0.683989	3.1463e-09	0.992282	0.000873589	0.951793	1.36612e-11	NA	NA
TRIM26	4.0829e-10	1.17333e-07	-6.25083	Skin_Sun_Exposed_Lower_leg	8.28268e-06	0.00120989	-4.45774	Brain_Amygdala	8.82753e-13	5.77144e-10	7.14765	NA	NA	NA	1	1	1	0	3	1.53453	-6.7782	-0.102925	4.41749	0.482112	-7.61211	NA	NA	0.1249	1.2168e-11	0.918023	9.98527e-06	0.629726	2.6966e-14	NA	NA	0.683989	3.1463e-09	0.992282	0.000873589	0.956828	1.95275e-11	NA	NA
TRIM26	4.0829e-10	1.17333e-07	-6.25083	Skin_Sun_Exposed_Lower_leg	8.28268e-06	0.00120989	-4.45774	Brain_Anterior_cingulate_cortex_BA24	8.82753e-13	4.22116e-10	-7.14765	NA	NA	NA	1	1	1	0	3	1.53453	-6.7782	-0.102925	4.41749	-0.482112	7.61211	NA	NA	0.1249	1.2168e-11	0.918023	9.98527e-06	0.629726	2.6966e-14	NA	NA	0.683989	3.1463e-09	0.992282	0.000873589	0.948425	1.52506e-11	NA	NA
TRIM26	4.0829e-10	1.17333e-07	-6.25083	Skin_Sun_Exposed_Lower_leg	8.28268e-06	0.00120989	-4.45774	Brain_Caudate_basal_ganglia	2.34882e-11	1.11283e-08	6.68251	NA	NA	NA	1	1	1	0	3	1.53453	-6.7782	-0.102925	4.41749	0.107635	-7.27032	NA	NA	0.1249	1.2168e-11	0.918023	9.98527e-06	0.914286	3.58627e-13	NA	NA	0.683989	3.1463e-09	0.992282	0.000873589	0.990051	1.5536e-10	NA	NA
TRIM26	4.0829e-10	1.17333e-07	-6.25083	Skin_Sun_Exposed_Lower_leg	8.28268e-06	0.00120989	-4.45774	Brain_Cerebellar_Hemisphere	8.82753e-13	3.12082e-10	-7.14765	NA	NA	NA	1	1	1	0	3	1.53453	-6.7782	-0.102925	4.41749	-0.482112	7.61211	NA	NA	0.1249	1.2168e-11	0.918023	9.98527e-06	0.629726	2.6966e-14	NA	NA	0.683989	3.1463e-09	0.992282	0.000873589	0.948642	1.21976e-11	NA	NA
TRIM26	4.0829e-10	1.17333e-07	-6.25083	Skin_Sun_Exposed_Lower_leg	8.28268e-06	0.00120989	-4.45774	Brain_Cerebellum	8.82753e-13	3.43832e-10	-7.14765	NA	NA	NA	1	1	1	0	3	1.53453	-6.7782	-0.102925	4.41749	-0.482112	7.61211	NA	NA	0.1249	1.2168e-11	0.918023	9.98527e-06	0.629726	2.6966e-14	NA	NA	0.683989	3.1463e-09	0.992282	0.000873589	0.95399	1.35555e-11	NA	NA
TRIM26	4.0829e-10	1.17333e-07	-6.25083	Skin_Sun_Exposed_Lower_leg	8.28268e-06	0.00120989	-4.45774	Brain_Cortex	8.82753e-13	4.73007e-10	-7.14765	NA	NA	NA	1	1	1	0	3	1.53453	-6.7782	-0.102925	4.41749	-0.482112	7.61211	NA	NA	0.1249	1.2168e-11	0.918023	9.98527e-06	0.629726	2.6966e-14	NA	NA	0.683989	3.1463e-09	0.992282	0.000873589	0.950394	1.40411e-11	NA	NA
TRIM26	4.0829e-10	1.17333e-07	-6.25083	Skin_Sun_Exposed_Lower_leg	8.28268e-06	0.00120989	-4.45774	Brain_Frontal_Cortex_BA9	1.4658e-10	5.99205e-08	-6.40889	NA	NA	NA	1	1	1	0	3	1.53453	-6.7782	-0.102925	4.41749	-0.24612	6.91923	NA	NA	0.1249	1.2168e-11	0.918023	9.98527e-06	0.805589	4.54118e-12	NA	NA	0.683989	3.1463e-09	0.992282	0.000873589	0.981251	1.53173e-09	NA	NA
TRIM26	4.0829e-10	1.17333e-07	-6.25083	Skin_Sun_Exposed_Lower_leg	8.28268e-06	0.00120989	-4.45774	Brain_Hippocampus	8.82753e-13	6.50015e-10	7.14765	NA	NA	NA	1	1	1	0	3	1.53453	-6.7782	-0.102925	4.41749	0.482112	-7.61211	NA	NA	0.1249	1.2168e-11	0.918023	9.98527e-06	0.629726	2.6966e-14	NA	NA	0.683989	3.1463e-09	0.992282	0.000873589	0.953933	1.91072e-11	NA	NA
TRIM26	4.0829e-10	1.17333e-07	-6.25083	Skin_Sun_Exposed_Lower_leg	8.28268e-06	0.00120989	-4.45774	Brain_Hypothalamus	8.82753e-13	5.50815e-10	7.14765	NA	NA	NA	1	1	1	0	3	1.53453	-6.7782	-0.102925	4.41749	0.482112	-7.61211	NA	NA	0.1249	1.2168e-11	0.918023	9.98527e-06	0.629726	2.6966e-14	NA	NA	0.683989	3.1463e-09	0.992282	0.000873589	0.952561	1.72524e-11	NA	NA
TRIM26	4.0829e-10	1.17333e-07	-6.25083	Skin_Sun_Exposed_Lower_leg	8.28268e-06	0.00120989	-4.45774	Brain_Nucleus_accumbens_basal_ganglia	8.82753e-13	4.37623e-10	7.14765	NA	NA	NA	1	1	1	0	3	1.53453	-6.7782	-0.102925	4.41749	0.482112	-7.61211	NA	NA	0.1249	1.2168e-11	0.918023	9.98527e-06	0.629726	2.6966e-14	NA	NA	0.683989	3.1463e-09	0.992282	0.000873589	0.951266	1.4112e-11	NA	NA
TRIM26	4.0829e-10	1.17333e-07	-6.25083	Skin_Sun_Exposed_Lower_leg	8.28268e-06	0.00120989	-4.45774	Brain_Putamen_basal_ganglia	8.82753e-13	6.61251e-10	7.14765	NA	NA	NA	1	1	1	0	3	1.53453	-6.7782	-0.102925	4.41749	0.10667	-7.6273	NA	NA	0.1249	1.2168e-11	0.918023	9.98527e-06	0.915051	2.39712e-14	NA	NA	0.683989	3.1463e-09	0.992282	0.000873589	0.990941	1.71974e-11	NA	NA
TRIM26	4.0829e-10	1.17333e-07	-6.25083	Skin_Sun_Exposed_Lower_leg	8.28268e-06	0.00120989	-4.45774	Brain_Spinal_cord_cervical_c-1	8.82753e-13	4.93427e-10	-7.14765	NA	NA	NA	1	1	1	0	3	1.53453	-6.7782	-0.102925	4.41749	-0.482112	7.61211	NA	NA	0.1249	1.2168e-11	0.918023	9.98527e-06	0.629726	2.6966e-14	NA	NA	0.683989	3.1463e-09	0.992282	0.000873589	0.957952	1.58872e-11	NA	NA
TRIM26	4.0829e-10	1.17333e-07	-6.25083	Skin_Sun_Exposed_Lower_leg	8.28268e-06	0.00120989	-4.45774	Brain_Substantia_nigra	8.82753e-13	6.15958e-10	-7.14765	NA	NA	NA	1	1	1	0	3	1.53453	-6.7782	-0.102925	4.41749	-0.482112	7.61211	NA	NA	0.1249	1.2168e-11	0.918023	9.98527e-06	0.629726	2.6966e-14	NA	NA	0.683989	3.1463e-09	0.992282	0.000873589	0.956474	1.53108e-11	NA	NA
TRIM26	4.0829e-10	1.17333e-07	-6.25083	Skin_Sun_Exposed_Lower_leg	8.28268e-06	0.00120989	-4.45774	Breast_Mammary_Tissue	8.82753e-13	3.47398e-10	7.14765	NA	NA	NA	1	1	1	0	3	1.53453	-6.7782	-0.102925	4.41749	0.482112	-7.61211	NA	NA	0.1249	1.2168e-11	0.918023	9.98527e-06	0.629726	2.6966e-14	NA	NA	0.683989	3.1463e-09	0.992282	0.000873589	0.951457	1.23441e-11	NA	NA
TRIM26	4.0829e-10	1.17333e-07	-6.25083	Skin_Sun_Exposed_Lower_leg	8.28268e-06	0.00120989	-4.45774	Cells_Cultured_fibroblasts	8.82753e-13	3.8858e-10	-7.14765	NA	NA	NA	1	1	1	0	3	1.53453	-6.7782	-0.102925	4.41749	-0.482112	7.61211	NA	NA	0.1249	1.2168e-11	0.918023	9.98527e-06	0.629726	2.6966e-14	NA	NA	0.683989	3.1463e-09	0.992282	0.000873589	0.952017	1.52259e-11	NA	NA
TRIM26	4.0829e-10	1.17333e-07	-6.25083	Skin_Sun_Exposed_Lower_leg	8.28268e-06	0.00120989	-4.45774	Cells_EBV-transformed_lymphocytes	8.82753e-13	3.29948e-10	-7.14765	NA	NA	NA	1	1	1	0	3	1.53453	-6.7782	-0.102925	4.41749	-0.482112	7.61211	NA	NA	0.1249	1.2168e-11	0.918023	9.98527e-06	0.629726	2.6966e-14	NA	NA	0.683989	3.1463e-09	0.992282	0.000873589	0.950922	1.26562e-11	NA	NA
TRIM26	4.0829e-10	1.17333e-07	-6.25083	Skin_Sun_Exposed_Lower_leg	8.28268e-06	0.00120989	-4.45774	Colon_Sigmoid	8.82753e-13	3.57561e-10	-7.14765	NA	NA	NA	1	1	1	0	3	1.53453	-6.7782	-0.102925	4.41749	-0.482112	7.61211	NA	NA	0.1249	1.2168e-11	0.918023	9.98527e-06	0.629726	2.6966e-14	NA	NA	0.683989	3.1463e-09	0.992282	0.000873589	0.95725	1.37842e-11	NA	NA
TRIM26	4.0829e-10	1.17333e-07	-6.25083	Skin_Sun_Exposed_Lower_leg	8.28268e-06	0.00120989	-4.45774	Colon_Transverse	8.82753e-13	3.88819e-10	-7.14765	NA	NA	NA	1	1	1	0	3	1.53453	-6.7782	-0.102925	4.41749	-0.482112	7.61211	NA	NA	0.1249	1.2168e-11	0.918023	9.98527e-06	0.629726	2.6966e-14	NA	NA	0.683989	3.1463e-09	0.992282	0.000873589	0.953863	1.36819e-11	NA	NA
TRIM26	4.0829e-10	1.17333e-07	-6.25083	Skin_Sun_Exposed_Lower_leg	8.28268e-06	0.00120989	-4.45774	Esophagus_Gastroesophageal_Junction	8.82753e-13	3.68848e-10	-7.14765	NA	NA	NA	1	1	1	0	3	1.53453	-6.7782	-0.102925	4.41749	-0.482112	7.61211	NA	NA	0.1249	1.2168e-11	0.918023	9.98527e-06	0.629726	2.6966e-14	NA	NA	0.683989	3.1463e-09	0.992282	0.000873589	0.947634	1.19393e-11	NA	NA
TRIM26	4.0829e-10	1.17333e-07	-6.25083	Skin_Sun_Exposed_Lower_leg	8.28268e-06	0.00120989	-4.45774	Esophagus_Mucosa	3.18502e-12	1.26494e-09	6.96931	NA	NA	NA	1	1	1	0	3	1.53453	-6.7782	-0.102925	4.41749	0.122311	-6.97578	NA	NA	0.1249	1.2168e-11	0.918023	9.98527e-06	0.902652	3.04184e-12	NA	NA	0.683989	3.1463e-09	0.992282	0.000873589	0.991193	1.02349e-09	NA	NA
TRIM26	4.0829e-10	1.17333e-07	-6.25083	Skin_Sun_Exposed_Lower_leg	8.28268e-06	0.00120989	-4.45774	Esophagus_Muscularis	5.76507e-09	1.89103e-06	5.82343	NA	NA	NA	1	1	1	0	3	1.53453	-6.7782	-0.102925	4.41749	1.13478	-5.87646	NA	NA	0.1249	1.2168e-11	0.918023	9.98527e-06	0.256467	4.19121e-09	NA	NA	0.683989	3.1463e-09	0.992282	0.000873589	0.829593	8.06102e-07	NA	NA
TRIM26	4.0829e-10	1.17333e-07	-6.25083	Skin_Sun_Exposed_Lower_leg	8.28268e-06	0.00120989	-4.45774	Heart_Atrial_Appendage	8.82753e-13	4.33885e-10	-7.14765	NA	NA	NA	1	1	1	0	3	1.53453	-6.7782	-0.102925	4.41749	-0.482112	7.61211	NA	NA	0.1249	1.2168e-11	0.918023	9.98527e-06	0.629726	2.6966e-14	NA	NA	0.683989	3.1463e-09	0.992282	0.000873589	0.954743	1.30963e-11	NA	NA
TRIM26	4.0829e-10	1.17333e-07	-6.25083	Skin_Sun_Exposed_Lower_leg	8.28268e-06	0.00120989	-4.45774	Heart_Left_Ventricle	8.82753e-13	4.19178e-10	-7.14765	NA	NA	NA	1	1	1	0	3	1.53453	-6.7782	-0.102925	4.41749	-0.482112	7.61211	NA	NA	0.1249	1.2168e-11	0.918023	9.98527e-06	0.629726	2.6966e-14	NA	NA	0.683989	3.1463e-09	0.992282	0.000873589	0.948323	1.18801e-11	NA	NA
TRIM26	4.0829e-10	1.17333e-07	-6.25083	Skin_Sun_Exposed_Lower_leg	8.28268e-06	0.00120989	-4.45774	Kidney_Cortex	8.82753e-13	6.61171e-10	-7.14765	NA	NA	NA	1	1	1	0	3	1.53453	-6.7782	-0.102925	4.41749	-0.482112	7.61211	NA	NA	0.1249	1.2168e-11	0.918023	9.98527e-06	0.629726	2.6966e-14	NA	NA	0.683989	3.1463e-09	0.992282	0.000873589	0.95472	2.27053e-11	NA	NA
TRIM26	4.0829e-10	1.17333e-07	-6.25083	Skin_Sun_Exposed_Lower_leg	8.28268e-06	0.00120989	-4.45774	Liver	0.00013086	0.00913716	3.82483	NA	NA	NA	1	1	1	0	3	1.53453	-6.7782	-0.102925	4.41749	1.39039	-3.56184	NA	NA	0.1249	1.2168e-11	0.918023	9.98527e-06	0.164409	0.000368265	NA	NA	0.683989	3.1463e-09	0.992282	0.000873589	0.755964	0.0141928	NA	NA
TRIM26	4.0829e-10	1.17333e-07	-6.25083	Skin_Sun_Exposed_Lower_leg	8.28268e-06	0.00120989	-4.45774	Lung	8.82753e-13	3.64412e-10	7.14765	NA	NA	NA	1	1	1	0	3	1.53453	-6.7782	-0.102925	4.41749	0.482112	-7.61211	NA	NA	0.1249	1.2168e-11	0.918023	9.98527e-06	0.629726	2.6966e-14	NA	NA	0.683989	3.1463e-09	0.992282	0.000873589	0.94397	1.26783e-11	NA	NA
TRIM26	4.0829e-10	1.17333e-07	-6.25083	Skin_Sun_Exposed_Lower_leg	8.28268e-06	0.00120989	-4.45774	Minor_Salivary_Gland	8.82753e-13	4.02481e-10	7.14765	NA	NA	NA	1	1	1	0	3	1.53453	-6.7782	-0.102925	4.41749	0.135613	-7.5137	NA	NA	0.1249	1.2168e-11	0.918023	9.98527e-06	0.892127	5.74788e-14	NA	NA	0.683989	3.1463e-09	0.992282	0.000873589	0.98813	3.1228e-11	NA	NA
TRIM26	4.0829e-10	1.17333e-07	-6.25083	Skin_Sun_Exposed_Lower_leg	8.28268e-06	0.00120989	-4.45774	Muscle_Skeletal	8.82753e-13	3.46684e-10	-7.14765	NA	NA	NA	1	1	1	0	3	1.53453	-6.7782	-0.102925	4.41749	-0.482112	7.61211	NA	NA	0.1249	1.2168e-11	0.918023	9.98527e-06	0.629726	2.6966e-14	NA	NA	0.683989	3.1463e-09	0.992282	0.000873589	0.953621	1.34058e-11	NA	NA
TRIM26	4.0829e-10	1.17333e-07	-6.25083	Skin_Sun_Exposed_Lower_leg	8.28268e-06	0.00120989	-4.45774	Nerve_Tibial	8.82753e-13	3.44934e-10	-7.14765	NA	NA	NA	1	1	1	0	3	1.53453	-6.7782	-0.102925	4.41749	-0.482112	7.61211	NA	NA	0.1249	1.2168e-11	0.918023	9.98527e-06	0.629726	2.6966e-14	NA	NA	0.683989	3.1463e-09	0.992282	0.000873589	0.953492	1.23985e-11	NA	NA
TRIM26	4.0829e-10	1.17333e-07	-6.25083	Skin_Sun_Exposed_Lower_leg	8.28268e-06	0.00120989	-4.45774	Ovary	0.000116653	0.00797631	3.85305	NA	NA	NA	1	1	1	0	3	1.53453	-6.7782	-0.102925	4.41749	1.46239	-3.57092	NA	NA	0.1249	1.2168e-11	0.918023	9.98527e-06	0.143634	0.000355728	NA	NA	0.683989	3.1463e-09	0.992282	0.000873589	0.738291	0.0120868	NA	NA
TRIM26	4.0829e-10	1.17333e-07	-6.25083	Skin_Sun_Exposed_Lower_leg	8.28268e-06	0.00120989	-4.45774	Pancreas	8.82753e-13	4.64165e-10	-7.14765	NA	NA	NA	1	1	1	0	3	1.53453	-6.7782	-0.102925	4.41749	-0.482112	7.61211	NA	NA	0.1249	1.2168e-11	0.918023	9.98527e-06	0.629726	2.6966e-14	NA	NA	0.683989	3.1463e-09	0.992282	0.000873589	0.947053	1.32194e-11	NA	NA
TRIM26	4.0829e-10	1.17333e-07	-6.25083	Skin_Sun_Exposed_Lower_leg	8.28268e-06	0.00120989	-4.45774	Pituitary	8.82753e-13	4.15141e-10	-7.14765	NA	NA	NA	1	1	1	0	3	1.53453	-6.7782	-0.102925	4.41749	-0.482112	7.61211	NA	NA	0.1249	1.2168e-11	0.918023	9.98527e-06	0.629726	2.6966e-14	NA	NA	0.683989	3.1463e-09	0.992282	0.000873589	0.95111	1.28955e-11	NA	NA
TRIM26	4.0829e-10	1.17333e-07	-6.25083	Skin_Sun_Exposed_Lower_leg	8.28268e-06	0.00120989	-4.45774	Prostate	8.82753e-13	3.83496e-10	-7.14765	NA	NA	NA	1	1	1	0	3	1.53453	-6.7782	-0.102925	4.41749	-0.482112	7.61211	NA	NA	0.1249	1.2168e-11	0.918023	9.98527e-06	0.629726	2.6966e-14	NA	NA	0.683989	3.1463e-09	0.992282	0.000873589	0.951408	1.33669e-11	NA	NA
TRIM26	4.0829e-10	1.17333e-07	-6.25083	Skin_Sun_Exposed_Lower_leg	8.28268e-06	0.00120989	-4.45774	Skin_Not_Sun_Exposed_Suprapubic	8.82753e-13	4.44588e-10	7.14765	NA	NA	NA	1	1	1	0	3	1.53453	-6.7782	-0.102925	4.41749	0.482112	-7.61211	NA	NA	0.1249	1.2168e-11	0.918023	9.98527e-06	0.629726	2.6966e-14	NA	NA	0.683989	3.1463e-09	0.992282	0.000873589	0.949919	1.36603e-11	NA	NA
TRIM26	4.0829e-10	1.17333e-07	-6.25083	Skin_Sun_Exposed_Lower_leg	8.28268e-06	0.00120989	-4.45774	Skin_Sun_Exposed_Lower_leg	3.21917e-10	1.13187e-07	6.28784	NA	NA	NA	1	1	1	0	3	1.53453	-6.7782	-0.102925	4.41749	0.0198543	-6.87835	NA	NA	0.1249	1.2168e-11	0.918023	9.98527e-06	0.98416	6.05479e-12	NA	NA	0.683989	3.1463e-09	0.992282	0.000873589	0.998292	1.98339e-09	NA	NA
TRIM26	4.0829e-10	1.17333e-07	-6.25083	Skin_Sun_Exposed_Lower_leg	8.28268e-06	0.00120989	-4.45774	Small_Intestine_Terminal_Ileum	8.82753e-13	4.20021e-10	-7.14765	NA	NA	NA	1	1	1	0	3	1.53453	-6.7782	-0.102925	4.41749	-0.482112	7.61211	NA	NA	0.1249	1.2168e-11	0.918023	9.98527e-06	0.629726	2.6966e-14	NA	NA	0.683989	3.1463e-09	0.992282	0.000873589	0.951517	1.4733e-11	NA	NA
TRIM26	4.0829e-10	1.17333e-07	-6.25083	Skin_Sun_Exposed_Lower_leg	8.28268e-06	0.00120989	-4.45774	Spleen	8.82753e-13	4.05516e-10	7.14765	NA	NA	NA	1	1	1	0	3	1.53453	-6.7782	-0.102925	4.41749	0.110213	-7.31025	NA	NA	0.1249	1.2168e-11	0.918023	9.98527e-06	0.91224	2.66652e-13	NA	NA	0.683989	3.1463e-09	0.992282	0.000873589	0.98967	1.08247e-10	NA	NA
TRIM26	4.0829e-10	1.17333e-07	-6.25083	Skin_Sun_Exposed_Lower_leg	8.28268e-06	0.00120989	-4.45774	Stomach	8.82753e-13	4.03686e-10	-7.14765	NA	NA	NA	1	1	1	0	3	1.53453	-6.7782	-0.102925	4.41749	-0.482112	7.61211	NA	NA	0.1249	1.2168e-11	0.918023	9.98527e-06	0.629726	2.6966e-14	NA	NA	0.683989	3.1463e-09	0.992282	0.000873589	0.950447	1.66491e-11	NA	NA
TRIM26	4.0829e-10	1.17333e-07	-6.25083	Skin_Sun_Exposed_Lower_leg	8.28268e-06	0.00120989	-4.45774	Testis	8.82753e-13	4.51152e-10	-7.14765	NA	NA	NA	1	1	1	0	3	1.53453	-6.7782	-0.102925	4.41749	-0.482112	7.61211	NA	NA	0.1249	1.2168e-11	0.918023	9.98527e-06	0.629726	2.6966e-14	NA	NA	0.683989	3.1463e-09	0.992282	0.000873589	0.955279	1.58197e-11	NA	NA
TRIM26	4.0829e-10	1.17333e-07	-6.25083	Skin_Sun_Exposed_Lower_leg	8.28268e-06	0.00120989	-4.45774	Thyroid	8.82753e-13	3.99576e-10	7.14765	NA	NA	NA	1	1	1	0	3	1.53453	-6.7782	-0.102925	4.41749	0.482112	-7.61211	NA	NA	0.1249	1.2168e-11	0.918023	9.98527e-06	0.629726	2.6966e-14	NA	NA	0.683989	3.1463e-09	0.992282	0.000873589	0.949629	1.3529e-11	NA	NA
TRIM26	4.0829e-10	1.17333e-07	-6.25083	Skin_Sun_Exposed_Lower_leg	8.28268e-06	0.00120989	-4.45774	Uterus	8.82753e-13	4.38625e-10	-7.14765	NA	NA	NA	1	1	1	0	3	1.53453	-6.7782	-0.102925	4.41749	-0.482112	7.61211	NA	NA	0.1249	1.2168e-11	0.918023	9.98527e-06	0.629726	2.6966e-14	NA	NA	0.683989	3.1463e-09	0.992282	0.000873589	0.949866	1.32329e-11	NA	NA
TRIM26	4.0829e-10	1.17333e-07	-6.25083	Skin_Sun_Exposed_Lower_leg	8.28268e-06	0.00120989	-4.45774	Vagina	8.82753e-13	4.39898e-10	-7.14765	NA	NA	NA	1	1	1	0	3	1.53453	-6.7782	-0.102925	4.41749	-0.482112	7.61211	NA	NA	0.1249	1.2168e-11	0.918023	9.98527e-06	0.629726	2.6966e-14	NA	NA	0.683989	3.1463e-09	0.992282	0.000873589	0.952956	1.45067e-11	NA	NA
TRIM26	4.0829e-10	1.17333e-07	-6.25083	Skin_Sun_Exposed_Lower_leg	8.28268e-06	0.00120989	-4.45774	Whole_Blood	8.82753e-13	3.58487e-10	-7.14765	NA	NA	NA	1	1	1	0	3	1.53453	-6.7782	-0.102925	4.41749	-0.482112	7.61211	NA	NA	0.1249	1.2168e-11	0.918023	9.98527e-06	0.629726	2.6966e-14	NA	NA	0.683989	3.1463e-09	0.992282	0.000873589	0.950477	1.26969e-11	NA	NA
TRIM26	4.0829e-10	1.17333e-07	-6.25083	Skin_Sun_Exposed_Lower_leg	8.28268e-06	0.00120989	-4.45774	smultixcan	9.4983e-13	4.14376e-10	6.91997	NA	NA	NA	1	1	1	0	3	1.53453	-6.7782	-0.102925	4.41749	0.258655	-7.26569	NA	NA	0.1249	1.2168e-11	0.918023	9.98527e-06	0.768496	6.01817e-14	NA	NA	0.683989	3.1463e-09	0.992282	0.000873589	0.970577	2.55248e-11	NA	NA
TRIM26	4.0829e-10	1.17333e-07	-6.25083	Stomach	4.2797e-06	0.000680535	-4.59732	Adipose_Subcutaneous	3.19929e-12	1.28302e-09	6.96868	NA	NA	NA	1	1	1	0	3	1.53453	-6.7782	1.09992	4.88029	0.258177	-7.51458	NA	NA	0.1249	1.2168e-11	0.271365	1.0593e-06	0.796271	5.70926e-14	NA	NA	0.683989	3.1463e-09	0.849609	0.000126487	0.975299	2.57277e-11	NA	NA
TRIM26	4.0829e-10	1.17333e-07	-6.25083	Stomach	4.2797e-06	0.000680535	-4.59732	Adipose_Visceral_Omentum	3.19929e-12	1.27305e-09	6.96868	NA	NA	NA	1	1	1	0	3	1.53453	-6.7782	1.09992	4.88029	1.17471	-7.51458	NA	NA	0.1249	1.2168e-11	0.271365	1.0593e-06	0.240111	5.70926e-14	NA	NA	0.683989	3.1463e-09	0.849609	0.000126487	0.812521	2.65923e-11	NA	NA
TRIM26	4.0829e-10	1.17333e-07	-6.25083	Stomach	4.2797e-06	0.000680535	-4.59732	Adrenal_Gland	8.82753e-13	4.57198e-10	7.14765	NA	NA	NA	1	1	1	0	3	1.53453	-6.7782	1.09992	4.88029	0.482112	-7.61211	NA	NA	0.1249	1.2168e-11	0.271365	1.0593e-06	0.629726	2.6966e-14	NA	NA	0.683989	3.1463e-09	0.849609	0.000126487	0.945505	1.1729e-11	NA	NA
TRIM26	4.0829e-10	1.17333e-07	-6.25083	Stomach	4.2797e-06	0.000680535	-4.59732	Artery_Aorta	0.000114453	0.00743295	3.85771	NA	NA	NA	1	1	1	0	3	1.53453	-6.7782	1.09992	4.88029	1.47707	-3.61452	NA	NA	0.1249	1.2168e-11	0.271365	1.0593e-06	0.139657	0.000300906	NA	NA	0.683989	3.1463e-09	0.849609	0.000126487	0.739735	0.0106328	NA	NA
TRIM26	4.0829e-10	1.17333e-07	-6.25083	Stomach	4.2797e-06	0.000680535	-4.59732	Artery_Coronary	8.82753e-13	3.81441e-10	-7.14765	NA	NA	NA	1	1	1	0	3	1.53453	-6.7782	1.09992	4.88029	-0.482112	7.61211	NA	NA	0.1249	1.2168e-11	0.271365	1.0593e-06	0.629726	2.6966e-14	NA	NA	0.683989	3.1463e-09	0.849609	0.000126487	0.952432	1.47611e-11	NA	NA
TRIM26	4.0829e-10	1.17333e-07	-6.25083	Stomach	4.2797e-06	0.000680535	-4.59732	Artery_Tibial	8.82753e-13	3.79037e-10	7.14765	NA	NA	NA	1	1	1	0	3	1.53453	-6.7782	1.09992	4.88029	0.482112	-7.61211	NA	NA	0.1249	1.2168e-11	0.271365	1.0593e-06	0.629726	2.6966e-14	NA	NA	0.683989	3.1463e-09	0.849609	0.000126487	0.951793	1.36612e-11	NA	NA
TRIM26	4.0829e-10	1.17333e-07	-6.25083	Stomach	4.2797e-06	0.000680535	-4.59732	Brain_Amygdala	8.82753e-13	5.77144e-10	7.14765	NA	NA	NA	1	1	1	0	3	1.53453	-6.7782	1.09992	4.88029	0.482112	-7.61211	NA	NA	0.1249	1.2168e-11	0.271365	1.0593e-06	0.629726	2.6966e-14	NA	NA	0.683989	3.1463e-09	0.849609	0.000126487	0.956828	1.95275e-11	NA	NA
TRIM26	4.0829e-10	1.17333e-07	-6.25083	Stomach	4.2797e-06	0.000680535	-4.59732	Brain_Anterior_cingulate_cortex_BA24	8.82753e-13	4.22116e-10	-7.14765	NA	NA	NA	1	1	1	0	3	1.53453	-6.7782	1.09992	4.88029	-0.482112	7.61211	NA	NA	0.1249	1.2168e-11	0.271365	1.0593e-06	0.629726	2.6966e-14	NA	NA	0.683989	3.1463e-09	0.849609	0.000126487	0.948425	1.52506e-11	NA	NA
TRIM26	4.0829e-10	1.17333e-07	-6.25083	Stomach	4.2797e-06	0.000680535	-4.59732	Brain_Caudate_basal_ganglia	2.34882e-11	1.11283e-08	6.68251	NA	NA	NA	1	1	1	0	3	1.53453	-6.7782	1.09992	4.88029	0.107635	-7.27032	NA	NA	0.1249	1.2168e-11	0.271365	1.0593e-06	0.914286	3.58627e-13	NA	NA	0.683989	3.1463e-09	0.849609	0.000126487	0.990051	1.5536e-10	NA	NA
TRIM26	4.0829e-10	1.17333e-07	-6.25083	Stomach	4.2797e-06	0.000680535	-4.59732	Brain_Cerebellar_Hemisphere	8.82753e-13	3.12082e-10	-7.14765	NA	NA	NA	1	1	1	0	3	1.53453	-6.7782	1.09992	4.88029	-0.482112	7.61211	NA	NA	0.1249	1.2168e-11	0.271365	1.0593e-06	0.629726	2.6966e-14	NA	NA	0.683989	3.1463e-09	0.849609	0.000126487	0.948642	1.21976e-11	NA	NA
TRIM26	4.0829e-10	1.17333e-07	-6.25083	Stomach	4.2797e-06	0.000680535	-4.59732	Brain_Cerebellum	8.82753e-13	3.43832e-10	-7.14765	NA	NA	NA	1	1	1	0	3	1.53453	-6.7782	1.09992	4.88029	-0.482112	7.61211	NA	NA	0.1249	1.2168e-11	0.271365	1.0593e-06	0.629726	2.6966e-14	NA	NA	0.683989	3.1463e-09	0.849609	0.000126487	0.95399	1.35555e-11	NA	NA
TRIM26	4.0829e-10	1.17333e-07	-6.25083	Stomach	4.2797e-06	0.000680535	-4.59732	Brain_Cortex	8.82753e-13	4.73007e-10	-7.14765	NA	NA	NA	1	1	1	0	3	1.53453	-6.7782	1.09992	4.88029	-0.482112	7.61211	NA	NA	0.1249	1.2168e-11	0.271365	1.0593e-06	0.629726	2.6966e-14	NA	NA	0.683989	3.1463e-09	0.849609	0.000126487	0.950394	1.40411e-11	NA	NA
TRIM26	4.0829e-10	1.17333e-07	-6.25083	Stomach	4.2797e-06	0.000680535	-4.59732	Brain_Frontal_Cortex_BA9	1.4658e-10	5.99205e-08	-6.40889	NA	NA	NA	1	1	1	0	3	1.53453	-6.7782	1.09992	4.88029	-0.24612	6.91923	NA	NA	0.1249	1.2168e-11	0.271365	1.0593e-06	0.805589	4.54118e-12	NA	NA	0.683989	3.1463e-09	0.849609	0.000126487	0.981251	1.53173e-09	NA	NA
TRIM26	4.0829e-10	1.17333e-07	-6.25083	Stomach	4.2797e-06	0.000680535	-4.59732	Brain_Hippocampus	8.82753e-13	6.50015e-10	7.14765	NA	NA	NA	1	1	1	0	3	1.53453	-6.7782	1.09992	4.88029	0.482112	-7.61211	NA	NA	0.1249	1.2168e-11	0.271365	1.0593e-06	0.629726	2.6966e-14	NA	NA	0.683989	3.1463e-09	0.849609	0.000126487	0.953933	1.91072e-11	NA	NA
TRIM26	4.0829e-10	1.17333e-07	-6.25083	Stomach	4.2797e-06	0.000680535	-4.59732	Brain_Hypothalamus	8.82753e-13	5.50815e-10	7.14765	NA	NA	NA	1	1	1	0	3	1.53453	-6.7782	1.09992	4.88029	0.482112	-7.61211	NA	NA	0.1249	1.2168e-11	0.271365	1.0593e-06	0.629726	2.6966e-14	NA	NA	0.683989	3.1463e-09	0.849609	0.000126487	0.952561	1.72524e-11	NA	NA
TRIM26	4.0829e-10	1.17333e-07	-6.25083	Stomach	4.2797e-06	0.000680535	-4.59732	Brain_Nucleus_accumbens_basal_ganglia	8.82753e-13	4.37623e-10	7.14765	NA	NA	NA	1	1	1	0	3	1.53453	-6.7782	1.09992	4.88029	0.482112	-7.61211	NA	NA	0.1249	1.2168e-11	0.271365	1.0593e-06	0.629726	2.6966e-14	NA	NA	0.683989	3.1463e-09	0.849609	0.000126487	0.951266	1.4112e-11	NA	NA
TRIM26	4.0829e-10	1.17333e-07	-6.25083	Stomach	4.2797e-06	0.000680535	-4.59732	Brain_Putamen_basal_ganglia	8.82753e-13	6.61251e-10	7.14765	NA	NA	NA	1	1	1	0	3	1.53453	-6.7782	1.09992	4.88029	0.10667	-7.6273	NA	NA	0.1249	1.2168e-11	0.271365	1.0593e-06	0.915051	2.39712e-14	NA	NA	0.683989	3.1463e-09	0.849609	0.000126487	0.990941	1.71974e-11	NA	NA
TRIM26	4.0829e-10	1.17333e-07	-6.25083	Stomach	4.2797e-06	0.000680535	-4.59732	Brain_Spinal_cord_cervical_c-1	8.82753e-13	4.93427e-10	-7.14765	NA	NA	NA	1	1	1	0	3	1.53453	-6.7782	1.09992	4.88029	-0.482112	7.61211	NA	NA	0.1249	1.2168e-11	0.271365	1.0593e-06	0.629726	2.6966e-14	NA	NA	0.683989	3.1463e-09	0.849609	0.000126487	0.957952	1.58872e-11	NA	NA
TRIM26	4.0829e-10	1.17333e-07	-6.25083	Stomach	4.2797e-06	0.000680535	-4.59732	Brain_Substantia_nigra	8.82753e-13	6.15958e-10	-7.14765	NA	NA	NA	1	1	1	0	3	1.53453	-6.7782	1.09992	4.88029	-0.482112	7.61211	NA	NA	0.1249	1.2168e-11	0.271365	1.0593e-06	0.629726	2.6966e-14	NA	NA	0.683989	3.1463e-09	0.849609	0.000126487	0.956474	1.53108e-11	NA	NA
TRIM26	4.0829e-10	1.17333e-07	-6.25083	Stomach	4.2797e-06	0.000680535	-4.59732	Breast_Mammary_Tissue	8.82753e-13	3.47398e-10	7.14765	NA	NA	NA	1	1	1	0	3	1.53453	-6.7782	1.09992	4.88029	0.482112	-7.61211	NA	NA	0.1249	1.2168e-11	0.271365	1.0593e-06	0.629726	2.6966e-14	NA	NA	0.683989	3.1463e-09	0.849609	0.000126487	0.951457	1.23441e-11	NA	NA
TRIM26	4.0829e-10	1.17333e-07	-6.25083	Stomach	4.2797e-06	0.000680535	-4.59732	Cells_Cultured_fibroblasts	8.82753e-13	3.8858e-10	-7.14765	NA	NA	NA	1	1	1	0	3	1.53453	-6.7782	1.09992	4.88029	-0.482112	7.61211	NA	NA	0.1249	1.2168e-11	0.271365	1.0593e-06	0.629726	2.6966e-14	NA	NA	0.683989	3.1463e-09	0.849609	0.000126487	0.952017	1.52259e-11	NA	NA
TRIM26	4.0829e-10	1.17333e-07	-6.25083	Stomach	4.2797e-06	0.000680535	-4.59732	Cells_EBV-transformed_lymphocytes	8.82753e-13	3.29948e-10	-7.14765	NA	NA	NA	1	1	1	0	3	1.53453	-6.7782	1.09992	4.88029	-0.482112	7.61211	NA	NA	0.1249	1.2168e-11	0.271365	1.0593e-06	0.629726	2.6966e-14	NA	NA	0.683989	3.1463e-09	0.849609	0.000126487	0.950922	1.26562e-11	NA	NA
TRIM26	4.0829e-10	1.17333e-07	-6.25083	Stomach	4.2797e-06	0.000680535	-4.59732	Colon_Sigmoid	8.82753e-13	3.57561e-10	-7.14765	NA	NA	NA	1	1	1	0	3	1.53453	-6.7782	1.09992	4.88029	-0.482112	7.61211	NA	NA	0.1249	1.2168e-11	0.271365	1.0593e-06	0.629726	2.6966e-14	NA	NA	0.683989	3.1463e-09	0.849609	0.000126487	0.95725	1.37842e-11	NA	NA
TRIM26	4.0829e-10	1.17333e-07	-6.25083	Stomach	4.2797e-06	0.000680535	-4.59732	Colon_Transverse	8.82753e-13	3.88819e-10	-7.14765	NA	NA	NA	1	1	1	0	3	1.53453	-6.7782	1.09992	4.88029	-0.482112	7.61211	NA	NA	0.1249	1.2168e-11	0.271365	1.0593e-06	0.629726	2.6966e-14	NA	NA	0.683989	3.1463e-09	0.849609	0.000126487	0.953863	1.36819e-11	NA	NA
TRIM26	4.0829e-10	1.17333e-07	-6.25083	Stomach	4.2797e-06	0.000680535	-4.59732	Esophagus_Gastroesophageal_Junction	8.82753e-13	3.68848e-10	-7.14765	NA	NA	NA	1	1	1	0	3	1.53453	-6.7782	1.09992	4.88029	-0.482112	7.61211	NA	NA	0.1249	1.2168e-11	0.271365	1.0593e-06	0.629726	2.6966e-14	NA	NA	0.683989	3.1463e-09	0.849609	0.000126487	0.947634	1.19393e-11	NA	NA
TRIM26	4.0829e-10	1.17333e-07	-6.25083	Stomach	4.2797e-06	0.000680535	-4.59732	Esophagus_Mucosa	3.18502e-12	1.26494e-09	6.96931	NA	NA	NA	1	1	1	0	3	1.53453	-6.7782	1.09992	4.88029	0.122311	-6.97578	NA	NA	0.1249	1.2168e-11	0.271365	1.0593e-06	0.902652	3.04184e-12	NA	NA	0.683989	3.1463e-09	0.849609	0.000126487	0.991193	1.02349e-09	NA	NA
TRIM26	4.0829e-10	1.17333e-07	-6.25083	Stomach	4.2797e-06	0.000680535	-4.59732	Esophagus_Muscularis	5.76507e-09	1.89103e-06	5.82343	NA	NA	NA	1	1	1	0	3	1.53453	-6.7782	1.09992	4.88029	1.13478	-5.87646	NA	NA	0.1249	1.2168e-11	0.271365	1.0593e-06	0.256467	4.19121e-09	NA	NA	0.683989	3.1463e-09	0.849609	0.000126487	0.829593	8.06102e-07	NA	NA
TRIM26	4.0829e-10	1.17333e-07	-6.25083	Stomach	4.2797e-06	0.000680535	-4.59732	Heart_Atrial_Appendage	8.82753e-13	4.33885e-10	-7.14765	NA	NA	NA	1	1	1	0	3	1.53453	-6.7782	1.09992	4.88029	-0.482112	7.61211	NA	NA	0.1249	1.2168e-11	0.271365	1.0593e-06	0.629726	2.6966e-14	NA	NA	0.683989	3.1463e-09	0.849609	0.000126487	0.954743	1.30963e-11	NA	NA
TRIM26	4.0829e-10	1.17333e-07	-6.25083	Stomach	4.2797e-06	0.000680535	-4.59732	Heart_Left_Ventricle	8.82753e-13	4.19178e-10	-7.14765	NA	NA	NA	1	1	1	0	3	1.53453	-6.7782	1.09992	4.88029	-0.482112	7.61211	NA	NA	0.1249	1.2168e-11	0.271365	1.0593e-06	0.629726	2.6966e-14	NA	NA	0.683989	3.1463e-09	0.849609	0.000126487	0.948323	1.18801e-11	NA	NA
TRIM26	4.0829e-10	1.17333e-07	-6.25083	Stomach	4.2797e-06	0.000680535	-4.59732	Kidney_Cortex	8.82753e-13	6.61171e-10	-7.14765	NA	NA	NA	1	1	1	0	3	1.53453	-6.7782	1.09992	4.88029	-0.482112	7.61211	NA	NA	0.1249	1.2168e-11	0.271365	1.0593e-06	0.629726	2.6966e-14	NA	NA	0.683989	3.1463e-09	0.849609	0.000126487	0.95472	2.27053e-11	NA	NA
TRIM26	4.0829e-10	1.17333e-07	-6.25083	Stomach	4.2797e-06	0.000680535	-4.59732	Liver	0.00013086	0.00913716	3.82483	NA	NA	NA	1	1	1	0	3	1.53453	-6.7782	1.09992	4.88029	1.39039	-3.56184	NA	NA	0.1249	1.2168e-11	0.271365	1.0593e-06	0.164409	0.000368265	NA	NA	0.683989	3.1463e-09	0.849609	0.000126487	0.755964	0.0141928	NA	NA
TRIM26	4.0829e-10	1.17333e-07	-6.25083	Stomach	4.2797e-06	0.000680535	-4.59732	Lung	8.82753e-13	3.64412e-10	7.14765	NA	NA	NA	1	1	1	0	3	1.53453	-6.7782	1.09992	4.88029	0.482112	-7.61211	NA	NA	0.1249	1.2168e-11	0.271365	1.0593e-06	0.629726	2.6966e-14	NA	NA	0.683989	3.1463e-09	0.849609	0.000126487	0.94397	1.26783e-11	NA	NA
TRIM26	4.0829e-10	1.17333e-07	-6.25083	Stomach	4.2797e-06	0.000680535	-4.59732	Minor_Salivary_Gland	8.82753e-13	4.02481e-10	7.14765	NA	NA	NA	1	1	1	0	3	1.53453	-6.7782	1.09992	4.88029	0.135613	-7.5137	NA	NA	0.1249	1.2168e-11	0.271365	1.0593e-06	0.892127	5.74788e-14	NA	NA	0.683989	3.1463e-09	0.849609	0.000126487	0.98813	3.1228e-11	NA	NA
TRIM26	4.0829e-10	1.17333e-07	-6.25083	Stomach	4.2797e-06	0.000680535	-4.59732	Muscle_Skeletal	8.82753e-13	3.46684e-10	-7.14765	NA	NA	NA	1	1	1	0	3	1.53453	-6.7782	1.09992	4.88029	-0.482112	7.61211	NA	NA	0.1249	1.2168e-11	0.271365	1.0593e-06	0.629726	2.6966e-14	NA	NA	0.683989	3.1463e-09	0.849609	0.000126487	0.953621	1.34058e-11	NA	NA
TRIM26	4.0829e-10	1.17333e-07	-6.25083	Stomach	4.2797e-06	0.000680535	-4.59732	Nerve_Tibial	8.82753e-13	3.44934e-10	-7.14765	NA	NA	NA	1	1	1	0	3	1.53453	-6.7782	1.09992	4.88029	-0.482112	7.61211	NA	NA	0.1249	1.2168e-11	0.271365	1.0593e-06	0.629726	2.6966e-14	NA	NA	0.683989	3.1463e-09	0.849609	0.000126487	0.953492	1.23985e-11	NA	NA
TRIM26	4.0829e-10	1.17333e-07	-6.25083	Stomach	4.2797e-06	0.000680535	-4.59732	Ovary	0.000116653	0.00797631	3.85305	NA	NA	NA	1	1	1	0	3	1.53453	-6.7782	1.09992	4.88029	1.46239	-3.57092	NA	NA	0.1249	1.2168e-11	0.271365	1.0593e-06	0.143634	0.000355728	NA	NA	0.683989	3.1463e-09	0.849609	0.000126487	0.738291	0.0120868	NA	NA
TRIM26	4.0829e-10	1.17333e-07	-6.25083	Stomach	4.2797e-06	0.000680535	-4.59732	Pancreas	8.82753e-13	4.64165e-10	-7.14765	NA	NA	NA	1	1	1	0	3	1.53453	-6.7782	1.09992	4.88029	-0.482112	7.61211	NA	NA	0.1249	1.2168e-11	0.271365	1.0593e-06	0.629726	2.6966e-14	NA	NA	0.683989	3.1463e-09	0.849609	0.000126487	0.947053	1.32194e-11	NA	NA
TRIM26	4.0829e-10	1.17333e-07	-6.25083	Stomach	4.2797e-06	0.000680535	-4.59732	Pituitary	8.82753e-13	4.15141e-10	-7.14765	NA	NA	NA	1	1	1	0	3	1.53453	-6.7782	1.09992	4.88029	-0.482112	7.61211	NA	NA	0.1249	1.2168e-11	0.271365	1.0593e-06	0.629726	2.6966e-14	NA	NA	0.683989	3.1463e-09	0.849609	0.000126487	0.95111	1.28955e-11	NA	NA
TRIM26	4.0829e-10	1.17333e-07	-6.25083	Stomach	4.2797e-06	0.000680535	-4.59732	Prostate	8.82753e-13	3.83496e-10	-7.14765	NA	NA	NA	1	1	1	0	3	1.53453	-6.7782	1.09992	4.88029	-0.482112	7.61211	NA	NA	0.1249	1.2168e-11	0.271365	1.0593e-06	0.629726	2.6966e-14	NA	NA	0.683989	3.1463e-09	0.849609	0.000126487	0.951408	1.33669e-11	NA	NA
TRIM26	4.0829e-10	1.17333e-07	-6.25083	Stomach	4.2797e-06	0.000680535	-4.59732	Skin_Not_Sun_Exposed_Suprapubic	8.82753e-13	4.44588e-10	7.14765	NA	NA	NA	1	1	1	0	3	1.53453	-6.7782	1.09992	4.88029	0.482112	-7.61211	NA	NA	0.1249	1.2168e-11	0.271365	1.0593e-06	0.629726	2.6966e-14	NA	NA	0.683989	3.1463e-09	0.849609	0.000126487	0.949919	1.36603e-11	NA	NA
TRIM26	4.0829e-10	1.17333e-07	-6.25083	Stomach	4.2797e-06	0.000680535	-4.59732	Skin_Sun_Exposed_Lower_leg	3.21917e-10	1.13187e-07	6.28784	NA	NA	NA	1	1	1	0	3	1.53453	-6.7782	1.09992	4.88029	0.0198543	-6.87835	NA	NA	0.1249	1.2168e-11	0.271365	1.0593e-06	0.98416	6.05479e-12	NA	NA	0.683989	3.1463e-09	0.849609	0.000126487	0.998292	1.98339e-09	NA	NA
TRIM26	4.0829e-10	1.17333e-07	-6.25083	Stomach	4.2797e-06	0.000680535	-4.59732	Small_Intestine_Terminal_Ileum	8.82753e-13	4.20021e-10	-7.14765	NA	NA	NA	1	1	1	0	3	1.53453	-6.7782	1.09992	4.88029	-0.482112	7.61211	NA	NA	0.1249	1.2168e-11	0.271365	1.0593e-06	0.629726	2.6966e-14	NA	NA	0.683989	3.1463e-09	0.849609	0.000126487	0.951517	1.4733e-11	NA	NA
TRIM26	4.0829e-10	1.17333e-07	-6.25083	Stomach	4.2797e-06	0.000680535	-4.59732	Spleen	8.82753e-13	4.05516e-10	7.14765	NA	NA	NA	1	1	1	0	3	1.53453	-6.7782	1.09992	4.88029	0.110213	-7.31025	NA	NA	0.1249	1.2168e-11	0.271365	1.0593e-06	0.91224	2.66652e-13	NA	NA	0.683989	3.1463e-09	0.849609	0.000126487	0.98967	1.08247e-10	NA	NA
TRIM26	4.0829e-10	1.17333e-07	-6.25083	Stomach	4.2797e-06	0.000680535	-4.59732	Stomach	8.82753e-13	4.03686e-10	-7.14765	NA	NA	NA	1	1	1	0	3	1.53453	-6.7782	1.09992	4.88029	-0.482112	7.61211	NA	NA	0.1249	1.2168e-11	0.271365	1.0593e-06	0.629726	2.6966e-14	NA	NA	0.683989	3.1463e-09	0.849609	0.000126487	0.950447	1.66491e-11	NA	NA
TRIM26	4.0829e-10	1.17333e-07	-6.25083	Stomach	4.2797e-06	0.000680535	-4.59732	Testis	8.82753e-13	4.51152e-10	-7.14765	NA	NA	NA	1	1	1	0	3	1.53453	-6.7782	1.09992	4.88029	-0.482112	7.61211	NA	NA	0.1249	1.2168e-11	0.271365	1.0593e-06	0.629726	2.6966e-14	NA	NA	0.683989	3.1463e-09	0.849609	0.000126487	0.955279	1.58197e-11	NA	NA
TRIM26	4.0829e-10	1.17333e-07	-6.25083	Stomach	4.2797e-06	0.000680535	-4.59732	Thyroid	8.82753e-13	3.99576e-10	7.14765	NA	NA	NA	1	1	1	0	3	1.53453	-6.7782	1.09992	4.88029	0.482112	-7.61211	NA	NA	0.1249	1.2168e-11	0.271365	1.0593e-06	0.629726	2.6966e-14	NA	NA	0.683989	3.1463e-09	0.849609	0.000126487	0.949629	1.3529e-11	NA	NA
TRIM26	4.0829e-10	1.17333e-07	-6.25083	Stomach	4.2797e-06	0.000680535	-4.59732	Uterus	8.82753e-13	4.38625e-10	-7.14765	NA	NA	NA	1	1	1	0	3	1.53453	-6.7782	1.09992	4.88029	-0.482112	7.61211	NA	NA	0.1249	1.2168e-11	0.271365	1.0593e-06	0.629726	2.6966e-14	NA	NA	0.683989	3.1463e-09	0.849609	0.000126487	0.949866	1.32329e-11	NA	NA
TRIM26	4.0829e-10	1.17333e-07	-6.25083	Stomach	4.2797e-06	0.000680535	-4.59732	Vagina	8.82753e-13	4.39898e-10	-7.14765	NA	NA	NA	1	1	1	0	3	1.53453	-6.7782	1.09992	4.88029	-0.482112	7.61211	NA	NA	0.1249	1.2168e-11	0.271365	1.0593e-06	0.629726	2.6966e-14	NA	NA	0.683989	3.1463e-09	0.849609	0.000126487	0.952956	1.45067e-11	NA	NA
TRIM26	4.0829e-10	1.17333e-07	-6.25083	Stomach	4.2797e-06	0.000680535	-4.59732	Whole_Blood	8.82753e-13	3.58487e-10	-7.14765	NA	NA	NA	1	1	1	0	3	1.53453	-6.7782	1.09992	4.88029	-0.482112	7.61211	NA	NA	0.1249	1.2168e-11	0.271365	1.0593e-06	0.629726	2.6966e-14	NA	NA	0.683989	3.1463e-09	0.849609	0.000126487	0.950477	1.26969e-11	NA	NA
TRIM26	4.0829e-10	1.17333e-07	-6.25083	Stomach	4.2797e-06	0.000680535	-4.59732	smultixcan	9.4983e-13	4.14376e-10	6.91997	NA	NA	NA	1	1	1	0	3	1.53453	-6.7782	1.09992	4.88029	0.258655	-7.26569	NA	NA	0.1249	1.2168e-11	0.271365	1.0593e-06	0.768496	6.01817e-14	NA	NA	0.683989	3.1463e-09	0.849609	0.000126487	0.970577	2.55248e-11	NA	NA
TRIM26	4.0829e-10	1.17333e-07	-6.25083	Vagina	4.2797e-06	0.000782636	-4.59732	Adipose_Subcutaneous	3.19929e-12	1.28302e-09	6.96868	NA	NA	NA	1	1	1	0	3	1.53453	-6.7782	-0.352362	4.88029	0.258177	-7.51458	NA	NA	0.1249	1.2168e-11	0.724567	1.0593e-06	0.796271	5.70926e-14	NA	NA	0.683989	3.1463e-09	0.963859	0.000153416	0.975299	2.57277e-11	NA	NA
TRIM26	4.0829e-10	1.17333e-07	-6.25083	Vagina	4.2797e-06	0.000782636	-4.59732	Adipose_Visceral_Omentum	3.19929e-12	1.27305e-09	6.96868	NA	NA	NA	1	1	1	0	3	1.53453	-6.7782	-0.352362	4.88029	1.17471	-7.51458	NA	NA	0.1249	1.2168e-11	0.724567	1.0593e-06	0.240111	5.70926e-14	NA	NA	0.683989	3.1463e-09	0.963859	0.000153416	0.812521	2.65923e-11	NA	NA
TRIM26	4.0829e-10	1.17333e-07	-6.25083	Vagina	4.2797e-06	0.000782636	-4.59732	Adrenal_Gland	8.82753e-13	4.57198e-10	7.14765	NA	NA	NA	1	1	1	0	3	1.53453	-6.7782	-0.352362	4.88029	0.482112	-7.61211	NA	NA	0.1249	1.2168e-11	0.724567	1.0593e-06	0.629726	2.6966e-14	NA	NA	0.683989	3.1463e-09	0.963859	0.000153416	0.945505	1.1729e-11	NA	NA
TRIM26	4.0829e-10	1.17333e-07	-6.25083	Vagina	4.2797e-06	0.000782636	-4.59732	Artery_Aorta	0.000114453	0.00743295	3.85771	NA	NA	NA	1	1	1	0	3	1.53453	-6.7782	-0.352362	4.88029	1.47707	-3.61452	NA	NA	0.1249	1.2168e-11	0.724567	1.0593e-06	0.139657	0.000300906	NA	NA	0.683989	3.1463e-09	0.963859	0.000153416	0.739735	0.0106328	NA	NA
TRIM26	4.0829e-10	1.17333e-07	-6.25083	Vagina	4.2797e-06	0.000782636	-4.59732	Artery_Coronary	8.82753e-13	3.81441e-10	-7.14765	NA	NA	NA	1	1	1	0	3	1.53453	-6.7782	-0.352362	4.88029	-0.482112	7.61211	NA	NA	0.1249	1.2168e-11	0.724567	1.0593e-06	0.629726	2.6966e-14	NA	NA	0.683989	3.1463e-09	0.963859	0.000153416	0.952432	1.47611e-11	NA	NA
TRIM26	4.0829e-10	1.17333e-07	-6.25083	Vagina	4.2797e-06	0.000782636	-4.59732	Artery_Tibial	8.82753e-13	3.79037e-10	7.14765	NA	NA	NA	1	1	1	0	3	1.53453	-6.7782	-0.352362	4.88029	0.482112	-7.61211	NA	NA	0.1249	1.2168e-11	0.724567	1.0593e-06	0.629726	2.6966e-14	NA	NA	0.683989	3.1463e-09	0.963859	0.000153416	0.951793	1.36612e-11	NA	NA
TRIM26	4.0829e-10	1.17333e-07	-6.25083	Vagina	4.2797e-06	0.000782636	-4.59732	Brain_Amygdala	8.82753e-13	5.77144e-10	7.14765	NA	NA	NA	1	1	1	0	3	1.53453	-6.7782	-0.352362	4.88029	0.482112	-7.61211	NA	NA	0.1249	1.2168e-11	0.724567	1.0593e-06	0.629726	2.6966e-14	NA	NA	0.683989	3.1463e-09	0.963859	0.000153416	0.956828	1.95275e-11	NA	NA
TRIM26	4.0829e-10	1.17333e-07	-6.25083	Vagina	4.2797e-06	0.000782636	-4.59732	Brain_Anterior_cingulate_cortex_BA24	8.82753e-13	4.22116e-10	-7.14765	NA	NA	NA	1	1	1	0	3	1.53453	-6.7782	-0.352362	4.88029	-0.482112	7.61211	NA	NA	0.1249	1.2168e-11	0.724567	1.0593e-06	0.629726	2.6966e-14	NA	NA	0.683989	3.1463e-09	0.963859	0.000153416	0.948425	1.52506e-11	NA	NA
TRIM26	4.0829e-10	1.17333e-07	-6.25083	Vagina	4.2797e-06	0.000782636	-4.59732	Brain_Caudate_basal_ganglia	2.34882e-11	1.11283e-08	6.68251	NA	NA	NA	1	1	1	0	3	1.53453	-6.7782	-0.352362	4.88029	0.107635	-7.27032	NA	NA	0.1249	1.2168e-11	0.724567	1.0593e-06	0.914286	3.58627e-13	NA	NA	0.683989	3.1463e-09	0.963859	0.000153416	0.990051	1.5536e-10	NA	NA
TRIM26	4.0829e-10	1.17333e-07	-6.25083	Vagina	4.2797e-06	0.000782636	-4.59732	Brain_Cerebellar_Hemisphere	8.82753e-13	3.12082e-10	-7.14765	NA	NA	NA	1	1	1	0	3	1.53453	-6.7782	-0.352362	4.88029	-0.482112	7.61211	NA	NA	0.1249	1.2168e-11	0.724567	1.0593e-06	0.629726	2.6966e-14	NA	NA	0.683989	3.1463e-09	0.963859	0.000153416	0.948642	1.21976e-11	NA	NA
TRIM26	4.0829e-10	1.17333e-07	-6.25083	Vagina	4.2797e-06	0.000782636	-4.59732	Brain_Cerebellum	8.82753e-13	3.43832e-10	-7.14765	NA	NA	NA	1	1	1	0	3	1.53453	-6.7782	-0.352362	4.88029	-0.482112	7.61211	NA	NA	0.1249	1.2168e-11	0.724567	1.0593e-06	0.629726	2.6966e-14	NA	NA	0.683989	3.1463e-09	0.963859	0.000153416	0.95399	1.35555e-11	NA	NA
TRIM26	4.0829e-10	1.17333e-07	-6.25083	Vagina	4.2797e-06	0.000782636	-4.59732	Brain_Cortex	8.82753e-13	4.73007e-10	-7.14765	NA	NA	NA	1	1	1	0	3	1.53453	-6.7782	-0.352362	4.88029	-0.482112	7.61211	NA	NA	0.1249	1.2168e-11	0.724567	1.0593e-06	0.629726	2.6966e-14	NA	NA	0.683989	3.1463e-09	0.963859	0.000153416	0.950394	1.40411e-11	NA	NA
TRIM26	4.0829e-10	1.17333e-07	-6.25083	Vagina	4.2797e-06	0.000782636	-4.59732	Brain_Frontal_Cortex_BA9	1.4658e-10	5.99205e-08	-6.40889	NA	NA	NA	1	1	1	0	3	1.53453	-6.7782	-0.352362	4.88029	-0.24612	6.91923	NA	NA	0.1249	1.2168e-11	0.724567	1.0593e-06	0.805589	4.54118e-12	NA	NA	0.683989	3.1463e-09	0.963859	0.000153416	0.981251	1.53173e-09	NA	NA
TRIM26	4.0829e-10	1.17333e-07	-6.25083	Vagina	4.2797e-06	0.000782636	-4.59732	Brain_Hippocampus	8.82753e-13	6.50015e-10	7.14765	NA	NA	NA	1	1	1	0	3	1.53453	-6.7782	-0.352362	4.88029	0.482112	-7.61211	NA	NA	0.1249	1.2168e-11	0.724567	1.0593e-06	0.629726	2.6966e-14	NA	NA	0.683989	3.1463e-09	0.963859	0.000153416	0.953933	1.91072e-11	NA	NA
TRIM26	4.0829e-10	1.17333e-07	-6.25083	Vagina	4.2797e-06	0.000782636	-4.59732	Brain_Hypothalamus	8.82753e-13	5.50815e-10	7.14765	NA	NA	NA	1	1	1	0	3	1.53453	-6.7782	-0.352362	4.88029	0.482112	-7.61211	NA	NA	0.1249	1.2168e-11	0.724567	1.0593e-06	0.629726	2.6966e-14	NA	NA	0.683989	3.1463e-09	0.963859	0.000153416	0.952561	1.72524e-11	NA	NA
TRIM26	4.0829e-10	1.17333e-07	-6.25083	Vagina	4.2797e-06	0.000782636	-4.59732	Brain_Nucleus_accumbens_basal_ganglia	8.82753e-13	4.37623e-10	7.14765	NA	NA	NA	1	1	1	0	3	1.53453	-6.7782	-0.352362	4.88029	0.482112	-7.61211	NA	NA	0.1249	1.2168e-11	0.724567	1.0593e-06	0.629726	2.6966e-14	NA	NA	0.683989	3.1463e-09	0.963859	0.000153416	0.951266	1.4112e-11	NA	NA
TRIM26	4.0829e-10	1.17333e-07	-6.25083	Vagina	4.2797e-06	0.000782636	-4.59732	Brain_Putamen_basal_ganglia	8.82753e-13	6.61251e-10	7.14765	NA	NA	NA	1	1	1	0	3	1.53453	-6.7782	-0.352362	4.88029	0.10667	-7.6273	NA	NA	0.1249	1.2168e-11	0.724567	1.0593e-06	0.915051	2.39712e-14	NA	NA	0.683989	3.1463e-09	0.963859	0.000153416	0.990941	1.71974e-11	NA	NA
TRIM26	4.0829e-10	1.17333e-07	-6.25083	Vagina	4.2797e-06	0.000782636	-4.59732	Brain_Spinal_cord_cervical_c-1	8.82753e-13	4.93427e-10	-7.14765	NA	NA	NA	1	1	1	0	3	1.53453	-6.7782	-0.352362	4.88029	-0.482112	7.61211	NA	NA	0.1249	1.2168e-11	0.724567	1.0593e-06	0.629726	2.6966e-14	NA	NA	0.683989	3.1463e-09	0.963859	0.000153416	0.957952	1.58872e-11	NA	NA
TRIM26	4.0829e-10	1.17333e-07	-6.25083	Vagina	4.2797e-06	0.000782636	-4.59732	Brain_Substantia_nigra	8.82753e-13	6.15958e-10	-7.14765	NA	NA	NA	1	1	1	0	3	1.53453	-6.7782	-0.352362	4.88029	-0.482112	7.61211	NA	NA	0.1249	1.2168e-11	0.724567	1.0593e-06	0.629726	2.6966e-14	NA	NA	0.683989	3.1463e-09	0.963859	0.000153416	0.956474	1.53108e-11	NA	NA
TRIM26	4.0829e-10	1.17333e-07	-6.25083	Vagina	4.2797e-06	0.000782636	-4.59732	Breast_Mammary_Tissue	8.82753e-13	3.47398e-10	7.14765	NA	NA	NA	1	1	1	0	3	1.53453	-6.7782	-0.352362	4.88029	0.482112	-7.61211	NA	NA	0.1249	1.2168e-11	0.724567	1.0593e-06	0.629726	2.6966e-14	NA	NA	0.683989	3.1463e-09	0.963859	0.000153416	0.951457	1.23441e-11	NA	NA
TRIM26	4.0829e-10	1.17333e-07	-6.25083	Vagina	4.2797e-06	0.000782636	-4.59732	Cells_Cultured_fibroblasts	8.82753e-13	3.8858e-10	-7.14765	NA	NA	NA	1	1	1	0	3	1.53453	-6.7782	-0.352362	4.88029	-0.482112	7.61211	NA	NA	0.1249	1.2168e-11	0.724567	1.0593e-06	0.629726	2.6966e-14	NA	NA	0.683989	3.1463e-09	0.963859	0.000153416	0.952017	1.52259e-11	NA	NA
TRIM26	4.0829e-10	1.17333e-07	-6.25083	Vagina	4.2797e-06	0.000782636	-4.59732	Cells_EBV-transformed_lymphocytes	8.82753e-13	3.29948e-10	-7.14765	NA	NA	NA	1	1	1	0	3	1.53453	-6.7782	-0.352362	4.88029	-0.482112	7.61211	NA	NA	0.1249	1.2168e-11	0.724567	1.0593e-06	0.629726	2.6966e-14	NA	NA	0.683989	3.1463e-09	0.963859	0.000153416	0.950922	1.26562e-11	NA	NA
TRIM26	4.0829e-10	1.17333e-07	-6.25083	Vagina	4.2797e-06	0.000782636	-4.59732	Colon_Sigmoid	8.82753e-13	3.57561e-10	-7.14765	NA	NA	NA	1	1	1	0	3	1.53453	-6.7782	-0.352362	4.88029	-0.482112	7.61211	NA	NA	0.1249	1.2168e-11	0.724567	1.0593e-06	0.629726	2.6966e-14	NA	NA	0.683989	3.1463e-09	0.963859	0.000153416	0.95725	1.37842e-11	NA	NA
TRIM26	4.0829e-10	1.17333e-07	-6.25083	Vagina	4.2797e-06	0.000782636	-4.59732	Colon_Transverse	8.82753e-13	3.88819e-10	-7.14765	NA	NA	NA	1	1	1	0	3	1.53453	-6.7782	-0.352362	4.88029	-0.482112	7.61211	NA	NA	0.1249	1.2168e-11	0.724567	1.0593e-06	0.629726	2.6966e-14	NA	NA	0.683989	3.1463e-09	0.963859	0.000153416	0.953863	1.36819e-11	NA	NA
TRIM26	4.0829e-10	1.17333e-07	-6.25083	Vagina	4.2797e-06	0.000782636	-4.59732	Esophagus_Gastroesophageal_Junction	8.82753e-13	3.68848e-10	-7.14765	NA	NA	NA	1	1	1	0	3	1.53453	-6.7782	-0.352362	4.88029	-0.482112	7.61211	NA	NA	0.1249	1.2168e-11	0.724567	1.0593e-06	0.629726	2.6966e-14	NA	NA	0.683989	3.1463e-09	0.963859	0.000153416	0.947634	1.19393e-11	NA	NA
TRIM26	4.0829e-10	1.17333e-07	-6.25083	Vagina	4.2797e-06	0.000782636	-4.59732	Esophagus_Mucosa	3.18502e-12	1.26494e-09	6.96931	NA	NA	NA	1	1	1	0	3	1.53453	-6.7782	-0.352362	4.88029	0.122311	-6.97578	NA	NA	0.1249	1.2168e-11	0.724567	1.0593e-06	0.902652	3.04184e-12	NA	NA	0.683989	3.1463e-09	0.963859	0.000153416	0.991193	1.02349e-09	NA	NA
TRIM26	4.0829e-10	1.17333e-07	-6.25083	Vagina	4.2797e-06	0.000782636	-4.59732	Esophagus_Muscularis	5.76507e-09	1.89103e-06	5.82343	NA	NA	NA	1	1	1	0	3	1.53453	-6.7782	-0.352362	4.88029	1.13478	-5.87646	NA	NA	0.1249	1.2168e-11	0.724567	1.0593e-06	0.256467	4.19121e-09	NA	NA	0.683989	3.1463e-09	0.963859	0.000153416	0.829593	8.06102e-07	NA	NA
TRIM26	4.0829e-10	1.17333e-07	-6.25083	Vagina	4.2797e-06	0.000782636	-4.59732	Heart_Atrial_Appendage	8.82753e-13	4.33885e-10	-7.14765	NA	NA	NA	1	1	1	0	3	1.53453	-6.7782	-0.352362	4.88029	-0.482112	7.61211	NA	NA	0.1249	1.2168e-11	0.724567	1.0593e-06	0.629726	2.6966e-14	NA	NA	0.683989	3.1463e-09	0.963859	0.000153416	0.954743	1.30963e-11	NA	NA
TRIM26	4.0829e-10	1.17333e-07	-6.25083	Vagina	4.2797e-06	0.000782636	-4.59732	Heart_Left_Ventricle	8.82753e-13	4.19178e-10	-7.14765	NA	NA	NA	1	1	1	0	3	1.53453	-6.7782	-0.352362	4.88029	-0.482112	7.61211	NA	NA	0.1249	1.2168e-11	0.724567	1.0593e-06	0.629726	2.6966e-14	NA	NA	0.683989	3.1463e-09	0.963859	0.000153416	0.948323	1.18801e-11	NA	NA
TRIM26	4.0829e-10	1.17333e-07	-6.25083	Vagina	4.2797e-06	0.000782636	-4.59732	Kidney_Cortex	8.82753e-13	6.61171e-10	-7.14765	NA	NA	NA	1	1	1	0	3	1.53453	-6.7782	-0.352362	4.88029	-0.482112	7.61211	NA	NA	0.1249	1.2168e-11	0.724567	1.0593e-06	0.629726	2.6966e-14	NA	NA	0.683989	3.1463e-09	0.963859	0.000153416	0.95472	2.27053e-11	NA	NA
TRIM26	4.0829e-10	1.17333e-07	-6.25083	Vagina	4.2797e-06	0.000782636	-4.59732	Liver	0.00013086	0.00913716	3.82483	NA	NA	NA	1	1	1	0	3	1.53453	-6.7782	-0.352362	4.88029	1.39039	-3.56184	NA	NA	0.1249	1.2168e-11	0.724567	1.0593e-06	0.164409	0.000368265	NA	NA	0.683989	3.1463e-09	0.963859	0.000153416	0.755964	0.0141928	NA	NA
TRIM26	4.0829e-10	1.17333e-07	-6.25083	Vagina	4.2797e-06	0.000782636	-4.59732	Lung	8.82753e-13	3.64412e-10	7.14765	NA	NA	NA	1	1	1	0	3	1.53453	-6.7782	-0.352362	4.88029	0.482112	-7.61211	NA	NA	0.1249	1.2168e-11	0.724567	1.0593e-06	0.629726	2.6966e-14	NA	NA	0.683989	3.1463e-09	0.963859	0.000153416	0.94397	1.26783e-11	NA	NA
TRIM26	4.0829e-10	1.17333e-07	-6.25083	Vagina	4.2797e-06	0.000782636	-4.59732	Minor_Salivary_Gland	8.82753e-13	4.02481e-10	7.14765	NA	NA	NA	1	1	1	0	3	1.53453	-6.7782	-0.352362	4.88029	0.135613	-7.5137	NA	NA	0.1249	1.2168e-11	0.724567	1.0593e-06	0.892127	5.74788e-14	NA	NA	0.683989	3.1463e-09	0.963859	0.000153416	0.98813	3.1228e-11	NA	NA
TRIM26	4.0829e-10	1.17333e-07	-6.25083	Vagina	4.2797e-06	0.000782636	-4.59732	Muscle_Skeletal	8.82753e-13	3.46684e-10	-7.14765	NA	NA	NA	1	1	1	0	3	1.53453	-6.7782	-0.352362	4.88029	-0.482112	7.61211	NA	NA	0.1249	1.2168e-11	0.724567	1.0593e-06	0.629726	2.6966e-14	NA	NA	0.683989	3.1463e-09	0.963859	0.000153416	0.953621	1.34058e-11	NA	NA
TRIM26	4.0829e-10	1.17333e-07	-6.25083	Vagina	4.2797e-06	0.000782636	-4.59732	Nerve_Tibial	8.82753e-13	3.44934e-10	-7.14765	NA	NA	NA	1	1	1	0	3	1.53453	-6.7782	-0.352362	4.88029	-0.482112	7.61211	NA	NA	0.1249	1.2168e-11	0.724567	1.0593e-06	0.629726	2.6966e-14	NA	NA	0.683989	3.1463e-09	0.963859	0.000153416	0.953492	1.23985e-11	NA	NA
TRIM26	4.0829e-10	1.17333e-07	-6.25083	Vagina	4.2797e-06	0.000782636	-4.59732	Ovary	0.000116653	0.00797631	3.85305	NA	NA	NA	1	1	1	0	3	1.53453	-6.7782	-0.352362	4.88029	1.46239	-3.57092	NA	NA	0.1249	1.2168e-11	0.724567	1.0593e-06	0.143634	0.000355728	NA	NA	0.683989	3.1463e-09	0.963859	0.000153416	0.738291	0.0120868	NA	NA
TRIM26	4.0829e-10	1.17333e-07	-6.25083	Vagina	4.2797e-06	0.000782636	-4.59732	Pancreas	8.82753e-13	4.64165e-10	-7.14765	NA	NA	NA	1	1	1	0	3	1.53453	-6.7782	-0.352362	4.88029	-0.482112	7.61211	NA	NA	0.1249	1.2168e-11	0.724567	1.0593e-06	0.629726	2.6966e-14	NA	NA	0.683989	3.1463e-09	0.963859	0.000153416	0.947053	1.32194e-11	NA	NA
TRIM26	4.0829e-10	1.17333e-07	-6.25083	Vagina	4.2797e-06	0.000782636	-4.59732	Pituitary	8.82753e-13	4.15141e-10	-7.14765	NA	NA	NA	1	1	1	0	3	1.53453	-6.7782	-0.352362	4.88029	-0.482112	7.61211	NA	NA	0.1249	1.2168e-11	0.724567	1.0593e-06	0.629726	2.6966e-14	NA	NA	0.683989	3.1463e-09	0.963859	0.000153416	0.95111	1.28955e-11	NA	NA
TRIM26	4.0829e-10	1.17333e-07	-6.25083	Vagina	4.2797e-06	0.000782636	-4.59732	Prostate	8.82753e-13	3.83496e-10	-7.14765	NA	NA	NA	1	1	1	0	3	1.53453	-6.7782	-0.352362	4.88029	-0.482112	7.61211	NA	NA	0.1249	1.2168e-11	0.724567	1.0593e-06	0.629726	2.6966e-14	NA	NA	0.683989	3.1463e-09	0.963859	0.000153416	0.951408	1.33669e-11	NA	NA
TRIM26	4.0829e-10	1.17333e-07	-6.25083	Vagina	4.2797e-06	0.000782636	-4.59732	Skin_Not_Sun_Exposed_Suprapubic	8.82753e-13	4.44588e-10	7.14765	NA	NA	NA	1	1	1	0	3	1.53453	-6.7782	-0.352362	4.88029	0.482112	-7.61211	NA	NA	0.1249	1.2168e-11	0.724567	1.0593e-06	0.629726	2.6966e-14	NA	NA	0.683989	3.1463e-09	0.963859	0.000153416	0.949919	1.36603e-11	NA	NA
TRIM26	4.0829e-10	1.17333e-07	-6.25083	Vagina	4.2797e-06	0.000782636	-4.59732	Skin_Sun_Exposed_Lower_leg	3.21917e-10	1.13187e-07	6.28784	NA	NA	NA	1	1	1	0	3	1.53453	-6.7782	-0.352362	4.88029	0.0198543	-6.87835	NA	NA	0.1249	1.2168e-11	0.724567	1.0593e-06	0.98416	6.05479e-12	NA	NA	0.683989	3.1463e-09	0.963859	0.000153416	0.998292	1.98339e-09	NA	NA
TRIM26	4.0829e-10	1.17333e-07	-6.25083	Vagina	4.2797e-06	0.000782636	-4.59732	Small_Intestine_Terminal_Ileum	8.82753e-13	4.20021e-10	-7.14765	NA	NA	NA	1	1	1	0	3	1.53453	-6.7782	-0.352362	4.88029	-0.482112	7.61211	NA	NA	0.1249	1.2168e-11	0.724567	1.0593e-06	0.629726	2.6966e-14	NA	NA	0.683989	3.1463e-09	0.963859	0.000153416	0.951517	1.4733e-11	NA	NA
TRIM26	4.0829e-10	1.17333e-07	-6.25083	Vagina	4.2797e-06	0.000782636	-4.59732	Spleen	8.82753e-13	4.05516e-10	7.14765	NA	NA	NA	1	1	1	0	3	1.53453	-6.7782	-0.352362	4.88029	0.110213	-7.31025	NA	NA	0.1249	1.2168e-11	0.724567	1.0593e-06	0.91224	2.66652e-13	NA	NA	0.683989	3.1463e-09	0.963859	0.000153416	0.98967	1.08247e-10	NA	NA
TRIM26	4.0829e-10	1.17333e-07	-6.25083	Vagina	4.2797e-06	0.000782636	-4.59732	Stomach	8.82753e-13	4.03686e-10	-7.14765	NA	NA	NA	1	1	1	0	3	1.53453	-6.7782	-0.352362	4.88029	-0.482112	7.61211	NA	NA	0.1249	1.2168e-11	0.724567	1.0593e-06	0.629726	2.6966e-14	NA	NA	0.683989	3.1463e-09	0.963859	0.000153416	0.950447	1.66491e-11	NA	NA
TRIM26	4.0829e-10	1.17333e-07	-6.25083	Vagina	4.2797e-06	0.000782636	-4.59732	Testis	8.82753e-13	4.51152e-10	-7.14765	NA	NA	NA	1	1	1	0	3	1.53453	-6.7782	-0.352362	4.88029	-0.482112	7.61211	NA	NA	0.1249	1.2168e-11	0.724567	1.0593e-06	0.629726	2.6966e-14	NA	NA	0.683989	3.1463e-09	0.963859	0.000153416	0.955279	1.58197e-11	NA	NA
TRIM26	4.0829e-10	1.17333e-07	-6.25083	Vagina	4.2797e-06	0.000782636	-4.59732	Thyroid	8.82753e-13	3.99576e-10	7.14765	NA	NA	NA	1	1	1	0	3	1.53453	-6.7782	-0.352362	4.88029	0.482112	-7.61211	NA	NA	0.1249	1.2168e-11	0.724567	1.0593e-06	0.629726	2.6966e-14	NA	NA	0.683989	3.1463e-09	0.963859	0.000153416	0.949629	1.3529e-11	NA	NA
TRIM26	4.0829e-10	1.17333e-07	-6.25083	Vagina	4.2797e-06	0.000782636	-4.59732	Uterus	8.82753e-13	4.38625e-10	-7.14765	NA	NA	NA	1	1	1	0	3	1.53453	-6.7782	-0.352362	4.88029	-0.482112	7.61211	NA	NA	0.1249	1.2168e-11	0.724567	1.0593e-06	0.629726	2.6966e-14	NA	NA	0.683989	3.1463e-09	0.963859	0.000153416	0.949866	1.32329e-11	NA	NA
TRIM26	4.0829e-10	1.17333e-07	-6.25083	Vagina	4.2797e-06	0.000782636	-4.59732	Vagina	8.82753e-13	4.39898e-10	-7.14765	NA	NA	NA	1	1	1	0	3	1.53453	-6.7782	-0.352362	4.88029	-0.482112	7.61211	NA	NA	0.1249	1.2168e-11	0.724567	1.0593e-06	0.629726	2.6966e-14	NA	NA	0.683989	3.1463e-09	0.963859	0.000153416	0.952956	1.45067e-11	NA	NA
TRIM26	4.0829e-10	1.17333e-07	-6.25083	Vagina	4.2797e-06	0.000782636	-4.59732	Whole_Blood	8.82753e-13	3.58487e-10	-7.14765	NA	NA	NA	1	1	1	0	3	1.53453	-6.7782	-0.352362	4.88029	-0.482112	7.61211	NA	NA	0.1249	1.2168e-11	0.724567	1.0593e-06	0.629726	2.6966e-14	NA	NA	0.683989	3.1463e-09	0.963859	0.000153416	0.950477	1.26969e-11	NA	NA
TRIM26	4.0829e-10	1.17333e-07	-6.25083	Vagina	4.2797e-06	0.000782636	-4.59732	smultixcan	9.4983e-13	4.14376e-10	6.91997	NA	NA	NA	1	1	1	0	3	1.53453	-6.7782	-0.352362	4.88029	0.258655	-7.26569	NA	NA	0.1249	1.2168e-11	0.724567	1.0593e-06	0.768496	6.01817e-14	NA	NA	0.683989	3.1463e-09	0.963859	0.000153416	0.970577	2.55248e-11	NA	NA
TRIM26	4.0829e-10	1.17333e-07	-6.25083	smultixcan	3.44413e-09	6.02985e-07	-3.51024	Adipose_Subcutaneous	3.19929e-12	1.28302e-09	6.96868	NA	NA	NA	1	1	1	0	3	1.53453	-6.7782	-0.279397	3.38365	0.258177	-7.51458	NA	NA	0.1249	1.2168e-11	0.12767	1.33974e-09	0.796271	5.70926e-14	NA	NA	0.683989	3.1463e-09	0.648898	1.73896e-07	0.975299	2.57277e-11	NA	NA
TRIM26	4.0829e-10	1.17333e-07	-6.25083	smultixcan	3.44413e-09	6.02985e-07	-3.51024	Adipose_Visceral_Omentum	3.19929e-12	1.27305e-09	6.96868	NA	NA	NA	1	1	1	0	3	1.53453	-6.7782	-0.279397	3.38365	1.17471	-7.51458	NA	NA	0.1249	1.2168e-11	0.12767	1.33974e-09	0.240111	5.70926e-14	NA	NA	0.683989	3.1463e-09	0.648898	1.73896e-07	0.812521	2.65923e-11	NA	NA
TRIM26	4.0829e-10	1.17333e-07	-6.25083	smultixcan	3.44413e-09	6.02985e-07	-3.51024	Adrenal_Gland	8.82753e-13	4.57198e-10	7.14765	NA	NA	NA	1	1	1	0	3	1.53453	-6.7782	-0.279397	3.38365	0.482112	-7.61211	NA	NA	0.1249	1.2168e-11	0.12767	1.33974e-09	0.629726	2.6966e-14	NA	NA	0.683989	3.1463e-09	0.648898	1.73896e-07	0.945505	1.1729e-11	NA	NA
TRIM26	4.0829e-10	1.17333e-07	-6.25083	smultixcan	3.44413e-09	6.02985e-07	-3.51024	Artery_Aorta	0.000114453	0.00743295	3.85771	NA	NA	NA	1	1	1	0	3	1.53453	-6.7782	-0.279397	3.38365	1.47707	-3.61452	NA	NA	0.1249	1.2168e-11	0.12767	1.33974e-09	0.139657	0.000300906	NA	NA	0.683989	3.1463e-09	0.648898	1.73896e-07	0.739735	0.0106328	NA	NA
TRIM26	4.0829e-10	1.17333e-07	-6.25083	smultixcan	3.44413e-09	6.02985e-07	-3.51024	Artery_Coronary	8.82753e-13	3.81441e-10	-7.14765	NA	NA	NA	1	1	1	0	3	1.53453	-6.7782	-0.279397	3.38365	-0.482112	7.61211	NA	NA	0.1249	1.2168e-11	0.12767	1.33974e-09	0.629726	2.6966e-14	NA	NA	0.683989	3.1463e-09	0.648898	1.73896e-07	0.952432	1.47611e-11	NA	NA
TRIM26	4.0829e-10	1.17333e-07	-6.25083	smultixcan	3.44413e-09	6.02985e-07	-3.51024	Artery_Tibial	8.82753e-13	3.79037e-10	7.14765	NA	NA	NA	1	1	1	0	3	1.53453	-6.7782	-0.279397	3.38365	0.482112	-7.61211	NA	NA	0.1249	1.2168e-11	0.12767	1.33974e-09	0.629726	2.6966e-14	NA	NA	0.683989	3.1463e-09	0.648898	1.73896e-07	0.951793	1.36612e-11	NA	NA
TRIM26	4.0829e-10	1.17333e-07	-6.25083	smultixcan	3.44413e-09	6.02985e-07	-3.51024	Brain_Amygdala	8.82753e-13	5.77144e-10	7.14765	NA	NA	NA	1	1	1	0	3	1.53453	-6.7782	-0.279397	3.38365	0.482112	-7.61211	NA	NA	0.1249	1.2168e-11	0.12767	1.33974e-09	0.629726	2.6966e-14	NA	NA	0.683989	3.1463e-09	0.648898	1.73896e-07	0.956828	1.95275e-11	NA	NA
TRIM26	4.0829e-10	1.17333e-07	-6.25083	smultixcan	3.44413e-09	6.02985e-07	-3.51024	Brain_Anterior_cingulate_cortex_BA24	8.82753e-13	4.22116e-10	-7.14765	NA	NA	NA	1	1	1	0	3	1.53453	-6.7782	-0.279397	3.38365	-0.482112	7.61211	NA	NA	0.1249	1.2168e-11	0.12767	1.33974e-09	0.629726	2.6966e-14	NA	NA	0.683989	3.1463e-09	0.648898	1.73896e-07	0.948425	1.52506e-11	NA	NA
TRIM26	4.0829e-10	1.17333e-07	-6.25083	smultixcan	3.44413e-09	6.02985e-07	-3.51024	Brain_Caudate_basal_ganglia	2.34882e-11	1.11283e-08	6.68251	NA	NA	NA	1	1	1	0	3	1.53453	-6.7782	-0.279397	3.38365	0.107635	-7.27032	NA	NA	0.1249	1.2168e-11	0.12767	1.33974e-09	0.914286	3.58627e-13	NA	NA	0.683989	3.1463e-09	0.648898	1.73896e-07	0.990051	1.5536e-10	NA	NA
TRIM26	4.0829e-10	1.17333e-07	-6.25083	smultixcan	3.44413e-09	6.02985e-07	-3.51024	Brain_Cerebellar_Hemisphere	8.82753e-13	3.12082e-10	-7.14765	NA	NA	NA	1	1	1	0	3	1.53453	-6.7782	-0.279397	3.38365	-0.482112	7.61211	NA	NA	0.1249	1.2168e-11	0.12767	1.33974e-09	0.629726	2.6966e-14	NA	NA	0.683989	3.1463e-09	0.648898	1.73896e-07	0.948642	1.21976e-11	NA	NA
TRIM26	4.0829e-10	1.17333e-07	-6.25083	smultixcan	3.44413e-09	6.02985e-07	-3.51024	Brain_Cerebellum	8.82753e-13	3.43832e-10	-7.14765	NA	NA	NA	1	1	1	0	3	1.53453	-6.7782	-0.279397	3.38365	-0.482112	7.61211	NA	NA	0.1249	1.2168e-11	0.12767	1.33974e-09	0.629726	2.6966e-14	NA	NA	0.683989	3.1463e-09	0.648898	1.73896e-07	0.95399	1.35555e-11	NA	NA
TRIM26	4.0829e-10	1.17333e-07	-6.25083	smultixcan	3.44413e-09	6.02985e-07	-3.51024	Brain_Cortex	8.82753e-13	4.73007e-10	-7.14765	NA	NA	NA	1	1	1	0	3	1.53453	-6.7782	-0.279397	3.38365	-0.482112	7.61211	NA	NA	0.1249	1.2168e-11	0.12767	1.33974e-09	0.629726	2.6966e-14	NA	NA	0.683989	3.1463e-09	0.648898	1.73896e-07	0.950394	1.40411e-11	NA	NA
TRIM26	4.0829e-10	1.17333e-07	-6.25083	smultixcan	3.44413e-09	6.02985e-07	-3.51024	Brain_Frontal_Cortex_BA9	1.4658e-10	5.99205e-08	-6.40889	NA	NA	NA	1	1	1	0	3	1.53453	-6.7782	-0.279397	3.38365	-0.24612	6.91923	NA	NA	0.1249	1.2168e-11	0.12767	1.33974e-09	0.805589	4.54118e-12	NA	NA	0.683989	3.1463e-09	0.648898	1.73896e-07	0.981251	1.53173e-09	NA	NA
TRIM26	4.0829e-10	1.17333e-07	-6.25083	smultixcan	3.44413e-09	6.02985e-07	-3.51024	Brain_Hippocampus	8.82753e-13	6.50015e-10	7.14765	NA	NA	NA	1	1	1	0	3	1.53453	-6.7782	-0.279397	3.38365	0.482112	-7.61211	NA	NA	0.1249	1.2168e-11	0.12767	1.33974e-09	0.629726	2.6966e-14	NA	NA	0.683989	3.1463e-09	0.648898	1.73896e-07	0.953933	1.91072e-11	NA	NA
TRIM26	4.0829e-10	1.17333e-07	-6.25083	smultixcan	3.44413e-09	6.02985e-07	-3.51024	Brain_Hypothalamus	8.82753e-13	5.50815e-10	7.14765	NA	NA	NA	1	1	1	0	3	1.53453	-6.7782	-0.279397	3.38365	0.482112	-7.61211	NA	NA	0.1249	1.2168e-11	0.12767	1.33974e-09	0.629726	2.6966e-14	NA	NA	0.683989	3.1463e-09	0.648898	1.73896e-07	0.952561	1.72524e-11	NA	NA
TRIM26	4.0829e-10	1.17333e-07	-6.25083	smultixcan	3.44413e-09	6.02985e-07	-3.51024	Brain_Nucleus_accumbens_basal_ganglia	8.82753e-13	4.37623e-10	7.14765	NA	NA	NA	1	1	1	0	3	1.53453	-6.7782	-0.279397	3.38365	0.482112	-7.61211	NA	NA	0.1249	1.2168e-11	0.12767	1.33974e-09	0.629726	2.6966e-14	NA	NA	0.683989	3.1463e-09	0.648898	1.73896e-07	0.951266	1.4112e-11	NA	NA
TRIM26	4.0829e-10	1.17333e-07	-6.25083	smultixcan	3.44413e-09	6.02985e-07	-3.51024	Brain_Putamen_basal_ganglia	8.82753e-13	6.61251e-10	7.14765	NA	NA	NA	1	1	1	0	3	1.53453	-6.7782	-0.279397	3.38365	0.10667	-7.6273	NA	NA	0.1249	1.2168e-11	0.12767	1.33974e-09	0.915051	2.39712e-14	NA	NA	0.683989	3.1463e-09	0.648898	1.73896e-07	0.990941	1.71974e-11	NA	NA
TRIM26	4.0829e-10	1.17333e-07	-6.25083	smultixcan	3.44413e-09	6.02985e-07	-3.51024	Brain_Spinal_cord_cervical_c-1	8.82753e-13	4.93427e-10	-7.14765	NA	NA	NA	1	1	1	0	3	1.53453	-6.7782	-0.279397	3.38365	-0.482112	7.61211	NA	NA	0.1249	1.2168e-11	0.12767	1.33974e-09	0.629726	2.6966e-14	NA	NA	0.683989	3.1463e-09	0.648898	1.73896e-07	0.957952	1.58872e-11	NA	NA
TRIM26	4.0829e-10	1.17333e-07	-6.25083	smultixcan	3.44413e-09	6.02985e-07	-3.51024	Brain_Substantia_nigra	8.82753e-13	6.15958e-10	-7.14765	NA	NA	NA	1	1	1	0	3	1.53453	-6.7782	-0.279397	3.38365	-0.482112	7.61211	NA	NA	0.1249	1.2168e-11	0.12767	1.33974e-09	0.629726	2.6966e-14	NA	NA	0.683989	3.1463e-09	0.648898	1.73896e-07	0.956474	1.53108e-11	NA	NA
TRIM26	4.0829e-10	1.17333e-07	-6.25083	smultixcan	3.44413e-09	6.02985e-07	-3.51024	Breast_Mammary_Tissue	8.82753e-13	3.47398e-10	7.14765	NA	NA	NA	1	1	1	0	3	1.53453	-6.7782	-0.279397	3.38365	0.482112	-7.61211	NA	NA	0.1249	1.2168e-11	0.12767	1.33974e-09	0.629726	2.6966e-14	NA	NA	0.683989	3.1463e-09	0.648898	1.73896e-07	0.951457	1.23441e-11	NA	NA
TRIM26	4.0829e-10	1.17333e-07	-6.25083	smultixcan	3.44413e-09	6.02985e-07	-3.51024	Cells_Cultured_fibroblasts	8.82753e-13	3.8858e-10	-7.14765	NA	NA	NA	1	1	1	0	3	1.53453	-6.7782	-0.279397	3.38365	-0.482112	7.61211	NA	NA	0.1249	1.2168e-11	0.12767	1.33974e-09	0.629726	2.6966e-14	NA	NA	0.683989	3.1463e-09	0.648898	1.73896e-07	0.952017	1.52259e-11	NA	NA
TRIM26	4.0829e-10	1.17333e-07	-6.25083	smultixcan	3.44413e-09	6.02985e-07	-3.51024	Cells_EBV-transformed_lymphocytes	8.82753e-13	3.29948e-10	-7.14765	NA	NA	NA	1	1	1	0	3	1.53453	-6.7782	-0.279397	3.38365	-0.482112	7.61211	NA	NA	0.1249	1.2168e-11	0.12767	1.33974e-09	0.629726	2.6966e-14	NA	NA	0.683989	3.1463e-09	0.648898	1.73896e-07	0.950922	1.26562e-11	NA	NA
TRIM26	4.0829e-10	1.17333e-07	-6.25083	smultixcan	3.44413e-09	6.02985e-07	-3.51024	Colon_Sigmoid	8.82753e-13	3.57561e-10	-7.14765	NA	NA	NA	1	1	1	0	3	1.53453	-6.7782	-0.279397	3.38365	-0.482112	7.61211	NA	NA	0.1249	1.2168e-11	0.12767	1.33974e-09	0.629726	2.6966e-14	NA	NA	0.683989	3.1463e-09	0.648898	1.73896e-07	0.95725	1.37842e-11	NA	NA
TRIM26	4.0829e-10	1.17333e-07	-6.25083	smultixcan	3.44413e-09	6.02985e-07	-3.51024	Colon_Transverse	8.82753e-13	3.88819e-10	-7.14765	NA	NA	NA	1	1	1	0	3	1.53453	-6.7782	-0.279397	3.38365	-0.482112	7.61211	NA	NA	0.1249	1.2168e-11	0.12767	1.33974e-09	0.629726	2.6966e-14	NA	NA	0.683989	3.1463e-09	0.648898	1.73896e-07	0.953863	1.36819e-11	NA	NA
TRIM26	4.0829e-10	1.17333e-07	-6.25083	smultixcan	3.44413e-09	6.02985e-07	-3.51024	Esophagus_Gastroesophageal_Junction	8.82753e-13	3.68848e-10	-7.14765	NA	NA	NA	1	1	1	0	3	1.53453	-6.7782	-0.279397	3.38365	-0.482112	7.61211	NA	NA	0.1249	1.2168e-11	0.12767	1.33974e-09	0.629726	2.6966e-14	NA	NA	0.683989	3.1463e-09	0.648898	1.73896e-07	0.947634	1.19393e-11	NA	NA
TRIM26	4.0829e-10	1.17333e-07	-6.25083	smultixcan	3.44413e-09	6.02985e-07	-3.51024	Esophagus_Mucosa	3.18502e-12	1.26494e-09	6.96931	NA	NA	NA	1	1	1	0	3	1.53453	-6.7782	-0.279397	3.38365	0.122311	-6.97578	NA	NA	0.1249	1.2168e-11	0.12767	1.33974e-09	0.902652	3.04184e-12	NA	NA	0.683989	3.1463e-09	0.648898	1.73896e-07	0.991193	1.02349e-09	NA	NA
TRIM26	4.0829e-10	1.17333e-07	-6.25083	smultixcan	3.44413e-09	6.02985e-07	-3.51024	Esophagus_Muscularis	5.76507e-09	1.89103e-06	5.82343	NA	NA	NA	1	1	1	0	3	1.53453	-6.7782	-0.279397	3.38365	1.13478	-5.87646	NA	NA	0.1249	1.2168e-11	0.12767	1.33974e-09	0.256467	4.19121e-09	NA	NA	0.683989	3.1463e-09	0.648898	1.73896e-07	0.829593	8.06102e-07	NA	NA
TRIM26	4.0829e-10	1.17333e-07	-6.25083	smultixcan	3.44413e-09	6.02985e-07	-3.51024	Heart_Atrial_Appendage	8.82753e-13	4.33885e-10	-7.14765	NA	NA	NA	1	1	1	0	3	1.53453	-6.7782	-0.279397	3.38365	-0.482112	7.61211	NA	NA	0.1249	1.2168e-11	0.12767	1.33974e-09	0.629726	2.6966e-14	NA	NA	0.683989	3.1463e-09	0.648898	1.73896e-07	0.954743	1.30963e-11	NA	NA
TRIM26	4.0829e-10	1.17333e-07	-6.25083	smultixcan	3.44413e-09	6.02985e-07	-3.51024	Heart_Left_Ventricle	8.82753e-13	4.19178e-10	-7.14765	NA	NA	NA	1	1	1	0	3	1.53453	-6.7782	-0.279397	3.38365	-0.482112	7.61211	NA	NA	0.1249	1.2168e-11	0.12767	1.33974e-09	0.629726	2.6966e-14	NA	NA	0.683989	3.1463e-09	0.648898	1.73896e-07	0.948323	1.18801e-11	NA	NA
TRIM26	4.0829e-10	1.17333e-07	-6.25083	smultixcan	3.44413e-09	6.02985e-07	-3.51024	Kidney_Cortex	8.82753e-13	6.61171e-10	-7.14765	NA	NA	NA	1	1	1	0	3	1.53453	-6.7782	-0.279397	3.38365	-0.482112	7.61211	NA	NA	0.1249	1.2168e-11	0.12767	1.33974e-09	0.629726	2.6966e-14	NA	NA	0.683989	3.1463e-09	0.648898	1.73896e-07	0.95472	2.27053e-11	NA	NA
TRIM26	4.0829e-10	1.17333e-07	-6.25083	smultixcan	3.44413e-09	6.02985e-07	-3.51024	Liver	0.00013086	0.00913716	3.82483	NA	NA	NA	1	1	1	0	3	1.53453	-6.7782	-0.279397	3.38365	1.39039	-3.56184	NA	NA	0.1249	1.2168e-11	0.12767	1.33974e-09	0.164409	0.000368265	NA	NA	0.683989	3.1463e-09	0.648898	1.73896e-07	0.755964	0.0141928	NA	NA
TRIM26	4.0829e-10	1.17333e-07	-6.25083	smultixcan	3.44413e-09	6.02985e-07	-3.51024	Lung	8.82753e-13	3.64412e-10	7.14765	NA	NA	NA	1	1	1	0	3	1.53453	-6.7782	-0.279397	3.38365	0.482112	-7.61211	NA	NA	0.1249	1.2168e-11	0.12767	1.33974e-09	0.629726	2.6966e-14	NA	NA	0.683989	3.1463e-09	0.648898	1.73896e-07	0.94397	1.26783e-11	NA	NA
TRIM26	4.0829e-10	1.17333e-07	-6.25083	smultixcan	3.44413e-09	6.02985e-07	-3.51024	Minor_Salivary_Gland	8.82753e-13	4.02481e-10	7.14765	NA	NA	NA	1	1	1	0	3	1.53453	-6.7782	-0.279397	3.38365	0.135613	-7.5137	NA	NA	0.1249	1.2168e-11	0.12767	1.33974e-09	0.892127	5.74788e-14	NA	NA	0.683989	3.1463e-09	0.648898	1.73896e-07	0.98813	3.1228e-11	NA	NA
TRIM26	4.0829e-10	1.17333e-07	-6.25083	smultixcan	3.44413e-09	6.02985e-07	-3.51024	Muscle_Skeletal	8.82753e-13	3.46684e-10	-7.14765	NA	NA	NA	1	1	1	0	3	1.53453	-6.7782	-0.279397	3.38365	-0.482112	7.61211	NA	NA	0.1249	1.2168e-11	0.12767	1.33974e-09	0.629726	2.6966e-14	NA	NA	0.683989	3.1463e-09	0.648898	1.73896e-07	0.953621	1.34058e-11	NA	NA
TRIM26	4.0829e-10	1.17333e-07	-6.25083	smultixcan	3.44413e-09	6.02985e-07	-3.51024	Nerve_Tibial	8.82753e-13	3.44934e-10	-7.14765	NA	NA	NA	1	1	1	0	3	1.53453	-6.7782	-0.279397	3.38365	-0.482112	7.61211	NA	NA	0.1249	1.2168e-11	0.12767	1.33974e-09	0.629726	2.6966e-14	NA	NA	0.683989	3.1463e-09	0.648898	1.73896e-07	0.953492	1.23985e-11	NA	NA
TRIM26	4.0829e-10	1.17333e-07	-6.25083	smultixcan	3.44413e-09	6.02985e-07	-3.51024	Ovary	0.000116653	0.00797631	3.85305	NA	NA	NA	1	1	1	0	3	1.53453	-6.7782	-0.279397	3.38365	1.46239	-3.57092	NA	NA	0.1249	1.2168e-11	0.12767	1.33974e-09	0.143634	0.000355728	NA	NA	0.683989	3.1463e-09	0.648898	1.73896e-07	0.738291	0.0120868	NA	NA
TRIM26	4.0829e-10	1.17333e-07	-6.25083	smultixcan	3.44413e-09	6.02985e-07	-3.51024	Pancreas	8.82753e-13	4.64165e-10	-7.14765	NA	NA	NA	1	1	1	0	3	1.53453	-6.7782	-0.279397	3.38365	-0.482112	7.61211	NA	NA	0.1249	1.2168e-11	0.12767	1.33974e-09	0.629726	2.6966e-14	NA	NA	0.683989	3.1463e-09	0.648898	1.73896e-07	0.947053	1.32194e-11	NA	NA
TRIM26	4.0829e-10	1.17333e-07	-6.25083	smultixcan	3.44413e-09	6.02985e-07	-3.51024	Pituitary	8.82753e-13	4.15141e-10	-7.14765	NA	NA	NA	1	1	1	0	3	1.53453	-6.7782	-0.279397	3.38365	-0.482112	7.61211	NA	NA	0.1249	1.2168e-11	0.12767	1.33974e-09	0.629726	2.6966e-14	NA	NA	0.683989	3.1463e-09	0.648898	1.73896e-07	0.95111	1.28955e-11	NA	NA
TRIM26	4.0829e-10	1.17333e-07	-6.25083	smultixcan	3.44413e-09	6.02985e-07	-3.51024	Prostate	8.82753e-13	3.83496e-10	-7.14765	NA	NA	NA	1	1	1	0	3	1.53453	-6.7782	-0.279397	3.38365	-0.482112	7.61211	NA	NA	0.1249	1.2168e-11	0.12767	1.33974e-09	0.629726	2.6966e-14	NA	NA	0.683989	3.1463e-09	0.648898	1.73896e-07	0.951408	1.33669e-11	NA	NA
TRIM26	4.0829e-10	1.17333e-07	-6.25083	smultixcan	3.44413e-09	6.02985e-07	-3.51024	Skin_Not_Sun_Exposed_Suprapubic	8.82753e-13	4.44588e-10	7.14765	NA	NA	NA	1	1	1	0	3	1.53453	-6.7782	-0.279397	3.38365	0.482112	-7.61211	NA	NA	0.1249	1.2168e-11	0.12767	1.33974e-09	0.629726	2.6966e-14	NA	NA	0.683989	3.1463e-09	0.648898	1.73896e-07	0.949919	1.36603e-11	NA	NA
TRIM26	4.0829e-10	1.17333e-07	-6.25083	smultixcan	3.44413e-09	6.02985e-07	-3.51024	Skin_Sun_Exposed_Lower_leg	3.21917e-10	1.13187e-07	6.28784	NA	NA	NA	1	1	1	0	3	1.53453	-6.7782	-0.279397	3.38365	0.0198543	-6.87835	NA	NA	0.1249	1.2168e-11	0.12767	1.33974e-09	0.98416	6.05479e-12	NA	NA	0.683989	3.1463e-09	0.648898	1.73896e-07	0.998292	1.98339e-09	NA	NA
TRIM26	4.0829e-10	1.17333e-07	-6.25083	smultixcan	3.44413e-09	6.02985e-07	-3.51024	Small_Intestine_Terminal_Ileum	8.82753e-13	4.20021e-10	-7.14765	NA	NA	NA	1	1	1	0	3	1.53453	-6.7782	-0.279397	3.38365	-0.482112	7.61211	NA	NA	0.1249	1.2168e-11	0.12767	1.33974e-09	0.629726	2.6966e-14	NA	NA	0.683989	3.1463e-09	0.648898	1.73896e-07	0.951517	1.4733e-11	NA	NA
TRIM26	4.0829e-10	1.17333e-07	-6.25083	smultixcan	3.44413e-09	6.02985e-07	-3.51024	Spleen	8.82753e-13	4.05516e-10	7.14765	NA	NA	NA	1	1	1	0	3	1.53453	-6.7782	-0.279397	3.38365	0.110213	-7.31025	NA	NA	0.1249	1.2168e-11	0.12767	1.33974e-09	0.91224	2.66652e-13	NA	NA	0.683989	3.1463e-09	0.648898	1.73896e-07	0.98967	1.08247e-10	NA	NA
TRIM26	4.0829e-10	1.17333e-07	-6.25083	smultixcan	3.44413e-09	6.02985e-07	-3.51024	Stomach	8.82753e-13	4.03686e-10	-7.14765	NA	NA	NA	1	1	1	0	3	1.53453	-6.7782	-0.279397	3.38365	-0.482112	7.61211	NA	NA	0.1249	1.2168e-11	0.12767	1.33974e-09	0.629726	2.6966e-14	NA	NA	0.683989	3.1463e-09	0.648898	1.73896e-07	0.950447	1.66491e-11	NA	NA
TRIM26	4.0829e-10	1.17333e-07	-6.25083	smultixcan	3.44413e-09	6.02985e-07	-3.51024	Testis	8.82753e-13	4.51152e-10	-7.14765	NA	NA	NA	1	1	1	0	3	1.53453	-6.7782	-0.279397	3.38365	-0.482112	7.61211	NA	NA	0.1249	1.2168e-11	0.12767	1.33974e-09	0.629726	2.6966e-14	NA	NA	0.683989	3.1463e-09	0.648898	1.73896e-07	0.955279	1.58197e-11	NA	NA
TRIM26	4.0829e-10	1.17333e-07	-6.25083	smultixcan	3.44413e-09	6.02985e-07	-3.51024	Thyroid	8.82753e-13	3.99576e-10	7.14765	NA	NA	NA	1	1	1	0	3	1.53453	-6.7782	-0.279397	3.38365	0.482112	-7.61211	NA	NA	0.1249	1.2168e-11	0.12767	1.33974e-09	0.629726	2.6966e-14	NA	NA	0.683989	3.1463e-09	0.648898	1.73896e-07	0.949629	1.3529e-11	NA	NA
TRIM26	4.0829e-10	1.17333e-07	-6.25083	smultixcan	3.44413e-09	6.02985e-07	-3.51024	Uterus	8.82753e-13	4.38625e-10	-7.14765	NA	NA	NA	1	1	1	0	3	1.53453	-6.7782	-0.279397	3.38365	-0.482112	7.61211	NA	NA	0.1249	1.2168e-11	0.12767	1.33974e-09	0.629726	2.6966e-14	NA	NA	0.683989	3.1463e-09	0.648898	1.73896e-07	0.949866	1.32329e-11	NA	NA
TRIM26	4.0829e-10	1.17333e-07	-6.25083	smultixcan	3.44413e-09	6.02985e-07	-3.51024	Vagina	8.82753e-13	4.39898e-10	-7.14765	NA	NA	NA	1	1	1	0	3	1.53453	-6.7782	-0.279397	3.38365	-0.482112	7.61211	NA	NA	0.1249	1.2168e-11	0.12767	1.33974e-09	0.629726	2.6966e-14	NA	NA	0.683989	3.1463e-09	0.648898	1.73896e-07	0.952956	1.45067e-11	NA	NA
TRIM26	4.0829e-10	1.17333e-07	-6.25083	smultixcan	3.44413e-09	6.02985e-07	-3.51024	Whole_Blood	8.82753e-13	3.58487e-10	-7.14765	NA	NA	NA	1	1	1	0	3	1.53453	-6.7782	-0.279397	3.38365	-0.482112	7.61211	NA	NA	0.1249	1.2168e-11	0.12767	1.33974e-09	0.629726	2.6966e-14	NA	NA	0.683989	3.1463e-09	0.648898	1.73896e-07	0.950477	1.26969e-11	NA	NA
TRIM26	4.0829e-10	1.17333e-07	-6.25083	smultixcan	3.44413e-09	6.02985e-07	-3.51024	smultixcan	9.4983e-13	4.14376e-10	6.91997	NA	NA	NA	1	1	1	0	3	1.53453	-6.7782	-0.279397	3.38365	0.258655	-7.26569	NA	NA	0.1249	1.2168e-11	0.12767	1.33974e-09	0.768496	6.01817e-14	NA	NA	0.683989	3.1463e-09	0.648898	1.73896e-07	0.970577	2.55248e-11	NA	NA
SLMAP	4.1763e-10	1.18082e-07	6.24729	Artery_Coronary	1.32874e-08	5.67654e-06	-5.68233	Brain_Hypothalamus	4.39385e-08	1.72197e-05	-5.47424	NA	NA	NA	1	1	1	0	3	1.52128	-6.15521	-2.11566	5.28678	-1.58131	5.29516	NA	NA	0.12819	7.4977e-10	0.0343736	1.24487e-07	0.113807	1.18914e-07	NA	NA	0.684229	1.02809e-07	0.568372	2.17266e-05	0.711941	1.808e-05	NA	NA
SLMAP	4.1763e-10	1.18082e-07	6.24729	Colon_Sigmoid	2.15882e-05	0.00293801	4.2478	Brain_Hypothalamus	4.39385e-08	1.72197e-05	-5.47424	NA	NA	NA	1	1	1	0	3	1.52128	-6.15521	1.21571	-4.11491	-1.58131	5.29516	NA	NA	0.12819	7.4977e-10	0.224095	3.87333e-05	0.113807	1.18914e-07	NA	NA	0.684229	1.02809e-07	0.825525	0.00281575	0.711941	1.808e-05	NA	NA
SLMAP	4.1763e-10	1.18082e-07	6.24729	Esophagus_Gastroesophageal_Junction	1.32874e-08	4.57787e-06	5.68233	Brain_Hypothalamus	4.39385e-08	1.72197e-05	-5.47424	NA	NA	NA	1	1	1	0	3	1.52128	-6.15521	2.11566	-5.28678	-1.58131	5.29516	NA	NA	0.12819	7.4977e-10	0.0343736	1.24487e-07	0.113807	1.18914e-07	NA	NA	0.684229	1.02809e-07	0.563163	1.92236e-05	0.711941	1.808e-05	NA	NA
SLMAP	4.1763e-10	1.18082e-07	6.24729	Esophagus_Mucosa	1.32874e-08	4.7196e-06	5.68233	Brain_Hypothalamus	4.39385e-08	1.72197e-05	-5.47424	NA	NA	NA	1	1	1	0	3	1.52128	-6.15521	2.11566	-5.28678	-1.58131	5.29516	NA	NA	0.12819	7.4977e-10	0.0343736	1.24487e-07	0.113807	1.18914e-07	NA	NA	0.684229	1.02809e-07	0.575244	1.87511e-05	0.711941	1.808e-05	NA	NA
SLMAP	4.1763e-10	1.18082e-07	6.24729	Heart_Atrial_Appendage	1.63722e-08	4.70318e-06	5.64653	Brain_Hypothalamus	4.39385e-08	1.72197e-05	-5.47424	NA	NA	NA	1	1	1	0	3	1.52128	-6.15521	2.52866	-5.0513	-1.58131	5.29516	NA	NA	0.12819	7.4977e-10	0.0114499	4.38821e-07	0.113807	1.18914e-07	NA	NA	0.684229	1.02809e-07	0.412941	5.91043e-05	0.711941	1.808e-05	NA	NA
SLMAP	4.1763e-10	1.18082e-07	6.24729	smultixcan	8.94645e-11	1.98736e-08	1.02876	Brain_Hypothalamus	4.39385e-08	1.72197e-05	-5.47424	NA	NA	NA	1	1	1	0	3	1.52128	-6.15521	0.452017	-1.00915	-1.58131	5.29516	NA	NA	0.12819	7.4977e-10	0.00783708	3.07637e-08	0.113807	1.18914e-07	NA	NA	0.684229	1.02809e-07	0.246163	2.84251e-06	0.711941	1.808e-05	NA	NA
ERBB2	5e-10	1.20068e-07	-6.2191	Adipose_Subcutaneous	8.29191e-47	7.75128e-43	-14.3674	Artery_Tibial	2.07009e-51	4.77632e-47	-15.0838	NA	NA	NA	1	1	1	0	3	2.32844	-6.2191	-2.43619	14.673	-2.6858	15.326	NA	NA	0.019889	5e-10	0.014843	9.60627e-49	0.00723557	5.12346e-53	NA	NA	0.426638	7.12598e-08	0.449453	1.2369e-44	0.32629	4.15295e-49	NA	NA
ERBB2	5e-10	1.20068e-07	-6.2191	Adipose_Subcutaneous	8.29191e-47	7.75128e-43	-14.3674	Colon_Sigmoid	1.639e-54	1.26137e-50	-15.5481	NA	NA	NA	1	1	1	0	3	2.32844	-6.2191	-2.43619	14.673	-2.84885	15.7423	NA	NA	0.019889	5e-10	0.014843	9.60627e-49	0.00438778	7.76188e-56	NA	NA	0.426638	7.12598e-08	0.449453	1.2369e-44	0.26608	8.46433e-52	NA	NA
ERBB2	5e-10	1.20068e-07	-6.2191	Adipose_Subcutaneous	8.29191e-47	7.75128e-43	-14.3674	Esophagus_Gastroesophageal_Junction	2.45955e-49	1.1248e-45	-14.7651	NA	NA	NA	1	1	1	0	3	2.32844	-6.2191	-2.43619	14.673	-2.26269	15.178	NA	NA	0.019889	5e-10	0.014843	9.60627e-49	0.0236546	4.94301e-52	NA	NA	0.426638	7.12598e-08	0.449453	1.2369e-44	0.461981	1.99704e-48	NA	NA
ERBB2	5e-10	1.20068e-07	-6.2191	Adipose_Subcutaneous	8.29191e-47	7.75128e-43	-14.3674	Esophagus_Muscularis	2.45955e-49	1.39168e-45	14.7651	NA	NA	NA	1	1	1	0	3	2.32844	-6.2191	-2.43619	14.673	2.26269	-15.178	NA	NA	0.019889	5e-10	0.014843	9.60627e-49	0.0236546	4.94301e-52	NA	NA	0.426638	7.12598e-08	0.449453	1.2369e-44	0.460201	2.25451e-48	NA	NA
ERBB2	5e-10	1.20068e-07	-6.2191	Adipose_Subcutaneous	8.29191e-47	7.75128e-43	-14.3674	Heart_Left_Ventricle	2.45955e-49	1.32365e-45	14.7651	NA	NA	NA	1	1	1	0	3	2.32844	-6.2191	-2.43619	14.673	2.26269	-15.178	NA	NA	0.019889	5e-10	0.014843	9.60627e-49	0.0236546	4.94301e-52	NA	NA	0.426638	7.12598e-08	0.449453	1.2369e-44	0.479494	1.62512e-48	NA	NA
ERBB2	5e-10	1.20068e-07	-6.2191	Adipose_Subcutaneous	8.29191e-47	7.75128e-43	-14.3674	Minor_Salivary_Gland	1.639e-54	3.35847e-50	15.5481	NA	NA	NA	1	1	1	0	3	2.32844	-6.2191	-2.43619	14.673	2.84885	-15.7423	NA	NA	0.019889	5e-10	0.014843	9.60627e-49	0.00438778	7.76188e-56	NA	NA	0.426638	7.12598e-08	0.449453	1.2369e-44	0.245102	2.27718e-51	NA	NA
ERBB2	5e-10	1.20068e-07	-6.2191	Adipose_Subcutaneous	8.29191e-47	7.75128e-43	-14.3674	Muscle_Skeletal	2.45955e-49	2.21778e-45	14.7651	NA	NA	NA	1	1	1	0	3	2.32844	-6.2191	-2.43619	14.673	2.26269	-15.178	NA	NA	0.019889	5e-10	0.014843	9.60627e-49	0.0236546	4.94301e-52	NA	NA	0.426638	7.12598e-08	0.449453	1.2369e-44	0.463409	6.26625e-48	NA	NA
ERBB2	5e-10	1.20068e-07	-6.2191	Adipose_Subcutaneous	8.29191e-47	7.75128e-43	-14.3674	Testis	2.45955e-49	9.4565e-45	-14.7651	NA	NA	NA	1	1	1	0	3	2.32844	-6.2191	-2.43619	14.673	-2.26269	15.178	NA	NA	0.019889	5e-10	0.014843	9.60627e-49	0.0236546	4.94301e-52	NA	NA	0.426638	7.12598e-08	0.449453	1.2369e-44	0.485972	6.74214e-48	NA	NA
ERBB2	5e-10	1.20068e-07	-6.2191	Adipose_Subcutaneous	8.29191e-47	7.75128e-43	-14.3674	smultixcan	1.639e-54	2.13489e-50	2.66454e-15	NA	NA	NA	1	1	1	0	3	2.32844	-6.2191	-2.43619	14.673	2.22045e-16	0	NA	NA	0.019889	5e-10	0.014843	9.60627e-49	0.00438778	7.76188e-56	NA	NA	0.426638	7.12598e-08	0.449453	1.2369e-44	0.244807	7.06522e-52	NA	NA
ERBB2	5e-10	1.20068e-07	-6.2191	Adipose_Visceral_Omentum	8.18067e-45	7.35115e-41	-14.0457	Artery_Tibial	2.07009e-51	4.77632e-47	-15.0838	NA	NA	NA	1	1	1	0	3	2.32844	-6.2191	-2.44462	14.3161	-2.6858	15.326	NA	NA	0.019889	5e-10	0.0145006	1.73648e-46	0.00723557	5.12346e-53	NA	NA	0.426638	7.12598e-08	0.468645	1.1024e-42	0.32629	4.15295e-49	NA	NA
ERBB2	5e-10	1.20068e-07	-6.2191	Adipose_Visceral_Omentum	8.18067e-45	7.35115e-41	-14.0457	Colon_Sigmoid	1.639e-54	1.26137e-50	-15.5481	NA	NA	NA	1	1	1	0	3	2.32844	-6.2191	-2.44462	14.3161	-2.84885	15.7423	NA	NA	0.019889	5e-10	0.0145006	1.73648e-46	0.00438778	7.76188e-56	NA	NA	0.426638	7.12598e-08	0.468645	1.1024e-42	0.26608	8.46433e-52	NA	NA
ERBB2	5e-10	1.20068e-07	-6.2191	Adipose_Visceral_Omentum	8.18067e-45	7.35115e-41	-14.0457	Esophagus_Gastroesophageal_Junction	2.45955e-49	1.1248e-45	-14.7651	NA	NA	NA	1	1	1	0	3	2.32844	-6.2191	-2.44462	14.3161	-2.26269	15.178	NA	NA	0.019889	5e-10	0.0145006	1.73648e-46	0.0236546	4.94301e-52	NA	NA	0.426638	7.12598e-08	0.468645	1.1024e-42	0.461981	1.99704e-48	NA	NA
ERBB2	5e-10	1.20068e-07	-6.2191	Adipose_Visceral_Omentum	8.18067e-45	7.35115e-41	-14.0457	Esophagus_Muscularis	2.45955e-49	1.39168e-45	14.7651	NA	NA	NA	1	1	1	0	3	2.32844	-6.2191	-2.44462	14.3161	2.26269	-15.178	NA	NA	0.019889	5e-10	0.0145006	1.73648e-46	0.0236546	4.94301e-52	NA	NA	0.426638	7.12598e-08	0.468645	1.1024e-42	0.460201	2.25451e-48	NA	NA
ERBB2	5e-10	1.20068e-07	-6.2191	Adipose_Visceral_Omentum	8.18067e-45	7.35115e-41	-14.0457	Heart_Left_Ventricle	2.45955e-49	1.32365e-45	14.7651	NA	NA	NA	1	1	1	0	3	2.32844	-6.2191	-2.44462	14.3161	2.26269	-15.178	NA	NA	0.019889	5e-10	0.0145006	1.73648e-46	0.0236546	4.94301e-52	NA	NA	0.426638	7.12598e-08	0.468645	1.1024e-42	0.479494	1.62512e-48	NA	NA
ERBB2	5e-10	1.20068e-07	-6.2191	Adipose_Visceral_Omentum	8.18067e-45	7.35115e-41	-14.0457	Minor_Salivary_Gland	1.639e-54	3.35847e-50	15.5481	NA	NA	NA	1	1	1	0	3	2.32844	-6.2191	-2.44462	14.3161	2.84885	-15.7423	NA	NA	0.019889	5e-10	0.0145006	1.73648e-46	0.00438778	7.76188e-56	NA	NA	0.426638	7.12598e-08	0.468645	1.1024e-42	0.245102	2.27718e-51	NA	NA
ERBB2	5e-10	1.20068e-07	-6.2191	Adipose_Visceral_Omentum	8.18067e-45	7.35115e-41	-14.0457	Muscle_Skeletal	2.45955e-49	2.21778e-45	14.7651	NA	NA	NA	1	1	1	0	3	2.32844	-6.2191	-2.44462	14.3161	2.26269	-15.178	NA	NA	0.019889	5e-10	0.0145006	1.73648e-46	0.0236546	4.94301e-52	NA	NA	0.426638	7.12598e-08	0.468645	1.1024e-42	0.463409	6.26625e-48	NA	NA
ERBB2	5e-10	1.20068e-07	-6.2191	Adipose_Visceral_Omentum	8.18067e-45	7.35115e-41	-14.0457	Testis	2.45955e-49	9.4565e-45	-14.7651	NA	NA	NA	1	1	1	0	3	2.32844	-6.2191	-2.44462	14.3161	-2.26269	15.178	NA	NA	0.019889	5e-10	0.0145006	1.73648e-46	0.0236546	4.94301e-52	NA	NA	0.426638	7.12598e-08	0.468645	1.1024e-42	0.485972	6.74214e-48	NA	NA
ERBB2	5e-10	1.20068e-07	-6.2191	Adipose_Visceral_Omentum	8.18067e-45	7.35115e-41	-14.0457	smultixcan	1.639e-54	2.13489e-50	2.66454e-15	NA	NA	NA	1	1	1	0	3	2.32844	-6.2191	-2.44462	14.3161	2.22045e-16	0	NA	NA	0.019889	5e-10	0.0145006	1.73648e-46	0.00438778	7.76188e-56	NA	NA	0.426638	7.12598e-08	0.468645	1.1024e-42	0.244807	7.06522e-52	NA	NA
ERBB2	5e-10	1.20068e-07	-6.2191	Artery_Coronary	6.54542e-22	7.58988e-19	-9.62059	Artery_Tibial	2.07009e-51	4.77632e-47	-15.0838	NA	NA	NA	1	1	1	0	3	2.32844	-6.2191	-2.16537	9.58425	-2.6858	15.326	NA	NA	0.019889	5e-10	0.0303597	9.3129e-22	0.00723557	5.12346e-53	NA	NA	0.426638	7.12598e-08	0.546131	7.89468e-19	0.32629	4.15295e-49	NA	NA
ERBB2	5e-10	1.20068e-07	-6.2191	Artery_Coronary	6.54542e-22	7.58988e-19	-9.62059	Colon_Sigmoid	1.639e-54	1.26137e-50	-15.5481	NA	NA	NA	1	1	1	0	3	2.32844	-6.2191	-2.16537	9.58425	-2.84885	15.7423	NA	NA	0.019889	5e-10	0.0303597	9.3129e-22	0.00438778	7.76188e-56	NA	NA	0.426638	7.12598e-08	0.546131	7.89468e-19	0.26608	8.46433e-52	NA	NA
ERBB2	5e-10	1.20068e-07	-6.2191	Artery_Coronary	6.54542e-22	7.58988e-19	-9.62059	Esophagus_Gastroesophageal_Junction	2.45955e-49	1.1248e-45	-14.7651	NA	NA	NA	1	1	1	0	3	2.32844	-6.2191	-2.16537	9.58425	-2.26269	15.178	NA	NA	0.019889	5e-10	0.0303597	9.3129e-22	0.0236546	4.94301e-52	NA	NA	0.426638	7.12598e-08	0.546131	7.89468e-19	0.461981	1.99704e-48	NA	NA
ERBB2	5e-10	1.20068e-07	-6.2191	Artery_Coronary	6.54542e-22	7.58988e-19	-9.62059	Esophagus_Muscularis	2.45955e-49	1.39168e-45	14.7651	NA	NA	NA	1	1	1	0	3	2.32844	-6.2191	-2.16537	9.58425	2.26269	-15.178	NA	NA	0.019889	5e-10	0.0303597	9.3129e-22	0.0236546	4.94301e-52	NA	NA	0.426638	7.12598e-08	0.546131	7.89468e-19	0.460201	2.25451e-48	NA	NA
ERBB2	5e-10	1.20068e-07	-6.2191	Artery_Coronary	6.54542e-22	7.58988e-19	-9.62059	Heart_Left_Ventricle	2.45955e-49	1.32365e-45	14.7651	NA	NA	NA	1	1	1	0	3	2.32844	-6.2191	-2.16537	9.58425	2.26269	-15.178	NA	NA	0.019889	5e-10	0.0303597	9.3129e-22	0.0236546	4.94301e-52	NA	NA	0.426638	7.12598e-08	0.546131	7.89468e-19	0.479494	1.62512e-48	NA	NA
ERBB2	5e-10	1.20068e-07	-6.2191	Artery_Coronary	6.54542e-22	7.58988e-19	-9.62059	Minor_Salivary_Gland	1.639e-54	3.35847e-50	15.5481	NA	NA	NA	1	1	1	0	3	2.32844	-6.2191	-2.16537	9.58425	2.84885	-15.7423	NA	NA	0.019889	5e-10	0.0303597	9.3129e-22	0.00438778	7.76188e-56	NA	NA	0.426638	7.12598e-08	0.546131	7.89468e-19	0.245102	2.27718e-51	NA	NA
ERBB2	5e-10	1.20068e-07	-6.2191	Artery_Coronary	6.54542e-22	7.58988e-19	-9.62059	Muscle_Skeletal	2.45955e-49	2.21778e-45	14.7651	NA	NA	NA	1	1	1	0	3	2.32844	-6.2191	-2.16537	9.58425	2.26269	-15.178	NA	NA	0.019889	5e-10	0.0303597	9.3129e-22	0.0236546	4.94301e-52	NA	NA	0.426638	7.12598e-08	0.546131	7.89468e-19	0.463409	6.26625e-48	NA	NA
ERBB2	5e-10	1.20068e-07	-6.2191	Artery_Coronary	6.54542e-22	7.58988e-19	-9.62059	Testis	2.45955e-49	9.4565e-45	-14.7651	NA	NA	NA	1	1	1	0	3	2.32844	-6.2191	-2.16537	9.58425	-2.26269	15.178	NA	NA	0.019889	5e-10	0.0303597	9.3129e-22	0.0236546	4.94301e-52	NA	NA	0.426638	7.12598e-08	0.546131	7.89468e-19	0.485972	6.74214e-48	NA	NA
ERBB2	5e-10	1.20068e-07	-6.2191	Artery_Coronary	6.54542e-22	7.58988e-19	-9.62059	smultixcan	1.639e-54	2.13489e-50	2.66454e-15	NA	NA	NA	1	1	1	0	3	2.32844	-6.2191	-2.16537	9.58425	2.22045e-16	0	NA	NA	0.019889	5e-10	0.0303597	9.3129e-22	0.00438778	7.76188e-56	NA	NA	0.426638	7.12598e-08	0.546131	7.89468e-19	0.244807	7.06522e-52	NA	NA
ERBB2	5e-10	1.20068e-07	-6.2191	Brain_Anterior_cingulate_cortex_BA24	1.44319e-48	5.59957e-45	-14.6453	Artery_Tibial	2.07009e-51	4.77632e-47	-15.0838	NA	NA	NA	1	1	1	0	3	2.32844	-6.2191	-2.37539	15.0055	-2.6858	15.326	NA	NA	0.019889	5e-10	0.0175305	6.75628e-51	0.00723557	5.12346e-53	NA	NA	0.426638	7.12598e-08	0.546542	3.89263e-47	0.32629	4.15295e-49	NA	NA
ERBB2	5e-10	1.20068e-07	-6.2191	Brain_Anterior_cingulate_cortex_BA24	1.44319e-48	5.59957e-45	-14.6453	Colon_Sigmoid	1.639e-54	1.26137e-50	-15.5481	NA	NA	NA	1	1	1	0	3	2.32844	-6.2191	-2.37539	15.0055	-2.84885	15.7423	NA	NA	0.019889	5e-10	0.0175305	6.75628e-51	0.00438778	7.76188e-56	NA	NA	0.426638	7.12598e-08	0.546542	3.89263e-47	0.26608	8.46433e-52	NA	NA
ERBB2	5e-10	1.20068e-07	-6.2191	Brain_Anterior_cingulate_cortex_BA24	1.44319e-48	5.59957e-45	-14.6453	Esophagus_Gastroesophageal_Junction	2.45955e-49	1.1248e-45	-14.7651	NA	NA	NA	1	1	1	0	3	2.32844	-6.2191	-2.37539	15.0055	-2.26269	15.178	NA	NA	0.019889	5e-10	0.0175305	6.75628e-51	0.0236546	4.94301e-52	NA	NA	0.426638	7.12598e-08	0.546542	3.89263e-47	0.461981	1.99704e-48	NA	NA
ERBB2	5e-10	1.20068e-07	-6.2191	Brain_Anterior_cingulate_cortex_BA24	1.44319e-48	5.59957e-45	-14.6453	Esophagus_Muscularis	2.45955e-49	1.39168e-45	14.7651	NA	NA	NA	1	1	1	0	3	2.32844	-6.2191	-2.37539	15.0055	2.26269	-15.178	NA	NA	0.019889	5e-10	0.0175305	6.75628e-51	0.0236546	4.94301e-52	NA	NA	0.426638	7.12598e-08	0.546542	3.89263e-47	0.460201	2.25451e-48	NA	NA
ERBB2	5e-10	1.20068e-07	-6.2191	Brain_Anterior_cingulate_cortex_BA24	1.44319e-48	5.59957e-45	-14.6453	Heart_Left_Ventricle	2.45955e-49	1.32365e-45	14.7651	NA	NA	NA	1	1	1	0	3	2.32844	-6.2191	-2.37539	15.0055	2.26269	-15.178	NA	NA	0.019889	5e-10	0.0175305	6.75628e-51	0.0236546	4.94301e-52	NA	NA	0.426638	7.12598e-08	0.546542	3.89263e-47	0.479494	1.62512e-48	NA	NA
ERBB2	5e-10	1.20068e-07	-6.2191	Brain_Anterior_cingulate_cortex_BA24	1.44319e-48	5.59957e-45	-14.6453	Minor_Salivary_Gland	1.639e-54	3.35847e-50	15.5481	NA	NA	NA	1	1	1	0	3	2.32844	-6.2191	-2.37539	15.0055	2.84885	-15.7423	NA	NA	0.019889	5e-10	0.0175305	6.75628e-51	0.00438778	7.76188e-56	NA	NA	0.426638	7.12598e-08	0.546542	3.89263e-47	0.245102	2.27718e-51	NA	NA
ERBB2	5e-10	1.20068e-07	-6.2191	Brain_Anterior_cingulate_cortex_BA24	1.44319e-48	5.59957e-45	-14.6453	Muscle_Skeletal	2.45955e-49	2.21778e-45	14.7651	NA	NA	NA	1	1	1	0	3	2.32844	-6.2191	-2.37539	15.0055	2.26269	-15.178	NA	NA	0.019889	5e-10	0.0175305	6.75628e-51	0.0236546	4.94301e-52	NA	NA	0.426638	7.12598e-08	0.546542	3.89263e-47	0.463409	6.26625e-48	NA	NA
ERBB2	5e-10	1.20068e-07	-6.2191	Brain_Anterior_cingulate_cortex_BA24	1.44319e-48	5.59957e-45	-14.6453	Testis	2.45955e-49	9.4565e-45	-14.7651	NA	NA	NA	1	1	1	0	3	2.32844	-6.2191	-2.37539	15.0055	-2.26269	15.178	NA	NA	0.019889	5e-10	0.0175305	6.75628e-51	0.0236546	4.94301e-52	NA	NA	0.426638	7.12598e-08	0.546542	3.89263e-47	0.485972	6.74214e-48	NA	NA
ERBB2	5e-10	1.20068e-07	-6.2191	Brain_Anterior_cingulate_cortex_BA24	1.44319e-48	5.59957e-45	-14.6453	smultixcan	1.639e-54	2.13489e-50	2.66454e-15	NA	NA	NA	1	1	1	0	3	2.32844	-6.2191	-2.37539	15.0055	2.22045e-16	0	NA	NA	0.019889	5e-10	0.0175305	6.75628e-51	0.00438778	7.76188e-56	NA	NA	0.426638	7.12598e-08	0.546542	3.89263e-47	0.244807	7.06522e-52	NA	NA
ERBB2	5e-10	1.20068e-07	-6.2191	Brain_Cerebellum	1.14049e-33	4.83054e-30	12.0937	Artery_Tibial	2.07009e-51	4.77632e-47	-15.0838	NA	NA	NA	1	1	1	0	3	2.32844	-6.2191	2.42228	-12.1832	-2.6858	15.326	NA	NA	0.019889	5e-10	0.0154236	3.81794e-34	0.00723557	5.12346e-53	NA	NA	0.426638	7.12598e-08	0.450592	1.15073e-30	0.32629	4.15295e-49	NA	NA
ERBB2	5e-10	1.20068e-07	-6.2191	Brain_Cerebellum	1.14049e-33	4.83054e-30	12.0937	Colon_Sigmoid	1.639e-54	1.26137e-50	-15.5481	NA	NA	NA	1	1	1	0	3	2.32844	-6.2191	2.42228	-12.1832	-2.84885	15.7423	NA	NA	0.019889	5e-10	0.0154236	3.81794e-34	0.00438778	7.76188e-56	NA	NA	0.426638	7.12598e-08	0.450592	1.15073e-30	0.26608	8.46433e-52	NA	NA
ERBB2	5e-10	1.20068e-07	-6.2191	Brain_Cerebellum	1.14049e-33	4.83054e-30	12.0937	Esophagus_Gastroesophageal_Junction	2.45955e-49	1.1248e-45	-14.7651	NA	NA	NA	1	1	1	0	3	2.32844	-6.2191	2.42228	-12.1832	-2.26269	15.178	NA	NA	0.019889	5e-10	0.0154236	3.81794e-34	0.0236546	4.94301e-52	NA	NA	0.426638	7.12598e-08	0.450592	1.15073e-30	0.461981	1.99704e-48	NA	NA
ERBB2	5e-10	1.20068e-07	-6.2191	Brain_Cerebellum	1.14049e-33	4.83054e-30	12.0937	Esophagus_Muscularis	2.45955e-49	1.39168e-45	14.7651	NA	NA	NA	1	1	1	0	3	2.32844	-6.2191	2.42228	-12.1832	2.26269	-15.178	NA	NA	0.019889	5e-10	0.0154236	3.81794e-34	0.0236546	4.94301e-52	NA	NA	0.426638	7.12598e-08	0.450592	1.15073e-30	0.460201	2.25451e-48	NA	NA
ERBB2	5e-10	1.20068e-07	-6.2191	Brain_Cerebellum	1.14049e-33	4.83054e-30	12.0937	Heart_Left_Ventricle	2.45955e-49	1.32365e-45	14.7651	NA	NA	NA	1	1	1	0	3	2.32844	-6.2191	2.42228	-12.1832	2.26269	-15.178	NA	NA	0.019889	5e-10	0.0154236	3.81794e-34	0.0236546	4.94301e-52	NA	NA	0.426638	7.12598e-08	0.450592	1.15073e-30	0.479494	1.62512e-48	NA	NA
ERBB2	5e-10	1.20068e-07	-6.2191	Brain_Cerebellum	1.14049e-33	4.83054e-30	12.0937	Minor_Salivary_Gland	1.639e-54	3.35847e-50	15.5481	NA	NA	NA	1	1	1	0	3	2.32844	-6.2191	2.42228	-12.1832	2.84885	-15.7423	NA	NA	0.019889	5e-10	0.0154236	3.81794e-34	0.00438778	7.76188e-56	NA	NA	0.426638	7.12598e-08	0.450592	1.15073e-30	0.245102	2.27718e-51	NA	NA
ERBB2	5e-10	1.20068e-07	-6.2191	Brain_Cerebellum	1.14049e-33	4.83054e-30	12.0937	Muscle_Skeletal	2.45955e-49	2.21778e-45	14.7651	NA	NA	NA	1	1	1	0	3	2.32844	-6.2191	2.42228	-12.1832	2.26269	-15.178	NA	NA	0.019889	5e-10	0.0154236	3.81794e-34	0.0236546	4.94301e-52	NA	NA	0.426638	7.12598e-08	0.450592	1.15073e-30	0.463409	6.26625e-48	NA	NA
ERBB2	5e-10	1.20068e-07	-6.2191	Brain_Cerebellum	1.14049e-33	4.83054e-30	12.0937	Testis	2.45955e-49	9.4565e-45	-14.7651	NA	NA	NA	1	1	1	0	3	2.32844	-6.2191	2.42228	-12.1832	-2.26269	15.178	NA	NA	0.019889	5e-10	0.0154236	3.81794e-34	0.0236546	4.94301e-52	NA	NA	0.426638	7.12598e-08	0.450592	1.15073e-30	0.485972	6.74214e-48	NA	NA
ERBB2	5e-10	1.20068e-07	-6.2191	Brain_Cerebellum	1.14049e-33	4.83054e-30	12.0937	smultixcan	1.639e-54	2.13489e-50	2.66454e-15	NA	NA	NA	1	1	1	0	3	2.32844	-6.2191	2.42228	-12.1832	2.22045e-16	0	NA	NA	0.019889	5e-10	0.0154236	3.81794e-34	0.00438778	7.76188e-56	NA	NA	0.426638	7.12598e-08	0.450592	1.15073e-30	0.244807	7.06522e-52	NA	NA
ERBB2	5e-10	1.20068e-07	-6.2191	Brain_Spinal_cord_cervical_c-1	4.40346e-48	1.59361e-44	-14.5693	Artery_Tibial	2.07009e-51	4.77632e-47	-15.0838	NA	NA	NA	1	1	1	0	3	2.32844	-6.2191	-2.38973	14.9156	-2.6858	15.326	NA	NA	0.019889	5e-10	0.0168609	2.60922e-50	0.00723557	5.12346e-53	NA	NA	0.426638	7.12598e-08	0.514258	1.43455e-46	0.32629	4.15295e-49	NA	NA
ERBB2	5e-10	1.20068e-07	-6.2191	Brain_Spinal_cord_cervical_c-1	4.40346e-48	1.59361e-44	-14.5693	Colon_Sigmoid	1.639e-54	1.26137e-50	-15.5481	NA	NA	NA	1	1	1	0	3	2.32844	-6.2191	-2.38973	14.9156	-2.84885	15.7423	NA	NA	0.019889	5e-10	0.0168609	2.60922e-50	0.00438778	7.76188e-56	NA	NA	0.426638	7.12598e-08	0.514258	1.43455e-46	0.26608	8.46433e-52	NA	NA
ERBB2	5e-10	1.20068e-07	-6.2191	Brain_Spinal_cord_cervical_c-1	4.40346e-48	1.59361e-44	-14.5693	Esophagus_Gastroesophageal_Junction	2.45955e-49	1.1248e-45	-14.7651	NA	NA	NA	1	1	1	0	3	2.32844	-6.2191	-2.38973	14.9156	-2.26269	15.178	NA	NA	0.019889	5e-10	0.0168609	2.60922e-50	0.0236546	4.94301e-52	NA	NA	0.426638	7.12598e-08	0.514258	1.43455e-46	0.461981	1.99704e-48	NA	NA
ERBB2	5e-10	1.20068e-07	-6.2191	Brain_Spinal_cord_cervical_c-1	4.40346e-48	1.59361e-44	-14.5693	Esophagus_Muscularis	2.45955e-49	1.39168e-45	14.7651	NA	NA	NA	1	1	1	0	3	2.32844	-6.2191	-2.38973	14.9156	2.26269	-15.178	NA	NA	0.019889	5e-10	0.0168609	2.60922e-50	0.0236546	4.94301e-52	NA	NA	0.426638	7.12598e-08	0.514258	1.43455e-46	0.460201	2.25451e-48	NA	NA
ERBB2	5e-10	1.20068e-07	-6.2191	Brain_Spinal_cord_cervical_c-1	4.40346e-48	1.59361e-44	-14.5693	Heart_Left_Ventricle	2.45955e-49	1.32365e-45	14.7651	NA	NA	NA	1	1	1	0	3	2.32844	-6.2191	-2.38973	14.9156	2.26269	-15.178	NA	NA	0.019889	5e-10	0.0168609	2.60922e-50	0.0236546	4.94301e-52	NA	NA	0.426638	7.12598e-08	0.514258	1.43455e-46	0.479494	1.62512e-48	NA	NA
ERBB2	5e-10	1.20068e-07	-6.2191	Brain_Spinal_cord_cervical_c-1	4.40346e-48	1.59361e-44	-14.5693	Minor_Salivary_Gland	1.639e-54	3.35847e-50	15.5481	NA	NA	NA	1	1	1	0	3	2.32844	-6.2191	-2.38973	14.9156	2.84885	-15.7423	NA	NA	0.019889	5e-10	0.0168609	2.60922e-50	0.00438778	7.76188e-56	NA	NA	0.426638	7.12598e-08	0.514258	1.43455e-46	0.245102	2.27718e-51	NA	NA
ERBB2	5e-10	1.20068e-07	-6.2191	Brain_Spinal_cord_cervical_c-1	4.40346e-48	1.59361e-44	-14.5693	Muscle_Skeletal	2.45955e-49	2.21778e-45	14.7651	NA	NA	NA	1	1	1	0	3	2.32844	-6.2191	-2.38973	14.9156	2.26269	-15.178	NA	NA	0.019889	5e-10	0.0168609	2.60922e-50	0.0236546	4.94301e-52	NA	NA	0.426638	7.12598e-08	0.514258	1.43455e-46	0.463409	6.26625e-48	NA	NA
ERBB2	5e-10	1.20068e-07	-6.2191	Brain_Spinal_cord_cervical_c-1	4.40346e-48	1.59361e-44	-14.5693	Testis	2.45955e-49	9.4565e-45	-14.7651	NA	NA	NA	1	1	1	0	3	2.32844	-6.2191	-2.38973	14.9156	-2.26269	15.178	NA	NA	0.019889	5e-10	0.0168609	2.60922e-50	0.0236546	4.94301e-52	NA	NA	0.426638	7.12598e-08	0.514258	1.43455e-46	0.485972	6.74214e-48	NA	NA
ERBB2	5e-10	1.20068e-07	-6.2191	Brain_Spinal_cord_cervical_c-1	4.40346e-48	1.59361e-44	-14.5693	smultixcan	1.639e-54	2.13489e-50	2.66454e-15	NA	NA	NA	1	1	1	0	3	2.32844	-6.2191	-2.38973	14.9156	2.22045e-16	0	NA	NA	0.019889	5e-10	0.0168609	2.60922e-50	0.00438778	7.76188e-56	NA	NA	0.426638	7.12598e-08	0.514258	1.43455e-46	0.244807	7.06522e-52	NA	NA
ERBB2	5e-10	1.20068e-07	-6.2191	Cells_Cultured_fibroblasts	2.26388e-39	5.12316e-36	13.1284	Artery_Tibial	2.07009e-51	4.77632e-47	-15.0838	NA	NA	NA	1	1	1	0	3	2.32844	-6.2191	2.48089	-13.2927	-2.6858	15.326	NA	NA	0.019889	5e-10	0.0131053	2.55283e-40	0.00723557	5.12346e-53	NA	NA	0.426638	7.12598e-08	0.429191	7.85568e-37	0.32629	4.15295e-49	NA	NA
ERBB2	5e-10	1.20068e-07	-6.2191	Cells_Cultured_fibroblasts	2.26388e-39	5.12316e-36	13.1284	Colon_Sigmoid	1.639e-54	1.26137e-50	-15.5481	NA	NA	NA	1	1	1	0	3	2.32844	-6.2191	2.48089	-13.2927	-2.84885	15.7423	NA	NA	0.019889	5e-10	0.0131053	2.55283e-40	0.00438778	7.76188e-56	NA	NA	0.426638	7.12598e-08	0.429191	7.85568e-37	0.26608	8.46433e-52	NA	NA
ERBB2	5e-10	1.20068e-07	-6.2191	Cells_Cultured_fibroblasts	2.26388e-39	5.12316e-36	13.1284	Esophagus_Gastroesophageal_Junction	2.45955e-49	1.1248e-45	-14.7651	NA	NA	NA	1	1	1	0	3	2.32844	-6.2191	2.48089	-13.2927	-2.26269	15.178	NA	NA	0.019889	5e-10	0.0131053	2.55283e-40	0.0236546	4.94301e-52	NA	NA	0.426638	7.12598e-08	0.429191	7.85568e-37	0.461981	1.99704e-48	NA	NA
ERBB2	5e-10	1.20068e-07	-6.2191	Cells_Cultured_fibroblasts	2.26388e-39	5.12316e-36	13.1284	Esophagus_Muscularis	2.45955e-49	1.39168e-45	14.7651	NA	NA	NA	1	1	1	0	3	2.32844	-6.2191	2.48089	-13.2927	2.26269	-15.178	NA	NA	0.019889	5e-10	0.0131053	2.55283e-40	0.0236546	4.94301e-52	NA	NA	0.426638	7.12598e-08	0.429191	7.85568e-37	0.460201	2.25451e-48	NA	NA
ERBB2	5e-10	1.20068e-07	-6.2191	Cells_Cultured_fibroblasts	2.26388e-39	5.12316e-36	13.1284	Heart_Left_Ventricle	2.45955e-49	1.32365e-45	14.7651	NA	NA	NA	1	1	1	0	3	2.32844	-6.2191	2.48089	-13.2927	2.26269	-15.178	NA	NA	0.019889	5e-10	0.0131053	2.55283e-40	0.0236546	4.94301e-52	NA	NA	0.426638	7.12598e-08	0.429191	7.85568e-37	0.479494	1.62512e-48	NA	NA
ERBB2	5e-10	1.20068e-07	-6.2191	Cells_Cultured_fibroblasts	2.26388e-39	5.12316e-36	13.1284	Minor_Salivary_Gland	1.639e-54	3.35847e-50	15.5481	NA	NA	NA	1	1	1	0	3	2.32844	-6.2191	2.48089	-13.2927	2.84885	-15.7423	NA	NA	0.019889	5e-10	0.0131053	2.55283e-40	0.00438778	7.76188e-56	NA	NA	0.426638	7.12598e-08	0.429191	7.85568e-37	0.245102	2.27718e-51	NA	NA
ERBB2	5e-10	1.20068e-07	-6.2191	Cells_Cultured_fibroblasts	2.26388e-39	5.12316e-36	13.1284	Muscle_Skeletal	2.45955e-49	2.21778e-45	14.7651	NA	NA	NA	1	1	1	0	3	2.32844	-6.2191	2.48089	-13.2927	2.26269	-15.178	NA	NA	0.019889	5e-10	0.0131053	2.55283e-40	0.0236546	4.94301e-52	NA	NA	0.426638	7.12598e-08	0.429191	7.85568e-37	0.463409	6.26625e-48	NA	NA
ERBB2	5e-10	1.20068e-07	-6.2191	Cells_Cultured_fibroblasts	2.26388e-39	5.12316e-36	13.1284	Testis	2.45955e-49	9.4565e-45	-14.7651	NA	NA	NA	1	1	1	0	3	2.32844	-6.2191	2.48089	-13.2927	-2.26269	15.178	NA	NA	0.019889	5e-10	0.0131053	2.55283e-40	0.0236546	4.94301e-52	NA	NA	0.426638	7.12598e-08	0.429191	7.85568e-37	0.485972	6.74214e-48	NA	NA
ERBB2	5e-10	1.20068e-07	-6.2191	Cells_Cultured_fibroblasts	2.26388e-39	5.12316e-36	13.1284	smultixcan	1.639e-54	2.13489e-50	2.66454e-15	NA	NA	NA	1	1	1	0	3	2.32844	-6.2191	2.48089	-13.2927	2.22045e-16	0	NA	NA	0.019889	5e-10	0.0131053	2.55283e-40	0.00438778	7.76188e-56	NA	NA	0.426638	7.12598e-08	0.429191	7.85568e-37	0.244807	7.06522e-52	NA	NA
ERBB2	5e-10	1.20068e-07	-6.2191	Heart_Atrial_Appendage	8.79356e-47	3.78915e-43	-14.3633	Artery_Tibial	2.07009e-51	4.77632e-47	-15.0838	NA	NA	NA	1	1	1	0	3	2.32844	-6.2191	-2.29316	14.6779	-2.6858	15.326	NA	NA	0.019889	5e-10	0.0218388	8.92865e-49	0.00723557	5.12346e-53	NA	NA	0.426638	7.12598e-08	0.488119	5.41166e-45	0.32629	4.15295e-49	NA	NA
ERBB2	5e-10	1.20068e-07	-6.2191	Heart_Atrial_Appendage	8.79356e-47	3.78915e-43	-14.3633	Colon_Sigmoid	1.639e-54	1.26137e-50	-15.5481	NA	NA	NA	1	1	1	0	3	2.32844	-6.2191	-2.29316	14.6779	-2.84885	15.7423	NA	NA	0.019889	5e-10	0.0218388	8.92865e-49	0.00438778	7.76188e-56	NA	NA	0.426638	7.12598e-08	0.488119	5.41166e-45	0.26608	8.46433e-52	NA	NA
ERBB2	5e-10	1.20068e-07	-6.2191	Heart_Atrial_Appendage	8.79356e-47	3.78915e-43	-14.3633	Esophagus_Gastroesophageal_Junction	2.45955e-49	1.1248e-45	-14.7651	NA	NA	NA	1	1	1	0	3	2.32844	-6.2191	-2.29316	14.6779	-2.26269	15.178	NA	NA	0.019889	5e-10	0.0218388	8.92865e-49	0.0236546	4.94301e-52	NA	NA	0.426638	7.12598e-08	0.488119	5.41166e-45	0.461981	1.99704e-48	NA	NA
ERBB2	5e-10	1.20068e-07	-6.2191	Heart_Atrial_Appendage	8.79356e-47	3.78915e-43	-14.3633	Esophagus_Muscularis	2.45955e-49	1.39168e-45	14.7651	NA	NA	NA	1	1	1	0	3	2.32844	-6.2191	-2.29316	14.6779	2.26269	-15.178	NA	NA	0.019889	5e-10	0.0218388	8.92865e-49	0.0236546	4.94301e-52	NA	NA	0.426638	7.12598e-08	0.488119	5.41166e-45	0.460201	2.25451e-48	NA	NA
ERBB2	5e-10	1.20068e-07	-6.2191	Heart_Atrial_Appendage	8.79356e-47	3.78915e-43	-14.3633	Heart_Left_Ventricle	2.45955e-49	1.32365e-45	14.7651	NA	NA	NA	1	1	1	0	3	2.32844	-6.2191	-2.29316	14.6779	2.26269	-15.178	NA	NA	0.019889	5e-10	0.0218388	8.92865e-49	0.0236546	4.94301e-52	NA	NA	0.426638	7.12598e-08	0.488119	5.41166e-45	0.479494	1.62512e-48	NA	NA
ERBB2	5e-10	1.20068e-07	-6.2191	Heart_Atrial_Appendage	8.79356e-47	3.78915e-43	-14.3633	Minor_Salivary_Gland	1.639e-54	3.35847e-50	15.5481	NA	NA	NA	1	1	1	0	3	2.32844	-6.2191	-2.29316	14.6779	2.84885	-15.7423	NA	NA	0.019889	5e-10	0.0218388	8.92865e-49	0.00438778	7.76188e-56	NA	NA	0.426638	7.12598e-08	0.488119	5.41166e-45	0.245102	2.27718e-51	NA	NA
ERBB2	5e-10	1.20068e-07	-6.2191	Heart_Atrial_Appendage	8.79356e-47	3.78915e-43	-14.3633	Muscle_Skeletal	2.45955e-49	2.21778e-45	14.7651	NA	NA	NA	1	1	1	0	3	2.32844	-6.2191	-2.29316	14.6779	2.26269	-15.178	NA	NA	0.019889	5e-10	0.0218388	8.92865e-49	0.0236546	4.94301e-52	NA	NA	0.426638	7.12598e-08	0.488119	5.41166e-45	0.463409	6.26625e-48	NA	NA
ERBB2	5e-10	1.20068e-07	-6.2191	Heart_Atrial_Appendage	8.79356e-47	3.78915e-43	-14.3633	Testis	2.45955e-49	9.4565e-45	-14.7651	NA	NA	NA	1	1	1	0	3	2.32844	-6.2191	-2.29316	14.6779	-2.26269	15.178	NA	NA	0.019889	5e-10	0.0218388	8.92865e-49	0.0236546	4.94301e-52	NA	NA	0.426638	7.12598e-08	0.488119	5.41166e-45	0.485972	6.74214e-48	NA	NA
ERBB2	5e-10	1.20068e-07	-6.2191	Heart_Atrial_Appendage	8.79356e-47	3.78915e-43	-14.3633	smultixcan	1.639e-54	2.13489e-50	2.66454e-15	NA	NA	NA	1	1	1	0	3	2.32844	-6.2191	-2.29316	14.6779	2.22045e-16	0	NA	NA	0.019889	5e-10	0.0218388	8.92865e-49	0.00438778	7.76188e-56	NA	NA	0.426638	7.12598e-08	0.488119	5.41166e-45	0.244807	7.06522e-52	NA	NA
ERBB2	5e-10	1.20068e-07	-6.2191	Heart_Left_Ventricle	7.06691e-47	1.88757e-43	-14.3784	Artery_Tibial	2.07009e-51	4.77632e-47	-15.0838	NA	NA	NA	1	1	1	0	3	2.32844	-6.2191	-1.11026	15.4846	-2.6858	15.326	NA	NA	0.019889	5e-10	0.266889	4.41031e-54	0.00723557	5.12346e-53	NA	NA	0.426638	7.12598e-08	0.860732	2.52314e-50	0.32629	4.15295e-49	NA	NA
ERBB2	5e-10	1.20068e-07	-6.2191	Heart_Left_Ventricle	7.06691e-47	1.88757e-43	-14.3784	Colon_Sigmoid	1.639e-54	1.26137e-50	-15.5481	NA	NA	NA	1	1	1	0	3	2.32844	-6.2191	-1.11026	15.4846	-2.84885	15.7423	NA	NA	0.019889	5e-10	0.266889	4.41031e-54	0.00438778	7.76188e-56	NA	NA	0.426638	7.12598e-08	0.860732	2.52314e-50	0.26608	8.46433e-52	NA	NA
ERBB2	5e-10	1.20068e-07	-6.2191	Heart_Left_Ventricle	7.06691e-47	1.88757e-43	-14.3784	Esophagus_Gastroesophageal_Junction	2.45955e-49	1.1248e-45	-14.7651	NA	NA	NA	1	1	1	0	3	2.32844	-6.2191	-1.11026	15.4846	-2.26269	15.178	NA	NA	0.019889	5e-10	0.266889	4.41031e-54	0.0236546	4.94301e-52	NA	NA	0.426638	7.12598e-08	0.860732	2.52314e-50	0.461981	1.99704e-48	NA	NA
ERBB2	5e-10	1.20068e-07	-6.2191	Heart_Left_Ventricle	7.06691e-47	1.88757e-43	-14.3784	Esophagus_Muscularis	2.45955e-49	1.39168e-45	14.7651	NA	NA	NA	1	1	1	0	3	2.32844	-6.2191	-1.11026	15.4846	2.26269	-15.178	NA	NA	0.019889	5e-10	0.266889	4.41031e-54	0.0236546	4.94301e-52	NA	NA	0.426638	7.12598e-08	0.860732	2.52314e-50	0.460201	2.25451e-48	NA	NA
ERBB2	5e-10	1.20068e-07	-6.2191	Heart_Left_Ventricle	7.06691e-47	1.88757e-43	-14.3784	Heart_Left_Ventricle	2.45955e-49	1.32365e-45	14.7651	NA	NA	NA	1	1	1	0	3	2.32844	-6.2191	-1.11026	15.4846	2.26269	-15.178	NA	NA	0.019889	5e-10	0.266889	4.41031e-54	0.0236546	4.94301e-52	NA	NA	0.426638	7.12598e-08	0.860732	2.52314e-50	0.479494	1.62512e-48	NA	NA
ERBB2	5e-10	1.20068e-07	-6.2191	Heart_Left_Ventricle	7.06691e-47	1.88757e-43	-14.3784	Minor_Salivary_Gland	1.639e-54	3.35847e-50	15.5481	NA	NA	NA	1	1	1	0	3	2.32844	-6.2191	-1.11026	15.4846	2.84885	-15.7423	NA	NA	0.019889	5e-10	0.266889	4.41031e-54	0.00438778	7.76188e-56	NA	NA	0.426638	7.12598e-08	0.860732	2.52314e-50	0.245102	2.27718e-51	NA	NA
ERBB2	5e-10	1.20068e-07	-6.2191	Heart_Left_Ventricle	7.06691e-47	1.88757e-43	-14.3784	Muscle_Skeletal	2.45955e-49	2.21778e-45	14.7651	NA	NA	NA	1	1	1	0	3	2.32844	-6.2191	-1.11026	15.4846	2.26269	-15.178	NA	NA	0.019889	5e-10	0.266889	4.41031e-54	0.0236546	4.94301e-52	NA	NA	0.426638	7.12598e-08	0.860732	2.52314e-50	0.463409	6.26625e-48	NA	NA
ERBB2	5e-10	1.20068e-07	-6.2191	Heart_Left_Ventricle	7.06691e-47	1.88757e-43	-14.3784	Testis	2.45955e-49	9.4565e-45	-14.7651	NA	NA	NA	1	1	1	0	3	2.32844	-6.2191	-1.11026	15.4846	-2.26269	15.178	NA	NA	0.019889	5e-10	0.266889	4.41031e-54	0.0236546	4.94301e-52	NA	NA	0.426638	7.12598e-08	0.860732	2.52314e-50	0.485972	6.74214e-48	NA	NA
ERBB2	5e-10	1.20068e-07	-6.2191	Heart_Left_Ventricle	7.06691e-47	1.88757e-43	-14.3784	smultixcan	1.639e-54	2.13489e-50	2.66454e-15	NA	NA	NA	1	1	1	0	3	2.32844	-6.2191	-1.11026	15.4846	2.22045e-16	0	NA	NA	0.019889	5e-10	0.266889	4.41031e-54	0.00438778	7.76188e-56	NA	NA	0.426638	7.12598e-08	0.860732	2.52314e-50	0.244807	7.06522e-52	NA	NA
ERBB2	5e-10	1.20068e-07	-6.2191	Liver	1.43707e-28	5.24386e-25	-11.0878	Artery_Tibial	2.07009e-51	4.77632e-47	-15.0838	NA	NA	NA	1	1	1	0	3	2.32844	-6.2191	-2.36239	11.1061	-2.6858	15.326	NA	NA	0.019889	5e-10	0.0181578	1.17198e-28	0.00723557	5.12346e-53	NA	NA	0.426638	7.12598e-08	0.493477	3.16229e-25	0.32629	4.15295e-49	NA	NA
ERBB2	5e-10	1.20068e-07	-6.2191	Liver	1.43707e-28	5.24386e-25	-11.0878	Colon_Sigmoid	1.639e-54	1.26137e-50	-15.5481	NA	NA	NA	1	1	1	0	3	2.32844	-6.2191	-2.36239	11.1061	-2.84885	15.7423	NA	NA	0.019889	5e-10	0.0181578	1.17198e-28	0.00438778	7.76188e-56	NA	NA	0.426638	7.12598e-08	0.493477	3.16229e-25	0.26608	8.46433e-52	NA	NA
ERBB2	5e-10	1.20068e-07	-6.2191	Liver	1.43707e-28	5.24386e-25	-11.0878	Esophagus_Gastroesophageal_Junction	2.45955e-49	1.1248e-45	-14.7651	NA	NA	NA	1	1	1	0	3	2.32844	-6.2191	-2.36239	11.1061	-2.26269	15.178	NA	NA	0.019889	5e-10	0.0181578	1.17198e-28	0.0236546	4.94301e-52	NA	NA	0.426638	7.12598e-08	0.493477	3.16229e-25	0.461981	1.99704e-48	NA	NA
ERBB2	5e-10	1.20068e-07	-6.2191	Liver	1.43707e-28	5.24386e-25	-11.0878	Esophagus_Muscularis	2.45955e-49	1.39168e-45	14.7651	NA	NA	NA	1	1	1	0	3	2.32844	-6.2191	-2.36239	11.1061	2.26269	-15.178	NA	NA	0.019889	5e-10	0.0181578	1.17198e-28	0.0236546	4.94301e-52	NA	NA	0.426638	7.12598e-08	0.493477	3.16229e-25	0.460201	2.25451e-48	NA	NA
ERBB2	5e-10	1.20068e-07	-6.2191	Liver	1.43707e-28	5.24386e-25	-11.0878	Heart_Left_Ventricle	2.45955e-49	1.32365e-45	14.7651	NA	NA	NA	1	1	1	0	3	2.32844	-6.2191	-2.36239	11.1061	2.26269	-15.178	NA	NA	0.019889	5e-10	0.0181578	1.17198e-28	0.0236546	4.94301e-52	NA	NA	0.426638	7.12598e-08	0.493477	3.16229e-25	0.479494	1.62512e-48	NA	NA
ERBB2	5e-10	1.20068e-07	-6.2191	Liver	1.43707e-28	5.24386e-25	-11.0878	Minor_Salivary_Gland	1.639e-54	3.35847e-50	15.5481	NA	NA	NA	1	1	1	0	3	2.32844	-6.2191	-2.36239	11.1061	2.84885	-15.7423	NA	NA	0.019889	5e-10	0.0181578	1.17198e-28	0.00438778	7.76188e-56	NA	NA	0.426638	7.12598e-08	0.493477	3.16229e-25	0.245102	2.27718e-51	NA	NA
ERBB2	5e-10	1.20068e-07	-6.2191	Liver	1.43707e-28	5.24386e-25	-11.0878	Muscle_Skeletal	2.45955e-49	2.21778e-45	14.7651	NA	NA	NA	1	1	1	0	3	2.32844	-6.2191	-2.36239	11.1061	2.26269	-15.178	NA	NA	0.019889	5e-10	0.0181578	1.17198e-28	0.0236546	4.94301e-52	NA	NA	0.426638	7.12598e-08	0.493477	3.16229e-25	0.463409	6.26625e-48	NA	NA
ERBB2	5e-10	1.20068e-07	-6.2191	Liver	1.43707e-28	5.24386e-25	-11.0878	Testis	2.45955e-49	9.4565e-45	-14.7651	NA	NA	NA	1	1	1	0	3	2.32844	-6.2191	-2.36239	11.1061	-2.26269	15.178	NA	NA	0.019889	5e-10	0.0181578	1.17198e-28	0.0236546	4.94301e-52	NA	NA	0.426638	7.12598e-08	0.493477	3.16229e-25	0.485972	6.74214e-48	NA	NA
ERBB2	5e-10	1.20068e-07	-6.2191	Liver	1.43707e-28	5.24386e-25	-11.0878	smultixcan	1.639e-54	2.13489e-50	2.66454e-15	NA	NA	NA	1	1	1	0	3	2.32844	-6.2191	-2.36239	11.1061	2.22045e-16	0	NA	NA	0.019889	5e-10	0.0181578	1.17198e-28	0.00438778	7.76188e-56	NA	NA	0.426638	7.12598e-08	0.493477	3.16229e-25	0.244807	7.06522e-52	NA	NA
ERBB2	5e-10	1.20068e-07	-6.2191	Skin_Not_Sun_Exposed_Suprapubic	3.56217e-48	1.67137e-44	-14.5838	Artery_Tibial	2.07009e-51	4.77632e-47	-15.0838	NA	NA	NA	1	1	1	0	3	2.32844	-6.2191	-2.40155	14.9262	-2.6858	15.326	NA	NA	0.019889	5e-10	0.0163256	2.22739e-50	0.00723557	5.12346e-53	NA	NA	0.426638	7.12598e-08	0.484482	9.6832e-47	0.32629	4.15295e-49	NA	NA
ERBB2	5e-10	1.20068e-07	-6.2191	Skin_Not_Sun_Exposed_Suprapubic	3.56217e-48	1.67137e-44	-14.5838	Colon_Sigmoid	1.639e-54	1.26137e-50	-15.5481	NA	NA	NA	1	1	1	0	3	2.32844	-6.2191	-2.40155	14.9262	-2.84885	15.7423	NA	NA	0.019889	5e-10	0.0163256	2.22739e-50	0.00438778	7.76188e-56	NA	NA	0.426638	7.12598e-08	0.484482	9.6832e-47	0.26608	8.46433e-52	NA	NA
ERBB2	5e-10	1.20068e-07	-6.2191	Skin_Not_Sun_Exposed_Suprapubic	3.56217e-48	1.67137e-44	-14.5838	Esophagus_Gastroesophageal_Junction	2.45955e-49	1.1248e-45	-14.7651	NA	NA	NA	1	1	1	0	3	2.32844	-6.2191	-2.40155	14.9262	-2.26269	15.178	NA	NA	0.019889	5e-10	0.0163256	2.22739e-50	0.0236546	4.94301e-52	NA	NA	0.426638	7.12598e-08	0.484482	9.6832e-47	0.461981	1.99704e-48	NA	NA
ERBB2	5e-10	1.20068e-07	-6.2191	Skin_Not_Sun_Exposed_Suprapubic	3.56217e-48	1.67137e-44	-14.5838	Esophagus_Muscularis	2.45955e-49	1.39168e-45	14.7651	NA	NA	NA	1	1	1	0	3	2.32844	-6.2191	-2.40155	14.9262	2.26269	-15.178	NA	NA	0.019889	5e-10	0.0163256	2.22739e-50	0.0236546	4.94301e-52	NA	NA	0.426638	7.12598e-08	0.484482	9.6832e-47	0.460201	2.25451e-48	NA	NA
ERBB2	5e-10	1.20068e-07	-6.2191	Skin_Not_Sun_Exposed_Suprapubic	3.56217e-48	1.67137e-44	-14.5838	Heart_Left_Ventricle	2.45955e-49	1.32365e-45	14.7651	NA	NA	NA	1	1	1	0	3	2.32844	-6.2191	-2.40155	14.9262	2.26269	-15.178	NA	NA	0.019889	5e-10	0.0163256	2.22739e-50	0.0236546	4.94301e-52	NA	NA	0.426638	7.12598e-08	0.484482	9.6832e-47	0.479494	1.62512e-48	NA	NA
ERBB2	5e-10	1.20068e-07	-6.2191	Skin_Not_Sun_Exposed_Suprapubic	3.56217e-48	1.67137e-44	-14.5838	Minor_Salivary_Gland	1.639e-54	3.35847e-50	15.5481	NA	NA	NA	1	1	1	0	3	2.32844	-6.2191	-2.40155	14.9262	2.84885	-15.7423	NA	NA	0.019889	5e-10	0.0163256	2.22739e-50	0.00438778	7.76188e-56	NA	NA	0.426638	7.12598e-08	0.484482	9.6832e-47	0.245102	2.27718e-51	NA	NA
ERBB2	5e-10	1.20068e-07	-6.2191	Skin_Not_Sun_Exposed_Suprapubic	3.56217e-48	1.67137e-44	-14.5838	Muscle_Skeletal	2.45955e-49	2.21778e-45	14.7651	NA	NA	NA	1	1	1	0	3	2.32844	-6.2191	-2.40155	14.9262	2.26269	-15.178	NA	NA	0.019889	5e-10	0.0163256	2.22739e-50	0.0236546	4.94301e-52	NA	NA	0.426638	7.12598e-08	0.484482	9.6832e-47	0.463409	6.26625e-48	NA	NA
ERBB2	5e-10	1.20068e-07	-6.2191	Skin_Not_Sun_Exposed_Suprapubic	3.56217e-48	1.67137e-44	-14.5838	Testis	2.45955e-49	9.4565e-45	-14.7651	NA	NA	NA	1	1	1	0	3	2.32844	-6.2191	-2.40155	14.9262	-2.26269	15.178	NA	NA	0.019889	5e-10	0.0163256	2.22739e-50	0.0236546	4.94301e-52	NA	NA	0.426638	7.12598e-08	0.484482	9.6832e-47	0.485972	6.74214e-48	NA	NA
ERBB2	5e-10	1.20068e-07	-6.2191	Skin_Not_Sun_Exposed_Suprapubic	3.56217e-48	1.67137e-44	-14.5838	smultixcan	1.639e-54	2.13489e-50	2.66454e-15	NA	NA	NA	1	1	1	0	3	2.32844	-6.2191	-2.40155	14.9262	2.22045e-16	0	NA	NA	0.019889	5e-10	0.0163256	2.22739e-50	0.00438778	7.76188e-56	NA	NA	0.426638	7.12598e-08	0.484482	9.6832e-47	0.244807	7.06522e-52	NA	NA
ERBB2	5e-10	1.20068e-07	-6.2191	Stomach	2.46218e-43	6.90313e-40	-13.8025	Artery_Tibial	2.07009e-51	4.77632e-47	-15.0838	NA	NA	NA	1	1	1	0	3	2.32844	-6.2191	-2.45629	14.0438	-2.6858	15.326	NA	NA	0.019889	5e-10	0.0140379	8.41178e-45	0.00723557	5.12346e-53	NA	NA	0.426638	7.12598e-08	0.45101	2.53615e-41	0.32629	4.15295e-49	NA	NA
ERBB2	5e-10	1.20068e-07	-6.2191	Stomach	2.46218e-43	6.90313e-40	-13.8025	Colon_Sigmoid	1.639e-54	1.26137e-50	-15.5481	NA	NA	NA	1	1	1	0	3	2.32844	-6.2191	-2.45629	14.0438	-2.84885	15.7423	NA	NA	0.019889	5e-10	0.0140379	8.41178e-45	0.00438778	7.76188e-56	NA	NA	0.426638	7.12598e-08	0.45101	2.53615e-41	0.26608	8.46433e-52	NA	NA
ERBB2	5e-10	1.20068e-07	-6.2191	Stomach	2.46218e-43	6.90313e-40	-13.8025	Esophagus_Gastroesophageal_Junction	2.45955e-49	1.1248e-45	-14.7651	NA	NA	NA	1	1	1	0	3	2.32844	-6.2191	-2.45629	14.0438	-2.26269	15.178	NA	NA	0.019889	5e-10	0.0140379	8.41178e-45	0.0236546	4.94301e-52	NA	NA	0.426638	7.12598e-08	0.45101	2.53615e-41	0.461981	1.99704e-48	NA	NA
ERBB2	5e-10	1.20068e-07	-6.2191	Stomach	2.46218e-43	6.90313e-40	-13.8025	Esophagus_Muscularis	2.45955e-49	1.39168e-45	14.7651	NA	NA	NA	1	1	1	0	3	2.32844	-6.2191	-2.45629	14.0438	2.26269	-15.178	NA	NA	0.019889	5e-10	0.0140379	8.41178e-45	0.0236546	4.94301e-52	NA	NA	0.426638	7.12598e-08	0.45101	2.53615e-41	0.460201	2.25451e-48	NA	NA
ERBB2	5e-10	1.20068e-07	-6.2191	Stomach	2.46218e-43	6.90313e-40	-13.8025	Heart_Left_Ventricle	2.45955e-49	1.32365e-45	14.7651	NA	NA	NA	1	1	1	0	3	2.32844	-6.2191	-2.45629	14.0438	2.26269	-15.178	NA	NA	0.019889	5e-10	0.0140379	8.41178e-45	0.0236546	4.94301e-52	NA	NA	0.426638	7.12598e-08	0.45101	2.53615e-41	0.479494	1.62512e-48	NA	NA
ERBB2	5e-10	1.20068e-07	-6.2191	Stomach	2.46218e-43	6.90313e-40	-13.8025	Minor_Salivary_Gland	1.639e-54	3.35847e-50	15.5481	NA	NA	NA	1	1	1	0	3	2.32844	-6.2191	-2.45629	14.0438	2.84885	-15.7423	NA	NA	0.019889	5e-10	0.0140379	8.41178e-45	0.00438778	7.76188e-56	NA	NA	0.426638	7.12598e-08	0.45101	2.53615e-41	0.245102	2.27718e-51	NA	NA
ERBB2	5e-10	1.20068e-07	-6.2191	Stomach	2.46218e-43	6.90313e-40	-13.8025	Muscle_Skeletal	2.45955e-49	2.21778e-45	14.7651	NA	NA	NA	1	1	1	0	3	2.32844	-6.2191	-2.45629	14.0438	2.26269	-15.178	NA	NA	0.019889	5e-10	0.0140379	8.41178e-45	0.0236546	4.94301e-52	NA	NA	0.426638	7.12598e-08	0.45101	2.53615e-41	0.463409	6.26625e-48	NA	NA
ERBB2	5e-10	1.20068e-07	-6.2191	Stomach	2.46218e-43	6.90313e-40	-13.8025	Testis	2.45955e-49	9.4565e-45	-14.7651	NA	NA	NA	1	1	1	0	3	2.32844	-6.2191	-2.45629	14.0438	-2.26269	15.178	NA	NA	0.019889	5e-10	0.0140379	8.41178e-45	0.0236546	4.94301e-52	NA	NA	0.426638	7.12598e-08	0.45101	2.53615e-41	0.485972	6.74214e-48	NA	NA
ERBB2	5e-10	1.20068e-07	-6.2191	Stomach	2.46218e-43	6.90313e-40	-13.8025	smultixcan	1.639e-54	2.13489e-50	2.66454e-15	NA	NA	NA	1	1	1	0	3	2.32844	-6.2191	-2.45629	14.0438	2.22045e-16	0	NA	NA	0.019889	5e-10	0.0140379	8.41178e-45	0.00438778	7.76188e-56	NA	NA	0.426638	7.12598e-08	0.45101	2.53615e-41	0.244807	7.06522e-52	NA	NA
ERBB2	5e-10	1.20068e-07	-6.2191	Testis	1.59748e-47	8.84445e-44	14.481	Artery_Tibial	2.07009e-51	4.77632e-47	-15.0838	NA	NA	NA	1	1	1	0	3	2.32844	-6.2191	2.42597	-14.8023	-2.6858	15.326	NA	NA	0.019889	5e-10	0.0152674	1.41537e-49	0.00723557	5.12346e-53	NA	NA	0.426638	7.12598e-08	0.46843	1.09231e-45	0.32629	4.15295e-49	NA	NA
ERBB2	5e-10	1.20068e-07	-6.2191	Testis	1.59748e-47	8.84445e-44	14.481	Colon_Sigmoid	1.639e-54	1.26137e-50	-15.5481	NA	NA	NA	1	1	1	0	3	2.32844	-6.2191	2.42597	-14.8023	-2.84885	15.7423	NA	NA	0.019889	5e-10	0.0152674	1.41537e-49	0.00438778	7.76188e-56	NA	NA	0.426638	7.12598e-08	0.46843	1.09231e-45	0.26608	8.46433e-52	NA	NA
ERBB2	5e-10	1.20068e-07	-6.2191	Testis	1.59748e-47	8.84445e-44	14.481	Esophagus_Gastroesophageal_Junction	2.45955e-49	1.1248e-45	-14.7651	NA	NA	NA	1	1	1	0	3	2.32844	-6.2191	2.42597	-14.8023	-2.26269	15.178	NA	NA	0.019889	5e-10	0.0152674	1.41537e-49	0.0236546	4.94301e-52	NA	NA	0.426638	7.12598e-08	0.46843	1.09231e-45	0.461981	1.99704e-48	NA	NA
ERBB2	5e-10	1.20068e-07	-6.2191	Testis	1.59748e-47	8.84445e-44	14.481	Esophagus_Muscularis	2.45955e-49	1.39168e-45	14.7651	NA	NA	NA	1	1	1	0	3	2.32844	-6.2191	2.42597	-14.8023	2.26269	-15.178	NA	NA	0.019889	5e-10	0.0152674	1.41537e-49	0.0236546	4.94301e-52	NA	NA	0.426638	7.12598e-08	0.46843	1.09231e-45	0.460201	2.25451e-48	NA	NA
ERBB2	5e-10	1.20068e-07	-6.2191	Testis	1.59748e-47	8.84445e-44	14.481	Heart_Left_Ventricle	2.45955e-49	1.32365e-45	14.7651	NA	NA	NA	1	1	1	0	3	2.32844	-6.2191	2.42597	-14.8023	2.26269	-15.178	NA	NA	0.019889	5e-10	0.0152674	1.41537e-49	0.0236546	4.94301e-52	NA	NA	0.426638	7.12598e-08	0.46843	1.09231e-45	0.479494	1.62512e-48	NA	NA
ERBB2	5e-10	1.20068e-07	-6.2191	Testis	1.59748e-47	8.84445e-44	14.481	Minor_Salivary_Gland	1.639e-54	3.35847e-50	15.5481	NA	NA	NA	1	1	1	0	3	2.32844	-6.2191	2.42597	-14.8023	2.84885	-15.7423	NA	NA	0.019889	5e-10	0.0152674	1.41537e-49	0.00438778	7.76188e-56	NA	NA	0.426638	7.12598e-08	0.46843	1.09231e-45	0.245102	2.27718e-51	NA	NA
ERBB2	5e-10	1.20068e-07	-6.2191	Testis	1.59748e-47	8.84445e-44	14.481	Muscle_Skeletal	2.45955e-49	2.21778e-45	14.7651	NA	NA	NA	1	1	1	0	3	2.32844	-6.2191	2.42597	-14.8023	2.26269	-15.178	NA	NA	0.019889	5e-10	0.0152674	1.41537e-49	0.0236546	4.94301e-52	NA	NA	0.426638	7.12598e-08	0.46843	1.09231e-45	0.463409	6.26625e-48	NA	NA
ERBB2	5e-10	1.20068e-07	-6.2191	Testis	1.59748e-47	8.84445e-44	14.481	Testis	2.45955e-49	9.4565e-45	-14.7651	NA	NA	NA	1	1	1	0	3	2.32844	-6.2191	2.42597	-14.8023	-2.26269	15.178	NA	NA	0.019889	5e-10	0.0152674	1.41537e-49	0.0236546	4.94301e-52	NA	NA	0.426638	7.12598e-08	0.46843	1.09231e-45	0.485972	6.74214e-48	NA	NA
ERBB2	5e-10	1.20068e-07	-6.2191	Testis	1.59748e-47	8.84445e-44	14.481	smultixcan	1.639e-54	2.13489e-50	2.66454e-15	NA	NA	NA	1	1	1	0	3	2.32844	-6.2191	2.42597	-14.8023	2.22045e-16	0	NA	NA	0.019889	5e-10	0.0152674	1.41537e-49	0.00438778	7.76188e-56	NA	NA	0.426638	7.12598e-08	0.46843	1.09231e-45	0.244807	7.06522e-52	NA	NA
ERBB2	5e-10	1.20068e-07	-6.2191	Vagina	4.44438e-25	7.92432e-22	-10.3442	Artery_Tibial	2.07009e-51	4.77632e-47	-15.0838	NA	NA	NA	1	1	1	0	3	2.32844	-6.2191	-2.28481	10.3248	-2.6858	15.326	NA	NA	0.019889	5e-10	0.0223241	5.44526e-25	0.00723557	5.12346e-53	NA	NA	0.426638	7.12598e-08	0.519566	1.18293e-21	0.32629	4.15295e-49	NA	NA
ERBB2	5e-10	1.20068e-07	-6.2191	Vagina	4.44438e-25	7.92432e-22	-10.3442	Colon_Sigmoid	1.639e-54	1.26137e-50	-15.5481	NA	NA	NA	1	1	1	0	3	2.32844	-6.2191	-2.28481	10.3248	-2.84885	15.7423	NA	NA	0.019889	5e-10	0.0223241	5.44526e-25	0.00438778	7.76188e-56	NA	NA	0.426638	7.12598e-08	0.519566	1.18293e-21	0.26608	8.46433e-52	NA	NA
ERBB2	5e-10	1.20068e-07	-6.2191	Vagina	4.44438e-25	7.92432e-22	-10.3442	Esophagus_Gastroesophageal_Junction	2.45955e-49	1.1248e-45	-14.7651	NA	NA	NA	1	1	1	0	3	2.32844	-6.2191	-2.28481	10.3248	-2.26269	15.178	NA	NA	0.019889	5e-10	0.0223241	5.44526e-25	0.0236546	4.94301e-52	NA	NA	0.426638	7.12598e-08	0.519566	1.18293e-21	0.461981	1.99704e-48	NA	NA
ERBB2	5e-10	1.20068e-07	-6.2191	Vagina	4.44438e-25	7.92432e-22	-10.3442	Esophagus_Muscularis	2.45955e-49	1.39168e-45	14.7651	NA	NA	NA	1	1	1	0	3	2.32844	-6.2191	-2.28481	10.3248	2.26269	-15.178	NA	NA	0.019889	5e-10	0.0223241	5.44526e-25	0.0236546	4.94301e-52	NA	NA	0.426638	7.12598e-08	0.519566	1.18293e-21	0.460201	2.25451e-48	NA	NA
ERBB2	5e-10	1.20068e-07	-6.2191	Vagina	4.44438e-25	7.92432e-22	-10.3442	Heart_Left_Ventricle	2.45955e-49	1.32365e-45	14.7651	NA	NA	NA	1	1	1	0	3	2.32844	-6.2191	-2.28481	10.3248	2.26269	-15.178	NA	NA	0.019889	5e-10	0.0223241	5.44526e-25	0.0236546	4.94301e-52	NA	NA	0.426638	7.12598e-08	0.519566	1.18293e-21	0.479494	1.62512e-48	NA	NA
ERBB2	5e-10	1.20068e-07	-6.2191	Vagina	4.44438e-25	7.92432e-22	-10.3442	Minor_Salivary_Gland	1.639e-54	3.35847e-50	15.5481	NA	NA	NA	1	1	1	0	3	2.32844	-6.2191	-2.28481	10.3248	2.84885	-15.7423	NA	NA	0.019889	5e-10	0.0223241	5.44526e-25	0.00438778	7.76188e-56	NA	NA	0.426638	7.12598e-08	0.519566	1.18293e-21	0.245102	2.27718e-51	NA	NA
ERBB2	5e-10	1.20068e-07	-6.2191	Vagina	4.44438e-25	7.92432e-22	-10.3442	Muscle_Skeletal	2.45955e-49	2.21778e-45	14.7651	NA	NA	NA	1	1	1	0	3	2.32844	-6.2191	-2.28481	10.3248	2.26269	-15.178	NA	NA	0.019889	5e-10	0.0223241	5.44526e-25	0.0236546	4.94301e-52	NA	NA	0.426638	7.12598e-08	0.519566	1.18293e-21	0.463409	6.26625e-48	NA	NA
ERBB2	5e-10	1.20068e-07	-6.2191	Vagina	4.44438e-25	7.92432e-22	-10.3442	Testis	2.45955e-49	9.4565e-45	-14.7651	NA	NA	NA	1	1	1	0	3	2.32844	-6.2191	-2.28481	10.3248	-2.26269	15.178	NA	NA	0.019889	5e-10	0.0223241	5.44526e-25	0.0236546	4.94301e-52	NA	NA	0.426638	7.12598e-08	0.519566	1.18293e-21	0.485972	6.74214e-48	NA	NA
ERBB2	5e-10	1.20068e-07	-6.2191	Vagina	4.44438e-25	7.92432e-22	-10.3442	smultixcan	1.639e-54	2.13489e-50	2.66454e-15	NA	NA	NA	1	1	1	0	3	2.32844	-6.2191	-2.28481	10.3248	2.22045e-16	0	NA	NA	0.019889	5e-10	0.0223241	5.44526e-25	0.00438778	7.76188e-56	NA	NA	0.426638	7.12598e-08	0.519566	1.18293e-21	0.244807	7.06522e-52	NA	NA
ERBB2	5e-10	1.20068e-07	-6.2191	Whole_Blood	1.06797e-42	4.21101e-39	-13.6963	Artery_Tibial	2.07009e-51	4.77632e-47	-15.0838	NA	NA	NA	1	1	1	0	3	2.32844	-6.2191	-2.47444	13.919	-2.6858	15.326	NA	NA	0.019889	5e-10	0.0133444	4.85395e-44	0.00723557	5.12346e-53	NA	NA	0.426638	7.12598e-08	0.446928	1.33241e-40	0.32629	4.15295e-49	NA	NA
ERBB2	5e-10	1.20068e-07	-6.2191	Whole_Blood	1.06797e-42	4.21101e-39	-13.6963	Colon_Sigmoid	1.639e-54	1.26137e-50	-15.5481	NA	NA	NA	1	1	1	0	3	2.32844	-6.2191	-2.47444	13.919	-2.84885	15.7423	NA	NA	0.019889	5e-10	0.0133444	4.85395e-44	0.00438778	7.76188e-56	NA	NA	0.426638	7.12598e-08	0.446928	1.33241e-40	0.26608	8.46433e-52	NA	NA
ERBB2	5e-10	1.20068e-07	-6.2191	Whole_Blood	1.06797e-42	4.21101e-39	-13.6963	Esophagus_Gastroesophageal_Junction	2.45955e-49	1.1248e-45	-14.7651	NA	NA	NA	1	1	1	0	3	2.32844	-6.2191	-2.47444	13.919	-2.26269	15.178	NA	NA	0.019889	5e-10	0.0133444	4.85395e-44	0.0236546	4.94301e-52	NA	NA	0.426638	7.12598e-08	0.446928	1.33241e-40	0.461981	1.99704e-48	NA	NA
ERBB2	5e-10	1.20068e-07	-6.2191	Whole_Blood	1.06797e-42	4.21101e-39	-13.6963	Esophagus_Muscularis	2.45955e-49	1.39168e-45	14.7651	NA	NA	NA	1	1	1	0	3	2.32844	-6.2191	-2.47444	13.919	2.26269	-15.178	NA	NA	0.019889	5e-10	0.0133444	4.85395e-44	0.0236546	4.94301e-52	NA	NA	0.426638	7.12598e-08	0.446928	1.33241e-40	0.460201	2.25451e-48	NA	NA
ERBB2	5e-10	1.20068e-07	-6.2191	Whole_Blood	1.06797e-42	4.21101e-39	-13.6963	Heart_Left_Ventricle	2.45955e-49	1.32365e-45	14.7651	NA	NA	NA	1	1	1	0	3	2.32844	-6.2191	-2.47444	13.919	2.26269	-15.178	NA	NA	0.019889	5e-10	0.0133444	4.85395e-44	0.0236546	4.94301e-52	NA	NA	0.426638	7.12598e-08	0.446928	1.33241e-40	0.479494	1.62512e-48	NA	NA
ERBB2	5e-10	1.20068e-07	-6.2191	Whole_Blood	1.06797e-42	4.21101e-39	-13.6963	Minor_Salivary_Gland	1.639e-54	3.35847e-50	15.5481	NA	NA	NA	1	1	1	0	3	2.32844	-6.2191	-2.47444	13.919	2.84885	-15.7423	NA	NA	0.019889	5e-10	0.0133444	4.85395e-44	0.00438778	7.76188e-56	NA	NA	0.426638	7.12598e-08	0.446928	1.33241e-40	0.245102	2.27718e-51	NA	NA
ERBB2	5e-10	1.20068e-07	-6.2191	Whole_Blood	1.06797e-42	4.21101e-39	-13.6963	Muscle_Skeletal	2.45955e-49	2.21778e-45	14.7651	NA	NA	NA	1	1	1	0	3	2.32844	-6.2191	-2.47444	13.919	2.26269	-15.178	NA	NA	0.019889	5e-10	0.0133444	4.85395e-44	0.0236546	4.94301e-52	NA	NA	0.426638	7.12598e-08	0.446928	1.33241e-40	0.463409	6.26625e-48	NA	NA
ERBB2	5e-10	1.20068e-07	-6.2191	Whole_Blood	1.06797e-42	4.21101e-39	-13.6963	Testis	2.45955e-49	9.4565e-45	-14.7651	NA	NA	NA	1	1	1	0	3	2.32844	-6.2191	-2.47444	13.919	-2.26269	15.178	NA	NA	0.019889	5e-10	0.0133444	4.85395e-44	0.0236546	4.94301e-52	NA	NA	0.426638	7.12598e-08	0.446928	1.33241e-40	0.485972	6.74214e-48	NA	NA
ERBB2	5e-10	1.20068e-07	-6.2191	Whole_Blood	1.06797e-42	4.21101e-39	-13.6963	smultixcan	1.639e-54	2.13489e-50	2.66454e-15	NA	NA	NA	1	1	1	0	3	2.32844	-6.2191	-2.47444	13.919	2.22045e-16	0	NA	NA	0.019889	5e-10	0.0133444	4.85395e-44	0.00438778	7.76188e-56	NA	NA	0.426638	7.12598e-08	0.446928	1.33241e-40	0.244807	7.06522e-52	NA	NA
ERBB2	5e-10	1.20068e-07	-6.2191	smultixcan	2.40203e-48	9.9247e-45	-2.20983	Artery_Tibial	2.07009e-51	4.77632e-47	-15.0838	NA	NA	NA	1	1	1	0	3	2.32844	-6.2191	-0.574622	6.21198	-2.6858	15.326	NA	NA	0.019889	5e-10	0.101646	7.06309e-52	0.00723557	5.12346e-53	NA	NA	0.426638	7.12598e-08	0.619521	1.71131e-48	0.32629	4.15295e-49	NA	NA
ERBB2	5e-10	1.20068e-07	-6.2191	smultixcan	2.40203e-48	9.9247e-45	-2.20983	Colon_Sigmoid	1.639e-54	1.26137e-50	-15.5481	NA	NA	NA	1	1	1	0	3	2.32844	-6.2191	-0.574622	6.21198	-2.84885	15.7423	NA	NA	0.019889	5e-10	0.101646	7.06309e-52	0.00438778	7.76188e-56	NA	NA	0.426638	7.12598e-08	0.619521	1.71131e-48	0.26608	8.46433e-52	NA	NA
ERBB2	5e-10	1.20068e-07	-6.2191	smultixcan	2.40203e-48	9.9247e-45	-2.20983	Esophagus_Gastroesophageal_Junction	2.45955e-49	1.1248e-45	-14.7651	NA	NA	NA	1	1	1	0	3	2.32844	-6.2191	-0.574622	6.21198	-2.26269	15.178	NA	NA	0.019889	5e-10	0.101646	7.06309e-52	0.0236546	4.94301e-52	NA	NA	0.426638	7.12598e-08	0.619521	1.71131e-48	0.461981	1.99704e-48	NA	NA
ERBB2	5e-10	1.20068e-07	-6.2191	smultixcan	2.40203e-48	9.9247e-45	-2.20983	Esophagus_Muscularis	2.45955e-49	1.39168e-45	14.7651	NA	NA	NA	1	1	1	0	3	2.32844	-6.2191	-0.574622	6.21198	2.26269	-15.178	NA	NA	0.019889	5e-10	0.101646	7.06309e-52	0.0236546	4.94301e-52	NA	NA	0.426638	7.12598e-08	0.619521	1.71131e-48	0.460201	2.25451e-48	NA	NA
ERBB2	5e-10	1.20068e-07	-6.2191	smultixcan	2.40203e-48	9.9247e-45	-2.20983	Heart_Left_Ventricle	2.45955e-49	1.32365e-45	14.7651	NA	NA	NA	1	1	1	0	3	2.32844	-6.2191	-0.574622	6.21198	2.26269	-15.178	NA	NA	0.019889	5e-10	0.101646	7.06309e-52	0.0236546	4.94301e-52	NA	NA	0.426638	7.12598e-08	0.619521	1.71131e-48	0.479494	1.62512e-48	NA	NA
ERBB2	5e-10	1.20068e-07	-6.2191	smultixcan	2.40203e-48	9.9247e-45	-2.20983	Minor_Salivary_Gland	1.639e-54	3.35847e-50	15.5481	NA	NA	NA	1	1	1	0	3	2.32844	-6.2191	-0.574622	6.21198	2.84885	-15.7423	NA	NA	0.019889	5e-10	0.101646	7.06309e-52	0.00438778	7.76188e-56	NA	NA	0.426638	7.12598e-08	0.619521	1.71131e-48	0.245102	2.27718e-51	NA	NA
ERBB2	5e-10	1.20068e-07	-6.2191	smultixcan	2.40203e-48	9.9247e-45	-2.20983	Muscle_Skeletal	2.45955e-49	2.21778e-45	14.7651	NA	NA	NA	1	1	1	0	3	2.32844	-6.2191	-0.574622	6.21198	2.26269	-15.178	NA	NA	0.019889	5e-10	0.101646	7.06309e-52	0.0236546	4.94301e-52	NA	NA	0.426638	7.12598e-08	0.619521	1.71131e-48	0.463409	6.26625e-48	NA	NA
ERBB2	5e-10	1.20068e-07	-6.2191	smultixcan	2.40203e-48	9.9247e-45	-2.20983	Testis	2.45955e-49	9.4565e-45	-14.7651	NA	NA	NA	1	1	1	0	3	2.32844	-6.2191	-0.574622	6.21198	-2.26269	15.178	NA	NA	0.019889	5e-10	0.101646	7.06309e-52	0.0236546	4.94301e-52	NA	NA	0.426638	7.12598e-08	0.619521	1.71131e-48	0.485972	6.74214e-48	NA	NA
ERBB2	5e-10	1.20068e-07	-6.2191	smultixcan	2.40203e-48	9.9247e-45	-2.20983	smultixcan	1.639e-54	2.13489e-50	2.66454e-15	NA	NA	NA	1	1	1	0	3	2.32844	-6.2191	-0.574622	6.21198	2.22045e-16	0	NA	NA	0.019889	5e-10	0.101646	7.06309e-52	0.00438778	7.76188e-56	NA	NA	0.426638	7.12598e-08	0.619521	1.71131e-48	0.244807	7.06522e-52	NA	NA
PSMD3	5e-10	1.20068e-07	-6.2191	Adrenal_Gland	4.14163e-27	8.26462e-24	-10.783	Adipose_Subcutaneous	9.33015e-26	1.08687e-22	10.4927	NA	NA	NA	1	1	1	0	3	-4.11548	7.59165	-3.35851	4.94688	3.94895	-9.73602	NA	NA	3.8637e-05	3.1586e-14	0.000783649	7.54115e-07	7.84961e-05	2.11687e-22	NA	NA	0.00721747	1.54515e-11	0.122354	0.000101373	0.0181816	1.85894e-19	NA	NA
PSMD3	5e-10	1.20068e-07	-6.2191	Adrenal_Gland	4.14163e-27	8.26462e-24	-10.783	Adipose_Visceral_Omentum	9.33015e-26	9.52365e-23	10.4927	NA	NA	NA	1	1	1	0	3	-4.11548	7.59165	-3.35851	4.94688	3.71946	-9.72694	NA	NA	3.8637e-05	3.1586e-14	0.000783649	7.54115e-07	0.000199651	2.31455e-22	NA	NA	0.00721747	1.54515e-11	0.122354	0.000101373	0.0378746	1.62856e-19	NA	NA
PSMD3	5e-10	1.20068e-07	-6.2191	Adrenal_Gland	4.14163e-27	8.26462e-24	-10.783	Artery_Aorta	9.33015e-26	1.05379e-22	10.4927	NA	NA	NA	1	1	1	0	3	-4.11548	7.59165	-3.35851	4.94688	3.65657	-9.60024	NA	NA	3.8637e-05	3.1586e-14	0.000783649	7.54115e-07	0.000255617	7.97612e-22	NA	NA	0.00721747	1.54515e-11	0.122354	0.000101373	0.0468229	6.71232e-19	NA	NA
PSMD3	5e-10	1.20068e-07	-6.2191	Adrenal_Gland	4.14163e-27	8.26462e-24	-10.783	Artery_Coronary	9.33015e-26	1.22801e-22	10.4927	NA	NA	NA	1	1	1	0	3	-4.11548	7.59165	-3.35851	4.94688	3.7064	-9.70403	NA	NA	3.8637e-05	3.1586e-14	0.000783649	7.54115e-07	0.00021023	2.8981e-22	NA	NA	0.00721747	1.54515e-11	0.122354	0.000101373	0.0398206	2.4868e-19	NA	NA
PSMD3	5e-10	1.20068e-07	-6.2191	Adrenal_Gland	4.14163e-27	8.26462e-24	-10.783	Artery_Tibial	9.33015e-26	9.78521e-23	10.4927	NA	NA	NA	1	1	1	0	3	-4.11548	7.59165	-3.35851	4.94688	3.67384	-9.5913	NA	NA	3.8637e-05	3.1586e-14	0.000783649	7.54115e-07	0.000238929	8.69855e-22	NA	NA	0.00721747	1.54515e-11	0.122354	0.000101373	0.0454779	6.87886e-19	NA	NA
PSMD3	5e-10	1.20068e-07	-6.2191	Adrenal_Gland	4.14163e-27	8.26462e-24	-10.783	Brain_Caudate_basal_ganglia	9.33015e-26	1.09038e-22	10.4927	NA	NA	NA	1	1	1	0	3	-4.11548	7.59165	-3.35851	4.94688	3.64235	-9.52914	NA	NA	3.8637e-05	3.1586e-14	0.000783649	7.54115e-07	0.000270158	1.5859e-21	NA	NA	0.00721747	1.54515e-11	0.122354	0.000101373	0.0543081	1.32825e-18	NA	NA
PSMD3	5e-10	1.20068e-07	-6.2191	Adrenal_Gland	4.14163e-27	8.26462e-24	-10.783	Brain_Spinal_cord_cervical_c-1	9.33015e-26	2.08609e-22	10.4927	NA	NA	NA	1	1	1	0	3	-4.11548	7.59165	-3.35851	4.94688	3.94895	-9.73602	NA	NA	3.8637e-05	3.1586e-14	0.000783649	7.54115e-07	7.84961e-05	2.11687e-22	NA	NA	0.00721747	1.54515e-11	0.122354	0.000101373	0.0213576	2.78779e-19	NA	NA
PSMD3	5e-10	1.20068e-07	-6.2191	Adrenal_Gland	4.14163e-27	8.26462e-24	-10.783	Breast_Mammary_Tissue	9.33015e-26	1.01382e-22	10.4927	NA	NA	NA	1	1	1	0	3	-4.11548	7.59165	-3.35851	4.94688	3.70016	-9.6704	NA	NA	3.8637e-05	3.1586e-14	0.000783649	7.54115e-07	0.000215461	4.02819e-22	NA	NA	0.00721747	1.54515e-11	0.122354	0.000101373	0.0390524	2.89767e-19	NA	NA
PSMD3	5e-10	1.20068e-07	-6.2191	Adrenal_Gland	4.14163e-27	8.26462e-24	-10.783	Colon_Sigmoid	9.33015e-26	9.79157e-23	10.4927	NA	NA	NA	1	1	1	0	3	-4.11548	7.59165	-3.35851	4.94688	3.69791	-9.66301	NA	NA	3.8637e-05	3.1586e-14	0.000783649	7.54115e-07	0.000217378	4.3296e-22	NA	NA	0.00721747	1.54515e-11	0.122354	0.000101373	0.0434691	3.54107e-19	NA	NA
PSMD3	5e-10	1.20068e-07	-6.2191	Adrenal_Gland	4.14163e-27	8.26462e-24	-10.783	Colon_Transverse	9.33015e-26	9.29121e-23	10.4927	NA	NA	NA	1	1	1	0	3	-4.11548	7.59165	-3.35851	4.94688	3.74934	-9.80699	NA	NA	3.8637e-05	3.1586e-14	0.000783649	7.54115e-07	0.000177302	1.05059e-22	NA	NA	0.00721747	1.54515e-11	0.122354	0.000101373	0.0374542	8.97753e-20	NA	NA
PSMD3	5e-10	1.20068e-07	-6.2191	Adrenal_Gland	4.14163e-27	8.26462e-24	-10.783	Esophagus_Gastroesophageal_Junction	9.33015e-26	8.8893e-23	10.4927	NA	NA	NA	1	1	1	0	3	-4.11548	7.59165	-3.35851	4.94688	3.70866	-9.68308	NA	NA	3.8637e-05	3.1586e-14	0.000783649	7.54115e-07	0.000208359	3.55817e-22	NA	NA	0.00721747	1.54515e-11	0.122354	0.000101373	0.0399001	2.39591e-19	NA	NA
PSMD3	5e-10	1.20068e-07	-6.2191	Adrenal_Gland	4.14163e-27	8.26462e-24	-10.783	Esophagus_Muscularis	9.33015e-26	9.18127e-23	10.4927	NA	NA	NA	1	1	1	0	3	-4.11548	7.59165	-3.35851	4.94688	3.6969	-9.65082	NA	NA	3.8637e-05	3.1586e-14	0.000783649	7.54115e-07	0.000218246	4.87639e-22	NA	NA	0.00721747	1.54515e-11	0.122354	0.000101373	0.0429	3.53838e-19	NA	NA
PSMD3	5e-10	1.20068e-07	-6.2191	Adrenal_Gland	4.14163e-27	8.26462e-24	-10.783	Heart_Atrial_Appendage	9.33015e-26	9.40899e-23	10.4927	NA	NA	NA	1	1	1	0	3	-4.11548	7.59165	-3.35851	4.94688	3.68451	-9.64342	NA	NA	3.8637e-05	3.1586e-14	0.000783649	7.54115e-07	0.000229139	5.241e-22	NA	NA	0.00721747	1.54515e-11	0.122354	0.000101373	0.0487914	4.0588e-19	NA	NA
PSMD3	5e-10	1.20068e-07	-6.2191	Adrenal_Gland	4.14163e-27	8.26462e-24	-10.783	Heart_Left_Ventricle	9.33015e-26	9.4147e-23	10.4927	NA	NA	NA	1	1	1	0	3	-4.11548	7.59165	-3.35851	4.94688	3.67321	-9.57599	NA	NA	3.8637e-05	3.1586e-14	0.000783649	7.54115e-07	0.000239518	1.00889e-21	NA	NA	0.00721747	1.54515e-11	0.122354	0.000101373	0.0509757	6.11014e-19	NA	NA
PSMD3	5e-10	1.20068e-07	-6.2191	Adrenal_Gland	4.14163e-27	8.26462e-24	-10.783	Muscle_Skeletal	9.33015e-26	8.85579e-23	10.4927	NA	NA	NA	1	1	1	0	3	-4.11548	7.59165	-3.35851	4.94688	3.94895	-9.73602	NA	NA	3.8637e-05	3.1586e-14	0.000783649	7.54115e-07	7.84961e-05	2.11687e-22	NA	NA	0.00721747	1.54515e-11	0.122354	0.000101373	0.0231022	1.53346e-19	NA	NA
PSMD3	5e-10	1.20068e-07	-6.2191	Adrenal_Gland	4.14163e-27	8.26462e-24	-10.783	Nerve_Tibial	9.33015e-26	8.65038e-23	10.4927	NA	NA	NA	1	1	1	0	3	-4.11548	7.59165	-3.35851	4.94688	3.73026	-9.72401	NA	NA	3.8637e-05	3.1586e-14	0.000783649	7.54115e-07	0.000191283	2.3822e-22	NA	NA	0.00721747	1.54515e-11	0.122354	0.000101373	0.0385559	1.76589e-19	NA	NA
PSMD3	5e-10	1.20068e-07	-6.2191	Adrenal_Gland	4.14163e-27	8.26462e-24	-10.783	Ovary	9.33015e-26	1.60471e-22	-10.4927	NA	NA	NA	1	1	1	0	3	-4.11548	7.59165	-3.35851	4.94688	-3.94895	9.73602	NA	NA	3.8637e-05	3.1586e-14	0.000783649	7.54115e-07	7.84961e-05	2.11687e-22	NA	NA	0.00721747	1.54515e-11	0.122354	0.000101373	0.021333	1.92351e-19	NA	NA
PSMD3	5e-10	1.20068e-07	-6.2191	Adrenal_Gland	4.14163e-27	8.26462e-24	-10.783	Pancreas	1.06846e-19	1.00631e-16	-9.08175	NA	NA	NA	1	1	1	0	3	-4.11548	7.59165	-3.35851	4.94688	-4.34815	8.00544	NA	NA	3.8637e-05	3.1586e-14	0.000783649	7.54115e-07	1.37289e-05	1.19041e-15	NA	NA	0.00721747	1.54515e-11	0.122354	0.000101373	0.00692854	6.49885e-13	NA	NA
PSMD3	5e-10	1.20068e-07	-6.2191	Adrenal_Gland	4.14163e-27	8.26462e-24	-10.783	Prostate	9.33015e-26	9.72032e-23	10.4927	NA	NA	NA	1	1	1	0	3	-4.11548	7.59165	-3.35851	4.94688	3.94895	-9.73602	NA	NA	3.8637e-05	3.1586e-14	0.000783649	7.54115e-07	7.84961e-05	2.11687e-22	NA	NA	0.00721747	1.54515e-11	0.122354	0.000101373	0.0205585	1.61059e-19	NA	NA
PSMD3	5e-10	1.20068e-07	-6.2191	Adrenal_Gland	4.14163e-27	8.26462e-24	-10.783	Small_Intestine_Terminal_Ileum	9.33015e-26	1.17362e-22	10.4927	NA	NA	NA	1	1	1	0	3	-4.11548	7.59165	-3.35851	4.94688	3.94895	-9.73602	NA	NA	3.8637e-05	3.1586e-14	0.000783649	7.54115e-07	7.84961e-05	2.11687e-22	NA	NA	0.00721747	1.54515e-11	0.122354	0.000101373	0.019723	1.90493e-19	NA	NA
PSMD3	5e-10	1.20068e-07	-6.2191	Adrenal_Gland	4.14163e-27	8.26462e-24	-10.783	Spleen	9.33015e-26	1.36792e-22	10.4927	NA	NA	NA	1	1	1	0	3	-4.11548	7.59165	-3.35851	4.94688	3.94895	-9.73602	NA	NA	3.8637e-05	3.1586e-14	0.000783649	7.54115e-07	7.84961e-05	2.11687e-22	NA	NA	0.00721747	1.54515e-11	0.122354	0.000101373	0.017929	1.65423e-19	NA	NA
PSMD3	5e-10	1.20068e-07	-6.2191	Adrenal_Gland	4.14163e-27	8.26462e-24	-10.783	Thyroid	9.33015e-26	1.04051e-22	10.4927	NA	NA	NA	1	1	1	0	3	-4.11548	7.59165	-3.35851	4.94688	3.59322	-9.52189	NA	NA	3.8637e-05	3.1586e-14	0.000783649	7.54115e-07	0.00032662	1.70065e-21	NA	NA	0.00721747	1.54515e-11	0.122354	0.000101373	0.0537209	1.27985e-18	NA	NA
PSMD3	5e-10	1.20068e-07	-6.2191	Adrenal_Gland	4.14163e-27	8.26462e-24	-10.783	Uterus	9.33015e-26	1.42391e-22	10.4927	NA	NA	NA	1	1	1	0	3	-4.11548	7.59165	-3.35851	4.94688	3.73311	-9.74923	NA	NA	3.8637e-05	3.1586e-14	0.000783649	7.54115e-07	0.000189128	1.85881e-22	NA	NA	0.00721747	1.54515e-11	0.122354	0.000101373	0.0367645	2.01979e-19	NA	NA
PSMD3	5e-10	1.20068e-07	-6.2191	Adrenal_Gland	4.14163e-27	8.26462e-24	-10.783	Vagina	9.33015e-26	1.54982e-22	10.4927	NA	NA	NA	1	1	1	0	3	-4.11548	7.59165	-3.35851	4.94688	3.94895	-9.73602	NA	NA	3.8637e-05	3.1586e-14	0.000783649	7.54115e-07	7.84961e-05	2.11687e-22	NA	NA	0.00721747	1.54515e-11	0.122354	0.000101373	0.0208923	1.94697e-19	NA	NA
PSMD3	5e-10	1.20068e-07	-6.2191	Adrenal_Gland	4.14163e-27	8.26462e-24	-10.783	smultixcan	6.22767e-27	8.73589e-24	0.955859	NA	NA	NA	1	1	1	0	3	-4.11548	7.59165	-3.35851	4.94688	-0.577836	-1.31472	NA	NA	3.8637e-05	3.1586e-14	0.000783649	7.54115e-07	1.76561e-05	1.73619e-22	NA	NA	0.00721747	1.54515e-11	0.122354	0.000101373	0.00606655	1.42671e-19	NA	NA
PSMD3	5e-10	1.20068e-07	-6.2191	Brain_Hippocampus	1.61098e-19	3.17444e-16	9.03695	Adipose_Subcutaneous	9.33015e-26	1.08687e-22	10.4927	NA	NA	NA	1	1	1	0	3	-4.11548	7.59165	4.19255	-8.02633	3.94895	-9.73602	NA	NA	3.8637e-05	3.1586e-14	2.75834e-05	1.00431e-15	7.84961e-05	2.11687e-22	NA	NA	0.00721747	1.54515e-11	0.0127888	1.27782e-12	0.0181816	1.85894e-19	NA	NA
PSMD3	5e-10	1.20068e-07	-6.2191	Brain_Hippocampus	1.61098e-19	3.17444e-16	9.03695	Adipose_Visceral_Omentum	9.33015e-26	9.52365e-23	10.4927	NA	NA	NA	1	1	1	0	3	-4.11548	7.59165	4.19255	-8.02633	3.71946	-9.72694	NA	NA	3.8637e-05	3.1586e-14	2.75834e-05	1.00431e-15	0.000199651	2.31455e-22	NA	NA	0.00721747	1.54515e-11	0.0127888	1.27782e-12	0.0378746	1.62856e-19	NA	NA
PSMD3	5e-10	1.20068e-07	-6.2191	Brain_Hippocampus	1.61098e-19	3.17444e-16	9.03695	Artery_Aorta	9.33015e-26	1.05379e-22	10.4927	NA	NA	NA	1	1	1	0	3	-4.11548	7.59165	4.19255	-8.02633	3.65657	-9.60024	NA	NA	3.8637e-05	3.1586e-14	2.75834e-05	1.00431e-15	0.000255617	7.97612e-22	NA	NA	0.00721747	1.54515e-11	0.0127888	1.27782e-12	0.0468229	6.71232e-19	NA	NA
PSMD3	5e-10	1.20068e-07	-6.2191	Brain_Hippocampus	1.61098e-19	3.17444e-16	9.03695	Artery_Coronary	9.33015e-26	1.22801e-22	10.4927	NA	NA	NA	1	1	1	0	3	-4.11548	7.59165	4.19255	-8.02633	3.7064	-9.70403	NA	NA	3.8637e-05	3.1586e-14	2.75834e-05	1.00431e-15	0.00021023	2.8981e-22	NA	NA	0.00721747	1.54515e-11	0.0127888	1.27782e-12	0.0398206	2.4868e-19	NA	NA
PSMD3	5e-10	1.20068e-07	-6.2191	Brain_Hippocampus	1.61098e-19	3.17444e-16	9.03695	Artery_Tibial	9.33015e-26	9.78521e-23	10.4927	NA	NA	NA	1	1	1	0	3	-4.11548	7.59165	4.19255	-8.02633	3.67384	-9.5913	NA	NA	3.8637e-05	3.1586e-14	2.75834e-05	1.00431e-15	0.000238929	8.69855e-22	NA	NA	0.00721747	1.54515e-11	0.0127888	1.27782e-12	0.0454779	6.87886e-19	NA	NA
PSMD3	5e-10	1.20068e-07	-6.2191	Brain_Hippocampus	1.61098e-19	3.17444e-16	9.03695	Brain_Caudate_basal_ganglia	9.33015e-26	1.09038e-22	10.4927	NA	NA	NA	1	1	1	0	3	-4.11548	7.59165	4.19255	-8.02633	3.64235	-9.52914	NA	NA	3.8637e-05	3.1586e-14	2.75834e-05	1.00431e-15	0.000270158	1.5859e-21	NA	NA	0.00721747	1.54515e-11	0.0127888	1.27782e-12	0.0543081	1.32825e-18	NA	NA
PSMD3	5e-10	1.20068e-07	-6.2191	Brain_Hippocampus	1.61098e-19	3.17444e-16	9.03695	Brain_Spinal_cord_cervical_c-1	9.33015e-26	2.08609e-22	10.4927	NA	NA	NA	1	1	1	0	3	-4.11548	7.59165	4.19255	-8.02633	3.94895	-9.73602	NA	NA	3.8637e-05	3.1586e-14	2.75834e-05	1.00431e-15	7.84961e-05	2.11687e-22	NA	NA	0.00721747	1.54515e-11	0.0127888	1.27782e-12	0.0213576	2.78779e-19	NA	NA
PSMD3	5e-10	1.20068e-07	-6.2191	Brain_Hippocampus	1.61098e-19	3.17444e-16	9.03695	Breast_Mammary_Tissue	9.33015e-26	1.01382e-22	10.4927	NA	NA	NA	1	1	1	0	3	-4.11548	7.59165	4.19255	-8.02633	3.70016	-9.6704	NA	NA	3.8637e-05	3.1586e-14	2.75834e-05	1.00431e-15	0.000215461	4.02819e-22	NA	NA	0.00721747	1.54515e-11	0.0127888	1.27782e-12	0.0390524	2.89767e-19	NA	NA
PSMD3	5e-10	1.20068e-07	-6.2191	Brain_Hippocampus	1.61098e-19	3.17444e-16	9.03695	Colon_Sigmoid	9.33015e-26	9.79157e-23	10.4927	NA	NA	NA	1	1	1	0	3	-4.11548	7.59165	4.19255	-8.02633	3.69791	-9.66301	NA	NA	3.8637e-05	3.1586e-14	2.75834e-05	1.00431e-15	0.000217378	4.3296e-22	NA	NA	0.00721747	1.54515e-11	0.0127888	1.27782e-12	0.0434691	3.54107e-19	NA	NA
PSMD3	5e-10	1.20068e-07	-6.2191	Brain_Hippocampus	1.61098e-19	3.17444e-16	9.03695	Colon_Transverse	9.33015e-26	9.29121e-23	10.4927	NA	NA	NA	1	1	1	0	3	-4.11548	7.59165	4.19255	-8.02633	3.74934	-9.80699	NA	NA	3.8637e-05	3.1586e-14	2.75834e-05	1.00431e-15	0.000177302	1.05059e-22	NA	NA	0.00721747	1.54515e-11	0.0127888	1.27782e-12	0.0374542	8.97753e-20	NA	NA
PSMD3	5e-10	1.20068e-07	-6.2191	Brain_Hippocampus	1.61098e-19	3.17444e-16	9.03695	Esophagus_Gastroesophageal_Junction	9.33015e-26	8.8893e-23	10.4927	NA	NA	NA	1	1	1	0	3	-4.11548	7.59165	4.19255	-8.02633	3.70866	-9.68308	NA	NA	3.8637e-05	3.1586e-14	2.75834e-05	1.00431e-15	0.000208359	3.55817e-22	NA	NA	0.00721747	1.54515e-11	0.0127888	1.27782e-12	0.0399001	2.39591e-19	NA	NA
PSMD3	5e-10	1.20068e-07	-6.2191	Brain_Hippocampus	1.61098e-19	3.17444e-16	9.03695	Esophagus_Muscularis	9.33015e-26	9.18127e-23	10.4927	NA	NA	NA	1	1	1	0	3	-4.11548	7.59165	4.19255	-8.02633	3.6969	-9.65082	NA	NA	3.8637e-05	3.1586e-14	2.75834e-05	1.00431e-15	0.000218246	4.87639e-22	NA	NA	0.00721747	1.54515e-11	0.0127888	1.27782e-12	0.0429	3.53838e-19	NA	NA
PSMD3	5e-10	1.20068e-07	-6.2191	Brain_Hippocampus	1.61098e-19	3.17444e-16	9.03695	Heart_Atrial_Appendage	9.33015e-26	9.40899e-23	10.4927	NA	NA	NA	1	1	1	0	3	-4.11548	7.59165	4.19255	-8.02633	3.68451	-9.64342	NA	NA	3.8637e-05	3.1586e-14	2.75834e-05	1.00431e-15	0.000229139	5.241e-22	NA	NA	0.00721747	1.54515e-11	0.0127888	1.27782e-12	0.0487914	4.0588e-19	NA	NA
PSMD3	5e-10	1.20068e-07	-6.2191	Brain_Hippocampus	1.61098e-19	3.17444e-16	9.03695	Heart_Left_Ventricle	9.33015e-26	9.4147e-23	10.4927	NA	NA	NA	1	1	1	0	3	-4.11548	7.59165	4.19255	-8.02633	3.67321	-9.57599	NA	NA	3.8637e-05	3.1586e-14	2.75834e-05	1.00431e-15	0.000239518	1.00889e-21	NA	NA	0.00721747	1.54515e-11	0.0127888	1.27782e-12	0.0509757	6.11014e-19	NA	NA
PSMD3	5e-10	1.20068e-07	-6.2191	Brain_Hippocampus	1.61098e-19	3.17444e-16	9.03695	Muscle_Skeletal	9.33015e-26	8.85579e-23	10.4927	NA	NA	NA	1	1	1	0	3	-4.11548	7.59165	4.19255	-8.02633	3.94895	-9.73602	NA	NA	3.8637e-05	3.1586e-14	2.75834e-05	1.00431e-15	7.84961e-05	2.11687e-22	NA	NA	0.00721747	1.54515e-11	0.0127888	1.27782e-12	0.0231022	1.53346e-19	NA	NA
PSMD3	5e-10	1.20068e-07	-6.2191	Brain_Hippocampus	1.61098e-19	3.17444e-16	9.03695	Nerve_Tibial	9.33015e-26	8.65038e-23	10.4927	NA	NA	NA	1	1	1	0	3	-4.11548	7.59165	4.19255	-8.02633	3.73026	-9.72401	NA	NA	3.8637e-05	3.1586e-14	2.75834e-05	1.00431e-15	0.000191283	2.3822e-22	NA	NA	0.00721747	1.54515e-11	0.0127888	1.27782e-12	0.0385559	1.76589e-19	NA	NA
PSMD3	5e-10	1.20068e-07	-6.2191	Brain_Hippocampus	1.61098e-19	3.17444e-16	9.03695	Ovary	9.33015e-26	1.60471e-22	-10.4927	NA	NA	NA	1	1	1	0	3	-4.11548	7.59165	4.19255	-8.02633	-3.94895	9.73602	NA	NA	3.8637e-05	3.1586e-14	2.75834e-05	1.00431e-15	7.84961e-05	2.11687e-22	NA	NA	0.00721747	1.54515e-11	0.0127888	1.27782e-12	0.021333	1.92351e-19	NA	NA
PSMD3	5e-10	1.20068e-07	-6.2191	Brain_Hippocampus	1.61098e-19	3.17444e-16	9.03695	Pancreas	1.06846e-19	1.00631e-16	-9.08175	NA	NA	NA	1	1	1	0	3	-4.11548	7.59165	4.19255	-8.02633	-4.34815	8.00544	NA	NA	3.8637e-05	3.1586e-14	2.75834e-05	1.00431e-15	1.37289e-05	1.19041e-15	NA	NA	0.00721747	1.54515e-11	0.0127888	1.27782e-12	0.00692854	6.49885e-13	NA	NA
PSMD3	5e-10	1.20068e-07	-6.2191	Brain_Hippocampus	1.61098e-19	3.17444e-16	9.03695	Prostate	9.33015e-26	9.72032e-23	10.4927	NA	NA	NA	1	1	1	0	3	-4.11548	7.59165	4.19255	-8.02633	3.94895	-9.73602	NA	NA	3.8637e-05	3.1586e-14	2.75834e-05	1.00431e-15	7.84961e-05	2.11687e-22	NA	NA	0.00721747	1.54515e-11	0.0127888	1.27782e-12	0.0205585	1.61059e-19	NA	NA
PSMD3	5e-10	1.20068e-07	-6.2191	Brain_Hippocampus	1.61098e-19	3.17444e-16	9.03695	Small_Intestine_Terminal_Ileum	9.33015e-26	1.17362e-22	10.4927	NA	NA	NA	1	1	1	0	3	-4.11548	7.59165	4.19255	-8.02633	3.94895	-9.73602	NA	NA	3.8637e-05	3.1586e-14	2.75834e-05	1.00431e-15	7.84961e-05	2.11687e-22	NA	NA	0.00721747	1.54515e-11	0.0127888	1.27782e-12	0.019723	1.90493e-19	NA	NA
PSMD3	5e-10	1.20068e-07	-6.2191	Brain_Hippocampus	1.61098e-19	3.17444e-16	9.03695	Spleen	9.33015e-26	1.36792e-22	10.4927	NA	NA	NA	1	1	1	0	3	-4.11548	7.59165	4.19255	-8.02633	3.94895	-9.73602	NA	NA	3.8637e-05	3.1586e-14	2.75834e-05	1.00431e-15	7.84961e-05	2.11687e-22	NA	NA	0.00721747	1.54515e-11	0.0127888	1.27782e-12	0.017929	1.65423e-19	NA	NA
PSMD3	5e-10	1.20068e-07	-6.2191	Brain_Hippocampus	1.61098e-19	3.17444e-16	9.03695	Thyroid	9.33015e-26	1.04051e-22	10.4927	NA	NA	NA	1	1	1	0	3	-4.11548	7.59165	4.19255	-8.02633	3.59322	-9.52189	NA	NA	3.8637e-05	3.1586e-14	2.75834e-05	1.00431e-15	0.00032662	1.70065e-21	NA	NA	0.00721747	1.54515e-11	0.0127888	1.27782e-12	0.0537209	1.27985e-18	NA	NA
PSMD3	5e-10	1.20068e-07	-6.2191	Brain_Hippocampus	1.61098e-19	3.17444e-16	9.03695	Uterus	9.33015e-26	1.42391e-22	10.4927	NA	NA	NA	1	1	1	0	3	-4.11548	7.59165	4.19255	-8.02633	3.73311	-9.74923	NA	NA	3.8637e-05	3.1586e-14	2.75834e-05	1.00431e-15	0.000189128	1.85881e-22	NA	NA	0.00721747	1.54515e-11	0.0127888	1.27782e-12	0.0367645	2.01979e-19	NA	NA
PSMD3	5e-10	1.20068e-07	-6.2191	Brain_Hippocampus	1.61098e-19	3.17444e-16	9.03695	Vagina	9.33015e-26	1.54982e-22	10.4927	NA	NA	NA	1	1	1	0	3	-4.11548	7.59165	4.19255	-8.02633	3.94895	-9.73602	NA	NA	3.8637e-05	3.1586e-14	2.75834e-05	1.00431e-15	7.84961e-05	2.11687e-22	NA	NA	0.00721747	1.54515e-11	0.0127888	1.27782e-12	0.0208923	1.94697e-19	NA	NA
PSMD3	5e-10	1.20068e-07	-6.2191	Brain_Hippocampus	1.61098e-19	3.17444e-16	9.03695	smultixcan	6.22767e-27	8.73589e-24	0.955859	NA	NA	NA	1	1	1	0	3	-4.11548	7.59165	4.19255	-8.02633	-0.577836	-1.31472	NA	NA	3.8637e-05	3.1586e-14	2.75834e-05	1.00431e-15	1.76561e-05	1.73619e-22	NA	NA	0.00721747	1.54515e-11	0.0127888	1.27782e-12	0.00606655	1.42671e-19	NA	NA
PSMD3	5e-10	1.20068e-07	-6.2191	Colon_Transverse	1.61098e-19	3.58685e-16	-9.03695	Adipose_Subcutaneous	9.33015e-26	1.08687e-22	10.4927	NA	NA	NA	1	1	1	0	3	-4.11548	7.59165	-2.36212	2.34566	3.94895	-9.73602	NA	NA	3.8637e-05	3.1586e-14	0.0181707	0.0189936	7.84961e-05	2.11687e-22	NA	NA	0.00721747	1.54515e-11	0.471929	0.17856	0.0181816	1.85894e-19	NA	NA
PSMD3	5e-10	1.20068e-07	-6.2191	Colon_Transverse	1.61098e-19	3.58685e-16	-9.03695	Adipose_Visceral_Omentum	9.33015e-26	9.52365e-23	10.4927	NA	NA	NA	1	1	1	0	3	-4.11548	7.59165	-2.36212	2.34566	3.71946	-9.72694	NA	NA	3.8637e-05	3.1586e-14	0.0181707	0.0189936	0.000199651	2.31455e-22	NA	NA	0.00721747	1.54515e-11	0.471929	0.17856	0.0378746	1.62856e-19	NA	NA
PSMD3	5e-10	1.20068e-07	-6.2191	Colon_Transverse	1.61098e-19	3.58685e-16	-9.03695	Artery_Aorta	9.33015e-26	1.05379e-22	10.4927	NA	NA	NA	1	1	1	0	3	-4.11548	7.59165	-2.36212	2.34566	3.65657	-9.60024	NA	NA	3.8637e-05	3.1586e-14	0.0181707	0.0189936	0.000255617	7.97612e-22	NA	NA	0.00721747	1.54515e-11	0.471929	0.17856	0.0468229	6.71232e-19	NA	NA
PSMD3	5e-10	1.20068e-07	-6.2191	Colon_Transverse	1.61098e-19	3.58685e-16	-9.03695	Artery_Coronary	9.33015e-26	1.22801e-22	10.4927	NA	NA	NA	1	1	1	0	3	-4.11548	7.59165	-2.36212	2.34566	3.7064	-9.70403	NA	NA	3.8637e-05	3.1586e-14	0.0181707	0.0189936	0.00021023	2.8981e-22	NA	NA	0.00721747	1.54515e-11	0.471929	0.17856	0.0398206	2.4868e-19	NA	NA
PSMD3	5e-10	1.20068e-07	-6.2191	Colon_Transverse	1.61098e-19	3.58685e-16	-9.03695	Artery_Tibial	9.33015e-26	9.78521e-23	10.4927	NA	NA	NA	1	1	1	0	3	-4.11548	7.59165	-2.36212	2.34566	3.67384	-9.5913	NA	NA	3.8637e-05	3.1586e-14	0.0181707	0.0189936	0.000238929	8.69855e-22	NA	NA	0.00721747	1.54515e-11	0.471929	0.17856	0.0454779	6.87886e-19	NA	NA
PSMD3	5e-10	1.20068e-07	-6.2191	Colon_Transverse	1.61098e-19	3.58685e-16	-9.03695	Brain_Caudate_basal_ganglia	9.33015e-26	1.09038e-22	10.4927	NA	NA	NA	1	1	1	0	3	-4.11548	7.59165	-2.36212	2.34566	3.64235	-9.52914	NA	NA	3.8637e-05	3.1586e-14	0.0181707	0.0189936	0.000270158	1.5859e-21	NA	NA	0.00721747	1.54515e-11	0.471929	0.17856	0.0543081	1.32825e-18	NA	NA
PSMD3	5e-10	1.20068e-07	-6.2191	Colon_Transverse	1.61098e-19	3.58685e-16	-9.03695	Brain_Spinal_cord_cervical_c-1	9.33015e-26	2.08609e-22	10.4927	NA	NA	NA	1	1	1	0	3	-4.11548	7.59165	-2.36212	2.34566	3.94895	-9.73602	NA	NA	3.8637e-05	3.1586e-14	0.0181707	0.0189936	7.84961e-05	2.11687e-22	NA	NA	0.00721747	1.54515e-11	0.471929	0.17856	0.0213576	2.78779e-19	NA	NA
PSMD3	5e-10	1.20068e-07	-6.2191	Colon_Transverse	1.61098e-19	3.58685e-16	-9.03695	Breast_Mammary_Tissue	9.33015e-26	1.01382e-22	10.4927	NA	NA	NA	1	1	1	0	3	-4.11548	7.59165	-2.36212	2.34566	3.70016	-9.6704	NA	NA	3.8637e-05	3.1586e-14	0.0181707	0.0189936	0.000215461	4.02819e-22	NA	NA	0.00721747	1.54515e-11	0.471929	0.17856	0.0390524	2.89767e-19	NA	NA
PSMD3	5e-10	1.20068e-07	-6.2191	Colon_Transverse	1.61098e-19	3.58685e-16	-9.03695	Colon_Sigmoid	9.33015e-26	9.79157e-23	10.4927	NA	NA	NA	1	1	1	0	3	-4.11548	7.59165	-2.36212	2.34566	3.69791	-9.66301	NA	NA	3.8637e-05	3.1586e-14	0.0181707	0.0189936	0.000217378	4.3296e-22	NA	NA	0.00721747	1.54515e-11	0.471929	0.17856	0.0434691	3.54107e-19	NA	NA
PSMD3	5e-10	1.20068e-07	-6.2191	Colon_Transverse	1.61098e-19	3.58685e-16	-9.03695	Colon_Transverse	9.33015e-26	9.29121e-23	10.4927	NA	NA	NA	1	1	1	0	3	-4.11548	7.59165	-2.36212	2.34566	3.74934	-9.80699	NA	NA	3.8637e-05	3.1586e-14	0.0181707	0.0189936	0.000177302	1.05059e-22	NA	NA	0.00721747	1.54515e-11	0.471929	0.17856	0.0374542	8.97753e-20	NA	NA
PSMD3	5e-10	1.20068e-07	-6.2191	Colon_Transverse	1.61098e-19	3.58685e-16	-9.03695	Esophagus_Gastroesophageal_Junction	9.33015e-26	8.8893e-23	10.4927	NA	NA	NA	1	1	1	0	3	-4.11548	7.59165	-2.36212	2.34566	3.70866	-9.68308	NA	NA	3.8637e-05	3.1586e-14	0.0181707	0.0189936	0.000208359	3.55817e-22	NA	NA	0.00721747	1.54515e-11	0.471929	0.17856	0.0399001	2.39591e-19	NA	NA
PSMD3	5e-10	1.20068e-07	-6.2191	Colon_Transverse	1.61098e-19	3.58685e-16	-9.03695	Esophagus_Muscularis	9.33015e-26	9.18127e-23	10.4927	NA	NA	NA	1	1	1	0	3	-4.11548	7.59165	-2.36212	2.34566	3.6969	-9.65082	NA	NA	3.8637e-05	3.1586e-14	0.0181707	0.0189936	0.000218246	4.87639e-22	NA	NA	0.00721747	1.54515e-11	0.471929	0.17856	0.0429	3.53838e-19	NA	NA
PSMD3	5e-10	1.20068e-07	-6.2191	Colon_Transverse	1.61098e-19	3.58685e-16	-9.03695	Heart_Atrial_Appendage	9.33015e-26	9.40899e-23	10.4927	NA	NA	NA	1	1	1	0	3	-4.11548	7.59165	-2.36212	2.34566	3.68451	-9.64342	NA	NA	3.8637e-05	3.1586e-14	0.0181707	0.0189936	0.000229139	5.241e-22	NA	NA	0.00721747	1.54515e-11	0.471929	0.17856	0.0487914	4.0588e-19	NA	NA
PSMD3	5e-10	1.20068e-07	-6.2191	Colon_Transverse	1.61098e-19	3.58685e-16	-9.03695	Heart_Left_Ventricle	9.33015e-26	9.4147e-23	10.4927	NA	NA	NA	1	1	1	0	3	-4.11548	7.59165	-2.36212	2.34566	3.67321	-9.57599	NA	NA	3.8637e-05	3.1586e-14	0.0181707	0.0189936	0.000239518	1.00889e-21	NA	NA	0.00721747	1.54515e-11	0.471929	0.17856	0.0509757	6.11014e-19	NA	NA
PSMD3	5e-10	1.20068e-07	-6.2191	Colon_Transverse	1.61098e-19	3.58685e-16	-9.03695	Muscle_Skeletal	9.33015e-26	8.85579e-23	10.4927	NA	NA	NA	1	1	1	0	3	-4.11548	7.59165	-2.36212	2.34566	3.94895	-9.73602	NA	NA	3.8637e-05	3.1586e-14	0.0181707	0.0189936	7.84961e-05	2.11687e-22	NA	NA	0.00721747	1.54515e-11	0.471929	0.17856	0.0231022	1.53346e-19	NA	NA
PSMD3	5e-10	1.20068e-07	-6.2191	Colon_Transverse	1.61098e-19	3.58685e-16	-9.03695	Nerve_Tibial	9.33015e-26	8.65038e-23	10.4927	NA	NA	NA	1	1	1	0	3	-4.11548	7.59165	-2.36212	2.34566	3.73026	-9.72401	NA	NA	3.8637e-05	3.1586e-14	0.0181707	0.0189936	0.000191283	2.3822e-22	NA	NA	0.00721747	1.54515e-11	0.471929	0.17856	0.0385559	1.76589e-19	NA	NA
PSMD3	5e-10	1.20068e-07	-6.2191	Colon_Transverse	1.61098e-19	3.58685e-16	-9.03695	Ovary	9.33015e-26	1.60471e-22	-10.4927	NA	NA	NA	1	1	1	0	3	-4.11548	7.59165	-2.36212	2.34566	-3.94895	9.73602	NA	NA	3.8637e-05	3.1586e-14	0.0181707	0.0189936	7.84961e-05	2.11687e-22	NA	NA	0.00721747	1.54515e-11	0.471929	0.17856	0.021333	1.92351e-19	NA	NA
PSMD3	5e-10	1.20068e-07	-6.2191	Colon_Transverse	1.61098e-19	3.58685e-16	-9.03695	Pancreas	1.06846e-19	1.00631e-16	-9.08175	NA	NA	NA	1	1	1	0	3	-4.11548	7.59165	-2.36212	2.34566	-4.34815	8.00544	NA	NA	3.8637e-05	3.1586e-14	0.0181707	0.0189936	1.37289e-05	1.19041e-15	NA	NA	0.00721747	1.54515e-11	0.471929	0.17856	0.00692854	6.49885e-13	NA	NA
PSMD3	5e-10	1.20068e-07	-6.2191	Colon_Transverse	1.61098e-19	3.58685e-16	-9.03695	Prostate	9.33015e-26	9.72032e-23	10.4927	NA	NA	NA	1	1	1	0	3	-4.11548	7.59165	-2.36212	2.34566	3.94895	-9.73602	NA	NA	3.8637e-05	3.1586e-14	0.0181707	0.0189936	7.84961e-05	2.11687e-22	NA	NA	0.00721747	1.54515e-11	0.471929	0.17856	0.0205585	1.61059e-19	NA	NA
PSMD3	5e-10	1.20068e-07	-6.2191	Colon_Transverse	1.61098e-19	3.58685e-16	-9.03695	Small_Intestine_Terminal_Ileum	9.33015e-26	1.17362e-22	10.4927	NA	NA	NA	1	1	1	0	3	-4.11548	7.59165	-2.36212	2.34566	3.94895	-9.73602	NA	NA	3.8637e-05	3.1586e-14	0.0181707	0.0189936	7.84961e-05	2.11687e-22	NA	NA	0.00721747	1.54515e-11	0.471929	0.17856	0.019723	1.90493e-19	NA	NA
PSMD3	5e-10	1.20068e-07	-6.2191	Colon_Transverse	1.61098e-19	3.58685e-16	-9.03695	Spleen	9.33015e-26	1.36792e-22	10.4927	NA	NA	NA	1	1	1	0	3	-4.11548	7.59165	-2.36212	2.34566	3.94895	-9.73602	NA	NA	3.8637e-05	3.1586e-14	0.0181707	0.0189936	7.84961e-05	2.11687e-22	NA	NA	0.00721747	1.54515e-11	0.471929	0.17856	0.017929	1.65423e-19	NA	NA
PSMD3	5e-10	1.20068e-07	-6.2191	Colon_Transverse	1.61098e-19	3.58685e-16	-9.03695	Thyroid	9.33015e-26	1.04051e-22	10.4927	NA	NA	NA	1	1	1	0	3	-4.11548	7.59165	-2.36212	2.34566	3.59322	-9.52189	NA	NA	3.8637e-05	3.1586e-14	0.0181707	0.0189936	0.00032662	1.70065e-21	NA	NA	0.00721747	1.54515e-11	0.471929	0.17856	0.0537209	1.27985e-18	NA	NA
PSMD3	5e-10	1.20068e-07	-6.2191	Colon_Transverse	1.61098e-19	3.58685e-16	-9.03695	Uterus	9.33015e-26	1.42391e-22	10.4927	NA	NA	NA	1	1	1	0	3	-4.11548	7.59165	-2.36212	2.34566	3.73311	-9.74923	NA	NA	3.8637e-05	3.1586e-14	0.0181707	0.0189936	0.000189128	1.85881e-22	NA	NA	0.00721747	1.54515e-11	0.471929	0.17856	0.0367645	2.01979e-19	NA	NA
PSMD3	5e-10	1.20068e-07	-6.2191	Colon_Transverse	1.61098e-19	3.58685e-16	-9.03695	Vagina	9.33015e-26	1.54982e-22	10.4927	NA	NA	NA	1	1	1	0	3	-4.11548	7.59165	-2.36212	2.34566	3.94895	-9.73602	NA	NA	3.8637e-05	3.1586e-14	0.0181707	0.0189936	7.84961e-05	2.11687e-22	NA	NA	0.00721747	1.54515e-11	0.471929	0.17856	0.0208923	1.94697e-19	NA	NA
PSMD3	5e-10	1.20068e-07	-6.2191	Colon_Transverse	1.61098e-19	3.58685e-16	-9.03695	smultixcan	6.22767e-27	8.73589e-24	0.955859	NA	NA	NA	1	1	1	0	3	-4.11548	7.59165	-2.36212	2.34566	-0.577836	-1.31472	NA	NA	3.8637e-05	3.1586e-14	0.0181707	0.0189936	1.76561e-05	1.73619e-22	NA	NA	0.00721747	1.54515e-11	0.471929	0.17856	0.00606655	1.42671e-19	NA	NA
PSMD3	5e-10	1.20068e-07	-6.2191	Esophagus_Mucosa	1.61098e-19	1.85968e-16	-9.03695	Adipose_Subcutaneous	9.33015e-26	1.08687e-22	10.4927	NA	NA	NA	1	1	1	0	3	-4.11548	7.59165	-3.94966	7.05369	3.94895	-9.73602	NA	NA	3.8637e-05	3.1586e-14	7.82615e-05	1.74237e-12	7.84961e-05	2.11687e-22	NA	NA	0.00721747	1.54515e-11	0.0358605	7.41144e-10	0.0181816	1.85894e-19	NA	NA
PSMD3	5e-10	1.20068e-07	-6.2191	Esophagus_Mucosa	1.61098e-19	1.85968e-16	-9.03695	Adipose_Visceral_Omentum	9.33015e-26	9.52365e-23	10.4927	NA	NA	NA	1	1	1	0	3	-4.11548	7.59165	-3.94966	7.05369	3.71946	-9.72694	NA	NA	3.8637e-05	3.1586e-14	7.82615e-05	1.74237e-12	0.000199651	2.31455e-22	NA	NA	0.00721747	1.54515e-11	0.0358605	7.41144e-10	0.0378746	1.62856e-19	NA	NA
PSMD3	5e-10	1.20068e-07	-6.2191	Esophagus_Mucosa	1.61098e-19	1.85968e-16	-9.03695	Artery_Aorta	9.33015e-26	1.05379e-22	10.4927	NA	NA	NA	1	1	1	0	3	-4.11548	7.59165	-3.94966	7.05369	3.65657	-9.60024	NA	NA	3.8637e-05	3.1586e-14	7.82615e-05	1.74237e-12	0.000255617	7.97612e-22	NA	NA	0.00721747	1.54515e-11	0.0358605	7.41144e-10	0.0468229	6.71232e-19	NA	NA
PSMD3	5e-10	1.20068e-07	-6.2191	Esophagus_Mucosa	1.61098e-19	1.85968e-16	-9.03695	Artery_Coronary	9.33015e-26	1.22801e-22	10.4927	NA	NA	NA	1	1	1	0	3	-4.11548	7.59165	-3.94966	7.05369	3.7064	-9.70403	NA	NA	3.8637e-05	3.1586e-14	7.82615e-05	1.74237e-12	0.00021023	2.8981e-22	NA	NA	0.00721747	1.54515e-11	0.0358605	7.41144e-10	0.0398206	2.4868e-19	NA	NA
PSMD3	5e-10	1.20068e-07	-6.2191	Esophagus_Mucosa	1.61098e-19	1.85968e-16	-9.03695	Artery_Tibial	9.33015e-26	9.78521e-23	10.4927	NA	NA	NA	1	1	1	0	3	-4.11548	7.59165	-3.94966	7.05369	3.67384	-9.5913	NA	NA	3.8637e-05	3.1586e-14	7.82615e-05	1.74237e-12	0.000238929	8.69855e-22	NA	NA	0.00721747	1.54515e-11	0.0358605	7.41144e-10	0.0454779	6.87886e-19	NA	NA
PSMD3	5e-10	1.20068e-07	-6.2191	Esophagus_Mucosa	1.61098e-19	1.85968e-16	-9.03695	Brain_Caudate_basal_ganglia	9.33015e-26	1.09038e-22	10.4927	NA	NA	NA	1	1	1	0	3	-4.11548	7.59165	-3.94966	7.05369	3.64235	-9.52914	NA	NA	3.8637e-05	3.1586e-14	7.82615e-05	1.74237e-12	0.000270158	1.5859e-21	NA	NA	0.00721747	1.54515e-11	0.0358605	7.41144e-10	0.0543081	1.32825e-18	NA	NA
PSMD3	5e-10	1.20068e-07	-6.2191	Esophagus_Mucosa	1.61098e-19	1.85968e-16	-9.03695	Brain_Spinal_cord_cervical_c-1	9.33015e-26	2.08609e-22	10.4927	NA	NA	NA	1	1	1	0	3	-4.11548	7.59165	-3.94966	7.05369	3.94895	-9.73602	NA	NA	3.8637e-05	3.1586e-14	7.82615e-05	1.74237e-12	7.84961e-05	2.11687e-22	NA	NA	0.00721747	1.54515e-11	0.0358605	7.41144e-10	0.0213576	2.78779e-19	NA	NA
PSMD3	5e-10	1.20068e-07	-6.2191	Esophagus_Mucosa	1.61098e-19	1.85968e-16	-9.03695	Breast_Mammary_Tissue	9.33015e-26	1.01382e-22	10.4927	NA	NA	NA	1	1	1	0	3	-4.11548	7.59165	-3.94966	7.05369	3.70016	-9.6704	NA	NA	3.8637e-05	3.1586e-14	7.82615e-05	1.74237e-12	0.000215461	4.02819e-22	NA	NA	0.00721747	1.54515e-11	0.0358605	7.41144e-10	0.0390524	2.89767e-19	NA	NA
PSMD3	5e-10	1.20068e-07	-6.2191	Esophagus_Mucosa	1.61098e-19	1.85968e-16	-9.03695	Colon_Sigmoid	9.33015e-26	9.79157e-23	10.4927	NA	NA	NA	1	1	1	0	3	-4.11548	7.59165	-3.94966	7.05369	3.69791	-9.66301	NA	NA	3.8637e-05	3.1586e-14	7.82615e-05	1.74237e-12	0.000217378	4.3296e-22	NA	NA	0.00721747	1.54515e-11	0.0358605	7.41144e-10	0.0434691	3.54107e-19	NA	NA
PSMD3	5e-10	1.20068e-07	-6.2191	Esophagus_Mucosa	1.61098e-19	1.85968e-16	-9.03695	Colon_Transverse	9.33015e-26	9.29121e-23	10.4927	NA	NA	NA	1	1	1	0	3	-4.11548	7.59165	-3.94966	7.05369	3.74934	-9.80699	NA	NA	3.8637e-05	3.1586e-14	7.82615e-05	1.74237e-12	0.000177302	1.05059e-22	NA	NA	0.00721747	1.54515e-11	0.0358605	7.41144e-10	0.0374542	8.97753e-20	NA	NA
PSMD3	5e-10	1.20068e-07	-6.2191	Esophagus_Mucosa	1.61098e-19	1.85968e-16	-9.03695	Esophagus_Gastroesophageal_Junction	9.33015e-26	8.8893e-23	10.4927	NA	NA	NA	1	1	1	0	3	-4.11548	7.59165	-3.94966	7.05369	3.70866	-9.68308	NA	NA	3.8637e-05	3.1586e-14	7.82615e-05	1.74237e-12	0.000208359	3.55817e-22	NA	NA	0.00721747	1.54515e-11	0.0358605	7.41144e-10	0.0399001	2.39591e-19	NA	NA
PSMD3	5e-10	1.20068e-07	-6.2191	Esophagus_Mucosa	1.61098e-19	1.85968e-16	-9.03695	Esophagus_Muscularis	9.33015e-26	9.18127e-23	10.4927	NA	NA	NA	1	1	1	0	3	-4.11548	7.59165	-3.94966	7.05369	3.6969	-9.65082	NA	NA	3.8637e-05	3.1586e-14	7.82615e-05	1.74237e-12	0.000218246	4.87639e-22	NA	NA	0.00721747	1.54515e-11	0.0358605	7.41144e-10	0.0429	3.53838e-19	NA	NA
PSMD3	5e-10	1.20068e-07	-6.2191	Esophagus_Mucosa	1.61098e-19	1.85968e-16	-9.03695	Heart_Atrial_Appendage	9.33015e-26	9.40899e-23	10.4927	NA	NA	NA	1	1	1	0	3	-4.11548	7.59165	-3.94966	7.05369	3.68451	-9.64342	NA	NA	3.8637e-05	3.1586e-14	7.82615e-05	1.74237e-12	0.000229139	5.241e-22	NA	NA	0.00721747	1.54515e-11	0.0358605	7.41144e-10	0.0487914	4.0588e-19	NA	NA
PSMD3	5e-10	1.20068e-07	-6.2191	Esophagus_Mucosa	1.61098e-19	1.85968e-16	-9.03695	Heart_Left_Ventricle	9.33015e-26	9.4147e-23	10.4927	NA	NA	NA	1	1	1	0	3	-4.11548	7.59165	-3.94966	7.05369	3.67321	-9.57599	NA	NA	3.8637e-05	3.1586e-14	7.82615e-05	1.74237e-12	0.000239518	1.00889e-21	NA	NA	0.00721747	1.54515e-11	0.0358605	7.41144e-10	0.0509757	6.11014e-19	NA	NA
PSMD3	5e-10	1.20068e-07	-6.2191	Esophagus_Mucosa	1.61098e-19	1.85968e-16	-9.03695	Muscle_Skeletal	9.33015e-26	8.85579e-23	10.4927	NA	NA	NA	1	1	1	0	3	-4.11548	7.59165	-3.94966	7.05369	3.94895	-9.73602	NA	NA	3.8637e-05	3.1586e-14	7.82615e-05	1.74237e-12	7.84961e-05	2.11687e-22	NA	NA	0.00721747	1.54515e-11	0.0358605	7.41144e-10	0.0231022	1.53346e-19	NA	NA
PSMD3	5e-10	1.20068e-07	-6.2191	Esophagus_Mucosa	1.61098e-19	1.85968e-16	-9.03695	Nerve_Tibial	9.33015e-26	8.65038e-23	10.4927	NA	NA	NA	1	1	1	0	3	-4.11548	7.59165	-3.94966	7.05369	3.73026	-9.72401	NA	NA	3.8637e-05	3.1586e-14	7.82615e-05	1.74237e-12	0.000191283	2.3822e-22	NA	NA	0.00721747	1.54515e-11	0.0358605	7.41144e-10	0.0385559	1.76589e-19	NA	NA
PSMD3	5e-10	1.20068e-07	-6.2191	Esophagus_Mucosa	1.61098e-19	1.85968e-16	-9.03695	Ovary	9.33015e-26	1.60471e-22	-10.4927	NA	NA	NA	1	1	1	0	3	-4.11548	7.59165	-3.94966	7.05369	-3.94895	9.73602	NA	NA	3.8637e-05	3.1586e-14	7.82615e-05	1.74237e-12	7.84961e-05	2.11687e-22	NA	NA	0.00721747	1.54515e-11	0.0358605	7.41144e-10	0.021333	1.92351e-19	NA	NA
PSMD3	5e-10	1.20068e-07	-6.2191	Esophagus_Mucosa	1.61098e-19	1.85968e-16	-9.03695	Pancreas	1.06846e-19	1.00631e-16	-9.08175	NA	NA	NA	1	1	1	0	3	-4.11548	7.59165	-3.94966	7.05369	-4.34815	8.00544	NA	NA	3.8637e-05	3.1586e-14	7.82615e-05	1.74237e-12	1.37289e-05	1.19041e-15	NA	NA	0.00721747	1.54515e-11	0.0358605	7.41144e-10	0.00692854	6.49885e-13	NA	NA
PSMD3	5e-10	1.20068e-07	-6.2191	Esophagus_Mucosa	1.61098e-19	1.85968e-16	-9.03695	Prostate	9.33015e-26	9.72032e-23	10.4927	NA	NA	NA	1	1	1	0	3	-4.11548	7.59165	-3.94966	7.05369	3.94895	-9.73602	NA	NA	3.8637e-05	3.1586e-14	7.82615e-05	1.74237e-12	7.84961e-05	2.11687e-22	NA	NA	0.00721747	1.54515e-11	0.0358605	7.41144e-10	0.0205585	1.61059e-19	NA	NA
PSMD3	5e-10	1.20068e-07	-6.2191	Esophagus_Mucosa	1.61098e-19	1.85968e-16	-9.03695	Small_Intestine_Terminal_Ileum	9.33015e-26	1.17362e-22	10.4927	NA	NA	NA	1	1	1	0	3	-4.11548	7.59165	-3.94966	7.05369	3.94895	-9.73602	NA	NA	3.8637e-05	3.1586e-14	7.82615e-05	1.74237e-12	7.84961e-05	2.11687e-22	NA	NA	0.00721747	1.54515e-11	0.0358605	7.41144e-10	0.019723	1.90493e-19	NA	NA
PSMD3	5e-10	1.20068e-07	-6.2191	Esophagus_Mucosa	1.61098e-19	1.85968e-16	-9.03695	Spleen	9.33015e-26	1.36792e-22	10.4927	NA	NA	NA	1	1	1	0	3	-4.11548	7.59165	-3.94966	7.05369	3.94895	-9.73602	NA	NA	3.8637e-05	3.1586e-14	7.82615e-05	1.74237e-12	7.84961e-05	2.11687e-22	NA	NA	0.00721747	1.54515e-11	0.0358605	7.41144e-10	0.017929	1.65423e-19	NA	NA
PSMD3	5e-10	1.20068e-07	-6.2191	Esophagus_Mucosa	1.61098e-19	1.85968e-16	-9.03695	Thyroid	9.33015e-26	1.04051e-22	10.4927	NA	NA	NA	1	1	1	0	3	-4.11548	7.59165	-3.94966	7.05369	3.59322	-9.52189	NA	NA	3.8637e-05	3.1586e-14	7.82615e-05	1.74237e-12	0.00032662	1.70065e-21	NA	NA	0.00721747	1.54515e-11	0.0358605	7.41144e-10	0.0537209	1.27985e-18	NA	NA
PSMD3	5e-10	1.20068e-07	-6.2191	Esophagus_Mucosa	1.61098e-19	1.85968e-16	-9.03695	Uterus	9.33015e-26	1.42391e-22	10.4927	NA	NA	NA	1	1	1	0	3	-4.11548	7.59165	-3.94966	7.05369	3.73311	-9.74923	NA	NA	3.8637e-05	3.1586e-14	7.82615e-05	1.74237e-12	0.000189128	1.85881e-22	NA	NA	0.00721747	1.54515e-11	0.0358605	7.41144e-10	0.0367645	2.01979e-19	NA	NA
PSMD3	5e-10	1.20068e-07	-6.2191	Esophagus_Mucosa	1.61098e-19	1.85968e-16	-9.03695	Vagina	9.33015e-26	1.54982e-22	10.4927	NA	NA	NA	1	1	1	0	3	-4.11548	7.59165	-3.94966	7.05369	3.94895	-9.73602	NA	NA	3.8637e-05	3.1586e-14	7.82615e-05	1.74237e-12	7.84961e-05	2.11687e-22	NA	NA	0.00721747	1.54515e-11	0.0358605	7.41144e-10	0.0208923	1.94697e-19	NA	NA
PSMD3	5e-10	1.20068e-07	-6.2191	Esophagus_Mucosa	1.61098e-19	1.85968e-16	-9.03695	smultixcan	6.22767e-27	8.73589e-24	0.955859	NA	NA	NA	1	1	1	0	3	-4.11548	7.59165	-3.94966	7.05369	-0.577836	-1.31472	NA	NA	3.8637e-05	3.1586e-14	7.82615e-05	1.74237e-12	1.76561e-05	1.73619e-22	NA	NA	0.00721747	1.54515e-11	0.0358605	7.41144e-10	0.00606655	1.42671e-19	NA	NA
PSMD3	5e-10	1.20068e-07	-6.2191	Heart_Atrial_Appendage	4.14163e-27	5.94876e-24	10.783	Adipose_Subcutaneous	9.33015e-26	1.08687e-22	10.4927	NA	NA	NA	1	1	1	0	3	-4.11548	7.59165	3.90204	-6.72019	3.94895	-9.73602	NA	NA	3.8637e-05	3.1586e-14	9.53851e-05	1.81482e-11	7.84961e-05	2.11687e-22	NA	NA	0.00721747	1.54515e-11	0.0277662	5.94575e-09	0.0181816	1.85894e-19	NA	NA
PSMD3	5e-10	1.20068e-07	-6.2191	Heart_Atrial_Appendage	4.14163e-27	5.94876e-24	10.783	Adipose_Visceral_Omentum	9.33015e-26	9.52365e-23	10.4927	NA	NA	NA	1	1	1	0	3	-4.11548	7.59165	3.90204	-6.72019	3.71946	-9.72694	NA	NA	3.8637e-05	3.1586e-14	9.53851e-05	1.81482e-11	0.000199651	2.31455e-22	NA	NA	0.00721747	1.54515e-11	0.0277662	5.94575e-09	0.0378746	1.62856e-19	NA	NA
PSMD3	5e-10	1.20068e-07	-6.2191	Heart_Atrial_Appendage	4.14163e-27	5.94876e-24	10.783	Artery_Aorta	9.33015e-26	1.05379e-22	10.4927	NA	NA	NA	1	1	1	0	3	-4.11548	7.59165	3.90204	-6.72019	3.65657	-9.60024	NA	NA	3.8637e-05	3.1586e-14	9.53851e-05	1.81482e-11	0.000255617	7.97612e-22	NA	NA	0.00721747	1.54515e-11	0.0277662	5.94575e-09	0.0468229	6.71232e-19	NA	NA
PSMD3	5e-10	1.20068e-07	-6.2191	Heart_Atrial_Appendage	4.14163e-27	5.94876e-24	10.783	Artery_Coronary	9.33015e-26	1.22801e-22	10.4927	NA	NA	NA	1	1	1	0	3	-4.11548	7.59165	3.90204	-6.72019	3.7064	-9.70403	NA	NA	3.8637e-05	3.1586e-14	9.53851e-05	1.81482e-11	0.00021023	2.8981e-22	NA	NA	0.00721747	1.54515e-11	0.0277662	5.94575e-09	0.0398206	2.4868e-19	NA	NA
PSMD3	5e-10	1.20068e-07	-6.2191	Heart_Atrial_Appendage	4.14163e-27	5.94876e-24	10.783	Artery_Tibial	9.33015e-26	9.78521e-23	10.4927	NA	NA	NA	1	1	1	0	3	-4.11548	7.59165	3.90204	-6.72019	3.67384	-9.5913	NA	NA	3.8637e-05	3.1586e-14	9.53851e-05	1.81482e-11	0.000238929	8.69855e-22	NA	NA	0.00721747	1.54515e-11	0.0277662	5.94575e-09	0.0454779	6.87886e-19	NA	NA
PSMD3	5e-10	1.20068e-07	-6.2191	Heart_Atrial_Appendage	4.14163e-27	5.94876e-24	10.783	Brain_Caudate_basal_ganglia	9.33015e-26	1.09038e-22	10.4927	NA	NA	NA	1	1	1	0	3	-4.11548	7.59165	3.90204	-6.72019	3.64235	-9.52914	NA	NA	3.8637e-05	3.1586e-14	9.53851e-05	1.81482e-11	0.000270158	1.5859e-21	NA	NA	0.00721747	1.54515e-11	0.0277662	5.94575e-09	0.0543081	1.32825e-18	NA	NA
PSMD3	5e-10	1.20068e-07	-6.2191	Heart_Atrial_Appendage	4.14163e-27	5.94876e-24	10.783	Brain_Spinal_cord_cervical_c-1	9.33015e-26	2.08609e-22	10.4927	NA	NA	NA	1	1	1	0	3	-4.11548	7.59165	3.90204	-6.72019	3.94895	-9.73602	NA	NA	3.8637e-05	3.1586e-14	9.53851e-05	1.81482e-11	7.84961e-05	2.11687e-22	NA	NA	0.00721747	1.54515e-11	0.0277662	5.94575e-09	0.0213576	2.78779e-19	NA	NA
PSMD3	5e-10	1.20068e-07	-6.2191	Heart_Atrial_Appendage	4.14163e-27	5.94876e-24	10.783	Breast_Mammary_Tissue	9.33015e-26	1.01382e-22	10.4927	NA	NA	NA	1	1	1	0	3	-4.11548	7.59165	3.90204	-6.72019	3.70016	-9.6704	NA	NA	3.8637e-05	3.1586e-14	9.53851e-05	1.81482e-11	0.000215461	4.02819e-22	NA	NA	0.00721747	1.54515e-11	0.0277662	5.94575e-09	0.0390524	2.89767e-19	NA	NA
PSMD3	5e-10	1.20068e-07	-6.2191	Heart_Atrial_Appendage	4.14163e-27	5.94876e-24	10.783	Colon_Sigmoid	9.33015e-26	9.79157e-23	10.4927	NA	NA	NA	1	1	1	0	3	-4.11548	7.59165	3.90204	-6.72019	3.69791	-9.66301	NA	NA	3.8637e-05	3.1586e-14	9.53851e-05	1.81482e-11	0.000217378	4.3296e-22	NA	NA	0.00721747	1.54515e-11	0.0277662	5.94575e-09	0.0434691	3.54107e-19	NA	NA
PSMD3	5e-10	1.20068e-07	-6.2191	Heart_Atrial_Appendage	4.14163e-27	5.94876e-24	10.783	Colon_Transverse	9.33015e-26	9.29121e-23	10.4927	NA	NA	NA	1	1	1	0	3	-4.11548	7.59165	3.90204	-6.72019	3.74934	-9.80699	NA	NA	3.8637e-05	3.1586e-14	9.53851e-05	1.81482e-11	0.000177302	1.05059e-22	NA	NA	0.00721747	1.54515e-11	0.0277662	5.94575e-09	0.0374542	8.97753e-20	NA	NA
PSMD3	5e-10	1.20068e-07	-6.2191	Heart_Atrial_Appendage	4.14163e-27	5.94876e-24	10.783	Esophagus_Gastroesophageal_Junction	9.33015e-26	8.8893e-23	10.4927	NA	NA	NA	1	1	1	0	3	-4.11548	7.59165	3.90204	-6.72019	3.70866	-9.68308	NA	NA	3.8637e-05	3.1586e-14	9.53851e-05	1.81482e-11	0.000208359	3.55817e-22	NA	NA	0.00721747	1.54515e-11	0.0277662	5.94575e-09	0.0399001	2.39591e-19	NA	NA
PSMD3	5e-10	1.20068e-07	-6.2191	Heart_Atrial_Appendage	4.14163e-27	5.94876e-24	10.783	Esophagus_Muscularis	9.33015e-26	9.18127e-23	10.4927	NA	NA	NA	1	1	1	0	3	-4.11548	7.59165	3.90204	-6.72019	3.6969	-9.65082	NA	NA	3.8637e-05	3.1586e-14	9.53851e-05	1.81482e-11	0.000218246	4.87639e-22	NA	NA	0.00721747	1.54515e-11	0.0277662	5.94575e-09	0.0429	3.53838e-19	NA	NA
PSMD3	5e-10	1.20068e-07	-6.2191	Heart_Atrial_Appendage	4.14163e-27	5.94876e-24	10.783	Heart_Atrial_Appendage	9.33015e-26	9.40899e-23	10.4927	NA	NA	NA	1	1	1	0	3	-4.11548	7.59165	3.90204	-6.72019	3.68451	-9.64342	NA	NA	3.8637e-05	3.1586e-14	9.53851e-05	1.81482e-11	0.000229139	5.241e-22	NA	NA	0.00721747	1.54515e-11	0.0277662	5.94575e-09	0.0487914	4.0588e-19	NA	NA
PSMD3	5e-10	1.20068e-07	-6.2191	Heart_Atrial_Appendage	4.14163e-27	5.94876e-24	10.783	Heart_Left_Ventricle	9.33015e-26	9.4147e-23	10.4927	NA	NA	NA	1	1	1	0	3	-4.11548	7.59165	3.90204	-6.72019	3.67321	-9.57599	NA	NA	3.8637e-05	3.1586e-14	9.53851e-05	1.81482e-11	0.000239518	1.00889e-21	NA	NA	0.00721747	1.54515e-11	0.0277662	5.94575e-09	0.0509757	6.11014e-19	NA	NA
PSMD3	5e-10	1.20068e-07	-6.2191	Heart_Atrial_Appendage	4.14163e-27	5.94876e-24	10.783	Muscle_Skeletal	9.33015e-26	8.85579e-23	10.4927	NA	NA	NA	1	1	1	0	3	-4.11548	7.59165	3.90204	-6.72019	3.94895	-9.73602	NA	NA	3.8637e-05	3.1586e-14	9.53851e-05	1.81482e-11	7.84961e-05	2.11687e-22	NA	NA	0.00721747	1.54515e-11	0.0277662	5.94575e-09	0.0231022	1.53346e-19	NA	NA
PSMD3	5e-10	1.20068e-07	-6.2191	Heart_Atrial_Appendage	4.14163e-27	5.94876e-24	10.783	Nerve_Tibial	9.33015e-26	8.65038e-23	10.4927	NA	NA	NA	1	1	1	0	3	-4.11548	7.59165	3.90204	-6.72019	3.73026	-9.72401	NA	NA	3.8637e-05	3.1586e-14	9.53851e-05	1.81482e-11	0.000191283	2.3822e-22	NA	NA	0.00721747	1.54515e-11	0.0277662	5.94575e-09	0.0385559	1.76589e-19	NA	NA
PSMD3	5e-10	1.20068e-07	-6.2191	Heart_Atrial_Appendage	4.14163e-27	5.94876e-24	10.783	Ovary	9.33015e-26	1.60471e-22	-10.4927	NA	NA	NA	1	1	1	0	3	-4.11548	7.59165	3.90204	-6.72019	-3.94895	9.73602	NA	NA	3.8637e-05	3.1586e-14	9.53851e-05	1.81482e-11	7.84961e-05	2.11687e-22	NA	NA	0.00721747	1.54515e-11	0.0277662	5.94575e-09	0.021333	1.92351e-19	NA	NA
PSMD3	5e-10	1.20068e-07	-6.2191	Heart_Atrial_Appendage	4.14163e-27	5.94876e-24	10.783	Pancreas	1.06846e-19	1.00631e-16	-9.08175	NA	NA	NA	1	1	1	0	3	-4.11548	7.59165	3.90204	-6.72019	-4.34815	8.00544	NA	NA	3.8637e-05	3.1586e-14	9.53851e-05	1.81482e-11	1.37289e-05	1.19041e-15	NA	NA	0.00721747	1.54515e-11	0.0277662	5.94575e-09	0.00692854	6.49885e-13	NA	NA
PSMD3	5e-10	1.20068e-07	-6.2191	Heart_Atrial_Appendage	4.14163e-27	5.94876e-24	10.783	Prostate	9.33015e-26	9.72032e-23	10.4927	NA	NA	NA	1	1	1	0	3	-4.11548	7.59165	3.90204	-6.72019	3.94895	-9.73602	NA	NA	3.8637e-05	3.1586e-14	9.53851e-05	1.81482e-11	7.84961e-05	2.11687e-22	NA	NA	0.00721747	1.54515e-11	0.0277662	5.94575e-09	0.0205585	1.61059e-19	NA	NA
PSMD3	5e-10	1.20068e-07	-6.2191	Heart_Atrial_Appendage	4.14163e-27	5.94876e-24	10.783	Small_Intestine_Terminal_Ileum	9.33015e-26	1.17362e-22	10.4927	NA	NA	NA	1	1	1	0	3	-4.11548	7.59165	3.90204	-6.72019	3.94895	-9.73602	NA	NA	3.8637e-05	3.1586e-14	9.53851e-05	1.81482e-11	7.84961e-05	2.11687e-22	NA	NA	0.00721747	1.54515e-11	0.0277662	5.94575e-09	0.019723	1.90493e-19	NA	NA
PSMD3	5e-10	1.20068e-07	-6.2191	Heart_Atrial_Appendage	4.14163e-27	5.94876e-24	10.783	Spleen	9.33015e-26	1.36792e-22	10.4927	NA	NA	NA	1	1	1	0	3	-4.11548	7.59165	3.90204	-6.72019	3.94895	-9.73602	NA	NA	3.8637e-05	3.1586e-14	9.53851e-05	1.81482e-11	7.84961e-05	2.11687e-22	NA	NA	0.00721747	1.54515e-11	0.0277662	5.94575e-09	0.017929	1.65423e-19	NA	NA
PSMD3	5e-10	1.20068e-07	-6.2191	Heart_Atrial_Appendage	4.14163e-27	5.94876e-24	10.783	Thyroid	9.33015e-26	1.04051e-22	10.4927	NA	NA	NA	1	1	1	0	3	-4.11548	7.59165	3.90204	-6.72019	3.59322	-9.52189	NA	NA	3.8637e-05	3.1586e-14	9.53851e-05	1.81482e-11	0.00032662	1.70065e-21	NA	NA	0.00721747	1.54515e-11	0.0277662	5.94575e-09	0.0537209	1.27985e-18	NA	NA
PSMD3	5e-10	1.20068e-07	-6.2191	Heart_Atrial_Appendage	4.14163e-27	5.94876e-24	10.783	Uterus	9.33015e-26	1.42391e-22	10.4927	NA	NA	NA	1	1	1	0	3	-4.11548	7.59165	3.90204	-6.72019	3.73311	-9.74923	NA	NA	3.8637e-05	3.1586e-14	9.53851e-05	1.81482e-11	0.000189128	1.85881e-22	NA	NA	0.00721747	1.54515e-11	0.0277662	5.94575e-09	0.0367645	2.01979e-19	NA	NA
PSMD3	5e-10	1.20068e-07	-6.2191	Heart_Atrial_Appendage	4.14163e-27	5.94876e-24	10.783	Vagina	9.33015e-26	1.54982e-22	10.4927	NA	NA	NA	1	1	1	0	3	-4.11548	7.59165	3.90204	-6.72019	3.94895	-9.73602	NA	NA	3.8637e-05	3.1586e-14	9.53851e-05	1.81482e-11	7.84961e-05	2.11687e-22	NA	NA	0.00721747	1.54515e-11	0.0277662	5.94575e-09	0.0208923	1.94697e-19	NA	NA
PSMD3	5e-10	1.20068e-07	-6.2191	Heart_Atrial_Appendage	4.14163e-27	5.94876e-24	10.783	smultixcan	6.22767e-27	8.73589e-24	0.955859	NA	NA	NA	1	1	1	0	3	-4.11548	7.59165	3.90204	-6.72019	-0.577836	-1.31472	NA	NA	3.8637e-05	3.1586e-14	9.53851e-05	1.81482e-11	1.76561e-05	1.73619e-22	NA	NA	0.00721747	1.54515e-11	0.0277662	5.94575e-09	0.00606655	1.42671e-19	NA	NA
PSMD3	5e-10	1.20068e-07	-6.2191	Minor_Salivary_Gland	4.14163e-27	1.09146e-23	-10.783	Adipose_Subcutaneous	9.33015e-26	1.08687e-22	10.4927	NA	NA	NA	1	1	1	0	3	-4.11548	7.59165	-2.75128	3.36227	3.94895	-9.73602	NA	NA	3.8637e-05	3.1586e-14	0.00593622	0.000773047	7.84961e-05	2.11687e-22	NA	NA	0.00721747	1.54515e-11	0.365758	0.0247629	0.0181816	1.85894e-19	NA	NA
PSMD3	5e-10	1.20068e-07	-6.2191	Minor_Salivary_Gland	4.14163e-27	1.09146e-23	-10.783	Adipose_Visceral_Omentum	9.33015e-26	9.52365e-23	10.4927	NA	NA	NA	1	1	1	0	3	-4.11548	7.59165	-2.75128	3.36227	3.71946	-9.72694	NA	NA	3.8637e-05	3.1586e-14	0.00593622	0.000773047	0.000199651	2.31455e-22	NA	NA	0.00721747	1.54515e-11	0.365758	0.0247629	0.0378746	1.62856e-19	NA	NA
PSMD3	5e-10	1.20068e-07	-6.2191	Minor_Salivary_Gland	4.14163e-27	1.09146e-23	-10.783	Artery_Aorta	9.33015e-26	1.05379e-22	10.4927	NA	NA	NA	1	1	1	0	3	-4.11548	7.59165	-2.75128	3.36227	3.65657	-9.60024	NA	NA	3.8637e-05	3.1586e-14	0.00593622	0.000773047	0.000255617	7.97612e-22	NA	NA	0.00721747	1.54515e-11	0.365758	0.0247629	0.0468229	6.71232e-19	NA	NA
PSMD3	5e-10	1.20068e-07	-6.2191	Minor_Salivary_Gland	4.14163e-27	1.09146e-23	-10.783	Artery_Coronary	9.33015e-26	1.22801e-22	10.4927	NA	NA	NA	1	1	1	0	3	-4.11548	7.59165	-2.75128	3.36227	3.7064	-9.70403	NA	NA	3.8637e-05	3.1586e-14	0.00593622	0.000773047	0.00021023	2.8981e-22	NA	NA	0.00721747	1.54515e-11	0.365758	0.0247629	0.0398206	2.4868e-19	NA	NA
PSMD3	5e-10	1.20068e-07	-6.2191	Minor_Salivary_Gland	4.14163e-27	1.09146e-23	-10.783	Artery_Tibial	9.33015e-26	9.78521e-23	10.4927	NA	NA	NA	1	1	1	0	3	-4.11548	7.59165	-2.75128	3.36227	3.67384	-9.5913	NA	NA	3.8637e-05	3.1586e-14	0.00593622	0.000773047	0.000238929	8.69855e-22	NA	NA	0.00721747	1.54515e-11	0.365758	0.0247629	0.0454779	6.87886e-19	NA	NA
PSMD3	5e-10	1.20068e-07	-6.2191	Minor_Salivary_Gland	4.14163e-27	1.09146e-23	-10.783	Brain_Caudate_basal_ganglia	9.33015e-26	1.09038e-22	10.4927	NA	NA	NA	1	1	1	0	3	-4.11548	7.59165	-2.75128	3.36227	3.64235	-9.52914	NA	NA	3.8637e-05	3.1586e-14	0.00593622	0.000773047	0.000270158	1.5859e-21	NA	NA	0.00721747	1.54515e-11	0.365758	0.0247629	0.0543081	1.32825e-18	NA	NA
PSMD3	5e-10	1.20068e-07	-6.2191	Minor_Salivary_Gland	4.14163e-27	1.09146e-23	-10.783	Brain_Spinal_cord_cervical_c-1	9.33015e-26	2.08609e-22	10.4927	NA	NA	NA	1	1	1	0	3	-4.11548	7.59165	-2.75128	3.36227	3.94895	-9.73602	NA	NA	3.8637e-05	3.1586e-14	0.00593622	0.000773047	7.84961e-05	2.11687e-22	NA	NA	0.00721747	1.54515e-11	0.365758	0.0247629	0.0213576	2.78779e-19	NA	NA
PSMD3	5e-10	1.20068e-07	-6.2191	Minor_Salivary_Gland	4.14163e-27	1.09146e-23	-10.783	Breast_Mammary_Tissue	9.33015e-26	1.01382e-22	10.4927	NA	NA	NA	1	1	1	0	3	-4.11548	7.59165	-2.75128	3.36227	3.70016	-9.6704	NA	NA	3.8637e-05	3.1586e-14	0.00593622	0.000773047	0.000215461	4.02819e-22	NA	NA	0.00721747	1.54515e-11	0.365758	0.0247629	0.0390524	2.89767e-19	NA	NA
PSMD3	5e-10	1.20068e-07	-6.2191	Minor_Salivary_Gland	4.14163e-27	1.09146e-23	-10.783	Colon_Sigmoid	9.33015e-26	9.79157e-23	10.4927	NA	NA	NA	1	1	1	0	3	-4.11548	7.59165	-2.75128	3.36227	3.69791	-9.66301	NA	NA	3.8637e-05	3.1586e-14	0.00593622	0.000773047	0.000217378	4.3296e-22	NA	NA	0.00721747	1.54515e-11	0.365758	0.0247629	0.0434691	3.54107e-19	NA	NA
PSMD3	5e-10	1.20068e-07	-6.2191	Minor_Salivary_Gland	4.14163e-27	1.09146e-23	-10.783	Colon_Transverse	9.33015e-26	9.29121e-23	10.4927	NA	NA	NA	1	1	1	0	3	-4.11548	7.59165	-2.75128	3.36227	3.74934	-9.80699	NA	NA	3.8637e-05	3.1586e-14	0.00593622	0.000773047	0.000177302	1.05059e-22	NA	NA	0.00721747	1.54515e-11	0.365758	0.0247629	0.0374542	8.97753e-20	NA	NA
PSMD3	5e-10	1.20068e-07	-6.2191	Minor_Salivary_Gland	4.14163e-27	1.09146e-23	-10.783	Esophagus_Gastroesophageal_Junction	9.33015e-26	8.8893e-23	10.4927	NA	NA	NA	1	1	1	0	3	-4.11548	7.59165	-2.75128	3.36227	3.70866	-9.68308	NA	NA	3.8637e-05	3.1586e-14	0.00593622	0.000773047	0.000208359	3.55817e-22	NA	NA	0.00721747	1.54515e-11	0.365758	0.0247629	0.0399001	2.39591e-19	NA	NA
PSMD3	5e-10	1.20068e-07	-6.2191	Minor_Salivary_Gland	4.14163e-27	1.09146e-23	-10.783	Esophagus_Muscularis	9.33015e-26	9.18127e-23	10.4927	NA	NA	NA	1	1	1	0	3	-4.11548	7.59165	-2.75128	3.36227	3.6969	-9.65082	NA	NA	3.8637e-05	3.1586e-14	0.00593622	0.000773047	0.000218246	4.87639e-22	NA	NA	0.00721747	1.54515e-11	0.365758	0.0247629	0.0429	3.53838e-19	NA	NA
PSMD3	5e-10	1.20068e-07	-6.2191	Minor_Salivary_Gland	4.14163e-27	1.09146e-23	-10.783	Heart_Atrial_Appendage	9.33015e-26	9.40899e-23	10.4927	NA	NA	NA	1	1	1	0	3	-4.11548	7.59165	-2.75128	3.36227	3.68451	-9.64342	NA	NA	3.8637e-05	3.1586e-14	0.00593622	0.000773047	0.000229139	5.241e-22	NA	NA	0.00721747	1.54515e-11	0.365758	0.0247629	0.0487914	4.0588e-19	NA	NA
PSMD3	5e-10	1.20068e-07	-6.2191	Minor_Salivary_Gland	4.14163e-27	1.09146e-23	-10.783	Heart_Left_Ventricle	9.33015e-26	9.4147e-23	10.4927	NA	NA	NA	1	1	1	0	3	-4.11548	7.59165	-2.75128	3.36227	3.67321	-9.57599	NA	NA	3.8637e-05	3.1586e-14	0.00593622	0.000773047	0.000239518	1.00889e-21	NA	NA	0.00721747	1.54515e-11	0.365758	0.0247629	0.0509757	6.11014e-19	NA	NA
PSMD3	5e-10	1.20068e-07	-6.2191	Minor_Salivary_Gland	4.14163e-27	1.09146e-23	-10.783	Muscle_Skeletal	9.33015e-26	8.85579e-23	10.4927	NA	NA	NA	1	1	1	0	3	-4.11548	7.59165	-2.75128	3.36227	3.94895	-9.73602	NA	NA	3.8637e-05	3.1586e-14	0.00593622	0.000773047	7.84961e-05	2.11687e-22	NA	NA	0.00721747	1.54515e-11	0.365758	0.0247629	0.0231022	1.53346e-19	NA	NA
PSMD3	5e-10	1.20068e-07	-6.2191	Minor_Salivary_Gland	4.14163e-27	1.09146e-23	-10.783	Nerve_Tibial	9.33015e-26	8.65038e-23	10.4927	NA	NA	NA	1	1	1	0	3	-4.11548	7.59165	-2.75128	3.36227	3.73026	-9.72401	NA	NA	3.8637e-05	3.1586e-14	0.00593622	0.000773047	0.000191283	2.3822e-22	NA	NA	0.00721747	1.54515e-11	0.365758	0.0247629	0.0385559	1.76589e-19	NA	NA
PSMD3	5e-10	1.20068e-07	-6.2191	Minor_Salivary_Gland	4.14163e-27	1.09146e-23	-10.783	Ovary	9.33015e-26	1.60471e-22	-10.4927	NA	NA	NA	1	1	1	0	3	-4.11548	7.59165	-2.75128	3.36227	-3.94895	9.73602	NA	NA	3.8637e-05	3.1586e-14	0.00593622	0.000773047	7.84961e-05	2.11687e-22	NA	NA	0.00721747	1.54515e-11	0.365758	0.0247629	0.021333	1.92351e-19	NA	NA
PSMD3	5e-10	1.20068e-07	-6.2191	Minor_Salivary_Gland	4.14163e-27	1.09146e-23	-10.783	Pancreas	1.06846e-19	1.00631e-16	-9.08175	NA	NA	NA	1	1	1	0	3	-4.11548	7.59165	-2.75128	3.36227	-4.34815	8.00544	NA	NA	3.8637e-05	3.1586e-14	0.00593622	0.000773047	1.37289e-05	1.19041e-15	NA	NA	0.00721747	1.54515e-11	0.365758	0.0247629	0.00692854	6.49885e-13	NA	NA
PSMD3	5e-10	1.20068e-07	-6.2191	Minor_Salivary_Gland	4.14163e-27	1.09146e-23	-10.783	Prostate	9.33015e-26	9.72032e-23	10.4927	NA	NA	NA	1	1	1	0	3	-4.11548	7.59165	-2.75128	3.36227	3.94895	-9.73602	NA	NA	3.8637e-05	3.1586e-14	0.00593622	0.000773047	7.84961e-05	2.11687e-22	NA	NA	0.00721747	1.54515e-11	0.365758	0.0247629	0.0205585	1.61059e-19	NA	NA
PSMD3	5e-10	1.20068e-07	-6.2191	Minor_Salivary_Gland	4.14163e-27	1.09146e-23	-10.783	Small_Intestine_Terminal_Ileum	9.33015e-26	1.17362e-22	10.4927	NA	NA	NA	1	1	1	0	3	-4.11548	7.59165	-2.75128	3.36227	3.94895	-9.73602	NA	NA	3.8637e-05	3.1586e-14	0.00593622	0.000773047	7.84961e-05	2.11687e-22	NA	NA	0.00721747	1.54515e-11	0.365758	0.0247629	0.019723	1.90493e-19	NA	NA
PSMD3	5e-10	1.20068e-07	-6.2191	Minor_Salivary_Gland	4.14163e-27	1.09146e-23	-10.783	Spleen	9.33015e-26	1.36792e-22	10.4927	NA	NA	NA	1	1	1	0	3	-4.11548	7.59165	-2.75128	3.36227	3.94895	-9.73602	NA	NA	3.8637e-05	3.1586e-14	0.00593622	0.000773047	7.84961e-05	2.11687e-22	NA	NA	0.00721747	1.54515e-11	0.365758	0.0247629	0.017929	1.65423e-19	NA	NA
PSMD3	5e-10	1.20068e-07	-6.2191	Minor_Salivary_Gland	4.14163e-27	1.09146e-23	-10.783	Thyroid	9.33015e-26	1.04051e-22	10.4927	NA	NA	NA	1	1	1	0	3	-4.11548	7.59165	-2.75128	3.36227	3.59322	-9.52189	NA	NA	3.8637e-05	3.1586e-14	0.00593622	0.000773047	0.00032662	1.70065e-21	NA	NA	0.00721747	1.54515e-11	0.365758	0.0247629	0.0537209	1.27985e-18	NA	NA
PSMD3	5e-10	1.20068e-07	-6.2191	Minor_Salivary_Gland	4.14163e-27	1.09146e-23	-10.783	Uterus	9.33015e-26	1.42391e-22	10.4927	NA	NA	NA	1	1	1	0	3	-4.11548	7.59165	-2.75128	3.36227	3.73311	-9.74923	NA	NA	3.8637e-05	3.1586e-14	0.00593622	0.000773047	0.000189128	1.85881e-22	NA	NA	0.00721747	1.54515e-11	0.365758	0.0247629	0.0367645	2.01979e-19	NA	NA
PSMD3	5e-10	1.20068e-07	-6.2191	Minor_Salivary_Gland	4.14163e-27	1.09146e-23	-10.783	Vagina	9.33015e-26	1.54982e-22	10.4927	NA	NA	NA	1	1	1	0	3	-4.11548	7.59165	-2.75128	3.36227	3.94895	-9.73602	NA	NA	3.8637e-05	3.1586e-14	0.00593622	0.000773047	7.84961e-05	2.11687e-22	NA	NA	0.00721747	1.54515e-11	0.365758	0.0247629	0.0208923	1.94697e-19	NA	NA
PSMD3	5e-10	1.20068e-07	-6.2191	Minor_Salivary_Gland	4.14163e-27	1.09146e-23	-10.783	smultixcan	6.22767e-27	8.73589e-24	0.955859	NA	NA	NA	1	1	1	0	3	-4.11548	7.59165	-2.75128	3.36227	-0.577836	-1.31472	NA	NA	3.8637e-05	3.1586e-14	0.00593622	0.000773047	1.76561e-05	1.73619e-22	NA	NA	0.00721747	1.54515e-11	0.365758	0.0247629	0.00606655	1.42671e-19	NA	NA
PSMD3	5e-10	1.20068e-07	-6.2191	Muscle_Skeletal	2.62616e-36	5.62853e-33	-12.5828	Adipose_Subcutaneous	9.33015e-26	1.08687e-22	10.4927	NA	NA	NA	1	1	1	0	3	-4.11548	7.59165	-2.78375	12.6828	3.94895	-9.73602	NA	NA	3.8637e-05	3.1586e-14	0.00537344	7.36142e-37	7.84961e-05	2.11687e-22	NA	NA	0.00721747	1.54515e-11	0.353319	1.72758e-33	0.0181816	1.85894e-19	NA	NA
PSMD3	5e-10	1.20068e-07	-6.2191	Muscle_Skeletal	2.62616e-36	5.62853e-33	-12.5828	Adipose_Visceral_Omentum	9.33015e-26	9.52365e-23	10.4927	NA	NA	NA	1	1	1	0	3	-4.11548	7.59165	-2.78375	12.6828	3.71946	-9.72694	NA	NA	3.8637e-05	3.1586e-14	0.00537344	7.36142e-37	0.000199651	2.31455e-22	NA	NA	0.00721747	1.54515e-11	0.353319	1.72758e-33	0.0378746	1.62856e-19	NA	NA
PSMD3	5e-10	1.20068e-07	-6.2191	Muscle_Skeletal	2.62616e-36	5.62853e-33	-12.5828	Artery_Aorta	9.33015e-26	1.05379e-22	10.4927	NA	NA	NA	1	1	1	0	3	-4.11548	7.59165	-2.78375	12.6828	3.65657	-9.60024	NA	NA	3.8637e-05	3.1586e-14	0.00537344	7.36142e-37	0.000255617	7.97612e-22	NA	NA	0.00721747	1.54515e-11	0.353319	1.72758e-33	0.0468229	6.71232e-19	NA	NA
PSMD3	5e-10	1.20068e-07	-6.2191	Muscle_Skeletal	2.62616e-36	5.62853e-33	-12.5828	Artery_Coronary	9.33015e-26	1.22801e-22	10.4927	NA	NA	NA	1	1	1	0	3	-4.11548	7.59165	-2.78375	12.6828	3.7064	-9.70403	NA	NA	3.8637e-05	3.1586e-14	0.00537344	7.36142e-37	0.00021023	2.8981e-22	NA	NA	0.00721747	1.54515e-11	0.353319	1.72758e-33	0.0398206	2.4868e-19	NA	NA
PSMD3	5e-10	1.20068e-07	-6.2191	Muscle_Skeletal	2.62616e-36	5.62853e-33	-12.5828	Artery_Tibial	9.33015e-26	9.78521e-23	10.4927	NA	NA	NA	1	1	1	0	3	-4.11548	7.59165	-2.78375	12.6828	3.67384	-9.5913	NA	NA	3.8637e-05	3.1586e-14	0.00537344	7.36142e-37	0.000238929	8.69855e-22	NA	NA	0.00721747	1.54515e-11	0.353319	1.72758e-33	0.0454779	6.87886e-19	NA	NA
PSMD3	5e-10	1.20068e-07	-6.2191	Muscle_Skeletal	2.62616e-36	5.62853e-33	-12.5828	Brain_Caudate_basal_ganglia	9.33015e-26	1.09038e-22	10.4927	NA	NA	NA	1	1	1	0	3	-4.11548	7.59165	-2.78375	12.6828	3.64235	-9.52914	NA	NA	3.8637e-05	3.1586e-14	0.00537344	7.36142e-37	0.000270158	1.5859e-21	NA	NA	0.00721747	1.54515e-11	0.353319	1.72758e-33	0.0543081	1.32825e-18	NA	NA
PSMD3	5e-10	1.20068e-07	-6.2191	Muscle_Skeletal	2.62616e-36	5.62853e-33	-12.5828	Brain_Spinal_cord_cervical_c-1	9.33015e-26	2.08609e-22	10.4927	NA	NA	NA	1	1	1	0	3	-4.11548	7.59165	-2.78375	12.6828	3.94895	-9.73602	NA	NA	3.8637e-05	3.1586e-14	0.00537344	7.36142e-37	7.84961e-05	2.11687e-22	NA	NA	0.00721747	1.54515e-11	0.353319	1.72758e-33	0.0213576	2.78779e-19	NA	NA
PSMD3	5e-10	1.20068e-07	-6.2191	Muscle_Skeletal	2.62616e-36	5.62853e-33	-12.5828	Breast_Mammary_Tissue	9.33015e-26	1.01382e-22	10.4927	NA	NA	NA	1	1	1	0	3	-4.11548	7.59165	-2.78375	12.6828	3.70016	-9.6704	NA	NA	3.8637e-05	3.1586e-14	0.00537344	7.36142e-37	0.000215461	4.02819e-22	NA	NA	0.00721747	1.54515e-11	0.353319	1.72758e-33	0.0390524	2.89767e-19	NA	NA
PSMD3	5e-10	1.20068e-07	-6.2191	Muscle_Skeletal	2.62616e-36	5.62853e-33	-12.5828	Colon_Sigmoid	9.33015e-26	9.79157e-23	10.4927	NA	NA	NA	1	1	1	0	3	-4.11548	7.59165	-2.78375	12.6828	3.69791	-9.66301	NA	NA	3.8637e-05	3.1586e-14	0.00537344	7.36142e-37	0.000217378	4.3296e-22	NA	NA	0.00721747	1.54515e-11	0.353319	1.72758e-33	0.0434691	3.54107e-19	NA	NA
PSMD3	5e-10	1.20068e-07	-6.2191	Muscle_Skeletal	2.62616e-36	5.62853e-33	-12.5828	Colon_Transverse	9.33015e-26	9.29121e-23	10.4927	NA	NA	NA	1	1	1	0	3	-4.11548	7.59165	-2.78375	12.6828	3.74934	-9.80699	NA	NA	3.8637e-05	3.1586e-14	0.00537344	7.36142e-37	0.000177302	1.05059e-22	NA	NA	0.00721747	1.54515e-11	0.353319	1.72758e-33	0.0374542	8.97753e-20	NA	NA
PSMD3	5e-10	1.20068e-07	-6.2191	Muscle_Skeletal	2.62616e-36	5.62853e-33	-12.5828	Esophagus_Gastroesophageal_Junction	9.33015e-26	8.8893e-23	10.4927	NA	NA	NA	1	1	1	0	3	-4.11548	7.59165	-2.78375	12.6828	3.70866	-9.68308	NA	NA	3.8637e-05	3.1586e-14	0.00537344	7.36142e-37	0.000208359	3.55817e-22	NA	NA	0.00721747	1.54515e-11	0.353319	1.72758e-33	0.0399001	2.39591e-19	NA	NA
PSMD3	5e-10	1.20068e-07	-6.2191	Muscle_Skeletal	2.62616e-36	5.62853e-33	-12.5828	Esophagus_Muscularis	9.33015e-26	9.18127e-23	10.4927	NA	NA	NA	1	1	1	0	3	-4.11548	7.59165	-2.78375	12.6828	3.6969	-9.65082	NA	NA	3.8637e-05	3.1586e-14	0.00537344	7.36142e-37	0.000218246	4.87639e-22	NA	NA	0.00721747	1.54515e-11	0.353319	1.72758e-33	0.0429	3.53838e-19	NA	NA
PSMD3	5e-10	1.20068e-07	-6.2191	Muscle_Skeletal	2.62616e-36	5.62853e-33	-12.5828	Heart_Atrial_Appendage	9.33015e-26	9.40899e-23	10.4927	NA	NA	NA	1	1	1	0	3	-4.11548	7.59165	-2.78375	12.6828	3.68451	-9.64342	NA	NA	3.8637e-05	3.1586e-14	0.00537344	7.36142e-37	0.000229139	5.241e-22	NA	NA	0.00721747	1.54515e-11	0.353319	1.72758e-33	0.0487914	4.0588e-19	NA	NA
PSMD3	5e-10	1.20068e-07	-6.2191	Muscle_Skeletal	2.62616e-36	5.62853e-33	-12.5828	Heart_Left_Ventricle	9.33015e-26	9.4147e-23	10.4927	NA	NA	NA	1	1	1	0	3	-4.11548	7.59165	-2.78375	12.6828	3.67321	-9.57599	NA	NA	3.8637e-05	3.1586e-14	0.00537344	7.36142e-37	0.000239518	1.00889e-21	NA	NA	0.00721747	1.54515e-11	0.353319	1.72758e-33	0.0509757	6.11014e-19	NA	NA
PSMD3	5e-10	1.20068e-07	-6.2191	Muscle_Skeletal	2.62616e-36	5.62853e-33	-12.5828	Muscle_Skeletal	9.33015e-26	8.85579e-23	10.4927	NA	NA	NA	1	1	1	0	3	-4.11548	7.59165	-2.78375	12.6828	3.94895	-9.73602	NA	NA	3.8637e-05	3.1586e-14	0.00537344	7.36142e-37	7.84961e-05	2.11687e-22	NA	NA	0.00721747	1.54515e-11	0.353319	1.72758e-33	0.0231022	1.53346e-19	NA	NA
PSMD3	5e-10	1.20068e-07	-6.2191	Muscle_Skeletal	2.62616e-36	5.62853e-33	-12.5828	Nerve_Tibial	9.33015e-26	8.65038e-23	10.4927	NA	NA	NA	1	1	1	0	3	-4.11548	7.59165	-2.78375	12.6828	3.73026	-9.72401	NA	NA	3.8637e-05	3.1586e-14	0.00537344	7.36142e-37	0.000191283	2.3822e-22	NA	NA	0.00721747	1.54515e-11	0.353319	1.72758e-33	0.0385559	1.76589e-19	NA	NA
PSMD3	5e-10	1.20068e-07	-6.2191	Muscle_Skeletal	2.62616e-36	5.62853e-33	-12.5828	Ovary	9.33015e-26	1.60471e-22	-10.4927	NA	NA	NA	1	1	1	0	3	-4.11548	7.59165	-2.78375	12.6828	-3.94895	9.73602	NA	NA	3.8637e-05	3.1586e-14	0.00537344	7.36142e-37	7.84961e-05	2.11687e-22	NA	NA	0.00721747	1.54515e-11	0.353319	1.72758e-33	0.021333	1.92351e-19	NA	NA
PSMD3	5e-10	1.20068e-07	-6.2191	Muscle_Skeletal	2.62616e-36	5.62853e-33	-12.5828	Pancreas	1.06846e-19	1.00631e-16	-9.08175	NA	NA	NA	1	1	1	0	3	-4.11548	7.59165	-2.78375	12.6828	-4.34815	8.00544	NA	NA	3.8637e-05	3.1586e-14	0.00537344	7.36142e-37	1.37289e-05	1.19041e-15	NA	NA	0.00721747	1.54515e-11	0.353319	1.72758e-33	0.00692854	6.49885e-13	NA	NA
PSMD3	5e-10	1.20068e-07	-6.2191	Muscle_Skeletal	2.62616e-36	5.62853e-33	-12.5828	Prostate	9.33015e-26	9.72032e-23	10.4927	NA	NA	NA	1	1	1	0	3	-4.11548	7.59165	-2.78375	12.6828	3.94895	-9.73602	NA	NA	3.8637e-05	3.1586e-14	0.00537344	7.36142e-37	7.84961e-05	2.11687e-22	NA	NA	0.00721747	1.54515e-11	0.353319	1.72758e-33	0.0205585	1.61059e-19	NA	NA
PSMD3	5e-10	1.20068e-07	-6.2191	Muscle_Skeletal	2.62616e-36	5.62853e-33	-12.5828	Small_Intestine_Terminal_Ileum	9.33015e-26	1.17362e-22	10.4927	NA	NA	NA	1	1	1	0	3	-4.11548	7.59165	-2.78375	12.6828	3.94895	-9.73602	NA	NA	3.8637e-05	3.1586e-14	0.00537344	7.36142e-37	7.84961e-05	2.11687e-22	NA	NA	0.00721747	1.54515e-11	0.353319	1.72758e-33	0.019723	1.90493e-19	NA	NA
PSMD3	5e-10	1.20068e-07	-6.2191	Muscle_Skeletal	2.62616e-36	5.62853e-33	-12.5828	Spleen	9.33015e-26	1.36792e-22	10.4927	NA	NA	NA	1	1	1	0	3	-4.11548	7.59165	-2.78375	12.6828	3.94895	-9.73602	NA	NA	3.8637e-05	3.1586e-14	0.00537344	7.36142e-37	7.84961e-05	2.11687e-22	NA	NA	0.00721747	1.54515e-11	0.353319	1.72758e-33	0.017929	1.65423e-19	NA	NA
PSMD3	5e-10	1.20068e-07	-6.2191	Muscle_Skeletal	2.62616e-36	5.62853e-33	-12.5828	Thyroid	9.33015e-26	1.04051e-22	10.4927	NA	NA	NA	1	1	1	0	3	-4.11548	7.59165	-2.78375	12.6828	3.59322	-9.52189	NA	NA	3.8637e-05	3.1586e-14	0.00537344	7.36142e-37	0.00032662	1.70065e-21	NA	NA	0.00721747	1.54515e-11	0.353319	1.72758e-33	0.0537209	1.27985e-18	NA	NA
PSMD3	5e-10	1.20068e-07	-6.2191	Muscle_Skeletal	2.62616e-36	5.62853e-33	-12.5828	Uterus	9.33015e-26	1.42391e-22	10.4927	NA	NA	NA	1	1	1	0	3	-4.11548	7.59165	-2.78375	12.6828	3.73311	-9.74923	NA	NA	3.8637e-05	3.1586e-14	0.00537344	7.36142e-37	0.000189128	1.85881e-22	NA	NA	0.00721747	1.54515e-11	0.353319	1.72758e-33	0.0367645	2.01979e-19	NA	NA
PSMD3	5e-10	1.20068e-07	-6.2191	Muscle_Skeletal	2.62616e-36	5.62853e-33	-12.5828	Vagina	9.33015e-26	1.54982e-22	10.4927	NA	NA	NA	1	1	1	0	3	-4.11548	7.59165	-2.78375	12.6828	3.94895	-9.73602	NA	NA	3.8637e-05	3.1586e-14	0.00537344	7.36142e-37	7.84961e-05	2.11687e-22	NA	NA	0.00721747	1.54515e-11	0.353319	1.72758e-33	0.0208923	1.94697e-19	NA	NA
PSMD3	5e-10	1.20068e-07	-6.2191	Muscle_Skeletal	2.62616e-36	5.62853e-33	-12.5828	smultixcan	6.22767e-27	8.73589e-24	0.955859	NA	NA	NA	1	1	1	0	3	-4.11548	7.59165	-2.78375	12.6828	-0.577836	-1.31472	NA	NA	3.8637e-05	3.1586e-14	0.00537344	7.36142e-37	1.76561e-05	1.73619e-22	NA	NA	0.00721747	1.54515e-11	0.353319	1.72758e-33	0.00606655	1.42671e-19	NA	NA
PSMD3	5e-10	1.20068e-07	-6.2191	Nerve_Tibial	2.79717e-31	5.55798e-28	11.6331	Adipose_Subcutaneous	9.33015e-26	1.08687e-22	10.4927	NA	NA	NA	1	1	1	0	3	-4.11548	7.59165	3.79096	-10.1338	3.94895	-9.73602	NA	NA	3.8637e-05	3.1586e-14	0.000150068	3.91193e-24	7.84961e-05	2.11687e-22	NA	NA	0.00721747	1.54515e-11	0.0406118	5.31944e-21	0.0181816	1.85894e-19	NA	NA
PSMD3	5e-10	1.20068e-07	-6.2191	Nerve_Tibial	2.79717e-31	5.55798e-28	11.6331	Adipose_Visceral_Omentum	9.33015e-26	9.52365e-23	10.4927	NA	NA	NA	1	1	1	0	3	-4.11548	7.59165	3.79096	-10.1338	3.71946	-9.72694	NA	NA	3.8637e-05	3.1586e-14	0.000150068	3.91193e-24	0.000199651	2.31455e-22	NA	NA	0.00721747	1.54515e-11	0.0406118	5.31944e-21	0.0378746	1.62856e-19	NA	NA
PSMD3	5e-10	1.20068e-07	-6.2191	Nerve_Tibial	2.79717e-31	5.55798e-28	11.6331	Artery_Aorta	9.33015e-26	1.05379e-22	10.4927	NA	NA	NA	1	1	1	0	3	-4.11548	7.59165	3.79096	-10.1338	3.65657	-9.60024	NA	NA	3.8637e-05	3.1586e-14	0.000150068	3.91193e-24	0.000255617	7.97612e-22	NA	NA	0.00721747	1.54515e-11	0.0406118	5.31944e-21	0.0468229	6.71232e-19	NA	NA
PSMD3	5e-10	1.20068e-07	-6.2191	Nerve_Tibial	2.79717e-31	5.55798e-28	11.6331	Artery_Coronary	9.33015e-26	1.22801e-22	10.4927	NA	NA	NA	1	1	1	0	3	-4.11548	7.59165	3.79096	-10.1338	3.7064	-9.70403	NA	NA	3.8637e-05	3.1586e-14	0.000150068	3.91193e-24	0.00021023	2.8981e-22	NA	NA	0.00721747	1.54515e-11	0.0406118	5.31944e-21	0.0398206	2.4868e-19	NA	NA
PSMD3	5e-10	1.20068e-07	-6.2191	Nerve_Tibial	2.79717e-31	5.55798e-28	11.6331	Artery_Tibial	9.33015e-26	9.78521e-23	10.4927	NA	NA	NA	1	1	1	0	3	-4.11548	7.59165	3.79096	-10.1338	3.67384	-9.5913	NA	NA	3.8637e-05	3.1586e-14	0.000150068	3.91193e-24	0.000238929	8.69855e-22	NA	NA	0.00721747	1.54515e-11	0.0406118	5.31944e-21	0.0454779	6.87886e-19	NA	NA
PSMD3	5e-10	1.20068e-07	-6.2191	Nerve_Tibial	2.79717e-31	5.55798e-28	11.6331	Brain_Caudate_basal_ganglia	9.33015e-26	1.09038e-22	10.4927	NA	NA	NA	1	1	1	0	3	-4.11548	7.59165	3.79096	-10.1338	3.64235	-9.52914	NA	NA	3.8637e-05	3.1586e-14	0.000150068	3.91193e-24	0.000270158	1.5859e-21	NA	NA	0.00721747	1.54515e-11	0.0406118	5.31944e-21	0.0543081	1.32825e-18	NA	NA
PSMD3	5e-10	1.20068e-07	-6.2191	Nerve_Tibial	2.79717e-31	5.55798e-28	11.6331	Brain_Spinal_cord_cervical_c-1	9.33015e-26	2.08609e-22	10.4927	NA	NA	NA	1	1	1	0	3	-4.11548	7.59165	3.79096	-10.1338	3.94895	-9.73602	NA	NA	3.8637e-05	3.1586e-14	0.000150068	3.91193e-24	7.84961e-05	2.11687e-22	NA	NA	0.00721747	1.54515e-11	0.0406118	5.31944e-21	0.0213576	2.78779e-19	NA	NA
PSMD3	5e-10	1.20068e-07	-6.2191	Nerve_Tibial	2.79717e-31	5.55798e-28	11.6331	Breast_Mammary_Tissue	9.33015e-26	1.01382e-22	10.4927	NA	NA	NA	1	1	1	0	3	-4.11548	7.59165	3.79096	-10.1338	3.70016	-9.6704	NA	NA	3.8637e-05	3.1586e-14	0.000150068	3.91193e-24	0.000215461	4.02819e-22	NA	NA	0.00721747	1.54515e-11	0.0406118	5.31944e-21	0.0390524	2.89767e-19	NA	NA
PSMD3	5e-10	1.20068e-07	-6.2191	Nerve_Tibial	2.79717e-31	5.55798e-28	11.6331	Colon_Sigmoid	9.33015e-26	9.79157e-23	10.4927	NA	NA	NA	1	1	1	0	3	-4.11548	7.59165	3.79096	-10.1338	3.69791	-9.66301	NA	NA	3.8637e-05	3.1586e-14	0.000150068	3.91193e-24	0.000217378	4.3296e-22	NA	NA	0.00721747	1.54515e-11	0.0406118	5.31944e-21	0.0434691	3.54107e-19	NA	NA
PSMD3	5e-10	1.20068e-07	-6.2191	Nerve_Tibial	2.79717e-31	5.55798e-28	11.6331	Colon_Transverse	9.33015e-26	9.29121e-23	10.4927	NA	NA	NA	1	1	1	0	3	-4.11548	7.59165	3.79096	-10.1338	3.74934	-9.80699	NA	NA	3.8637e-05	3.1586e-14	0.000150068	3.91193e-24	0.000177302	1.05059e-22	NA	NA	0.00721747	1.54515e-11	0.0406118	5.31944e-21	0.0374542	8.97753e-20	NA	NA
PSMD3	5e-10	1.20068e-07	-6.2191	Nerve_Tibial	2.79717e-31	5.55798e-28	11.6331	Esophagus_Gastroesophageal_Junction	9.33015e-26	8.8893e-23	10.4927	NA	NA	NA	1	1	1	0	3	-4.11548	7.59165	3.79096	-10.1338	3.70866	-9.68308	NA	NA	3.8637e-05	3.1586e-14	0.000150068	3.91193e-24	0.000208359	3.55817e-22	NA	NA	0.00721747	1.54515e-11	0.0406118	5.31944e-21	0.0399001	2.39591e-19	NA	NA
PSMD3	5e-10	1.20068e-07	-6.2191	Nerve_Tibial	2.79717e-31	5.55798e-28	11.6331	Esophagus_Muscularis	9.33015e-26	9.18127e-23	10.4927	NA	NA	NA	1	1	1	0	3	-4.11548	7.59165	3.79096	-10.1338	3.6969	-9.65082	NA	NA	3.8637e-05	3.1586e-14	0.000150068	3.91193e-24	0.000218246	4.87639e-22	NA	NA	0.00721747	1.54515e-11	0.0406118	5.31944e-21	0.0429	3.53838e-19	NA	NA
PSMD3	5e-10	1.20068e-07	-6.2191	Nerve_Tibial	2.79717e-31	5.55798e-28	11.6331	Heart_Atrial_Appendage	9.33015e-26	9.40899e-23	10.4927	NA	NA	NA	1	1	1	0	3	-4.11548	7.59165	3.79096	-10.1338	3.68451	-9.64342	NA	NA	3.8637e-05	3.1586e-14	0.000150068	3.91193e-24	0.000229139	5.241e-22	NA	NA	0.00721747	1.54515e-11	0.0406118	5.31944e-21	0.0487914	4.0588e-19	NA	NA
PSMD3	5e-10	1.20068e-07	-6.2191	Nerve_Tibial	2.79717e-31	5.55798e-28	11.6331	Heart_Left_Ventricle	9.33015e-26	9.4147e-23	10.4927	NA	NA	NA	1	1	1	0	3	-4.11548	7.59165	3.79096	-10.1338	3.67321	-9.57599	NA	NA	3.8637e-05	3.1586e-14	0.000150068	3.91193e-24	0.000239518	1.00889e-21	NA	NA	0.00721747	1.54515e-11	0.0406118	5.31944e-21	0.0509757	6.11014e-19	NA	NA
PSMD3	5e-10	1.20068e-07	-6.2191	Nerve_Tibial	2.79717e-31	5.55798e-28	11.6331	Muscle_Skeletal	9.33015e-26	8.85579e-23	10.4927	NA	NA	NA	1	1	1	0	3	-4.11548	7.59165	3.79096	-10.1338	3.94895	-9.73602	NA	NA	3.8637e-05	3.1586e-14	0.000150068	3.91193e-24	7.84961e-05	2.11687e-22	NA	NA	0.00721747	1.54515e-11	0.0406118	5.31944e-21	0.0231022	1.53346e-19	NA	NA
PSMD3	5e-10	1.20068e-07	-6.2191	Nerve_Tibial	2.79717e-31	5.55798e-28	11.6331	Nerve_Tibial	9.33015e-26	8.65038e-23	10.4927	NA	NA	NA	1	1	1	0	3	-4.11548	7.59165	3.79096	-10.1338	3.73026	-9.72401	NA	NA	3.8637e-05	3.1586e-14	0.000150068	3.91193e-24	0.000191283	2.3822e-22	NA	NA	0.00721747	1.54515e-11	0.0406118	5.31944e-21	0.0385559	1.76589e-19	NA	NA
PSMD3	5e-10	1.20068e-07	-6.2191	Nerve_Tibial	2.79717e-31	5.55798e-28	11.6331	Ovary	9.33015e-26	1.60471e-22	-10.4927	NA	NA	NA	1	1	1	0	3	-4.11548	7.59165	3.79096	-10.1338	-3.94895	9.73602	NA	NA	3.8637e-05	3.1586e-14	0.000150068	3.91193e-24	7.84961e-05	2.11687e-22	NA	NA	0.00721747	1.54515e-11	0.0406118	5.31944e-21	0.021333	1.92351e-19	NA	NA
PSMD3	5e-10	1.20068e-07	-6.2191	Nerve_Tibial	2.79717e-31	5.55798e-28	11.6331	Pancreas	1.06846e-19	1.00631e-16	-9.08175	NA	NA	NA	1	1	1	0	3	-4.11548	7.59165	3.79096	-10.1338	-4.34815	8.00544	NA	NA	3.8637e-05	3.1586e-14	0.000150068	3.91193e-24	1.37289e-05	1.19041e-15	NA	NA	0.00721747	1.54515e-11	0.0406118	5.31944e-21	0.00692854	6.49885e-13	NA	NA
PSMD3	5e-10	1.20068e-07	-6.2191	Nerve_Tibial	2.79717e-31	5.55798e-28	11.6331	Prostate	9.33015e-26	9.72032e-23	10.4927	NA	NA	NA	1	1	1	0	3	-4.11548	7.59165	3.79096	-10.1338	3.94895	-9.73602	NA	NA	3.8637e-05	3.1586e-14	0.000150068	3.91193e-24	7.84961e-05	2.11687e-22	NA	NA	0.00721747	1.54515e-11	0.0406118	5.31944e-21	0.0205585	1.61059e-19	NA	NA
PSMD3	5e-10	1.20068e-07	-6.2191	Nerve_Tibial	2.79717e-31	5.55798e-28	11.6331	Small_Intestine_Terminal_Ileum	9.33015e-26	1.17362e-22	10.4927	NA	NA	NA	1	1	1	0	3	-4.11548	7.59165	3.79096	-10.1338	3.94895	-9.73602	NA	NA	3.8637e-05	3.1586e-14	0.000150068	3.91193e-24	7.84961e-05	2.11687e-22	NA	NA	0.00721747	1.54515e-11	0.0406118	5.31944e-21	0.019723	1.90493e-19	NA	NA
PSMD3	5e-10	1.20068e-07	-6.2191	Nerve_Tibial	2.79717e-31	5.55798e-28	11.6331	Spleen	9.33015e-26	1.36792e-22	10.4927	NA	NA	NA	1	1	1	0	3	-4.11548	7.59165	3.79096	-10.1338	3.94895	-9.73602	NA	NA	3.8637e-05	3.1586e-14	0.000150068	3.91193e-24	7.84961e-05	2.11687e-22	NA	NA	0.00721747	1.54515e-11	0.0406118	5.31944e-21	0.017929	1.65423e-19	NA	NA
PSMD3	5e-10	1.20068e-07	-6.2191	Nerve_Tibial	2.79717e-31	5.55798e-28	11.6331	Thyroid	9.33015e-26	1.04051e-22	10.4927	NA	NA	NA	1	1	1	0	3	-4.11548	7.59165	3.79096	-10.1338	3.59322	-9.52189	NA	NA	3.8637e-05	3.1586e-14	0.000150068	3.91193e-24	0.00032662	1.70065e-21	NA	NA	0.00721747	1.54515e-11	0.0406118	5.31944e-21	0.0537209	1.27985e-18	NA	NA
PSMD3	5e-10	1.20068e-07	-6.2191	Nerve_Tibial	2.79717e-31	5.55798e-28	11.6331	Uterus	9.33015e-26	1.42391e-22	10.4927	NA	NA	NA	1	1	1	0	3	-4.11548	7.59165	3.79096	-10.1338	3.73311	-9.74923	NA	NA	3.8637e-05	3.1586e-14	0.000150068	3.91193e-24	0.000189128	1.85881e-22	NA	NA	0.00721747	1.54515e-11	0.0406118	5.31944e-21	0.0367645	2.01979e-19	NA	NA
PSMD3	5e-10	1.20068e-07	-6.2191	Nerve_Tibial	2.79717e-31	5.55798e-28	11.6331	Vagina	9.33015e-26	1.54982e-22	10.4927	NA	NA	NA	1	1	1	0	3	-4.11548	7.59165	3.79096	-10.1338	3.94895	-9.73602	NA	NA	3.8637e-05	3.1586e-14	0.000150068	3.91193e-24	7.84961e-05	2.11687e-22	NA	NA	0.00721747	1.54515e-11	0.0406118	5.31944e-21	0.0208923	1.94697e-19	NA	NA
PSMD3	5e-10	1.20068e-07	-6.2191	Nerve_Tibial	2.79717e-31	5.55798e-28	11.6331	smultixcan	6.22767e-27	8.73589e-24	0.955859	NA	NA	NA	1	1	1	0	3	-4.11548	7.59165	3.79096	-10.1338	-0.577836	-1.31472	NA	NA	3.8637e-05	3.1586e-14	0.000150068	3.91193e-24	1.76561e-05	1.73619e-22	NA	NA	0.00721747	1.54515e-11	0.0406118	5.31944e-21	0.00606655	1.42671e-19	NA	NA
PSMD3	5e-10	1.20068e-07	-6.2191	Prostate	4.14163e-27	1.15676e-23	-10.783	Adipose_Subcutaneous	9.33015e-26	1.08687e-22	10.4927	NA	NA	NA	1	1	1	0	3	-4.11548	7.59165	-1.32198	-0.332241	3.94895	-9.73602	NA	NA	3.8637e-05	3.1586e-14	0.186176	0.739707	7.84961e-05	2.11687e-22	NA	NA	0.00721747	1.54515e-11	0.816789	0.917059	0.0181816	1.85894e-19	NA	NA
PSMD3	5e-10	1.20068e-07	-6.2191	Prostate	4.14163e-27	1.15676e-23	-10.783	Adipose_Visceral_Omentum	9.33015e-26	9.52365e-23	10.4927	NA	NA	NA	1	1	1	0	3	-4.11548	7.59165	-1.32198	-0.332241	3.71946	-9.72694	NA	NA	3.8637e-05	3.1586e-14	0.186176	0.739707	0.000199651	2.31455e-22	NA	NA	0.00721747	1.54515e-11	0.816789	0.917059	0.0378746	1.62856e-19	NA	NA
PSMD3	5e-10	1.20068e-07	-6.2191	Prostate	4.14163e-27	1.15676e-23	-10.783	Artery_Aorta	9.33015e-26	1.05379e-22	10.4927	NA	NA	NA	1	1	1	0	3	-4.11548	7.59165	-1.32198	-0.332241	3.65657	-9.60024	NA	NA	3.8637e-05	3.1586e-14	0.186176	0.739707	0.000255617	7.97612e-22	NA	NA	0.00721747	1.54515e-11	0.816789	0.917059	0.0468229	6.71232e-19	NA	NA
PSMD3	5e-10	1.20068e-07	-6.2191	Prostate	4.14163e-27	1.15676e-23	-10.783	Artery_Coronary	9.33015e-26	1.22801e-22	10.4927	NA	NA	NA	1	1	1	0	3	-4.11548	7.59165	-1.32198	-0.332241	3.7064	-9.70403	NA	NA	3.8637e-05	3.1586e-14	0.186176	0.739707	0.00021023	2.8981e-22	NA	NA	0.00721747	1.54515e-11	0.816789	0.917059	0.0398206	2.4868e-19	NA	NA
PSMD3	5e-10	1.20068e-07	-6.2191	Prostate	4.14163e-27	1.15676e-23	-10.783	Artery_Tibial	9.33015e-26	9.78521e-23	10.4927	NA	NA	NA	1	1	1	0	3	-4.11548	7.59165	-1.32198	-0.332241	3.67384	-9.5913	NA	NA	3.8637e-05	3.1586e-14	0.186176	0.739707	0.000238929	8.69855e-22	NA	NA	0.00721747	1.54515e-11	0.816789	0.917059	0.0454779	6.87886e-19	NA	NA
PSMD3	5e-10	1.20068e-07	-6.2191	Prostate	4.14163e-27	1.15676e-23	-10.783	Brain_Caudate_basal_ganglia	9.33015e-26	1.09038e-22	10.4927	NA	NA	NA	1	1	1	0	3	-4.11548	7.59165	-1.32198	-0.332241	3.64235	-9.52914	NA	NA	3.8637e-05	3.1586e-14	0.186176	0.739707	0.000270158	1.5859e-21	NA	NA	0.00721747	1.54515e-11	0.816789	0.917059	0.0543081	1.32825e-18	NA	NA
PSMD3	5e-10	1.20068e-07	-6.2191	Prostate	4.14163e-27	1.15676e-23	-10.783	Brain_Spinal_cord_cervical_c-1	9.33015e-26	2.08609e-22	10.4927	NA	NA	NA	1	1	1	0	3	-4.11548	7.59165	-1.32198	-0.332241	3.94895	-9.73602	NA	NA	3.8637e-05	3.1586e-14	0.186176	0.739707	7.84961e-05	2.11687e-22	NA	NA	0.00721747	1.54515e-11	0.816789	0.917059	0.0213576	2.78779e-19	NA	NA
PSMD3	5e-10	1.20068e-07	-6.2191	Prostate	4.14163e-27	1.15676e-23	-10.783	Breast_Mammary_Tissue	9.33015e-26	1.01382e-22	10.4927	NA	NA	NA	1	1	1	0	3	-4.11548	7.59165	-1.32198	-0.332241	3.70016	-9.6704	NA	NA	3.8637e-05	3.1586e-14	0.186176	0.739707	0.000215461	4.02819e-22	NA	NA	0.00721747	1.54515e-11	0.816789	0.917059	0.0390524	2.89767e-19	NA	NA
PSMD3	5e-10	1.20068e-07	-6.2191	Prostate	4.14163e-27	1.15676e-23	-10.783	Colon_Sigmoid	9.33015e-26	9.79157e-23	10.4927	NA	NA	NA	1	1	1	0	3	-4.11548	7.59165	-1.32198	-0.332241	3.69791	-9.66301	NA	NA	3.8637e-05	3.1586e-14	0.186176	0.739707	0.000217378	4.3296e-22	NA	NA	0.00721747	1.54515e-11	0.816789	0.917059	0.0434691	3.54107e-19	NA	NA
PSMD3	5e-10	1.20068e-07	-6.2191	Prostate	4.14163e-27	1.15676e-23	-10.783	Colon_Transverse	9.33015e-26	9.29121e-23	10.4927	NA	NA	NA	1	1	1	0	3	-4.11548	7.59165	-1.32198	-0.332241	3.74934	-9.80699	NA	NA	3.8637e-05	3.1586e-14	0.186176	0.739707	0.000177302	1.05059e-22	NA	NA	0.00721747	1.54515e-11	0.816789	0.917059	0.0374542	8.97753e-20	NA	NA
PSMD3	5e-10	1.20068e-07	-6.2191	Prostate	4.14163e-27	1.15676e-23	-10.783	Esophagus_Gastroesophageal_Junction	9.33015e-26	8.8893e-23	10.4927	NA	NA	NA	1	1	1	0	3	-4.11548	7.59165	-1.32198	-0.332241	3.70866	-9.68308	NA	NA	3.8637e-05	3.1586e-14	0.186176	0.739707	0.000208359	3.55817e-22	NA	NA	0.00721747	1.54515e-11	0.816789	0.917059	0.0399001	2.39591e-19	NA	NA
PSMD3	5e-10	1.20068e-07	-6.2191	Prostate	4.14163e-27	1.15676e-23	-10.783	Esophagus_Muscularis	9.33015e-26	9.18127e-23	10.4927	NA	NA	NA	1	1	1	0	3	-4.11548	7.59165	-1.32198	-0.332241	3.6969	-9.65082	NA	NA	3.8637e-05	3.1586e-14	0.186176	0.739707	0.000218246	4.87639e-22	NA	NA	0.00721747	1.54515e-11	0.816789	0.917059	0.0429	3.53838e-19	NA	NA
PSMD3	5e-10	1.20068e-07	-6.2191	Prostate	4.14163e-27	1.15676e-23	-10.783	Heart_Atrial_Appendage	9.33015e-26	9.40899e-23	10.4927	NA	NA	NA	1	1	1	0	3	-4.11548	7.59165	-1.32198	-0.332241	3.68451	-9.64342	NA	NA	3.8637e-05	3.1586e-14	0.186176	0.739707	0.000229139	5.241e-22	NA	NA	0.00721747	1.54515e-11	0.816789	0.917059	0.0487914	4.0588e-19	NA	NA
PSMD3	5e-10	1.20068e-07	-6.2191	Prostate	4.14163e-27	1.15676e-23	-10.783	Heart_Left_Ventricle	9.33015e-26	9.4147e-23	10.4927	NA	NA	NA	1	1	1	0	3	-4.11548	7.59165	-1.32198	-0.332241	3.67321	-9.57599	NA	NA	3.8637e-05	3.1586e-14	0.186176	0.739707	0.000239518	1.00889e-21	NA	NA	0.00721747	1.54515e-11	0.816789	0.917059	0.0509757	6.11014e-19	NA	NA
PSMD3	5e-10	1.20068e-07	-6.2191	Prostate	4.14163e-27	1.15676e-23	-10.783	Muscle_Skeletal	9.33015e-26	8.85579e-23	10.4927	NA	NA	NA	1	1	1	0	3	-4.11548	7.59165	-1.32198	-0.332241	3.94895	-9.73602	NA	NA	3.8637e-05	3.1586e-14	0.186176	0.739707	7.84961e-05	2.11687e-22	NA	NA	0.00721747	1.54515e-11	0.816789	0.917059	0.0231022	1.53346e-19	NA	NA
PSMD3	5e-10	1.20068e-07	-6.2191	Prostate	4.14163e-27	1.15676e-23	-10.783	Nerve_Tibial	9.33015e-26	8.65038e-23	10.4927	NA	NA	NA	1	1	1	0	3	-4.11548	7.59165	-1.32198	-0.332241	3.73026	-9.72401	NA	NA	3.8637e-05	3.1586e-14	0.186176	0.739707	0.000191283	2.3822e-22	NA	NA	0.00721747	1.54515e-11	0.816789	0.917059	0.0385559	1.76589e-19	NA	NA
PSMD3	5e-10	1.20068e-07	-6.2191	Prostate	4.14163e-27	1.15676e-23	-10.783	Ovary	9.33015e-26	1.60471e-22	-10.4927	NA	NA	NA	1	1	1	0	3	-4.11548	7.59165	-1.32198	-0.332241	-3.94895	9.73602	NA	NA	3.8637e-05	3.1586e-14	0.186176	0.739707	7.84961e-05	2.11687e-22	NA	NA	0.00721747	1.54515e-11	0.816789	0.917059	0.021333	1.92351e-19	NA	NA
PSMD3	5e-10	1.20068e-07	-6.2191	Prostate	4.14163e-27	1.15676e-23	-10.783	Pancreas	1.06846e-19	1.00631e-16	-9.08175	NA	NA	NA	1	1	1	0	3	-4.11548	7.59165	-1.32198	-0.332241	-4.34815	8.00544	NA	NA	3.8637e-05	3.1586e-14	0.186176	0.739707	1.37289e-05	1.19041e-15	NA	NA	0.00721747	1.54515e-11	0.816789	0.917059	0.00692854	6.49885e-13	NA	NA
PSMD3	5e-10	1.20068e-07	-6.2191	Prostate	4.14163e-27	1.15676e-23	-10.783	Prostate	9.33015e-26	9.72032e-23	10.4927	NA	NA	NA	1	1	1	0	3	-4.11548	7.59165	-1.32198	-0.332241	3.94895	-9.73602	NA	NA	3.8637e-05	3.1586e-14	0.186176	0.739707	7.84961e-05	2.11687e-22	NA	NA	0.00721747	1.54515e-11	0.816789	0.917059	0.0205585	1.61059e-19	NA	NA
PSMD3	5e-10	1.20068e-07	-6.2191	Prostate	4.14163e-27	1.15676e-23	-10.783	Small_Intestine_Terminal_Ileum	9.33015e-26	1.17362e-22	10.4927	NA	NA	NA	1	1	1	0	3	-4.11548	7.59165	-1.32198	-0.332241	3.94895	-9.73602	NA	NA	3.8637e-05	3.1586e-14	0.186176	0.739707	7.84961e-05	2.11687e-22	NA	NA	0.00721747	1.54515e-11	0.816789	0.917059	0.019723	1.90493e-19	NA	NA
PSMD3	5e-10	1.20068e-07	-6.2191	Prostate	4.14163e-27	1.15676e-23	-10.783	Spleen	9.33015e-26	1.36792e-22	10.4927	NA	NA	NA	1	1	1	0	3	-4.11548	7.59165	-1.32198	-0.332241	3.94895	-9.73602	NA	NA	3.8637e-05	3.1586e-14	0.186176	0.739707	7.84961e-05	2.11687e-22	NA	NA	0.00721747	1.54515e-11	0.816789	0.917059	0.017929	1.65423e-19	NA	NA
PSMD3	5e-10	1.20068e-07	-6.2191	Prostate	4.14163e-27	1.15676e-23	-10.783	Thyroid	9.33015e-26	1.04051e-22	10.4927	NA	NA	NA	1	1	1	0	3	-4.11548	7.59165	-1.32198	-0.332241	3.59322	-9.52189	NA	NA	3.8637e-05	3.1586e-14	0.186176	0.739707	0.00032662	1.70065e-21	NA	NA	0.00721747	1.54515e-11	0.816789	0.917059	0.0537209	1.27985e-18	NA	NA
PSMD3	5e-10	1.20068e-07	-6.2191	Prostate	4.14163e-27	1.15676e-23	-10.783	Uterus	9.33015e-26	1.42391e-22	10.4927	NA	NA	NA	1	1	1	0	3	-4.11548	7.59165	-1.32198	-0.332241	3.73311	-9.74923	NA	NA	3.8637e-05	3.1586e-14	0.186176	0.739707	0.000189128	1.85881e-22	NA	NA	0.00721747	1.54515e-11	0.816789	0.917059	0.0367645	2.01979e-19	NA	NA
PSMD3	5e-10	1.20068e-07	-6.2191	Prostate	4.14163e-27	1.15676e-23	-10.783	Vagina	9.33015e-26	1.54982e-22	10.4927	NA	NA	NA	1	1	1	0	3	-4.11548	7.59165	-1.32198	-0.332241	3.94895	-9.73602	NA	NA	3.8637e-05	3.1586e-14	0.186176	0.739707	7.84961e-05	2.11687e-22	NA	NA	0.00721747	1.54515e-11	0.816789	0.917059	0.0208923	1.94697e-19	NA	NA
PSMD3	5e-10	1.20068e-07	-6.2191	Prostate	4.14163e-27	1.15676e-23	-10.783	smultixcan	6.22767e-27	8.73589e-24	0.955859	NA	NA	NA	1	1	1	0	3	-4.11548	7.59165	-1.32198	-0.332241	-0.577836	-1.31472	NA	NA	3.8637e-05	3.1586e-14	0.186176	0.739707	1.76561e-05	1.73619e-22	NA	NA	0.00721747	1.54515e-11	0.816789	0.917059	0.00606655	1.42671e-19	NA	NA
PSMD3	5e-10	1.20068e-07	-6.2191	Testis	1.06635e-26	2.36154e-23	10.6957	Adipose_Subcutaneous	9.33015e-26	1.08687e-22	10.4927	NA	NA	NA	1	1	1	0	3	-4.11548	7.59165	2.87935	-10.0464	3.94895	-9.73602	NA	NA	3.8637e-05	3.1586e-14	0.00398498	9.52803e-24	7.84961e-05	2.11687e-22	NA	NA	0.00721747	1.54515e-11	0.327552	1.47065e-20	0.0181816	1.85894e-19	NA	NA
PSMD3	5e-10	1.20068e-07	-6.2191	Testis	1.06635e-26	2.36154e-23	10.6957	Adipose_Visceral_Omentum	9.33015e-26	9.52365e-23	10.4927	NA	NA	NA	1	1	1	0	3	-4.11548	7.59165	2.87935	-10.0464	3.71946	-9.72694	NA	NA	3.8637e-05	3.1586e-14	0.00398498	9.52803e-24	0.000199651	2.31455e-22	NA	NA	0.00721747	1.54515e-11	0.327552	1.47065e-20	0.0378746	1.62856e-19	NA	NA
PSMD3	5e-10	1.20068e-07	-6.2191	Testis	1.06635e-26	2.36154e-23	10.6957	Artery_Aorta	9.33015e-26	1.05379e-22	10.4927	NA	NA	NA	1	1	1	0	3	-4.11548	7.59165	2.87935	-10.0464	3.65657	-9.60024	NA	NA	3.8637e-05	3.1586e-14	0.00398498	9.52803e-24	0.000255617	7.97612e-22	NA	NA	0.00721747	1.54515e-11	0.327552	1.47065e-20	0.0468229	6.71232e-19	NA	NA
PSMD3	5e-10	1.20068e-07	-6.2191	Testis	1.06635e-26	2.36154e-23	10.6957	Artery_Coronary	9.33015e-26	1.22801e-22	10.4927	NA	NA	NA	1	1	1	0	3	-4.11548	7.59165	2.87935	-10.0464	3.7064	-9.70403	NA	NA	3.8637e-05	3.1586e-14	0.00398498	9.52803e-24	0.00021023	2.8981e-22	NA	NA	0.00721747	1.54515e-11	0.327552	1.47065e-20	0.0398206	2.4868e-19	NA	NA
PSMD3	5e-10	1.20068e-07	-6.2191	Testis	1.06635e-26	2.36154e-23	10.6957	Artery_Tibial	9.33015e-26	9.78521e-23	10.4927	NA	NA	NA	1	1	1	0	3	-4.11548	7.59165	2.87935	-10.0464	3.67384	-9.5913	NA	NA	3.8637e-05	3.1586e-14	0.00398498	9.52803e-24	0.000238929	8.69855e-22	NA	NA	0.00721747	1.54515e-11	0.327552	1.47065e-20	0.0454779	6.87886e-19	NA	NA
PSMD3	5e-10	1.20068e-07	-6.2191	Testis	1.06635e-26	2.36154e-23	10.6957	Brain_Caudate_basal_ganglia	9.33015e-26	1.09038e-22	10.4927	NA	NA	NA	1	1	1	0	3	-4.11548	7.59165	2.87935	-10.0464	3.64235	-9.52914	NA	NA	3.8637e-05	3.1586e-14	0.00398498	9.52803e-24	0.000270158	1.5859e-21	NA	NA	0.00721747	1.54515e-11	0.327552	1.47065e-20	0.0543081	1.32825e-18	NA	NA
PSMD3	5e-10	1.20068e-07	-6.2191	Testis	1.06635e-26	2.36154e-23	10.6957	Brain_Spinal_cord_cervical_c-1	9.33015e-26	2.08609e-22	10.4927	NA	NA	NA	1	1	1	0	3	-4.11548	7.59165	2.87935	-10.0464	3.94895	-9.73602	NA	NA	3.8637e-05	3.1586e-14	0.00398498	9.52803e-24	7.84961e-05	2.11687e-22	NA	NA	0.00721747	1.54515e-11	0.327552	1.47065e-20	0.0213576	2.78779e-19	NA	NA
PSMD3	5e-10	1.20068e-07	-6.2191	Testis	1.06635e-26	2.36154e-23	10.6957	Breast_Mammary_Tissue	9.33015e-26	1.01382e-22	10.4927	NA	NA	NA	1	1	1	0	3	-4.11548	7.59165	2.87935	-10.0464	3.70016	-9.6704	NA	NA	3.8637e-05	3.1586e-14	0.00398498	9.52803e-24	0.000215461	4.02819e-22	NA	NA	0.00721747	1.54515e-11	0.327552	1.47065e-20	0.0390524	2.89767e-19	NA	NA
PSMD3	5e-10	1.20068e-07	-6.2191	Testis	1.06635e-26	2.36154e-23	10.6957	Colon_Sigmoid	9.33015e-26	9.79157e-23	10.4927	NA	NA	NA	1	1	1	0	3	-4.11548	7.59165	2.87935	-10.0464	3.69791	-9.66301	NA	NA	3.8637e-05	3.1586e-14	0.00398498	9.52803e-24	0.000217378	4.3296e-22	NA	NA	0.00721747	1.54515e-11	0.327552	1.47065e-20	0.0434691	3.54107e-19	NA	NA
PSMD3	5e-10	1.20068e-07	-6.2191	Testis	1.06635e-26	2.36154e-23	10.6957	Colon_Transverse	9.33015e-26	9.29121e-23	10.4927	NA	NA	NA	1	1	1	0	3	-4.11548	7.59165	2.87935	-10.0464	3.74934	-9.80699	NA	NA	3.8637e-05	3.1586e-14	0.00398498	9.52803e-24	0.000177302	1.05059e-22	NA	NA	0.00721747	1.54515e-11	0.327552	1.47065e-20	0.0374542	8.97753e-20	NA	NA
PSMD3	5e-10	1.20068e-07	-6.2191	Testis	1.06635e-26	2.36154e-23	10.6957	Esophagus_Gastroesophageal_Junction	9.33015e-26	8.8893e-23	10.4927	NA	NA	NA	1	1	1	0	3	-4.11548	7.59165	2.87935	-10.0464	3.70866	-9.68308	NA	NA	3.8637e-05	3.1586e-14	0.00398498	9.52803e-24	0.000208359	3.55817e-22	NA	NA	0.00721747	1.54515e-11	0.327552	1.47065e-20	0.0399001	2.39591e-19	NA	NA
PSMD3	5e-10	1.20068e-07	-6.2191	Testis	1.06635e-26	2.36154e-23	10.6957	Esophagus_Muscularis	9.33015e-26	9.18127e-23	10.4927	NA	NA	NA	1	1	1	0	3	-4.11548	7.59165	2.87935	-10.0464	3.6969	-9.65082	NA	NA	3.8637e-05	3.1586e-14	0.00398498	9.52803e-24	0.000218246	4.87639e-22	NA	NA	0.00721747	1.54515e-11	0.327552	1.47065e-20	0.0429	3.53838e-19	NA	NA
PSMD3	5e-10	1.20068e-07	-6.2191	Testis	1.06635e-26	2.36154e-23	10.6957	Heart_Atrial_Appendage	9.33015e-26	9.40899e-23	10.4927	NA	NA	NA	1	1	1	0	3	-4.11548	7.59165	2.87935	-10.0464	3.68451	-9.64342	NA	NA	3.8637e-05	3.1586e-14	0.00398498	9.52803e-24	0.000229139	5.241e-22	NA	NA	0.00721747	1.54515e-11	0.327552	1.47065e-20	0.0487914	4.0588e-19	NA	NA
PSMD3	5e-10	1.20068e-07	-6.2191	Testis	1.06635e-26	2.36154e-23	10.6957	Heart_Left_Ventricle	9.33015e-26	9.4147e-23	10.4927	NA	NA	NA	1	1	1	0	3	-4.11548	7.59165	2.87935	-10.0464	3.67321	-9.57599	NA	NA	3.8637e-05	3.1586e-14	0.00398498	9.52803e-24	0.000239518	1.00889e-21	NA	NA	0.00721747	1.54515e-11	0.327552	1.47065e-20	0.0509757	6.11014e-19	NA	NA
PSMD3	5e-10	1.20068e-07	-6.2191	Testis	1.06635e-26	2.36154e-23	10.6957	Muscle_Skeletal	9.33015e-26	8.85579e-23	10.4927	NA	NA	NA	1	1	1	0	3	-4.11548	7.59165	2.87935	-10.0464	3.94895	-9.73602	NA	NA	3.8637e-05	3.1586e-14	0.00398498	9.52803e-24	7.84961e-05	2.11687e-22	NA	NA	0.00721747	1.54515e-11	0.327552	1.47065e-20	0.0231022	1.53346e-19	NA	NA
PSMD3	5e-10	1.20068e-07	-6.2191	Testis	1.06635e-26	2.36154e-23	10.6957	Nerve_Tibial	9.33015e-26	8.65038e-23	10.4927	NA	NA	NA	1	1	1	0	3	-4.11548	7.59165	2.87935	-10.0464	3.73026	-9.72401	NA	NA	3.8637e-05	3.1586e-14	0.00398498	9.52803e-24	0.000191283	2.3822e-22	NA	NA	0.00721747	1.54515e-11	0.327552	1.47065e-20	0.0385559	1.76589e-19	NA	NA
PSMD3	5e-10	1.20068e-07	-6.2191	Testis	1.06635e-26	2.36154e-23	10.6957	Ovary	9.33015e-26	1.60471e-22	-10.4927	NA	NA	NA	1	1	1	0	3	-4.11548	7.59165	2.87935	-10.0464	-3.94895	9.73602	NA	NA	3.8637e-05	3.1586e-14	0.00398498	9.52803e-24	7.84961e-05	2.11687e-22	NA	NA	0.00721747	1.54515e-11	0.327552	1.47065e-20	0.021333	1.92351e-19	NA	NA
PSMD3	5e-10	1.20068e-07	-6.2191	Testis	1.06635e-26	2.36154e-23	10.6957	Pancreas	1.06846e-19	1.00631e-16	-9.08175	NA	NA	NA	1	1	1	0	3	-4.11548	7.59165	2.87935	-10.0464	-4.34815	8.00544	NA	NA	3.8637e-05	3.1586e-14	0.00398498	9.52803e-24	1.37289e-05	1.19041e-15	NA	NA	0.00721747	1.54515e-11	0.327552	1.47065e-20	0.00692854	6.49885e-13	NA	NA
PSMD3	5e-10	1.20068e-07	-6.2191	Testis	1.06635e-26	2.36154e-23	10.6957	Prostate	9.33015e-26	9.72032e-23	10.4927	NA	NA	NA	1	1	1	0	3	-4.11548	7.59165	2.87935	-10.0464	3.94895	-9.73602	NA	NA	3.8637e-05	3.1586e-14	0.00398498	9.52803e-24	7.84961e-05	2.11687e-22	NA	NA	0.00721747	1.54515e-11	0.327552	1.47065e-20	0.0205585	1.61059e-19	NA	NA
PSMD3	5e-10	1.20068e-07	-6.2191	Testis	1.06635e-26	2.36154e-23	10.6957	Small_Intestine_Terminal_Ileum	9.33015e-26	1.17362e-22	10.4927	NA	NA	NA	1	1	1	0	3	-4.11548	7.59165	2.87935	-10.0464	3.94895	-9.73602	NA	NA	3.8637e-05	3.1586e-14	0.00398498	9.52803e-24	7.84961e-05	2.11687e-22	NA	NA	0.00721747	1.54515e-11	0.327552	1.47065e-20	0.019723	1.90493e-19	NA	NA
PSMD3	5e-10	1.20068e-07	-6.2191	Testis	1.06635e-26	2.36154e-23	10.6957	Spleen	9.33015e-26	1.36792e-22	10.4927	NA	NA	NA	1	1	1	0	3	-4.11548	7.59165	2.87935	-10.0464	3.94895	-9.73602	NA	NA	3.8637e-05	3.1586e-14	0.00398498	9.52803e-24	7.84961e-05	2.11687e-22	NA	NA	0.00721747	1.54515e-11	0.327552	1.47065e-20	0.017929	1.65423e-19	NA	NA
PSMD3	5e-10	1.20068e-07	-6.2191	Testis	1.06635e-26	2.36154e-23	10.6957	Thyroid	9.33015e-26	1.04051e-22	10.4927	NA	NA	NA	1	1	1	0	3	-4.11548	7.59165	2.87935	-10.0464	3.59322	-9.52189	NA	NA	3.8637e-05	3.1586e-14	0.00398498	9.52803e-24	0.00032662	1.70065e-21	NA	NA	0.00721747	1.54515e-11	0.327552	1.47065e-20	0.0537209	1.27985e-18	NA	NA
PSMD3	5e-10	1.20068e-07	-6.2191	Testis	1.06635e-26	2.36154e-23	10.6957	Uterus	9.33015e-26	1.42391e-22	10.4927	NA	NA	NA	1	1	1	0	3	-4.11548	7.59165	2.87935	-10.0464	3.73311	-9.74923	NA	NA	3.8637e-05	3.1586e-14	0.00398498	9.52803e-24	0.000189128	1.85881e-22	NA	NA	0.00721747	1.54515e-11	0.327552	1.47065e-20	0.0367645	2.01979e-19	NA	NA
PSMD3	5e-10	1.20068e-07	-6.2191	Testis	1.06635e-26	2.36154e-23	10.6957	Vagina	9.33015e-26	1.54982e-22	10.4927	NA	NA	NA	1	1	1	0	3	-4.11548	7.59165	2.87935	-10.0464	3.94895	-9.73602	NA	NA	3.8637e-05	3.1586e-14	0.00398498	9.52803e-24	7.84961e-05	2.11687e-22	NA	NA	0.00721747	1.54515e-11	0.327552	1.47065e-20	0.0208923	1.94697e-19	NA	NA
PSMD3	5e-10	1.20068e-07	-6.2191	Testis	1.06635e-26	2.36154e-23	10.6957	smultixcan	6.22767e-27	8.73589e-24	0.955859	NA	NA	NA	1	1	1	0	3	-4.11548	7.59165	2.87935	-10.0464	-0.577836	-1.31472	NA	NA	3.8637e-05	3.1586e-14	0.00398498	9.52803e-24	1.76561e-05	1.73619e-22	NA	NA	0.00721747	1.54515e-11	0.327552	1.47065e-20	0.00606655	1.42671e-19	NA	NA
PSMD3	5e-10	1.20068e-07	-6.2191	Uterus	4.14163e-27	1.5264e-23	10.783	Adipose_Subcutaneous	9.33015e-26	1.08687e-22	10.4927	NA	NA	NA	1	1	1	0	3	-4.11548	7.59165	0.855245	-5.27506	3.94895	-9.73602	NA	NA	3.8637e-05	3.1586e-14	0.392416	1.32712e-07	7.84961e-05	2.11687e-22	NA	NA	0.00721747	1.54515e-11	0.882223	2.42777e-05	0.0181816	1.85894e-19	NA	NA
PSMD3	5e-10	1.20068e-07	-6.2191	Uterus	4.14163e-27	1.5264e-23	10.783	Adipose_Visceral_Omentum	9.33015e-26	9.52365e-23	10.4927	NA	NA	NA	1	1	1	0	3	-4.11548	7.59165	0.855245	-5.27506	3.71946	-9.72694	NA	NA	3.8637e-05	3.1586e-14	0.392416	1.32712e-07	0.000199651	2.31455e-22	NA	NA	0.00721747	1.54515e-11	0.882223	2.42777e-05	0.0378746	1.62856e-19	NA	NA
PSMD3	5e-10	1.20068e-07	-6.2191	Uterus	4.14163e-27	1.5264e-23	10.783	Artery_Aorta	9.33015e-26	1.05379e-22	10.4927	NA	NA	NA	1	1	1	0	3	-4.11548	7.59165	0.855245	-5.27506	3.65657	-9.60024	NA	NA	3.8637e-05	3.1586e-14	0.392416	1.32712e-07	0.000255617	7.97612e-22	NA	NA	0.00721747	1.54515e-11	0.882223	2.42777e-05	0.0468229	6.71232e-19	NA	NA
PSMD3	5e-10	1.20068e-07	-6.2191	Uterus	4.14163e-27	1.5264e-23	10.783	Artery_Coronary	9.33015e-26	1.22801e-22	10.4927	NA	NA	NA	1	1	1	0	3	-4.11548	7.59165	0.855245	-5.27506	3.7064	-9.70403	NA	NA	3.8637e-05	3.1586e-14	0.392416	1.32712e-07	0.00021023	2.8981e-22	NA	NA	0.00721747	1.54515e-11	0.882223	2.42777e-05	0.0398206	2.4868e-19	NA	NA
PSMD3	5e-10	1.20068e-07	-6.2191	Uterus	4.14163e-27	1.5264e-23	10.783	Artery_Tibial	9.33015e-26	9.78521e-23	10.4927	NA	NA	NA	1	1	1	0	3	-4.11548	7.59165	0.855245	-5.27506	3.67384	-9.5913	NA	NA	3.8637e-05	3.1586e-14	0.392416	1.32712e-07	0.000238929	8.69855e-22	NA	NA	0.00721747	1.54515e-11	0.882223	2.42777e-05	0.0454779	6.87886e-19	NA	NA
PSMD3	5e-10	1.20068e-07	-6.2191	Uterus	4.14163e-27	1.5264e-23	10.783	Brain_Caudate_basal_ganglia	9.33015e-26	1.09038e-22	10.4927	NA	NA	NA	1	1	1	0	3	-4.11548	7.59165	0.855245	-5.27506	3.64235	-9.52914	NA	NA	3.8637e-05	3.1586e-14	0.392416	1.32712e-07	0.000270158	1.5859e-21	NA	NA	0.00721747	1.54515e-11	0.882223	2.42777e-05	0.0543081	1.32825e-18	NA	NA
PSMD3	5e-10	1.20068e-07	-6.2191	Uterus	4.14163e-27	1.5264e-23	10.783	Brain_Spinal_cord_cervical_c-1	9.33015e-26	2.08609e-22	10.4927	NA	NA	NA	1	1	1	0	3	-4.11548	7.59165	0.855245	-5.27506	3.94895	-9.73602	NA	NA	3.8637e-05	3.1586e-14	0.392416	1.32712e-07	7.84961e-05	2.11687e-22	NA	NA	0.00721747	1.54515e-11	0.882223	2.42777e-05	0.0213576	2.78779e-19	NA	NA
PSMD3	5e-10	1.20068e-07	-6.2191	Uterus	4.14163e-27	1.5264e-23	10.783	Breast_Mammary_Tissue	9.33015e-26	1.01382e-22	10.4927	NA	NA	NA	1	1	1	0	3	-4.11548	7.59165	0.855245	-5.27506	3.70016	-9.6704	NA	NA	3.8637e-05	3.1586e-14	0.392416	1.32712e-07	0.000215461	4.02819e-22	NA	NA	0.00721747	1.54515e-11	0.882223	2.42777e-05	0.0390524	2.89767e-19	NA	NA
PSMD3	5e-10	1.20068e-07	-6.2191	Uterus	4.14163e-27	1.5264e-23	10.783	Colon_Sigmoid	9.33015e-26	9.79157e-23	10.4927	NA	NA	NA	1	1	1	0	3	-4.11548	7.59165	0.855245	-5.27506	3.69791	-9.66301	NA	NA	3.8637e-05	3.1586e-14	0.392416	1.32712e-07	0.000217378	4.3296e-22	NA	NA	0.00721747	1.54515e-11	0.882223	2.42777e-05	0.0434691	3.54107e-19	NA	NA
PSMD3	5e-10	1.20068e-07	-6.2191	Uterus	4.14163e-27	1.5264e-23	10.783	Colon_Transverse	9.33015e-26	9.29121e-23	10.4927	NA	NA	NA	1	1	1	0	3	-4.11548	7.59165	0.855245	-5.27506	3.74934	-9.80699	NA	NA	3.8637e-05	3.1586e-14	0.392416	1.32712e-07	0.000177302	1.05059e-22	NA	NA	0.00721747	1.54515e-11	0.882223	2.42777e-05	0.0374542	8.97753e-20	NA	NA
PSMD3	5e-10	1.20068e-07	-6.2191	Uterus	4.14163e-27	1.5264e-23	10.783	Esophagus_Gastroesophageal_Junction	9.33015e-26	8.8893e-23	10.4927	NA	NA	NA	1	1	1	0	3	-4.11548	7.59165	0.855245	-5.27506	3.70866	-9.68308	NA	NA	3.8637e-05	3.1586e-14	0.392416	1.32712e-07	0.000208359	3.55817e-22	NA	NA	0.00721747	1.54515e-11	0.882223	2.42777e-05	0.0399001	2.39591e-19	NA	NA
PSMD3	5e-10	1.20068e-07	-6.2191	Uterus	4.14163e-27	1.5264e-23	10.783	Esophagus_Muscularis	9.33015e-26	9.18127e-23	10.4927	NA	NA	NA	1	1	1	0	3	-4.11548	7.59165	0.855245	-5.27506	3.6969	-9.65082	NA	NA	3.8637e-05	3.1586e-14	0.392416	1.32712e-07	0.000218246	4.87639e-22	NA	NA	0.00721747	1.54515e-11	0.882223	2.42777e-05	0.0429	3.53838e-19	NA	NA
PSMD3	5e-10	1.20068e-07	-6.2191	Uterus	4.14163e-27	1.5264e-23	10.783	Heart_Atrial_Appendage	9.33015e-26	9.40899e-23	10.4927	NA	NA	NA	1	1	1	0	3	-4.11548	7.59165	0.855245	-5.27506	3.68451	-9.64342	NA	NA	3.8637e-05	3.1586e-14	0.392416	1.32712e-07	0.000229139	5.241e-22	NA	NA	0.00721747	1.54515e-11	0.882223	2.42777e-05	0.0487914	4.0588e-19	NA	NA
PSMD3	5e-10	1.20068e-07	-6.2191	Uterus	4.14163e-27	1.5264e-23	10.783	Heart_Left_Ventricle	9.33015e-26	9.4147e-23	10.4927	NA	NA	NA	1	1	1	0	3	-4.11548	7.59165	0.855245	-5.27506	3.67321	-9.57599	NA	NA	3.8637e-05	3.1586e-14	0.392416	1.32712e-07	0.000239518	1.00889e-21	NA	NA	0.00721747	1.54515e-11	0.882223	2.42777e-05	0.0509757	6.11014e-19	NA	NA
PSMD3	5e-10	1.20068e-07	-6.2191	Uterus	4.14163e-27	1.5264e-23	10.783	Muscle_Skeletal	9.33015e-26	8.85579e-23	10.4927	NA	NA	NA	1	1	1	0	3	-4.11548	7.59165	0.855245	-5.27506	3.94895	-9.73602	NA	NA	3.8637e-05	3.1586e-14	0.392416	1.32712e-07	7.84961e-05	2.11687e-22	NA	NA	0.00721747	1.54515e-11	0.882223	2.42777e-05	0.0231022	1.53346e-19	NA	NA
PSMD3	5e-10	1.20068e-07	-6.2191	Uterus	4.14163e-27	1.5264e-23	10.783	Nerve_Tibial	9.33015e-26	8.65038e-23	10.4927	NA	NA	NA	1	1	1	0	3	-4.11548	7.59165	0.855245	-5.27506	3.73026	-9.72401	NA	NA	3.8637e-05	3.1586e-14	0.392416	1.32712e-07	0.000191283	2.3822e-22	NA	NA	0.00721747	1.54515e-11	0.882223	2.42777e-05	0.0385559	1.76589e-19	NA	NA
PSMD3	5e-10	1.20068e-07	-6.2191	Uterus	4.14163e-27	1.5264e-23	10.783	Ovary	9.33015e-26	1.60471e-22	-10.4927	NA	NA	NA	1	1	1	0	3	-4.11548	7.59165	0.855245	-5.27506	-3.94895	9.73602	NA	NA	3.8637e-05	3.1586e-14	0.392416	1.32712e-07	7.84961e-05	2.11687e-22	NA	NA	0.00721747	1.54515e-11	0.882223	2.42777e-05	0.021333	1.92351e-19	NA	NA
PSMD3	5e-10	1.20068e-07	-6.2191	Uterus	4.14163e-27	1.5264e-23	10.783	Pancreas	1.06846e-19	1.00631e-16	-9.08175	NA	NA	NA	1	1	1	0	3	-4.11548	7.59165	0.855245	-5.27506	-4.34815	8.00544	NA	NA	3.8637e-05	3.1586e-14	0.392416	1.32712e-07	1.37289e-05	1.19041e-15	NA	NA	0.00721747	1.54515e-11	0.882223	2.42777e-05	0.00692854	6.49885e-13	NA	NA
PSMD3	5e-10	1.20068e-07	-6.2191	Uterus	4.14163e-27	1.5264e-23	10.783	Prostate	9.33015e-26	9.72032e-23	10.4927	NA	NA	NA	1	1	1	0	3	-4.11548	7.59165	0.855245	-5.27506	3.94895	-9.73602	NA	NA	3.8637e-05	3.1586e-14	0.392416	1.32712e-07	7.84961e-05	2.11687e-22	NA	NA	0.00721747	1.54515e-11	0.882223	2.42777e-05	0.0205585	1.61059e-19	NA	NA
PSMD3	5e-10	1.20068e-07	-6.2191	Uterus	4.14163e-27	1.5264e-23	10.783	Small_Intestine_Terminal_Ileum	9.33015e-26	1.17362e-22	10.4927	NA	NA	NA	1	1	1	0	3	-4.11548	7.59165	0.855245	-5.27506	3.94895	-9.73602	NA	NA	3.8637e-05	3.1586e-14	0.392416	1.32712e-07	7.84961e-05	2.11687e-22	NA	NA	0.00721747	1.54515e-11	0.882223	2.42777e-05	0.019723	1.90493e-19	NA	NA
PSMD3	5e-10	1.20068e-07	-6.2191	Uterus	4.14163e-27	1.5264e-23	10.783	Spleen	9.33015e-26	1.36792e-22	10.4927	NA	NA	NA	1	1	1	0	3	-4.11548	7.59165	0.855245	-5.27506	3.94895	-9.73602	NA	NA	3.8637e-05	3.1586e-14	0.392416	1.32712e-07	7.84961e-05	2.11687e-22	NA	NA	0.00721747	1.54515e-11	0.882223	2.42777e-05	0.017929	1.65423e-19	NA	NA
PSMD3	5e-10	1.20068e-07	-6.2191	Uterus	4.14163e-27	1.5264e-23	10.783	Thyroid	9.33015e-26	1.04051e-22	10.4927	NA	NA	NA	1	1	1	0	3	-4.11548	7.59165	0.855245	-5.27506	3.59322	-9.52189	NA	NA	3.8637e-05	3.1586e-14	0.392416	1.32712e-07	0.00032662	1.70065e-21	NA	NA	0.00721747	1.54515e-11	0.882223	2.42777e-05	0.0537209	1.27985e-18	NA	NA
PSMD3	5e-10	1.20068e-07	-6.2191	Uterus	4.14163e-27	1.5264e-23	10.783	Uterus	9.33015e-26	1.42391e-22	10.4927	NA	NA	NA	1	1	1	0	3	-4.11548	7.59165	0.855245	-5.27506	3.73311	-9.74923	NA	NA	3.8637e-05	3.1586e-14	0.392416	1.32712e-07	0.000189128	1.85881e-22	NA	NA	0.00721747	1.54515e-11	0.882223	2.42777e-05	0.0367645	2.01979e-19	NA	NA
PSMD3	5e-10	1.20068e-07	-6.2191	Uterus	4.14163e-27	1.5264e-23	10.783	Vagina	9.33015e-26	1.54982e-22	10.4927	NA	NA	NA	1	1	1	0	3	-4.11548	7.59165	0.855245	-5.27506	3.94895	-9.73602	NA	NA	3.8637e-05	3.1586e-14	0.392416	1.32712e-07	7.84961e-05	2.11687e-22	NA	NA	0.00721747	1.54515e-11	0.882223	2.42777e-05	0.0208923	1.94697e-19	NA	NA
PSMD3	5e-10	1.20068e-07	-6.2191	Uterus	4.14163e-27	1.5264e-23	10.783	smultixcan	6.22767e-27	8.73589e-24	0.955859	NA	NA	NA	1	1	1	0	3	-4.11548	7.59165	0.855245	-5.27506	-0.577836	-1.31472	NA	NA	3.8637e-05	3.1586e-14	0.392416	1.32712e-07	1.76561e-05	1.73619e-22	NA	NA	0.00721747	1.54515e-11	0.882223	2.42777e-05	0.00606655	1.42671e-19	NA	NA
PSMD3	5e-10	1.20068e-07	-6.2191	smultixcan	3.25457e-41	5.17201e-38	-1.12181	Adipose_Subcutaneous	9.33015e-26	1.08687e-22	10.4927	NA	NA	NA	1	1	1	0	3	-4.11548	7.59165	0.0266055	-2.85207	3.94895	-9.73602	NA	NA	3.8637e-05	3.1586e-14	4.57441e-06	6.22917e-34	7.84961e-05	2.11687e-22	NA	NA	0.00721747	1.54515e-11	0.00113528	6.17424e-31	0.0181816	1.85894e-19	NA	NA
PSMD3	5e-10	1.20068e-07	-6.2191	smultixcan	3.25457e-41	5.17201e-38	-1.12181	Adipose_Visceral_Omentum	9.33015e-26	9.52365e-23	10.4927	NA	NA	NA	1	1	1	0	3	-4.11548	7.59165	0.0266055	-2.85207	3.71946	-9.72694	NA	NA	3.8637e-05	3.1586e-14	4.57441e-06	6.22917e-34	0.000199651	2.31455e-22	NA	NA	0.00721747	1.54515e-11	0.00113528	6.17424e-31	0.0378746	1.62856e-19	NA	NA
PSMD3	5e-10	1.20068e-07	-6.2191	smultixcan	3.25457e-41	5.17201e-38	-1.12181	Artery_Aorta	9.33015e-26	1.05379e-22	10.4927	NA	NA	NA	1	1	1	0	3	-4.11548	7.59165	0.0266055	-2.85207	3.65657	-9.60024	NA	NA	3.8637e-05	3.1586e-14	4.57441e-06	6.22917e-34	0.000255617	7.97612e-22	NA	NA	0.00721747	1.54515e-11	0.00113528	6.17424e-31	0.0468229	6.71232e-19	NA	NA
PSMD3	5e-10	1.20068e-07	-6.2191	smultixcan	3.25457e-41	5.17201e-38	-1.12181	Artery_Coronary	9.33015e-26	1.22801e-22	10.4927	NA	NA	NA	1	1	1	0	3	-4.11548	7.59165	0.0266055	-2.85207	3.7064	-9.70403	NA	NA	3.8637e-05	3.1586e-14	4.57441e-06	6.22917e-34	0.00021023	2.8981e-22	NA	NA	0.00721747	1.54515e-11	0.00113528	6.17424e-31	0.0398206	2.4868e-19	NA	NA
PSMD3	5e-10	1.20068e-07	-6.2191	smultixcan	3.25457e-41	5.17201e-38	-1.12181	Artery_Tibial	9.33015e-26	9.78521e-23	10.4927	NA	NA	NA	1	1	1	0	3	-4.11548	7.59165	0.0266055	-2.85207	3.67384	-9.5913	NA	NA	3.8637e-05	3.1586e-14	4.57441e-06	6.22917e-34	0.000238929	8.69855e-22	NA	NA	0.00721747	1.54515e-11	0.00113528	6.17424e-31	0.0454779	6.87886e-19	NA	NA
PSMD3	5e-10	1.20068e-07	-6.2191	smultixcan	3.25457e-41	5.17201e-38	-1.12181	Brain_Caudate_basal_ganglia	9.33015e-26	1.09038e-22	10.4927	NA	NA	NA	1	1	1	0	3	-4.11548	7.59165	0.0266055	-2.85207	3.64235	-9.52914	NA	NA	3.8637e-05	3.1586e-14	4.57441e-06	6.22917e-34	0.000270158	1.5859e-21	NA	NA	0.00721747	1.54515e-11	0.00113528	6.17424e-31	0.0543081	1.32825e-18	NA	NA
PSMD3	5e-10	1.20068e-07	-6.2191	smultixcan	3.25457e-41	5.17201e-38	-1.12181	Brain_Spinal_cord_cervical_c-1	9.33015e-26	2.08609e-22	10.4927	NA	NA	NA	1	1	1	0	3	-4.11548	7.59165	0.0266055	-2.85207	3.94895	-9.73602	NA	NA	3.8637e-05	3.1586e-14	4.57441e-06	6.22917e-34	7.84961e-05	2.11687e-22	NA	NA	0.00721747	1.54515e-11	0.00113528	6.17424e-31	0.0213576	2.78779e-19	NA	NA
PSMD3	5e-10	1.20068e-07	-6.2191	smultixcan	3.25457e-41	5.17201e-38	-1.12181	Breast_Mammary_Tissue	9.33015e-26	1.01382e-22	10.4927	NA	NA	NA	1	1	1	0	3	-4.11548	7.59165	0.0266055	-2.85207	3.70016	-9.6704	NA	NA	3.8637e-05	3.1586e-14	4.57441e-06	6.22917e-34	0.000215461	4.02819e-22	NA	NA	0.00721747	1.54515e-11	0.00113528	6.17424e-31	0.0390524	2.89767e-19	NA	NA
PSMD3	5e-10	1.20068e-07	-6.2191	smultixcan	3.25457e-41	5.17201e-38	-1.12181	Colon_Sigmoid	9.33015e-26	9.79157e-23	10.4927	NA	NA	NA	1	1	1	0	3	-4.11548	7.59165	0.0266055	-2.85207	3.69791	-9.66301	NA	NA	3.8637e-05	3.1586e-14	4.57441e-06	6.22917e-34	0.000217378	4.3296e-22	NA	NA	0.00721747	1.54515e-11	0.00113528	6.17424e-31	0.0434691	3.54107e-19	NA	NA
PSMD3	5e-10	1.20068e-07	-6.2191	smultixcan	3.25457e-41	5.17201e-38	-1.12181	Colon_Transverse	9.33015e-26	9.29121e-23	10.4927	NA	NA	NA	1	1	1	0	3	-4.11548	7.59165	0.0266055	-2.85207	3.74934	-9.80699	NA	NA	3.8637e-05	3.1586e-14	4.57441e-06	6.22917e-34	0.000177302	1.05059e-22	NA	NA	0.00721747	1.54515e-11	0.00113528	6.17424e-31	0.0374542	8.97753e-20	NA	NA
PSMD3	5e-10	1.20068e-07	-6.2191	smultixcan	3.25457e-41	5.17201e-38	-1.12181	Esophagus_Gastroesophageal_Junction	9.33015e-26	8.8893e-23	10.4927	NA	NA	NA	1	1	1	0	3	-4.11548	7.59165	0.0266055	-2.85207	3.70866	-9.68308	NA	NA	3.8637e-05	3.1586e-14	4.57441e-06	6.22917e-34	0.000208359	3.55817e-22	NA	NA	0.00721747	1.54515e-11	0.00113528	6.17424e-31	0.0399001	2.39591e-19	NA	NA
PSMD3	5e-10	1.20068e-07	-6.2191	smultixcan	3.25457e-41	5.17201e-38	-1.12181	Esophagus_Muscularis	9.33015e-26	9.18127e-23	10.4927	NA	NA	NA	1	1	1	0	3	-4.11548	7.59165	0.0266055	-2.85207	3.6969	-9.65082	NA	NA	3.8637e-05	3.1586e-14	4.57441e-06	6.22917e-34	0.000218246	4.87639e-22	NA	NA	0.00721747	1.54515e-11	0.00113528	6.17424e-31	0.0429	3.53838e-19	NA	NA
PSMD3	5e-10	1.20068e-07	-6.2191	smultixcan	3.25457e-41	5.17201e-38	-1.12181	Heart_Atrial_Appendage	9.33015e-26	9.40899e-23	10.4927	NA	NA	NA	1	1	1	0	3	-4.11548	7.59165	0.0266055	-2.85207	3.68451	-9.64342	NA	NA	3.8637e-05	3.1586e-14	4.57441e-06	6.22917e-34	0.000229139	5.241e-22	NA	NA	0.00721747	1.54515e-11	0.00113528	6.17424e-31	0.0487914	4.0588e-19	NA	NA
PSMD3	5e-10	1.20068e-07	-6.2191	smultixcan	3.25457e-41	5.17201e-38	-1.12181	Heart_Left_Ventricle	9.33015e-26	9.4147e-23	10.4927	NA	NA	NA	1	1	1	0	3	-4.11548	7.59165	0.0266055	-2.85207	3.67321	-9.57599	NA	NA	3.8637e-05	3.1586e-14	4.57441e-06	6.22917e-34	0.000239518	1.00889e-21	NA	NA	0.00721747	1.54515e-11	0.00113528	6.17424e-31	0.0509757	6.11014e-19	NA	NA
PSMD3	5e-10	1.20068e-07	-6.2191	smultixcan	3.25457e-41	5.17201e-38	-1.12181	Muscle_Skeletal	9.33015e-26	8.85579e-23	10.4927	NA	NA	NA	1	1	1	0	3	-4.11548	7.59165	0.0266055	-2.85207	3.94895	-9.73602	NA	NA	3.8637e-05	3.1586e-14	4.57441e-06	6.22917e-34	7.84961e-05	2.11687e-22	NA	NA	0.00721747	1.54515e-11	0.00113528	6.17424e-31	0.0231022	1.53346e-19	NA	NA
PSMD3	5e-10	1.20068e-07	-6.2191	smultixcan	3.25457e-41	5.17201e-38	-1.12181	Nerve_Tibial	9.33015e-26	8.65038e-23	10.4927	NA	NA	NA	1	1	1	0	3	-4.11548	7.59165	0.0266055	-2.85207	3.73026	-9.72401	NA	NA	3.8637e-05	3.1586e-14	4.57441e-06	6.22917e-34	0.000191283	2.3822e-22	NA	NA	0.00721747	1.54515e-11	0.00113528	6.17424e-31	0.0385559	1.76589e-19	NA	NA
PSMD3	5e-10	1.20068e-07	-6.2191	smultixcan	3.25457e-41	5.17201e-38	-1.12181	Ovary	9.33015e-26	1.60471e-22	-10.4927	NA	NA	NA	1	1	1	0	3	-4.11548	7.59165	0.0266055	-2.85207	-3.94895	9.73602	NA	NA	3.8637e-05	3.1586e-14	4.57441e-06	6.22917e-34	7.84961e-05	2.11687e-22	NA	NA	0.00721747	1.54515e-11	0.00113528	6.17424e-31	0.021333	1.92351e-19	NA	NA
PSMD3	5e-10	1.20068e-07	-6.2191	smultixcan	3.25457e-41	5.17201e-38	-1.12181	Pancreas	1.06846e-19	1.00631e-16	-9.08175	NA	NA	NA	1	1	1	0	3	-4.11548	7.59165	0.0266055	-2.85207	-4.34815	8.00544	NA	NA	3.8637e-05	3.1586e-14	4.57441e-06	6.22917e-34	1.37289e-05	1.19041e-15	NA	NA	0.00721747	1.54515e-11	0.00113528	6.17424e-31	0.00692854	6.49885e-13	NA	NA
PSMD3	5e-10	1.20068e-07	-6.2191	smultixcan	3.25457e-41	5.17201e-38	-1.12181	Prostate	9.33015e-26	9.72032e-23	10.4927	NA	NA	NA	1	1	1	0	3	-4.11548	7.59165	0.0266055	-2.85207	3.94895	-9.73602	NA	NA	3.8637e-05	3.1586e-14	4.57441e-06	6.22917e-34	7.84961e-05	2.11687e-22	NA	NA	0.00721747	1.54515e-11	0.00113528	6.17424e-31	0.0205585	1.61059e-19	NA	NA
PSMD3	5e-10	1.20068e-07	-6.2191	smultixcan	3.25457e-41	5.17201e-38	-1.12181	Small_Intestine_Terminal_Ileum	9.33015e-26	1.17362e-22	10.4927	NA	NA	NA	1	1	1	0	3	-4.11548	7.59165	0.0266055	-2.85207	3.94895	-9.73602	NA	NA	3.8637e-05	3.1586e-14	4.57441e-06	6.22917e-34	7.84961e-05	2.11687e-22	NA	NA	0.00721747	1.54515e-11	0.00113528	6.17424e-31	0.019723	1.90493e-19	NA	NA
PSMD3	5e-10	1.20068e-07	-6.2191	smultixcan	3.25457e-41	5.17201e-38	-1.12181	Spleen	9.33015e-26	1.36792e-22	10.4927	NA	NA	NA	1	1	1	0	3	-4.11548	7.59165	0.0266055	-2.85207	3.94895	-9.73602	NA	NA	3.8637e-05	3.1586e-14	4.57441e-06	6.22917e-34	7.84961e-05	2.11687e-22	NA	NA	0.00721747	1.54515e-11	0.00113528	6.17424e-31	0.017929	1.65423e-19	NA	NA
PSMD3	5e-10	1.20068e-07	-6.2191	smultixcan	3.25457e-41	5.17201e-38	-1.12181	Thyroid	9.33015e-26	1.04051e-22	10.4927	NA	NA	NA	1	1	1	0	3	-4.11548	7.59165	0.0266055	-2.85207	3.59322	-9.52189	NA	NA	3.8637e-05	3.1586e-14	4.57441e-06	6.22917e-34	0.00032662	1.70065e-21	NA	NA	0.00721747	1.54515e-11	0.00113528	6.17424e-31	0.0537209	1.27985e-18	NA	NA
PSMD3	5e-10	1.20068e-07	-6.2191	smultixcan	3.25457e-41	5.17201e-38	-1.12181	Uterus	9.33015e-26	1.42391e-22	10.4927	NA	NA	NA	1	1	1	0	3	-4.11548	7.59165	0.0266055	-2.85207	3.73311	-9.74923	NA	NA	3.8637e-05	3.1586e-14	4.57441e-06	6.22917e-34	0.000189128	1.85881e-22	NA	NA	0.00721747	1.54515e-11	0.00113528	6.17424e-31	0.0367645	2.01979e-19	NA	NA
PSMD3	5e-10	1.20068e-07	-6.2191	smultixcan	3.25457e-41	5.17201e-38	-1.12181	Vagina	9.33015e-26	1.54982e-22	10.4927	NA	NA	NA	1	1	1	0	3	-4.11548	7.59165	0.0266055	-2.85207	3.94895	-9.73602	NA	NA	3.8637e-05	3.1586e-14	4.57441e-06	6.22917e-34	7.84961e-05	2.11687e-22	NA	NA	0.00721747	1.54515e-11	0.00113528	6.17424e-31	0.0208923	1.94697e-19	NA	NA
PSMD3	5e-10	1.20068e-07	-6.2191	smultixcan	3.25457e-41	5.17201e-38	-1.12181	smultixcan	6.22767e-27	8.73589e-24	0.955859	NA	NA	NA	1	1	1	0	3	-4.11548	7.59165	0.0266055	-2.85207	-0.577836	-1.31472	NA	NA	3.8637e-05	3.1586e-14	4.57441e-06	6.22917e-34	1.76561e-05	1.73619e-22	NA	NA	0.00721747	1.54515e-11	0.00113528	6.17424e-31	0.00606655	1.42671e-19	NA	NA
THBS3	4.5758e-10	1.20068e-07	6.233	smultixcan	0.000171112	0.00583332	-3.75824	Adipose_Subcutaneous	4.38159e-05	0.0040911	-4.08638	NA	NA	NA	1	1	1	0	3	-7.71207	4.90294	-3.10265	4.42675	-7.01693	1.19336	NA	NA	1.2379e-14	9.4412e-07	1.56464e-25	8.60434e-06	2.26795e-12	0.232727	NA	NA	1.10996e-10	5.83228e-05	3.79686e-22	0.000355835	4.60421e-09	0.607302	NA	NA
THBS3	4.5758e-10	1.20068e-07	6.233	smultixcan	0.000171112	0.00583332	-3.75824	Adipose_Visceral_Omentum	4.38159e-05	0.00371359	-4.08638	NA	NA	NA	1	1	1	0	3	-7.71207	4.90294	-3.10265	4.42675	-7.01693	1.19336	NA	NA	1.2379e-14	9.4412e-07	1.56464e-25	8.60434e-06	2.26795e-12	0.232727	NA	NA	1.10996e-10	5.83228e-05	3.79686e-22	0.000355835	5.40874e-09	0.608385	NA	NA
THBS3	4.5758e-10	1.20068e-07	6.233	smultixcan	0.000171112	0.00583332	-3.75824	Adrenal_Gland	4.38159e-05	0.00378221	-4.08638	NA	NA	NA	1	1	1	0	3	-7.71207	4.90294	-3.10265	4.42675	-7.01693	1.19336	NA	NA	1.2379e-14	9.4412e-07	1.56464e-25	8.60434e-06	2.26795e-12	0.232727	NA	NA	1.10996e-10	5.83228e-05	3.79686e-22	0.000355835	6.57434e-09	0.602479	NA	NA
THBS3	4.5758e-10	1.20068e-07	6.233	smultixcan	0.000171112	0.00583332	-3.75824	Artery_Aorta	4.38159e-05	0.00380676	-4.08638	NA	NA	NA	1	1	1	0	3	-7.71207	4.90294	-3.10265	4.42675	-7.01693	1.19336	NA	NA	1.2379e-14	9.4412e-07	1.56464e-25	8.60434e-06	2.26795e-12	0.232727	NA	NA	1.10996e-10	5.83228e-05	3.79686e-22	0.000355835	4.56978e-09	0.606983	NA	NA
THBS3	4.5758e-10	1.20068e-07	6.233	smultixcan	0.000171112	0.00583332	-3.75824	Artery_Coronary	4.38159e-05	0.00392152	-4.08638	NA	NA	NA	1	1	1	0	3	-7.71207	4.90294	-3.10265	4.42675	-7.01693	1.19336	NA	NA	1.2379e-14	9.4412e-07	1.56464e-25	8.60434e-06	2.26795e-12	0.232727	NA	NA	1.10996e-10	5.83228e-05	3.79686e-22	0.000355835	6.04995e-09	0.60836	NA	NA
THBS3	4.5758e-10	1.20068e-07	6.233	smultixcan	0.000171112	0.00583332	-3.75824	Artery_Tibial	4.38159e-05	0.00367623	-4.08638	NA	NA	NA	1	1	1	0	3	-7.71207	4.90294	-3.10265	4.42675	-7.01693	1.19336	NA	NA	1.2379e-14	9.4412e-07	1.56464e-25	8.60434e-06	2.26795e-12	0.232727	NA	NA	1.10996e-10	5.83228e-05	3.79686e-22	0.000355835	4.94323e-09	0.607055	NA	NA
THBS3	4.5758e-10	1.20068e-07	6.233	smultixcan	0.000171112	0.00583332	-3.75824	Brain_Amygdala	4.38159e-05	0.00451131	-4.08638	NA	NA	NA	1	1	1	0	3	-7.71207	4.90294	-3.10265	4.42675	-7.01693	1.19336	NA	NA	1.2379e-14	9.4412e-07	1.56464e-25	8.60434e-06	2.26795e-12	0.232727	NA	NA	1.10996e-10	5.83228e-05	3.79686e-22	0.000355835	6.15231e-09	0.629204	NA	NA
THBS3	4.5758e-10	1.20068e-07	6.233	smultixcan	0.000171112	0.00583332	-3.75824	Brain_Anterior_cingulate_cortex_BA24	4.38159e-05	0.00406714	-4.08638	NA	NA	NA	1	1	1	0	3	-7.71207	4.90294	-3.10265	4.42675	-7.01693	1.19336	NA	NA	1.2379e-14	9.4412e-07	1.56464e-25	8.60434e-06	2.26795e-12	0.232727	NA	NA	1.10996e-10	5.83228e-05	3.79686e-22	0.000355835	5.72507e-09	0.617734	NA	NA
THBS3	4.5758e-10	1.20068e-07	6.233	smultixcan	0.000171112	0.00583332	-3.75824	Brain_Caudate_basal_ganglia	4.38159e-05	0.00400048	-4.08638	NA	NA	NA	1	1	1	0	3	-7.71207	4.90294	-3.10265	4.42675	-7.01693	1.19336	NA	NA	1.2379e-14	9.4412e-07	1.56464e-25	8.60434e-06	2.26795e-12	0.232727	NA	NA	1.10996e-10	5.83228e-05	3.79686e-22	0.000355835	7.18062e-09	0.619081	NA	NA
THBS3	4.5758e-10	1.20068e-07	6.233	smultixcan	0.000171112	0.00583332	-3.75824	Brain_Cerebellar_Hemisphere	4.38159e-05	0.00370811	-4.08638	NA	NA	NA	1	1	1	0	3	-7.71207	4.90294	-3.10265	4.42675	-7.01693	1.19336	NA	NA	1.2379e-14	9.4412e-07	1.56464e-25	8.60434e-06	2.26795e-12	0.232727	NA	NA	1.10996e-10	5.83228e-05	3.79686e-22	0.000355835	5.49298e-09	0.606547	NA	NA
THBS3	4.5758e-10	1.20068e-07	6.233	smultixcan	0.000171112	0.00583332	-3.75824	Brain_Cerebellum	4.38159e-05	0.00400747	-4.08638	NA	NA	NA	1	1	1	0	3	-7.71207	4.90294	-3.10265	4.42675	-7.01693	1.19336	NA	NA	1.2379e-14	9.4412e-07	1.56464e-25	8.60434e-06	2.26795e-12	0.232727	NA	NA	1.10996e-10	5.83228e-05	3.79686e-22	0.000355835	6.67603e-09	0.602775	NA	NA
THBS3	4.5758e-10	1.20068e-07	6.233	smultixcan	0.000171112	0.00583332	-3.75824	Brain_Cortex	4.38159e-05	0.00416036	-4.08638	NA	NA	NA	1	1	1	0	3	-7.71207	4.90294	-3.10265	4.42675	-7.01693	1.19336	NA	NA	1.2379e-14	9.4412e-07	1.56464e-25	8.60434e-06	2.26795e-12	0.232727	NA	NA	1.10996e-10	5.83228e-05	3.79686e-22	0.000355835	6.29697e-09	0.614631	NA	NA
THBS3	4.5758e-10	1.20068e-07	6.233	smultixcan	0.000171112	0.00583332	-3.75824	Brain_Frontal_Cortex_BA9	4.38159e-05	0.00430277	-4.08638	NA	NA	NA	1	1	1	0	3	-7.71207	4.90294	-3.10265	4.42675	-7.01693	1.19336	NA	NA	1.2379e-14	9.4412e-07	1.56464e-25	8.60434e-06	2.26795e-12	0.232727	NA	NA	1.10996e-10	5.83228e-05	3.79686e-22	0.000355835	5.70685e-09	0.624126	NA	NA
THBS3	4.5758e-10	1.20068e-07	6.233	smultixcan	0.000171112	0.00583332	-3.75824	Brain_Hippocampus	4.38159e-05	0.00451242	-4.08638	NA	NA	NA	1	1	1	0	3	-7.71207	4.90294	-3.10265	4.42675	-7.01693	1.19336	NA	NA	1.2379e-14	9.4412e-07	1.56464e-25	8.60434e-06	2.26795e-12	0.232727	NA	NA	1.10996e-10	5.83228e-05	3.79686e-22	0.000355835	6.94123e-09	0.624946	NA	NA
THBS3	4.5758e-10	1.20068e-07	6.233	smultixcan	0.000171112	0.00583332	-3.75824	Brain_Hypothalamus	4.38159e-05	0.00434463	-4.08638	NA	NA	NA	1	1	1	0	3	-7.71207	4.90294	-3.10265	4.42675	-7.01693	1.19336	NA	NA	1.2379e-14	9.4412e-07	1.56464e-25	8.60434e-06	2.26795e-12	0.232727	NA	NA	1.10996e-10	5.83228e-05	3.79686e-22	0.000355835	7.69678e-09	0.630651	NA	NA
THBS3	4.5758e-10	1.20068e-07	6.233	smultixcan	0.000171112	0.00583332	-3.75824	Brain_Nucleus_accumbens_basal_ganglia	4.38159e-05	0.00433825	-4.08638	NA	NA	NA	1	1	1	0	3	-7.71207	4.90294	-3.10265	4.42675	-7.01693	1.19336	NA	NA	1.2379e-14	9.4412e-07	1.56464e-25	8.60434e-06	2.26795e-12	0.232727	NA	NA	1.10996e-10	5.83228e-05	3.79686e-22	0.000355835	7.3167e-09	0.620215	NA	NA
THBS3	4.5758e-10	1.20068e-07	6.233	smultixcan	0.000171112	0.00583332	-3.75824	Brain_Putamen_basal_ganglia	4.38159e-05	0.00456273	-4.08638	NA	NA	NA	1	1	1	0	3	-7.71207	4.90294	-3.10265	4.42675	-7.01693	1.19336	NA	NA	1.2379e-14	9.4412e-07	1.56464e-25	8.60434e-06	2.26795e-12	0.232727	NA	NA	1.10996e-10	5.83228e-05	3.79686e-22	0.000355835	5.08475e-09	0.625966	NA	NA
THBS3	4.5758e-10	1.20068e-07	6.233	smultixcan	0.000171112	0.00583332	-3.75824	Brain_Spinal_cord_cervical_c-1	4.38159e-05	0.00436791	-4.08638	NA	NA	NA	1	1	1	0	3	-7.71207	4.90294	-3.10265	4.42675	-7.01693	1.19336	NA	NA	1.2379e-14	9.4412e-07	1.56464e-25	8.60434e-06	2.26795e-12	0.232727	NA	NA	1.10996e-10	5.83228e-05	3.79686e-22	0.000355835	5.12172e-09	0.623869	NA	NA
THBS3	4.5758e-10	1.20068e-07	6.233	smultixcan	0.000171112	0.00583332	-3.75824	Brain_Substantia_nigra	4.38159e-05	0.00509887	-4.08638	NA	NA	NA	1	1	1	0	3	-7.71207	4.90294	-3.10265	4.42675	-7.01693	1.19336	NA	NA	1.2379e-14	9.4412e-07	1.56464e-25	8.60434e-06	2.26795e-12	0.232727	NA	NA	1.10996e-10	5.83228e-05	3.79686e-22	0.000355835	3.46335e-09	0.63009	NA	NA
THBS3	4.5758e-10	1.20068e-07	6.233	smultixcan	0.000171112	0.00583332	-3.75824	Breast_Mammary_Tissue	4.38159e-05	0.00373736	-4.08638	NA	NA	NA	1	1	1	0	3	-7.71207	4.90294	-3.10265	4.42675	-7.01693	1.19336	NA	NA	1.2379e-14	9.4412e-07	1.56464e-25	8.60434e-06	2.26795e-12	0.232727	NA	NA	1.10996e-10	5.83228e-05	3.79686e-22	0.000355835	4.73935e-09	0.610022	NA	NA
THBS3	4.5758e-10	1.20068e-07	6.233	smultixcan	0.000171112	0.00583332	-3.75824	Cells_Cultured_fibroblasts	4.38159e-05	0.00362603	-4.08638	NA	NA	NA	1	1	1	0	3	-7.71207	4.90294	-3.10265	4.42675	-7.01693	1.19336	NA	NA	1.2379e-14	9.4412e-07	1.56464e-25	8.60434e-06	2.26795e-12	0.232727	NA	NA	1.10996e-10	5.83228e-05	3.79686e-22	0.000355835	5.59882e-09	0.607548	NA	NA
THBS3	4.5758e-10	1.20068e-07	6.233	smultixcan	0.000171112	0.00583332	-3.75824	Cells_EBV-transformed_lymphocytes	0.000171112	0.00870456	-3.75824	NA	NA	NA	1	1	1	0	3	-7.71207	4.90294	-3.10265	4.42675	-1.77432	3.31586	NA	NA	1.2379e-14	9.4412e-07	1.56464e-25	8.60434e-06	0.07601	0.000913621	NA	NA	1.10996e-10	5.83228e-05	3.79686e-22	0.000355835	0.628805	0.0219171	NA	NA
THBS3	4.5758e-10	1.20068e-07	6.233	smultixcan	0.000171112	0.00583332	-3.75824	Colon_Sigmoid	4.38159e-05	0.00378884	-4.08638	NA	NA	NA	1	1	1	0	3	-7.71207	4.90294	-3.10265	4.42675	-7.01693	1.19336	NA	NA	1.2379e-14	9.4412e-07	1.56464e-25	8.60434e-06	2.26795e-12	0.232727	NA	NA	1.10996e-10	5.83228e-05	3.79686e-22	0.000355835	6.23592e-09	0.612107	NA	NA
THBS3	4.5758e-10	1.20068e-07	6.233	smultixcan	0.000171112	0.00583332	-3.75824	Colon_Transverse	4.38159e-05	0.00398238	-4.08638	NA	NA	NA	1	1	1	0	3	-7.71207	4.90294	-3.10265	4.42675	-7.01693	1.19336	NA	NA	1.2379e-14	9.4412e-07	1.56464e-25	8.60434e-06	2.26795e-12	0.232727	NA	NA	1.10996e-10	5.83228e-05	3.79686e-22	0.000355835	7.42596e-09	0.611201	NA	NA
THBS3	4.5758e-10	1.20068e-07	6.233	smultixcan	0.000171112	0.00583332	-3.75824	Esophagus_Gastroesophageal_Junction	4.38159e-05	0.00389842	-4.08638	NA	NA	NA	1	1	1	0	3	-7.71207	4.90294	-3.10265	4.42675	-7.01693	1.19336	NA	NA	1.2379e-14	9.4412e-07	1.56464e-25	8.60434e-06	2.26795e-12	0.232727	NA	NA	1.10996e-10	5.83228e-05	3.79686e-22	0.000355835	6.71252e-09	0.606267	NA	NA
THBS3	4.5758e-10	1.20068e-07	6.233	smultixcan	0.000171112	0.00583332	-3.75824	Esophagus_Mucosa	4.38159e-05	0.00420877	-4.08638	NA	NA	NA	1	1	1	0	3	-7.71207	4.90294	-3.10265	4.42675	-7.01693	1.19336	NA	NA	1.2379e-14	9.4412e-07	1.56464e-25	8.60434e-06	2.26795e-12	0.232727	NA	NA	1.10996e-10	5.83228e-05	3.79686e-22	0.000355835	5.58899e-09	0.602037	NA	NA
THBS3	4.5758e-10	1.20068e-07	6.233	smultixcan	0.000171112	0.00583332	-3.75824	Esophagus_Muscularis	4.38159e-05	0.00388896	-4.08638	NA	NA	NA	1	1	1	0	3	-7.71207	4.90294	-3.10265	4.42675	-7.01693	1.19336	NA	NA	1.2379e-14	9.4412e-07	1.56464e-25	8.60434e-06	2.26795e-12	0.232727	NA	NA	1.10996e-10	5.83228e-05	3.79686e-22	0.000355835	6.09266e-09	0.613242	NA	NA
THBS3	4.5758e-10	1.20068e-07	6.233	smultixcan	0.000171112	0.00583332	-3.75824	Heart_Atrial_Appendage	4.38159e-05	0.00424866	-4.08638	NA	NA	NA	1	1	1	0	3	-7.71207	4.90294	-3.10265	4.42675	-7.01693	1.19336	NA	NA	1.2379e-14	9.4412e-07	1.56464e-25	8.60434e-06	2.26795e-12	0.232727	NA	NA	1.10996e-10	5.83228e-05	3.79686e-22	0.000355835	5.05213e-09	0.616349	NA	NA
THBS3	4.5758e-10	1.20068e-07	6.233	smultixcan	0.000171112	0.00583332	-3.75824	Heart_Left_Ventricle	4.38159e-05	0.00393004	-4.08638	NA	NA	NA	1	1	1	0	3	-7.71207	4.90294	-3.10265	4.42675	-7.01693	1.19336	NA	NA	1.2379e-14	9.4412e-07	1.56464e-25	8.60434e-06	2.26795e-12	0.232727	NA	NA	1.10996e-10	5.83228e-05	3.79686e-22	0.000355835	4.7829e-09	0.617854	NA	NA
THBS3	4.5758e-10	1.20068e-07	6.233	smultixcan	0.000171112	0.00583332	-3.75824	Kidney_Cortex	4.38159e-05	0.00406916	-4.08638	NA	NA	NA	1	1	1	0	3	-7.71207	4.90294	-3.10265	4.42675	-7.01693	1.19336	NA	NA	1.2379e-14	9.4412e-07	1.56464e-25	8.60434e-06	2.26795e-12	0.232727	NA	NA	1.10996e-10	5.83228e-05	3.79686e-22	0.000355835	5.30729e-09	0.623289	NA	NA
THBS3	4.5758e-10	1.20068e-07	6.233	smultixcan	0.000171112	0.00583332	-3.75824	Liver	4.38159e-05	0.00418255	-4.08638	NA	NA	NA	1	1	1	0	3	-7.71207	4.90294	-3.10265	4.42675	-7.01693	1.19336	NA	NA	1.2379e-14	9.4412e-07	1.56464e-25	8.60434e-06	2.26795e-12	0.232727	NA	NA	1.10996e-10	5.83228e-05	3.79686e-22	0.000355835	4.73775e-09	0.615624	NA	NA
THBS3	4.5758e-10	1.20068e-07	6.233	smultixcan	0.000171112	0.00583332	-3.75824	Lung	4.38159e-05	0.00345634	-4.08638	NA	NA	NA	1	1	1	0	3	-7.71207	4.90294	-3.10265	4.42675	-7.01693	1.19336	NA	NA	1.2379e-14	9.4412e-07	1.56464e-25	8.60434e-06	2.26795e-12	0.232727	NA	NA	1.10996e-10	5.83228e-05	3.79686e-22	0.000355835	5.04449e-09	0.612222	NA	NA
THBS3	4.5758e-10	1.20068e-07	6.233	smultixcan	0.000171112	0.00583332	-3.75824	Minor_Salivary_Gland	4.38159e-05	0.0034532	-4.08638	NA	NA	NA	1	1	1	0	3	-7.71207	4.90294	-3.10265	4.42675	-7.01693	1.19336	NA	NA	1.2379e-14	9.4412e-07	1.56464e-25	8.60434e-06	2.26795e-12	0.232727	NA	NA	1.10996e-10	5.83228e-05	3.79686e-22	0.000355835	6.7018e-09	0.612488	NA	NA
THBS3	4.5758e-10	1.20068e-07	6.233	smultixcan	0.000171112	0.00583332	-3.75824	Muscle_Skeletal	4.38159e-05	0.0038358	-4.08638	NA	NA	NA	1	1	1	0	3	-7.71207	4.90294	-3.10265	4.42675	-7.01693	1.19336	NA	NA	1.2379e-14	9.4412e-07	1.56464e-25	8.60434e-06	2.26795e-12	0.232727	NA	NA	1.10996e-10	5.83228e-05	3.79686e-22	0.000355835	6.45232e-09	0.602067	NA	NA
THBS3	4.5758e-10	1.20068e-07	6.233	smultixcan	0.000171112	0.00583332	-3.75824	Nerve_Tibial	4.38159e-05	0.00389541	-4.08638	NA	NA	NA	1	1	1	0	3	-7.71207	4.90294	-3.10265	4.42675	-7.01693	1.19336	NA	NA	1.2379e-14	9.4412e-07	1.56464e-25	8.60434e-06	2.26795e-12	0.232727	NA	NA	1.10996e-10	5.83228e-05	3.79686e-22	0.000355835	5.19645e-09	0.608448	NA	NA
THBS3	4.5758e-10	1.20068e-07	6.233	smultixcan	0.000171112	0.00583332	-3.75824	Ovary	4.38159e-05	0.00403377	-4.08638	NA	NA	NA	1	1	1	0	3	-7.71207	4.90294	-3.10265	4.42675	-7.01693	1.19336	NA	NA	1.2379e-14	9.4412e-07	1.56464e-25	8.60434e-06	2.26795e-12	0.232727	NA	NA	1.10996e-10	5.83228e-05	3.79686e-22	0.000355835	6.06091e-09	0.605711	NA	NA
THBS3	4.5758e-10	1.20068e-07	6.233	smultixcan	0.000171112	0.00583332	-3.75824	Pancreas	4.38159e-05	0.00405907	-4.08638	NA	NA	NA	1	1	1	0	3	-7.71207	4.90294	-3.10265	4.42675	-7.01693	1.19336	NA	NA	1.2379e-14	9.4412e-07	1.56464e-25	8.60434e-06	2.26795e-12	0.232727	NA	NA	1.10996e-10	5.83228e-05	3.79686e-22	0.000355835	6.86736e-09	0.611732	NA	NA
THBS3	4.5758e-10	1.20068e-07	6.233	smultixcan	0.000171112	0.00583332	-3.75824	Pituitary	4.38159e-05	0.00404034	-4.08638	NA	NA	NA	1	1	1	0	3	-7.71207	4.90294	-3.10265	4.42675	-7.01693	1.19336	NA	NA	1.2379e-14	9.4412e-07	1.56464e-25	8.60434e-06	2.26795e-12	0.232727	NA	NA	1.10996e-10	5.83228e-05	3.79686e-22	0.000355835	9.5512e-09	0.61859	NA	NA
THBS3	4.5758e-10	1.20068e-07	6.233	smultixcan	0.000171112	0.00583332	-3.75824	Prostate	4.38159e-05	0.00378966	-4.08638	NA	NA	NA	1	1	1	0	3	-7.71207	4.90294	-3.10265	4.42675	-7.01693	1.19336	NA	NA	1.2379e-14	9.4412e-07	1.56464e-25	8.60434e-06	2.26795e-12	0.232727	NA	NA	1.10996e-10	5.83228e-05	3.79686e-22	0.000355835	6.80386e-09	0.610368	NA	NA
THBS3	4.5758e-10	1.20068e-07	6.233	smultixcan	0.000171112	0.00583332	-3.75824	Skin_Not_Sun_Exposed_Suprapubic	4.38159e-05	0.0040045	-4.08638	NA	NA	NA	1	1	1	0	3	-7.71207	4.90294	-3.10265	4.42675	-7.01693	1.19336	NA	NA	1.2379e-14	9.4412e-07	1.56464e-25	8.60434e-06	2.26795e-12	0.232727	NA	NA	1.10996e-10	5.83228e-05	3.79686e-22	0.000355835	5.46722e-09	0.604615	NA	NA
THBS3	4.5758e-10	1.20068e-07	6.233	smultixcan	0.000171112	0.00583332	-3.75824	Skin_Sun_Exposed_Lower_leg	4.38159e-05	0.00367577	-4.08638	NA	NA	NA	1	1	1	0	3	-7.71207	4.90294	-3.10265	4.42675	-7.01693	1.19336	NA	NA	1.2379e-14	9.4412e-07	1.56464e-25	8.60434e-06	2.26795e-12	0.232727	NA	NA	1.10996e-10	5.83228e-05	3.79686e-22	0.000355835	5.51064e-09	0.609675	NA	NA
THBS3	4.5758e-10	1.20068e-07	6.233	smultixcan	0.000171112	0.00583332	-3.75824	Small_Intestine_Terminal_Ileum	4.38159e-05	0.00402128	-4.08638	NA	NA	NA	1	1	1	0	3	-7.71207	4.90294	-3.10265	4.42675	-7.01693	1.19336	NA	NA	1.2379e-14	9.4412e-07	1.56464e-25	8.60434e-06	2.26795e-12	0.232727	NA	NA	1.10996e-10	5.83228e-05	3.79686e-22	0.000355835	7.00911e-09	0.613707	NA	NA
THBS3	4.5758e-10	1.20068e-07	6.233	smultixcan	0.000171112	0.00583332	-3.75824	Spleen	4.38159e-05	0.00386987	-4.08638	NA	NA	NA	1	1	1	0	3	-7.71207	4.90294	-3.10265	4.42675	-7.01693	1.19336	NA	NA	1.2379e-14	9.4412e-07	1.56464e-25	8.60434e-06	2.26795e-12	0.232727	NA	NA	1.10996e-10	5.83228e-05	3.79686e-22	0.000355835	4.46787e-09	0.596258	NA	NA
THBS3	4.5758e-10	1.20068e-07	6.233	smultixcan	0.000171112	0.00583332	-3.75824	Stomach	4.38159e-05	0.00418104	-4.08638	NA	NA	NA	1	1	1	0	3	-7.71207	4.90294	-3.10265	4.42675	-7.01693	1.19336	NA	NA	1.2379e-14	9.4412e-07	1.56464e-25	8.60434e-06	2.26795e-12	0.232727	NA	NA	1.10996e-10	5.83228e-05	3.79686e-22	0.000355835	5.41209e-09	0.613882	NA	NA
THBS3	4.5758e-10	1.20068e-07	6.233	smultixcan	0.000171112	0.00583332	-3.75824	Testis	4.38159e-05	0.00457781	-4.08638	NA	NA	NA	1	1	1	0	3	-7.71207	4.90294	-3.10265	4.42675	-7.01693	1.19336	NA	NA	1.2379e-14	9.4412e-07	1.56464e-25	8.60434e-06	2.26795e-12	0.232727	NA	NA	1.10996e-10	5.83228e-05	3.79686e-22	0.000355835	1.55752e-08	0.619715	NA	NA
THBS3	4.5758e-10	1.20068e-07	6.233	smultixcan	0.000171112	0.00583332	-3.75824	Thyroid	4.38159e-05	0.00392964	-4.08638	NA	NA	NA	1	1	1	0	3	-7.71207	4.90294	-3.10265	4.42675	-7.01693	1.19336	NA	NA	1.2379e-14	9.4412e-07	1.56464e-25	8.60434e-06	2.26795e-12	0.232727	NA	NA	1.10996e-10	5.83228e-05	3.79686e-22	0.000355835	6.34137e-09	0.609087	NA	NA
THBS3	4.5758e-10	1.20068e-07	6.233	smultixcan	0.000171112	0.00583332	-3.75824	Uterus	4.38159e-05	0.00396682	-4.08638	NA	NA	NA	1	1	1	0	3	-7.71207	4.90294	-3.10265	4.42675	-7.01693	1.19336	NA	NA	1.2379e-14	9.4412e-07	1.56464e-25	8.60434e-06	2.26795e-12	0.232727	NA	NA	1.10996e-10	5.83228e-05	3.79686e-22	0.000355835	5.34626e-09	0.609198	NA	NA
THBS3	4.5758e-10	1.20068e-07	6.233	smultixcan	0.000171112	0.00583332	-3.75824	Vagina	4.38159e-05	0.00413925	-4.08638	NA	NA	NA	1	1	1	0	3	-7.71207	4.90294	-3.10265	4.42675	-7.01693	1.19336	NA	NA	1.2379e-14	9.4412e-07	1.56464e-25	8.60434e-06	2.26795e-12	0.232727	NA	NA	1.10996e-10	5.83228e-05	3.79686e-22	0.000355835	5.92657e-09	0.609614	NA	NA
THBS3	4.5758e-10	1.20068e-07	6.233	smultixcan	0.000171112	0.00583332	-3.75824	Whole_Blood	4.38159e-05	0.00345658	-4.08638	NA	NA	NA	1	1	1	0	3	-7.71207	4.90294	-3.10265	4.42675	-7.01693	1.19336	NA	NA	1.2379e-14	9.4412e-07	1.56464e-25	8.60434e-06	2.26795e-12	0.232727	NA	NA	1.10996e-10	5.83228e-05	3.79686e-22	0.000355835	4.00953e-09	0.591087	NA	NA
THBS3	4.5758e-10	1.20068e-07	6.233	smultixcan	0.000171112	0.00583332	-3.75824	smultixcan	4.38159e-05	0.00364515	-4.08638	NA	NA	NA	1	1	1	0	3	-7.71207	4.90294	-3.10265	4.42675	-7.01693	1.19336	NA	NA	1.2379e-14	9.4412e-07	1.56464e-25	8.60434e-06	2.26795e-12	0.232727	NA	NA	1.10996e-10	5.83228e-05	3.79686e-22	0.000355835	6.27031e-09	0.586877	NA	NA
CCHCR1	5e-10	1.20068e-07	-6.2191	Adipose_Subcutaneous	1.9292e-05	0.00226968	4.27293	Adipose_Subcutaneous	3.85039e-16	2.04765e-13	8.14318	NA	NA	NA	1	1	1	0	3	5.7325	-6.15379	2.94484	-1.35446	2.87388	-6.34182	NA	NA	9.8961e-09	7.5655e-10	0.00323121	0.17559	0.00405459	2.27073e-10	NA	NA	4.12011e-06	1.02959e-07	0.288535	0.539058	0.235973	6.64684e-08	NA	NA
CCHCR1	5e-10	1.20068e-07	-6.2191	Adipose_Subcutaneous	1.9292e-05	0.00226968	4.27293	Adipose_Visceral_Omentum	3.85039e-16	2.00879e-13	8.14318	NA	NA	NA	1	1	1	0	3	5.7325	-6.15379	2.94484	-1.35446	2.89647	-6.34182	NA	NA	9.8961e-09	7.5655e-10	0.00323121	0.17559	0.00377381	2.27073e-10	NA	NA	4.12011e-06	1.02959e-07	0.288535	0.539058	0.235514	6.47354e-08	NA	NA
CCHCR1	5e-10	1.20068e-07	-6.2191	Adipose_Subcutaneous	1.9292e-05	0.00226968	4.27293	Adrenal_Gland	5.56709e-16	3.74832e-13	8.09843	NA	NA	NA	1	1	1	0	3	5.7325	-6.15379	2.94484	-1.35446	4.96911	-6.27306	NA	NA	9.8961e-09	7.5655e-10	0.00323121	0.17559	6.72621e-07	3.54016e-10	NA	NA	4.12011e-06	1.02959e-07	0.288535	0.539058	0.000722146	9.32362e-08	NA	NA
CCHCR1	5e-10	1.20068e-07	-6.2191	Adipose_Subcutaneous	1.9292e-05	0.00226968	4.27293	Artery_Aorta	3.85039e-16	1.93281e-13	8.14318	NA	NA	NA	1	1	1	0	3	5.7325	-6.15379	2.94484	-1.35446	2.57081	-5.38685	NA	NA	9.8961e-09	7.5655e-10	0.00323121	0.17559	0.0101462	7.17049e-08	NA	NA	4.12011e-06	1.02959e-07	0.288535	0.539058	0.352105	1.00572e-05	NA	NA
CCHCR1	5e-10	1.20068e-07	-6.2191	Adipose_Subcutaneous	1.9292e-05	0.00226968	4.27293	Artery_Coronary	3.85039e-16	2.26717e-13	8.14318	NA	NA	NA	1	1	1	0	3	5.7325	-6.15379	2.94484	-1.35446	2.83519	-6.34182	NA	NA	9.8961e-09	7.5655e-10	0.00323121	0.17559	0.00457985	2.27073e-10	NA	NA	4.12011e-06	1.02959e-07	0.288535	0.539058	0.257203	6.99937e-08	NA	NA
CCHCR1	5e-10	1.20068e-07	-6.2191	Adipose_Subcutaneous	1.9292e-05	0.00226968	4.27293	Artery_Tibial	5.56709e-16	2.91931e-13	-8.09843	NA	NA	NA	1	1	1	0	3	5.7325	-6.15379	2.94484	-1.35446	-1.79369	6.27306	NA	NA	9.8961e-09	7.5655e-10	0.00323121	0.17559	0.0728628	3.54016e-10	NA	NA	4.12011e-06	1.02959e-07	0.288535	0.539058	0.634833	9.6879e-08	NA	NA
CCHCR1	5e-10	1.20068e-07	-6.2191	Adipose_Subcutaneous	1.9292e-05	0.00226968	4.27293	Brain_Amygdala	3.85039e-16	3.59626e-13	8.14318	NA	NA	NA	1	1	1	0	3	5.7325	-6.15379	2.94484	-1.35446	2.71173	-6.34182	NA	NA	9.8961e-09	7.5655e-10	0.00323121	0.17559	0.00669332	2.27073e-10	NA	NA	4.12011e-06	1.02959e-07	0.288535	0.539058	0.32214	9.259e-08	NA	NA
CCHCR1	5e-10	1.20068e-07	-6.2191	Adipose_Subcutaneous	1.9292e-05	0.00226968	4.27293	Brain_Anterior_cingulate_cortex_BA24	6.1028e-16	4.58582e-13	-8.08725	NA	NA	NA	1	1	1	0	3	5.7325	-6.15379	2.94484	-1.35446	-4.93954	5.88963	NA	NA	9.8961e-09	7.5655e-10	0.00323121	0.17559	7.83066e-07	3.8707e-09	NA	NA	4.12011e-06	1.02959e-07	0.288535	0.539058	0.000889524	9.62231e-07	NA	NA
CCHCR1	5e-10	1.20068e-07	-6.2191	Adipose_Subcutaneous	1.9292e-05	0.00226968	4.27293	Brain_Caudate_basal_ganglia	1.28634e-05	0.00155514	-4.36242	NA	NA	NA	1	1	1	0	3	5.7325	-6.15379	2.94484	-1.35446	-2.18505	3.80341	NA	NA	9.8961e-09	7.5655e-10	0.00323121	0.17559	0.0288855	0.000142719	NA	NA	4.12011e-06	1.02959e-07	0.288535	0.539058	0.495314	0.00714333	NA	NA
CCHCR1	5e-10	1.20068e-07	-6.2191	Adipose_Subcutaneous	1.9292e-05	0.00226968	4.27293	Brain_Cerebellar_Hemisphere	5.56709e-16	2.4405e-13	8.09843	NA	NA	NA	1	1	1	0	3	5.7325	-6.15379	2.94484	-1.35446	2.23171	-6.27306	NA	NA	9.8961e-09	7.5655e-10	0.00323121	0.17559	0.0256342	3.54016e-10	NA	NA	4.12011e-06	1.02959e-07	0.288535	0.539058	0.449224	9.36373e-08	NA	NA
CCHCR1	5e-10	1.20068e-07	-6.2191	Adipose_Subcutaneous	1.9292e-05	0.00226968	4.27293	Brain_Cerebellum	1.7467e-16	9.86491e-14	8.2383	NA	NA	NA	1	1	1	0	3	5.7325	-6.15379	2.94484	-1.35446	0.0815285	-6.69875	NA	NA	9.8961e-09	7.5655e-10	0.00323121	0.17559	0.935022	2.10216e-11	NA	NA	4.12011e-06	1.02959e-07	0.288535	0.539058	0.99443	7.04487e-09	NA	NA
CCHCR1	5e-10	1.20068e-07	-6.2191	Adipose_Subcutaneous	1.9292e-05	0.00226968	4.27293	Brain_Cortex	1.15369e-05	0.0014898	4.38616	NA	NA	NA	1	1	1	0	3	5.7325	-6.15379	2.94484	-1.35446	4.98919	-2.55787	NA	NA	9.8961e-09	7.5655e-10	0.00323121	0.17559	6.06316e-07	0.0105315	NA	NA	4.12011e-06	1.02959e-07	0.288535	0.539058	0.000561146	0.124604	NA	NA
CCHCR1	5e-10	1.20068e-07	-6.2191	Adipose_Subcutaneous	1.9292e-05	0.00226968	4.27293	Brain_Frontal_Cortex_BA9	7.20349e-07	0.000173456	4.9558	NA	NA	NA	1	1	1	0	3	5.7325	-6.15379	2.94484	-1.35446	3.88368	-3.70025	NA	NA	9.8961e-09	7.5655e-10	0.00323121	0.17559	0.000102888	0.000215391	NA	NA	4.12011e-06	1.02959e-07	0.288535	0.539058	0.0293298	0.00909979	NA	NA
CCHCR1	5e-10	1.20068e-07	-6.2191	Adipose_Subcutaneous	1.9292e-05	0.00226968	4.27293	Brain_Hippocampus	5.56709e-16	5.85619e-13	-8.09843	NA	NA	NA	1	1	1	0	3	5.7325	-6.15379	2.94484	-1.35446	0.116345	6.25813	NA	NA	9.8961e-09	7.5655e-10	0.00323121	0.17559	0.907379	3.89615e-10	NA	NA	4.12011e-06	1.02959e-07	0.288535	0.539058	0.991274	1.80044e-07	NA	NA
CCHCR1	5e-10	1.20068e-07	-6.2191	Adipose_Subcutaneous	1.9292e-05	0.00226968	4.27293	Brain_Hypothalamus	1.15369e-05	0.00146075	4.38616	NA	NA	NA	1	1	1	0	3	5.7325	-6.15379	2.94484	-1.35446	4.98919	-2.55787	NA	NA	9.8961e-09	7.5655e-10	0.00323121	0.17559	6.06316e-07	0.0105315	NA	NA	4.12011e-06	1.02959e-07	0.288535	0.539058	0.000648036	0.130867	NA	NA
CCHCR1	5e-10	1.20068e-07	-6.2191	Adipose_Subcutaneous	1.9292e-05	0.00226968	4.27293	Brain_Nucleus_accumbens_basal_ganglia	1.59616e-08	5.39714e-06	5.65089	NA	NA	NA	1	1	1	0	3	5.7325	-6.15379	2.94484	-1.35446	1.83688	-4.27039	NA	NA	9.8961e-09	7.5655e-10	0.00323121	0.17559	0.0662269	1.95129e-05	NA	NA	4.12011e-06	1.02959e-07	0.288535	0.539058	0.622576	0.00145457	NA	NA
CCHCR1	5e-10	1.20068e-07	-6.2191	Adipose_Subcutaneous	1.9292e-05	0.00226968	4.27293	Brain_Putamen_basal_ganglia	1.15369e-05	0.00159827	4.38616	NA	NA	NA	1	1	1	0	3	5.7325	-6.15379	2.94484	-1.35446	4.98919	-2.55787	NA	NA	9.8961e-09	7.5655e-10	0.00323121	0.17559	6.06316e-07	0.0105315	NA	NA	4.12011e-06	1.02959e-07	0.288535	0.539058	0.000522831	0.12926	NA	NA
CCHCR1	5e-10	1.20068e-07	-6.2191	Adipose_Subcutaneous	1.9292e-05	0.00226968	4.27293	Brain_Spinal_cord_cervical_c-1	3.85039e-16	3.17171e-13	8.14318	NA	NA	NA	1	1	1	0	3	5.7325	-6.15379	2.94484	-1.35446	5.16132	-4.97948	NA	NA	9.8961e-09	7.5655e-10	0.00323121	0.17559	2.45219e-07	6.37564e-07	NA	NA	4.12011e-06	1.02959e-07	0.288535	0.539058	0.000240773	8.39634e-05	NA	NA
CCHCR1	5e-10	1.20068e-07	-6.2191	Adipose_Subcutaneous	1.9292e-05	0.00226968	4.27293	Breast_Mammary_Tissue	5.56709e-16	2.78266e-13	8.09843	NA	NA	NA	1	1	1	0	3	5.7325	-6.15379	2.94484	-1.35446	4.73863	-6.27306	NA	NA	9.8961e-09	7.5655e-10	0.00323121	0.17559	2.15165e-06	3.54016e-10	NA	NA	4.12011e-06	1.02959e-07	0.288535	0.539058	0.00119433	9.31222e-08	NA	NA
CCHCR1	5e-10	1.20068e-07	-6.2191	Adipose_Subcutaneous	1.9292e-05	0.00226968	4.27293	Cells_Cultured_fibroblasts	5.56709e-16	3.29079e-13	-8.09843	NA	NA	NA	1	1	1	0	3	5.7325	-6.15379	2.94484	-1.35446	-2.52114	6.27306	NA	NA	9.8961e-09	7.5655e-10	0.00323121	0.17559	0.0116975	3.54016e-10	NA	NA	4.12011e-06	1.02959e-07	0.288535	0.539058	0.358055	9.36421e-08	NA	NA
CCHCR1	5e-10	1.20068e-07	-6.2191	Adipose_Subcutaneous	1.9292e-05	0.00226968	4.27293	Cells_EBV-transformed_lymphocytes	5.56709e-16	2.99598e-13	8.09843	NA	NA	NA	1	1	1	0	3	5.7325	-6.15379	2.94484	-1.35446	-2.46778	-6.27306	NA	NA	9.8961e-09	7.5655e-10	0.00323121	0.17559	0.0135953	3.54016e-10	NA	NA	4.12011e-06	1.02959e-07	0.288535	0.539058	0.383382	8.04807e-08	NA	NA
CCHCR1	5e-10	1.20068e-07	-6.2191	Adipose_Subcutaneous	1.9292e-05	0.00226968	4.27293	Colon_Sigmoid	5.56709e-16	2.92121e-13	-8.09843	NA	NA	NA	1	1	1	0	3	5.7325	-6.15379	2.94484	-1.35446	-2.52401	6.27306	NA	NA	9.8961e-09	7.5655e-10	0.00323121	0.17559	0.0116026	3.54016e-10	NA	NA	4.12011e-06	1.02959e-07	0.288535	0.539058	0.368356	9.26504e-08	NA	NA
CCHCR1	5e-10	1.20068e-07	-6.2191	Adipose_Subcutaneous	1.9292e-05	0.00226968	4.27293	Colon_Transverse	1.28634e-05	0.00145853	4.36242	NA	NA	NA	1	1	1	0	3	5.7325	-6.15379	2.94484	-1.35446	-0.380672	-3.80341	NA	NA	9.8961e-09	7.5655e-10	0.00323121	0.17559	0.703446	0.000142719	NA	NA	4.12011e-06	1.02959e-07	0.288535	0.539058	0.965782	0.00663985	NA	NA
CCHCR1	5e-10	1.20068e-07	-6.2191	Adipose_Subcutaneous	1.9292e-05	0.00226968	4.27293	Esophagus_Gastroesophageal_Junction	5.56709e-16	2.76733e-13	-8.09843	NA	NA	NA	1	1	1	0	3	5.7325	-6.15379	2.94484	-1.35446	-0.905889	6.27306	NA	NA	9.8961e-09	7.5655e-10	0.00323121	0.17559	0.364994	3.54016e-10	NA	NA	4.12011e-06	1.02959e-07	0.288535	0.539058	0.870663	9.15373e-08	NA	NA
CCHCR1	5e-10	1.20068e-07	-6.2191	Adipose_Subcutaneous	1.9292e-05	0.00226968	4.27293	Esophagus_Mucosa	3.85039e-16	1.98795e-13	8.14318	NA	NA	NA	1	1	1	0	3	5.7325	-6.15379	2.94484	-1.35446	3.55791	-5.98484	NA	NA	9.8961e-09	7.5655e-10	0.00323121	0.17559	0.000373822	2.16609e-09	NA	NA	4.12011e-06	1.02959e-07	0.288535	0.539058	0.0518999	4.46534e-07	NA	NA
CCHCR1	5e-10	1.20068e-07	-6.2191	Adipose_Subcutaneous	1.9292e-05	0.00226968	4.27293	Esophagus_Muscularis	3.85039e-16	2.0749e-13	8.14318	NA	NA	NA	1	1	1	0	3	5.7325	-6.15379	2.94484	-1.35446	3.15512	-6.12015	NA	NA	9.8961e-09	7.5655e-10	0.00323121	0.17559	0.00160429	9.34844e-10	NA	NA	4.12011e-06	1.02959e-07	0.288535	0.539058	0.147489	2.19347e-07	NA	NA
CCHCR1	5e-10	1.20068e-07	-6.2191	Adipose_Subcutaneous	1.9292e-05	0.00226968	4.27293	Heart_Atrial_Appendage	1.28634e-05	0.00158196	4.36242	NA	NA	NA	1	1	1	0	3	5.7325	-6.15379	2.94484	-1.35446	2.99556	-4.06947	NA	NA	9.8961e-09	7.5655e-10	0.00323121	0.17559	0.00273937	4.71195e-05	NA	NA	4.12011e-06	1.02959e-07	0.288535	0.539058	0.212358	0.00289114	NA	NA
CCHCR1	5e-10	1.20068e-07	-6.2191	Adipose_Subcutaneous	1.9292e-05	0.00226968	4.27293	Heart_Left_Ventricle	1.15369e-05	0.00131171	4.38616	NA	NA	NA	1	1	1	0	3	5.7325	-6.15379	2.94484	-1.35446	2.72111	0.142245	NA	NA	9.8961e-09	7.5655e-10	0.00323121	0.17559	0.00650634	0.886887	NA	NA	4.12011e-06	1.02959e-07	0.288535	0.539058	0.310564	0.967796	NA	NA
CCHCR1	5e-10	1.20068e-07	-6.2191	Adipose_Subcutaneous	1.9292e-05	0.00226968	4.27293	Kidney_Cortex	5.56709e-16	5.4883e-13	8.09843	NA	NA	NA	1	1	1	0	3	5.7325	-6.15379	2.94484	-1.35446	2.30019	-6.27306	NA	NA	9.8961e-09	7.5655e-10	0.00323121	0.17559	0.0214373	3.54016e-10	NA	NA	4.12011e-06	1.02959e-07	0.288535	0.539058	0.462893	1.52507e-07	NA	NA
CCHCR1	5e-10	1.20068e-07	-6.2191	Adipose_Subcutaneous	1.9292e-05	0.00226968	4.27293	Liver	1.28634e-05	0.00155264	4.36242	NA	NA	NA	1	1	1	0	3	5.7325	-6.15379	2.94484	-1.35446	1.49309	-3.80341	NA	NA	9.8961e-09	7.5655e-10	0.00323121	0.17559	0.135414	0.000142719	NA	NA	4.12011e-06	1.02959e-07	0.288535	0.539058	0.732471	0.00708358	NA	NA
CCHCR1	5e-10	1.20068e-07	-6.2191	Adipose_Subcutaneous	1.9292e-05	0.00226968	4.27293	Lung	8.57957e-07	0.000154346	-4.9217	NA	NA	NA	1	1	1	0	3	5.7325	-6.15379	2.94484	-1.35446	-2.16605	4.42632	NA	NA	9.8961e-09	7.5655e-10	0.00323121	0.17559	0.0303072	9.58521e-06	NA	NA	4.12011e-06	1.02959e-07	0.288535	0.539058	0.49235	0.000702755	NA	NA
CCHCR1	5e-10	1.20068e-07	-6.2191	Adipose_Subcutaneous	1.9292e-05	0.00226968	4.27293	Minor_Salivary_Gland	3.85039e-16	2.46557e-13	8.14318	NA	NA	NA	1	1	1	0	3	5.7325	-6.15379	2.94484	-1.35446	3.30523	-6.34182	NA	NA	9.8961e-09	7.5655e-10	0.00323121	0.17559	0.000948971	2.27073e-10	NA	NA	4.12011e-06	1.02959e-07	0.288535	0.539058	0.10376	7.0871e-08	NA	NA
CCHCR1	5e-10	1.20068e-07	-6.2191	Adipose_Subcutaneous	1.9292e-05	0.00226968	4.27293	Muscle_Skeletal	3.85039e-16	1.8767e-13	8.14318	NA	NA	NA	1	1	1	0	3	5.7325	-6.15379	2.94484	-1.35446	3.50354	-6.34182	NA	NA	9.8961e-09	7.5655e-10	0.00323121	0.17559	0.000459114	2.27073e-10	NA	NA	4.12011e-06	1.02959e-07	0.288535	0.539058	0.0778518	6.85383e-08	NA	NA
CCHCR1	5e-10	1.20068e-07	-6.2191	Adipose_Subcutaneous	1.9292e-05	0.00226968	4.27293	Nerve_Tibial	3.85039e-16	1.85104e-13	8.14318	NA	NA	NA	1	1	1	0	3	5.7325	-6.15379	2.94484	-1.35446	3.57926	-5.98727	NA	NA	9.8961e-09	7.5655e-10	0.00323121	0.17559	0.000344568	2.13393e-09	NA	NA	4.12011e-06	1.02959e-07	0.288535	0.539058	0.0582861	4.88057e-07	NA	NA
CCHCR1	5e-10	1.20068e-07	-6.2191	Adipose_Subcutaneous	1.9292e-05	0.00226968	4.27293	Ovary	5.56709e-16	3.66102e-13	8.09843	NA	NA	NA	1	1	1	0	3	5.7325	-6.15379	2.94484	-1.35446	3.63783	-6.27306	NA	NA	9.8961e-09	7.5655e-10	0.00323121	0.17559	0.00027495	3.54016e-10	NA	NA	4.12011e-06	1.02959e-07	0.288535	0.539058	0.0466527	1.05222e-07	NA	NA
CCHCR1	5e-10	1.20068e-07	-6.2191	Adipose_Subcutaneous	1.9292e-05	0.00226968	4.27293	Pancreas	3.85039e-16	2.61102e-13	8.14318	NA	NA	NA	1	1	1	0	3	5.7325	-6.15379	2.94484	-1.35446	3.30947	-6.01649	NA	NA	9.8961e-09	7.5655e-10	0.00323121	0.17559	0.000934727	1.78236e-09	NA	NA	4.12011e-06	1.02959e-07	0.288535	0.539058	0.110994	5.09598e-07	NA	NA
CCHCR1	5e-10	1.20068e-07	-6.2191	Adipose_Subcutaneous	1.9292e-05	0.00226968	4.27293	Pituitary	3.85039e-16	2.20824e-13	8.14318	NA	NA	NA	1	1	1	0	3	5.7325	-6.15379	2.94484	-1.35446	3.34079	-6.22075	NA	NA	9.8961e-09	7.5655e-10	0.00323121	0.17559	0.000835401	4.94794e-10	NA	NA	4.12011e-06	1.02959e-07	0.288535	0.539058	0.106209	1.33574e-07	NA	NA
CCHCR1	5e-10	1.20068e-07	-6.2191	Adipose_Subcutaneous	1.9292e-05	0.00226968	4.27293	Prostate	6.1028e-16	3.25293e-13	-8.08725	NA	NA	NA	1	1	1	0	3	5.7325	-6.15379	2.94484	-1.35446	-5.18762	6.25347	NA	NA	9.8961e-09	7.5655e-10	0.00323121	0.17559	2.12995e-07	4.01434e-10	NA	NA	4.12011e-06	1.02959e-07	0.288535	0.539058	0.000189968	1.10364e-07	NA	NA
CCHCR1	5e-10	1.20068e-07	-6.2191	Adipose_Subcutaneous	1.9292e-05	0.00226968	4.27293	Skin_Not_Sun_Exposed_Suprapubic	5.56709e-16	3.76511e-13	-8.09843	NA	NA	NA	1	1	1	0	3	5.7325	-6.15379	2.94484	-1.35446	-2.59926	6.27306	NA	NA	9.8961e-09	7.5655e-10	0.00323121	0.17559	0.00934241	3.54016e-10	NA	NA	4.12011e-06	1.02959e-07	0.288535	0.539058	0.326394	1.00746e-07	NA	NA
CCHCR1	5e-10	1.20068e-07	-6.2191	Adipose_Subcutaneous	1.9292e-05	0.00226968	4.27293	Skin_Sun_Exposed_Lower_leg	5.56709e-16	2.95786e-13	-8.09843	NA	NA	NA	1	1	1	0	3	5.7325	-6.15379	2.94484	-1.35446	-0.304522	6.27306	NA	NA	9.8961e-09	7.5655e-10	0.00323121	0.17559	0.76073	3.54016e-10	NA	NA	4.12011e-06	1.02959e-07	0.288535	0.539058	0.974312	9.04887e-08	NA	NA
CCHCR1	5e-10	1.20068e-07	-6.2191	Adipose_Subcutaneous	1.9292e-05	0.00226968	4.27293	Small_Intestine_Terminal_Ileum	3.85039e-16	2.65602e-13	8.14318	NA	NA	NA	1	1	1	0	3	5.7325	-6.15379	2.94484	-1.35446	2.64853	-5.35218	NA	NA	9.8961e-09	7.5655e-10	0.00323121	0.17559	0.00808417	8.69024e-08	NA	NA	4.12011e-06	1.02959e-07	0.288535	0.539058	0.320449	1.30336e-05	NA	NA
CCHCR1	5e-10	1.20068e-07	-6.2191	Adipose_Subcutaneous	1.9292e-05	0.00226968	4.27293	Spleen	1.28634e-05	0.0014582	4.36242	NA	NA	NA	1	1	1	0	3	5.7325	-6.15379	2.94484	-1.35446	1.225	-3.80341	NA	NA	9.8961e-09	7.5655e-10	0.00323121	0.17559	0.220574	0.000142719	NA	NA	4.12011e-06	1.02959e-07	0.288535	0.539058	0.795889	0.00600418	NA	NA
CCHCR1	5e-10	1.20068e-07	-6.2191	Adipose_Subcutaneous	1.9292e-05	0.00226968	4.27293	Stomach	3.85039e-16	2.1835e-13	8.14318	NA	NA	NA	1	1	1	0	3	5.7325	-6.15379	2.94484	-1.35446	2.83899	-6.34182	NA	NA	9.8961e-09	7.5655e-10	0.00323121	0.17559	0.00452572	2.27073e-10	NA	NA	4.12011e-06	1.02959e-07	0.288535	0.539058	0.251648	7.96186e-08	NA	NA
CCHCR1	5e-10	1.20068e-07	-6.2191	Adipose_Subcutaneous	1.9292e-05	0.00226968	4.27293	Testis	3.85039e-16	2.69163e-13	8.14318	NA	NA	NA	1	1	1	0	3	5.7325	-6.15379	2.94484	-1.35446	3.15166	-5.5939	NA	NA	9.8961e-09	7.5655e-10	0.00323121	0.17559	0.00162343	2.22029e-08	NA	NA	4.12011e-06	1.02959e-07	0.288535	0.539058	0.183522	4.29753e-06	NA	NA
CCHCR1	5e-10	1.20068e-07	-6.2191	Adipose_Subcutaneous	1.9292e-05	0.00226968	4.27293	Thyroid	3.85039e-16	2.14701e-13	8.14318	NA	NA	NA	1	1	1	0	3	5.7325	-6.15379	2.94484	-1.35446	2.81176	-5.42184	NA	NA	9.8961e-09	7.5655e-10	0.00323121	0.17559	0.00492707	5.89873e-08	NA	NA	4.12011e-06	1.02959e-07	0.288535	0.539058	0.2596	8.59193e-06	NA	NA
CCHCR1	5e-10	1.20068e-07	-6.2191	Adipose_Subcutaneous	1.9292e-05	0.00226968	4.27293	Uterus	3.85039e-16	2.3505e-13	8.14318	NA	NA	NA	1	1	1	0	3	5.7325	-6.15379	2.94484	-1.35446	2.87644	-5.40566	NA	NA	9.8961e-09	7.5655e-10	0.00323121	0.17559	0.00402184	6.45705e-08	NA	NA	4.12011e-06	1.02959e-07	0.288535	0.539058	0.242616	9.63018e-06	NA	NA
CCHCR1	5e-10	1.20068e-07	-6.2191	Adipose_Subcutaneous	1.9292e-05	0.00226968	4.27293	Vagina	5.56709e-16	3.96317e-13	-8.09843	NA	NA	NA	1	1	1	0	3	5.7325	-6.15379	2.94484	-1.35446	0.172577	6.27306	NA	NA	9.8961e-09	7.5655e-10	0.00323121	0.17559	0.862984	3.54016e-10	NA	NA	4.12011e-06	1.02959e-07	0.288535	0.539058	0.987204	1.13779e-07	NA	NA
CCHCR1	5e-10	1.20068e-07	-6.2191	Adipose_Subcutaneous	1.9292e-05	0.00226968	4.27293	Whole_Blood	3.85039e-16	1.99776e-13	8.14318	NA	NA	NA	1	1	1	0	3	5.7325	-6.15379	2.94484	-1.35446	5.14956	-6.34182	NA	NA	9.8961e-09	7.5655e-10	0.00323121	0.17559	2.61103e-07	2.27073e-10	NA	NA	4.12011e-06	1.02959e-07	0.288535	0.539058	0.000211569	6.07326e-08	NA	NA
CCHCR1	5e-10	1.20068e-07	-6.2191	Adipose_Subcutaneous	1.9292e-05	0.00226968	4.27293	smultixcan	2.71723e-18	1.82172e-15	0.584526	NA	NA	NA	1	1	1	0	3	5.7325	-6.15379	2.94484	-1.35446	1.92224	-1.02057	NA	NA	9.8961e-09	7.5655e-10	0.00323121	0.17559	6.26827e-10	8.51024e-12	NA	NA	4.12011e-06	1.02959e-07	0.288535	0.539058	8.87139e-07	2.78957e-09	NA	NA
CCHCR1	5e-10	1.20068e-07	-6.2191	Adipose_Visceral_Omentum	3.20617e-05	0.00364523	4.15831	Adipose_Subcutaneous	3.85039e-16	2.04765e-13	8.14318	NA	NA	NA	1	1	1	0	3	5.7325	-6.15379	4.04203	-2.55081	2.87388	-6.34182	NA	NA	9.8961e-09	7.5655e-10	5.299e-05	0.0107471	0.00405459	2.27073e-10	NA	NA	4.12011e-06	1.02959e-07	0.0211397	0.128686	0.235973	6.64684e-08	NA	NA
CCHCR1	5e-10	1.20068e-07	-6.2191	Adipose_Visceral_Omentum	3.20617e-05	0.00364523	4.15831	Adipose_Visceral_Omentum	3.85039e-16	2.00879e-13	8.14318	NA	NA	NA	1	1	1	0	3	5.7325	-6.15379	4.04203	-2.55081	2.89647	-6.34182	NA	NA	9.8961e-09	7.5655e-10	5.299e-05	0.0107471	0.00377381	2.27073e-10	NA	NA	4.12011e-06	1.02959e-07	0.0211397	0.128686	0.235514	6.47354e-08	NA	NA
CCHCR1	5e-10	1.20068e-07	-6.2191	Adipose_Visceral_Omentum	3.20617e-05	0.00364523	4.15831	Adrenal_Gland	5.56709e-16	3.74832e-13	8.09843	NA	NA	NA	1	1	1	0	3	5.7325	-6.15379	4.04203	-2.55081	4.96911	-6.27306	NA	NA	9.8961e-09	7.5655e-10	5.299e-05	0.0107471	6.72621e-07	3.54016e-10	NA	NA	4.12011e-06	1.02959e-07	0.0211397	0.128686	0.000722146	9.32362e-08	NA	NA
CCHCR1	5e-10	1.20068e-07	-6.2191	Adipose_Visceral_Omentum	3.20617e-05	0.00364523	4.15831	Artery_Aorta	3.85039e-16	1.93281e-13	8.14318	NA	NA	NA	1	1	1	0	3	5.7325	-6.15379	4.04203	-2.55081	2.57081	-5.38685	NA	NA	9.8961e-09	7.5655e-10	5.299e-05	0.0107471	0.0101462	7.17049e-08	NA	NA	4.12011e-06	1.02959e-07	0.0211397	0.128686	0.352105	1.00572e-05	NA	NA
CCHCR1	5e-10	1.20068e-07	-6.2191	Adipose_Visceral_Omentum	3.20617e-05	0.00364523	4.15831	Artery_Coronary	3.85039e-16	2.26717e-13	8.14318	NA	NA	NA	1	1	1	0	3	5.7325	-6.15379	4.04203	-2.55081	2.83519	-6.34182	NA	NA	9.8961e-09	7.5655e-10	5.299e-05	0.0107471	0.00457985	2.27073e-10	NA	NA	4.12011e-06	1.02959e-07	0.0211397	0.128686	0.257203	6.99937e-08	NA	NA
CCHCR1	5e-10	1.20068e-07	-6.2191	Adipose_Visceral_Omentum	3.20617e-05	0.00364523	4.15831	Artery_Tibial	5.56709e-16	2.91931e-13	-8.09843	NA	NA	NA	1	1	1	0	3	5.7325	-6.15379	4.04203	-2.55081	-1.79369	6.27306	NA	NA	9.8961e-09	7.5655e-10	5.299e-05	0.0107471	0.0728628	3.54016e-10	NA	NA	4.12011e-06	1.02959e-07	0.0211397	0.128686	0.634833	9.6879e-08	NA	NA
CCHCR1	5e-10	1.20068e-07	-6.2191	Adipose_Visceral_Omentum	3.20617e-05	0.00364523	4.15831	Brain_Amygdala	3.85039e-16	3.59626e-13	8.14318	NA	NA	NA	1	1	1	0	3	5.7325	-6.15379	4.04203	-2.55081	2.71173	-6.34182	NA	NA	9.8961e-09	7.5655e-10	5.299e-05	0.0107471	0.00669332	2.27073e-10	NA	NA	4.12011e-06	1.02959e-07	0.0211397	0.128686	0.32214	9.259e-08	NA	NA
CCHCR1	5e-10	1.20068e-07	-6.2191	Adipose_Visceral_Omentum	3.20617e-05	0.00364523	4.15831	Brain_Anterior_cingulate_cortex_BA24	6.1028e-16	4.58582e-13	-8.08725	NA	NA	NA	1	1	1	0	3	5.7325	-6.15379	4.04203	-2.55081	-4.93954	5.88963	NA	NA	9.8961e-09	7.5655e-10	5.299e-05	0.0107471	7.83066e-07	3.8707e-09	NA	NA	4.12011e-06	1.02959e-07	0.0211397	0.128686	0.000889524	9.62231e-07	NA	NA
CCHCR1	5e-10	1.20068e-07	-6.2191	Adipose_Visceral_Omentum	3.20617e-05	0.00364523	4.15831	Brain_Caudate_basal_ganglia	1.28634e-05	0.00155514	-4.36242	NA	NA	NA	1	1	1	0	3	5.7325	-6.15379	4.04203	-2.55081	-2.18505	3.80341	NA	NA	9.8961e-09	7.5655e-10	5.299e-05	0.0107471	0.0288855	0.000142719	NA	NA	4.12011e-06	1.02959e-07	0.0211397	0.128686	0.495314	0.00714333	NA	NA
CCHCR1	5e-10	1.20068e-07	-6.2191	Adipose_Visceral_Omentum	3.20617e-05	0.00364523	4.15831	Brain_Cerebellar_Hemisphere	5.56709e-16	2.4405e-13	8.09843	NA	NA	NA	1	1	1	0	3	5.7325	-6.15379	4.04203	-2.55081	2.23171	-6.27306	NA	NA	9.8961e-09	7.5655e-10	5.299e-05	0.0107471	0.0256342	3.54016e-10	NA	NA	4.12011e-06	1.02959e-07	0.0211397	0.128686	0.449224	9.36373e-08	NA	NA
CCHCR1	5e-10	1.20068e-07	-6.2191	Adipose_Visceral_Omentum	3.20617e-05	0.00364523	4.15831	Brain_Cerebellum	1.7467e-16	9.86491e-14	8.2383	NA	NA	NA	1	1	1	0	3	5.7325	-6.15379	4.04203	-2.55081	0.0815285	-6.69875	NA	NA	9.8961e-09	7.5655e-10	5.299e-05	0.0107471	0.935022	2.10216e-11	NA	NA	4.12011e-06	1.02959e-07	0.0211397	0.128686	0.99443	7.04487e-09	NA	NA
CCHCR1	5e-10	1.20068e-07	-6.2191	Adipose_Visceral_Omentum	3.20617e-05	0.00364523	4.15831	Brain_Cortex	1.15369e-05	0.0014898	4.38616	NA	NA	NA	1	1	1	0	3	5.7325	-6.15379	4.04203	-2.55081	4.98919	-2.55787	NA	NA	9.8961e-09	7.5655e-10	5.299e-05	0.0107471	6.06316e-07	0.0105315	NA	NA	4.12011e-06	1.02959e-07	0.0211397	0.128686	0.000561146	0.124604	NA	NA
CCHCR1	5e-10	1.20068e-07	-6.2191	Adipose_Visceral_Omentum	3.20617e-05	0.00364523	4.15831	Brain_Frontal_Cortex_BA9	7.20349e-07	0.000173456	4.9558	NA	NA	NA	1	1	1	0	3	5.7325	-6.15379	4.04203	-2.55081	3.88368	-3.70025	NA	NA	9.8961e-09	7.5655e-10	5.299e-05	0.0107471	0.000102888	0.000215391	NA	NA	4.12011e-06	1.02959e-07	0.0211397	0.128686	0.0293298	0.00909979	NA	NA
CCHCR1	5e-10	1.20068e-07	-6.2191	Adipose_Visceral_Omentum	3.20617e-05	0.00364523	4.15831	Brain_Hippocampus	5.56709e-16	5.85619e-13	-8.09843	NA	NA	NA	1	1	1	0	3	5.7325	-6.15379	4.04203	-2.55081	0.116345	6.25813	NA	NA	9.8961e-09	7.5655e-10	5.299e-05	0.0107471	0.907379	3.89615e-10	NA	NA	4.12011e-06	1.02959e-07	0.0211397	0.128686	0.991274	1.80044e-07	NA	NA
CCHCR1	5e-10	1.20068e-07	-6.2191	Adipose_Visceral_Omentum	3.20617e-05	0.00364523	4.15831	Brain_Hypothalamus	1.15369e-05	0.00146075	4.38616	NA	NA	NA	1	1	1	0	3	5.7325	-6.15379	4.04203	-2.55081	4.98919	-2.55787	NA	NA	9.8961e-09	7.5655e-10	5.299e-05	0.0107471	6.06316e-07	0.0105315	NA	NA	4.12011e-06	1.02959e-07	0.0211397	0.128686	0.000648036	0.130867	NA	NA
CCHCR1	5e-10	1.20068e-07	-6.2191	Adipose_Visceral_Omentum	3.20617e-05	0.00364523	4.15831	Brain_Nucleus_accumbens_basal_ganglia	1.59616e-08	5.39714e-06	5.65089	NA	NA	NA	1	1	1	0	3	5.7325	-6.15379	4.04203	-2.55081	1.83688	-4.27039	NA	NA	9.8961e-09	7.5655e-10	5.299e-05	0.0107471	0.0662269	1.95129e-05	NA	NA	4.12011e-06	1.02959e-07	0.0211397	0.128686	0.622576	0.00145457	NA	NA
CCHCR1	5e-10	1.20068e-07	-6.2191	Adipose_Visceral_Omentum	3.20617e-05	0.00364523	4.15831	Brain_Putamen_basal_ganglia	1.15369e-05	0.00159827	4.38616	NA	NA	NA	1	1	1	0	3	5.7325	-6.15379	4.04203	-2.55081	4.98919	-2.55787	NA	NA	9.8961e-09	7.5655e-10	5.299e-05	0.0107471	6.06316e-07	0.0105315	NA	NA	4.12011e-06	1.02959e-07	0.0211397	0.128686	0.000522831	0.12926	NA	NA
CCHCR1	5e-10	1.20068e-07	-6.2191	Adipose_Visceral_Omentum	3.20617e-05	0.00364523	4.15831	Brain_Spinal_cord_cervical_c-1	3.85039e-16	3.17171e-13	8.14318	NA	NA	NA	1	1	1	0	3	5.7325	-6.15379	4.04203	-2.55081	5.16132	-4.97948	NA	NA	9.8961e-09	7.5655e-10	5.299e-05	0.0107471	2.45219e-07	6.37564e-07	NA	NA	4.12011e-06	1.02959e-07	0.0211397	0.128686	0.000240773	8.39634e-05	NA	NA
CCHCR1	5e-10	1.20068e-07	-6.2191	Adipose_Visceral_Omentum	3.20617e-05	0.00364523	4.15831	Breast_Mammary_Tissue	5.56709e-16	2.78266e-13	8.09843	NA	NA	NA	1	1	1	0	3	5.7325	-6.15379	4.04203	-2.55081	4.73863	-6.27306	NA	NA	9.8961e-09	7.5655e-10	5.299e-05	0.0107471	2.15165e-06	3.54016e-10	NA	NA	4.12011e-06	1.02959e-07	0.0211397	0.128686	0.00119433	9.31222e-08	NA	NA
CCHCR1	5e-10	1.20068e-07	-6.2191	Adipose_Visceral_Omentum	3.20617e-05	0.00364523	4.15831	Cells_Cultured_fibroblasts	5.56709e-16	3.29079e-13	-8.09843	NA	NA	NA	1	1	1	0	3	5.7325	-6.15379	4.04203	-2.55081	-2.52114	6.27306	NA	NA	9.8961e-09	7.5655e-10	5.299e-05	0.0107471	0.0116975	3.54016e-10	NA	NA	4.12011e-06	1.02959e-07	0.0211397	0.128686	0.358055	9.36421e-08	NA	NA
CCHCR1	5e-10	1.20068e-07	-6.2191	Adipose_Visceral_Omentum	3.20617e-05	0.00364523	4.15831	Cells_EBV-transformed_lymphocytes	5.56709e-16	2.99598e-13	8.09843	NA	NA	NA	1	1	1	0	3	5.7325	-6.15379	4.04203	-2.55081	-2.46778	-6.27306	NA	NA	9.8961e-09	7.5655e-10	5.299e-05	0.0107471	0.0135953	3.54016e-10	NA	NA	4.12011e-06	1.02959e-07	0.0211397	0.128686	0.383382	8.04807e-08	NA	NA
CCHCR1	5e-10	1.20068e-07	-6.2191	Adipose_Visceral_Omentum	3.20617e-05	0.00364523	4.15831	Colon_Sigmoid	5.56709e-16	2.92121e-13	-8.09843	NA	NA	NA	1	1	1	0	3	5.7325	-6.15379	4.04203	-2.55081	-2.52401	6.27306	NA	NA	9.8961e-09	7.5655e-10	5.299e-05	0.0107471	0.0116026	3.54016e-10	NA	NA	4.12011e-06	1.02959e-07	0.0211397	0.128686	0.368356	9.26504e-08	NA	NA
CCHCR1	5e-10	1.20068e-07	-6.2191	Adipose_Visceral_Omentum	3.20617e-05	0.00364523	4.15831	Colon_Transverse	1.28634e-05	0.00145853	4.36242	NA	NA	NA	1	1	1	0	3	5.7325	-6.15379	4.04203	-2.55081	-0.380672	-3.80341	NA	NA	9.8961e-09	7.5655e-10	5.299e-05	0.0107471	0.703446	0.000142719	NA	NA	4.12011e-06	1.02959e-07	0.0211397	0.128686	0.965782	0.00663985	NA	NA
CCHCR1	5e-10	1.20068e-07	-6.2191	Adipose_Visceral_Omentum	3.20617e-05	0.00364523	4.15831	Esophagus_Gastroesophageal_Junction	5.56709e-16	2.76733e-13	-8.09843	NA	NA	NA	1	1	1	0	3	5.7325	-6.15379	4.04203	-2.55081	-0.905889	6.27306	NA	NA	9.8961e-09	7.5655e-10	5.299e-05	0.0107471	0.364994	3.54016e-10	NA	NA	4.12011e-06	1.02959e-07	0.0211397	0.128686	0.870663	9.15373e-08	NA	NA
CCHCR1	5e-10	1.20068e-07	-6.2191	Adipose_Visceral_Omentum	3.20617e-05	0.00364523	4.15831	Esophagus_Mucosa	3.85039e-16	1.98795e-13	8.14318	NA	NA	NA	1	1	1	0	3	5.7325	-6.15379	4.04203	-2.55081	3.55791	-5.98484	NA	NA	9.8961e-09	7.5655e-10	5.299e-05	0.0107471	0.000373822	2.16609e-09	NA	NA	4.12011e-06	1.02959e-07	0.0211397	0.128686	0.0518999	4.46534e-07	NA	NA
CCHCR1	5e-10	1.20068e-07	-6.2191	Adipose_Visceral_Omentum	3.20617e-05	0.00364523	4.15831	Esophagus_Muscularis	3.85039e-16	2.0749e-13	8.14318	NA	NA	NA	1	1	1	0	3	5.7325	-6.15379	4.04203	-2.55081	3.15512	-6.12015	NA	NA	9.8961e-09	7.5655e-10	5.299e-05	0.0107471	0.00160429	9.34844e-10	NA	NA	4.12011e-06	1.02959e-07	0.0211397	0.128686	0.147489	2.19347e-07	NA	NA
CCHCR1	5e-10	1.20068e-07	-6.2191	Adipose_Visceral_Omentum	3.20617e-05	0.00364523	4.15831	Heart_Atrial_Appendage	1.28634e-05	0.00158196	4.36242	NA	NA	NA	1	1	1	0	3	5.7325	-6.15379	4.04203	-2.55081	2.99556	-4.06947	NA	NA	9.8961e-09	7.5655e-10	5.299e-05	0.0107471	0.00273937	4.71195e-05	NA	NA	4.12011e-06	1.02959e-07	0.0211397	0.128686	0.212358	0.00289114	NA	NA
CCHCR1	5e-10	1.20068e-07	-6.2191	Adipose_Visceral_Omentum	3.20617e-05	0.00364523	4.15831	Heart_Left_Ventricle	1.15369e-05	0.00131171	4.38616	NA	NA	NA	1	1	1	0	3	5.7325	-6.15379	4.04203	-2.55081	2.72111	0.142245	NA	NA	9.8961e-09	7.5655e-10	5.299e-05	0.0107471	0.00650634	0.886887	NA	NA	4.12011e-06	1.02959e-07	0.0211397	0.128686	0.310564	0.967796	NA	NA
CCHCR1	5e-10	1.20068e-07	-6.2191	Adipose_Visceral_Omentum	3.20617e-05	0.00364523	4.15831	Kidney_Cortex	5.56709e-16	5.4883e-13	8.09843	NA	NA	NA	1	1	1	0	3	5.7325	-6.15379	4.04203	-2.55081	2.30019	-6.27306	NA	NA	9.8961e-09	7.5655e-10	5.299e-05	0.0107471	0.0214373	3.54016e-10	NA	NA	4.12011e-06	1.02959e-07	0.0211397	0.128686	0.462893	1.52507e-07	NA	NA
CCHCR1	5e-10	1.20068e-07	-6.2191	Adipose_Visceral_Omentum	3.20617e-05	0.00364523	4.15831	Liver	1.28634e-05	0.00155264	4.36242	NA	NA	NA	1	1	1	0	3	5.7325	-6.15379	4.04203	-2.55081	1.49309	-3.80341	NA	NA	9.8961e-09	7.5655e-10	5.299e-05	0.0107471	0.135414	0.000142719	NA	NA	4.12011e-06	1.02959e-07	0.0211397	0.128686	0.732471	0.00708358	NA	NA
CCHCR1	5e-10	1.20068e-07	-6.2191	Adipose_Visceral_Omentum	3.20617e-05	0.00364523	4.15831	Lung	8.57957e-07	0.000154346	-4.9217	NA	NA	NA	1	1	1	0	3	5.7325	-6.15379	4.04203	-2.55081	-2.16605	4.42632	NA	NA	9.8961e-09	7.5655e-10	5.299e-05	0.0107471	0.0303072	9.58521e-06	NA	NA	4.12011e-06	1.02959e-07	0.0211397	0.128686	0.49235	0.000702755	NA	NA
CCHCR1	5e-10	1.20068e-07	-6.2191	Adipose_Visceral_Omentum	3.20617e-05	0.00364523	4.15831	Minor_Salivary_Gland	3.85039e-16	2.46557e-13	8.14318	NA	NA	NA	1	1	1	0	3	5.7325	-6.15379	4.04203	-2.55081	3.30523	-6.34182	NA	NA	9.8961e-09	7.5655e-10	5.299e-05	0.0107471	0.000948971	2.27073e-10	NA	NA	4.12011e-06	1.02959e-07	0.0211397	0.128686	0.10376	7.0871e-08	NA	NA
CCHCR1	5e-10	1.20068e-07	-6.2191	Adipose_Visceral_Omentum	3.20617e-05	0.00364523	4.15831	Muscle_Skeletal	3.85039e-16	1.8767e-13	8.14318	NA	NA	NA	1	1	1	0	3	5.7325	-6.15379	4.04203	-2.55081	3.50354	-6.34182	NA	NA	9.8961e-09	7.5655e-10	5.299e-05	0.0107471	0.000459114	2.27073e-10	NA	NA	4.12011e-06	1.02959e-07	0.0211397	0.128686	0.0778518	6.85383e-08	NA	NA
CCHCR1	5e-10	1.20068e-07	-6.2191	Adipose_Visceral_Omentum	3.20617e-05	0.00364523	4.15831	Nerve_Tibial	3.85039e-16	1.85104e-13	8.14318	NA	NA	NA	1	1	1	0	3	5.7325	-6.15379	4.04203	-2.55081	3.57926	-5.98727	NA	NA	9.8961e-09	7.5655e-10	5.299e-05	0.0107471	0.000344568	2.13393e-09	NA	NA	4.12011e-06	1.02959e-07	0.0211397	0.128686	0.0582861	4.88057e-07	NA	NA
CCHCR1	5e-10	1.20068e-07	-6.2191	Adipose_Visceral_Omentum	3.20617e-05	0.00364523	4.15831	Ovary	5.56709e-16	3.66102e-13	8.09843	NA	NA	NA	1	1	1	0	3	5.7325	-6.15379	4.04203	-2.55081	3.63783	-6.27306	NA	NA	9.8961e-09	7.5655e-10	5.299e-05	0.0107471	0.00027495	3.54016e-10	NA	NA	4.12011e-06	1.02959e-07	0.0211397	0.128686	0.0466527	1.05222e-07	NA	NA
CCHCR1	5e-10	1.20068e-07	-6.2191	Adipose_Visceral_Omentum	3.20617e-05	0.00364523	4.15831	Pancreas	3.85039e-16	2.61102e-13	8.14318	NA	NA	NA	1	1	1	0	3	5.7325	-6.15379	4.04203	-2.55081	3.30947	-6.01649	NA	NA	9.8961e-09	7.5655e-10	5.299e-05	0.0107471	0.000934727	1.78236e-09	NA	NA	4.12011e-06	1.02959e-07	0.0211397	0.128686	0.110994	5.09598e-07	NA	NA
CCHCR1	5e-10	1.20068e-07	-6.2191	Adipose_Visceral_Omentum	3.20617e-05	0.00364523	4.15831	Pituitary	3.85039e-16	2.20824e-13	8.14318	NA	NA	NA	1	1	1	0	3	5.7325	-6.15379	4.04203	-2.55081	3.34079	-6.22075	NA	NA	9.8961e-09	7.5655e-10	5.299e-05	0.0107471	0.000835401	4.94794e-10	NA	NA	4.12011e-06	1.02959e-07	0.0211397	0.128686	0.106209	1.33574e-07	NA	NA
CCHCR1	5e-10	1.20068e-07	-6.2191	Adipose_Visceral_Omentum	3.20617e-05	0.00364523	4.15831	Prostate	6.1028e-16	3.25293e-13	-8.08725	NA	NA	NA	1	1	1	0	3	5.7325	-6.15379	4.04203	-2.55081	-5.18762	6.25347	NA	NA	9.8961e-09	7.5655e-10	5.299e-05	0.0107471	2.12995e-07	4.01434e-10	NA	NA	4.12011e-06	1.02959e-07	0.0211397	0.128686	0.000189968	1.10364e-07	NA	NA
CCHCR1	5e-10	1.20068e-07	-6.2191	Adipose_Visceral_Omentum	3.20617e-05	0.00364523	4.15831	Skin_Not_Sun_Exposed_Suprapubic	5.56709e-16	3.76511e-13	-8.09843	NA	NA	NA	1	1	1	0	3	5.7325	-6.15379	4.04203	-2.55081	-2.59926	6.27306	NA	NA	9.8961e-09	7.5655e-10	5.299e-05	0.0107471	0.00934241	3.54016e-10	NA	NA	4.12011e-06	1.02959e-07	0.0211397	0.128686	0.326394	1.00746e-07	NA	NA
CCHCR1	5e-10	1.20068e-07	-6.2191	Adipose_Visceral_Omentum	3.20617e-05	0.00364523	4.15831	Skin_Sun_Exposed_Lower_leg	5.56709e-16	2.95786e-13	-8.09843	NA	NA	NA	1	1	1	0	3	5.7325	-6.15379	4.04203	-2.55081	-0.304522	6.27306	NA	NA	9.8961e-09	7.5655e-10	5.299e-05	0.0107471	0.76073	3.54016e-10	NA	NA	4.12011e-06	1.02959e-07	0.0211397	0.128686	0.974312	9.04887e-08	NA	NA
CCHCR1	5e-10	1.20068e-07	-6.2191	Adipose_Visceral_Omentum	3.20617e-05	0.00364523	4.15831	Small_Intestine_Terminal_Ileum	3.85039e-16	2.65602e-13	8.14318	NA	NA	NA	1	1	1	0	3	5.7325	-6.15379	4.04203	-2.55081	2.64853	-5.35218	NA	NA	9.8961e-09	7.5655e-10	5.299e-05	0.0107471	0.00808417	8.69024e-08	NA	NA	4.12011e-06	1.02959e-07	0.0211397	0.128686	0.320449	1.30336e-05	NA	NA
CCHCR1	5e-10	1.20068e-07	-6.2191	Adipose_Visceral_Omentum	3.20617e-05	0.00364523	4.15831	Spleen	1.28634e-05	0.0014582	4.36242	NA	NA	NA	1	1	1	0	3	5.7325	-6.15379	4.04203	-2.55081	1.225	-3.80341	NA	NA	9.8961e-09	7.5655e-10	5.299e-05	0.0107471	0.220574	0.000142719	NA	NA	4.12011e-06	1.02959e-07	0.0211397	0.128686	0.795889	0.00600418	NA	NA
CCHCR1	5e-10	1.20068e-07	-6.2191	Adipose_Visceral_Omentum	3.20617e-05	0.00364523	4.15831	Stomach	3.85039e-16	2.1835e-13	8.14318	NA	NA	NA	1	1	1	0	3	5.7325	-6.15379	4.04203	-2.55081	2.83899	-6.34182	NA	NA	9.8961e-09	7.5655e-10	5.299e-05	0.0107471	0.00452572	2.27073e-10	NA	NA	4.12011e-06	1.02959e-07	0.0211397	0.128686	0.251648	7.96186e-08	NA	NA
CCHCR1	5e-10	1.20068e-07	-6.2191	Adipose_Visceral_Omentum	3.20617e-05	0.00364523	4.15831	Testis	3.85039e-16	2.69163e-13	8.14318	NA	NA	NA	1	1	1	0	3	5.7325	-6.15379	4.04203	-2.55081	3.15166	-5.5939	NA	NA	9.8961e-09	7.5655e-10	5.299e-05	0.0107471	0.00162343	2.22029e-08	NA	NA	4.12011e-06	1.02959e-07	0.0211397	0.128686	0.183522	4.29753e-06	NA	NA
CCHCR1	5e-10	1.20068e-07	-6.2191	Adipose_Visceral_Omentum	3.20617e-05	0.00364523	4.15831	Thyroid	3.85039e-16	2.14701e-13	8.14318	NA	NA	NA	1	1	1	0	3	5.7325	-6.15379	4.04203	-2.55081	2.81176	-5.42184	NA	NA	9.8961e-09	7.5655e-10	5.299e-05	0.0107471	0.00492707	5.89873e-08	NA	NA	4.12011e-06	1.02959e-07	0.0211397	0.128686	0.2596	8.59193e-06	NA	NA
CCHCR1	5e-10	1.20068e-07	-6.2191	Adipose_Visceral_Omentum	3.20617e-05	0.00364523	4.15831	Uterus	3.85039e-16	2.3505e-13	8.14318	NA	NA	NA	1	1	1	0	3	5.7325	-6.15379	4.04203	-2.55081	2.87644	-5.40566	NA	NA	9.8961e-09	7.5655e-10	5.299e-05	0.0107471	0.00402184	6.45705e-08	NA	NA	4.12011e-06	1.02959e-07	0.0211397	0.128686	0.242616	9.63018e-06	NA	NA
CCHCR1	5e-10	1.20068e-07	-6.2191	Adipose_Visceral_Omentum	3.20617e-05	0.00364523	4.15831	Vagina	5.56709e-16	3.96317e-13	-8.09843	NA	NA	NA	1	1	1	0	3	5.7325	-6.15379	4.04203	-2.55081	0.172577	6.27306	NA	NA	9.8961e-09	7.5655e-10	5.299e-05	0.0107471	0.862984	3.54016e-10	NA	NA	4.12011e-06	1.02959e-07	0.0211397	0.128686	0.987204	1.13779e-07	NA	NA
CCHCR1	5e-10	1.20068e-07	-6.2191	Adipose_Visceral_Omentum	3.20617e-05	0.00364523	4.15831	Whole_Blood	3.85039e-16	1.99776e-13	8.14318	NA	NA	NA	1	1	1	0	3	5.7325	-6.15379	4.04203	-2.55081	5.14956	-6.34182	NA	NA	9.8961e-09	7.5655e-10	5.299e-05	0.0107471	2.61103e-07	2.27073e-10	NA	NA	4.12011e-06	1.02959e-07	0.0211397	0.128686	0.000211569	6.07326e-08	NA	NA
CCHCR1	5e-10	1.20068e-07	-6.2191	Adipose_Visceral_Omentum	3.20617e-05	0.00364523	4.15831	smultixcan	2.71723e-18	1.82172e-15	0.584526	NA	NA	NA	1	1	1	0	3	5.7325	-6.15379	4.04203	-2.55081	1.92224	-1.02057	NA	NA	9.8961e-09	7.5655e-10	5.299e-05	0.0107471	6.26827e-10	8.51024e-12	NA	NA	4.12011e-06	1.02959e-07	0.0211397	0.128686	8.87139e-07	2.78957e-09	NA	NA
CCHCR1	5e-10	1.20068e-07	-6.2191	Adrenal_Gland	1.25592e-19	1.2531e-16	9.06414	Adipose_Subcutaneous	3.85039e-16	2.04765e-13	8.14318	NA	NA	NA	1	1	1	0	3	5.7325	-6.15379	7.48444	-7.35291	2.87388	-6.34182	NA	NA	9.8961e-09	7.5655e-10	7.18543e-14	1.93932e-13	0.00405459	2.27073e-10	NA	NA	4.12011e-06	1.02959e-07	2.80471e-10	9.39924e-11	0.235973	6.64684e-08	NA	NA
CCHCR1	5e-10	1.20068e-07	-6.2191	Adrenal_Gland	1.25592e-19	1.2531e-16	9.06414	Adipose_Visceral_Omentum	3.85039e-16	2.00879e-13	8.14318	NA	NA	NA	1	1	1	0	3	5.7325	-6.15379	7.48444	-7.35291	2.89647	-6.34182	NA	NA	9.8961e-09	7.5655e-10	7.18543e-14	1.93932e-13	0.00377381	2.27073e-10	NA	NA	4.12011e-06	1.02959e-07	2.80471e-10	9.39924e-11	0.235514	6.47354e-08	NA	NA
CCHCR1	5e-10	1.20068e-07	-6.2191	Adrenal_Gland	1.25592e-19	1.2531e-16	9.06414	Adrenal_Gland	5.56709e-16	3.74832e-13	8.09843	NA	NA	NA	1	1	1	0	3	5.7325	-6.15379	7.48444	-7.35291	4.96911	-6.27306	NA	NA	9.8961e-09	7.5655e-10	7.18543e-14	1.93932e-13	6.72621e-07	3.54016e-10	NA	NA	4.12011e-06	1.02959e-07	2.80471e-10	9.39924e-11	0.000722146	9.32362e-08	NA	NA
CCHCR1	5e-10	1.20068e-07	-6.2191	Adrenal_Gland	1.25592e-19	1.2531e-16	9.06414	Artery_Aorta	3.85039e-16	1.93281e-13	8.14318	NA	NA	NA	1	1	1	0	3	5.7325	-6.15379	7.48444	-7.35291	2.57081	-5.38685	NA	NA	9.8961e-09	7.5655e-10	7.18543e-14	1.93932e-13	0.0101462	7.17049e-08	NA	NA	4.12011e-06	1.02959e-07	2.80471e-10	9.39924e-11	0.352105	1.00572e-05	NA	NA
CCHCR1	5e-10	1.20068e-07	-6.2191	Adrenal_Gland	1.25592e-19	1.2531e-16	9.06414	Artery_Coronary	3.85039e-16	2.26717e-13	8.14318	NA	NA	NA	1	1	1	0	3	5.7325	-6.15379	7.48444	-7.35291	2.83519	-6.34182	NA	NA	9.8961e-09	7.5655e-10	7.18543e-14	1.93932e-13	0.00457985	2.27073e-10	NA	NA	4.12011e-06	1.02959e-07	2.80471e-10	9.39924e-11	0.257203	6.99937e-08	NA	NA
CCHCR1	5e-10	1.20068e-07	-6.2191	Adrenal_Gland	1.25592e-19	1.2531e-16	9.06414	Artery_Tibial	5.56709e-16	2.91931e-13	-8.09843	NA	NA	NA	1	1	1	0	3	5.7325	-6.15379	7.48444	-7.35291	-1.79369	6.27306	NA	NA	9.8961e-09	7.5655e-10	7.18543e-14	1.93932e-13	0.0728628	3.54016e-10	NA	NA	4.12011e-06	1.02959e-07	2.80471e-10	9.39924e-11	0.634833	9.6879e-08	NA	NA
CCHCR1	5e-10	1.20068e-07	-6.2191	Adrenal_Gland	1.25592e-19	1.2531e-16	9.06414	Brain_Amygdala	3.85039e-16	3.59626e-13	8.14318	NA	NA	NA	1	1	1	0	3	5.7325	-6.15379	7.48444	-7.35291	2.71173	-6.34182	NA	NA	9.8961e-09	7.5655e-10	7.18543e-14	1.93932e-13	0.00669332	2.27073e-10	NA	NA	4.12011e-06	1.02959e-07	2.80471e-10	9.39924e-11	0.32214	9.259e-08	NA	NA
CCHCR1	5e-10	1.20068e-07	-6.2191	Adrenal_Gland	1.25592e-19	1.2531e-16	9.06414	Brain_Anterior_cingulate_cortex_BA24	6.1028e-16	4.58582e-13	-8.08725	NA	NA	NA	1	1	1	0	3	5.7325	-6.15379	7.48444	-7.35291	-4.93954	5.88963	NA	NA	9.8961e-09	7.5655e-10	7.18543e-14	1.93932e-13	7.83066e-07	3.8707e-09	NA	NA	4.12011e-06	1.02959e-07	2.80471e-10	9.39924e-11	0.000889524	9.62231e-07	NA	NA
CCHCR1	5e-10	1.20068e-07	-6.2191	Adrenal_Gland	1.25592e-19	1.2531e-16	9.06414	Brain_Caudate_basal_ganglia	1.28634e-05	0.00155514	-4.36242	NA	NA	NA	1	1	1	0	3	5.7325	-6.15379	7.48444	-7.35291	-2.18505	3.80341	NA	NA	9.8961e-09	7.5655e-10	7.18543e-14	1.93932e-13	0.0288855	0.000142719	NA	NA	4.12011e-06	1.02959e-07	2.80471e-10	9.39924e-11	0.495314	0.00714333	NA	NA
CCHCR1	5e-10	1.20068e-07	-6.2191	Adrenal_Gland	1.25592e-19	1.2531e-16	9.06414	Brain_Cerebellar_Hemisphere	5.56709e-16	2.4405e-13	8.09843	NA	NA	NA	1	1	1	0	3	5.7325	-6.15379	7.48444	-7.35291	2.23171	-6.27306	NA	NA	9.8961e-09	7.5655e-10	7.18543e-14	1.93932e-13	0.0256342	3.54016e-10	NA	NA	4.12011e-06	1.02959e-07	2.80471e-10	9.39924e-11	0.449224	9.36373e-08	NA	NA
CCHCR1	5e-10	1.20068e-07	-6.2191	Adrenal_Gland	1.25592e-19	1.2531e-16	9.06414	Brain_Cerebellum	1.7467e-16	9.86491e-14	8.2383	NA	NA	NA	1	1	1	0	3	5.7325	-6.15379	7.48444	-7.35291	0.0815285	-6.69875	NA	NA	9.8961e-09	7.5655e-10	7.18543e-14	1.93932e-13	0.935022	2.10216e-11	NA	NA	4.12011e-06	1.02959e-07	2.80471e-10	9.39924e-11	0.99443	7.04487e-09	NA	NA
CCHCR1	5e-10	1.20068e-07	-6.2191	Adrenal_Gland	1.25592e-19	1.2531e-16	9.06414	Brain_Cortex	1.15369e-05	0.0014898	4.38616	NA	NA	NA	1	1	1	0	3	5.7325	-6.15379	7.48444	-7.35291	4.98919	-2.55787	NA	NA	9.8961e-09	7.5655e-10	7.18543e-14	1.93932e-13	6.06316e-07	0.0105315	NA	NA	4.12011e-06	1.02959e-07	2.80471e-10	9.39924e-11	0.000561146	0.124604	NA	NA
CCHCR1	5e-10	1.20068e-07	-6.2191	Adrenal_Gland	1.25592e-19	1.2531e-16	9.06414	Brain_Frontal_Cortex_BA9	7.20349e-07	0.000173456	4.9558	NA	NA	NA	1	1	1	0	3	5.7325	-6.15379	7.48444	-7.35291	3.88368	-3.70025	NA	NA	9.8961e-09	7.5655e-10	7.18543e-14	1.93932e-13	0.000102888	0.000215391	NA	NA	4.12011e-06	1.02959e-07	2.80471e-10	9.39924e-11	0.0293298	0.00909979	NA	NA
CCHCR1	5e-10	1.20068e-07	-6.2191	Adrenal_Gland	1.25592e-19	1.2531e-16	9.06414	Brain_Hippocampus	5.56709e-16	5.85619e-13	-8.09843	NA	NA	NA	1	1	1	0	3	5.7325	-6.15379	7.48444	-7.35291	0.116345	6.25813	NA	NA	9.8961e-09	7.5655e-10	7.18543e-14	1.93932e-13	0.907379	3.89615e-10	NA	NA	4.12011e-06	1.02959e-07	2.80471e-10	9.39924e-11	0.991274	1.80044e-07	NA	NA
CCHCR1	5e-10	1.20068e-07	-6.2191	Adrenal_Gland	1.25592e-19	1.2531e-16	9.06414	Brain_Hypothalamus	1.15369e-05	0.00146075	4.38616	NA	NA	NA	1	1	1	0	3	5.7325	-6.15379	7.48444	-7.35291	4.98919	-2.55787	NA	NA	9.8961e-09	7.5655e-10	7.18543e-14	1.93932e-13	6.06316e-07	0.0105315	NA	NA	4.12011e-06	1.02959e-07	2.80471e-10	9.39924e-11	0.000648036	0.130867	NA	NA
CCHCR1	5e-10	1.20068e-07	-6.2191	Adrenal_Gland	1.25592e-19	1.2531e-16	9.06414	Brain_Nucleus_accumbens_basal_ganglia	1.59616e-08	5.39714e-06	5.65089	NA	NA	NA	1	1	1	0	3	5.7325	-6.15379	7.48444	-7.35291	1.83688	-4.27039	NA	NA	9.8961e-09	7.5655e-10	7.18543e-14	1.93932e-13	0.0662269	1.95129e-05	NA	NA	4.12011e-06	1.02959e-07	2.80471e-10	9.39924e-11	0.622576	0.00145457	NA	NA
CCHCR1	5e-10	1.20068e-07	-6.2191	Adrenal_Gland	1.25592e-19	1.2531e-16	9.06414	Brain_Putamen_basal_ganglia	1.15369e-05	0.00159827	4.38616	NA	NA	NA	1	1	1	0	3	5.7325	-6.15379	7.48444	-7.35291	4.98919	-2.55787	NA	NA	9.8961e-09	7.5655e-10	7.18543e-14	1.93932e-13	6.06316e-07	0.0105315	NA	NA	4.12011e-06	1.02959e-07	2.80471e-10	9.39924e-11	0.000522831	0.12926	NA	NA
CCHCR1	5e-10	1.20068e-07	-6.2191	Adrenal_Gland	1.25592e-19	1.2531e-16	9.06414	Brain_Spinal_cord_cervical_c-1	3.85039e-16	3.17171e-13	8.14318	NA	NA	NA	1	1	1	0	3	5.7325	-6.15379	7.48444	-7.35291	5.16132	-4.97948	NA	NA	9.8961e-09	7.5655e-10	7.18543e-14	1.93932e-13	2.45219e-07	6.37564e-07	NA	NA	4.12011e-06	1.02959e-07	2.80471e-10	9.39924e-11	0.000240773	8.39634e-05	NA	NA
CCHCR1	5e-10	1.20068e-07	-6.2191	Adrenal_Gland	1.25592e-19	1.2531e-16	9.06414	Breast_Mammary_Tissue	5.56709e-16	2.78266e-13	8.09843	NA	NA	NA	1	1	1	0	3	5.7325	-6.15379	7.48444	-7.35291	4.73863	-6.27306	NA	NA	9.8961e-09	7.5655e-10	7.18543e-14	1.93932e-13	2.15165e-06	3.54016e-10	NA	NA	4.12011e-06	1.02959e-07	2.80471e-10	9.39924e-11	0.00119433	9.31222e-08	NA	NA
CCHCR1	5e-10	1.20068e-07	-6.2191	Adrenal_Gland	1.25592e-19	1.2531e-16	9.06414	Cells_Cultured_fibroblasts	5.56709e-16	3.29079e-13	-8.09843	NA	NA	NA	1	1	1	0	3	5.7325	-6.15379	7.48444	-7.35291	-2.52114	6.27306	NA	NA	9.8961e-09	7.5655e-10	7.18543e-14	1.93932e-13	0.0116975	3.54016e-10	NA	NA	4.12011e-06	1.02959e-07	2.80471e-10	9.39924e-11	0.358055	9.36421e-08	NA	NA
CCHCR1	5e-10	1.20068e-07	-6.2191	Adrenal_Gland	1.25592e-19	1.2531e-16	9.06414	Cells_EBV-transformed_lymphocytes	5.56709e-16	2.99598e-13	8.09843	NA	NA	NA	1	1	1	0	3	5.7325	-6.15379	7.48444	-7.35291	-2.46778	-6.27306	NA	NA	9.8961e-09	7.5655e-10	7.18543e-14	1.93932e-13	0.0135953	3.54016e-10	NA	NA	4.12011e-06	1.02959e-07	2.80471e-10	9.39924e-11	0.383382	8.04807e-08	NA	NA
CCHCR1	5e-10	1.20068e-07	-6.2191	Adrenal_Gland	1.25592e-19	1.2531e-16	9.06414	Colon_Sigmoid	5.56709e-16	2.92121e-13	-8.09843	NA	NA	NA	1	1	1	0	3	5.7325	-6.15379	7.48444	-7.35291	-2.52401	6.27306	NA	NA	9.8961e-09	7.5655e-10	7.18543e-14	1.93932e-13	0.0116026	3.54016e-10	NA	NA	4.12011e-06	1.02959e-07	2.80471e-10	9.39924e-11	0.368356	9.26504e-08	NA	NA
CCHCR1	5e-10	1.20068e-07	-6.2191	Adrenal_Gland	1.25592e-19	1.2531e-16	9.06414	Colon_Transverse	1.28634e-05	0.00145853	4.36242	NA	NA	NA	1	1	1	0	3	5.7325	-6.15379	7.48444	-7.35291	-0.380672	-3.80341	NA	NA	9.8961e-09	7.5655e-10	7.18543e-14	1.93932e-13	0.703446	0.000142719	NA	NA	4.12011e-06	1.02959e-07	2.80471e-10	9.39924e-11	0.965782	0.00663985	NA	NA
CCHCR1	5e-10	1.20068e-07	-6.2191	Adrenal_Gland	1.25592e-19	1.2531e-16	9.06414	Esophagus_Gastroesophageal_Junction	5.56709e-16	2.76733e-13	-8.09843	NA	NA	NA	1	1	1	0	3	5.7325	-6.15379	7.48444	-7.35291	-0.905889	6.27306	NA	NA	9.8961e-09	7.5655e-10	7.18543e-14	1.93932e-13	0.364994	3.54016e-10	NA	NA	4.12011e-06	1.02959e-07	2.80471e-10	9.39924e-11	0.870663	9.15373e-08	NA	NA
CCHCR1	5e-10	1.20068e-07	-6.2191	Adrenal_Gland	1.25592e-19	1.2531e-16	9.06414	Esophagus_Mucosa	3.85039e-16	1.98795e-13	8.14318	NA	NA	NA	1	1	1	0	3	5.7325	-6.15379	7.48444	-7.35291	3.55791	-5.98484	NA	NA	9.8961e-09	7.5655e-10	7.18543e-14	1.93932e-13	0.000373822	2.16609e-09	NA	NA	4.12011e-06	1.02959e-07	2.80471e-10	9.39924e-11	0.0518999	4.46534e-07	NA	NA
CCHCR1	5e-10	1.20068e-07	-6.2191	Adrenal_Gland	1.25592e-19	1.2531e-16	9.06414	Esophagus_Muscularis	3.85039e-16	2.0749e-13	8.14318	NA	NA	NA	1	1	1	0	3	5.7325	-6.15379	7.48444	-7.35291	3.15512	-6.12015	NA	NA	9.8961e-09	7.5655e-10	7.18543e-14	1.93932e-13	0.00160429	9.34844e-10	NA	NA	4.12011e-06	1.02959e-07	2.80471e-10	9.39924e-11	0.147489	2.19347e-07	NA	NA
CCHCR1	5e-10	1.20068e-07	-6.2191	Adrenal_Gland	1.25592e-19	1.2531e-16	9.06414	Heart_Atrial_Appendage	1.28634e-05	0.00158196	4.36242	NA	NA	NA	1	1	1	0	3	5.7325	-6.15379	7.48444	-7.35291	2.99556	-4.06947	NA	NA	9.8961e-09	7.5655e-10	7.18543e-14	1.93932e-13	0.00273937	4.71195e-05	NA	NA	4.12011e-06	1.02959e-07	2.80471e-10	9.39924e-11	0.212358	0.00289114	NA	NA
CCHCR1	5e-10	1.20068e-07	-6.2191	Adrenal_Gland	1.25592e-19	1.2531e-16	9.06414	Heart_Left_Ventricle	1.15369e-05	0.00131171	4.38616	NA	NA	NA	1	1	1	0	3	5.7325	-6.15379	7.48444	-7.35291	2.72111	0.142245	NA	NA	9.8961e-09	7.5655e-10	7.18543e-14	1.93932e-13	0.00650634	0.886887	NA	NA	4.12011e-06	1.02959e-07	2.80471e-10	9.39924e-11	0.310564	0.967796	NA	NA
CCHCR1	5e-10	1.20068e-07	-6.2191	Adrenal_Gland	1.25592e-19	1.2531e-16	9.06414	Kidney_Cortex	5.56709e-16	5.4883e-13	8.09843	NA	NA	NA	1	1	1	0	3	5.7325	-6.15379	7.48444	-7.35291	2.30019	-6.27306	NA	NA	9.8961e-09	7.5655e-10	7.18543e-14	1.93932e-13	0.0214373	3.54016e-10	NA	NA	4.12011e-06	1.02959e-07	2.80471e-10	9.39924e-11	0.462893	1.52507e-07	NA	NA
CCHCR1	5e-10	1.20068e-07	-6.2191	Adrenal_Gland	1.25592e-19	1.2531e-16	9.06414	Liver	1.28634e-05	0.00155264	4.36242	NA	NA	NA	1	1	1	0	3	5.7325	-6.15379	7.48444	-7.35291	1.49309	-3.80341	NA	NA	9.8961e-09	7.5655e-10	7.18543e-14	1.93932e-13	0.135414	0.000142719	NA	NA	4.12011e-06	1.02959e-07	2.80471e-10	9.39924e-11	0.732471	0.00708358	NA	NA
CCHCR1	5e-10	1.20068e-07	-6.2191	Adrenal_Gland	1.25592e-19	1.2531e-16	9.06414	Lung	8.57957e-07	0.000154346	-4.9217	NA	NA	NA	1	1	1	0	3	5.7325	-6.15379	7.48444	-7.35291	-2.16605	4.42632	NA	NA	9.8961e-09	7.5655e-10	7.18543e-14	1.93932e-13	0.0303072	9.58521e-06	NA	NA	4.12011e-06	1.02959e-07	2.80471e-10	9.39924e-11	0.49235	0.000702755	NA	NA
CCHCR1	5e-10	1.20068e-07	-6.2191	Adrenal_Gland	1.25592e-19	1.2531e-16	9.06414	Minor_Salivary_Gland	3.85039e-16	2.46557e-13	8.14318	NA	NA	NA	1	1	1	0	3	5.7325	-6.15379	7.48444	-7.35291	3.30523	-6.34182	NA	NA	9.8961e-09	7.5655e-10	7.18543e-14	1.93932e-13	0.000948971	2.27073e-10	NA	NA	4.12011e-06	1.02959e-07	2.80471e-10	9.39924e-11	0.10376	7.0871e-08	NA	NA
CCHCR1	5e-10	1.20068e-07	-6.2191	Adrenal_Gland	1.25592e-19	1.2531e-16	9.06414	Muscle_Skeletal	3.85039e-16	1.8767e-13	8.14318	NA	NA	NA	1	1	1	0	3	5.7325	-6.15379	7.48444	-7.35291	3.50354	-6.34182	NA	NA	9.8961e-09	7.5655e-10	7.18543e-14	1.93932e-13	0.000459114	2.27073e-10	NA	NA	4.12011e-06	1.02959e-07	2.80471e-10	9.39924e-11	0.0778518	6.85383e-08	NA	NA
CCHCR1	5e-10	1.20068e-07	-6.2191	Adrenal_Gland	1.25592e-19	1.2531e-16	9.06414	Nerve_Tibial	3.85039e-16	1.85104e-13	8.14318	NA	NA	NA	1	1	1	0	3	5.7325	-6.15379	7.48444	-7.35291	3.57926	-5.98727	NA	NA	9.8961e-09	7.5655e-10	7.18543e-14	1.93932e-13	0.000344568	2.13393e-09	NA	NA	4.12011e-06	1.02959e-07	2.80471e-10	9.39924e-11	0.0582861	4.88057e-07	NA	NA
CCHCR1	5e-10	1.20068e-07	-6.2191	Adrenal_Gland	1.25592e-19	1.2531e-16	9.06414	Ovary	5.56709e-16	3.66102e-13	8.09843	NA	NA	NA	1	1	1	0	3	5.7325	-6.15379	7.48444	-7.35291	3.63783	-6.27306	NA	NA	9.8961e-09	7.5655e-10	7.18543e-14	1.93932e-13	0.00027495	3.54016e-10	NA	NA	4.12011e-06	1.02959e-07	2.80471e-10	9.39924e-11	0.0466527	1.05222e-07	NA	NA
CCHCR1	5e-10	1.20068e-07	-6.2191	Adrenal_Gland	1.25592e-19	1.2531e-16	9.06414	Pancreas	3.85039e-16	2.61102e-13	8.14318	NA	NA	NA	1	1	1	0	3	5.7325	-6.15379	7.48444	-7.35291	3.30947	-6.01649	NA	NA	9.8961e-09	7.5655e-10	7.18543e-14	1.93932e-13	0.000934727	1.78236e-09	NA	NA	4.12011e-06	1.02959e-07	2.80471e-10	9.39924e-11	0.110994	5.09598e-07	NA	NA
CCHCR1	5e-10	1.20068e-07	-6.2191	Adrenal_Gland	1.25592e-19	1.2531e-16	9.06414	Pituitary	3.85039e-16	2.20824e-13	8.14318	NA	NA	NA	1	1	1	0	3	5.7325	-6.15379	7.48444	-7.35291	3.34079	-6.22075	NA	NA	9.8961e-09	7.5655e-10	7.18543e-14	1.93932e-13	0.000835401	4.94794e-10	NA	NA	4.12011e-06	1.02959e-07	2.80471e-10	9.39924e-11	0.106209	1.33574e-07	NA	NA
CCHCR1	5e-10	1.20068e-07	-6.2191	Adrenal_Gland	1.25592e-19	1.2531e-16	9.06414	Prostate	6.1028e-16	3.25293e-13	-8.08725	NA	NA	NA	1	1	1	0	3	5.7325	-6.15379	7.48444	-7.35291	-5.18762	6.25347	NA	NA	9.8961e-09	7.5655e-10	7.18543e-14	1.93932e-13	2.12995e-07	4.01434e-10	NA	NA	4.12011e-06	1.02959e-07	2.80471e-10	9.39924e-11	0.000189968	1.10364e-07	NA	NA
CCHCR1	5e-10	1.20068e-07	-6.2191	Adrenal_Gland	1.25592e-19	1.2531e-16	9.06414	Skin_Not_Sun_Exposed_Suprapubic	5.56709e-16	3.76511e-13	-8.09843	NA	NA	NA	1	1	1	0	3	5.7325	-6.15379	7.48444	-7.35291	-2.59926	6.27306	NA	NA	9.8961e-09	7.5655e-10	7.18543e-14	1.93932e-13	0.00934241	3.54016e-10	NA	NA	4.12011e-06	1.02959e-07	2.80471e-10	9.39924e-11	0.326394	1.00746e-07	NA	NA
CCHCR1	5e-10	1.20068e-07	-6.2191	Adrenal_Gland	1.25592e-19	1.2531e-16	9.06414	Skin_Sun_Exposed_Lower_leg	5.56709e-16	2.95786e-13	-8.09843	NA	NA	NA	1	1	1	0	3	5.7325	-6.15379	7.48444	-7.35291	-0.304522	6.27306	NA	NA	9.8961e-09	7.5655e-10	7.18543e-14	1.93932e-13	0.76073	3.54016e-10	NA	NA	4.12011e-06	1.02959e-07	2.80471e-10	9.39924e-11	0.974312	9.04887e-08	NA	NA
CCHCR1	5e-10	1.20068e-07	-6.2191	Adrenal_Gland	1.25592e-19	1.2531e-16	9.06414	Small_Intestine_Terminal_Ileum	3.85039e-16	2.65602e-13	8.14318	NA	NA	NA	1	1	1	0	3	5.7325	-6.15379	7.48444	-7.35291	2.64853	-5.35218	NA	NA	9.8961e-09	7.5655e-10	7.18543e-14	1.93932e-13	0.00808417	8.69024e-08	NA	NA	4.12011e-06	1.02959e-07	2.80471e-10	9.39924e-11	0.320449	1.30336e-05	NA	NA
CCHCR1	5e-10	1.20068e-07	-6.2191	Adrenal_Gland	1.25592e-19	1.2531e-16	9.06414	Spleen	1.28634e-05	0.0014582	4.36242	NA	NA	NA	1	1	1	0	3	5.7325	-6.15379	7.48444	-7.35291	1.225	-3.80341	NA	NA	9.8961e-09	7.5655e-10	7.18543e-14	1.93932e-13	0.220574	0.000142719	NA	NA	4.12011e-06	1.02959e-07	2.80471e-10	9.39924e-11	0.795889	0.00600418	NA	NA
CCHCR1	5e-10	1.20068e-07	-6.2191	Adrenal_Gland	1.25592e-19	1.2531e-16	9.06414	Stomach	3.85039e-16	2.1835e-13	8.14318	NA	NA	NA	1	1	1	0	3	5.7325	-6.15379	7.48444	-7.35291	2.83899	-6.34182	NA	NA	9.8961e-09	7.5655e-10	7.18543e-14	1.93932e-13	0.00452572	2.27073e-10	NA	NA	4.12011e-06	1.02959e-07	2.80471e-10	9.39924e-11	0.251648	7.96186e-08	NA	NA
CCHCR1	5e-10	1.20068e-07	-6.2191	Adrenal_Gland	1.25592e-19	1.2531e-16	9.06414	Testis	3.85039e-16	2.69163e-13	8.14318	NA	NA	NA	1	1	1	0	3	5.7325	-6.15379	7.48444	-7.35291	3.15166	-5.5939	NA	NA	9.8961e-09	7.5655e-10	7.18543e-14	1.93932e-13	0.00162343	2.22029e-08	NA	NA	4.12011e-06	1.02959e-07	2.80471e-10	9.39924e-11	0.183522	4.29753e-06	NA	NA
CCHCR1	5e-10	1.20068e-07	-6.2191	Adrenal_Gland	1.25592e-19	1.2531e-16	9.06414	Thyroid	3.85039e-16	2.14701e-13	8.14318	NA	NA	NA	1	1	1	0	3	5.7325	-6.15379	7.48444	-7.35291	2.81176	-5.42184	NA	NA	9.8961e-09	7.5655e-10	7.18543e-14	1.93932e-13	0.00492707	5.89873e-08	NA	NA	4.12011e-06	1.02959e-07	2.80471e-10	9.39924e-11	0.2596	8.59193e-06	NA	NA
CCHCR1	5e-10	1.20068e-07	-6.2191	Adrenal_Gland	1.25592e-19	1.2531e-16	9.06414	Uterus	3.85039e-16	2.3505e-13	8.14318	NA	NA	NA	1	1	1	0	3	5.7325	-6.15379	7.48444	-7.35291	2.87644	-5.40566	NA	NA	9.8961e-09	7.5655e-10	7.18543e-14	1.93932e-13	0.00402184	6.45705e-08	NA	NA	4.12011e-06	1.02959e-07	2.80471e-10	9.39924e-11	0.242616	9.63018e-06	NA	NA
CCHCR1	5e-10	1.20068e-07	-6.2191	Adrenal_Gland	1.25592e-19	1.2531e-16	9.06414	Vagina	5.56709e-16	3.96317e-13	-8.09843	NA	NA	NA	1	1	1	0	3	5.7325	-6.15379	7.48444	-7.35291	0.172577	6.27306	NA	NA	9.8961e-09	7.5655e-10	7.18543e-14	1.93932e-13	0.862984	3.54016e-10	NA	NA	4.12011e-06	1.02959e-07	2.80471e-10	9.39924e-11	0.987204	1.13779e-07	NA	NA
CCHCR1	5e-10	1.20068e-07	-6.2191	Adrenal_Gland	1.25592e-19	1.2531e-16	9.06414	Whole_Blood	3.85039e-16	1.99776e-13	8.14318	NA	NA	NA	1	1	1	0	3	5.7325	-6.15379	7.48444	-7.35291	5.14956	-6.34182	NA	NA	9.8961e-09	7.5655e-10	7.18543e-14	1.93932e-13	2.61103e-07	2.27073e-10	NA	NA	4.12011e-06	1.02959e-07	2.80471e-10	9.39924e-11	0.000211569	6.07326e-08	NA	NA
CCHCR1	5e-10	1.20068e-07	-6.2191	Adrenal_Gland	1.25592e-19	1.2531e-16	9.06414	smultixcan	2.71723e-18	1.82172e-15	0.584526	NA	NA	NA	1	1	1	0	3	5.7325	-6.15379	7.48444	-7.35291	1.92224	-1.02057	NA	NA	9.8961e-09	7.5655e-10	7.18543e-14	1.93932e-13	6.26827e-10	8.51024e-12	NA	NA	4.12011e-06	1.02959e-07	2.80471e-10	9.39924e-11	8.87139e-07	2.78957e-09	NA	NA
CCHCR1	5e-10	1.20068e-07	-6.2191	Artery_Aorta	9.08906e-06	0.00146399	4.43778	Adipose_Subcutaneous	3.85039e-16	2.04765e-13	8.14318	NA	NA	NA	1	1	1	0	3	5.7325	-6.15379	2.97348	-1.68576	2.87388	-6.34182	NA	NA	9.8961e-09	7.5655e-10	0.00294447	0.0918428	0.00405459	2.27073e-10	NA	NA	4.12011e-06	1.02959e-07	0.244139	0.407025	0.235973	6.64684e-08	NA	NA
CCHCR1	5e-10	1.20068e-07	-6.2191	Artery_Aorta	9.08906e-06	0.00146399	4.43778	Adipose_Visceral_Omentum	3.85039e-16	2.00879e-13	8.14318	NA	NA	NA	1	1	1	0	3	5.7325	-6.15379	2.97348	-1.68576	2.89647	-6.34182	NA	NA	9.8961e-09	7.5655e-10	0.00294447	0.0918428	0.00377381	2.27073e-10	NA	NA	4.12011e-06	1.02959e-07	0.244139	0.407025	0.235514	6.47354e-08	NA	NA
CCHCR1	5e-10	1.20068e-07	-6.2191	Artery_Aorta	9.08906e-06	0.00146399	4.43778	Adrenal_Gland	5.56709e-16	3.74832e-13	8.09843	NA	NA	NA	1	1	1	0	3	5.7325	-6.15379	2.97348	-1.68576	4.96911	-6.27306	NA	NA	9.8961e-09	7.5655e-10	0.00294447	0.0918428	6.72621e-07	3.54016e-10	NA	NA	4.12011e-06	1.02959e-07	0.244139	0.407025	0.000722146	9.32362e-08	NA	NA
CCHCR1	5e-10	1.20068e-07	-6.2191	Artery_Aorta	9.08906e-06	0.00146399	4.43778	Artery_Aorta	3.85039e-16	1.93281e-13	8.14318	NA	NA	NA	1	1	1	0	3	5.7325	-6.15379	2.97348	-1.68576	2.57081	-5.38685	NA	NA	9.8961e-09	7.5655e-10	0.00294447	0.0918428	0.0101462	7.17049e-08	NA	NA	4.12011e-06	1.02959e-07	0.244139	0.407025	0.352105	1.00572e-05	NA	NA
CCHCR1	5e-10	1.20068e-07	-6.2191	Artery_Aorta	9.08906e-06	0.00146399	4.43778	Artery_Coronary	3.85039e-16	2.26717e-13	8.14318	NA	NA	NA	1	1	1	0	3	5.7325	-6.15379	2.97348	-1.68576	2.83519	-6.34182	NA	NA	9.8961e-09	7.5655e-10	0.00294447	0.0918428	0.00457985	2.27073e-10	NA	NA	4.12011e-06	1.02959e-07	0.244139	0.407025	0.257203	6.99937e-08	NA	NA
CCHCR1	5e-10	1.20068e-07	-6.2191	Artery_Aorta	9.08906e-06	0.00146399	4.43778	Artery_Tibial	5.56709e-16	2.91931e-13	-8.09843	NA	NA	NA	1	1	1	0	3	5.7325	-6.15379	2.97348	-1.68576	-1.79369	6.27306	NA	NA	9.8961e-09	7.5655e-10	0.00294447	0.0918428	0.0728628	3.54016e-10	NA	NA	4.12011e-06	1.02959e-07	0.244139	0.407025	0.634833	9.6879e-08	NA	NA
CCHCR1	5e-10	1.20068e-07	-6.2191	Artery_Aorta	9.08906e-06	0.00146399	4.43778	Brain_Amygdala	3.85039e-16	3.59626e-13	8.14318	NA	NA	NA	1	1	1	0	3	5.7325	-6.15379	2.97348	-1.68576	2.71173	-6.34182	NA	NA	9.8961e-09	7.5655e-10	0.00294447	0.0918428	0.00669332	2.27073e-10	NA	NA	4.12011e-06	1.02959e-07	0.244139	0.407025	0.32214	9.259e-08	NA	NA
CCHCR1	5e-10	1.20068e-07	-6.2191	Artery_Aorta	9.08906e-06	0.00146399	4.43778	Brain_Anterior_cingulate_cortex_BA24	6.1028e-16	4.58582e-13	-8.08725	NA	NA	NA	1	1	1	0	3	5.7325	-6.15379	2.97348	-1.68576	-4.93954	5.88963	NA	NA	9.8961e-09	7.5655e-10	0.00294447	0.0918428	7.83066e-07	3.8707e-09	NA	NA	4.12011e-06	1.02959e-07	0.244139	0.407025	0.000889524	9.62231e-07	NA	NA
CCHCR1	5e-10	1.20068e-07	-6.2191	Artery_Aorta	9.08906e-06	0.00146399	4.43778	Brain_Caudate_basal_ganglia	1.28634e-05	0.00155514	-4.36242	NA	NA	NA	1	1	1	0	3	5.7325	-6.15379	2.97348	-1.68576	-2.18505	3.80341	NA	NA	9.8961e-09	7.5655e-10	0.00294447	0.0918428	0.0288855	0.000142719	NA	NA	4.12011e-06	1.02959e-07	0.244139	0.407025	0.495314	0.00714333	NA	NA
CCHCR1	5e-10	1.20068e-07	-6.2191	Artery_Aorta	9.08906e-06	0.00146399	4.43778	Brain_Cerebellar_Hemisphere	5.56709e-16	2.4405e-13	8.09843	NA	NA	NA	1	1	1	0	3	5.7325	-6.15379	2.97348	-1.68576	2.23171	-6.27306	NA	NA	9.8961e-09	7.5655e-10	0.00294447	0.0918428	0.0256342	3.54016e-10	NA	NA	4.12011e-06	1.02959e-07	0.244139	0.407025	0.449224	9.36373e-08	NA	NA
CCHCR1	5e-10	1.20068e-07	-6.2191	Artery_Aorta	9.08906e-06	0.00146399	4.43778	Brain_Cerebellum	1.7467e-16	9.86491e-14	8.2383	NA	NA	NA	1	1	1	0	3	5.7325	-6.15379	2.97348	-1.68576	0.0815285	-6.69875	NA	NA	9.8961e-09	7.5655e-10	0.00294447	0.0918428	0.935022	2.10216e-11	NA	NA	4.12011e-06	1.02959e-07	0.244139	0.407025	0.99443	7.04487e-09	NA	NA
CCHCR1	5e-10	1.20068e-07	-6.2191	Artery_Aorta	9.08906e-06	0.00146399	4.43778	Brain_Cortex	1.15369e-05	0.0014898	4.38616	NA	NA	NA	1	1	1	0	3	5.7325	-6.15379	2.97348	-1.68576	4.98919	-2.55787	NA	NA	9.8961e-09	7.5655e-10	0.00294447	0.0918428	6.06316e-07	0.0105315	NA	NA	4.12011e-06	1.02959e-07	0.244139	0.407025	0.000561146	0.124604	NA	NA
CCHCR1	5e-10	1.20068e-07	-6.2191	Artery_Aorta	9.08906e-06	0.00146399	4.43778	Brain_Frontal_Cortex_BA9	7.20349e-07	0.000173456	4.9558	NA	NA	NA	1	1	1	0	3	5.7325	-6.15379	2.97348	-1.68576	3.88368	-3.70025	NA	NA	9.8961e-09	7.5655e-10	0.00294447	0.0918428	0.000102888	0.000215391	NA	NA	4.12011e-06	1.02959e-07	0.244139	0.407025	0.0293298	0.00909979	NA	NA
CCHCR1	5e-10	1.20068e-07	-6.2191	Artery_Aorta	9.08906e-06	0.00146399	4.43778	Brain_Hippocampus	5.56709e-16	5.85619e-13	-8.09843	NA	NA	NA	1	1	1	0	3	5.7325	-6.15379	2.97348	-1.68576	0.116345	6.25813	NA	NA	9.8961e-09	7.5655e-10	0.00294447	0.0918428	0.907379	3.89615e-10	NA	NA	4.12011e-06	1.02959e-07	0.244139	0.407025	0.991274	1.80044e-07	NA	NA
CCHCR1	5e-10	1.20068e-07	-6.2191	Artery_Aorta	9.08906e-06	0.00146399	4.43778	Brain_Hypothalamus	1.15369e-05	0.00146075	4.38616	NA	NA	NA	1	1	1	0	3	5.7325	-6.15379	2.97348	-1.68576	4.98919	-2.55787	NA	NA	9.8961e-09	7.5655e-10	0.00294447	0.0918428	6.06316e-07	0.0105315	NA	NA	4.12011e-06	1.02959e-07	0.244139	0.407025	0.000648036	0.130867	NA	NA
CCHCR1	5e-10	1.20068e-07	-6.2191	Artery_Aorta	9.08906e-06	0.00146399	4.43778	Brain_Nucleus_accumbens_basal_ganglia	1.59616e-08	5.39714e-06	5.65089	NA	NA	NA	1	1	1	0	3	5.7325	-6.15379	2.97348	-1.68576	1.83688	-4.27039	NA	NA	9.8961e-09	7.5655e-10	0.00294447	0.0918428	0.0662269	1.95129e-05	NA	NA	4.12011e-06	1.02959e-07	0.244139	0.407025	0.622576	0.00145457	NA	NA
CCHCR1	5e-10	1.20068e-07	-6.2191	Artery_Aorta	9.08906e-06	0.00146399	4.43778	Brain_Putamen_basal_ganglia	1.15369e-05	0.00159827	4.38616	NA	NA	NA	1	1	1	0	3	5.7325	-6.15379	2.97348	-1.68576	4.98919	-2.55787	NA	NA	9.8961e-09	7.5655e-10	0.00294447	0.0918428	6.06316e-07	0.0105315	NA	NA	4.12011e-06	1.02959e-07	0.244139	0.407025	0.000522831	0.12926	NA	NA
CCHCR1	5e-10	1.20068e-07	-6.2191	Artery_Aorta	9.08906e-06	0.00146399	4.43778	Brain_Spinal_cord_cervical_c-1	3.85039e-16	3.17171e-13	8.14318	NA	NA	NA	1	1	1	0	3	5.7325	-6.15379	2.97348	-1.68576	5.16132	-4.97948	NA	NA	9.8961e-09	7.5655e-10	0.00294447	0.0918428	2.45219e-07	6.37564e-07	NA	NA	4.12011e-06	1.02959e-07	0.244139	0.407025	0.000240773	8.39634e-05	NA	NA
CCHCR1	5e-10	1.20068e-07	-6.2191	Artery_Aorta	9.08906e-06	0.00146399	4.43778	Breast_Mammary_Tissue	5.56709e-16	2.78266e-13	8.09843	NA	NA	NA	1	1	1	0	3	5.7325	-6.15379	2.97348	-1.68576	4.73863	-6.27306	NA	NA	9.8961e-09	7.5655e-10	0.00294447	0.0918428	2.15165e-06	3.54016e-10	NA	NA	4.12011e-06	1.02959e-07	0.244139	0.407025	0.00119433	9.31222e-08	NA	NA
CCHCR1	5e-10	1.20068e-07	-6.2191	Artery_Aorta	9.08906e-06	0.00146399	4.43778	Cells_Cultured_fibroblasts	5.56709e-16	3.29079e-13	-8.09843	NA	NA	NA	1	1	1	0	3	5.7325	-6.15379	2.97348	-1.68576	-2.52114	6.27306	NA	NA	9.8961e-09	7.5655e-10	0.00294447	0.0918428	0.0116975	3.54016e-10	NA	NA	4.12011e-06	1.02959e-07	0.244139	0.407025	0.358055	9.36421e-08	NA	NA
CCHCR1	5e-10	1.20068e-07	-6.2191	Artery_Aorta	9.08906e-06	0.00146399	4.43778	Cells_EBV-transformed_lymphocytes	5.56709e-16	2.99598e-13	8.09843	NA	NA	NA	1	1	1	0	3	5.7325	-6.15379	2.97348	-1.68576	-2.46778	-6.27306	NA	NA	9.8961e-09	7.5655e-10	0.00294447	0.0918428	0.0135953	3.54016e-10	NA	NA	4.12011e-06	1.02959e-07	0.244139	0.407025	0.383382	8.04807e-08	NA	NA
CCHCR1	5e-10	1.20068e-07	-6.2191	Artery_Aorta	9.08906e-06	0.00146399	4.43778	Colon_Sigmoid	5.56709e-16	2.92121e-13	-8.09843	NA	NA	NA	1	1	1	0	3	5.7325	-6.15379	2.97348	-1.68576	-2.52401	6.27306	NA	NA	9.8961e-09	7.5655e-10	0.00294447	0.0918428	0.0116026	3.54016e-10	NA	NA	4.12011e-06	1.02959e-07	0.244139	0.407025	0.368356	9.26504e-08	NA	NA
CCHCR1	5e-10	1.20068e-07	-6.2191	Artery_Aorta	9.08906e-06	0.00146399	4.43778	Colon_Transverse	1.28634e-05	0.00145853	4.36242	NA	NA	NA	1	1	1	0	3	5.7325	-6.15379	2.97348	-1.68576	-0.380672	-3.80341	NA	NA	9.8961e-09	7.5655e-10	0.00294447	0.0918428	0.703446	0.000142719	NA	NA	4.12011e-06	1.02959e-07	0.244139	0.407025	0.965782	0.00663985	NA	NA
CCHCR1	5e-10	1.20068e-07	-6.2191	Artery_Aorta	9.08906e-06	0.00146399	4.43778	Esophagus_Gastroesophageal_Junction	5.56709e-16	2.76733e-13	-8.09843	NA	NA	NA	1	1	1	0	3	5.7325	-6.15379	2.97348	-1.68576	-0.905889	6.27306	NA	NA	9.8961e-09	7.5655e-10	0.00294447	0.0918428	0.364994	3.54016e-10	NA	NA	4.12011e-06	1.02959e-07	0.244139	0.407025	0.870663	9.15373e-08	NA	NA
CCHCR1	5e-10	1.20068e-07	-6.2191	Artery_Aorta	9.08906e-06	0.00146399	4.43778	Esophagus_Mucosa	3.85039e-16	1.98795e-13	8.14318	NA	NA	NA	1	1	1	0	3	5.7325	-6.15379	2.97348	-1.68576	3.55791	-5.98484	NA	NA	9.8961e-09	7.5655e-10	0.00294447	0.0918428	0.000373822	2.16609e-09	NA	NA	4.12011e-06	1.02959e-07	0.244139	0.407025	0.0518999	4.46534e-07	NA	NA
CCHCR1	5e-10	1.20068e-07	-6.2191	Artery_Aorta	9.08906e-06	0.00146399	4.43778	Esophagus_Muscularis	3.85039e-16	2.0749e-13	8.14318	NA	NA	NA	1	1	1	0	3	5.7325	-6.15379	2.97348	-1.68576	3.15512	-6.12015	NA	NA	9.8961e-09	7.5655e-10	0.00294447	0.0918428	0.00160429	9.34844e-10	NA	NA	4.12011e-06	1.02959e-07	0.244139	0.407025	0.147489	2.19347e-07	NA	NA
CCHCR1	5e-10	1.20068e-07	-6.2191	Artery_Aorta	9.08906e-06	0.00146399	4.43778	Heart_Atrial_Appendage	1.28634e-05	0.00158196	4.36242	NA	NA	NA	1	1	1	0	3	5.7325	-6.15379	2.97348	-1.68576	2.99556	-4.06947	NA	NA	9.8961e-09	7.5655e-10	0.00294447	0.0918428	0.00273937	4.71195e-05	NA	NA	4.12011e-06	1.02959e-07	0.244139	0.407025	0.212358	0.00289114	NA	NA
CCHCR1	5e-10	1.20068e-07	-6.2191	Artery_Aorta	9.08906e-06	0.00146399	4.43778	Heart_Left_Ventricle	1.15369e-05	0.00131171	4.38616	NA	NA	NA	1	1	1	0	3	5.7325	-6.15379	2.97348	-1.68576	2.72111	0.142245	NA	NA	9.8961e-09	7.5655e-10	0.00294447	0.0918428	0.00650634	0.886887	NA	NA	4.12011e-06	1.02959e-07	0.244139	0.407025	0.310564	0.967796	NA	NA
CCHCR1	5e-10	1.20068e-07	-6.2191	Artery_Aorta	9.08906e-06	0.00146399	4.43778	Kidney_Cortex	5.56709e-16	5.4883e-13	8.09843	NA	NA	NA	1	1	1	0	3	5.7325	-6.15379	2.97348	-1.68576	2.30019	-6.27306	NA	NA	9.8961e-09	7.5655e-10	0.00294447	0.0918428	0.0214373	3.54016e-10	NA	NA	4.12011e-06	1.02959e-07	0.244139	0.407025	0.462893	1.52507e-07	NA	NA
CCHCR1	5e-10	1.20068e-07	-6.2191	Artery_Aorta	9.08906e-06	0.00146399	4.43778	Liver	1.28634e-05	0.00155264	4.36242	NA	NA	NA	1	1	1	0	3	5.7325	-6.15379	2.97348	-1.68576	1.49309	-3.80341	NA	NA	9.8961e-09	7.5655e-10	0.00294447	0.0918428	0.135414	0.000142719	NA	NA	4.12011e-06	1.02959e-07	0.244139	0.407025	0.732471	0.00708358	NA	NA
CCHCR1	5e-10	1.20068e-07	-6.2191	Artery_Aorta	9.08906e-06	0.00146399	4.43778	Lung	8.57957e-07	0.000154346	-4.9217	NA	NA	NA	1	1	1	0	3	5.7325	-6.15379	2.97348	-1.68576	-2.16605	4.42632	NA	NA	9.8961e-09	7.5655e-10	0.00294447	0.0918428	0.0303072	9.58521e-06	NA	NA	4.12011e-06	1.02959e-07	0.244139	0.407025	0.49235	0.000702755	NA	NA
CCHCR1	5e-10	1.20068e-07	-6.2191	Artery_Aorta	9.08906e-06	0.00146399	4.43778	Minor_Salivary_Gland	3.85039e-16	2.46557e-13	8.14318	NA	NA	NA	1	1	1	0	3	5.7325	-6.15379	2.97348	-1.68576	3.30523	-6.34182	NA	NA	9.8961e-09	7.5655e-10	0.00294447	0.0918428	0.000948971	2.27073e-10	NA	NA	4.12011e-06	1.02959e-07	0.244139	0.407025	0.10376	7.0871e-08	NA	NA
CCHCR1	5e-10	1.20068e-07	-6.2191	Artery_Aorta	9.08906e-06	0.00146399	4.43778	Muscle_Skeletal	3.85039e-16	1.8767e-13	8.14318	NA	NA	NA	1	1	1	0	3	5.7325	-6.15379	2.97348	-1.68576	3.50354	-6.34182	NA	NA	9.8961e-09	7.5655e-10	0.00294447	0.0918428	0.000459114	2.27073e-10	NA	NA	4.12011e-06	1.02959e-07	0.244139	0.407025	0.0778518	6.85383e-08	NA	NA
CCHCR1	5e-10	1.20068e-07	-6.2191	Artery_Aorta	9.08906e-06	0.00146399	4.43778	Nerve_Tibial	3.85039e-16	1.85104e-13	8.14318	NA	NA	NA	1	1	1	0	3	5.7325	-6.15379	2.97348	-1.68576	3.57926	-5.98727	NA	NA	9.8961e-09	7.5655e-10	0.00294447	0.0918428	0.000344568	2.13393e-09	NA	NA	4.12011e-06	1.02959e-07	0.244139	0.407025	0.0582861	4.88057e-07	NA	NA
CCHCR1	5e-10	1.20068e-07	-6.2191	Artery_Aorta	9.08906e-06	0.00146399	4.43778	Ovary	5.56709e-16	3.66102e-13	8.09843	NA	NA	NA	1	1	1	0	3	5.7325	-6.15379	2.97348	-1.68576	3.63783	-6.27306	NA	NA	9.8961e-09	7.5655e-10	0.00294447	0.0918428	0.00027495	3.54016e-10	NA	NA	4.12011e-06	1.02959e-07	0.244139	0.407025	0.0466527	1.05222e-07	NA	NA
CCHCR1	5e-10	1.20068e-07	-6.2191	Artery_Aorta	9.08906e-06	0.00146399	4.43778	Pancreas	3.85039e-16	2.61102e-13	8.14318	NA	NA	NA	1	1	1	0	3	5.7325	-6.15379	2.97348	-1.68576	3.30947	-6.01649	NA	NA	9.8961e-09	7.5655e-10	0.00294447	0.0918428	0.000934727	1.78236e-09	NA	NA	4.12011e-06	1.02959e-07	0.244139	0.407025	0.110994	5.09598e-07	NA	NA
CCHCR1	5e-10	1.20068e-07	-6.2191	Artery_Aorta	9.08906e-06	0.00146399	4.43778	Pituitary	3.85039e-16	2.20824e-13	8.14318	NA	NA	NA	1	1	1	0	3	5.7325	-6.15379	2.97348	-1.68576	3.34079	-6.22075	NA	NA	9.8961e-09	7.5655e-10	0.00294447	0.0918428	0.000835401	4.94794e-10	NA	NA	4.12011e-06	1.02959e-07	0.244139	0.407025	0.106209	1.33574e-07	NA	NA
CCHCR1	5e-10	1.20068e-07	-6.2191	Artery_Aorta	9.08906e-06	0.00146399	4.43778	Prostate	6.1028e-16	3.25293e-13	-8.08725	NA	NA	NA	1	1	1	0	3	5.7325	-6.15379	2.97348	-1.68576	-5.18762	6.25347	NA	NA	9.8961e-09	7.5655e-10	0.00294447	0.0918428	2.12995e-07	4.01434e-10	NA	NA	4.12011e-06	1.02959e-07	0.244139	0.407025	0.000189968	1.10364e-07	NA	NA
CCHCR1	5e-10	1.20068e-07	-6.2191	Artery_Aorta	9.08906e-06	0.00146399	4.43778	Skin_Not_Sun_Exposed_Suprapubic	5.56709e-16	3.76511e-13	-8.09843	NA	NA	NA	1	1	1	0	3	5.7325	-6.15379	2.97348	-1.68576	-2.59926	6.27306	NA	NA	9.8961e-09	7.5655e-10	0.00294447	0.0918428	0.00934241	3.54016e-10	NA	NA	4.12011e-06	1.02959e-07	0.244139	0.407025	0.326394	1.00746e-07	NA	NA
CCHCR1	5e-10	1.20068e-07	-6.2191	Artery_Aorta	9.08906e-06	0.00146399	4.43778	Skin_Sun_Exposed_Lower_leg	5.56709e-16	2.95786e-13	-8.09843	NA	NA	NA	1	1	1	0	3	5.7325	-6.15379	2.97348	-1.68576	-0.304522	6.27306	NA	NA	9.8961e-09	7.5655e-10	0.00294447	0.0918428	0.76073	3.54016e-10	NA	NA	4.12011e-06	1.02959e-07	0.244139	0.407025	0.974312	9.04887e-08	NA	NA
CCHCR1	5e-10	1.20068e-07	-6.2191	Artery_Aorta	9.08906e-06	0.00146399	4.43778	Small_Intestine_Terminal_Ileum	3.85039e-16	2.65602e-13	8.14318	NA	NA	NA	1	1	1	0	3	5.7325	-6.15379	2.97348	-1.68576	2.64853	-5.35218	NA	NA	9.8961e-09	7.5655e-10	0.00294447	0.0918428	0.00808417	8.69024e-08	NA	NA	4.12011e-06	1.02959e-07	0.244139	0.407025	0.320449	1.30336e-05	NA	NA
CCHCR1	5e-10	1.20068e-07	-6.2191	Artery_Aorta	9.08906e-06	0.00146399	4.43778	Spleen	1.28634e-05	0.0014582	4.36242	NA	NA	NA	1	1	1	0	3	5.7325	-6.15379	2.97348	-1.68576	1.225	-3.80341	NA	NA	9.8961e-09	7.5655e-10	0.00294447	0.0918428	0.220574	0.000142719	NA	NA	4.12011e-06	1.02959e-07	0.244139	0.407025	0.795889	0.00600418	NA	NA
CCHCR1	5e-10	1.20068e-07	-6.2191	Artery_Aorta	9.08906e-06	0.00146399	4.43778	Stomach	3.85039e-16	2.1835e-13	8.14318	NA	NA	NA	1	1	1	0	3	5.7325	-6.15379	2.97348	-1.68576	2.83899	-6.34182	NA	NA	9.8961e-09	7.5655e-10	0.00294447	0.0918428	0.00452572	2.27073e-10	NA	NA	4.12011e-06	1.02959e-07	0.244139	0.407025	0.251648	7.96186e-08	NA	NA
CCHCR1	5e-10	1.20068e-07	-6.2191	Artery_Aorta	9.08906e-06	0.00146399	4.43778	Testis	3.85039e-16	2.69163e-13	8.14318	NA	NA	NA	1	1	1	0	3	5.7325	-6.15379	2.97348	-1.68576	3.15166	-5.5939	NA	NA	9.8961e-09	7.5655e-10	0.00294447	0.0918428	0.00162343	2.22029e-08	NA	NA	4.12011e-06	1.02959e-07	0.244139	0.407025	0.183522	4.29753e-06	NA	NA
CCHCR1	5e-10	1.20068e-07	-6.2191	Artery_Aorta	9.08906e-06	0.00146399	4.43778	Thyroid	3.85039e-16	2.14701e-13	8.14318	NA	NA	NA	1	1	1	0	3	5.7325	-6.15379	2.97348	-1.68576	2.81176	-5.42184	NA	NA	9.8961e-09	7.5655e-10	0.00294447	0.0918428	0.00492707	5.89873e-08	NA	NA	4.12011e-06	1.02959e-07	0.244139	0.407025	0.2596	8.59193e-06	NA	NA
CCHCR1	5e-10	1.20068e-07	-6.2191	Artery_Aorta	9.08906e-06	0.00146399	4.43778	Uterus	3.85039e-16	2.3505e-13	8.14318	NA	NA	NA	1	1	1	0	3	5.7325	-6.15379	2.97348	-1.68576	2.87644	-5.40566	NA	NA	9.8961e-09	7.5655e-10	0.00294447	0.0918428	0.00402184	6.45705e-08	NA	NA	4.12011e-06	1.02959e-07	0.244139	0.407025	0.242616	9.63018e-06	NA	NA
CCHCR1	5e-10	1.20068e-07	-6.2191	Artery_Aorta	9.08906e-06	0.00146399	4.43778	Vagina	5.56709e-16	3.96317e-13	-8.09843	NA	NA	NA	1	1	1	0	3	5.7325	-6.15379	2.97348	-1.68576	0.172577	6.27306	NA	NA	9.8961e-09	7.5655e-10	0.00294447	0.0918428	0.862984	3.54016e-10	NA	NA	4.12011e-06	1.02959e-07	0.244139	0.407025	0.987204	1.13779e-07	NA	NA
CCHCR1	5e-10	1.20068e-07	-6.2191	Artery_Aorta	9.08906e-06	0.00146399	4.43778	Whole_Blood	3.85039e-16	1.99776e-13	8.14318	NA	NA	NA	1	1	1	0	3	5.7325	-6.15379	2.97348	-1.68576	5.14956	-6.34182	NA	NA	9.8961e-09	7.5655e-10	0.00294447	0.0918428	2.61103e-07	2.27073e-10	NA	NA	4.12011e-06	1.02959e-07	0.244139	0.407025	0.000211569	6.07326e-08	NA	NA
CCHCR1	5e-10	1.20068e-07	-6.2191	Artery_Aorta	9.08906e-06	0.00146399	4.43778	smultixcan	2.71723e-18	1.82172e-15	0.584526	NA	NA	NA	1	1	1	0	3	5.7325	-6.15379	2.97348	-1.68576	1.92224	-1.02057	NA	NA	9.8961e-09	7.5655e-10	0.00294447	0.0918428	6.26827e-10	8.51024e-12	NA	NA	4.12011e-06	1.02959e-07	0.244139	0.407025	8.87139e-07	2.78957e-09	NA	NA
CCHCR1	5e-10	1.20068e-07	-6.2191	Brain_Amygdala	1.55163e-06	0.000368356	4.80447	Adipose_Subcutaneous	3.85039e-16	2.04765e-13	8.14318	NA	NA	NA	1	1	1	0	3	5.7325	-6.15379	3.47867	-6.81942	2.87388	-6.34182	NA	NA	9.8961e-09	7.5655e-10	0.000503917	9.14107e-12	0.00405459	2.27073e-10	NA	NA	4.12011e-06	1.02959e-07	0.108095	4.30505e-09	0.235973	6.64684e-08	NA	NA
CCHCR1	5e-10	1.20068e-07	-6.2191	Brain_Amygdala	1.55163e-06	0.000368356	4.80447	Adipose_Visceral_Omentum	3.85039e-16	2.00879e-13	8.14318	NA	NA	NA	1	1	1	0	3	5.7325	-6.15379	3.47867	-6.81942	2.89647	-6.34182	NA	NA	9.8961e-09	7.5655e-10	0.000503917	9.14107e-12	0.00377381	2.27073e-10	NA	NA	4.12011e-06	1.02959e-07	0.108095	4.30505e-09	0.235514	6.47354e-08	NA	NA
CCHCR1	5e-10	1.20068e-07	-6.2191	Brain_Amygdala	1.55163e-06	0.000368356	4.80447	Adrenal_Gland	5.56709e-16	3.74832e-13	8.09843	NA	NA	NA	1	1	1	0	3	5.7325	-6.15379	3.47867	-6.81942	4.96911	-6.27306	NA	NA	9.8961e-09	7.5655e-10	0.000503917	9.14107e-12	6.72621e-07	3.54016e-10	NA	NA	4.12011e-06	1.02959e-07	0.108095	4.30505e-09	0.000722146	9.32362e-08	NA	NA
CCHCR1	5e-10	1.20068e-07	-6.2191	Brain_Amygdala	1.55163e-06	0.000368356	4.80447	Artery_Aorta	3.85039e-16	1.93281e-13	8.14318	NA	NA	NA	1	1	1	0	3	5.7325	-6.15379	3.47867	-6.81942	2.57081	-5.38685	NA	NA	9.8961e-09	7.5655e-10	0.000503917	9.14107e-12	0.0101462	7.17049e-08	NA	NA	4.12011e-06	1.02959e-07	0.108095	4.30505e-09	0.352105	1.00572e-05	NA	NA
CCHCR1	5e-10	1.20068e-07	-6.2191	Brain_Amygdala	1.55163e-06	0.000368356	4.80447	Artery_Coronary	3.85039e-16	2.26717e-13	8.14318	NA	NA	NA	1	1	1	0	3	5.7325	-6.15379	3.47867	-6.81942	2.83519	-6.34182	NA	NA	9.8961e-09	7.5655e-10	0.000503917	9.14107e-12	0.00457985	2.27073e-10	NA	NA	4.12011e-06	1.02959e-07	0.108095	4.30505e-09	0.257203	6.99937e-08	NA	NA
CCHCR1	5e-10	1.20068e-07	-6.2191	Brain_Amygdala	1.55163e-06	0.000368356	4.80447	Artery_Tibial	5.56709e-16	2.91931e-13	-8.09843	NA	NA	NA	1	1	1	0	3	5.7325	-6.15379	3.47867	-6.81942	-1.79369	6.27306	NA	NA	9.8961e-09	7.5655e-10	0.000503917	9.14107e-12	0.0728628	3.54016e-10	NA	NA	4.12011e-06	1.02959e-07	0.108095	4.30505e-09	0.634833	9.6879e-08	NA	NA
CCHCR1	5e-10	1.20068e-07	-6.2191	Brain_Amygdala	1.55163e-06	0.000368356	4.80447	Brain_Amygdala	3.85039e-16	3.59626e-13	8.14318	NA	NA	NA	1	1	1	0	3	5.7325	-6.15379	3.47867	-6.81942	2.71173	-6.34182	NA	NA	9.8961e-09	7.5655e-10	0.000503917	9.14107e-12	0.00669332	2.27073e-10	NA	NA	4.12011e-06	1.02959e-07	0.108095	4.30505e-09	0.32214	9.259e-08	NA	NA
CCHCR1	5e-10	1.20068e-07	-6.2191	Brain_Amygdala	1.55163e-06	0.000368356	4.80447	Brain_Anterior_cingulate_cortex_BA24	6.1028e-16	4.58582e-13	-8.08725	NA	NA	NA	1	1	1	0	3	5.7325	-6.15379	3.47867	-6.81942	-4.93954	5.88963	NA	NA	9.8961e-09	7.5655e-10	0.000503917	9.14107e-12	7.83066e-07	3.8707e-09	NA	NA	4.12011e-06	1.02959e-07	0.108095	4.30505e-09	0.000889524	9.62231e-07	NA	NA
CCHCR1	5e-10	1.20068e-07	-6.2191	Brain_Amygdala	1.55163e-06	0.000368356	4.80447	Brain_Caudate_basal_ganglia	1.28634e-05	0.00155514	-4.36242	NA	NA	NA	1	1	1	0	3	5.7325	-6.15379	3.47867	-6.81942	-2.18505	3.80341	NA	NA	9.8961e-09	7.5655e-10	0.000503917	9.14107e-12	0.0288855	0.000142719	NA	NA	4.12011e-06	1.02959e-07	0.108095	4.30505e-09	0.495314	0.00714333	NA	NA
CCHCR1	5e-10	1.20068e-07	-6.2191	Brain_Amygdala	1.55163e-06	0.000368356	4.80447	Brain_Cerebellar_Hemisphere	5.56709e-16	2.4405e-13	8.09843	NA	NA	NA	1	1	1	0	3	5.7325	-6.15379	3.47867	-6.81942	2.23171	-6.27306	NA	NA	9.8961e-09	7.5655e-10	0.000503917	9.14107e-12	0.0256342	3.54016e-10	NA	NA	4.12011e-06	1.02959e-07	0.108095	4.30505e-09	0.449224	9.36373e-08	NA	NA
CCHCR1	5e-10	1.20068e-07	-6.2191	Brain_Amygdala	1.55163e-06	0.000368356	4.80447	Brain_Cerebellum	1.7467e-16	9.86491e-14	8.2383	NA	NA	NA	1	1	1	0	3	5.7325	-6.15379	3.47867	-6.81942	0.0815285	-6.69875	NA	NA	9.8961e-09	7.5655e-10	0.000503917	9.14107e-12	0.935022	2.10216e-11	NA	NA	4.12011e-06	1.02959e-07	0.108095	4.30505e-09	0.99443	7.04487e-09	NA	NA
CCHCR1	5e-10	1.20068e-07	-6.2191	Brain_Amygdala	1.55163e-06	0.000368356	4.80447	Brain_Cortex	1.15369e-05	0.0014898	4.38616	NA	NA	NA	1	1	1	0	3	5.7325	-6.15379	3.47867	-6.81942	4.98919	-2.55787	NA	NA	9.8961e-09	7.5655e-10	0.000503917	9.14107e-12	6.06316e-07	0.0105315	NA	NA	4.12011e-06	1.02959e-07	0.108095	4.30505e-09	0.000561146	0.124604	NA	NA
CCHCR1	5e-10	1.20068e-07	-6.2191	Brain_Amygdala	1.55163e-06	0.000368356	4.80447	Brain_Frontal_Cortex_BA9	7.20349e-07	0.000173456	4.9558	NA	NA	NA	1	1	1	0	3	5.7325	-6.15379	3.47867	-6.81942	3.88368	-3.70025	NA	NA	9.8961e-09	7.5655e-10	0.000503917	9.14107e-12	0.000102888	0.000215391	NA	NA	4.12011e-06	1.02959e-07	0.108095	4.30505e-09	0.0293298	0.00909979	NA	NA
CCHCR1	5e-10	1.20068e-07	-6.2191	Brain_Amygdala	1.55163e-06	0.000368356	4.80447	Brain_Hippocampus	5.56709e-16	5.85619e-13	-8.09843	NA	NA	NA	1	1	1	0	3	5.7325	-6.15379	3.47867	-6.81942	0.116345	6.25813	NA	NA	9.8961e-09	7.5655e-10	0.000503917	9.14107e-12	0.907379	3.89615e-10	NA	NA	4.12011e-06	1.02959e-07	0.108095	4.30505e-09	0.991274	1.80044e-07	NA	NA
CCHCR1	5e-10	1.20068e-07	-6.2191	Brain_Amygdala	1.55163e-06	0.000368356	4.80447	Brain_Hypothalamus	1.15369e-05	0.00146075	4.38616	NA	NA	NA	1	1	1	0	3	5.7325	-6.15379	3.47867	-6.81942	4.98919	-2.55787	NA	NA	9.8961e-09	7.5655e-10	0.000503917	9.14107e-12	6.06316e-07	0.0105315	NA	NA	4.12011e-06	1.02959e-07	0.108095	4.30505e-09	0.000648036	0.130867	NA	NA
CCHCR1	5e-10	1.20068e-07	-6.2191	Brain_Amygdala	1.55163e-06	0.000368356	4.80447	Brain_Nucleus_accumbens_basal_ganglia	1.59616e-08	5.39714e-06	5.65089	NA	NA	NA	1	1	1	0	3	5.7325	-6.15379	3.47867	-6.81942	1.83688	-4.27039	NA	NA	9.8961e-09	7.5655e-10	0.000503917	9.14107e-12	0.0662269	1.95129e-05	NA	NA	4.12011e-06	1.02959e-07	0.108095	4.30505e-09	0.622576	0.00145457	NA	NA
CCHCR1	5e-10	1.20068e-07	-6.2191	Brain_Amygdala	1.55163e-06	0.000368356	4.80447	Brain_Putamen_basal_ganglia	1.15369e-05	0.00159827	4.38616	NA	NA	NA	1	1	1	0	3	5.7325	-6.15379	3.47867	-6.81942	4.98919	-2.55787	NA	NA	9.8961e-09	7.5655e-10	0.000503917	9.14107e-12	6.06316e-07	0.0105315	NA	NA	4.12011e-06	1.02959e-07	0.108095	4.30505e-09	0.000522831	0.12926	NA	NA
CCHCR1	5e-10	1.20068e-07	-6.2191	Brain_Amygdala	1.55163e-06	0.000368356	4.80447	Brain_Spinal_cord_cervical_c-1	3.85039e-16	3.17171e-13	8.14318	NA	NA	NA	1	1	1	0	3	5.7325	-6.15379	3.47867	-6.81942	5.16132	-4.97948	NA	NA	9.8961e-09	7.5655e-10	0.000503917	9.14107e-12	2.45219e-07	6.37564e-07	NA	NA	4.12011e-06	1.02959e-07	0.108095	4.30505e-09	0.000240773	8.39634e-05	NA	NA
CCHCR1	5e-10	1.20068e-07	-6.2191	Brain_Amygdala	1.55163e-06	0.000368356	4.80447	Breast_Mammary_Tissue	5.56709e-16	2.78266e-13	8.09843	NA	NA	NA	1	1	1	0	3	5.7325	-6.15379	3.47867	-6.81942	4.73863	-6.27306	NA	NA	9.8961e-09	7.5655e-10	0.000503917	9.14107e-12	2.15165e-06	3.54016e-10	NA	NA	4.12011e-06	1.02959e-07	0.108095	4.30505e-09	0.00119433	9.31222e-08	NA	NA
CCHCR1	5e-10	1.20068e-07	-6.2191	Brain_Amygdala	1.55163e-06	0.000368356	4.80447	Cells_Cultured_fibroblasts	5.56709e-16	3.29079e-13	-8.09843	NA	NA	NA	1	1	1	0	3	5.7325	-6.15379	3.47867	-6.81942	-2.52114	6.27306	NA	NA	9.8961e-09	7.5655e-10	0.000503917	9.14107e-12	0.0116975	3.54016e-10	NA	NA	4.12011e-06	1.02959e-07	0.108095	4.30505e-09	0.358055	9.36421e-08	NA	NA
CCHCR1	5e-10	1.20068e-07	-6.2191	Brain_Amygdala	1.55163e-06	0.000368356	4.80447	Cells_EBV-transformed_lymphocytes	5.56709e-16	2.99598e-13	8.09843	NA	NA	NA	1	1	1	0	3	5.7325	-6.15379	3.47867	-6.81942	-2.46778	-6.27306	NA	NA	9.8961e-09	7.5655e-10	0.000503917	9.14107e-12	0.0135953	3.54016e-10	NA	NA	4.12011e-06	1.02959e-07	0.108095	4.30505e-09	0.383382	8.04807e-08	NA	NA
CCHCR1	5e-10	1.20068e-07	-6.2191	Brain_Amygdala	1.55163e-06	0.000368356	4.80447	Colon_Sigmoid	5.56709e-16	2.92121e-13	-8.09843	NA	NA	NA	1	1	1	0	3	5.7325	-6.15379	3.47867	-6.81942	-2.52401	6.27306	NA	NA	9.8961e-09	7.5655e-10	0.000503917	9.14107e-12	0.0116026	3.54016e-10	NA	NA	4.12011e-06	1.02959e-07	0.108095	4.30505e-09	0.368356	9.26504e-08	NA	NA
CCHCR1	5e-10	1.20068e-07	-6.2191	Brain_Amygdala	1.55163e-06	0.000368356	4.80447	Colon_Transverse	1.28634e-05	0.00145853	4.36242	NA	NA	NA	1	1	1	0	3	5.7325	-6.15379	3.47867	-6.81942	-0.380672	-3.80341	NA	NA	9.8961e-09	7.5655e-10	0.000503917	9.14107e-12	0.703446	0.000142719	NA	NA	4.12011e-06	1.02959e-07	0.108095	4.30505e-09	0.965782	0.00663985	NA	NA
CCHCR1	5e-10	1.20068e-07	-6.2191	Brain_Amygdala	1.55163e-06	0.000368356	4.80447	Esophagus_Gastroesophageal_Junction	5.56709e-16	2.76733e-13	-8.09843	NA	NA	NA	1	1	1	0	3	5.7325	-6.15379	3.47867	-6.81942	-0.905889	6.27306	NA	NA	9.8961e-09	7.5655e-10	0.000503917	9.14107e-12	0.364994	3.54016e-10	NA	NA	4.12011e-06	1.02959e-07	0.108095	4.30505e-09	0.870663	9.15373e-08	NA	NA
CCHCR1	5e-10	1.20068e-07	-6.2191	Brain_Amygdala	1.55163e-06	0.000368356	4.80447	Esophagus_Mucosa	3.85039e-16	1.98795e-13	8.14318	NA	NA	NA	1	1	1	0	3	5.7325	-6.15379	3.47867	-6.81942	3.55791	-5.98484	NA	NA	9.8961e-09	7.5655e-10	0.000503917	9.14107e-12	0.000373822	2.16609e-09	NA	NA	4.12011e-06	1.02959e-07	0.108095	4.30505e-09	0.0518999	4.46534e-07	NA	NA
CCHCR1	5e-10	1.20068e-07	-6.2191	Brain_Amygdala	1.55163e-06	0.000368356	4.80447	Esophagus_Muscularis	3.85039e-16	2.0749e-13	8.14318	NA	NA	NA	1	1	1	0	3	5.7325	-6.15379	3.47867	-6.81942	3.15512	-6.12015	NA	NA	9.8961e-09	7.5655e-10	0.000503917	9.14107e-12	0.00160429	9.34844e-10	NA	NA	4.12011e-06	1.02959e-07	0.108095	4.30505e-09	0.147489	2.19347e-07	NA	NA
CCHCR1	5e-10	1.20068e-07	-6.2191	Brain_Amygdala	1.55163e-06	0.000368356	4.80447	Heart_Atrial_Appendage	1.28634e-05	0.00158196	4.36242	NA	NA	NA	1	1	1	0	3	5.7325	-6.15379	3.47867	-6.81942	2.99556	-4.06947	NA	NA	9.8961e-09	7.5655e-10	0.000503917	9.14107e-12	0.00273937	4.71195e-05	NA	NA	4.12011e-06	1.02959e-07	0.108095	4.30505e-09	0.212358	0.00289114	NA	NA
CCHCR1	5e-10	1.20068e-07	-6.2191	Brain_Amygdala	1.55163e-06	0.000368356	4.80447	Heart_Left_Ventricle	1.15369e-05	0.00131171	4.38616	NA	NA	NA	1	1	1	0	3	5.7325	-6.15379	3.47867	-6.81942	2.72111	0.142245	NA	NA	9.8961e-09	7.5655e-10	0.000503917	9.14107e-12	0.00650634	0.886887	NA	NA	4.12011e-06	1.02959e-07	0.108095	4.30505e-09	0.310564	0.967796	NA	NA
CCHCR1	5e-10	1.20068e-07	-6.2191	Brain_Amygdala	1.55163e-06	0.000368356	4.80447	Kidney_Cortex	5.56709e-16	5.4883e-13	8.09843	NA	NA	NA	1	1	1	0	3	5.7325	-6.15379	3.47867	-6.81942	2.30019	-6.27306	NA	NA	9.8961e-09	7.5655e-10	0.000503917	9.14107e-12	0.0214373	3.54016e-10	NA	NA	4.12011e-06	1.02959e-07	0.108095	4.30505e-09	0.462893	1.52507e-07	NA	NA
CCHCR1	5e-10	1.20068e-07	-6.2191	Brain_Amygdala	1.55163e-06	0.000368356	4.80447	Liver	1.28634e-05	0.00155264	4.36242	NA	NA	NA	1	1	1	0	3	5.7325	-6.15379	3.47867	-6.81942	1.49309	-3.80341	NA	NA	9.8961e-09	7.5655e-10	0.000503917	9.14107e-12	0.135414	0.000142719	NA	NA	4.12011e-06	1.02959e-07	0.108095	4.30505e-09	0.732471	0.00708358	NA	NA
CCHCR1	5e-10	1.20068e-07	-6.2191	Brain_Amygdala	1.55163e-06	0.000368356	4.80447	Lung	8.57957e-07	0.000154346	-4.9217	NA	NA	NA	1	1	1	0	3	5.7325	-6.15379	3.47867	-6.81942	-2.16605	4.42632	NA	NA	9.8961e-09	7.5655e-10	0.000503917	9.14107e-12	0.0303072	9.58521e-06	NA	NA	4.12011e-06	1.02959e-07	0.108095	4.30505e-09	0.49235	0.000702755	NA	NA
CCHCR1	5e-10	1.20068e-07	-6.2191	Brain_Amygdala	1.55163e-06	0.000368356	4.80447	Minor_Salivary_Gland	3.85039e-16	2.46557e-13	8.14318	NA	NA	NA	1	1	1	0	3	5.7325	-6.15379	3.47867	-6.81942	3.30523	-6.34182	NA	NA	9.8961e-09	7.5655e-10	0.000503917	9.14107e-12	0.000948971	2.27073e-10	NA	NA	4.12011e-06	1.02959e-07	0.108095	4.30505e-09	0.10376	7.0871e-08	NA	NA
CCHCR1	5e-10	1.20068e-07	-6.2191	Brain_Amygdala	1.55163e-06	0.000368356	4.80447	Muscle_Skeletal	3.85039e-16	1.8767e-13	8.14318	NA	NA	NA	1	1	1	0	3	5.7325	-6.15379	3.47867	-6.81942	3.50354	-6.34182	NA	NA	9.8961e-09	7.5655e-10	0.000503917	9.14107e-12	0.000459114	2.27073e-10	NA	NA	4.12011e-06	1.02959e-07	0.108095	4.30505e-09	0.0778518	6.85383e-08	NA	NA
CCHCR1	5e-10	1.20068e-07	-6.2191	Brain_Amygdala	1.55163e-06	0.000368356	4.80447	Nerve_Tibial	3.85039e-16	1.85104e-13	8.14318	NA	NA	NA	1	1	1	0	3	5.7325	-6.15379	3.47867	-6.81942	3.57926	-5.98727	NA	NA	9.8961e-09	7.5655e-10	0.000503917	9.14107e-12	0.000344568	2.13393e-09	NA	NA	4.12011e-06	1.02959e-07	0.108095	4.30505e-09	0.0582861	4.88057e-07	NA	NA
CCHCR1	5e-10	1.20068e-07	-6.2191	Brain_Amygdala	1.55163e-06	0.000368356	4.80447	Ovary	5.56709e-16	3.66102e-13	8.09843	NA	NA	NA	1	1	1	0	3	5.7325	-6.15379	3.47867	-6.81942	3.63783	-6.27306	NA	NA	9.8961e-09	7.5655e-10	0.000503917	9.14107e-12	0.00027495	3.54016e-10	NA	NA	4.12011e-06	1.02959e-07	0.108095	4.30505e-09	0.0466527	1.05222e-07	NA	NA
CCHCR1	5e-10	1.20068e-07	-6.2191	Brain_Amygdala	1.55163e-06	0.000368356	4.80447	Pancreas	3.85039e-16	2.61102e-13	8.14318	NA	NA	NA	1	1	1	0	3	5.7325	-6.15379	3.47867	-6.81942	3.30947	-6.01649	NA	NA	9.8961e-09	7.5655e-10	0.000503917	9.14107e-12	0.000934727	1.78236e-09	NA	NA	4.12011e-06	1.02959e-07	0.108095	4.30505e-09	0.110994	5.09598e-07	NA	NA
CCHCR1	5e-10	1.20068e-07	-6.2191	Brain_Amygdala	1.55163e-06	0.000368356	4.80447	Pituitary	3.85039e-16	2.20824e-13	8.14318	NA	NA	NA	1	1	1	0	3	5.7325	-6.15379	3.47867	-6.81942	3.34079	-6.22075	NA	NA	9.8961e-09	7.5655e-10	0.000503917	9.14107e-12	0.000835401	4.94794e-10	NA	NA	4.12011e-06	1.02959e-07	0.108095	4.30505e-09	0.106209	1.33574e-07	NA	NA
CCHCR1	5e-10	1.20068e-07	-6.2191	Brain_Amygdala	1.55163e-06	0.000368356	4.80447	Prostate	6.1028e-16	3.25293e-13	-8.08725	NA	NA	NA	1	1	1	0	3	5.7325	-6.15379	3.47867	-6.81942	-5.18762	6.25347	NA	NA	9.8961e-09	7.5655e-10	0.000503917	9.14107e-12	2.12995e-07	4.01434e-10	NA	NA	4.12011e-06	1.02959e-07	0.108095	4.30505e-09	0.000189968	1.10364e-07	NA	NA
CCHCR1	5e-10	1.20068e-07	-6.2191	Brain_Amygdala	1.55163e-06	0.000368356	4.80447	Skin_Not_Sun_Exposed_Suprapubic	5.56709e-16	3.76511e-13	-8.09843	NA	NA	NA	1	1	1	0	3	5.7325	-6.15379	3.47867	-6.81942	-2.59926	6.27306	NA	NA	9.8961e-09	7.5655e-10	0.000503917	9.14107e-12	0.00934241	3.54016e-10	NA	NA	4.12011e-06	1.02959e-07	0.108095	4.30505e-09	0.326394	1.00746e-07	NA	NA
CCHCR1	5e-10	1.20068e-07	-6.2191	Brain_Amygdala	1.55163e-06	0.000368356	4.80447	Skin_Sun_Exposed_Lower_leg	5.56709e-16	2.95786e-13	-8.09843	NA	NA	NA	1	1	1	0	3	5.7325	-6.15379	3.47867	-6.81942	-0.304522	6.27306	NA	NA	9.8961e-09	7.5655e-10	0.000503917	9.14107e-12	0.76073	3.54016e-10	NA	NA	4.12011e-06	1.02959e-07	0.108095	4.30505e-09	0.974312	9.04887e-08	NA	NA
CCHCR1	5e-10	1.20068e-07	-6.2191	Brain_Amygdala	1.55163e-06	0.000368356	4.80447	Small_Intestine_Terminal_Ileum	3.85039e-16	2.65602e-13	8.14318	NA	NA	NA	1	1	1	0	3	5.7325	-6.15379	3.47867	-6.81942	2.64853	-5.35218	NA	NA	9.8961e-09	7.5655e-10	0.000503917	9.14107e-12	0.00808417	8.69024e-08	NA	NA	4.12011e-06	1.02959e-07	0.108095	4.30505e-09	0.320449	1.30336e-05	NA	NA
CCHCR1	5e-10	1.20068e-07	-6.2191	Brain_Amygdala	1.55163e-06	0.000368356	4.80447	Spleen	1.28634e-05	0.0014582	4.36242	NA	NA	NA	1	1	1	0	3	5.7325	-6.15379	3.47867	-6.81942	1.225	-3.80341	NA	NA	9.8961e-09	7.5655e-10	0.000503917	9.14107e-12	0.220574	0.000142719	NA	NA	4.12011e-06	1.02959e-07	0.108095	4.30505e-09	0.795889	0.00600418	NA	NA
CCHCR1	5e-10	1.20068e-07	-6.2191	Brain_Amygdala	1.55163e-06	0.000368356	4.80447	Stomach	3.85039e-16	2.1835e-13	8.14318	NA	NA	NA	1	1	1	0	3	5.7325	-6.15379	3.47867	-6.81942	2.83899	-6.34182	NA	NA	9.8961e-09	7.5655e-10	0.000503917	9.14107e-12	0.00452572	2.27073e-10	NA	NA	4.12011e-06	1.02959e-07	0.108095	4.30505e-09	0.251648	7.96186e-08	NA	NA
CCHCR1	5e-10	1.20068e-07	-6.2191	Brain_Amygdala	1.55163e-06	0.000368356	4.80447	Testis	3.85039e-16	2.69163e-13	8.14318	NA	NA	NA	1	1	1	0	3	5.7325	-6.15379	3.47867	-6.81942	3.15166	-5.5939	NA	NA	9.8961e-09	7.5655e-10	0.000503917	9.14107e-12	0.00162343	2.22029e-08	NA	NA	4.12011e-06	1.02959e-07	0.108095	4.30505e-09	0.183522	4.29753e-06	NA	NA
CCHCR1	5e-10	1.20068e-07	-6.2191	Brain_Amygdala	1.55163e-06	0.000368356	4.80447	Thyroid	3.85039e-16	2.14701e-13	8.14318	NA	NA	NA	1	1	1	0	3	5.7325	-6.15379	3.47867	-6.81942	2.81176	-5.42184	NA	NA	9.8961e-09	7.5655e-10	0.000503917	9.14107e-12	0.00492707	5.89873e-08	NA	NA	4.12011e-06	1.02959e-07	0.108095	4.30505e-09	0.2596	8.59193e-06	NA	NA
CCHCR1	5e-10	1.20068e-07	-6.2191	Brain_Amygdala	1.55163e-06	0.000368356	4.80447	Uterus	3.85039e-16	2.3505e-13	8.14318	NA	NA	NA	1	1	1	0	3	5.7325	-6.15379	3.47867	-6.81942	2.87644	-5.40566	NA	NA	9.8961e-09	7.5655e-10	0.000503917	9.14107e-12	0.00402184	6.45705e-08	NA	NA	4.12011e-06	1.02959e-07	0.108095	4.30505e-09	0.242616	9.63018e-06	NA	NA
CCHCR1	5e-10	1.20068e-07	-6.2191	Brain_Amygdala	1.55163e-06	0.000368356	4.80447	Vagina	5.56709e-16	3.96317e-13	-8.09843	NA	NA	NA	1	1	1	0	3	5.7325	-6.15379	3.47867	-6.81942	0.172577	6.27306	NA	NA	9.8961e-09	7.5655e-10	0.000503917	9.14107e-12	0.862984	3.54016e-10	NA	NA	4.12011e-06	1.02959e-07	0.108095	4.30505e-09	0.987204	1.13779e-07	NA	NA
CCHCR1	5e-10	1.20068e-07	-6.2191	Brain_Amygdala	1.55163e-06	0.000368356	4.80447	Whole_Blood	3.85039e-16	1.99776e-13	8.14318	NA	NA	NA	1	1	1	0	3	5.7325	-6.15379	3.47867	-6.81942	5.14956	-6.34182	NA	NA	9.8961e-09	7.5655e-10	0.000503917	9.14107e-12	2.61103e-07	2.27073e-10	NA	NA	4.12011e-06	1.02959e-07	0.108095	4.30505e-09	0.000211569	6.07326e-08	NA	NA
CCHCR1	5e-10	1.20068e-07	-6.2191	Brain_Amygdala	1.55163e-06	0.000368356	4.80447	smultixcan	2.71723e-18	1.82172e-15	0.584526	NA	NA	NA	1	1	1	0	3	5.7325	-6.15379	3.47867	-6.81942	1.92224	-1.02057	NA	NA	9.8961e-09	7.5655e-10	0.000503917	9.14107e-12	6.26827e-10	8.51024e-12	NA	NA	4.12011e-06	1.02959e-07	0.108095	4.30505e-09	8.87139e-07	2.78957e-09	NA	NA
CCHCR1	5e-10	1.20068e-07	-6.2191	Brain_Cerebellum	1.26746e-06	0.000325353	-4.84479	Adipose_Subcutaneous	3.85039e-16	2.04765e-13	8.14318	NA	NA	NA	1	1	1	0	3	5.7325	-6.15379	0.141578	5.45837	2.87388	-6.34182	NA	NA	9.8961e-09	7.5655e-10	0.887413	4.80518e-08	0.00405459	2.27073e-10	NA	NA	4.12011e-06	1.02959e-07	0.989197	1.0533e-05	0.235973	6.64684e-08	NA	NA
CCHCR1	5e-10	1.20068e-07	-6.2191	Brain_Cerebellum	1.26746e-06	0.000325353	-4.84479	Adipose_Visceral_Omentum	3.85039e-16	2.00879e-13	8.14318	NA	NA	NA	1	1	1	0	3	5.7325	-6.15379	0.141578	5.45837	2.89647	-6.34182	NA	NA	9.8961e-09	7.5655e-10	0.887413	4.80518e-08	0.00377381	2.27073e-10	NA	NA	4.12011e-06	1.02959e-07	0.989197	1.0533e-05	0.235514	6.47354e-08	NA	NA
CCHCR1	5e-10	1.20068e-07	-6.2191	Brain_Cerebellum	1.26746e-06	0.000325353	-4.84479	Adrenal_Gland	5.56709e-16	3.74832e-13	8.09843	NA	NA	NA	1	1	1	0	3	5.7325	-6.15379	0.141578	5.45837	4.96911	-6.27306	NA	NA	9.8961e-09	7.5655e-10	0.887413	4.80518e-08	6.72621e-07	3.54016e-10	NA	NA	4.12011e-06	1.02959e-07	0.989197	1.0533e-05	0.000722146	9.32362e-08	NA	NA
CCHCR1	5e-10	1.20068e-07	-6.2191	Brain_Cerebellum	1.26746e-06	0.000325353	-4.84479	Artery_Aorta	3.85039e-16	1.93281e-13	8.14318	NA	NA	NA	1	1	1	0	3	5.7325	-6.15379	0.141578	5.45837	2.57081	-5.38685	NA	NA	9.8961e-09	7.5655e-10	0.887413	4.80518e-08	0.0101462	7.17049e-08	NA	NA	4.12011e-06	1.02959e-07	0.989197	1.0533e-05	0.352105	1.00572e-05	NA	NA
CCHCR1	5e-10	1.20068e-07	-6.2191	Brain_Cerebellum	1.26746e-06	0.000325353	-4.84479	Artery_Coronary	3.85039e-16	2.26717e-13	8.14318	NA	NA	NA	1	1	1	0	3	5.7325	-6.15379	0.141578	5.45837	2.83519	-6.34182	NA	NA	9.8961e-09	7.5655e-10	0.887413	4.80518e-08	0.00457985	2.27073e-10	NA	NA	4.12011e-06	1.02959e-07	0.989197	1.0533e-05	0.257203	6.99937e-08	NA	NA
CCHCR1	5e-10	1.20068e-07	-6.2191	Brain_Cerebellum	1.26746e-06	0.000325353	-4.84479	Artery_Tibial	5.56709e-16	2.91931e-13	-8.09843	NA	NA	NA	1	1	1	0	3	5.7325	-6.15379	0.141578	5.45837	-1.79369	6.27306	NA	NA	9.8961e-09	7.5655e-10	0.887413	4.80518e-08	0.0728628	3.54016e-10	NA	NA	4.12011e-06	1.02959e-07	0.989197	1.0533e-05	0.634833	9.6879e-08	NA	NA
CCHCR1	5e-10	1.20068e-07	-6.2191	Brain_Cerebellum	1.26746e-06	0.000325353	-4.84479	Brain_Amygdala	3.85039e-16	3.59626e-13	8.14318	NA	NA	NA	1	1	1	0	3	5.7325	-6.15379	0.141578	5.45837	2.71173	-6.34182	NA	NA	9.8961e-09	7.5655e-10	0.887413	4.80518e-08	0.00669332	2.27073e-10	NA	NA	4.12011e-06	1.02959e-07	0.989197	1.0533e-05	0.32214	9.259e-08	NA	NA
CCHCR1	5e-10	1.20068e-07	-6.2191	Brain_Cerebellum	1.26746e-06	0.000325353	-4.84479	Brain_Anterior_cingulate_cortex_BA24	6.1028e-16	4.58582e-13	-8.08725	NA	NA	NA	1	1	1	0	3	5.7325	-6.15379	0.141578	5.45837	-4.93954	5.88963	NA	NA	9.8961e-09	7.5655e-10	0.887413	4.80518e-08	7.83066e-07	3.8707e-09	NA	NA	4.12011e-06	1.02959e-07	0.989197	1.0533e-05	0.000889524	9.62231e-07	NA	NA
CCHCR1	5e-10	1.20068e-07	-6.2191	Brain_Cerebellum	1.26746e-06	0.000325353	-4.84479	Brain_Caudate_basal_ganglia	1.28634e-05	0.00155514	-4.36242	NA	NA	NA	1	1	1	0	3	5.7325	-6.15379	0.141578	5.45837	-2.18505	3.80341	NA	NA	9.8961e-09	7.5655e-10	0.887413	4.80518e-08	0.0288855	0.000142719	NA	NA	4.12011e-06	1.02959e-07	0.989197	1.0533e-05	0.495314	0.00714333	NA	NA
CCHCR1	5e-10	1.20068e-07	-6.2191	Brain_Cerebellum	1.26746e-06	0.000325353	-4.84479	Brain_Cerebellar_Hemisphere	5.56709e-16	2.4405e-13	8.09843	NA	NA	NA	1	1	1	0	3	5.7325	-6.15379	0.141578	5.45837	2.23171	-6.27306	NA	NA	9.8961e-09	7.5655e-10	0.887413	4.80518e-08	0.0256342	3.54016e-10	NA	NA	4.12011e-06	1.02959e-07	0.989197	1.0533e-05	0.449224	9.36373e-08	NA	NA
CCHCR1	5e-10	1.20068e-07	-6.2191	Brain_Cerebellum	1.26746e-06	0.000325353	-4.84479	Brain_Cerebellum	1.7467e-16	9.86491e-14	8.2383	NA	NA	NA	1	1	1	0	3	5.7325	-6.15379	0.141578	5.45837	0.0815285	-6.69875	NA	NA	9.8961e-09	7.5655e-10	0.887413	4.80518e-08	0.935022	2.10216e-11	NA	NA	4.12011e-06	1.02959e-07	0.989197	1.0533e-05	0.99443	7.04487e-09	NA	NA
CCHCR1	5e-10	1.20068e-07	-6.2191	Brain_Cerebellum	1.26746e-06	0.000325353	-4.84479	Brain_Cortex	1.15369e-05	0.0014898	4.38616	NA	NA	NA	1	1	1	0	3	5.7325	-6.15379	0.141578	5.45837	4.98919	-2.55787	NA	NA	9.8961e-09	7.5655e-10	0.887413	4.80518e-08	6.06316e-07	0.0105315	NA	NA	4.12011e-06	1.02959e-07	0.989197	1.0533e-05	0.000561146	0.124604	NA	NA
CCHCR1	5e-10	1.20068e-07	-6.2191	Brain_Cerebellum	1.26746e-06	0.000325353	-4.84479	Brain_Frontal_Cortex_BA9	7.20349e-07	0.000173456	4.9558	NA	NA	NA	1	1	1	0	3	5.7325	-6.15379	0.141578	5.45837	3.88368	-3.70025	NA	NA	9.8961e-09	7.5655e-10	0.887413	4.80518e-08	0.000102888	0.000215391	NA	NA	4.12011e-06	1.02959e-07	0.989197	1.0533e-05	0.0293298	0.00909979	NA	NA
CCHCR1	5e-10	1.20068e-07	-6.2191	Brain_Cerebellum	1.26746e-06	0.000325353	-4.84479	Brain_Hippocampus	5.56709e-16	5.85619e-13	-8.09843	NA	NA	NA	1	1	1	0	3	5.7325	-6.15379	0.141578	5.45837	0.116345	6.25813	NA	NA	9.8961e-09	7.5655e-10	0.887413	4.80518e-08	0.907379	3.89615e-10	NA	NA	4.12011e-06	1.02959e-07	0.989197	1.0533e-05	0.991274	1.80044e-07	NA	NA
CCHCR1	5e-10	1.20068e-07	-6.2191	Brain_Cerebellum	1.26746e-06	0.000325353	-4.84479	Brain_Hypothalamus	1.15369e-05	0.00146075	4.38616	NA	NA	NA	1	1	1	0	3	5.7325	-6.15379	0.141578	5.45837	4.98919	-2.55787	NA	NA	9.8961e-09	7.5655e-10	0.887413	4.80518e-08	6.06316e-07	0.0105315	NA	NA	4.12011e-06	1.02959e-07	0.989197	1.0533e-05	0.000648036	0.130867	NA	NA
CCHCR1	5e-10	1.20068e-07	-6.2191	Brain_Cerebellum	1.26746e-06	0.000325353	-4.84479	Brain_Nucleus_accumbens_basal_ganglia	1.59616e-08	5.39714e-06	5.65089	NA	NA	NA	1	1	1	0	3	5.7325	-6.15379	0.141578	5.45837	1.83688	-4.27039	NA	NA	9.8961e-09	7.5655e-10	0.887413	4.80518e-08	0.0662269	1.95129e-05	NA	NA	4.12011e-06	1.02959e-07	0.989197	1.0533e-05	0.622576	0.00145457	NA	NA
CCHCR1	5e-10	1.20068e-07	-6.2191	Brain_Cerebellum	1.26746e-06	0.000325353	-4.84479	Brain_Putamen_basal_ganglia	1.15369e-05	0.00159827	4.38616	NA	NA	NA	1	1	1	0	3	5.7325	-6.15379	0.141578	5.45837	4.98919	-2.55787	NA	NA	9.8961e-09	7.5655e-10	0.887413	4.80518e-08	6.06316e-07	0.0105315	NA	NA	4.12011e-06	1.02959e-07	0.989197	1.0533e-05	0.000522831	0.12926	NA	NA
CCHCR1	5e-10	1.20068e-07	-6.2191	Brain_Cerebellum	1.26746e-06	0.000325353	-4.84479	Brain_Spinal_cord_cervical_c-1	3.85039e-16	3.17171e-13	8.14318	NA	NA	NA	1	1	1	0	3	5.7325	-6.15379	0.141578	5.45837	5.16132	-4.97948	NA	NA	9.8961e-09	7.5655e-10	0.887413	4.80518e-08	2.45219e-07	6.37564e-07	NA	NA	4.12011e-06	1.02959e-07	0.989197	1.0533e-05	0.000240773	8.39634e-05	NA	NA
CCHCR1	5e-10	1.20068e-07	-6.2191	Brain_Cerebellum	1.26746e-06	0.000325353	-4.84479	Breast_Mammary_Tissue	5.56709e-16	2.78266e-13	8.09843	NA	NA	NA	1	1	1	0	3	5.7325	-6.15379	0.141578	5.45837	4.73863	-6.27306	NA	NA	9.8961e-09	7.5655e-10	0.887413	4.80518e-08	2.15165e-06	3.54016e-10	NA	NA	4.12011e-06	1.02959e-07	0.989197	1.0533e-05	0.00119433	9.31222e-08	NA	NA
CCHCR1	5e-10	1.20068e-07	-6.2191	Brain_Cerebellum	1.26746e-06	0.000325353	-4.84479	Cells_Cultured_fibroblasts	5.56709e-16	3.29079e-13	-8.09843	NA	NA	NA	1	1	1	0	3	5.7325	-6.15379	0.141578	5.45837	-2.52114	6.27306	NA	NA	9.8961e-09	7.5655e-10	0.887413	4.80518e-08	0.0116975	3.54016e-10	NA	NA	4.12011e-06	1.02959e-07	0.989197	1.0533e-05	0.358055	9.36421e-08	NA	NA
CCHCR1	5e-10	1.20068e-07	-6.2191	Brain_Cerebellum	1.26746e-06	0.000325353	-4.84479	Cells_EBV-transformed_lymphocytes	5.56709e-16	2.99598e-13	8.09843	NA	NA	NA	1	1	1	0	3	5.7325	-6.15379	0.141578	5.45837	-2.46778	-6.27306	NA	NA	9.8961e-09	7.5655e-10	0.887413	4.80518e-08	0.0135953	3.54016e-10	NA	NA	4.12011e-06	1.02959e-07	0.989197	1.0533e-05	0.383382	8.04807e-08	NA	NA
CCHCR1	5e-10	1.20068e-07	-6.2191	Brain_Cerebellum	1.26746e-06	0.000325353	-4.84479	Colon_Sigmoid	5.56709e-16	2.92121e-13	-8.09843	NA	NA	NA	1	1	1	0	3	5.7325	-6.15379	0.141578	5.45837	-2.52401	6.27306	NA	NA	9.8961e-09	7.5655e-10	0.887413	4.80518e-08	0.0116026	3.54016e-10	NA	NA	4.12011e-06	1.02959e-07	0.989197	1.0533e-05	0.368356	9.26504e-08	NA	NA
CCHCR1	5e-10	1.20068e-07	-6.2191	Brain_Cerebellum	1.26746e-06	0.000325353	-4.84479	Colon_Transverse	1.28634e-05	0.00145853	4.36242	NA	NA	NA	1	1	1	0	3	5.7325	-6.15379	0.141578	5.45837	-0.380672	-3.80341	NA	NA	9.8961e-09	7.5655e-10	0.887413	4.80518e-08	0.703446	0.000142719	NA	NA	4.12011e-06	1.02959e-07	0.989197	1.0533e-05	0.965782	0.00663985	NA	NA
CCHCR1	5e-10	1.20068e-07	-6.2191	Brain_Cerebellum	1.26746e-06	0.000325353	-4.84479	Esophagus_Gastroesophageal_Junction	5.56709e-16	2.76733e-13	-8.09843	NA	NA	NA	1	1	1	0	3	5.7325	-6.15379	0.141578	5.45837	-0.905889	6.27306	NA	NA	9.8961e-09	7.5655e-10	0.887413	4.80518e-08	0.364994	3.54016e-10	NA	NA	4.12011e-06	1.02959e-07	0.989197	1.0533e-05	0.870663	9.15373e-08	NA	NA
CCHCR1	5e-10	1.20068e-07	-6.2191	Brain_Cerebellum	1.26746e-06	0.000325353	-4.84479	Esophagus_Mucosa	3.85039e-16	1.98795e-13	8.14318	NA	NA	NA	1	1	1	0	3	5.7325	-6.15379	0.141578	5.45837	3.55791	-5.98484	NA	NA	9.8961e-09	7.5655e-10	0.887413	4.80518e-08	0.000373822	2.16609e-09	NA	NA	4.12011e-06	1.02959e-07	0.989197	1.0533e-05	0.0518999	4.46534e-07	NA	NA
CCHCR1	5e-10	1.20068e-07	-6.2191	Brain_Cerebellum	1.26746e-06	0.000325353	-4.84479	Esophagus_Muscularis	3.85039e-16	2.0749e-13	8.14318	NA	NA	NA	1	1	1	0	3	5.7325	-6.15379	0.141578	5.45837	3.15512	-6.12015	NA	NA	9.8961e-09	7.5655e-10	0.887413	4.80518e-08	0.00160429	9.34844e-10	NA	NA	4.12011e-06	1.02959e-07	0.989197	1.0533e-05	0.147489	2.19347e-07	NA	NA
CCHCR1	5e-10	1.20068e-07	-6.2191	Brain_Cerebellum	1.26746e-06	0.000325353	-4.84479	Heart_Atrial_Appendage	1.28634e-05	0.00158196	4.36242	NA	NA	NA	1	1	1	0	3	5.7325	-6.15379	0.141578	5.45837	2.99556	-4.06947	NA	NA	9.8961e-09	7.5655e-10	0.887413	4.80518e-08	0.00273937	4.71195e-05	NA	NA	4.12011e-06	1.02959e-07	0.989197	1.0533e-05	0.212358	0.00289114	NA	NA
CCHCR1	5e-10	1.20068e-07	-6.2191	Brain_Cerebellum	1.26746e-06	0.000325353	-4.84479	Heart_Left_Ventricle	1.15369e-05	0.00131171	4.38616	NA	NA	NA	1	1	1	0	3	5.7325	-6.15379	0.141578	5.45837	2.72111	0.142245	NA	NA	9.8961e-09	7.5655e-10	0.887413	4.80518e-08	0.00650634	0.886887	NA	NA	4.12011e-06	1.02959e-07	0.989197	1.0533e-05	0.310564	0.967796	NA	NA
CCHCR1	5e-10	1.20068e-07	-6.2191	Brain_Cerebellum	1.26746e-06	0.000325353	-4.84479	Kidney_Cortex	5.56709e-16	5.4883e-13	8.09843	NA	NA	NA	1	1	1	0	3	5.7325	-6.15379	0.141578	5.45837	2.30019	-6.27306	NA	NA	9.8961e-09	7.5655e-10	0.887413	4.80518e-08	0.0214373	3.54016e-10	NA	NA	4.12011e-06	1.02959e-07	0.989197	1.0533e-05	0.462893	1.52507e-07	NA	NA
CCHCR1	5e-10	1.20068e-07	-6.2191	Brain_Cerebellum	1.26746e-06	0.000325353	-4.84479	Liver	1.28634e-05	0.00155264	4.36242	NA	NA	NA	1	1	1	0	3	5.7325	-6.15379	0.141578	5.45837	1.49309	-3.80341	NA	NA	9.8961e-09	7.5655e-10	0.887413	4.80518e-08	0.135414	0.000142719	NA	NA	4.12011e-06	1.02959e-07	0.989197	1.0533e-05	0.732471	0.00708358	NA	NA
CCHCR1	5e-10	1.20068e-07	-6.2191	Brain_Cerebellum	1.26746e-06	0.000325353	-4.84479	Lung	8.57957e-07	0.000154346	-4.9217	NA	NA	NA	1	1	1	0	3	5.7325	-6.15379	0.141578	5.45837	-2.16605	4.42632	NA	NA	9.8961e-09	7.5655e-10	0.887413	4.80518e-08	0.0303072	9.58521e-06	NA	NA	4.12011e-06	1.02959e-07	0.989197	1.0533e-05	0.49235	0.000702755	NA	NA
CCHCR1	5e-10	1.20068e-07	-6.2191	Brain_Cerebellum	1.26746e-06	0.000325353	-4.84479	Minor_Salivary_Gland	3.85039e-16	2.46557e-13	8.14318	NA	NA	NA	1	1	1	0	3	5.7325	-6.15379	0.141578	5.45837	3.30523	-6.34182	NA	NA	9.8961e-09	7.5655e-10	0.887413	4.80518e-08	0.000948971	2.27073e-10	NA	NA	4.12011e-06	1.02959e-07	0.989197	1.0533e-05	0.10376	7.0871e-08	NA	NA
CCHCR1	5e-10	1.20068e-07	-6.2191	Brain_Cerebellum	1.26746e-06	0.000325353	-4.84479	Muscle_Skeletal	3.85039e-16	1.8767e-13	8.14318	NA	NA	NA	1	1	1	0	3	5.7325	-6.15379	0.141578	5.45837	3.50354	-6.34182	NA	NA	9.8961e-09	7.5655e-10	0.887413	4.80518e-08	0.000459114	2.27073e-10	NA	NA	4.12011e-06	1.02959e-07	0.989197	1.0533e-05	0.0778518	6.85383e-08	NA	NA
CCHCR1	5e-10	1.20068e-07	-6.2191	Brain_Cerebellum	1.26746e-06	0.000325353	-4.84479	Nerve_Tibial	3.85039e-16	1.85104e-13	8.14318	NA	NA	NA	1	1	1	0	3	5.7325	-6.15379	0.141578	5.45837	3.57926	-5.98727	NA	NA	9.8961e-09	7.5655e-10	0.887413	4.80518e-08	0.000344568	2.13393e-09	NA	NA	4.12011e-06	1.02959e-07	0.989197	1.0533e-05	0.0582861	4.88057e-07	NA	NA
CCHCR1	5e-10	1.20068e-07	-6.2191	Brain_Cerebellum	1.26746e-06	0.000325353	-4.84479	Ovary	5.56709e-16	3.66102e-13	8.09843	NA	NA	NA	1	1	1	0	3	5.7325	-6.15379	0.141578	5.45837	3.63783	-6.27306	NA	NA	9.8961e-09	7.5655e-10	0.887413	4.80518e-08	0.00027495	3.54016e-10	NA	NA	4.12011e-06	1.02959e-07	0.989197	1.0533e-05	0.0466527	1.05222e-07	NA	NA
CCHCR1	5e-10	1.20068e-07	-6.2191	Brain_Cerebellum	1.26746e-06	0.000325353	-4.84479	Pancreas	3.85039e-16	2.61102e-13	8.14318	NA	NA	NA	1	1	1	0	3	5.7325	-6.15379	0.141578	5.45837	3.30947	-6.01649	NA	NA	9.8961e-09	7.5655e-10	0.887413	4.80518e-08	0.000934727	1.78236e-09	NA	NA	4.12011e-06	1.02959e-07	0.989197	1.0533e-05	0.110994	5.09598e-07	NA	NA
CCHCR1	5e-10	1.20068e-07	-6.2191	Brain_Cerebellum	1.26746e-06	0.000325353	-4.84479	Pituitary	3.85039e-16	2.20824e-13	8.14318	NA	NA	NA	1	1	1	0	3	5.7325	-6.15379	0.141578	5.45837	3.34079	-6.22075	NA	NA	9.8961e-09	7.5655e-10	0.887413	4.80518e-08	0.000835401	4.94794e-10	NA	NA	4.12011e-06	1.02959e-07	0.989197	1.0533e-05	0.106209	1.33574e-07	NA	NA
CCHCR1	5e-10	1.20068e-07	-6.2191	Brain_Cerebellum	1.26746e-06	0.000325353	-4.84479	Prostate	6.1028e-16	3.25293e-13	-8.08725	NA	NA	NA	1	1	1	0	3	5.7325	-6.15379	0.141578	5.45837	-5.18762	6.25347	NA	NA	9.8961e-09	7.5655e-10	0.887413	4.80518e-08	2.12995e-07	4.01434e-10	NA	NA	4.12011e-06	1.02959e-07	0.989197	1.0533e-05	0.000189968	1.10364e-07	NA	NA
CCHCR1	5e-10	1.20068e-07	-6.2191	Brain_Cerebellum	1.26746e-06	0.000325353	-4.84479	Skin_Not_Sun_Exposed_Suprapubic	5.56709e-16	3.76511e-13	-8.09843	NA	NA	NA	1	1	1	0	3	5.7325	-6.15379	0.141578	5.45837	-2.59926	6.27306	NA	NA	9.8961e-09	7.5655e-10	0.887413	4.80518e-08	0.00934241	3.54016e-10	NA	NA	4.12011e-06	1.02959e-07	0.989197	1.0533e-05	0.326394	1.00746e-07	NA	NA
CCHCR1	5e-10	1.20068e-07	-6.2191	Brain_Cerebellum	1.26746e-06	0.000325353	-4.84479	Skin_Sun_Exposed_Lower_leg	5.56709e-16	2.95786e-13	-8.09843	NA	NA	NA	1	1	1	0	3	5.7325	-6.15379	0.141578	5.45837	-0.304522	6.27306	NA	NA	9.8961e-09	7.5655e-10	0.887413	4.80518e-08	0.76073	3.54016e-10	NA	NA	4.12011e-06	1.02959e-07	0.989197	1.0533e-05	0.974312	9.04887e-08	NA	NA
CCHCR1	5e-10	1.20068e-07	-6.2191	Brain_Cerebellum	1.26746e-06	0.000325353	-4.84479	Small_Intestine_Terminal_Ileum	3.85039e-16	2.65602e-13	8.14318	NA	NA	NA	1	1	1	0	3	5.7325	-6.15379	0.141578	5.45837	2.64853	-5.35218	NA	NA	9.8961e-09	7.5655e-10	0.887413	4.80518e-08	0.00808417	8.69024e-08	NA	NA	4.12011e-06	1.02959e-07	0.989197	1.0533e-05	0.320449	1.30336e-05	NA	NA
CCHCR1	5e-10	1.20068e-07	-6.2191	Brain_Cerebellum	1.26746e-06	0.000325353	-4.84479	Spleen	1.28634e-05	0.0014582	4.36242	NA	NA	NA	1	1	1	0	3	5.7325	-6.15379	0.141578	5.45837	1.225	-3.80341	NA	NA	9.8961e-09	7.5655e-10	0.887413	4.80518e-08	0.220574	0.000142719	NA	NA	4.12011e-06	1.02959e-07	0.989197	1.0533e-05	0.795889	0.00600418	NA	NA
CCHCR1	5e-10	1.20068e-07	-6.2191	Brain_Cerebellum	1.26746e-06	0.000325353	-4.84479	Stomach	3.85039e-16	2.1835e-13	8.14318	NA	NA	NA	1	1	1	0	3	5.7325	-6.15379	0.141578	5.45837	2.83899	-6.34182	NA	NA	9.8961e-09	7.5655e-10	0.887413	4.80518e-08	0.00452572	2.27073e-10	NA	NA	4.12011e-06	1.02959e-07	0.989197	1.0533e-05	0.251648	7.96186e-08	NA	NA
CCHCR1	5e-10	1.20068e-07	-6.2191	Brain_Cerebellum	1.26746e-06	0.000325353	-4.84479	Testis	3.85039e-16	2.69163e-13	8.14318	NA	NA	NA	1	1	1	0	3	5.7325	-6.15379	0.141578	5.45837	3.15166	-5.5939	NA	NA	9.8961e-09	7.5655e-10	0.887413	4.80518e-08	0.00162343	2.22029e-08	NA	NA	4.12011e-06	1.02959e-07	0.989197	1.0533e-05	0.183522	4.29753e-06	NA	NA
CCHCR1	5e-10	1.20068e-07	-6.2191	Brain_Cerebellum	1.26746e-06	0.000325353	-4.84479	Thyroid	3.85039e-16	2.14701e-13	8.14318	NA	NA	NA	1	1	1	0	3	5.7325	-6.15379	0.141578	5.45837	2.81176	-5.42184	NA	NA	9.8961e-09	7.5655e-10	0.887413	4.80518e-08	0.00492707	5.89873e-08	NA	NA	4.12011e-06	1.02959e-07	0.989197	1.0533e-05	0.2596	8.59193e-06	NA	NA
CCHCR1	5e-10	1.20068e-07	-6.2191	Brain_Cerebellum	1.26746e-06	0.000325353	-4.84479	Uterus	3.85039e-16	2.3505e-13	8.14318	NA	NA	NA	1	1	1	0	3	5.7325	-6.15379	0.141578	5.45837	2.87644	-5.40566	NA	NA	9.8961e-09	7.5655e-10	0.887413	4.80518e-08	0.00402184	6.45705e-08	NA	NA	4.12011e-06	1.02959e-07	0.989197	1.0533e-05	0.242616	9.63018e-06	NA	NA
CCHCR1	5e-10	1.20068e-07	-6.2191	Brain_Cerebellum	1.26746e-06	0.000325353	-4.84479	Vagina	5.56709e-16	3.96317e-13	-8.09843	NA	NA	NA	1	1	1	0	3	5.7325	-6.15379	0.141578	5.45837	0.172577	6.27306	NA	NA	9.8961e-09	7.5655e-10	0.887413	4.80518e-08	0.862984	3.54016e-10	NA	NA	4.12011e-06	1.02959e-07	0.989197	1.0533e-05	0.987204	1.13779e-07	NA	NA
CCHCR1	5e-10	1.20068e-07	-6.2191	Brain_Cerebellum	1.26746e-06	0.000325353	-4.84479	Whole_Blood	3.85039e-16	1.99776e-13	8.14318	NA	NA	NA	1	1	1	0	3	5.7325	-6.15379	0.141578	5.45837	5.14956	-6.34182	NA	NA	9.8961e-09	7.5655e-10	0.887413	4.80518e-08	2.61103e-07	2.27073e-10	NA	NA	4.12011e-06	1.02959e-07	0.989197	1.0533e-05	0.000211569	6.07326e-08	NA	NA
CCHCR1	5e-10	1.20068e-07	-6.2191	Brain_Cerebellum	1.26746e-06	0.000325353	-4.84479	smultixcan	2.71723e-18	1.82172e-15	0.584526	NA	NA	NA	1	1	1	0	3	5.7325	-6.15379	0.141578	5.45837	1.92224	-1.02057	NA	NA	9.8961e-09	7.5655e-10	0.887413	4.80518e-08	6.26827e-10	8.51024e-12	NA	NA	4.12011e-06	1.02959e-07	0.989197	1.0533e-05	8.87139e-07	2.78957e-09	NA	NA
CCHCR1	5e-10	1.20068e-07	-6.2191	Brain_Nucleus_accumbens_basal_ganglia	1.55163e-06	0.000414889	4.80447	Adipose_Subcutaneous	3.85039e-16	2.04765e-13	8.14318	NA	NA	NA	1	1	1	0	3	5.7325	-6.15379	1.90541	-4.22669	2.87388	-6.34182	NA	NA	9.8961e-09	7.5655e-10	0.0567263	2.37151e-05	0.00405459	2.27073e-10	NA	NA	4.12011e-06	1.02959e-07	0.667336	0.0018912	0.235973	6.64684e-08	NA	NA
CCHCR1	5e-10	1.20068e-07	-6.2191	Brain_Nucleus_accumbens_basal_ganglia	1.55163e-06	0.000414889	4.80447	Adipose_Visceral_Omentum	3.85039e-16	2.00879e-13	8.14318	NA	NA	NA	1	1	1	0	3	5.7325	-6.15379	1.90541	-4.22669	2.89647	-6.34182	NA	NA	9.8961e-09	7.5655e-10	0.0567263	2.37151e-05	0.00377381	2.27073e-10	NA	NA	4.12011e-06	1.02959e-07	0.667336	0.0018912	0.235514	6.47354e-08	NA	NA
CCHCR1	5e-10	1.20068e-07	-6.2191	Brain_Nucleus_accumbens_basal_ganglia	1.55163e-06	0.000414889	4.80447	Adrenal_Gland	5.56709e-16	3.74832e-13	8.09843	NA	NA	NA	1	1	1	0	3	5.7325	-6.15379	1.90541	-4.22669	4.96911	-6.27306	NA	NA	9.8961e-09	7.5655e-10	0.0567263	2.37151e-05	6.72621e-07	3.54016e-10	NA	NA	4.12011e-06	1.02959e-07	0.667336	0.0018912	0.000722146	9.32362e-08	NA	NA
CCHCR1	5e-10	1.20068e-07	-6.2191	Brain_Nucleus_accumbens_basal_ganglia	1.55163e-06	0.000414889	4.80447	Artery_Aorta	3.85039e-16	1.93281e-13	8.14318	NA	NA	NA	1	1	1	0	3	5.7325	-6.15379	1.90541	-4.22669	2.57081	-5.38685	NA	NA	9.8961e-09	7.5655e-10	0.0567263	2.37151e-05	0.0101462	7.17049e-08	NA	NA	4.12011e-06	1.02959e-07	0.667336	0.0018912	0.352105	1.00572e-05	NA	NA
CCHCR1	5e-10	1.20068e-07	-6.2191	Brain_Nucleus_accumbens_basal_ganglia	1.55163e-06	0.000414889	4.80447	Artery_Coronary	3.85039e-16	2.26717e-13	8.14318	NA	NA	NA	1	1	1	0	3	5.7325	-6.15379	1.90541	-4.22669	2.83519	-6.34182	NA	NA	9.8961e-09	7.5655e-10	0.0567263	2.37151e-05	0.00457985	2.27073e-10	NA	NA	4.12011e-06	1.02959e-07	0.667336	0.0018912	0.257203	6.99937e-08	NA	NA
CCHCR1	5e-10	1.20068e-07	-6.2191	Brain_Nucleus_accumbens_basal_ganglia	1.55163e-06	0.000414889	4.80447	Artery_Tibial	5.56709e-16	2.91931e-13	-8.09843	NA	NA	NA	1	1	1	0	3	5.7325	-6.15379	1.90541	-4.22669	-1.79369	6.27306	NA	NA	9.8961e-09	7.5655e-10	0.0567263	2.37151e-05	0.0728628	3.54016e-10	NA	NA	4.12011e-06	1.02959e-07	0.667336	0.0018912	0.634833	9.6879e-08	NA	NA
CCHCR1	5e-10	1.20068e-07	-6.2191	Brain_Nucleus_accumbens_basal_ganglia	1.55163e-06	0.000414889	4.80447	Brain_Amygdala	3.85039e-16	3.59626e-13	8.14318	NA	NA	NA	1	1	1	0	3	5.7325	-6.15379	1.90541	-4.22669	2.71173	-6.34182	NA	NA	9.8961e-09	7.5655e-10	0.0567263	2.37151e-05	0.00669332	2.27073e-10	NA	NA	4.12011e-06	1.02959e-07	0.667336	0.0018912	0.32214	9.259e-08	NA	NA
CCHCR1	5e-10	1.20068e-07	-6.2191	Brain_Nucleus_accumbens_basal_ganglia	1.55163e-06	0.000414889	4.80447	Brain_Anterior_cingulate_cortex_BA24	6.1028e-16	4.58582e-13	-8.08725	NA	NA	NA	1	1	1	0	3	5.7325	-6.15379	1.90541	-4.22669	-4.93954	5.88963	NA	NA	9.8961e-09	7.5655e-10	0.0567263	2.37151e-05	7.83066e-07	3.8707e-09	NA	NA	4.12011e-06	1.02959e-07	0.667336	0.0018912	0.000889524	9.62231e-07	NA	NA
CCHCR1	5e-10	1.20068e-07	-6.2191	Brain_Nucleus_accumbens_basal_ganglia	1.55163e-06	0.000414889	4.80447	Brain_Caudate_basal_ganglia	1.28634e-05	0.00155514	-4.36242	NA	NA	NA	1	1	1	0	3	5.7325	-6.15379	1.90541	-4.22669	-2.18505	3.80341	NA	NA	9.8961e-09	7.5655e-10	0.0567263	2.37151e-05	0.0288855	0.000142719	NA	NA	4.12011e-06	1.02959e-07	0.667336	0.0018912	0.495314	0.00714333	NA	NA
CCHCR1	5e-10	1.20068e-07	-6.2191	Brain_Nucleus_accumbens_basal_ganglia	1.55163e-06	0.000414889	4.80447	Brain_Cerebellar_Hemisphere	5.56709e-16	2.4405e-13	8.09843	NA	NA	NA	1	1	1	0	3	5.7325	-6.15379	1.90541	-4.22669	2.23171	-6.27306	NA	NA	9.8961e-09	7.5655e-10	0.0567263	2.37151e-05	0.0256342	3.54016e-10	NA	NA	4.12011e-06	1.02959e-07	0.667336	0.0018912	0.449224	9.36373e-08	NA	NA
CCHCR1	5e-10	1.20068e-07	-6.2191	Brain_Nucleus_accumbens_basal_ganglia	1.55163e-06	0.000414889	4.80447	Brain_Cerebellum	1.7467e-16	9.86491e-14	8.2383	NA	NA	NA	1	1	1	0	3	5.7325	-6.15379	1.90541	-4.22669	0.0815285	-6.69875	NA	NA	9.8961e-09	7.5655e-10	0.0567263	2.37151e-05	0.935022	2.10216e-11	NA	NA	4.12011e-06	1.02959e-07	0.667336	0.0018912	0.99443	7.04487e-09	NA	NA
CCHCR1	5e-10	1.20068e-07	-6.2191	Brain_Nucleus_accumbens_basal_ganglia	1.55163e-06	0.000414889	4.80447	Brain_Cortex	1.15369e-05	0.0014898	4.38616	NA	NA	NA	1	1	1	0	3	5.7325	-6.15379	1.90541	-4.22669	4.98919	-2.55787	NA	NA	9.8961e-09	7.5655e-10	0.0567263	2.37151e-05	6.06316e-07	0.0105315	NA	NA	4.12011e-06	1.02959e-07	0.667336	0.0018912	0.000561146	0.124604	NA	NA
CCHCR1	5e-10	1.20068e-07	-6.2191	Brain_Nucleus_accumbens_basal_ganglia	1.55163e-06	0.000414889	4.80447	Brain_Frontal_Cortex_BA9	7.20349e-07	0.000173456	4.9558	NA	NA	NA	1	1	1	0	3	5.7325	-6.15379	1.90541	-4.22669	3.88368	-3.70025	NA	NA	9.8961e-09	7.5655e-10	0.0567263	2.37151e-05	0.000102888	0.000215391	NA	NA	4.12011e-06	1.02959e-07	0.667336	0.0018912	0.0293298	0.00909979	NA	NA
CCHCR1	5e-10	1.20068e-07	-6.2191	Brain_Nucleus_accumbens_basal_ganglia	1.55163e-06	0.000414889	4.80447	Brain_Hippocampus	5.56709e-16	5.85619e-13	-8.09843	NA	NA	NA	1	1	1	0	3	5.7325	-6.15379	1.90541	-4.22669	0.116345	6.25813	NA	NA	9.8961e-09	7.5655e-10	0.0567263	2.37151e-05	0.907379	3.89615e-10	NA	NA	4.12011e-06	1.02959e-07	0.667336	0.0018912	0.991274	1.80044e-07	NA	NA
CCHCR1	5e-10	1.20068e-07	-6.2191	Brain_Nucleus_accumbens_basal_ganglia	1.55163e-06	0.000414889	4.80447	Brain_Hypothalamus	1.15369e-05	0.00146075	4.38616	NA	NA	NA	1	1	1	0	3	5.7325	-6.15379	1.90541	-4.22669	4.98919	-2.55787	NA	NA	9.8961e-09	7.5655e-10	0.0567263	2.37151e-05	6.06316e-07	0.0105315	NA	NA	4.12011e-06	1.02959e-07	0.667336	0.0018912	0.000648036	0.130867	NA	NA
CCHCR1	5e-10	1.20068e-07	-6.2191	Brain_Nucleus_accumbens_basal_ganglia	1.55163e-06	0.000414889	4.80447	Brain_Nucleus_accumbens_basal_ganglia	1.59616e-08	5.39714e-06	5.65089	NA	NA	NA	1	1	1	0	3	5.7325	-6.15379	1.90541	-4.22669	1.83688	-4.27039	NA	NA	9.8961e-09	7.5655e-10	0.0567263	2.37151e-05	0.0662269	1.95129e-05	NA	NA	4.12011e-06	1.02959e-07	0.667336	0.0018912	0.622576	0.00145457	NA	NA
CCHCR1	5e-10	1.20068e-07	-6.2191	Brain_Nucleus_accumbens_basal_ganglia	1.55163e-06	0.000414889	4.80447	Brain_Putamen_basal_ganglia	1.15369e-05	0.00159827	4.38616	NA	NA	NA	1	1	1	0	3	5.7325	-6.15379	1.90541	-4.22669	4.98919	-2.55787	NA	NA	9.8961e-09	7.5655e-10	0.0567263	2.37151e-05	6.06316e-07	0.0105315	NA	NA	4.12011e-06	1.02959e-07	0.667336	0.0018912	0.000522831	0.12926	NA	NA
CCHCR1	5e-10	1.20068e-07	-6.2191	Brain_Nucleus_accumbens_basal_ganglia	1.55163e-06	0.000414889	4.80447	Brain_Spinal_cord_cervical_c-1	3.85039e-16	3.17171e-13	8.14318	NA	NA	NA	1	1	1	0	3	5.7325	-6.15379	1.90541	-4.22669	5.16132	-4.97948	NA	NA	9.8961e-09	7.5655e-10	0.0567263	2.37151e-05	2.45219e-07	6.37564e-07	NA	NA	4.12011e-06	1.02959e-07	0.667336	0.0018912	0.000240773	8.39634e-05	NA	NA
CCHCR1	5e-10	1.20068e-07	-6.2191	Brain_Nucleus_accumbens_basal_ganglia	1.55163e-06	0.000414889	4.80447	Breast_Mammary_Tissue	5.56709e-16	2.78266e-13	8.09843	NA	NA	NA	1	1	1	0	3	5.7325	-6.15379	1.90541	-4.22669	4.73863	-6.27306	NA	NA	9.8961e-09	7.5655e-10	0.0567263	2.37151e-05	2.15165e-06	3.54016e-10	NA	NA	4.12011e-06	1.02959e-07	0.667336	0.0018912	0.00119433	9.31222e-08	NA	NA
CCHCR1	5e-10	1.20068e-07	-6.2191	Brain_Nucleus_accumbens_basal_ganglia	1.55163e-06	0.000414889	4.80447	Cells_Cultured_fibroblasts	5.56709e-16	3.29079e-13	-8.09843	NA	NA	NA	1	1	1	0	3	5.7325	-6.15379	1.90541	-4.22669	-2.52114	6.27306	NA	NA	9.8961e-09	7.5655e-10	0.0567263	2.37151e-05	0.0116975	3.54016e-10	NA	NA	4.12011e-06	1.02959e-07	0.667336	0.0018912	0.358055	9.36421e-08	NA	NA
CCHCR1	5e-10	1.20068e-07	-6.2191	Brain_Nucleus_accumbens_basal_ganglia	1.55163e-06	0.000414889	4.80447	Cells_EBV-transformed_lymphocytes	5.56709e-16	2.99598e-13	8.09843	NA	NA	NA	1	1	1	0	3	5.7325	-6.15379	1.90541	-4.22669	-2.46778	-6.27306	NA	NA	9.8961e-09	7.5655e-10	0.0567263	2.37151e-05	0.0135953	3.54016e-10	NA	NA	4.12011e-06	1.02959e-07	0.667336	0.0018912	0.383382	8.04807e-08	NA	NA
CCHCR1	5e-10	1.20068e-07	-6.2191	Brain_Nucleus_accumbens_basal_ganglia	1.55163e-06	0.000414889	4.80447	Colon_Sigmoid	5.56709e-16	2.92121e-13	-8.09843	NA	NA	NA	1	1	1	0	3	5.7325	-6.15379	1.90541	-4.22669	-2.52401	6.27306	NA	NA	9.8961e-09	7.5655e-10	0.0567263	2.37151e-05	0.0116026	3.54016e-10	NA	NA	4.12011e-06	1.02959e-07	0.667336	0.0018912	0.368356	9.26504e-08	NA	NA
CCHCR1	5e-10	1.20068e-07	-6.2191	Brain_Nucleus_accumbens_basal_ganglia	1.55163e-06	0.000414889	4.80447	Colon_Transverse	1.28634e-05	0.00145853	4.36242	NA	NA	NA	1	1	1	0	3	5.7325	-6.15379	1.90541	-4.22669	-0.380672	-3.80341	NA	NA	9.8961e-09	7.5655e-10	0.0567263	2.37151e-05	0.703446	0.000142719	NA	NA	4.12011e-06	1.02959e-07	0.667336	0.0018912	0.965782	0.00663985	NA	NA
CCHCR1	5e-10	1.20068e-07	-6.2191	Brain_Nucleus_accumbens_basal_ganglia	1.55163e-06	0.000414889	4.80447	Esophagus_Gastroesophageal_Junction	5.56709e-16	2.76733e-13	-8.09843	NA	NA	NA	1	1	1	0	3	5.7325	-6.15379	1.90541	-4.22669	-0.905889	6.27306	NA	NA	9.8961e-09	7.5655e-10	0.0567263	2.37151e-05	0.364994	3.54016e-10	NA	NA	4.12011e-06	1.02959e-07	0.667336	0.0018912	0.870663	9.15373e-08	NA	NA
CCHCR1	5e-10	1.20068e-07	-6.2191	Brain_Nucleus_accumbens_basal_ganglia	1.55163e-06	0.000414889	4.80447	Esophagus_Mucosa	3.85039e-16	1.98795e-13	8.14318	NA	NA	NA	1	1	1	0	3	5.7325	-6.15379	1.90541	-4.22669	3.55791	-5.98484	NA	NA	9.8961e-09	7.5655e-10	0.0567263	2.37151e-05	0.000373822	2.16609e-09	NA	NA	4.12011e-06	1.02959e-07	0.667336	0.0018912	0.0518999	4.46534e-07	NA	NA
CCHCR1	5e-10	1.20068e-07	-6.2191	Brain_Nucleus_accumbens_basal_ganglia	1.55163e-06	0.000414889	4.80447	Esophagus_Muscularis	3.85039e-16	2.0749e-13	8.14318	NA	NA	NA	1	1	1	0	3	5.7325	-6.15379	1.90541	-4.22669	3.15512	-6.12015	NA	NA	9.8961e-09	7.5655e-10	0.0567263	2.37151e-05	0.00160429	9.34844e-10	NA	NA	4.12011e-06	1.02959e-07	0.667336	0.0018912	0.147489	2.19347e-07	NA	NA
CCHCR1	5e-10	1.20068e-07	-6.2191	Brain_Nucleus_accumbens_basal_ganglia	1.55163e-06	0.000414889	4.80447	Heart_Atrial_Appendage	1.28634e-05	0.00158196	4.36242	NA	NA	NA	1	1	1	0	3	5.7325	-6.15379	1.90541	-4.22669	2.99556	-4.06947	NA	NA	9.8961e-09	7.5655e-10	0.0567263	2.37151e-05	0.00273937	4.71195e-05	NA	NA	4.12011e-06	1.02959e-07	0.667336	0.0018912	0.212358	0.00289114	NA	NA
CCHCR1	5e-10	1.20068e-07	-6.2191	Brain_Nucleus_accumbens_basal_ganglia	1.55163e-06	0.000414889	4.80447	Heart_Left_Ventricle	1.15369e-05	0.00131171	4.38616	NA	NA	NA	1	1	1	0	3	5.7325	-6.15379	1.90541	-4.22669	2.72111	0.142245	NA	NA	9.8961e-09	7.5655e-10	0.0567263	2.37151e-05	0.00650634	0.886887	NA	NA	4.12011e-06	1.02959e-07	0.667336	0.0018912	0.310564	0.967796	NA	NA
CCHCR1	5e-10	1.20068e-07	-6.2191	Brain_Nucleus_accumbens_basal_ganglia	1.55163e-06	0.000414889	4.80447	Kidney_Cortex	5.56709e-16	5.4883e-13	8.09843	NA	NA	NA	1	1	1	0	3	5.7325	-6.15379	1.90541	-4.22669	2.30019	-6.27306	NA	NA	9.8961e-09	7.5655e-10	0.0567263	2.37151e-05	0.0214373	3.54016e-10	NA	NA	4.12011e-06	1.02959e-07	0.667336	0.0018912	0.462893	1.52507e-07	NA	NA
CCHCR1	5e-10	1.20068e-07	-6.2191	Brain_Nucleus_accumbens_basal_ganglia	1.55163e-06	0.000414889	4.80447	Liver	1.28634e-05	0.00155264	4.36242	NA	NA	NA	1	1	1	0	3	5.7325	-6.15379	1.90541	-4.22669	1.49309	-3.80341	NA	NA	9.8961e-09	7.5655e-10	0.0567263	2.37151e-05	0.135414	0.000142719	NA	NA	4.12011e-06	1.02959e-07	0.667336	0.0018912	0.732471	0.00708358	NA	NA
CCHCR1	5e-10	1.20068e-07	-6.2191	Brain_Nucleus_accumbens_basal_ganglia	1.55163e-06	0.000414889	4.80447	Lung	8.57957e-07	0.000154346	-4.9217	NA	NA	NA	1	1	1	0	3	5.7325	-6.15379	1.90541	-4.22669	-2.16605	4.42632	NA	NA	9.8961e-09	7.5655e-10	0.0567263	2.37151e-05	0.0303072	9.58521e-06	NA	NA	4.12011e-06	1.02959e-07	0.667336	0.0018912	0.49235	0.000702755	NA	NA
CCHCR1	5e-10	1.20068e-07	-6.2191	Brain_Nucleus_accumbens_basal_ganglia	1.55163e-06	0.000414889	4.80447	Minor_Salivary_Gland	3.85039e-16	2.46557e-13	8.14318	NA	NA	NA	1	1	1	0	3	5.7325	-6.15379	1.90541	-4.22669	3.30523	-6.34182	NA	NA	9.8961e-09	7.5655e-10	0.0567263	2.37151e-05	0.000948971	2.27073e-10	NA	NA	4.12011e-06	1.02959e-07	0.667336	0.0018912	0.10376	7.0871e-08	NA	NA
CCHCR1	5e-10	1.20068e-07	-6.2191	Brain_Nucleus_accumbens_basal_ganglia	1.55163e-06	0.000414889	4.80447	Muscle_Skeletal	3.85039e-16	1.8767e-13	8.14318	NA	NA	NA	1	1	1	0	3	5.7325	-6.15379	1.90541	-4.22669	3.50354	-6.34182	NA	NA	9.8961e-09	7.5655e-10	0.0567263	2.37151e-05	0.000459114	2.27073e-10	NA	NA	4.12011e-06	1.02959e-07	0.667336	0.0018912	0.0778518	6.85383e-08	NA	NA
CCHCR1	5e-10	1.20068e-07	-6.2191	Brain_Nucleus_accumbens_basal_ganglia	1.55163e-06	0.000414889	4.80447	Nerve_Tibial	3.85039e-16	1.85104e-13	8.14318	NA	NA	NA	1	1	1	0	3	5.7325	-6.15379	1.90541	-4.22669	3.57926	-5.98727	NA	NA	9.8961e-09	7.5655e-10	0.0567263	2.37151e-05	0.000344568	2.13393e-09	NA	NA	4.12011e-06	1.02959e-07	0.667336	0.0018912	0.0582861	4.88057e-07	NA	NA
CCHCR1	5e-10	1.20068e-07	-6.2191	Brain_Nucleus_accumbens_basal_ganglia	1.55163e-06	0.000414889	4.80447	Ovary	5.56709e-16	3.66102e-13	8.09843	NA	NA	NA	1	1	1	0	3	5.7325	-6.15379	1.90541	-4.22669	3.63783	-6.27306	NA	NA	9.8961e-09	7.5655e-10	0.0567263	2.37151e-05	0.00027495	3.54016e-10	NA	NA	4.12011e-06	1.02959e-07	0.667336	0.0018912	0.0466527	1.05222e-07	NA	NA
CCHCR1	5e-10	1.20068e-07	-6.2191	Brain_Nucleus_accumbens_basal_ganglia	1.55163e-06	0.000414889	4.80447	Pancreas	3.85039e-16	2.61102e-13	8.14318	NA	NA	NA	1	1	1	0	3	5.7325	-6.15379	1.90541	-4.22669	3.30947	-6.01649	NA	NA	9.8961e-09	7.5655e-10	0.0567263	2.37151e-05	0.000934727	1.78236e-09	NA	NA	4.12011e-06	1.02959e-07	0.667336	0.0018912	0.110994	5.09598e-07	NA	NA
CCHCR1	5e-10	1.20068e-07	-6.2191	Brain_Nucleus_accumbens_basal_ganglia	1.55163e-06	0.000414889	4.80447	Pituitary	3.85039e-16	2.20824e-13	8.14318	NA	NA	NA	1	1	1	0	3	5.7325	-6.15379	1.90541	-4.22669	3.34079	-6.22075	NA	NA	9.8961e-09	7.5655e-10	0.0567263	2.37151e-05	0.000835401	4.94794e-10	NA	NA	4.12011e-06	1.02959e-07	0.667336	0.0018912	0.106209	1.33574e-07	NA	NA
CCHCR1	5e-10	1.20068e-07	-6.2191	Brain_Nucleus_accumbens_basal_ganglia	1.55163e-06	0.000414889	4.80447	Prostate	6.1028e-16	3.25293e-13	-8.08725	NA	NA	NA	1	1	1	0	3	5.7325	-6.15379	1.90541	-4.22669	-5.18762	6.25347	NA	NA	9.8961e-09	7.5655e-10	0.0567263	2.37151e-05	2.12995e-07	4.01434e-10	NA	NA	4.12011e-06	1.02959e-07	0.667336	0.0018912	0.000189968	1.10364e-07	NA	NA
CCHCR1	5e-10	1.20068e-07	-6.2191	Brain_Nucleus_accumbens_basal_ganglia	1.55163e-06	0.000414889	4.80447	Skin_Not_Sun_Exposed_Suprapubic	5.56709e-16	3.76511e-13	-8.09843	NA	NA	NA	1	1	1	0	3	5.7325	-6.15379	1.90541	-4.22669	-2.59926	6.27306	NA	NA	9.8961e-09	7.5655e-10	0.0567263	2.37151e-05	0.00934241	3.54016e-10	NA	NA	4.12011e-06	1.02959e-07	0.667336	0.0018912	0.326394	1.00746e-07	NA	NA
CCHCR1	5e-10	1.20068e-07	-6.2191	Brain_Nucleus_accumbens_basal_ganglia	1.55163e-06	0.000414889	4.80447	Skin_Sun_Exposed_Lower_leg	5.56709e-16	2.95786e-13	-8.09843	NA	NA	NA	1	1	1	0	3	5.7325	-6.15379	1.90541	-4.22669	-0.304522	6.27306	NA	NA	9.8961e-09	7.5655e-10	0.0567263	2.37151e-05	0.76073	3.54016e-10	NA	NA	4.12011e-06	1.02959e-07	0.667336	0.0018912	0.974312	9.04887e-08	NA	NA
CCHCR1	5e-10	1.20068e-07	-6.2191	Brain_Nucleus_accumbens_basal_ganglia	1.55163e-06	0.000414889	4.80447	Small_Intestine_Terminal_Ileum	3.85039e-16	2.65602e-13	8.14318	NA	NA	NA	1	1	1	0	3	5.7325	-6.15379	1.90541	-4.22669	2.64853	-5.35218	NA	NA	9.8961e-09	7.5655e-10	0.0567263	2.37151e-05	0.00808417	8.69024e-08	NA	NA	4.12011e-06	1.02959e-07	0.667336	0.0018912	0.320449	1.30336e-05	NA	NA
CCHCR1	5e-10	1.20068e-07	-6.2191	Brain_Nucleus_accumbens_basal_ganglia	1.55163e-06	0.000414889	4.80447	Spleen	1.28634e-05	0.0014582	4.36242	NA	NA	NA	1	1	1	0	3	5.7325	-6.15379	1.90541	-4.22669	1.225	-3.80341	NA	NA	9.8961e-09	7.5655e-10	0.0567263	2.37151e-05	0.220574	0.000142719	NA	NA	4.12011e-06	1.02959e-07	0.667336	0.0018912	0.795889	0.00600418	NA	NA
CCHCR1	5e-10	1.20068e-07	-6.2191	Brain_Nucleus_accumbens_basal_ganglia	1.55163e-06	0.000414889	4.80447	Stomach	3.85039e-16	2.1835e-13	8.14318	NA	NA	NA	1	1	1	0	3	5.7325	-6.15379	1.90541	-4.22669	2.83899	-6.34182	NA	NA	9.8961e-09	7.5655e-10	0.0567263	2.37151e-05	0.00452572	2.27073e-10	NA	NA	4.12011e-06	1.02959e-07	0.667336	0.0018912	0.251648	7.96186e-08	NA	NA
CCHCR1	5e-10	1.20068e-07	-6.2191	Brain_Nucleus_accumbens_basal_ganglia	1.55163e-06	0.000414889	4.80447	Testis	3.85039e-16	2.69163e-13	8.14318	NA	NA	NA	1	1	1	0	3	5.7325	-6.15379	1.90541	-4.22669	3.15166	-5.5939	NA	NA	9.8961e-09	7.5655e-10	0.0567263	2.37151e-05	0.00162343	2.22029e-08	NA	NA	4.12011e-06	1.02959e-07	0.667336	0.0018912	0.183522	4.29753e-06	NA	NA
CCHCR1	5e-10	1.20068e-07	-6.2191	Brain_Nucleus_accumbens_basal_ganglia	1.55163e-06	0.000414889	4.80447	Thyroid	3.85039e-16	2.14701e-13	8.14318	NA	NA	NA	1	1	1	0	3	5.7325	-6.15379	1.90541	-4.22669	2.81176	-5.42184	NA	NA	9.8961e-09	7.5655e-10	0.0567263	2.37151e-05	0.00492707	5.89873e-08	NA	NA	4.12011e-06	1.02959e-07	0.667336	0.0018912	0.2596	8.59193e-06	NA	NA
CCHCR1	5e-10	1.20068e-07	-6.2191	Brain_Nucleus_accumbens_basal_ganglia	1.55163e-06	0.000414889	4.80447	Uterus	3.85039e-16	2.3505e-13	8.14318	NA	NA	NA	1	1	1	0	3	5.7325	-6.15379	1.90541	-4.22669	2.87644	-5.40566	NA	NA	9.8961e-09	7.5655e-10	0.0567263	2.37151e-05	0.00402184	6.45705e-08	NA	NA	4.12011e-06	1.02959e-07	0.667336	0.0018912	0.242616	9.63018e-06	NA	NA
CCHCR1	5e-10	1.20068e-07	-6.2191	Brain_Nucleus_accumbens_basal_ganglia	1.55163e-06	0.000414889	4.80447	Vagina	5.56709e-16	3.96317e-13	-8.09843	NA	NA	NA	1	1	1	0	3	5.7325	-6.15379	1.90541	-4.22669	0.172577	6.27306	NA	NA	9.8961e-09	7.5655e-10	0.0567263	2.37151e-05	0.862984	3.54016e-10	NA	NA	4.12011e-06	1.02959e-07	0.667336	0.0018912	0.987204	1.13779e-07	NA	NA
CCHCR1	5e-10	1.20068e-07	-6.2191	Brain_Nucleus_accumbens_basal_ganglia	1.55163e-06	0.000414889	4.80447	Whole_Blood	3.85039e-16	1.99776e-13	8.14318	NA	NA	NA	1	1	1	0	3	5.7325	-6.15379	1.90541	-4.22669	5.14956	-6.34182	NA	NA	9.8961e-09	7.5655e-10	0.0567263	2.37151e-05	2.61103e-07	2.27073e-10	NA	NA	4.12011e-06	1.02959e-07	0.667336	0.0018912	0.000211569	6.07326e-08	NA	NA
CCHCR1	5e-10	1.20068e-07	-6.2191	Brain_Nucleus_accumbens_basal_ganglia	1.55163e-06	0.000414889	4.80447	smultixcan	2.71723e-18	1.82172e-15	0.584526	NA	NA	NA	1	1	1	0	3	5.7325	-6.15379	1.90541	-4.22669	1.92224	-1.02057	NA	NA	9.8961e-09	7.5655e-10	0.0567263	2.37151e-05	6.26827e-10	8.51024e-12	NA	NA	4.12011e-06	1.02959e-07	0.667336	0.0018912	8.87139e-07	2.78957e-09	NA	NA
CCHCR1	5e-10	1.20068e-07	-6.2191	Brain_Putamen_basal_ganglia	5.08361e-07	0.000114763	5.02313	Adipose_Subcutaneous	3.85039e-16	2.04765e-13	8.14318	NA	NA	NA	1	1	1	0	3	5.7325	-6.15379	3.57806	-3.20609	2.87388	-6.34182	NA	NA	9.8961e-09	7.5655e-10	0.000346152	0.0013455	0.00405459	2.27073e-10	NA	NA	4.12011e-06	1.02959e-07	0.0828991	0.0333158	0.235973	6.64684e-08	NA	NA
CCHCR1	5e-10	1.20068e-07	-6.2191	Brain_Putamen_basal_ganglia	5.08361e-07	0.000114763	5.02313	Adipose_Visceral_Omentum	3.85039e-16	2.00879e-13	8.14318	NA	NA	NA	1	1	1	0	3	5.7325	-6.15379	3.57806	-3.20609	2.89647	-6.34182	NA	NA	9.8961e-09	7.5655e-10	0.000346152	0.0013455	0.00377381	2.27073e-10	NA	NA	4.12011e-06	1.02959e-07	0.0828991	0.0333158	0.235514	6.47354e-08	NA	NA
CCHCR1	5e-10	1.20068e-07	-6.2191	Brain_Putamen_basal_ganglia	5.08361e-07	0.000114763	5.02313	Adrenal_Gland	5.56709e-16	3.74832e-13	8.09843	NA	NA	NA	1	1	1	0	3	5.7325	-6.15379	3.57806	-3.20609	4.96911	-6.27306	NA	NA	9.8961e-09	7.5655e-10	0.000346152	0.0013455	6.72621e-07	3.54016e-10	NA	NA	4.12011e-06	1.02959e-07	0.0828991	0.0333158	0.000722146	9.32362e-08	NA	NA
CCHCR1	5e-10	1.20068e-07	-6.2191	Brain_Putamen_basal_ganglia	5.08361e-07	0.000114763	5.02313	Artery_Aorta	3.85039e-16	1.93281e-13	8.14318	NA	NA	NA	1	1	1	0	3	5.7325	-6.15379	3.57806	-3.20609	2.57081	-5.38685	NA	NA	9.8961e-09	7.5655e-10	0.000346152	0.0013455	0.0101462	7.17049e-08	NA	NA	4.12011e-06	1.02959e-07	0.0828991	0.0333158	0.352105	1.00572e-05	NA	NA
CCHCR1	5e-10	1.20068e-07	-6.2191	Brain_Putamen_basal_ganglia	5.08361e-07	0.000114763	5.02313	Artery_Coronary	3.85039e-16	2.26717e-13	8.14318	NA	NA	NA	1	1	1	0	3	5.7325	-6.15379	3.57806	-3.20609	2.83519	-6.34182	NA	NA	9.8961e-09	7.5655e-10	0.000346152	0.0013455	0.00457985	2.27073e-10	NA	NA	4.12011e-06	1.02959e-07	0.0828991	0.0333158	0.257203	6.99937e-08	NA	NA
CCHCR1	5e-10	1.20068e-07	-6.2191	Brain_Putamen_basal_ganglia	5.08361e-07	0.000114763	5.02313	Artery_Tibial	5.56709e-16	2.91931e-13	-8.09843	NA	NA	NA	1	1	1	0	3	5.7325	-6.15379	3.57806	-3.20609	-1.79369	6.27306	NA	NA	9.8961e-09	7.5655e-10	0.000346152	0.0013455	0.0728628	3.54016e-10	NA	NA	4.12011e-06	1.02959e-07	0.0828991	0.0333158	0.634833	9.6879e-08	NA	NA
CCHCR1	5e-10	1.20068e-07	-6.2191	Brain_Putamen_basal_ganglia	5.08361e-07	0.000114763	5.02313	Brain_Amygdala	3.85039e-16	3.59626e-13	8.14318	NA	NA	NA	1	1	1	0	3	5.7325	-6.15379	3.57806	-3.20609	2.71173	-6.34182	NA	NA	9.8961e-09	7.5655e-10	0.000346152	0.0013455	0.00669332	2.27073e-10	NA	NA	4.12011e-06	1.02959e-07	0.0828991	0.0333158	0.32214	9.259e-08	NA	NA
CCHCR1	5e-10	1.20068e-07	-6.2191	Brain_Putamen_basal_ganglia	5.08361e-07	0.000114763	5.02313	Brain_Anterior_cingulate_cortex_BA24	6.1028e-16	4.58582e-13	-8.08725	NA	NA	NA	1	1	1	0	3	5.7325	-6.15379	3.57806	-3.20609	-4.93954	5.88963	NA	NA	9.8961e-09	7.5655e-10	0.000346152	0.0013455	7.83066e-07	3.8707e-09	NA	NA	4.12011e-06	1.02959e-07	0.0828991	0.0333158	0.000889524	9.62231e-07	NA	NA
CCHCR1	5e-10	1.20068e-07	-6.2191	Brain_Putamen_basal_ganglia	5.08361e-07	0.000114763	5.02313	Brain_Caudate_basal_ganglia	1.28634e-05	0.00155514	-4.36242	NA	NA	NA	1	1	1	0	3	5.7325	-6.15379	3.57806	-3.20609	-2.18505	3.80341	NA	NA	9.8961e-09	7.5655e-10	0.000346152	0.0013455	0.0288855	0.000142719	NA	NA	4.12011e-06	1.02959e-07	0.0828991	0.0333158	0.495314	0.00714333	NA	NA
CCHCR1	5e-10	1.20068e-07	-6.2191	Brain_Putamen_basal_ganglia	5.08361e-07	0.000114763	5.02313	Brain_Cerebellar_Hemisphere	5.56709e-16	2.4405e-13	8.09843	NA	NA	NA	1	1	1	0	3	5.7325	-6.15379	3.57806	-3.20609	2.23171	-6.27306	NA	NA	9.8961e-09	7.5655e-10	0.000346152	0.0013455	0.0256342	3.54016e-10	NA	NA	4.12011e-06	1.02959e-07	0.0828991	0.0333158	0.449224	9.36373e-08	NA	NA
CCHCR1	5e-10	1.20068e-07	-6.2191	Brain_Putamen_basal_ganglia	5.08361e-07	0.000114763	5.02313	Brain_Cerebellum	1.7467e-16	9.86491e-14	8.2383	NA	NA	NA	1	1	1	0	3	5.7325	-6.15379	3.57806	-3.20609	0.0815285	-6.69875	NA	NA	9.8961e-09	7.5655e-10	0.000346152	0.0013455	0.935022	2.10216e-11	NA	NA	4.12011e-06	1.02959e-07	0.0828991	0.0333158	0.99443	7.04487e-09	NA	NA
CCHCR1	5e-10	1.20068e-07	-6.2191	Brain_Putamen_basal_ganglia	5.08361e-07	0.000114763	5.02313	Brain_Cortex	1.15369e-05	0.0014898	4.38616	NA	NA	NA	1	1	1	0	3	5.7325	-6.15379	3.57806	-3.20609	4.98919	-2.55787	NA	NA	9.8961e-09	7.5655e-10	0.000346152	0.0013455	6.06316e-07	0.0105315	NA	NA	4.12011e-06	1.02959e-07	0.0828991	0.0333158	0.000561146	0.124604	NA	NA
CCHCR1	5e-10	1.20068e-07	-6.2191	Brain_Putamen_basal_ganglia	5.08361e-07	0.000114763	5.02313	Brain_Frontal_Cortex_BA9	7.20349e-07	0.000173456	4.9558	NA	NA	NA	1	1	1	0	3	5.7325	-6.15379	3.57806	-3.20609	3.88368	-3.70025	NA	NA	9.8961e-09	7.5655e-10	0.000346152	0.0013455	0.000102888	0.000215391	NA	NA	4.12011e-06	1.02959e-07	0.0828991	0.0333158	0.0293298	0.00909979	NA	NA
CCHCR1	5e-10	1.20068e-07	-6.2191	Brain_Putamen_basal_ganglia	5.08361e-07	0.000114763	5.02313	Brain_Hippocampus	5.56709e-16	5.85619e-13	-8.09843	NA	NA	NA	1	1	1	0	3	5.7325	-6.15379	3.57806	-3.20609	0.116345	6.25813	NA	NA	9.8961e-09	7.5655e-10	0.000346152	0.0013455	0.907379	3.89615e-10	NA	NA	4.12011e-06	1.02959e-07	0.0828991	0.0333158	0.991274	1.80044e-07	NA	NA
CCHCR1	5e-10	1.20068e-07	-6.2191	Brain_Putamen_basal_ganglia	5.08361e-07	0.000114763	5.02313	Brain_Hypothalamus	1.15369e-05	0.00146075	4.38616	NA	NA	NA	1	1	1	0	3	5.7325	-6.15379	3.57806	-3.20609	4.98919	-2.55787	NA	NA	9.8961e-09	7.5655e-10	0.000346152	0.0013455	6.06316e-07	0.0105315	NA	NA	4.12011e-06	1.02959e-07	0.0828991	0.0333158	0.000648036	0.130867	NA	NA
CCHCR1	5e-10	1.20068e-07	-6.2191	Brain_Putamen_basal_ganglia	5.08361e-07	0.000114763	5.02313	Brain_Nucleus_accumbens_basal_ganglia	1.59616e-08	5.39714e-06	5.65089	NA	NA	NA	1	1	1	0	3	5.7325	-6.15379	3.57806	-3.20609	1.83688	-4.27039	NA	NA	9.8961e-09	7.5655e-10	0.000346152	0.0013455	0.0662269	1.95129e-05	NA	NA	4.12011e-06	1.02959e-07	0.0828991	0.0333158	0.622576	0.00145457	NA	NA
CCHCR1	5e-10	1.20068e-07	-6.2191	Brain_Putamen_basal_ganglia	5.08361e-07	0.000114763	5.02313	Brain_Putamen_basal_ganglia	1.15369e-05	0.00159827	4.38616	NA	NA	NA	1	1	1	0	3	5.7325	-6.15379	3.57806	-3.20609	4.98919	-2.55787	NA	NA	9.8961e-09	7.5655e-10	0.000346152	0.0013455	6.06316e-07	0.0105315	NA	NA	4.12011e-06	1.02959e-07	0.0828991	0.0333158	0.000522831	0.12926	NA	NA
CCHCR1	5e-10	1.20068e-07	-6.2191	Brain_Putamen_basal_ganglia	5.08361e-07	0.000114763	5.02313	Brain_Spinal_cord_cervical_c-1	3.85039e-16	3.17171e-13	8.14318	NA	NA	NA	1	1	1	0	3	5.7325	-6.15379	3.57806	-3.20609	5.16132	-4.97948	NA	NA	9.8961e-09	7.5655e-10	0.000346152	0.0013455	2.45219e-07	6.37564e-07	NA	NA	4.12011e-06	1.02959e-07	0.0828991	0.0333158	0.000240773	8.39634e-05	NA	NA
CCHCR1	5e-10	1.20068e-07	-6.2191	Brain_Putamen_basal_ganglia	5.08361e-07	0.000114763	5.02313	Breast_Mammary_Tissue	5.56709e-16	2.78266e-13	8.09843	NA	NA	NA	1	1	1	0	3	5.7325	-6.15379	3.57806	-3.20609	4.73863	-6.27306	NA	NA	9.8961e-09	7.5655e-10	0.000346152	0.0013455	2.15165e-06	3.54016e-10	NA	NA	4.12011e-06	1.02959e-07	0.0828991	0.0333158	0.00119433	9.31222e-08	NA	NA
CCHCR1	5e-10	1.20068e-07	-6.2191	Brain_Putamen_basal_ganglia	5.08361e-07	0.000114763	5.02313	Cells_Cultured_fibroblasts	5.56709e-16	3.29079e-13	-8.09843	NA	NA	NA	1	1	1	0	3	5.7325	-6.15379	3.57806	-3.20609	-2.52114	6.27306	NA	NA	9.8961e-09	7.5655e-10	0.000346152	0.0013455	0.0116975	3.54016e-10	NA	NA	4.12011e-06	1.02959e-07	0.0828991	0.0333158	0.358055	9.36421e-08	NA	NA
CCHCR1	5e-10	1.20068e-07	-6.2191	Brain_Putamen_basal_ganglia	5.08361e-07	0.000114763	5.02313	Cells_EBV-transformed_lymphocytes	5.56709e-16	2.99598e-13	8.09843	NA	NA	NA	1	1	1	0	3	5.7325	-6.15379	3.57806	-3.20609	-2.46778	-6.27306	NA	NA	9.8961e-09	7.5655e-10	0.000346152	0.0013455	0.0135953	3.54016e-10	NA	NA	4.12011e-06	1.02959e-07	0.0828991	0.0333158	0.383382	8.04807e-08	NA	NA
CCHCR1	5e-10	1.20068e-07	-6.2191	Brain_Putamen_basal_ganglia	5.08361e-07	0.000114763	5.02313	Colon_Sigmoid	5.56709e-16	2.92121e-13	-8.09843	NA	NA	NA	1	1	1	0	3	5.7325	-6.15379	3.57806	-3.20609	-2.52401	6.27306	NA	NA	9.8961e-09	7.5655e-10	0.000346152	0.0013455	0.0116026	3.54016e-10	NA	NA	4.12011e-06	1.02959e-07	0.0828991	0.0333158	0.368356	9.26504e-08	NA	NA
CCHCR1	5e-10	1.20068e-07	-6.2191	Brain_Putamen_basal_ganglia	5.08361e-07	0.000114763	5.02313	Colon_Transverse	1.28634e-05	0.00145853	4.36242	NA	NA	NA	1	1	1	0	3	5.7325	-6.15379	3.57806	-3.20609	-0.380672	-3.80341	NA	NA	9.8961e-09	7.5655e-10	0.000346152	0.0013455	0.703446	0.000142719	NA	NA	4.12011e-06	1.02959e-07	0.0828991	0.0333158	0.965782	0.00663985	NA	NA
CCHCR1	5e-10	1.20068e-07	-6.2191	Brain_Putamen_basal_ganglia	5.08361e-07	0.000114763	5.02313	Esophagus_Gastroesophageal_Junction	5.56709e-16	2.76733e-13	-8.09843	NA	NA	NA	1	1	1	0	3	5.7325	-6.15379	3.57806	-3.20609	-0.905889	6.27306	NA	NA	9.8961e-09	7.5655e-10	0.000346152	0.0013455	0.364994	3.54016e-10	NA	NA	4.12011e-06	1.02959e-07	0.0828991	0.0333158	0.870663	9.15373e-08	NA	NA
CCHCR1	5e-10	1.20068e-07	-6.2191	Brain_Putamen_basal_ganglia	5.08361e-07	0.000114763	5.02313	Esophagus_Mucosa	3.85039e-16	1.98795e-13	8.14318	NA	NA	NA	1	1	1	0	3	5.7325	-6.15379	3.57806	-3.20609	3.55791	-5.98484	NA	NA	9.8961e-09	7.5655e-10	0.000346152	0.0013455	0.000373822	2.16609e-09	NA	NA	4.12011e-06	1.02959e-07	0.0828991	0.0333158	0.0518999	4.46534e-07	NA	NA
CCHCR1	5e-10	1.20068e-07	-6.2191	Brain_Putamen_basal_ganglia	5.08361e-07	0.000114763	5.02313	Esophagus_Muscularis	3.85039e-16	2.0749e-13	8.14318	NA	NA	NA	1	1	1	0	3	5.7325	-6.15379	3.57806	-3.20609	3.15512	-6.12015	NA	NA	9.8961e-09	7.5655e-10	0.000346152	0.0013455	0.00160429	9.34844e-10	NA	NA	4.12011e-06	1.02959e-07	0.0828991	0.0333158	0.147489	2.19347e-07	NA	NA
CCHCR1	5e-10	1.20068e-07	-6.2191	Brain_Putamen_basal_ganglia	5.08361e-07	0.000114763	5.02313	Heart_Atrial_Appendage	1.28634e-05	0.00158196	4.36242	NA	NA	NA	1	1	1	0	3	5.7325	-6.15379	3.57806	-3.20609	2.99556	-4.06947	NA	NA	9.8961e-09	7.5655e-10	0.000346152	0.0013455	0.00273937	4.71195e-05	NA	NA	4.12011e-06	1.02959e-07	0.0828991	0.0333158	0.212358	0.00289114	NA	NA
CCHCR1	5e-10	1.20068e-07	-6.2191	Brain_Putamen_basal_ganglia	5.08361e-07	0.000114763	5.02313	Heart_Left_Ventricle	1.15369e-05	0.00131171	4.38616	NA	NA	NA	1	1	1	0	3	5.7325	-6.15379	3.57806	-3.20609	2.72111	0.142245	NA	NA	9.8961e-09	7.5655e-10	0.000346152	0.0013455	0.00650634	0.886887	NA	NA	4.12011e-06	1.02959e-07	0.0828991	0.0333158	0.310564	0.967796	NA	NA
CCHCR1	5e-10	1.20068e-07	-6.2191	Brain_Putamen_basal_ganglia	5.08361e-07	0.000114763	5.02313	Kidney_Cortex	5.56709e-16	5.4883e-13	8.09843	NA	NA	NA	1	1	1	0	3	5.7325	-6.15379	3.57806	-3.20609	2.30019	-6.27306	NA	NA	9.8961e-09	7.5655e-10	0.000346152	0.0013455	0.0214373	3.54016e-10	NA	NA	4.12011e-06	1.02959e-07	0.0828991	0.0333158	0.462893	1.52507e-07	NA	NA
CCHCR1	5e-10	1.20068e-07	-6.2191	Brain_Putamen_basal_ganglia	5.08361e-07	0.000114763	5.02313	Liver	1.28634e-05	0.00155264	4.36242	NA	NA	NA	1	1	1	0	3	5.7325	-6.15379	3.57806	-3.20609	1.49309	-3.80341	NA	NA	9.8961e-09	7.5655e-10	0.000346152	0.0013455	0.135414	0.000142719	NA	NA	4.12011e-06	1.02959e-07	0.0828991	0.0333158	0.732471	0.00708358	NA	NA
CCHCR1	5e-10	1.20068e-07	-6.2191	Brain_Putamen_basal_ganglia	5.08361e-07	0.000114763	5.02313	Lung	8.57957e-07	0.000154346	-4.9217	NA	NA	NA	1	1	1	0	3	5.7325	-6.15379	3.57806	-3.20609	-2.16605	4.42632	NA	NA	9.8961e-09	7.5655e-10	0.000346152	0.0013455	0.0303072	9.58521e-06	NA	NA	4.12011e-06	1.02959e-07	0.0828991	0.0333158	0.49235	0.000702755	NA	NA
CCHCR1	5e-10	1.20068e-07	-6.2191	Brain_Putamen_basal_ganglia	5.08361e-07	0.000114763	5.02313	Minor_Salivary_Gland	3.85039e-16	2.46557e-13	8.14318	NA	NA	NA	1	1	1	0	3	5.7325	-6.15379	3.57806	-3.20609	3.30523	-6.34182	NA	NA	9.8961e-09	7.5655e-10	0.000346152	0.0013455	0.000948971	2.27073e-10	NA	NA	4.12011e-06	1.02959e-07	0.0828991	0.0333158	0.10376	7.0871e-08	NA	NA
CCHCR1	5e-10	1.20068e-07	-6.2191	Brain_Putamen_basal_ganglia	5.08361e-07	0.000114763	5.02313	Muscle_Skeletal	3.85039e-16	1.8767e-13	8.14318	NA	NA	NA	1	1	1	0	3	5.7325	-6.15379	3.57806	-3.20609	3.50354	-6.34182	NA	NA	9.8961e-09	7.5655e-10	0.000346152	0.0013455	0.000459114	2.27073e-10	NA	NA	4.12011e-06	1.02959e-07	0.0828991	0.0333158	0.0778518	6.85383e-08	NA	NA
CCHCR1	5e-10	1.20068e-07	-6.2191	Brain_Putamen_basal_ganglia	5.08361e-07	0.000114763	5.02313	Nerve_Tibial	3.85039e-16	1.85104e-13	8.14318	NA	NA	NA	1	1	1	0	3	5.7325	-6.15379	3.57806	-3.20609	3.57926	-5.98727	NA	NA	9.8961e-09	7.5655e-10	0.000346152	0.0013455	0.000344568	2.13393e-09	NA	NA	4.12011e-06	1.02959e-07	0.0828991	0.0333158	0.0582861	4.88057e-07	NA	NA
CCHCR1	5e-10	1.20068e-07	-6.2191	Brain_Putamen_basal_ganglia	5.08361e-07	0.000114763	5.02313	Ovary	5.56709e-16	3.66102e-13	8.09843	NA	NA	NA	1	1	1	0	3	5.7325	-6.15379	3.57806	-3.20609	3.63783	-6.27306	NA	NA	9.8961e-09	7.5655e-10	0.000346152	0.0013455	0.00027495	3.54016e-10	NA	NA	4.12011e-06	1.02959e-07	0.0828991	0.0333158	0.0466527	1.05222e-07	NA	NA
CCHCR1	5e-10	1.20068e-07	-6.2191	Brain_Putamen_basal_ganglia	5.08361e-07	0.000114763	5.02313	Pancreas	3.85039e-16	2.61102e-13	8.14318	NA	NA	NA	1	1	1	0	3	5.7325	-6.15379	3.57806	-3.20609	3.30947	-6.01649	NA	NA	9.8961e-09	7.5655e-10	0.000346152	0.0013455	0.000934727	1.78236e-09	NA	NA	4.12011e-06	1.02959e-07	0.0828991	0.0333158	0.110994	5.09598e-07	NA	NA
CCHCR1	5e-10	1.20068e-07	-6.2191	Brain_Putamen_basal_ganglia	5.08361e-07	0.000114763	5.02313	Pituitary	3.85039e-16	2.20824e-13	8.14318	NA	NA	NA	1	1	1	0	3	5.7325	-6.15379	3.57806	-3.20609	3.34079	-6.22075	NA	NA	9.8961e-09	7.5655e-10	0.000346152	0.0013455	0.000835401	4.94794e-10	NA	NA	4.12011e-06	1.02959e-07	0.0828991	0.0333158	0.106209	1.33574e-07	NA	NA
CCHCR1	5e-10	1.20068e-07	-6.2191	Brain_Putamen_basal_ganglia	5.08361e-07	0.000114763	5.02313	Prostate	6.1028e-16	3.25293e-13	-8.08725	NA	NA	NA	1	1	1	0	3	5.7325	-6.15379	3.57806	-3.20609	-5.18762	6.25347	NA	NA	9.8961e-09	7.5655e-10	0.000346152	0.0013455	2.12995e-07	4.01434e-10	NA	NA	4.12011e-06	1.02959e-07	0.0828991	0.0333158	0.000189968	1.10364e-07	NA	NA
CCHCR1	5e-10	1.20068e-07	-6.2191	Brain_Putamen_basal_ganglia	5.08361e-07	0.000114763	5.02313	Skin_Not_Sun_Exposed_Suprapubic	5.56709e-16	3.76511e-13	-8.09843	NA	NA	NA	1	1	1	0	3	5.7325	-6.15379	3.57806	-3.20609	-2.59926	6.27306	NA	NA	9.8961e-09	7.5655e-10	0.000346152	0.0013455	0.00934241	3.54016e-10	NA	NA	4.12011e-06	1.02959e-07	0.0828991	0.0333158	0.326394	1.00746e-07	NA	NA
CCHCR1	5e-10	1.20068e-07	-6.2191	Brain_Putamen_basal_ganglia	5.08361e-07	0.000114763	5.02313	Skin_Sun_Exposed_Lower_leg	5.56709e-16	2.95786e-13	-8.09843	NA	NA	NA	1	1	1	0	3	5.7325	-6.15379	3.57806	-3.20609	-0.304522	6.27306	NA	NA	9.8961e-09	7.5655e-10	0.000346152	0.0013455	0.76073	3.54016e-10	NA	NA	4.12011e-06	1.02959e-07	0.0828991	0.0333158	0.974312	9.04887e-08	NA	NA
CCHCR1	5e-10	1.20068e-07	-6.2191	Brain_Putamen_basal_ganglia	5.08361e-07	0.000114763	5.02313	Small_Intestine_Terminal_Ileum	3.85039e-16	2.65602e-13	8.14318	NA	NA	NA	1	1	1	0	3	5.7325	-6.15379	3.57806	-3.20609	2.64853	-5.35218	NA	NA	9.8961e-09	7.5655e-10	0.000346152	0.0013455	0.00808417	8.69024e-08	NA	NA	4.12011e-06	1.02959e-07	0.0828991	0.0333158	0.320449	1.30336e-05	NA	NA
CCHCR1	5e-10	1.20068e-07	-6.2191	Brain_Putamen_basal_ganglia	5.08361e-07	0.000114763	5.02313	Spleen	1.28634e-05	0.0014582	4.36242	NA	NA	NA	1	1	1	0	3	5.7325	-6.15379	3.57806	-3.20609	1.225	-3.80341	NA	NA	9.8961e-09	7.5655e-10	0.000346152	0.0013455	0.220574	0.000142719	NA	NA	4.12011e-06	1.02959e-07	0.0828991	0.0333158	0.795889	0.00600418	NA	NA
CCHCR1	5e-10	1.20068e-07	-6.2191	Brain_Putamen_basal_ganglia	5.08361e-07	0.000114763	5.02313	Stomach	3.85039e-16	2.1835e-13	8.14318	NA	NA	NA	1	1	1	0	3	5.7325	-6.15379	3.57806	-3.20609	2.83899	-6.34182	NA	NA	9.8961e-09	7.5655e-10	0.000346152	0.0013455	0.00452572	2.27073e-10	NA	NA	4.12011e-06	1.02959e-07	0.0828991	0.0333158	0.251648	7.96186e-08	NA	NA
CCHCR1	5e-10	1.20068e-07	-6.2191	Brain_Putamen_basal_ganglia	5.08361e-07	0.000114763	5.02313	Testis	3.85039e-16	2.69163e-13	8.14318	NA	NA	NA	1	1	1	0	3	5.7325	-6.15379	3.57806	-3.20609	3.15166	-5.5939	NA	NA	9.8961e-09	7.5655e-10	0.000346152	0.0013455	0.00162343	2.22029e-08	NA	NA	4.12011e-06	1.02959e-07	0.0828991	0.0333158	0.183522	4.29753e-06	NA	NA
CCHCR1	5e-10	1.20068e-07	-6.2191	Brain_Putamen_basal_ganglia	5.08361e-07	0.000114763	5.02313	Thyroid	3.85039e-16	2.14701e-13	8.14318	NA	NA	NA	1	1	1	0	3	5.7325	-6.15379	3.57806	-3.20609	2.81176	-5.42184	NA	NA	9.8961e-09	7.5655e-10	0.000346152	0.0013455	0.00492707	5.89873e-08	NA	NA	4.12011e-06	1.02959e-07	0.0828991	0.0333158	0.2596	8.59193e-06	NA	NA
CCHCR1	5e-10	1.20068e-07	-6.2191	Brain_Putamen_basal_ganglia	5.08361e-07	0.000114763	5.02313	Uterus	3.85039e-16	2.3505e-13	8.14318	NA	NA	NA	1	1	1	0	3	5.7325	-6.15379	3.57806	-3.20609	2.87644	-5.40566	NA	NA	9.8961e-09	7.5655e-10	0.000346152	0.0013455	0.00402184	6.45705e-08	NA	NA	4.12011e-06	1.02959e-07	0.0828991	0.0333158	0.242616	9.63018e-06	NA	NA
CCHCR1	5e-10	1.20068e-07	-6.2191	Brain_Putamen_basal_ganglia	5.08361e-07	0.000114763	5.02313	Vagina	5.56709e-16	3.96317e-13	-8.09843	NA	NA	NA	1	1	1	0	3	5.7325	-6.15379	3.57806	-3.20609	0.172577	6.27306	NA	NA	9.8961e-09	7.5655e-10	0.000346152	0.0013455	0.862984	3.54016e-10	NA	NA	4.12011e-06	1.02959e-07	0.0828991	0.0333158	0.987204	1.13779e-07	NA	NA
CCHCR1	5e-10	1.20068e-07	-6.2191	Brain_Putamen_basal_ganglia	5.08361e-07	0.000114763	5.02313	Whole_Blood	3.85039e-16	1.99776e-13	8.14318	NA	NA	NA	1	1	1	0	3	5.7325	-6.15379	3.57806	-3.20609	5.14956	-6.34182	NA	NA	9.8961e-09	7.5655e-10	0.000346152	0.0013455	2.61103e-07	2.27073e-10	NA	NA	4.12011e-06	1.02959e-07	0.0828991	0.0333158	0.000211569	6.07326e-08	NA	NA
CCHCR1	5e-10	1.20068e-07	-6.2191	Brain_Putamen_basal_ganglia	5.08361e-07	0.000114763	5.02313	smultixcan	2.71723e-18	1.82172e-15	0.584526	NA	NA	NA	1	1	1	0	3	5.7325	-6.15379	3.57806	-3.20609	1.92224	-1.02057	NA	NA	9.8961e-09	7.5655e-10	0.000346152	0.0013455	6.26827e-10	8.51024e-12	NA	NA	4.12011e-06	1.02959e-07	0.0828991	0.0333158	8.87139e-07	2.78957e-09	NA	NA
CCHCR1	5e-10	1.20068e-07	-6.2191	Breast_Mammary_Tissue	1.5321e-05	0.00220612	4.32402	Adipose_Subcutaneous	3.85039e-16	2.04765e-13	8.14318	NA	NA	NA	1	1	1	0	3	5.7325	-6.15379	4.3688	-2.57516	2.87388	-6.34182	NA	NA	9.8961e-09	7.5655e-10	1.24933e-05	0.0100195	0.00405459	2.27073e-10	NA	NA	4.12011e-06	1.02959e-07	0.00610876	0.133508	0.235973	6.64684e-08	NA	NA
CCHCR1	5e-10	1.20068e-07	-6.2191	Breast_Mammary_Tissue	1.5321e-05	0.00220612	4.32402	Adipose_Visceral_Omentum	3.85039e-16	2.00879e-13	8.14318	NA	NA	NA	1	1	1	0	3	5.7325	-6.15379	4.3688	-2.57516	2.89647	-6.34182	NA	NA	9.8961e-09	7.5655e-10	1.24933e-05	0.0100195	0.00377381	2.27073e-10	NA	NA	4.12011e-06	1.02959e-07	0.00610876	0.133508	0.235514	6.47354e-08	NA	NA
CCHCR1	5e-10	1.20068e-07	-6.2191	Breast_Mammary_Tissue	1.5321e-05	0.00220612	4.32402	Adrenal_Gland	5.56709e-16	3.74832e-13	8.09843	NA	NA	NA	1	1	1	0	3	5.7325	-6.15379	4.3688	-2.57516	4.96911	-6.27306	NA	NA	9.8961e-09	7.5655e-10	1.24933e-05	0.0100195	6.72621e-07	3.54016e-10	NA	NA	4.12011e-06	1.02959e-07	0.00610876	0.133508	0.000722146	9.32362e-08	NA	NA
CCHCR1	5e-10	1.20068e-07	-6.2191	Breast_Mammary_Tissue	1.5321e-05	0.00220612	4.32402	Artery_Aorta	3.85039e-16	1.93281e-13	8.14318	NA	NA	NA	1	1	1	0	3	5.7325	-6.15379	4.3688	-2.57516	2.57081	-5.38685	NA	NA	9.8961e-09	7.5655e-10	1.24933e-05	0.0100195	0.0101462	7.17049e-08	NA	NA	4.12011e-06	1.02959e-07	0.00610876	0.133508	0.352105	1.00572e-05	NA	NA
CCHCR1	5e-10	1.20068e-07	-6.2191	Breast_Mammary_Tissue	1.5321e-05	0.00220612	4.32402	Artery_Coronary	3.85039e-16	2.26717e-13	8.14318	NA	NA	NA	1	1	1	0	3	5.7325	-6.15379	4.3688	-2.57516	2.83519	-6.34182	NA	NA	9.8961e-09	7.5655e-10	1.24933e-05	0.0100195	0.00457985	2.27073e-10	NA	NA	4.12011e-06	1.02959e-07	0.00610876	0.133508	0.257203	6.99937e-08	NA	NA
CCHCR1	5e-10	1.20068e-07	-6.2191	Breast_Mammary_Tissue	1.5321e-05	0.00220612	4.32402	Artery_Tibial	5.56709e-16	2.91931e-13	-8.09843	NA	NA	NA	1	1	1	0	3	5.7325	-6.15379	4.3688	-2.57516	-1.79369	6.27306	NA	NA	9.8961e-09	7.5655e-10	1.24933e-05	0.0100195	0.0728628	3.54016e-10	NA	NA	4.12011e-06	1.02959e-07	0.00610876	0.133508	0.634833	9.6879e-08	NA	NA
CCHCR1	5e-10	1.20068e-07	-6.2191	Breast_Mammary_Tissue	1.5321e-05	0.00220612	4.32402	Brain_Amygdala	3.85039e-16	3.59626e-13	8.14318	NA	NA	NA	1	1	1	0	3	5.7325	-6.15379	4.3688	-2.57516	2.71173	-6.34182	NA	NA	9.8961e-09	7.5655e-10	1.24933e-05	0.0100195	0.00669332	2.27073e-10	NA	NA	4.12011e-06	1.02959e-07	0.00610876	0.133508	0.32214	9.259e-08	NA	NA
CCHCR1	5e-10	1.20068e-07	-6.2191	Breast_Mammary_Tissue	1.5321e-05	0.00220612	4.32402	Brain_Anterior_cingulate_cortex_BA24	6.1028e-16	4.58582e-13	-8.08725	NA	NA	NA	1	1	1	0	3	5.7325	-6.15379	4.3688	-2.57516	-4.93954	5.88963	NA	NA	9.8961e-09	7.5655e-10	1.24933e-05	0.0100195	7.83066e-07	3.8707e-09	NA	NA	4.12011e-06	1.02959e-07	0.00610876	0.133508	0.000889524	9.62231e-07	NA	NA
CCHCR1	5e-10	1.20068e-07	-6.2191	Breast_Mammary_Tissue	1.5321e-05	0.00220612	4.32402	Brain_Caudate_basal_ganglia	1.28634e-05	0.00155514	-4.36242	NA	NA	NA	1	1	1	0	3	5.7325	-6.15379	4.3688	-2.57516	-2.18505	3.80341	NA	NA	9.8961e-09	7.5655e-10	1.24933e-05	0.0100195	0.0288855	0.000142719	NA	NA	4.12011e-06	1.02959e-07	0.00610876	0.133508	0.495314	0.00714333	NA	NA
CCHCR1	5e-10	1.20068e-07	-6.2191	Breast_Mammary_Tissue	1.5321e-05	0.00220612	4.32402	Brain_Cerebellar_Hemisphere	5.56709e-16	2.4405e-13	8.09843	NA	NA	NA	1	1	1	0	3	5.7325	-6.15379	4.3688	-2.57516	2.23171	-6.27306	NA	NA	9.8961e-09	7.5655e-10	1.24933e-05	0.0100195	0.0256342	3.54016e-10	NA	NA	4.12011e-06	1.02959e-07	0.00610876	0.133508	0.449224	9.36373e-08	NA	NA
CCHCR1	5e-10	1.20068e-07	-6.2191	Breast_Mammary_Tissue	1.5321e-05	0.00220612	4.32402	Brain_Cerebellum	1.7467e-16	9.86491e-14	8.2383	NA	NA	NA	1	1	1	0	3	5.7325	-6.15379	4.3688	-2.57516	0.0815285	-6.69875	NA	NA	9.8961e-09	7.5655e-10	1.24933e-05	0.0100195	0.935022	2.10216e-11	NA	NA	4.12011e-06	1.02959e-07	0.00610876	0.133508	0.99443	7.04487e-09	NA	NA
CCHCR1	5e-10	1.20068e-07	-6.2191	Breast_Mammary_Tissue	1.5321e-05	0.00220612	4.32402	Brain_Cortex	1.15369e-05	0.0014898	4.38616	NA	NA	NA	1	1	1	0	3	5.7325	-6.15379	4.3688	-2.57516	4.98919	-2.55787	NA	NA	9.8961e-09	7.5655e-10	1.24933e-05	0.0100195	6.06316e-07	0.0105315	NA	NA	4.12011e-06	1.02959e-07	0.00610876	0.133508	0.000561146	0.124604	NA	NA
CCHCR1	5e-10	1.20068e-07	-6.2191	Breast_Mammary_Tissue	1.5321e-05	0.00220612	4.32402	Brain_Frontal_Cortex_BA9	7.20349e-07	0.000173456	4.9558	NA	NA	NA	1	1	1	0	3	5.7325	-6.15379	4.3688	-2.57516	3.88368	-3.70025	NA	NA	9.8961e-09	7.5655e-10	1.24933e-05	0.0100195	0.000102888	0.000215391	NA	NA	4.12011e-06	1.02959e-07	0.00610876	0.133508	0.0293298	0.00909979	NA	NA
CCHCR1	5e-10	1.20068e-07	-6.2191	Breast_Mammary_Tissue	1.5321e-05	0.00220612	4.32402	Brain_Hippocampus	5.56709e-16	5.85619e-13	-8.09843	NA	NA	NA	1	1	1	0	3	5.7325	-6.15379	4.3688	-2.57516	0.116345	6.25813	NA	NA	9.8961e-09	7.5655e-10	1.24933e-05	0.0100195	0.907379	3.89615e-10	NA	NA	4.12011e-06	1.02959e-07	0.00610876	0.133508	0.991274	1.80044e-07	NA	NA
CCHCR1	5e-10	1.20068e-07	-6.2191	Breast_Mammary_Tissue	1.5321e-05	0.00220612	4.32402	Brain_Hypothalamus	1.15369e-05	0.00146075	4.38616	NA	NA	NA	1	1	1	0	3	5.7325	-6.15379	4.3688	-2.57516	4.98919	-2.55787	NA	NA	9.8961e-09	7.5655e-10	1.24933e-05	0.0100195	6.06316e-07	0.0105315	NA	NA	4.12011e-06	1.02959e-07	0.00610876	0.133508	0.000648036	0.130867	NA	NA
CCHCR1	5e-10	1.20068e-07	-6.2191	Breast_Mammary_Tissue	1.5321e-05	0.00220612	4.32402	Brain_Nucleus_accumbens_basal_ganglia	1.59616e-08	5.39714e-06	5.65089	NA	NA	NA	1	1	1	0	3	5.7325	-6.15379	4.3688	-2.57516	1.83688	-4.27039	NA	NA	9.8961e-09	7.5655e-10	1.24933e-05	0.0100195	0.0662269	1.95129e-05	NA	NA	4.12011e-06	1.02959e-07	0.00610876	0.133508	0.622576	0.00145457	NA	NA
CCHCR1	5e-10	1.20068e-07	-6.2191	Breast_Mammary_Tissue	1.5321e-05	0.00220612	4.32402	Brain_Putamen_basal_ganglia	1.15369e-05	0.00159827	4.38616	NA	NA	NA	1	1	1	0	3	5.7325	-6.15379	4.3688	-2.57516	4.98919	-2.55787	NA	NA	9.8961e-09	7.5655e-10	1.24933e-05	0.0100195	6.06316e-07	0.0105315	NA	NA	4.12011e-06	1.02959e-07	0.00610876	0.133508	0.000522831	0.12926	NA	NA
CCHCR1	5e-10	1.20068e-07	-6.2191	Breast_Mammary_Tissue	1.5321e-05	0.00220612	4.32402	Brain_Spinal_cord_cervical_c-1	3.85039e-16	3.17171e-13	8.14318	NA	NA	NA	1	1	1	0	3	5.7325	-6.15379	4.3688	-2.57516	5.16132	-4.97948	NA	NA	9.8961e-09	7.5655e-10	1.24933e-05	0.0100195	2.45219e-07	6.37564e-07	NA	NA	4.12011e-06	1.02959e-07	0.00610876	0.133508	0.000240773	8.39634e-05	NA	NA
CCHCR1	5e-10	1.20068e-07	-6.2191	Breast_Mammary_Tissue	1.5321e-05	0.00220612	4.32402	Breast_Mammary_Tissue	5.56709e-16	2.78266e-13	8.09843	NA	NA	NA	1	1	1	0	3	5.7325	-6.15379	4.3688	-2.57516	4.73863	-6.27306	NA	NA	9.8961e-09	7.5655e-10	1.24933e-05	0.0100195	2.15165e-06	3.54016e-10	NA	NA	4.12011e-06	1.02959e-07	0.00610876	0.133508	0.00119433	9.31222e-08	NA	NA
CCHCR1	5e-10	1.20068e-07	-6.2191	Breast_Mammary_Tissue	1.5321e-05	0.00220612	4.32402	Cells_Cultured_fibroblasts	5.56709e-16	3.29079e-13	-8.09843	NA	NA	NA	1	1	1	0	3	5.7325	-6.15379	4.3688	-2.57516	-2.52114	6.27306	NA	NA	9.8961e-09	7.5655e-10	1.24933e-05	0.0100195	0.0116975	3.54016e-10	NA	NA	4.12011e-06	1.02959e-07	0.00610876	0.133508	0.358055	9.36421e-08	NA	NA
CCHCR1	5e-10	1.20068e-07	-6.2191	Breast_Mammary_Tissue	1.5321e-05	0.00220612	4.32402	Cells_EBV-transformed_lymphocytes	5.56709e-16	2.99598e-13	8.09843	NA	NA	NA	1	1	1	0	3	5.7325	-6.15379	4.3688	-2.57516	-2.46778	-6.27306	NA	NA	9.8961e-09	7.5655e-10	1.24933e-05	0.0100195	0.0135953	3.54016e-10	NA	NA	4.12011e-06	1.02959e-07	0.00610876	0.133508	0.383382	8.04807e-08	NA	NA
CCHCR1	5e-10	1.20068e-07	-6.2191	Breast_Mammary_Tissue	1.5321e-05	0.00220612	4.32402	Colon_Sigmoid	5.56709e-16	2.92121e-13	-8.09843	NA	NA	NA	1	1	1	0	3	5.7325	-6.15379	4.3688	-2.57516	-2.52401	6.27306	NA	NA	9.8961e-09	7.5655e-10	1.24933e-05	0.0100195	0.0116026	3.54016e-10	NA	NA	4.12011e-06	1.02959e-07	0.00610876	0.133508	0.368356	9.26504e-08	NA	NA
CCHCR1	5e-10	1.20068e-07	-6.2191	Breast_Mammary_Tissue	1.5321e-05	0.00220612	4.32402	Colon_Transverse	1.28634e-05	0.00145853	4.36242	NA	NA	NA	1	1	1	0	3	5.7325	-6.15379	4.3688	-2.57516	-0.380672	-3.80341	NA	NA	9.8961e-09	7.5655e-10	1.24933e-05	0.0100195	0.703446	0.000142719	NA	NA	4.12011e-06	1.02959e-07	0.00610876	0.133508	0.965782	0.00663985	NA	NA
CCHCR1	5e-10	1.20068e-07	-6.2191	Breast_Mammary_Tissue	1.5321e-05	0.00220612	4.32402	Esophagus_Gastroesophageal_Junction	5.56709e-16	2.76733e-13	-8.09843	NA	NA	NA	1	1	1	0	3	5.7325	-6.15379	4.3688	-2.57516	-0.905889	6.27306	NA	NA	9.8961e-09	7.5655e-10	1.24933e-05	0.0100195	0.364994	3.54016e-10	NA	NA	4.12011e-06	1.02959e-07	0.00610876	0.133508	0.870663	9.15373e-08	NA	NA
CCHCR1	5e-10	1.20068e-07	-6.2191	Breast_Mammary_Tissue	1.5321e-05	0.00220612	4.32402	Esophagus_Mucosa	3.85039e-16	1.98795e-13	8.14318	NA	NA	NA	1	1	1	0	3	5.7325	-6.15379	4.3688	-2.57516	3.55791	-5.98484	NA	NA	9.8961e-09	7.5655e-10	1.24933e-05	0.0100195	0.000373822	2.16609e-09	NA	NA	4.12011e-06	1.02959e-07	0.00610876	0.133508	0.0518999	4.46534e-07	NA	NA
CCHCR1	5e-10	1.20068e-07	-6.2191	Breast_Mammary_Tissue	1.5321e-05	0.00220612	4.32402	Esophagus_Muscularis	3.85039e-16	2.0749e-13	8.14318	NA	NA	NA	1	1	1	0	3	5.7325	-6.15379	4.3688	-2.57516	3.15512	-6.12015	NA	NA	9.8961e-09	7.5655e-10	1.24933e-05	0.0100195	0.00160429	9.34844e-10	NA	NA	4.12011e-06	1.02959e-07	0.00610876	0.133508	0.147489	2.19347e-07	NA	NA
CCHCR1	5e-10	1.20068e-07	-6.2191	Breast_Mammary_Tissue	1.5321e-05	0.00220612	4.32402	Heart_Atrial_Appendage	1.28634e-05	0.00158196	4.36242	NA	NA	NA	1	1	1	0	3	5.7325	-6.15379	4.3688	-2.57516	2.99556	-4.06947	NA	NA	9.8961e-09	7.5655e-10	1.24933e-05	0.0100195	0.00273937	4.71195e-05	NA	NA	4.12011e-06	1.02959e-07	0.00610876	0.133508	0.212358	0.00289114	NA	NA
CCHCR1	5e-10	1.20068e-07	-6.2191	Breast_Mammary_Tissue	1.5321e-05	0.00220612	4.32402	Heart_Left_Ventricle	1.15369e-05	0.00131171	4.38616	NA	NA	NA	1	1	1	0	3	5.7325	-6.15379	4.3688	-2.57516	2.72111	0.142245	NA	NA	9.8961e-09	7.5655e-10	1.24933e-05	0.0100195	0.00650634	0.886887	NA	NA	4.12011e-06	1.02959e-07	0.00610876	0.133508	0.310564	0.967796	NA	NA
CCHCR1	5e-10	1.20068e-07	-6.2191	Breast_Mammary_Tissue	1.5321e-05	0.00220612	4.32402	Kidney_Cortex	5.56709e-16	5.4883e-13	8.09843	NA	NA	NA	1	1	1	0	3	5.7325	-6.15379	4.3688	-2.57516	2.30019	-6.27306	NA	NA	9.8961e-09	7.5655e-10	1.24933e-05	0.0100195	0.0214373	3.54016e-10	NA	NA	4.12011e-06	1.02959e-07	0.00610876	0.133508	0.462893	1.52507e-07	NA	NA
CCHCR1	5e-10	1.20068e-07	-6.2191	Breast_Mammary_Tissue	1.5321e-05	0.00220612	4.32402	Liver	1.28634e-05	0.00155264	4.36242	NA	NA	NA	1	1	1	0	3	5.7325	-6.15379	4.3688	-2.57516	1.49309	-3.80341	NA	NA	9.8961e-09	7.5655e-10	1.24933e-05	0.0100195	0.135414	0.000142719	NA	NA	4.12011e-06	1.02959e-07	0.00610876	0.133508	0.732471	0.00708358	NA	NA
CCHCR1	5e-10	1.20068e-07	-6.2191	Breast_Mammary_Tissue	1.5321e-05	0.00220612	4.32402	Lung	8.57957e-07	0.000154346	-4.9217	NA	NA	NA	1	1	1	0	3	5.7325	-6.15379	4.3688	-2.57516	-2.16605	4.42632	NA	NA	9.8961e-09	7.5655e-10	1.24933e-05	0.0100195	0.0303072	9.58521e-06	NA	NA	4.12011e-06	1.02959e-07	0.00610876	0.133508	0.49235	0.000702755	NA	NA
CCHCR1	5e-10	1.20068e-07	-6.2191	Breast_Mammary_Tissue	1.5321e-05	0.00220612	4.32402	Minor_Salivary_Gland	3.85039e-16	2.46557e-13	8.14318	NA	NA	NA	1	1	1	0	3	5.7325	-6.15379	4.3688	-2.57516	3.30523	-6.34182	NA	NA	9.8961e-09	7.5655e-10	1.24933e-05	0.0100195	0.000948971	2.27073e-10	NA	NA	4.12011e-06	1.02959e-07	0.00610876	0.133508	0.10376	7.0871e-08	NA	NA
CCHCR1	5e-10	1.20068e-07	-6.2191	Breast_Mammary_Tissue	1.5321e-05	0.00220612	4.32402	Muscle_Skeletal	3.85039e-16	1.8767e-13	8.14318	NA	NA	NA	1	1	1	0	3	5.7325	-6.15379	4.3688	-2.57516	3.50354	-6.34182	NA	NA	9.8961e-09	7.5655e-10	1.24933e-05	0.0100195	0.000459114	2.27073e-10	NA	NA	4.12011e-06	1.02959e-07	0.00610876	0.133508	0.0778518	6.85383e-08	NA	NA
CCHCR1	5e-10	1.20068e-07	-6.2191	Breast_Mammary_Tissue	1.5321e-05	0.00220612	4.32402	Nerve_Tibial	3.85039e-16	1.85104e-13	8.14318	NA	NA	NA	1	1	1	0	3	5.7325	-6.15379	4.3688	-2.57516	3.57926	-5.98727	NA	NA	9.8961e-09	7.5655e-10	1.24933e-05	0.0100195	0.000344568	2.13393e-09	NA	NA	4.12011e-06	1.02959e-07	0.00610876	0.133508	0.0582861	4.88057e-07	NA	NA
CCHCR1	5e-10	1.20068e-07	-6.2191	Breast_Mammary_Tissue	1.5321e-05	0.00220612	4.32402	Ovary	5.56709e-16	3.66102e-13	8.09843	NA	NA	NA	1	1	1	0	3	5.7325	-6.15379	4.3688	-2.57516	3.63783	-6.27306	NA	NA	9.8961e-09	7.5655e-10	1.24933e-05	0.0100195	0.00027495	3.54016e-10	NA	NA	4.12011e-06	1.02959e-07	0.00610876	0.133508	0.0466527	1.05222e-07	NA	NA
CCHCR1	5e-10	1.20068e-07	-6.2191	Breast_Mammary_Tissue	1.5321e-05	0.00220612	4.32402	Pancreas	3.85039e-16	2.61102e-13	8.14318	NA	NA	NA	1	1	1	0	3	5.7325	-6.15379	4.3688	-2.57516	3.30947	-6.01649	NA	NA	9.8961e-09	7.5655e-10	1.24933e-05	0.0100195	0.000934727	1.78236e-09	NA	NA	4.12011e-06	1.02959e-07	0.00610876	0.133508	0.110994	5.09598e-07	NA	NA
CCHCR1	5e-10	1.20068e-07	-6.2191	Breast_Mammary_Tissue	1.5321e-05	0.00220612	4.32402	Pituitary	3.85039e-16	2.20824e-13	8.14318	NA	NA	NA	1	1	1	0	3	5.7325	-6.15379	4.3688	-2.57516	3.34079	-6.22075	NA	NA	9.8961e-09	7.5655e-10	1.24933e-05	0.0100195	0.000835401	4.94794e-10	NA	NA	4.12011e-06	1.02959e-07	0.00610876	0.133508	0.106209	1.33574e-07	NA	NA
CCHCR1	5e-10	1.20068e-07	-6.2191	Breast_Mammary_Tissue	1.5321e-05	0.00220612	4.32402	Prostate	6.1028e-16	3.25293e-13	-8.08725	NA	NA	NA	1	1	1	0	3	5.7325	-6.15379	4.3688	-2.57516	-5.18762	6.25347	NA	NA	9.8961e-09	7.5655e-10	1.24933e-05	0.0100195	2.12995e-07	4.01434e-10	NA	NA	4.12011e-06	1.02959e-07	0.00610876	0.133508	0.000189968	1.10364e-07	NA	NA
CCHCR1	5e-10	1.20068e-07	-6.2191	Breast_Mammary_Tissue	1.5321e-05	0.00220612	4.32402	Skin_Not_Sun_Exposed_Suprapubic	5.56709e-16	3.76511e-13	-8.09843	NA	NA	NA	1	1	1	0	3	5.7325	-6.15379	4.3688	-2.57516	-2.59926	6.27306	NA	NA	9.8961e-09	7.5655e-10	1.24933e-05	0.0100195	0.00934241	3.54016e-10	NA	NA	4.12011e-06	1.02959e-07	0.00610876	0.133508	0.326394	1.00746e-07	NA	NA
CCHCR1	5e-10	1.20068e-07	-6.2191	Breast_Mammary_Tissue	1.5321e-05	0.00220612	4.32402	Skin_Sun_Exposed_Lower_leg	5.56709e-16	2.95786e-13	-8.09843	NA	NA	NA	1	1	1	0	3	5.7325	-6.15379	4.3688	-2.57516	-0.304522	6.27306	NA	NA	9.8961e-09	7.5655e-10	1.24933e-05	0.0100195	0.76073	3.54016e-10	NA	NA	4.12011e-06	1.02959e-07	0.00610876	0.133508	0.974312	9.04887e-08	NA	NA
CCHCR1	5e-10	1.20068e-07	-6.2191	Breast_Mammary_Tissue	1.5321e-05	0.00220612	4.32402	Small_Intestine_Terminal_Ileum	3.85039e-16	2.65602e-13	8.14318	NA	NA	NA	1	1	1	0	3	5.7325	-6.15379	4.3688	-2.57516	2.64853	-5.35218	NA	NA	9.8961e-09	7.5655e-10	1.24933e-05	0.0100195	0.00808417	8.69024e-08	NA	NA	4.12011e-06	1.02959e-07	0.00610876	0.133508	0.320449	1.30336e-05	NA	NA
CCHCR1	5e-10	1.20068e-07	-6.2191	Breast_Mammary_Tissue	1.5321e-05	0.00220612	4.32402	Spleen	1.28634e-05	0.0014582	4.36242	NA	NA	NA	1	1	1	0	3	5.7325	-6.15379	4.3688	-2.57516	1.225	-3.80341	NA	NA	9.8961e-09	7.5655e-10	1.24933e-05	0.0100195	0.220574	0.000142719	NA	NA	4.12011e-06	1.02959e-07	0.00610876	0.133508	0.795889	0.00600418	NA	NA
CCHCR1	5e-10	1.20068e-07	-6.2191	Breast_Mammary_Tissue	1.5321e-05	0.00220612	4.32402	Stomach	3.85039e-16	2.1835e-13	8.14318	NA	NA	NA	1	1	1	0	3	5.7325	-6.15379	4.3688	-2.57516	2.83899	-6.34182	NA	NA	9.8961e-09	7.5655e-10	1.24933e-05	0.0100195	0.00452572	2.27073e-10	NA	NA	4.12011e-06	1.02959e-07	0.00610876	0.133508	0.251648	7.96186e-08	NA	NA
CCHCR1	5e-10	1.20068e-07	-6.2191	Breast_Mammary_Tissue	1.5321e-05	0.00220612	4.32402	Testis	3.85039e-16	2.69163e-13	8.14318	NA	NA	NA	1	1	1	0	3	5.7325	-6.15379	4.3688	-2.57516	3.15166	-5.5939	NA	NA	9.8961e-09	7.5655e-10	1.24933e-05	0.0100195	0.00162343	2.22029e-08	NA	NA	4.12011e-06	1.02959e-07	0.00610876	0.133508	0.183522	4.29753e-06	NA	NA
CCHCR1	5e-10	1.20068e-07	-6.2191	Breast_Mammary_Tissue	1.5321e-05	0.00220612	4.32402	Thyroid	3.85039e-16	2.14701e-13	8.14318	NA	NA	NA	1	1	1	0	3	5.7325	-6.15379	4.3688	-2.57516	2.81176	-5.42184	NA	NA	9.8961e-09	7.5655e-10	1.24933e-05	0.0100195	0.00492707	5.89873e-08	NA	NA	4.12011e-06	1.02959e-07	0.00610876	0.133508	0.2596	8.59193e-06	NA	NA
CCHCR1	5e-10	1.20068e-07	-6.2191	Breast_Mammary_Tissue	1.5321e-05	0.00220612	4.32402	Uterus	3.85039e-16	2.3505e-13	8.14318	NA	NA	NA	1	1	1	0	3	5.7325	-6.15379	4.3688	-2.57516	2.87644	-5.40566	NA	NA	9.8961e-09	7.5655e-10	1.24933e-05	0.0100195	0.00402184	6.45705e-08	NA	NA	4.12011e-06	1.02959e-07	0.00610876	0.133508	0.242616	9.63018e-06	NA	NA
CCHCR1	5e-10	1.20068e-07	-6.2191	Breast_Mammary_Tissue	1.5321e-05	0.00220612	4.32402	Vagina	5.56709e-16	3.96317e-13	-8.09843	NA	NA	NA	1	1	1	0	3	5.7325	-6.15379	4.3688	-2.57516	0.172577	6.27306	NA	NA	9.8961e-09	7.5655e-10	1.24933e-05	0.0100195	0.862984	3.54016e-10	NA	NA	4.12011e-06	1.02959e-07	0.00610876	0.133508	0.987204	1.13779e-07	NA	NA
CCHCR1	5e-10	1.20068e-07	-6.2191	Breast_Mammary_Tissue	1.5321e-05	0.00220612	4.32402	Whole_Blood	3.85039e-16	1.99776e-13	8.14318	NA	NA	NA	1	1	1	0	3	5.7325	-6.15379	4.3688	-2.57516	5.14956	-6.34182	NA	NA	9.8961e-09	7.5655e-10	1.24933e-05	0.0100195	2.61103e-07	2.27073e-10	NA	NA	4.12011e-06	1.02959e-07	0.00610876	0.133508	0.000211569	6.07326e-08	NA	NA
CCHCR1	5e-10	1.20068e-07	-6.2191	Breast_Mammary_Tissue	1.5321e-05	0.00220612	4.32402	smultixcan	2.71723e-18	1.82172e-15	0.584526	NA	NA	NA	1	1	1	0	3	5.7325	-6.15379	4.3688	-2.57516	1.92224	-1.02057	NA	NA	9.8961e-09	7.5655e-10	1.24933e-05	0.0100195	6.26827e-10	8.51024e-12	NA	NA	4.12011e-06	1.02959e-07	0.00610876	0.133508	8.87139e-07	2.78957e-09	NA	NA
CCHCR1	5e-10	1.20068e-07	-6.2191	Colon_Sigmoid	3.20617e-05	0.00372343	4.15831	Adipose_Subcutaneous	3.85039e-16	2.04765e-13	8.14318	NA	NA	NA	1	1	1	0	3	5.7325	-6.15379	4.08107	-1.29194	2.87388	-6.34182	NA	NA	9.8961e-09	7.5655e-10	4.48294e-05	0.196379	0.00405459	2.27073e-10	NA	NA	4.12011e-06	1.02959e-07	0.0173325	0.5755	0.235973	6.64684e-08	NA	NA
CCHCR1	5e-10	1.20068e-07	-6.2191	Colon_Sigmoid	3.20617e-05	0.00372343	4.15831	Adipose_Visceral_Omentum	3.85039e-16	2.00879e-13	8.14318	NA	NA	NA	1	1	1	0	3	5.7325	-6.15379	4.08107	-1.29194	2.89647	-6.34182	NA	NA	9.8961e-09	7.5655e-10	4.48294e-05	0.196379	0.00377381	2.27073e-10	NA	NA	4.12011e-06	1.02959e-07	0.0173325	0.5755	0.235514	6.47354e-08	NA	NA
CCHCR1	5e-10	1.20068e-07	-6.2191	Colon_Sigmoid	3.20617e-05	0.00372343	4.15831	Adrenal_Gland	5.56709e-16	3.74832e-13	8.09843	NA	NA	NA	1	1	1	0	3	5.7325	-6.15379	4.08107	-1.29194	4.96911	-6.27306	NA	NA	9.8961e-09	7.5655e-10	4.48294e-05	0.196379	6.72621e-07	3.54016e-10	NA	NA	4.12011e-06	1.02959e-07	0.0173325	0.5755	0.000722146	9.32362e-08	NA	NA
CCHCR1	5e-10	1.20068e-07	-6.2191	Colon_Sigmoid	3.20617e-05	0.00372343	4.15831	Artery_Aorta	3.85039e-16	1.93281e-13	8.14318	NA	NA	NA	1	1	1	0	3	5.7325	-6.15379	4.08107	-1.29194	2.57081	-5.38685	NA	NA	9.8961e-09	7.5655e-10	4.48294e-05	0.196379	0.0101462	7.17049e-08	NA	NA	4.12011e-06	1.02959e-07	0.0173325	0.5755	0.352105	1.00572e-05	NA	NA
CCHCR1	5e-10	1.20068e-07	-6.2191	Colon_Sigmoid	3.20617e-05	0.00372343	4.15831	Artery_Coronary	3.85039e-16	2.26717e-13	8.14318	NA	NA	NA	1	1	1	0	3	5.7325	-6.15379	4.08107	-1.29194	2.83519	-6.34182	NA	NA	9.8961e-09	7.5655e-10	4.48294e-05	0.196379	0.00457985	2.27073e-10	NA	NA	4.12011e-06	1.02959e-07	0.0173325	0.5755	0.257203	6.99937e-08	NA	NA
CCHCR1	5e-10	1.20068e-07	-6.2191	Colon_Sigmoid	3.20617e-05	0.00372343	4.15831	Artery_Tibial	5.56709e-16	2.91931e-13	-8.09843	NA	NA	NA	1	1	1	0	3	5.7325	-6.15379	4.08107	-1.29194	-1.79369	6.27306	NA	NA	9.8961e-09	7.5655e-10	4.48294e-05	0.196379	0.0728628	3.54016e-10	NA	NA	4.12011e-06	1.02959e-07	0.0173325	0.5755	0.634833	9.6879e-08	NA	NA
CCHCR1	5e-10	1.20068e-07	-6.2191	Colon_Sigmoid	3.20617e-05	0.00372343	4.15831	Brain_Amygdala	3.85039e-16	3.59626e-13	8.14318	NA	NA	NA	1	1	1	0	3	5.7325	-6.15379	4.08107	-1.29194	2.71173	-6.34182	NA	NA	9.8961e-09	7.5655e-10	4.48294e-05	0.196379	0.00669332	2.27073e-10	NA	NA	4.12011e-06	1.02959e-07	0.0173325	0.5755	0.32214	9.259e-08	NA	NA
CCHCR1	5e-10	1.20068e-07	-6.2191	Colon_Sigmoid	3.20617e-05	0.00372343	4.15831	Brain_Anterior_cingulate_cortex_BA24	6.1028e-16	4.58582e-13	-8.08725	NA	NA	NA	1	1	1	0	3	5.7325	-6.15379	4.08107	-1.29194	-4.93954	5.88963	NA	NA	9.8961e-09	7.5655e-10	4.48294e-05	0.196379	7.83066e-07	3.8707e-09	NA	NA	4.12011e-06	1.02959e-07	0.0173325	0.5755	0.000889524	9.62231e-07	NA	NA
CCHCR1	5e-10	1.20068e-07	-6.2191	Colon_Sigmoid	3.20617e-05	0.00372343	4.15831	Brain_Caudate_basal_ganglia	1.28634e-05	0.00155514	-4.36242	NA	NA	NA	1	1	1	0	3	5.7325	-6.15379	4.08107	-1.29194	-2.18505	3.80341	NA	NA	9.8961e-09	7.5655e-10	4.48294e-05	0.196379	0.0288855	0.000142719	NA	NA	4.12011e-06	1.02959e-07	0.0173325	0.5755	0.495314	0.00714333	NA	NA
CCHCR1	5e-10	1.20068e-07	-6.2191	Colon_Sigmoid	3.20617e-05	0.00372343	4.15831	Brain_Cerebellar_Hemisphere	5.56709e-16	2.4405e-13	8.09843	NA	NA	NA	1	1	1	0	3	5.7325	-6.15379	4.08107	-1.29194	2.23171	-6.27306	NA	NA	9.8961e-09	7.5655e-10	4.48294e-05	0.196379	0.0256342	3.54016e-10	NA	NA	4.12011e-06	1.02959e-07	0.0173325	0.5755	0.449224	9.36373e-08	NA	NA
CCHCR1	5e-10	1.20068e-07	-6.2191	Colon_Sigmoid	3.20617e-05	0.00372343	4.15831	Brain_Cerebellum	1.7467e-16	9.86491e-14	8.2383	NA	NA	NA	1	1	1	0	3	5.7325	-6.15379	4.08107	-1.29194	0.0815285	-6.69875	NA	NA	9.8961e-09	7.5655e-10	4.48294e-05	0.196379	0.935022	2.10216e-11	NA	NA	4.12011e-06	1.02959e-07	0.0173325	0.5755	0.99443	7.04487e-09	NA	NA
CCHCR1	5e-10	1.20068e-07	-6.2191	Colon_Sigmoid	3.20617e-05	0.00372343	4.15831	Brain_Cortex	1.15369e-05	0.0014898	4.38616	NA	NA	NA	1	1	1	0	3	5.7325	-6.15379	4.08107	-1.29194	4.98919	-2.55787	NA	NA	9.8961e-09	7.5655e-10	4.48294e-05	0.196379	6.06316e-07	0.0105315	NA	NA	4.12011e-06	1.02959e-07	0.0173325	0.5755	0.000561146	0.124604	NA	NA
CCHCR1	5e-10	1.20068e-07	-6.2191	Colon_Sigmoid	3.20617e-05	0.00372343	4.15831	Brain_Frontal_Cortex_BA9	7.20349e-07	0.000173456	4.9558	NA	NA	NA	1	1	1	0	3	5.7325	-6.15379	4.08107	-1.29194	3.88368	-3.70025	NA	NA	9.8961e-09	7.5655e-10	4.48294e-05	0.196379	0.000102888	0.000215391	NA	NA	4.12011e-06	1.02959e-07	0.0173325	0.5755	0.0293298	0.00909979	NA	NA
CCHCR1	5e-10	1.20068e-07	-6.2191	Colon_Sigmoid	3.20617e-05	0.00372343	4.15831	Brain_Hippocampus	5.56709e-16	5.85619e-13	-8.09843	NA	NA	NA	1	1	1	0	3	5.7325	-6.15379	4.08107	-1.29194	0.116345	6.25813	NA	NA	9.8961e-09	7.5655e-10	4.48294e-05	0.196379	0.907379	3.89615e-10	NA	NA	4.12011e-06	1.02959e-07	0.0173325	0.5755	0.991274	1.80044e-07	NA	NA
CCHCR1	5e-10	1.20068e-07	-6.2191	Colon_Sigmoid	3.20617e-05	0.00372343	4.15831	Brain_Hypothalamus	1.15369e-05	0.00146075	4.38616	NA	NA	NA	1	1	1	0	3	5.7325	-6.15379	4.08107	-1.29194	4.98919	-2.55787	NA	NA	9.8961e-09	7.5655e-10	4.48294e-05	0.196379	6.06316e-07	0.0105315	NA	NA	4.12011e-06	1.02959e-07	0.0173325	0.5755	0.000648036	0.130867	NA	NA
CCHCR1	5e-10	1.20068e-07	-6.2191	Colon_Sigmoid	3.20617e-05	0.00372343	4.15831	Brain_Nucleus_accumbens_basal_ganglia	1.59616e-08	5.39714e-06	5.65089	NA	NA	NA	1	1	1	0	3	5.7325	-6.15379	4.08107	-1.29194	1.83688	-4.27039	NA	NA	9.8961e-09	7.5655e-10	4.48294e-05	0.196379	0.0662269	1.95129e-05	NA	NA	4.12011e-06	1.02959e-07	0.0173325	0.5755	0.622576	0.00145457	NA	NA
CCHCR1	5e-10	1.20068e-07	-6.2191	Colon_Sigmoid	3.20617e-05	0.00372343	4.15831	Brain_Putamen_basal_ganglia	1.15369e-05	0.00159827	4.38616	NA	NA	NA	1	1	1	0	3	5.7325	-6.15379	4.08107	-1.29194	4.98919	-2.55787	NA	NA	9.8961e-09	7.5655e-10	4.48294e-05	0.196379	6.06316e-07	0.0105315	NA	NA	4.12011e-06	1.02959e-07	0.0173325	0.5755	0.000522831	0.12926	NA	NA
CCHCR1	5e-10	1.20068e-07	-6.2191	Colon_Sigmoid	3.20617e-05	0.00372343	4.15831	Brain_Spinal_cord_cervical_c-1	3.85039e-16	3.17171e-13	8.14318	NA	NA	NA	1	1	1	0	3	5.7325	-6.15379	4.08107	-1.29194	5.16132	-4.97948	NA	NA	9.8961e-09	7.5655e-10	4.48294e-05	0.196379	2.45219e-07	6.37564e-07	NA	NA	4.12011e-06	1.02959e-07	0.0173325	0.5755	0.000240773	8.39634e-05	NA	NA
CCHCR1	5e-10	1.20068e-07	-6.2191	Colon_Sigmoid	3.20617e-05	0.00372343	4.15831	Breast_Mammary_Tissue	5.56709e-16	2.78266e-13	8.09843	NA	NA	NA	1	1	1	0	3	5.7325	-6.15379	4.08107	-1.29194	4.73863	-6.27306	NA	NA	9.8961e-09	7.5655e-10	4.48294e-05	0.196379	2.15165e-06	3.54016e-10	NA	NA	4.12011e-06	1.02959e-07	0.0173325	0.5755	0.00119433	9.31222e-08	NA	NA
CCHCR1	5e-10	1.20068e-07	-6.2191	Colon_Sigmoid	3.20617e-05	0.00372343	4.15831	Cells_Cultured_fibroblasts	5.56709e-16	3.29079e-13	-8.09843	NA	NA	NA	1	1	1	0	3	5.7325	-6.15379	4.08107	-1.29194	-2.52114	6.27306	NA	NA	9.8961e-09	7.5655e-10	4.48294e-05	0.196379	0.0116975	3.54016e-10	NA	NA	4.12011e-06	1.02959e-07	0.0173325	0.5755	0.358055	9.36421e-08	NA	NA
CCHCR1	5e-10	1.20068e-07	-6.2191	Colon_Sigmoid	3.20617e-05	0.00372343	4.15831	Cells_EBV-transformed_lymphocytes	5.56709e-16	2.99598e-13	8.09843	NA	NA	NA	1	1	1	0	3	5.7325	-6.15379	4.08107	-1.29194	-2.46778	-6.27306	NA	NA	9.8961e-09	7.5655e-10	4.48294e-05	0.196379	0.0135953	3.54016e-10	NA	NA	4.12011e-06	1.02959e-07	0.0173325	0.5755	0.383382	8.04807e-08	NA	NA
CCHCR1	5e-10	1.20068e-07	-6.2191	Colon_Sigmoid	3.20617e-05	0.00372343	4.15831	Colon_Sigmoid	5.56709e-16	2.92121e-13	-8.09843	NA	NA	NA	1	1	1	0	3	5.7325	-6.15379	4.08107	-1.29194	-2.52401	6.27306	NA	NA	9.8961e-09	7.5655e-10	4.48294e-05	0.196379	0.0116026	3.54016e-10	NA	NA	4.12011e-06	1.02959e-07	0.0173325	0.5755	0.368356	9.26504e-08	NA	NA
CCHCR1	5e-10	1.20068e-07	-6.2191	Colon_Sigmoid	3.20617e-05	0.00372343	4.15831	Colon_Transverse	1.28634e-05	0.00145853	4.36242	NA	NA	NA	1	1	1	0	3	5.7325	-6.15379	4.08107	-1.29194	-0.380672	-3.80341	NA	NA	9.8961e-09	7.5655e-10	4.48294e-05	0.196379	0.703446	0.000142719	NA	NA	4.12011e-06	1.02959e-07	0.0173325	0.5755	0.965782	0.00663985	NA	NA
CCHCR1	5e-10	1.20068e-07	-6.2191	Colon_Sigmoid	3.20617e-05	0.00372343	4.15831	Esophagus_Gastroesophageal_Junction	5.56709e-16	2.76733e-13	-8.09843	NA	NA	NA	1	1	1	0	3	5.7325	-6.15379	4.08107	-1.29194	-0.905889	6.27306	NA	NA	9.8961e-09	7.5655e-10	4.48294e-05	0.196379	0.364994	3.54016e-10	NA	NA	4.12011e-06	1.02959e-07	0.0173325	0.5755	0.870663	9.15373e-08	NA	NA
CCHCR1	5e-10	1.20068e-07	-6.2191	Colon_Sigmoid	3.20617e-05	0.00372343	4.15831	Esophagus_Mucosa	3.85039e-16	1.98795e-13	8.14318	NA	NA	NA	1	1	1	0	3	5.7325	-6.15379	4.08107	-1.29194	3.55791	-5.98484	NA	NA	9.8961e-09	7.5655e-10	4.48294e-05	0.196379	0.000373822	2.16609e-09	NA	NA	4.12011e-06	1.02959e-07	0.0173325	0.5755	0.0518999	4.46534e-07	NA	NA
CCHCR1	5e-10	1.20068e-07	-6.2191	Colon_Sigmoid	3.20617e-05	0.00372343	4.15831	Esophagus_Muscularis	3.85039e-16	2.0749e-13	8.14318	NA	NA	NA	1	1	1	0	3	5.7325	-6.15379	4.08107	-1.29194	3.15512	-6.12015	NA	NA	9.8961e-09	7.5655e-10	4.48294e-05	0.196379	0.00160429	9.34844e-10	NA	NA	4.12011e-06	1.02959e-07	0.0173325	0.5755	0.147489	2.19347e-07	NA	NA
CCHCR1	5e-10	1.20068e-07	-6.2191	Colon_Sigmoid	3.20617e-05	0.00372343	4.15831	Heart_Atrial_Appendage	1.28634e-05	0.00158196	4.36242	NA	NA	NA	1	1	1	0	3	5.7325	-6.15379	4.08107	-1.29194	2.99556	-4.06947	NA	NA	9.8961e-09	7.5655e-10	4.48294e-05	0.196379	0.00273937	4.71195e-05	NA	NA	4.12011e-06	1.02959e-07	0.0173325	0.5755	0.212358	0.00289114	NA	NA
CCHCR1	5e-10	1.20068e-07	-6.2191	Colon_Sigmoid	3.20617e-05	0.00372343	4.15831	Heart_Left_Ventricle	1.15369e-05	0.00131171	4.38616	NA	NA	NA	1	1	1	0	3	5.7325	-6.15379	4.08107	-1.29194	2.72111	0.142245	NA	NA	9.8961e-09	7.5655e-10	4.48294e-05	0.196379	0.00650634	0.886887	NA	NA	4.12011e-06	1.02959e-07	0.0173325	0.5755	0.310564	0.967796	NA	NA
CCHCR1	5e-10	1.20068e-07	-6.2191	Colon_Sigmoid	3.20617e-05	0.00372343	4.15831	Kidney_Cortex	5.56709e-16	5.4883e-13	8.09843	NA	NA	NA	1	1	1	0	3	5.7325	-6.15379	4.08107	-1.29194	2.30019	-6.27306	NA	NA	9.8961e-09	7.5655e-10	4.48294e-05	0.196379	0.0214373	3.54016e-10	NA	NA	4.12011e-06	1.02959e-07	0.0173325	0.5755	0.462893	1.52507e-07	NA	NA
CCHCR1	5e-10	1.20068e-07	-6.2191	Colon_Sigmoid	3.20617e-05	0.00372343	4.15831	Liver	1.28634e-05	0.00155264	4.36242	NA	NA	NA	1	1	1	0	3	5.7325	-6.15379	4.08107	-1.29194	1.49309	-3.80341	NA	NA	9.8961e-09	7.5655e-10	4.48294e-05	0.196379	0.135414	0.000142719	NA	NA	4.12011e-06	1.02959e-07	0.0173325	0.5755	0.732471	0.00708358	NA	NA
CCHCR1	5e-10	1.20068e-07	-6.2191	Colon_Sigmoid	3.20617e-05	0.00372343	4.15831	Lung	8.57957e-07	0.000154346	-4.9217	NA	NA	NA	1	1	1	0	3	5.7325	-6.15379	4.08107	-1.29194	-2.16605	4.42632	NA	NA	9.8961e-09	7.5655e-10	4.48294e-05	0.196379	0.0303072	9.58521e-06	NA	NA	4.12011e-06	1.02959e-07	0.0173325	0.5755	0.49235	0.000702755	NA	NA
CCHCR1	5e-10	1.20068e-07	-6.2191	Colon_Sigmoid	3.20617e-05	0.00372343	4.15831	Minor_Salivary_Gland	3.85039e-16	2.46557e-13	8.14318	NA	NA	NA	1	1	1	0	3	5.7325	-6.15379	4.08107	-1.29194	3.30523	-6.34182	NA	NA	9.8961e-09	7.5655e-10	4.48294e-05	0.196379	0.000948971	2.27073e-10	NA	NA	4.12011e-06	1.02959e-07	0.0173325	0.5755	0.10376	7.0871e-08	NA	NA
CCHCR1	5e-10	1.20068e-07	-6.2191	Colon_Sigmoid	3.20617e-05	0.00372343	4.15831	Muscle_Skeletal	3.85039e-16	1.8767e-13	8.14318	NA	NA	NA	1	1	1	0	3	5.7325	-6.15379	4.08107	-1.29194	3.50354	-6.34182	NA	NA	9.8961e-09	7.5655e-10	4.48294e-05	0.196379	0.000459114	2.27073e-10	NA	NA	4.12011e-06	1.02959e-07	0.0173325	0.5755	0.0778518	6.85383e-08	NA	NA
CCHCR1	5e-10	1.20068e-07	-6.2191	Colon_Sigmoid	3.20617e-05	0.00372343	4.15831	Nerve_Tibial	3.85039e-16	1.85104e-13	8.14318	NA	NA	NA	1	1	1	0	3	5.7325	-6.15379	4.08107	-1.29194	3.57926	-5.98727	NA	NA	9.8961e-09	7.5655e-10	4.48294e-05	0.196379	0.000344568	2.13393e-09	NA	NA	4.12011e-06	1.02959e-07	0.0173325	0.5755	0.0582861	4.88057e-07	NA	NA
CCHCR1	5e-10	1.20068e-07	-6.2191	Colon_Sigmoid	3.20617e-05	0.00372343	4.15831	Ovary	5.56709e-16	3.66102e-13	8.09843	NA	NA	NA	1	1	1	0	3	5.7325	-6.15379	4.08107	-1.29194	3.63783	-6.27306	NA	NA	9.8961e-09	7.5655e-10	4.48294e-05	0.196379	0.00027495	3.54016e-10	NA	NA	4.12011e-06	1.02959e-07	0.0173325	0.5755	0.0466527	1.05222e-07	NA	NA
CCHCR1	5e-10	1.20068e-07	-6.2191	Colon_Sigmoid	3.20617e-05	0.00372343	4.15831	Pancreas	3.85039e-16	2.61102e-13	8.14318	NA	NA	NA	1	1	1	0	3	5.7325	-6.15379	4.08107	-1.29194	3.30947	-6.01649	NA	NA	9.8961e-09	7.5655e-10	4.48294e-05	0.196379	0.000934727	1.78236e-09	NA	NA	4.12011e-06	1.02959e-07	0.0173325	0.5755	0.110994	5.09598e-07	NA	NA
CCHCR1	5e-10	1.20068e-07	-6.2191	Colon_Sigmoid	3.20617e-05	0.00372343	4.15831	Pituitary	3.85039e-16	2.20824e-13	8.14318	NA	NA	NA	1	1	1	0	3	5.7325	-6.15379	4.08107	-1.29194	3.34079	-6.22075	NA	NA	9.8961e-09	7.5655e-10	4.48294e-05	0.196379	0.000835401	4.94794e-10	NA	NA	4.12011e-06	1.02959e-07	0.0173325	0.5755	0.106209	1.33574e-07	NA	NA
CCHCR1	5e-10	1.20068e-07	-6.2191	Colon_Sigmoid	3.20617e-05	0.00372343	4.15831	Prostate	6.1028e-16	3.25293e-13	-8.08725	NA	NA	NA	1	1	1	0	3	5.7325	-6.15379	4.08107	-1.29194	-5.18762	6.25347	NA	NA	9.8961e-09	7.5655e-10	4.48294e-05	0.196379	2.12995e-07	4.01434e-10	NA	NA	4.12011e-06	1.02959e-07	0.0173325	0.5755	0.000189968	1.10364e-07	NA	NA
CCHCR1	5e-10	1.20068e-07	-6.2191	Colon_Sigmoid	3.20617e-05	0.00372343	4.15831	Skin_Not_Sun_Exposed_Suprapubic	5.56709e-16	3.76511e-13	-8.09843	NA	NA	NA	1	1	1	0	3	5.7325	-6.15379	4.08107	-1.29194	-2.59926	6.27306	NA	NA	9.8961e-09	7.5655e-10	4.48294e-05	0.196379	0.00934241	3.54016e-10	NA	NA	4.12011e-06	1.02959e-07	0.0173325	0.5755	0.326394	1.00746e-07	NA	NA
CCHCR1	5e-10	1.20068e-07	-6.2191	Colon_Sigmoid	3.20617e-05	0.00372343	4.15831	Skin_Sun_Exposed_Lower_leg	5.56709e-16	2.95786e-13	-8.09843	NA	NA	NA	1	1	1	0	3	5.7325	-6.15379	4.08107	-1.29194	-0.304522	6.27306	NA	NA	9.8961e-09	7.5655e-10	4.48294e-05	0.196379	0.76073	3.54016e-10	NA	NA	4.12011e-06	1.02959e-07	0.0173325	0.5755	0.974312	9.04887e-08	NA	NA
CCHCR1	5e-10	1.20068e-07	-6.2191	Colon_Sigmoid	3.20617e-05	0.00372343	4.15831	Small_Intestine_Terminal_Ileum	3.85039e-16	2.65602e-13	8.14318	NA	NA	NA	1	1	1	0	3	5.7325	-6.15379	4.08107	-1.29194	2.64853	-5.35218	NA	NA	9.8961e-09	7.5655e-10	4.48294e-05	0.196379	0.00808417	8.69024e-08	NA	NA	4.12011e-06	1.02959e-07	0.0173325	0.5755	0.320449	1.30336e-05	NA	NA
CCHCR1	5e-10	1.20068e-07	-6.2191	Colon_Sigmoid	3.20617e-05	0.00372343	4.15831	Spleen	1.28634e-05	0.0014582	4.36242	NA	NA	NA	1	1	1	0	3	5.7325	-6.15379	4.08107	-1.29194	1.225	-3.80341	NA	NA	9.8961e-09	7.5655e-10	4.48294e-05	0.196379	0.220574	0.000142719	NA	NA	4.12011e-06	1.02959e-07	0.0173325	0.5755	0.795889	0.00600418	NA	NA
CCHCR1	5e-10	1.20068e-07	-6.2191	Colon_Sigmoid	3.20617e-05	0.00372343	4.15831	Stomach	3.85039e-16	2.1835e-13	8.14318	NA	NA	NA	1	1	1	0	3	5.7325	-6.15379	4.08107	-1.29194	2.83899	-6.34182	NA	NA	9.8961e-09	7.5655e-10	4.48294e-05	0.196379	0.00452572	2.27073e-10	NA	NA	4.12011e-06	1.02959e-07	0.0173325	0.5755	0.251648	7.96186e-08	NA	NA
CCHCR1	5e-10	1.20068e-07	-6.2191	Colon_Sigmoid	3.20617e-05	0.00372343	4.15831	Testis	3.85039e-16	2.69163e-13	8.14318	NA	NA	NA	1	1	1	0	3	5.7325	-6.15379	4.08107	-1.29194	3.15166	-5.5939	NA	NA	9.8961e-09	7.5655e-10	4.48294e-05	0.196379	0.00162343	2.22029e-08	NA	NA	4.12011e-06	1.02959e-07	0.0173325	0.5755	0.183522	4.29753e-06	NA	NA
CCHCR1	5e-10	1.20068e-07	-6.2191	Colon_Sigmoid	3.20617e-05	0.00372343	4.15831	Thyroid	3.85039e-16	2.14701e-13	8.14318	NA	NA	NA	1	1	1	0	3	5.7325	-6.15379	4.08107	-1.29194	2.81176	-5.42184	NA	NA	9.8961e-09	7.5655e-10	4.48294e-05	0.196379	0.00492707	5.89873e-08	NA	NA	4.12011e-06	1.02959e-07	0.0173325	0.5755	0.2596	8.59193e-06	NA	NA
CCHCR1	5e-10	1.20068e-07	-6.2191	Colon_Sigmoid	3.20617e-05	0.00372343	4.15831	Uterus	3.85039e-16	2.3505e-13	8.14318	NA	NA	NA	1	1	1	0	3	5.7325	-6.15379	4.08107	-1.29194	2.87644	-5.40566	NA	NA	9.8961e-09	7.5655e-10	4.48294e-05	0.196379	0.00402184	6.45705e-08	NA	NA	4.12011e-06	1.02959e-07	0.0173325	0.5755	0.242616	9.63018e-06	NA	NA
CCHCR1	5e-10	1.20068e-07	-6.2191	Colon_Sigmoid	3.20617e-05	0.00372343	4.15831	Vagina	5.56709e-16	3.96317e-13	-8.09843	NA	NA	NA	1	1	1	0	3	5.7325	-6.15379	4.08107	-1.29194	0.172577	6.27306	NA	NA	9.8961e-09	7.5655e-10	4.48294e-05	0.196379	0.862984	3.54016e-10	NA	NA	4.12011e-06	1.02959e-07	0.0173325	0.5755	0.987204	1.13779e-07	NA	NA
CCHCR1	5e-10	1.20068e-07	-6.2191	Colon_Sigmoid	3.20617e-05	0.00372343	4.15831	Whole_Blood	3.85039e-16	1.99776e-13	8.14318	NA	NA	NA	1	1	1	0	3	5.7325	-6.15379	4.08107	-1.29194	5.14956	-6.34182	NA	NA	9.8961e-09	7.5655e-10	4.48294e-05	0.196379	2.61103e-07	2.27073e-10	NA	NA	4.12011e-06	1.02959e-07	0.0173325	0.5755	0.000211569	6.07326e-08	NA	NA
CCHCR1	5e-10	1.20068e-07	-6.2191	Colon_Sigmoid	3.20617e-05	0.00372343	4.15831	smultixcan	2.71723e-18	1.82172e-15	0.584526	NA	NA	NA	1	1	1	0	3	5.7325	-6.15379	4.08107	-1.29194	1.92224	-1.02057	NA	NA	9.8961e-09	7.5655e-10	4.48294e-05	0.196379	6.26827e-10	8.51024e-12	NA	NA	4.12011e-06	1.02959e-07	0.0173325	0.5755	8.87139e-07	2.78957e-09	NA	NA
CCHCR1	5e-10	1.20068e-07	-6.2191	Colon_Transverse	1.9292e-05	0.00232182	4.27293	Adipose_Subcutaneous	3.85039e-16	2.04765e-13	8.14318	NA	NA	NA	1	1	1	0	3	5.7325	-6.15379	4.38783	-1.51923	2.87388	-6.34182	NA	NA	9.8961e-09	7.5655e-10	1.14485e-05	0.128703	0.00405459	2.27073e-10	NA	NA	4.12011e-06	1.02959e-07	0.00579065	0.473929	0.235973	6.64684e-08	NA	NA
CCHCR1	5e-10	1.20068e-07	-6.2191	Colon_Transverse	1.9292e-05	0.00232182	4.27293	Adipose_Visceral_Omentum	3.85039e-16	2.00879e-13	8.14318	NA	NA	NA	1	1	1	0	3	5.7325	-6.15379	4.38783	-1.51923	2.89647	-6.34182	NA	NA	9.8961e-09	7.5655e-10	1.14485e-05	0.128703	0.00377381	2.27073e-10	NA	NA	4.12011e-06	1.02959e-07	0.00579065	0.473929	0.235514	6.47354e-08	NA	NA
CCHCR1	5e-10	1.20068e-07	-6.2191	Colon_Transverse	1.9292e-05	0.00232182	4.27293	Adrenal_Gland	5.56709e-16	3.74832e-13	8.09843	NA	NA	NA	1	1	1	0	3	5.7325	-6.15379	4.38783	-1.51923	4.96911	-6.27306	NA	NA	9.8961e-09	7.5655e-10	1.14485e-05	0.128703	6.72621e-07	3.54016e-10	NA	NA	4.12011e-06	1.02959e-07	0.00579065	0.473929	0.000722146	9.32362e-08	NA	NA
CCHCR1	5e-10	1.20068e-07	-6.2191	Colon_Transverse	1.9292e-05	0.00232182	4.27293	Artery_Aorta	3.85039e-16	1.93281e-13	8.14318	NA	NA	NA	1	1	1	0	3	5.7325	-6.15379	4.38783	-1.51923	2.57081	-5.38685	NA	NA	9.8961e-09	7.5655e-10	1.14485e-05	0.128703	0.0101462	7.17049e-08	NA	NA	4.12011e-06	1.02959e-07	0.00579065	0.473929	0.352105	1.00572e-05	NA	NA
CCHCR1	5e-10	1.20068e-07	-6.2191	Colon_Transverse	1.9292e-05	0.00232182	4.27293	Artery_Coronary	3.85039e-16	2.26717e-13	8.14318	NA	NA	NA	1	1	1	0	3	5.7325	-6.15379	4.38783	-1.51923	2.83519	-6.34182	NA	NA	9.8961e-09	7.5655e-10	1.14485e-05	0.128703	0.00457985	2.27073e-10	NA	NA	4.12011e-06	1.02959e-07	0.00579065	0.473929	0.257203	6.99937e-08	NA	NA
CCHCR1	5e-10	1.20068e-07	-6.2191	Colon_Transverse	1.9292e-05	0.00232182	4.27293	Artery_Tibial	5.56709e-16	2.91931e-13	-8.09843	NA	NA	NA	1	1	1	0	3	5.7325	-6.15379	4.38783	-1.51923	-1.79369	6.27306	NA	NA	9.8961e-09	7.5655e-10	1.14485e-05	0.128703	0.0728628	3.54016e-10	NA	NA	4.12011e-06	1.02959e-07	0.00579065	0.473929	0.634833	9.6879e-08	NA	NA
CCHCR1	5e-10	1.20068e-07	-6.2191	Colon_Transverse	1.9292e-05	0.00232182	4.27293	Brain_Amygdala	3.85039e-16	3.59626e-13	8.14318	NA	NA	NA	1	1	1	0	3	5.7325	-6.15379	4.38783	-1.51923	2.71173	-6.34182	NA	NA	9.8961e-09	7.5655e-10	1.14485e-05	0.128703	0.00669332	2.27073e-10	NA	NA	4.12011e-06	1.02959e-07	0.00579065	0.473929	0.32214	9.259e-08	NA	NA
CCHCR1	5e-10	1.20068e-07	-6.2191	Colon_Transverse	1.9292e-05	0.00232182	4.27293	Brain_Anterior_cingulate_cortex_BA24	6.1028e-16	4.58582e-13	-8.08725	NA	NA	NA	1	1	1	0	3	5.7325	-6.15379	4.38783	-1.51923	-4.93954	5.88963	NA	NA	9.8961e-09	7.5655e-10	1.14485e-05	0.128703	7.83066e-07	3.8707e-09	NA	NA	4.12011e-06	1.02959e-07	0.00579065	0.473929	0.000889524	9.62231e-07	NA	NA
CCHCR1	5e-10	1.20068e-07	-6.2191	Colon_Transverse	1.9292e-05	0.00232182	4.27293	Brain_Caudate_basal_ganglia	1.28634e-05	0.00155514	-4.36242	NA	NA	NA	1	1	1	0	3	5.7325	-6.15379	4.38783	-1.51923	-2.18505	3.80341	NA	NA	9.8961e-09	7.5655e-10	1.14485e-05	0.128703	0.0288855	0.000142719	NA	NA	4.12011e-06	1.02959e-07	0.00579065	0.473929	0.495314	0.00714333	NA	NA
CCHCR1	5e-10	1.20068e-07	-6.2191	Colon_Transverse	1.9292e-05	0.00232182	4.27293	Brain_Cerebellar_Hemisphere	5.56709e-16	2.4405e-13	8.09843	NA	NA	NA	1	1	1	0	3	5.7325	-6.15379	4.38783	-1.51923	2.23171	-6.27306	NA	NA	9.8961e-09	7.5655e-10	1.14485e-05	0.128703	0.0256342	3.54016e-10	NA	NA	4.12011e-06	1.02959e-07	0.00579065	0.473929	0.449224	9.36373e-08	NA	NA
CCHCR1	5e-10	1.20068e-07	-6.2191	Colon_Transverse	1.9292e-05	0.00232182	4.27293	Brain_Cerebellum	1.7467e-16	9.86491e-14	8.2383	NA	NA	NA	1	1	1	0	3	5.7325	-6.15379	4.38783	-1.51923	0.0815285	-6.69875	NA	NA	9.8961e-09	7.5655e-10	1.14485e-05	0.128703	0.935022	2.10216e-11	NA	NA	4.12011e-06	1.02959e-07	0.00579065	0.473929	0.99443	7.04487e-09	NA	NA
CCHCR1	5e-10	1.20068e-07	-6.2191	Colon_Transverse	1.9292e-05	0.00232182	4.27293	Brain_Cortex	1.15369e-05	0.0014898	4.38616	NA	NA	NA	1	1	1	0	3	5.7325	-6.15379	4.38783	-1.51923	4.98919	-2.55787	NA	NA	9.8961e-09	7.5655e-10	1.14485e-05	0.128703	6.06316e-07	0.0105315	NA	NA	4.12011e-06	1.02959e-07	0.00579065	0.473929	0.000561146	0.124604	NA	NA
CCHCR1	5e-10	1.20068e-07	-6.2191	Colon_Transverse	1.9292e-05	0.00232182	4.27293	Brain_Frontal_Cortex_BA9	7.20349e-07	0.000173456	4.9558	NA	NA	NA	1	1	1	0	3	5.7325	-6.15379	4.38783	-1.51923	3.88368	-3.70025	NA	NA	9.8961e-09	7.5655e-10	1.14485e-05	0.128703	0.000102888	0.000215391	NA	NA	4.12011e-06	1.02959e-07	0.00579065	0.473929	0.0293298	0.00909979	NA	NA
CCHCR1	5e-10	1.20068e-07	-6.2191	Colon_Transverse	1.9292e-05	0.00232182	4.27293	Brain_Hippocampus	5.56709e-16	5.85619e-13	-8.09843	NA	NA	NA	1	1	1	0	3	5.7325	-6.15379	4.38783	-1.51923	0.116345	6.25813	NA	NA	9.8961e-09	7.5655e-10	1.14485e-05	0.128703	0.907379	3.89615e-10	NA	NA	4.12011e-06	1.02959e-07	0.00579065	0.473929	0.991274	1.80044e-07	NA	NA
CCHCR1	5e-10	1.20068e-07	-6.2191	Colon_Transverse	1.9292e-05	0.00232182	4.27293	Brain_Hypothalamus	1.15369e-05	0.00146075	4.38616	NA	NA	NA	1	1	1	0	3	5.7325	-6.15379	4.38783	-1.51923	4.98919	-2.55787	NA	NA	9.8961e-09	7.5655e-10	1.14485e-05	0.128703	6.06316e-07	0.0105315	NA	NA	4.12011e-06	1.02959e-07	0.00579065	0.473929	0.000648036	0.130867	NA	NA
CCHCR1	5e-10	1.20068e-07	-6.2191	Colon_Transverse	1.9292e-05	0.00232182	4.27293	Brain_Nucleus_accumbens_basal_ganglia	1.59616e-08	5.39714e-06	5.65089	NA	NA	NA	1	1	1	0	3	5.7325	-6.15379	4.38783	-1.51923	1.83688	-4.27039	NA	NA	9.8961e-09	7.5655e-10	1.14485e-05	0.128703	0.0662269	1.95129e-05	NA	NA	4.12011e-06	1.02959e-07	0.00579065	0.473929	0.622576	0.00145457	NA	NA
CCHCR1	5e-10	1.20068e-07	-6.2191	Colon_Transverse	1.9292e-05	0.00232182	4.27293	Brain_Putamen_basal_ganglia	1.15369e-05	0.00159827	4.38616	NA	NA	NA	1	1	1	0	3	5.7325	-6.15379	4.38783	-1.51923	4.98919	-2.55787	NA	NA	9.8961e-09	7.5655e-10	1.14485e-05	0.128703	6.06316e-07	0.0105315	NA	NA	4.12011e-06	1.02959e-07	0.00579065	0.473929	0.000522831	0.12926	NA	NA
CCHCR1	5e-10	1.20068e-07	-6.2191	Colon_Transverse	1.9292e-05	0.00232182	4.27293	Brain_Spinal_cord_cervical_c-1	3.85039e-16	3.17171e-13	8.14318	NA	NA	NA	1	1	1	0	3	5.7325	-6.15379	4.38783	-1.51923	5.16132	-4.97948	NA	NA	9.8961e-09	7.5655e-10	1.14485e-05	0.128703	2.45219e-07	6.37564e-07	NA	NA	4.12011e-06	1.02959e-07	0.00579065	0.473929	0.000240773	8.39634e-05	NA	NA
CCHCR1	5e-10	1.20068e-07	-6.2191	Colon_Transverse	1.9292e-05	0.00232182	4.27293	Breast_Mammary_Tissue	5.56709e-16	2.78266e-13	8.09843	NA	NA	NA	1	1	1	0	3	5.7325	-6.15379	4.38783	-1.51923	4.73863	-6.27306	NA	NA	9.8961e-09	7.5655e-10	1.14485e-05	0.128703	2.15165e-06	3.54016e-10	NA	NA	4.12011e-06	1.02959e-07	0.00579065	0.473929	0.00119433	9.31222e-08	NA	NA
CCHCR1	5e-10	1.20068e-07	-6.2191	Colon_Transverse	1.9292e-05	0.00232182	4.27293	Cells_Cultured_fibroblasts	5.56709e-16	3.29079e-13	-8.09843	NA	NA	NA	1	1	1	0	3	5.7325	-6.15379	4.38783	-1.51923	-2.52114	6.27306	NA	NA	9.8961e-09	7.5655e-10	1.14485e-05	0.128703	0.0116975	3.54016e-10	NA	NA	4.12011e-06	1.02959e-07	0.00579065	0.473929	0.358055	9.36421e-08	NA	NA
CCHCR1	5e-10	1.20068e-07	-6.2191	Colon_Transverse	1.9292e-05	0.00232182	4.27293	Cells_EBV-transformed_lymphocytes	5.56709e-16	2.99598e-13	8.09843	NA	NA	NA	1	1	1	0	3	5.7325	-6.15379	4.38783	-1.51923	-2.46778	-6.27306	NA	NA	9.8961e-09	7.5655e-10	1.14485e-05	0.128703	0.0135953	3.54016e-10	NA	NA	4.12011e-06	1.02959e-07	0.00579065	0.473929	0.383382	8.04807e-08	NA	NA
CCHCR1	5e-10	1.20068e-07	-6.2191	Colon_Transverse	1.9292e-05	0.00232182	4.27293	Colon_Sigmoid	5.56709e-16	2.92121e-13	-8.09843	NA	NA	NA	1	1	1	0	3	5.7325	-6.15379	4.38783	-1.51923	-2.52401	6.27306	NA	NA	9.8961e-09	7.5655e-10	1.14485e-05	0.128703	0.0116026	3.54016e-10	NA	NA	4.12011e-06	1.02959e-07	0.00579065	0.473929	0.368356	9.26504e-08	NA	NA
CCHCR1	5e-10	1.20068e-07	-6.2191	Colon_Transverse	1.9292e-05	0.00232182	4.27293	Colon_Transverse	1.28634e-05	0.00145853	4.36242	NA	NA	NA	1	1	1	0	3	5.7325	-6.15379	4.38783	-1.51923	-0.380672	-3.80341	NA	NA	9.8961e-09	7.5655e-10	1.14485e-05	0.128703	0.703446	0.000142719	NA	NA	4.12011e-06	1.02959e-07	0.00579065	0.473929	0.965782	0.00663985	NA	NA
CCHCR1	5e-10	1.20068e-07	-6.2191	Colon_Transverse	1.9292e-05	0.00232182	4.27293	Esophagus_Gastroesophageal_Junction	5.56709e-16	2.76733e-13	-8.09843	NA	NA	NA	1	1	1	0	3	5.7325	-6.15379	4.38783	-1.51923	-0.905889	6.27306	NA	NA	9.8961e-09	7.5655e-10	1.14485e-05	0.128703	0.364994	3.54016e-10	NA	NA	4.12011e-06	1.02959e-07	0.00579065	0.473929	0.870663	9.15373e-08	NA	NA
CCHCR1	5e-10	1.20068e-07	-6.2191	Colon_Transverse	1.9292e-05	0.00232182	4.27293	Esophagus_Mucosa	3.85039e-16	1.98795e-13	8.14318	NA	NA	NA	1	1	1	0	3	5.7325	-6.15379	4.38783	-1.51923	3.55791	-5.98484	NA	NA	9.8961e-09	7.5655e-10	1.14485e-05	0.128703	0.000373822	2.16609e-09	NA	NA	4.12011e-06	1.02959e-07	0.00579065	0.473929	0.0518999	4.46534e-07	NA	NA
CCHCR1	5e-10	1.20068e-07	-6.2191	Colon_Transverse	1.9292e-05	0.00232182	4.27293	Esophagus_Muscularis	3.85039e-16	2.0749e-13	8.14318	NA	NA	NA	1	1	1	0	3	5.7325	-6.15379	4.38783	-1.51923	3.15512	-6.12015	NA	NA	9.8961e-09	7.5655e-10	1.14485e-05	0.128703	0.00160429	9.34844e-10	NA	NA	4.12011e-06	1.02959e-07	0.00579065	0.473929	0.147489	2.19347e-07	NA	NA
CCHCR1	5e-10	1.20068e-07	-6.2191	Colon_Transverse	1.9292e-05	0.00232182	4.27293	Heart_Atrial_Appendage	1.28634e-05	0.00158196	4.36242	NA	NA	NA	1	1	1	0	3	5.7325	-6.15379	4.38783	-1.51923	2.99556	-4.06947	NA	NA	9.8961e-09	7.5655e-10	1.14485e-05	0.128703	0.00273937	4.71195e-05	NA	NA	4.12011e-06	1.02959e-07	0.00579065	0.473929	0.212358	0.00289114	NA	NA
CCHCR1	5e-10	1.20068e-07	-6.2191	Colon_Transverse	1.9292e-05	0.00232182	4.27293	Heart_Left_Ventricle	1.15369e-05	0.00131171	4.38616	NA	NA	NA	1	1	1	0	3	5.7325	-6.15379	4.38783	-1.51923	2.72111	0.142245	NA	NA	9.8961e-09	7.5655e-10	1.14485e-05	0.128703	0.00650634	0.886887	NA	NA	4.12011e-06	1.02959e-07	0.00579065	0.473929	0.310564	0.967796	NA	NA
CCHCR1	5e-10	1.20068e-07	-6.2191	Colon_Transverse	1.9292e-05	0.00232182	4.27293	Kidney_Cortex	5.56709e-16	5.4883e-13	8.09843	NA	NA	NA	1	1	1	0	3	5.7325	-6.15379	4.38783	-1.51923	2.30019	-6.27306	NA	NA	9.8961e-09	7.5655e-10	1.14485e-05	0.128703	0.0214373	3.54016e-10	NA	NA	4.12011e-06	1.02959e-07	0.00579065	0.473929	0.462893	1.52507e-07	NA	NA
CCHCR1	5e-10	1.20068e-07	-6.2191	Colon_Transverse	1.9292e-05	0.00232182	4.27293	Liver	1.28634e-05	0.00155264	4.36242	NA	NA	NA	1	1	1	0	3	5.7325	-6.15379	4.38783	-1.51923	1.49309	-3.80341	NA	NA	9.8961e-09	7.5655e-10	1.14485e-05	0.128703	0.135414	0.000142719	NA	NA	4.12011e-06	1.02959e-07	0.00579065	0.473929	0.732471	0.00708358	NA	NA
CCHCR1	5e-10	1.20068e-07	-6.2191	Colon_Transverse	1.9292e-05	0.00232182	4.27293	Lung	8.57957e-07	0.000154346	-4.9217	NA	NA	NA	1	1	1	0	3	5.7325	-6.15379	4.38783	-1.51923	-2.16605	4.42632	NA	NA	9.8961e-09	7.5655e-10	1.14485e-05	0.128703	0.0303072	9.58521e-06	NA	NA	4.12011e-06	1.02959e-07	0.00579065	0.473929	0.49235	0.000702755	NA	NA
CCHCR1	5e-10	1.20068e-07	-6.2191	Colon_Transverse	1.9292e-05	0.00232182	4.27293	Minor_Salivary_Gland	3.85039e-16	2.46557e-13	8.14318	NA	NA	NA	1	1	1	0	3	5.7325	-6.15379	4.38783	-1.51923	3.30523	-6.34182	NA	NA	9.8961e-09	7.5655e-10	1.14485e-05	0.128703	0.000948971	2.27073e-10	NA	NA	4.12011e-06	1.02959e-07	0.00579065	0.473929	0.10376	7.0871e-08	NA	NA
CCHCR1	5e-10	1.20068e-07	-6.2191	Colon_Transverse	1.9292e-05	0.00232182	4.27293	Muscle_Skeletal	3.85039e-16	1.8767e-13	8.14318	NA	NA	NA	1	1	1	0	3	5.7325	-6.15379	4.38783	-1.51923	3.50354	-6.34182	NA	NA	9.8961e-09	7.5655e-10	1.14485e-05	0.128703	0.000459114	2.27073e-10	NA	NA	4.12011e-06	1.02959e-07	0.00579065	0.473929	0.0778518	6.85383e-08	NA	NA
CCHCR1	5e-10	1.20068e-07	-6.2191	Colon_Transverse	1.9292e-05	0.00232182	4.27293	Nerve_Tibial	3.85039e-16	1.85104e-13	8.14318	NA	NA	NA	1	1	1	0	3	5.7325	-6.15379	4.38783	-1.51923	3.57926	-5.98727	NA	NA	9.8961e-09	7.5655e-10	1.14485e-05	0.128703	0.000344568	2.13393e-09	NA	NA	4.12011e-06	1.02959e-07	0.00579065	0.473929	0.0582861	4.88057e-07	NA	NA
CCHCR1	5e-10	1.20068e-07	-6.2191	Colon_Transverse	1.9292e-05	0.00232182	4.27293	Ovary	5.56709e-16	3.66102e-13	8.09843	NA	NA	NA	1	1	1	0	3	5.7325	-6.15379	4.38783	-1.51923	3.63783	-6.27306	NA	NA	9.8961e-09	7.5655e-10	1.14485e-05	0.128703	0.00027495	3.54016e-10	NA	NA	4.12011e-06	1.02959e-07	0.00579065	0.473929	0.0466527	1.05222e-07	NA	NA
CCHCR1	5e-10	1.20068e-07	-6.2191	Colon_Transverse	1.9292e-05	0.00232182	4.27293	Pancreas	3.85039e-16	2.61102e-13	8.14318	NA	NA	NA	1	1	1	0	3	5.7325	-6.15379	4.38783	-1.51923	3.30947	-6.01649	NA	NA	9.8961e-09	7.5655e-10	1.14485e-05	0.128703	0.000934727	1.78236e-09	NA	NA	4.12011e-06	1.02959e-07	0.00579065	0.473929	0.110994	5.09598e-07	NA	NA
CCHCR1	5e-10	1.20068e-07	-6.2191	Colon_Transverse	1.9292e-05	0.00232182	4.27293	Pituitary	3.85039e-16	2.20824e-13	8.14318	NA	NA	NA	1	1	1	0	3	5.7325	-6.15379	4.38783	-1.51923	3.34079	-6.22075	NA	NA	9.8961e-09	7.5655e-10	1.14485e-05	0.128703	0.000835401	4.94794e-10	NA	NA	4.12011e-06	1.02959e-07	0.00579065	0.473929	0.106209	1.33574e-07	NA	NA
CCHCR1	5e-10	1.20068e-07	-6.2191	Colon_Transverse	1.9292e-05	0.00232182	4.27293	Prostate	6.1028e-16	3.25293e-13	-8.08725	NA	NA	NA	1	1	1	0	3	5.7325	-6.15379	4.38783	-1.51923	-5.18762	6.25347	NA	NA	9.8961e-09	7.5655e-10	1.14485e-05	0.128703	2.12995e-07	4.01434e-10	NA	NA	4.12011e-06	1.02959e-07	0.00579065	0.473929	0.000189968	1.10364e-07	NA	NA
CCHCR1	5e-10	1.20068e-07	-6.2191	Colon_Transverse	1.9292e-05	0.00232182	4.27293	Skin_Not_Sun_Exposed_Suprapubic	5.56709e-16	3.76511e-13	-8.09843	NA	NA	NA	1	1	1	0	3	5.7325	-6.15379	4.38783	-1.51923	-2.59926	6.27306	NA	NA	9.8961e-09	7.5655e-10	1.14485e-05	0.128703	0.00934241	3.54016e-10	NA	NA	4.12011e-06	1.02959e-07	0.00579065	0.473929	0.326394	1.00746e-07	NA	NA
CCHCR1	5e-10	1.20068e-07	-6.2191	Colon_Transverse	1.9292e-05	0.00232182	4.27293	Skin_Sun_Exposed_Lower_leg	5.56709e-16	2.95786e-13	-8.09843	NA	NA	NA	1	1	1	0	3	5.7325	-6.15379	4.38783	-1.51923	-0.304522	6.27306	NA	NA	9.8961e-09	7.5655e-10	1.14485e-05	0.128703	0.76073	3.54016e-10	NA	NA	4.12011e-06	1.02959e-07	0.00579065	0.473929	0.974312	9.04887e-08	NA	NA
CCHCR1	5e-10	1.20068e-07	-6.2191	Colon_Transverse	1.9292e-05	0.00232182	4.27293	Small_Intestine_Terminal_Ileum	3.85039e-16	2.65602e-13	8.14318	NA	NA	NA	1	1	1	0	3	5.7325	-6.15379	4.38783	-1.51923	2.64853	-5.35218	NA	NA	9.8961e-09	7.5655e-10	1.14485e-05	0.128703	0.00808417	8.69024e-08	NA	NA	4.12011e-06	1.02959e-07	0.00579065	0.473929	0.320449	1.30336e-05	NA	NA
CCHCR1	5e-10	1.20068e-07	-6.2191	Colon_Transverse	1.9292e-05	0.00232182	4.27293	Spleen	1.28634e-05	0.0014582	4.36242	NA	NA	NA	1	1	1	0	3	5.7325	-6.15379	4.38783	-1.51923	1.225	-3.80341	NA	NA	9.8961e-09	7.5655e-10	1.14485e-05	0.128703	0.220574	0.000142719	NA	NA	4.12011e-06	1.02959e-07	0.00579065	0.473929	0.795889	0.00600418	NA	NA
CCHCR1	5e-10	1.20068e-07	-6.2191	Colon_Transverse	1.9292e-05	0.00232182	4.27293	Stomach	3.85039e-16	2.1835e-13	8.14318	NA	NA	NA	1	1	1	0	3	5.7325	-6.15379	4.38783	-1.51923	2.83899	-6.34182	NA	NA	9.8961e-09	7.5655e-10	1.14485e-05	0.128703	0.00452572	2.27073e-10	NA	NA	4.12011e-06	1.02959e-07	0.00579065	0.473929	0.251648	7.96186e-08	NA	NA
CCHCR1	5e-10	1.20068e-07	-6.2191	Colon_Transverse	1.9292e-05	0.00232182	4.27293	Testis	3.85039e-16	2.69163e-13	8.14318	NA	NA	NA	1	1	1	0	3	5.7325	-6.15379	4.38783	-1.51923	3.15166	-5.5939	NA	NA	9.8961e-09	7.5655e-10	1.14485e-05	0.128703	0.00162343	2.22029e-08	NA	NA	4.12011e-06	1.02959e-07	0.00579065	0.473929	0.183522	4.29753e-06	NA	NA
CCHCR1	5e-10	1.20068e-07	-6.2191	Colon_Transverse	1.9292e-05	0.00232182	4.27293	Thyroid	3.85039e-16	2.14701e-13	8.14318	NA	NA	NA	1	1	1	0	3	5.7325	-6.15379	4.38783	-1.51923	2.81176	-5.42184	NA	NA	9.8961e-09	7.5655e-10	1.14485e-05	0.128703	0.00492707	5.89873e-08	NA	NA	4.12011e-06	1.02959e-07	0.00579065	0.473929	0.2596	8.59193e-06	NA	NA
CCHCR1	5e-10	1.20068e-07	-6.2191	Colon_Transverse	1.9292e-05	0.00232182	4.27293	Uterus	3.85039e-16	2.3505e-13	8.14318	NA	NA	NA	1	1	1	0	3	5.7325	-6.15379	4.38783	-1.51923	2.87644	-5.40566	NA	NA	9.8961e-09	7.5655e-10	1.14485e-05	0.128703	0.00402184	6.45705e-08	NA	NA	4.12011e-06	1.02959e-07	0.00579065	0.473929	0.242616	9.63018e-06	NA	NA
CCHCR1	5e-10	1.20068e-07	-6.2191	Colon_Transverse	1.9292e-05	0.00232182	4.27293	Vagina	5.56709e-16	3.96317e-13	-8.09843	NA	NA	NA	1	1	1	0	3	5.7325	-6.15379	4.38783	-1.51923	0.172577	6.27306	NA	NA	9.8961e-09	7.5655e-10	1.14485e-05	0.128703	0.862984	3.54016e-10	NA	NA	4.12011e-06	1.02959e-07	0.00579065	0.473929	0.987204	1.13779e-07	NA	NA
CCHCR1	5e-10	1.20068e-07	-6.2191	Colon_Transverse	1.9292e-05	0.00232182	4.27293	Whole_Blood	3.85039e-16	1.99776e-13	8.14318	NA	NA	NA	1	1	1	0	3	5.7325	-6.15379	4.38783	-1.51923	5.14956	-6.34182	NA	NA	9.8961e-09	7.5655e-10	1.14485e-05	0.128703	2.61103e-07	2.27073e-10	NA	NA	4.12011e-06	1.02959e-07	0.00579065	0.473929	0.000211569	6.07326e-08	NA	NA
CCHCR1	5e-10	1.20068e-07	-6.2191	Colon_Transverse	1.9292e-05	0.00232182	4.27293	smultixcan	2.71723e-18	1.82172e-15	0.584526	NA	NA	NA	1	1	1	0	3	5.7325	-6.15379	4.38783	-1.51923	1.92224	-1.02057	NA	NA	9.8961e-09	7.5655e-10	1.14485e-05	0.128703	6.26827e-10	8.51024e-12	NA	NA	4.12011e-06	1.02959e-07	0.00579065	0.473929	8.87139e-07	2.78957e-09	NA	NA
CCHCR1	5e-10	1.20068e-07	-6.2191	Esophagus_Gastroesophageal_Junction	2.83304e-07	7.25592e-05	5.13423	Adipose_Subcutaneous	3.85039e-16	2.04765e-13	8.14318	NA	NA	NA	1	1	1	0	3	5.7325	-6.15379	5.72423	-2.3326	2.87388	-6.34182	NA	NA	9.8961e-09	7.5655e-10	1.03904e-08	0.0196693	0.00405459	2.27073e-10	NA	NA	4.12011e-06	1.02959e-07	2.14492e-05	0.180148	0.235973	6.64684e-08	NA	NA
CCHCR1	5e-10	1.20068e-07	-6.2191	Esophagus_Gastroesophageal_Junction	2.83304e-07	7.25592e-05	5.13423	Adipose_Visceral_Omentum	3.85039e-16	2.00879e-13	8.14318	NA	NA	NA	1	1	1	0	3	5.7325	-6.15379	5.72423	-2.3326	2.89647	-6.34182	NA	NA	9.8961e-09	7.5655e-10	1.03904e-08	0.0196693	0.00377381	2.27073e-10	NA	NA	4.12011e-06	1.02959e-07	2.14492e-05	0.180148	0.235514	6.47354e-08	NA	NA
CCHCR1	5e-10	1.20068e-07	-6.2191	Esophagus_Gastroesophageal_Junction	2.83304e-07	7.25592e-05	5.13423	Adrenal_Gland	5.56709e-16	3.74832e-13	8.09843	NA	NA	NA	1	1	1	0	3	5.7325	-6.15379	5.72423	-2.3326	4.96911	-6.27306	NA	NA	9.8961e-09	7.5655e-10	1.03904e-08	0.0196693	6.72621e-07	3.54016e-10	NA	NA	4.12011e-06	1.02959e-07	2.14492e-05	0.180148	0.000722146	9.32362e-08	NA	NA
CCHCR1	5e-10	1.20068e-07	-6.2191	Esophagus_Gastroesophageal_Junction	2.83304e-07	7.25592e-05	5.13423	Artery_Aorta	3.85039e-16	1.93281e-13	8.14318	NA	NA	NA	1	1	1	0	3	5.7325	-6.15379	5.72423	-2.3326	2.57081	-5.38685	NA	NA	9.8961e-09	7.5655e-10	1.03904e-08	0.0196693	0.0101462	7.17049e-08	NA	NA	4.12011e-06	1.02959e-07	2.14492e-05	0.180148	0.352105	1.00572e-05	NA	NA
CCHCR1	5e-10	1.20068e-07	-6.2191	Esophagus_Gastroesophageal_Junction	2.83304e-07	7.25592e-05	5.13423	Artery_Coronary	3.85039e-16	2.26717e-13	8.14318	NA	NA	NA	1	1	1	0	3	5.7325	-6.15379	5.72423	-2.3326	2.83519	-6.34182	NA	NA	9.8961e-09	7.5655e-10	1.03904e-08	0.0196693	0.00457985	2.27073e-10	NA	NA	4.12011e-06	1.02959e-07	2.14492e-05	0.180148	0.257203	6.99937e-08	NA	NA
CCHCR1	5e-10	1.20068e-07	-6.2191	Esophagus_Gastroesophageal_Junction	2.83304e-07	7.25592e-05	5.13423	Artery_Tibial	5.56709e-16	2.91931e-13	-8.09843	NA	NA	NA	1	1	1	0	3	5.7325	-6.15379	5.72423	-2.3326	-1.79369	6.27306	NA	NA	9.8961e-09	7.5655e-10	1.03904e-08	0.0196693	0.0728628	3.54016e-10	NA	NA	4.12011e-06	1.02959e-07	2.14492e-05	0.180148	0.634833	9.6879e-08	NA	NA
CCHCR1	5e-10	1.20068e-07	-6.2191	Esophagus_Gastroesophageal_Junction	2.83304e-07	7.25592e-05	5.13423	Brain_Amygdala	3.85039e-16	3.59626e-13	8.14318	NA	NA	NA	1	1	1	0	3	5.7325	-6.15379	5.72423	-2.3326	2.71173	-6.34182	NA	NA	9.8961e-09	7.5655e-10	1.03904e-08	0.0196693	0.00669332	2.27073e-10	NA	NA	4.12011e-06	1.02959e-07	2.14492e-05	0.180148	0.32214	9.259e-08	NA	NA
CCHCR1	5e-10	1.20068e-07	-6.2191	Esophagus_Gastroesophageal_Junction	2.83304e-07	7.25592e-05	5.13423	Brain_Anterior_cingulate_cortex_BA24	6.1028e-16	4.58582e-13	-8.08725	NA	NA	NA	1	1	1	0	3	5.7325	-6.15379	5.72423	-2.3326	-4.93954	5.88963	NA	NA	9.8961e-09	7.5655e-10	1.03904e-08	0.0196693	7.83066e-07	3.8707e-09	NA	NA	4.12011e-06	1.02959e-07	2.14492e-05	0.180148	0.000889524	9.62231e-07	NA	NA
CCHCR1	5e-10	1.20068e-07	-6.2191	Esophagus_Gastroesophageal_Junction	2.83304e-07	7.25592e-05	5.13423	Brain_Caudate_basal_ganglia	1.28634e-05	0.00155514	-4.36242	NA	NA	NA	1	1	1	0	3	5.7325	-6.15379	5.72423	-2.3326	-2.18505	3.80341	NA	NA	9.8961e-09	7.5655e-10	1.03904e-08	0.0196693	0.0288855	0.000142719	NA	NA	4.12011e-06	1.02959e-07	2.14492e-05	0.180148	0.495314	0.00714333	NA	NA
CCHCR1	5e-10	1.20068e-07	-6.2191	Esophagus_Gastroesophageal_Junction	2.83304e-07	7.25592e-05	5.13423	Brain_Cerebellar_Hemisphere	5.56709e-16	2.4405e-13	8.09843	NA	NA	NA	1	1	1	0	3	5.7325	-6.15379	5.72423	-2.3326	2.23171	-6.27306	NA	NA	9.8961e-09	7.5655e-10	1.03904e-08	0.0196693	0.0256342	3.54016e-10	NA	NA	4.12011e-06	1.02959e-07	2.14492e-05	0.180148	0.449224	9.36373e-08	NA	NA
CCHCR1	5e-10	1.20068e-07	-6.2191	Esophagus_Gastroesophageal_Junction	2.83304e-07	7.25592e-05	5.13423	Brain_Cerebellum	1.7467e-16	9.86491e-14	8.2383	NA	NA	NA	1	1	1	0	3	5.7325	-6.15379	5.72423	-2.3326	0.0815285	-6.69875	NA	NA	9.8961e-09	7.5655e-10	1.03904e-08	0.0196693	0.935022	2.10216e-11	NA	NA	4.12011e-06	1.02959e-07	2.14492e-05	0.180148	0.99443	7.04487e-09	NA	NA
CCHCR1	5e-10	1.20068e-07	-6.2191	Esophagus_Gastroesophageal_Junction	2.83304e-07	7.25592e-05	5.13423	Brain_Cortex	1.15369e-05	0.0014898	4.38616	NA	NA	NA	1	1	1	0	3	5.7325	-6.15379	5.72423	-2.3326	4.98919	-2.55787	NA	NA	9.8961e-09	7.5655e-10	1.03904e-08	0.0196693	6.06316e-07	0.0105315	NA	NA	4.12011e-06	1.02959e-07	2.14492e-05	0.180148	0.000561146	0.124604	NA	NA
CCHCR1	5e-10	1.20068e-07	-6.2191	Esophagus_Gastroesophageal_Junction	2.83304e-07	7.25592e-05	5.13423	Brain_Frontal_Cortex_BA9	7.20349e-07	0.000173456	4.9558	NA	NA	NA	1	1	1	0	3	5.7325	-6.15379	5.72423	-2.3326	3.88368	-3.70025	NA	NA	9.8961e-09	7.5655e-10	1.03904e-08	0.0196693	0.000102888	0.000215391	NA	NA	4.12011e-06	1.02959e-07	2.14492e-05	0.180148	0.0293298	0.00909979	NA	NA
CCHCR1	5e-10	1.20068e-07	-6.2191	Esophagus_Gastroesophageal_Junction	2.83304e-07	7.25592e-05	5.13423	Brain_Hippocampus	5.56709e-16	5.85619e-13	-8.09843	NA	NA	NA	1	1	1	0	3	5.7325	-6.15379	5.72423	-2.3326	0.116345	6.25813	NA	NA	9.8961e-09	7.5655e-10	1.03904e-08	0.0196693	0.907379	3.89615e-10	NA	NA	4.12011e-06	1.02959e-07	2.14492e-05	0.180148	0.991274	1.80044e-07	NA	NA
CCHCR1	5e-10	1.20068e-07	-6.2191	Esophagus_Gastroesophageal_Junction	2.83304e-07	7.25592e-05	5.13423	Brain_Hypothalamus	1.15369e-05	0.00146075	4.38616	NA	NA	NA	1	1	1	0	3	5.7325	-6.15379	5.72423	-2.3326	4.98919	-2.55787	NA	NA	9.8961e-09	7.5655e-10	1.03904e-08	0.0196693	6.06316e-07	0.0105315	NA	NA	4.12011e-06	1.02959e-07	2.14492e-05	0.180148	0.000648036	0.130867	NA	NA
CCHCR1	5e-10	1.20068e-07	-6.2191	Esophagus_Gastroesophageal_Junction	2.83304e-07	7.25592e-05	5.13423	Brain_Nucleus_accumbens_basal_ganglia	1.59616e-08	5.39714e-06	5.65089	NA	NA	NA	1	1	1	0	3	5.7325	-6.15379	5.72423	-2.3326	1.83688	-4.27039	NA	NA	9.8961e-09	7.5655e-10	1.03904e-08	0.0196693	0.0662269	1.95129e-05	NA	NA	4.12011e-06	1.02959e-07	2.14492e-05	0.180148	0.622576	0.00145457	NA	NA
CCHCR1	5e-10	1.20068e-07	-6.2191	Esophagus_Gastroesophageal_Junction	2.83304e-07	7.25592e-05	5.13423	Brain_Putamen_basal_ganglia	1.15369e-05	0.00159827	4.38616	NA	NA	NA	1	1	1	0	3	5.7325	-6.15379	5.72423	-2.3326	4.98919	-2.55787	NA	NA	9.8961e-09	7.5655e-10	1.03904e-08	0.0196693	6.06316e-07	0.0105315	NA	NA	4.12011e-06	1.02959e-07	2.14492e-05	0.180148	0.000522831	0.12926	NA	NA
CCHCR1	5e-10	1.20068e-07	-6.2191	Esophagus_Gastroesophageal_Junction	2.83304e-07	7.25592e-05	5.13423	Brain_Spinal_cord_cervical_c-1	3.85039e-16	3.17171e-13	8.14318	NA	NA	NA	1	1	1	0	3	5.7325	-6.15379	5.72423	-2.3326	5.16132	-4.97948	NA	NA	9.8961e-09	7.5655e-10	1.03904e-08	0.0196693	2.45219e-07	6.37564e-07	NA	NA	4.12011e-06	1.02959e-07	2.14492e-05	0.180148	0.000240773	8.39634e-05	NA	NA
CCHCR1	5e-10	1.20068e-07	-6.2191	Esophagus_Gastroesophageal_Junction	2.83304e-07	7.25592e-05	5.13423	Breast_Mammary_Tissue	5.56709e-16	2.78266e-13	8.09843	NA	NA	NA	1	1	1	0	3	5.7325	-6.15379	5.72423	-2.3326	4.73863	-6.27306	NA	NA	9.8961e-09	7.5655e-10	1.03904e-08	0.0196693	2.15165e-06	3.54016e-10	NA	NA	4.12011e-06	1.02959e-07	2.14492e-05	0.180148	0.00119433	9.31222e-08	NA	NA
CCHCR1	5e-10	1.20068e-07	-6.2191	Esophagus_Gastroesophageal_Junction	2.83304e-07	7.25592e-05	5.13423	Cells_Cultured_fibroblasts	5.56709e-16	3.29079e-13	-8.09843	NA	NA	NA	1	1	1	0	3	5.7325	-6.15379	5.72423	-2.3326	-2.52114	6.27306	NA	NA	9.8961e-09	7.5655e-10	1.03904e-08	0.0196693	0.0116975	3.54016e-10	NA	NA	4.12011e-06	1.02959e-07	2.14492e-05	0.180148	0.358055	9.36421e-08	NA	NA
CCHCR1	5e-10	1.20068e-07	-6.2191	Esophagus_Gastroesophageal_Junction	2.83304e-07	7.25592e-05	5.13423	Cells_EBV-transformed_lymphocytes	5.56709e-16	2.99598e-13	8.09843	NA	NA	NA	1	1	1	0	3	5.7325	-6.15379	5.72423	-2.3326	-2.46778	-6.27306	NA	NA	9.8961e-09	7.5655e-10	1.03904e-08	0.0196693	0.0135953	3.54016e-10	NA	NA	4.12011e-06	1.02959e-07	2.14492e-05	0.180148	0.383382	8.04807e-08	NA	NA
CCHCR1	5e-10	1.20068e-07	-6.2191	Esophagus_Gastroesophageal_Junction	2.83304e-07	7.25592e-05	5.13423	Colon_Sigmoid	5.56709e-16	2.92121e-13	-8.09843	NA	NA	NA	1	1	1	0	3	5.7325	-6.15379	5.72423	-2.3326	-2.52401	6.27306	NA	NA	9.8961e-09	7.5655e-10	1.03904e-08	0.0196693	0.0116026	3.54016e-10	NA	NA	4.12011e-06	1.02959e-07	2.14492e-05	0.180148	0.368356	9.26504e-08	NA	NA
CCHCR1	5e-10	1.20068e-07	-6.2191	Esophagus_Gastroesophageal_Junction	2.83304e-07	7.25592e-05	5.13423	Colon_Transverse	1.28634e-05	0.00145853	4.36242	NA	NA	NA	1	1	1	0	3	5.7325	-6.15379	5.72423	-2.3326	-0.380672	-3.80341	NA	NA	9.8961e-09	7.5655e-10	1.03904e-08	0.0196693	0.703446	0.000142719	NA	NA	4.12011e-06	1.02959e-07	2.14492e-05	0.180148	0.965782	0.00663985	NA	NA
CCHCR1	5e-10	1.20068e-07	-6.2191	Esophagus_Gastroesophageal_Junction	2.83304e-07	7.25592e-05	5.13423	Esophagus_Gastroesophageal_Junction	5.56709e-16	2.76733e-13	-8.09843	NA	NA	NA	1	1	1	0	3	5.7325	-6.15379	5.72423	-2.3326	-0.905889	6.27306	NA	NA	9.8961e-09	7.5655e-10	1.03904e-08	0.0196693	0.364994	3.54016e-10	NA	NA	4.12011e-06	1.02959e-07	2.14492e-05	0.180148	0.870663	9.15373e-08	NA	NA
CCHCR1	5e-10	1.20068e-07	-6.2191	Esophagus_Gastroesophageal_Junction	2.83304e-07	7.25592e-05	5.13423	Esophagus_Mucosa	3.85039e-16	1.98795e-13	8.14318	NA	NA	NA	1	1	1	0	3	5.7325	-6.15379	5.72423	-2.3326	3.55791	-5.98484	NA	NA	9.8961e-09	7.5655e-10	1.03904e-08	0.0196693	0.000373822	2.16609e-09	NA	NA	4.12011e-06	1.02959e-07	2.14492e-05	0.180148	0.0518999	4.46534e-07	NA	NA
CCHCR1	5e-10	1.20068e-07	-6.2191	Esophagus_Gastroesophageal_Junction	2.83304e-07	7.25592e-05	5.13423	Esophagus_Muscularis	3.85039e-16	2.0749e-13	8.14318	NA	NA	NA	1	1	1	0	3	5.7325	-6.15379	5.72423	-2.3326	3.15512	-6.12015	NA	NA	9.8961e-09	7.5655e-10	1.03904e-08	0.0196693	0.00160429	9.34844e-10	NA	NA	4.12011e-06	1.02959e-07	2.14492e-05	0.180148	0.147489	2.19347e-07	NA	NA
CCHCR1	5e-10	1.20068e-07	-6.2191	Esophagus_Gastroesophageal_Junction	2.83304e-07	7.25592e-05	5.13423	Heart_Atrial_Appendage	1.28634e-05	0.00158196	4.36242	NA	NA	NA	1	1	1	0	3	5.7325	-6.15379	5.72423	-2.3326	2.99556	-4.06947	NA	NA	9.8961e-09	7.5655e-10	1.03904e-08	0.0196693	0.00273937	4.71195e-05	NA	NA	4.12011e-06	1.02959e-07	2.14492e-05	0.180148	0.212358	0.00289114	NA	NA
CCHCR1	5e-10	1.20068e-07	-6.2191	Esophagus_Gastroesophageal_Junction	2.83304e-07	7.25592e-05	5.13423	Heart_Left_Ventricle	1.15369e-05	0.00131171	4.38616	NA	NA	NA	1	1	1	0	3	5.7325	-6.15379	5.72423	-2.3326	2.72111	0.142245	NA	NA	9.8961e-09	7.5655e-10	1.03904e-08	0.0196693	0.00650634	0.886887	NA	NA	4.12011e-06	1.02959e-07	2.14492e-05	0.180148	0.310564	0.967796	NA	NA
CCHCR1	5e-10	1.20068e-07	-6.2191	Esophagus_Gastroesophageal_Junction	2.83304e-07	7.25592e-05	5.13423	Kidney_Cortex	5.56709e-16	5.4883e-13	8.09843	NA	NA	NA	1	1	1	0	3	5.7325	-6.15379	5.72423	-2.3326	2.30019	-6.27306	NA	NA	9.8961e-09	7.5655e-10	1.03904e-08	0.0196693	0.0214373	3.54016e-10	NA	NA	4.12011e-06	1.02959e-07	2.14492e-05	0.180148	0.462893	1.52507e-07	NA	NA
CCHCR1	5e-10	1.20068e-07	-6.2191	Esophagus_Gastroesophageal_Junction	2.83304e-07	7.25592e-05	5.13423	Liver	1.28634e-05	0.00155264	4.36242	NA	NA	NA	1	1	1	0	3	5.7325	-6.15379	5.72423	-2.3326	1.49309	-3.80341	NA	NA	9.8961e-09	7.5655e-10	1.03904e-08	0.0196693	0.135414	0.000142719	NA	NA	4.12011e-06	1.02959e-07	2.14492e-05	0.180148	0.732471	0.00708358	NA	NA
CCHCR1	5e-10	1.20068e-07	-6.2191	Esophagus_Gastroesophageal_Junction	2.83304e-07	7.25592e-05	5.13423	Lung	8.57957e-07	0.000154346	-4.9217	NA	NA	NA	1	1	1	0	3	5.7325	-6.15379	5.72423	-2.3326	-2.16605	4.42632	NA	NA	9.8961e-09	7.5655e-10	1.03904e-08	0.0196693	0.0303072	9.58521e-06	NA	NA	4.12011e-06	1.02959e-07	2.14492e-05	0.180148	0.49235	0.000702755	NA	NA
CCHCR1	5e-10	1.20068e-07	-6.2191	Esophagus_Gastroesophageal_Junction	2.83304e-07	7.25592e-05	5.13423	Minor_Salivary_Gland	3.85039e-16	2.46557e-13	8.14318	NA	NA	NA	1	1	1	0	3	5.7325	-6.15379	5.72423	-2.3326	3.30523	-6.34182	NA	NA	9.8961e-09	7.5655e-10	1.03904e-08	0.0196693	0.000948971	2.27073e-10	NA	NA	4.12011e-06	1.02959e-07	2.14492e-05	0.180148	0.10376	7.0871e-08	NA	NA
CCHCR1	5e-10	1.20068e-07	-6.2191	Esophagus_Gastroesophageal_Junction	2.83304e-07	7.25592e-05	5.13423	Muscle_Skeletal	3.85039e-16	1.8767e-13	8.14318	NA	NA	NA	1	1	1	0	3	5.7325	-6.15379	5.72423	-2.3326	3.50354	-6.34182	NA	NA	9.8961e-09	7.5655e-10	1.03904e-08	0.0196693	0.000459114	2.27073e-10	NA	NA	4.12011e-06	1.02959e-07	2.14492e-05	0.180148	0.0778518	6.85383e-08	NA	NA
CCHCR1	5e-10	1.20068e-07	-6.2191	Esophagus_Gastroesophageal_Junction	2.83304e-07	7.25592e-05	5.13423	Nerve_Tibial	3.85039e-16	1.85104e-13	8.14318	NA	NA	NA	1	1	1	0	3	5.7325	-6.15379	5.72423	-2.3326	3.57926	-5.98727	NA	NA	9.8961e-09	7.5655e-10	1.03904e-08	0.0196693	0.000344568	2.13393e-09	NA	NA	4.12011e-06	1.02959e-07	2.14492e-05	0.180148	0.0582861	4.88057e-07	NA	NA
CCHCR1	5e-10	1.20068e-07	-6.2191	Esophagus_Gastroesophageal_Junction	2.83304e-07	7.25592e-05	5.13423	Ovary	5.56709e-16	3.66102e-13	8.09843	NA	NA	NA	1	1	1	0	3	5.7325	-6.15379	5.72423	-2.3326	3.63783	-6.27306	NA	NA	9.8961e-09	7.5655e-10	1.03904e-08	0.0196693	0.00027495	3.54016e-10	NA	NA	4.12011e-06	1.02959e-07	2.14492e-05	0.180148	0.0466527	1.05222e-07	NA	NA
CCHCR1	5e-10	1.20068e-07	-6.2191	Esophagus_Gastroesophageal_Junction	2.83304e-07	7.25592e-05	5.13423	Pancreas	3.85039e-16	2.61102e-13	8.14318	NA	NA	NA	1	1	1	0	3	5.7325	-6.15379	5.72423	-2.3326	3.30947	-6.01649	NA	NA	9.8961e-09	7.5655e-10	1.03904e-08	0.0196693	0.000934727	1.78236e-09	NA	NA	4.12011e-06	1.02959e-07	2.14492e-05	0.180148	0.110994	5.09598e-07	NA	NA
CCHCR1	5e-10	1.20068e-07	-6.2191	Esophagus_Gastroesophageal_Junction	2.83304e-07	7.25592e-05	5.13423	Pituitary	3.85039e-16	2.20824e-13	8.14318	NA	NA	NA	1	1	1	0	3	5.7325	-6.15379	5.72423	-2.3326	3.34079	-6.22075	NA	NA	9.8961e-09	7.5655e-10	1.03904e-08	0.0196693	0.000835401	4.94794e-10	NA	NA	4.12011e-06	1.02959e-07	2.14492e-05	0.180148	0.106209	1.33574e-07	NA	NA
CCHCR1	5e-10	1.20068e-07	-6.2191	Esophagus_Gastroesophageal_Junction	2.83304e-07	7.25592e-05	5.13423	Prostate	6.1028e-16	3.25293e-13	-8.08725	NA	NA	NA	1	1	1	0	3	5.7325	-6.15379	5.72423	-2.3326	-5.18762	6.25347	NA	NA	9.8961e-09	7.5655e-10	1.03904e-08	0.0196693	2.12995e-07	4.01434e-10	NA	NA	4.12011e-06	1.02959e-07	2.14492e-05	0.180148	0.000189968	1.10364e-07	NA	NA
CCHCR1	5e-10	1.20068e-07	-6.2191	Esophagus_Gastroesophageal_Junction	2.83304e-07	7.25592e-05	5.13423	Skin_Not_Sun_Exposed_Suprapubic	5.56709e-16	3.76511e-13	-8.09843	NA	NA	NA	1	1	1	0	3	5.7325	-6.15379	5.72423	-2.3326	-2.59926	6.27306	NA	NA	9.8961e-09	7.5655e-10	1.03904e-08	0.0196693	0.00934241	3.54016e-10	NA	NA	4.12011e-06	1.02959e-07	2.14492e-05	0.180148	0.326394	1.00746e-07	NA	NA
CCHCR1	5e-10	1.20068e-07	-6.2191	Esophagus_Gastroesophageal_Junction	2.83304e-07	7.25592e-05	5.13423	Skin_Sun_Exposed_Lower_leg	5.56709e-16	2.95786e-13	-8.09843	NA	NA	NA	1	1	1	0	3	5.7325	-6.15379	5.72423	-2.3326	-0.304522	6.27306	NA	NA	9.8961e-09	7.5655e-10	1.03904e-08	0.0196693	0.76073	3.54016e-10	NA	NA	4.12011e-06	1.02959e-07	2.14492e-05	0.180148	0.974312	9.04887e-08	NA	NA
CCHCR1	5e-10	1.20068e-07	-6.2191	Esophagus_Gastroesophageal_Junction	2.83304e-07	7.25592e-05	5.13423	Small_Intestine_Terminal_Ileum	3.85039e-16	2.65602e-13	8.14318	NA	NA	NA	1	1	1	0	3	5.7325	-6.15379	5.72423	-2.3326	2.64853	-5.35218	NA	NA	9.8961e-09	7.5655e-10	1.03904e-08	0.0196693	0.00808417	8.69024e-08	NA	NA	4.12011e-06	1.02959e-07	2.14492e-05	0.180148	0.320449	1.30336e-05	NA	NA
CCHCR1	5e-10	1.20068e-07	-6.2191	Esophagus_Gastroesophageal_Junction	2.83304e-07	7.25592e-05	5.13423	Spleen	1.28634e-05	0.0014582	4.36242	NA	NA	NA	1	1	1	0	3	5.7325	-6.15379	5.72423	-2.3326	1.225	-3.80341	NA	NA	9.8961e-09	7.5655e-10	1.03904e-08	0.0196693	0.220574	0.000142719	NA	NA	4.12011e-06	1.02959e-07	2.14492e-05	0.180148	0.795889	0.00600418	NA	NA
CCHCR1	5e-10	1.20068e-07	-6.2191	Esophagus_Gastroesophageal_Junction	2.83304e-07	7.25592e-05	5.13423	Stomach	3.85039e-16	2.1835e-13	8.14318	NA	NA	NA	1	1	1	0	3	5.7325	-6.15379	5.72423	-2.3326	2.83899	-6.34182	NA	NA	9.8961e-09	7.5655e-10	1.03904e-08	0.0196693	0.00452572	2.27073e-10	NA	NA	4.12011e-06	1.02959e-07	2.14492e-05	0.180148	0.251648	7.96186e-08	NA	NA
CCHCR1	5e-10	1.20068e-07	-6.2191	Esophagus_Gastroesophageal_Junction	2.83304e-07	7.25592e-05	5.13423	Testis	3.85039e-16	2.69163e-13	8.14318	NA	NA	NA	1	1	1	0	3	5.7325	-6.15379	5.72423	-2.3326	3.15166	-5.5939	NA	NA	9.8961e-09	7.5655e-10	1.03904e-08	0.0196693	0.00162343	2.22029e-08	NA	NA	4.12011e-06	1.02959e-07	2.14492e-05	0.180148	0.183522	4.29753e-06	NA	NA
CCHCR1	5e-10	1.20068e-07	-6.2191	Esophagus_Gastroesophageal_Junction	2.83304e-07	7.25592e-05	5.13423	Thyroid	3.85039e-16	2.14701e-13	8.14318	NA	NA	NA	1	1	1	0	3	5.7325	-6.15379	5.72423	-2.3326	2.81176	-5.42184	NA	NA	9.8961e-09	7.5655e-10	1.03904e-08	0.0196693	0.00492707	5.89873e-08	NA	NA	4.12011e-06	1.02959e-07	2.14492e-05	0.180148	0.2596	8.59193e-06	NA	NA
CCHCR1	5e-10	1.20068e-07	-6.2191	Esophagus_Gastroesophageal_Junction	2.83304e-07	7.25592e-05	5.13423	Uterus	3.85039e-16	2.3505e-13	8.14318	NA	NA	NA	1	1	1	0	3	5.7325	-6.15379	5.72423	-2.3326	2.87644	-5.40566	NA	NA	9.8961e-09	7.5655e-10	1.03904e-08	0.0196693	0.00402184	6.45705e-08	NA	NA	4.12011e-06	1.02959e-07	2.14492e-05	0.180148	0.242616	9.63018e-06	NA	NA
CCHCR1	5e-10	1.20068e-07	-6.2191	Esophagus_Gastroesophageal_Junction	2.83304e-07	7.25592e-05	5.13423	Vagina	5.56709e-16	3.96317e-13	-8.09843	NA	NA	NA	1	1	1	0	3	5.7325	-6.15379	5.72423	-2.3326	0.172577	6.27306	NA	NA	9.8961e-09	7.5655e-10	1.03904e-08	0.0196693	0.862984	3.54016e-10	NA	NA	4.12011e-06	1.02959e-07	2.14492e-05	0.180148	0.987204	1.13779e-07	NA	NA
CCHCR1	5e-10	1.20068e-07	-6.2191	Esophagus_Gastroesophageal_Junction	2.83304e-07	7.25592e-05	5.13423	Whole_Blood	3.85039e-16	1.99776e-13	8.14318	NA	NA	NA	1	1	1	0	3	5.7325	-6.15379	5.72423	-2.3326	5.14956	-6.34182	NA	NA	9.8961e-09	7.5655e-10	1.03904e-08	0.0196693	2.61103e-07	2.27073e-10	NA	NA	4.12011e-06	1.02959e-07	2.14492e-05	0.180148	0.000211569	6.07326e-08	NA	NA
CCHCR1	5e-10	1.20068e-07	-6.2191	Esophagus_Gastroesophageal_Junction	2.83304e-07	7.25592e-05	5.13423	smultixcan	2.71723e-18	1.82172e-15	0.584526	NA	NA	NA	1	1	1	0	3	5.7325	-6.15379	5.72423	-2.3326	1.92224	-1.02057	NA	NA	9.8961e-09	7.5655e-10	1.03904e-08	0.0196693	6.26827e-10	8.51024e-12	NA	NA	4.12011e-06	1.02959e-07	2.14492e-05	0.180148	8.87139e-07	2.78957e-09	NA	NA
CCHCR1	5e-10	1.20068e-07	-6.2191	Heart_Atrial_Appendage	1.9292e-05	0.00215921	4.27293	Adipose_Subcutaneous	3.85039e-16	2.04765e-13	8.14318	NA	NA	NA	1	1	1	0	3	5.7325	-6.15379	3.17	-2.56652	2.87388	-6.34182	NA	NA	9.8961e-09	7.5655e-10	0.00152438	0.0102724	0.00405459	2.27073e-10	NA	NA	4.12011e-06	1.02959e-07	0.161379	0.125274	0.235973	6.64684e-08	NA	NA
CCHCR1	5e-10	1.20068e-07	-6.2191	Heart_Atrial_Appendage	1.9292e-05	0.00215921	4.27293	Adipose_Visceral_Omentum	3.85039e-16	2.00879e-13	8.14318	NA	NA	NA	1	1	1	0	3	5.7325	-6.15379	3.17	-2.56652	2.89647	-6.34182	NA	NA	9.8961e-09	7.5655e-10	0.00152438	0.0102724	0.00377381	2.27073e-10	NA	NA	4.12011e-06	1.02959e-07	0.161379	0.125274	0.235514	6.47354e-08	NA	NA
CCHCR1	5e-10	1.20068e-07	-6.2191	Heart_Atrial_Appendage	1.9292e-05	0.00215921	4.27293	Adrenal_Gland	5.56709e-16	3.74832e-13	8.09843	NA	NA	NA	1	1	1	0	3	5.7325	-6.15379	3.17	-2.56652	4.96911	-6.27306	NA	NA	9.8961e-09	7.5655e-10	0.00152438	0.0102724	6.72621e-07	3.54016e-10	NA	NA	4.12011e-06	1.02959e-07	0.161379	0.125274	0.000722146	9.32362e-08	NA	NA
CCHCR1	5e-10	1.20068e-07	-6.2191	Heart_Atrial_Appendage	1.9292e-05	0.00215921	4.27293	Artery_Aorta	3.85039e-16	1.93281e-13	8.14318	NA	NA	NA	1	1	1	0	3	5.7325	-6.15379	3.17	-2.56652	2.57081	-5.38685	NA	NA	9.8961e-09	7.5655e-10	0.00152438	0.0102724	0.0101462	7.17049e-08	NA	NA	4.12011e-06	1.02959e-07	0.161379	0.125274	0.352105	1.00572e-05	NA	NA
CCHCR1	5e-10	1.20068e-07	-6.2191	Heart_Atrial_Appendage	1.9292e-05	0.00215921	4.27293	Artery_Coronary	3.85039e-16	2.26717e-13	8.14318	NA	NA	NA	1	1	1	0	3	5.7325	-6.15379	3.17	-2.56652	2.83519	-6.34182	NA	NA	9.8961e-09	7.5655e-10	0.00152438	0.0102724	0.00457985	2.27073e-10	NA	NA	4.12011e-06	1.02959e-07	0.161379	0.125274	0.257203	6.99937e-08	NA	NA
CCHCR1	5e-10	1.20068e-07	-6.2191	Heart_Atrial_Appendage	1.9292e-05	0.00215921	4.27293	Artery_Tibial	5.56709e-16	2.91931e-13	-8.09843	NA	NA	NA	1	1	1	0	3	5.7325	-6.15379	3.17	-2.56652	-1.79369	6.27306	NA	NA	9.8961e-09	7.5655e-10	0.00152438	0.0102724	0.0728628	3.54016e-10	NA	NA	4.12011e-06	1.02959e-07	0.161379	0.125274	0.634833	9.6879e-08	NA	NA
CCHCR1	5e-10	1.20068e-07	-6.2191	Heart_Atrial_Appendage	1.9292e-05	0.00215921	4.27293	Brain_Amygdala	3.85039e-16	3.59626e-13	8.14318	NA	NA	NA	1	1	1	0	3	5.7325	-6.15379	3.17	-2.56652	2.71173	-6.34182	NA	NA	9.8961e-09	7.5655e-10	0.00152438	0.0102724	0.00669332	2.27073e-10	NA	NA	4.12011e-06	1.02959e-07	0.161379	0.125274	0.32214	9.259e-08	NA	NA
CCHCR1	5e-10	1.20068e-07	-6.2191	Heart_Atrial_Appendage	1.9292e-05	0.00215921	4.27293	Brain_Anterior_cingulate_cortex_BA24	6.1028e-16	4.58582e-13	-8.08725	NA	NA	NA	1	1	1	0	3	5.7325	-6.15379	3.17	-2.56652	-4.93954	5.88963	NA	NA	9.8961e-09	7.5655e-10	0.00152438	0.0102724	7.83066e-07	3.8707e-09	NA	NA	4.12011e-06	1.02959e-07	0.161379	0.125274	0.000889524	9.62231e-07	NA	NA
CCHCR1	5e-10	1.20068e-07	-6.2191	Heart_Atrial_Appendage	1.9292e-05	0.00215921	4.27293	Brain_Caudate_basal_ganglia	1.28634e-05	0.00155514	-4.36242	NA	NA	NA	1	1	1	0	3	5.7325	-6.15379	3.17	-2.56652	-2.18505	3.80341	NA	NA	9.8961e-09	7.5655e-10	0.00152438	0.0102724	0.0288855	0.000142719	NA	NA	4.12011e-06	1.02959e-07	0.161379	0.125274	0.495314	0.00714333	NA	NA
CCHCR1	5e-10	1.20068e-07	-6.2191	Heart_Atrial_Appendage	1.9292e-05	0.00215921	4.27293	Brain_Cerebellar_Hemisphere	5.56709e-16	2.4405e-13	8.09843	NA	NA	NA	1	1	1	0	3	5.7325	-6.15379	3.17	-2.56652	2.23171	-6.27306	NA	NA	9.8961e-09	7.5655e-10	0.00152438	0.0102724	0.0256342	3.54016e-10	NA	NA	4.12011e-06	1.02959e-07	0.161379	0.125274	0.449224	9.36373e-08	NA	NA
CCHCR1	5e-10	1.20068e-07	-6.2191	Heart_Atrial_Appendage	1.9292e-05	0.00215921	4.27293	Brain_Cerebellum	1.7467e-16	9.86491e-14	8.2383	NA	NA	NA	1	1	1	0	3	5.7325	-6.15379	3.17	-2.56652	0.0815285	-6.69875	NA	NA	9.8961e-09	7.5655e-10	0.00152438	0.0102724	0.935022	2.10216e-11	NA	NA	4.12011e-06	1.02959e-07	0.161379	0.125274	0.99443	7.04487e-09	NA	NA
CCHCR1	5e-10	1.20068e-07	-6.2191	Heart_Atrial_Appendage	1.9292e-05	0.00215921	4.27293	Brain_Cortex	1.15369e-05	0.0014898	4.38616	NA	NA	NA	1	1	1	0	3	5.7325	-6.15379	3.17	-2.56652	4.98919	-2.55787	NA	NA	9.8961e-09	7.5655e-10	0.00152438	0.0102724	6.06316e-07	0.0105315	NA	NA	4.12011e-06	1.02959e-07	0.161379	0.125274	0.000561146	0.124604	NA	NA
CCHCR1	5e-10	1.20068e-07	-6.2191	Heart_Atrial_Appendage	1.9292e-05	0.00215921	4.27293	Brain_Frontal_Cortex_BA9	7.20349e-07	0.000173456	4.9558	NA	NA	NA	1	1	1	0	3	5.7325	-6.15379	3.17	-2.56652	3.88368	-3.70025	NA	NA	9.8961e-09	7.5655e-10	0.00152438	0.0102724	0.000102888	0.000215391	NA	NA	4.12011e-06	1.02959e-07	0.161379	0.125274	0.0293298	0.00909979	NA	NA
CCHCR1	5e-10	1.20068e-07	-6.2191	Heart_Atrial_Appendage	1.9292e-05	0.00215921	4.27293	Brain_Hippocampus	5.56709e-16	5.85619e-13	-8.09843	NA	NA	NA	1	1	1	0	3	5.7325	-6.15379	3.17	-2.56652	0.116345	6.25813	NA	NA	9.8961e-09	7.5655e-10	0.00152438	0.0102724	0.907379	3.89615e-10	NA	NA	4.12011e-06	1.02959e-07	0.161379	0.125274	0.991274	1.80044e-07	NA	NA
CCHCR1	5e-10	1.20068e-07	-6.2191	Heart_Atrial_Appendage	1.9292e-05	0.00215921	4.27293	Brain_Hypothalamus	1.15369e-05	0.00146075	4.38616	NA	NA	NA	1	1	1	0	3	5.7325	-6.15379	3.17	-2.56652	4.98919	-2.55787	NA	NA	9.8961e-09	7.5655e-10	0.00152438	0.0102724	6.06316e-07	0.0105315	NA	NA	4.12011e-06	1.02959e-07	0.161379	0.125274	0.000648036	0.130867	NA	NA
CCHCR1	5e-10	1.20068e-07	-6.2191	Heart_Atrial_Appendage	1.9292e-05	0.00215921	4.27293	Brain_Nucleus_accumbens_basal_ganglia	1.59616e-08	5.39714e-06	5.65089	NA	NA	NA	1	1	1	0	3	5.7325	-6.15379	3.17	-2.56652	1.83688	-4.27039	NA	NA	9.8961e-09	7.5655e-10	0.00152438	0.0102724	0.0662269	1.95129e-05	NA	NA	4.12011e-06	1.02959e-07	0.161379	0.125274	0.622576	0.00145457	NA	NA
CCHCR1	5e-10	1.20068e-07	-6.2191	Heart_Atrial_Appendage	1.9292e-05	0.00215921	4.27293	Brain_Putamen_basal_ganglia	1.15369e-05	0.00159827	4.38616	NA	NA	NA	1	1	1	0	3	5.7325	-6.15379	3.17	-2.56652	4.98919	-2.55787	NA	NA	9.8961e-09	7.5655e-10	0.00152438	0.0102724	6.06316e-07	0.0105315	NA	NA	4.12011e-06	1.02959e-07	0.161379	0.125274	0.000522831	0.12926	NA	NA
CCHCR1	5e-10	1.20068e-07	-6.2191	Heart_Atrial_Appendage	1.9292e-05	0.00215921	4.27293	Brain_Spinal_cord_cervical_c-1	3.85039e-16	3.17171e-13	8.14318	NA	NA	NA	1	1	1	0	3	5.7325	-6.15379	3.17	-2.56652	5.16132	-4.97948	NA	NA	9.8961e-09	7.5655e-10	0.00152438	0.0102724	2.45219e-07	6.37564e-07	NA	NA	4.12011e-06	1.02959e-07	0.161379	0.125274	0.000240773	8.39634e-05	NA	NA
CCHCR1	5e-10	1.20068e-07	-6.2191	Heart_Atrial_Appendage	1.9292e-05	0.00215921	4.27293	Breast_Mammary_Tissue	5.56709e-16	2.78266e-13	8.09843	NA	NA	NA	1	1	1	0	3	5.7325	-6.15379	3.17	-2.56652	4.73863	-6.27306	NA	NA	9.8961e-09	7.5655e-10	0.00152438	0.0102724	2.15165e-06	3.54016e-10	NA	NA	4.12011e-06	1.02959e-07	0.161379	0.125274	0.00119433	9.31222e-08	NA	NA
CCHCR1	5e-10	1.20068e-07	-6.2191	Heart_Atrial_Appendage	1.9292e-05	0.00215921	4.27293	Cells_Cultured_fibroblasts	5.56709e-16	3.29079e-13	-8.09843	NA	NA	NA	1	1	1	0	3	5.7325	-6.15379	3.17	-2.56652	-2.52114	6.27306	NA	NA	9.8961e-09	7.5655e-10	0.00152438	0.0102724	0.0116975	3.54016e-10	NA	NA	4.12011e-06	1.02959e-07	0.161379	0.125274	0.358055	9.36421e-08	NA	NA
CCHCR1	5e-10	1.20068e-07	-6.2191	Heart_Atrial_Appendage	1.9292e-05	0.00215921	4.27293	Cells_EBV-transformed_lymphocytes	5.56709e-16	2.99598e-13	8.09843	NA	NA	NA	1	1	1	0	3	5.7325	-6.15379	3.17	-2.56652	-2.46778	-6.27306	NA	NA	9.8961e-09	7.5655e-10	0.00152438	0.0102724	0.0135953	3.54016e-10	NA	NA	4.12011e-06	1.02959e-07	0.161379	0.125274	0.383382	8.04807e-08	NA	NA
CCHCR1	5e-10	1.20068e-07	-6.2191	Heart_Atrial_Appendage	1.9292e-05	0.00215921	4.27293	Colon_Sigmoid	5.56709e-16	2.92121e-13	-8.09843	NA	NA	NA	1	1	1	0	3	5.7325	-6.15379	3.17	-2.56652	-2.52401	6.27306	NA	NA	9.8961e-09	7.5655e-10	0.00152438	0.0102724	0.0116026	3.54016e-10	NA	NA	4.12011e-06	1.02959e-07	0.161379	0.125274	0.368356	9.26504e-08	NA	NA
CCHCR1	5e-10	1.20068e-07	-6.2191	Heart_Atrial_Appendage	1.9292e-05	0.00215921	4.27293	Colon_Transverse	1.28634e-05	0.00145853	4.36242	NA	NA	NA	1	1	1	0	3	5.7325	-6.15379	3.17	-2.56652	-0.380672	-3.80341	NA	NA	9.8961e-09	7.5655e-10	0.00152438	0.0102724	0.703446	0.000142719	NA	NA	4.12011e-06	1.02959e-07	0.161379	0.125274	0.965782	0.00663985	NA	NA
CCHCR1	5e-10	1.20068e-07	-6.2191	Heart_Atrial_Appendage	1.9292e-05	0.00215921	4.27293	Esophagus_Gastroesophageal_Junction	5.56709e-16	2.76733e-13	-8.09843	NA	NA	NA	1	1	1	0	3	5.7325	-6.15379	3.17	-2.56652	-0.905889	6.27306	NA	NA	9.8961e-09	7.5655e-10	0.00152438	0.0102724	0.364994	3.54016e-10	NA	NA	4.12011e-06	1.02959e-07	0.161379	0.125274	0.870663	9.15373e-08	NA	NA
CCHCR1	5e-10	1.20068e-07	-6.2191	Heart_Atrial_Appendage	1.9292e-05	0.00215921	4.27293	Esophagus_Mucosa	3.85039e-16	1.98795e-13	8.14318	NA	NA	NA	1	1	1	0	3	5.7325	-6.15379	3.17	-2.56652	3.55791	-5.98484	NA	NA	9.8961e-09	7.5655e-10	0.00152438	0.0102724	0.000373822	2.16609e-09	NA	NA	4.12011e-06	1.02959e-07	0.161379	0.125274	0.0518999	4.46534e-07	NA	NA
CCHCR1	5e-10	1.20068e-07	-6.2191	Heart_Atrial_Appendage	1.9292e-05	0.00215921	4.27293	Esophagus_Muscularis	3.85039e-16	2.0749e-13	8.14318	NA	NA	NA	1	1	1	0	3	5.7325	-6.15379	3.17	-2.56652	3.15512	-6.12015	NA	NA	9.8961e-09	7.5655e-10	0.00152438	0.0102724	0.00160429	9.34844e-10	NA	NA	4.12011e-06	1.02959e-07	0.161379	0.125274	0.147489	2.19347e-07	NA	NA
CCHCR1	5e-10	1.20068e-07	-6.2191	Heart_Atrial_Appendage	1.9292e-05	0.00215921	4.27293	Heart_Atrial_Appendage	1.28634e-05	0.00158196	4.36242	NA	NA	NA	1	1	1	0	3	5.7325	-6.15379	3.17	-2.56652	2.99556	-4.06947	NA	NA	9.8961e-09	7.5655e-10	0.00152438	0.0102724	0.00273937	4.71195e-05	NA	NA	4.12011e-06	1.02959e-07	0.161379	0.125274	0.212358	0.00289114	NA	NA
CCHCR1	5e-10	1.20068e-07	-6.2191	Heart_Atrial_Appendage	1.9292e-05	0.00215921	4.27293	Heart_Left_Ventricle	1.15369e-05	0.00131171	4.38616	NA	NA	NA	1	1	1	0	3	5.7325	-6.15379	3.17	-2.56652	2.72111	0.142245	NA	NA	9.8961e-09	7.5655e-10	0.00152438	0.0102724	0.00650634	0.886887	NA	NA	4.12011e-06	1.02959e-07	0.161379	0.125274	0.310564	0.967796	NA	NA
CCHCR1	5e-10	1.20068e-07	-6.2191	Heart_Atrial_Appendage	1.9292e-05	0.00215921	4.27293	Kidney_Cortex	5.56709e-16	5.4883e-13	8.09843	NA	NA	NA	1	1	1	0	3	5.7325	-6.15379	3.17	-2.56652	2.30019	-6.27306	NA	NA	9.8961e-09	7.5655e-10	0.00152438	0.0102724	0.0214373	3.54016e-10	NA	NA	4.12011e-06	1.02959e-07	0.161379	0.125274	0.462893	1.52507e-07	NA	NA
CCHCR1	5e-10	1.20068e-07	-6.2191	Heart_Atrial_Appendage	1.9292e-05	0.00215921	4.27293	Liver	1.28634e-05	0.00155264	4.36242	NA	NA	NA	1	1	1	0	3	5.7325	-6.15379	3.17	-2.56652	1.49309	-3.80341	NA	NA	9.8961e-09	7.5655e-10	0.00152438	0.0102724	0.135414	0.000142719	NA	NA	4.12011e-06	1.02959e-07	0.161379	0.125274	0.732471	0.00708358	NA	NA
CCHCR1	5e-10	1.20068e-07	-6.2191	Heart_Atrial_Appendage	1.9292e-05	0.00215921	4.27293	Lung	8.57957e-07	0.000154346	-4.9217	NA	NA	NA	1	1	1	0	3	5.7325	-6.15379	3.17	-2.56652	-2.16605	4.42632	NA	NA	9.8961e-09	7.5655e-10	0.00152438	0.0102724	0.0303072	9.58521e-06	NA	NA	4.12011e-06	1.02959e-07	0.161379	0.125274	0.49235	0.000702755	NA	NA
CCHCR1	5e-10	1.20068e-07	-6.2191	Heart_Atrial_Appendage	1.9292e-05	0.00215921	4.27293	Minor_Salivary_Gland	3.85039e-16	2.46557e-13	8.14318	NA	NA	NA	1	1	1	0	3	5.7325	-6.15379	3.17	-2.56652	3.30523	-6.34182	NA	NA	9.8961e-09	7.5655e-10	0.00152438	0.0102724	0.000948971	2.27073e-10	NA	NA	4.12011e-06	1.02959e-07	0.161379	0.125274	0.10376	7.0871e-08	NA	NA
CCHCR1	5e-10	1.20068e-07	-6.2191	Heart_Atrial_Appendage	1.9292e-05	0.00215921	4.27293	Muscle_Skeletal	3.85039e-16	1.8767e-13	8.14318	NA	NA	NA	1	1	1	0	3	5.7325	-6.15379	3.17	-2.56652	3.50354	-6.34182	NA	NA	9.8961e-09	7.5655e-10	0.00152438	0.0102724	0.000459114	2.27073e-10	NA	NA	4.12011e-06	1.02959e-07	0.161379	0.125274	0.0778518	6.85383e-08	NA	NA
CCHCR1	5e-10	1.20068e-07	-6.2191	Heart_Atrial_Appendage	1.9292e-05	0.00215921	4.27293	Nerve_Tibial	3.85039e-16	1.85104e-13	8.14318	NA	NA	NA	1	1	1	0	3	5.7325	-6.15379	3.17	-2.56652	3.57926	-5.98727	NA	NA	9.8961e-09	7.5655e-10	0.00152438	0.0102724	0.000344568	2.13393e-09	NA	NA	4.12011e-06	1.02959e-07	0.161379	0.125274	0.0582861	4.88057e-07	NA	NA
CCHCR1	5e-10	1.20068e-07	-6.2191	Heart_Atrial_Appendage	1.9292e-05	0.00215921	4.27293	Ovary	5.56709e-16	3.66102e-13	8.09843	NA	NA	NA	1	1	1	0	3	5.7325	-6.15379	3.17	-2.56652	3.63783	-6.27306	NA	NA	9.8961e-09	7.5655e-10	0.00152438	0.0102724	0.00027495	3.54016e-10	NA	NA	4.12011e-06	1.02959e-07	0.161379	0.125274	0.0466527	1.05222e-07	NA	NA
CCHCR1	5e-10	1.20068e-07	-6.2191	Heart_Atrial_Appendage	1.9292e-05	0.00215921	4.27293	Pancreas	3.85039e-16	2.61102e-13	8.14318	NA	NA	NA	1	1	1	0	3	5.7325	-6.15379	3.17	-2.56652	3.30947	-6.01649	NA	NA	9.8961e-09	7.5655e-10	0.00152438	0.0102724	0.000934727	1.78236e-09	NA	NA	4.12011e-06	1.02959e-07	0.161379	0.125274	0.110994	5.09598e-07	NA	NA
CCHCR1	5e-10	1.20068e-07	-6.2191	Heart_Atrial_Appendage	1.9292e-05	0.00215921	4.27293	Pituitary	3.85039e-16	2.20824e-13	8.14318	NA	NA	NA	1	1	1	0	3	5.7325	-6.15379	3.17	-2.56652	3.34079	-6.22075	NA	NA	9.8961e-09	7.5655e-10	0.00152438	0.0102724	0.000835401	4.94794e-10	NA	NA	4.12011e-06	1.02959e-07	0.161379	0.125274	0.106209	1.33574e-07	NA	NA
CCHCR1	5e-10	1.20068e-07	-6.2191	Heart_Atrial_Appendage	1.9292e-05	0.00215921	4.27293	Prostate	6.1028e-16	3.25293e-13	-8.08725	NA	NA	NA	1	1	1	0	3	5.7325	-6.15379	3.17	-2.56652	-5.18762	6.25347	NA	NA	9.8961e-09	7.5655e-10	0.00152438	0.0102724	2.12995e-07	4.01434e-10	NA	NA	4.12011e-06	1.02959e-07	0.161379	0.125274	0.000189968	1.10364e-07	NA	NA
CCHCR1	5e-10	1.20068e-07	-6.2191	Heart_Atrial_Appendage	1.9292e-05	0.00215921	4.27293	Skin_Not_Sun_Exposed_Suprapubic	5.56709e-16	3.76511e-13	-8.09843	NA	NA	NA	1	1	1	0	3	5.7325	-6.15379	3.17	-2.56652	-2.59926	6.27306	NA	NA	9.8961e-09	7.5655e-10	0.00152438	0.0102724	0.00934241	3.54016e-10	NA	NA	4.12011e-06	1.02959e-07	0.161379	0.125274	0.326394	1.00746e-07	NA	NA
CCHCR1	5e-10	1.20068e-07	-6.2191	Heart_Atrial_Appendage	1.9292e-05	0.00215921	4.27293	Skin_Sun_Exposed_Lower_leg	5.56709e-16	2.95786e-13	-8.09843	NA	NA	NA	1	1	1	0	3	5.7325	-6.15379	3.17	-2.56652	-0.304522	6.27306	NA	NA	9.8961e-09	7.5655e-10	0.00152438	0.0102724	0.76073	3.54016e-10	NA	NA	4.12011e-06	1.02959e-07	0.161379	0.125274	0.974312	9.04887e-08	NA	NA
CCHCR1	5e-10	1.20068e-07	-6.2191	Heart_Atrial_Appendage	1.9292e-05	0.00215921	4.27293	Small_Intestine_Terminal_Ileum	3.85039e-16	2.65602e-13	8.14318	NA	NA	NA	1	1	1	0	3	5.7325	-6.15379	3.17	-2.56652	2.64853	-5.35218	NA	NA	9.8961e-09	7.5655e-10	0.00152438	0.0102724	0.00808417	8.69024e-08	NA	NA	4.12011e-06	1.02959e-07	0.161379	0.125274	0.320449	1.30336e-05	NA	NA
CCHCR1	5e-10	1.20068e-07	-6.2191	Heart_Atrial_Appendage	1.9292e-05	0.00215921	4.27293	Spleen	1.28634e-05	0.0014582	4.36242	NA	NA	NA	1	1	1	0	3	5.7325	-6.15379	3.17	-2.56652	1.225	-3.80341	NA	NA	9.8961e-09	7.5655e-10	0.00152438	0.0102724	0.220574	0.000142719	NA	NA	4.12011e-06	1.02959e-07	0.161379	0.125274	0.795889	0.00600418	NA	NA
CCHCR1	5e-10	1.20068e-07	-6.2191	Heart_Atrial_Appendage	1.9292e-05	0.00215921	4.27293	Stomach	3.85039e-16	2.1835e-13	8.14318	NA	NA	NA	1	1	1	0	3	5.7325	-6.15379	3.17	-2.56652	2.83899	-6.34182	NA	NA	9.8961e-09	7.5655e-10	0.00152438	0.0102724	0.00452572	2.27073e-10	NA	NA	4.12011e-06	1.02959e-07	0.161379	0.125274	0.251648	7.96186e-08	NA	NA
CCHCR1	5e-10	1.20068e-07	-6.2191	Heart_Atrial_Appendage	1.9292e-05	0.00215921	4.27293	Testis	3.85039e-16	2.69163e-13	8.14318	NA	NA	NA	1	1	1	0	3	5.7325	-6.15379	3.17	-2.56652	3.15166	-5.5939	NA	NA	9.8961e-09	7.5655e-10	0.00152438	0.0102724	0.00162343	2.22029e-08	NA	NA	4.12011e-06	1.02959e-07	0.161379	0.125274	0.183522	4.29753e-06	NA	NA
CCHCR1	5e-10	1.20068e-07	-6.2191	Heart_Atrial_Appendage	1.9292e-05	0.00215921	4.27293	Thyroid	3.85039e-16	2.14701e-13	8.14318	NA	NA	NA	1	1	1	0	3	5.7325	-6.15379	3.17	-2.56652	2.81176	-5.42184	NA	NA	9.8961e-09	7.5655e-10	0.00152438	0.0102724	0.00492707	5.89873e-08	NA	NA	4.12011e-06	1.02959e-07	0.161379	0.125274	0.2596	8.59193e-06	NA	NA
CCHCR1	5e-10	1.20068e-07	-6.2191	Heart_Atrial_Appendage	1.9292e-05	0.00215921	4.27293	Uterus	3.85039e-16	2.3505e-13	8.14318	NA	NA	NA	1	1	1	0	3	5.7325	-6.15379	3.17	-2.56652	2.87644	-5.40566	NA	NA	9.8961e-09	7.5655e-10	0.00152438	0.0102724	0.00402184	6.45705e-08	NA	NA	4.12011e-06	1.02959e-07	0.161379	0.125274	0.242616	9.63018e-06	NA	NA
CCHCR1	5e-10	1.20068e-07	-6.2191	Heart_Atrial_Appendage	1.9292e-05	0.00215921	4.27293	Vagina	5.56709e-16	3.96317e-13	-8.09843	NA	NA	NA	1	1	1	0	3	5.7325	-6.15379	3.17	-2.56652	0.172577	6.27306	NA	NA	9.8961e-09	7.5655e-10	0.00152438	0.0102724	0.862984	3.54016e-10	NA	NA	4.12011e-06	1.02959e-07	0.161379	0.125274	0.987204	1.13779e-07	NA	NA
CCHCR1	5e-10	1.20068e-07	-6.2191	Heart_Atrial_Appendage	1.9292e-05	0.00215921	4.27293	Whole_Blood	3.85039e-16	1.99776e-13	8.14318	NA	NA	NA	1	1	1	0	3	5.7325	-6.15379	3.17	-2.56652	5.14956	-6.34182	NA	NA	9.8961e-09	7.5655e-10	0.00152438	0.0102724	2.61103e-07	2.27073e-10	NA	NA	4.12011e-06	1.02959e-07	0.161379	0.125274	0.000211569	6.07326e-08	NA	NA
CCHCR1	5e-10	1.20068e-07	-6.2191	Heart_Atrial_Appendage	1.9292e-05	0.00215921	4.27293	smultixcan	2.71723e-18	1.82172e-15	0.584526	NA	NA	NA	1	1	1	0	3	5.7325	-6.15379	3.17	-2.56652	1.92224	-1.02057	NA	NA	9.8961e-09	7.5655e-10	0.00152438	0.0102724	6.26827e-10	8.51024e-12	NA	NA	4.12011e-06	1.02959e-07	0.161379	0.125274	8.87139e-07	2.78957e-09	NA	NA
CCHCR1	5e-10	1.20068e-07	-6.2191	Kidney_Cortex	6.15579e-24	1.23116e-20	10.0894	Adipose_Subcutaneous	3.85039e-16	2.04765e-13	8.14318	NA	NA	NA	1	1	1	0	3	5.7325	-6.15379	7.51881	-8.17124	2.87388	-6.34182	NA	NA	9.8961e-09	7.5655e-10	5.52751e-14	3.05238e-16	0.00405459	2.27073e-10	NA	NA	4.12011e-06	1.02959e-07	1.02834e-10	2.16155e-13	0.235973	6.64684e-08	NA	NA
CCHCR1	5e-10	1.20068e-07	-6.2191	Kidney_Cortex	6.15579e-24	1.23116e-20	10.0894	Adipose_Visceral_Omentum	3.85039e-16	2.00879e-13	8.14318	NA	NA	NA	1	1	1	0	3	5.7325	-6.15379	7.51881	-8.17124	2.89647	-6.34182	NA	NA	9.8961e-09	7.5655e-10	5.52751e-14	3.05238e-16	0.00377381	2.27073e-10	NA	NA	4.12011e-06	1.02959e-07	1.02834e-10	2.16155e-13	0.235514	6.47354e-08	NA	NA
CCHCR1	5e-10	1.20068e-07	-6.2191	Kidney_Cortex	6.15579e-24	1.23116e-20	10.0894	Adrenal_Gland	5.56709e-16	3.74832e-13	8.09843	NA	NA	NA	1	1	1	0	3	5.7325	-6.15379	7.51881	-8.17124	4.96911	-6.27306	NA	NA	9.8961e-09	7.5655e-10	5.52751e-14	3.05238e-16	6.72621e-07	3.54016e-10	NA	NA	4.12011e-06	1.02959e-07	1.02834e-10	2.16155e-13	0.000722146	9.32362e-08	NA	NA
CCHCR1	5e-10	1.20068e-07	-6.2191	Kidney_Cortex	6.15579e-24	1.23116e-20	10.0894	Artery_Aorta	3.85039e-16	1.93281e-13	8.14318	NA	NA	NA	1	1	1	0	3	5.7325	-6.15379	7.51881	-8.17124	2.57081	-5.38685	NA	NA	9.8961e-09	7.5655e-10	5.52751e-14	3.05238e-16	0.0101462	7.17049e-08	NA	NA	4.12011e-06	1.02959e-07	1.02834e-10	2.16155e-13	0.352105	1.00572e-05	NA	NA
CCHCR1	5e-10	1.20068e-07	-6.2191	Kidney_Cortex	6.15579e-24	1.23116e-20	10.0894	Artery_Coronary	3.85039e-16	2.26717e-13	8.14318	NA	NA	NA	1	1	1	0	3	5.7325	-6.15379	7.51881	-8.17124	2.83519	-6.34182	NA	NA	9.8961e-09	7.5655e-10	5.52751e-14	3.05238e-16	0.00457985	2.27073e-10	NA	NA	4.12011e-06	1.02959e-07	1.02834e-10	2.16155e-13	0.257203	6.99937e-08	NA	NA
CCHCR1	5e-10	1.20068e-07	-6.2191	Kidney_Cortex	6.15579e-24	1.23116e-20	10.0894	Artery_Tibial	5.56709e-16	2.91931e-13	-8.09843	NA	NA	NA	1	1	1	0	3	5.7325	-6.15379	7.51881	-8.17124	-1.79369	6.27306	NA	NA	9.8961e-09	7.5655e-10	5.52751e-14	3.05238e-16	0.0728628	3.54016e-10	NA	NA	4.12011e-06	1.02959e-07	1.02834e-10	2.16155e-13	0.634833	9.6879e-08	NA	NA
CCHCR1	5e-10	1.20068e-07	-6.2191	Kidney_Cortex	6.15579e-24	1.23116e-20	10.0894	Brain_Amygdala	3.85039e-16	3.59626e-13	8.14318	NA	NA	NA	1	1	1	0	3	5.7325	-6.15379	7.51881	-8.17124	2.71173	-6.34182	NA	NA	9.8961e-09	7.5655e-10	5.52751e-14	3.05238e-16	0.00669332	2.27073e-10	NA	NA	4.12011e-06	1.02959e-07	1.02834e-10	2.16155e-13	0.32214	9.259e-08	NA	NA
CCHCR1	5e-10	1.20068e-07	-6.2191	Kidney_Cortex	6.15579e-24	1.23116e-20	10.0894	Brain_Anterior_cingulate_cortex_BA24	6.1028e-16	4.58582e-13	-8.08725	NA	NA	NA	1	1	1	0	3	5.7325	-6.15379	7.51881	-8.17124	-4.93954	5.88963	NA	NA	9.8961e-09	7.5655e-10	5.52751e-14	3.05238e-16	7.83066e-07	3.8707e-09	NA	NA	4.12011e-06	1.02959e-07	1.02834e-10	2.16155e-13	0.000889524	9.62231e-07	NA	NA
CCHCR1	5e-10	1.20068e-07	-6.2191	Kidney_Cortex	6.15579e-24	1.23116e-20	10.0894	Brain_Caudate_basal_ganglia	1.28634e-05	0.00155514	-4.36242	NA	NA	NA	1	1	1	0	3	5.7325	-6.15379	7.51881	-8.17124	-2.18505	3.80341	NA	NA	9.8961e-09	7.5655e-10	5.52751e-14	3.05238e-16	0.0288855	0.000142719	NA	NA	4.12011e-06	1.02959e-07	1.02834e-10	2.16155e-13	0.495314	0.00714333	NA	NA
CCHCR1	5e-10	1.20068e-07	-6.2191	Kidney_Cortex	6.15579e-24	1.23116e-20	10.0894	Brain_Cerebellar_Hemisphere	5.56709e-16	2.4405e-13	8.09843	NA	NA	NA	1	1	1	0	3	5.7325	-6.15379	7.51881	-8.17124	2.23171	-6.27306	NA	NA	9.8961e-09	7.5655e-10	5.52751e-14	3.05238e-16	0.0256342	3.54016e-10	NA	NA	4.12011e-06	1.02959e-07	1.02834e-10	2.16155e-13	0.449224	9.36373e-08	NA	NA
CCHCR1	5e-10	1.20068e-07	-6.2191	Kidney_Cortex	6.15579e-24	1.23116e-20	10.0894	Brain_Cerebellum	1.7467e-16	9.86491e-14	8.2383	NA	NA	NA	1	1	1	0	3	5.7325	-6.15379	7.51881	-8.17124	0.0815285	-6.69875	NA	NA	9.8961e-09	7.5655e-10	5.52751e-14	3.05238e-16	0.935022	2.10216e-11	NA	NA	4.12011e-06	1.02959e-07	1.02834e-10	2.16155e-13	0.99443	7.04487e-09	NA	NA
CCHCR1	5e-10	1.20068e-07	-6.2191	Kidney_Cortex	6.15579e-24	1.23116e-20	10.0894	Brain_Cortex	1.15369e-05	0.0014898	4.38616	NA	NA	NA	1	1	1	0	3	5.7325	-6.15379	7.51881	-8.17124	4.98919	-2.55787	NA	NA	9.8961e-09	7.5655e-10	5.52751e-14	3.05238e-16	6.06316e-07	0.0105315	NA	NA	4.12011e-06	1.02959e-07	1.02834e-10	2.16155e-13	0.000561146	0.124604	NA	NA
CCHCR1	5e-10	1.20068e-07	-6.2191	Kidney_Cortex	6.15579e-24	1.23116e-20	10.0894	Brain_Frontal_Cortex_BA9	7.20349e-07	0.000173456	4.9558	NA	NA	NA	1	1	1	0	3	5.7325	-6.15379	7.51881	-8.17124	3.88368	-3.70025	NA	NA	9.8961e-09	7.5655e-10	5.52751e-14	3.05238e-16	0.000102888	0.000215391	NA	NA	4.12011e-06	1.02959e-07	1.02834e-10	2.16155e-13	0.0293298	0.00909979	NA	NA
CCHCR1	5e-10	1.20068e-07	-6.2191	Kidney_Cortex	6.15579e-24	1.23116e-20	10.0894	Brain_Hippocampus	5.56709e-16	5.85619e-13	-8.09843	NA	NA	NA	1	1	1	0	3	5.7325	-6.15379	7.51881	-8.17124	0.116345	6.25813	NA	NA	9.8961e-09	7.5655e-10	5.52751e-14	3.05238e-16	0.907379	3.89615e-10	NA	NA	4.12011e-06	1.02959e-07	1.02834e-10	2.16155e-13	0.991274	1.80044e-07	NA	NA
CCHCR1	5e-10	1.20068e-07	-6.2191	Kidney_Cortex	6.15579e-24	1.23116e-20	10.0894	Brain_Hypothalamus	1.15369e-05	0.00146075	4.38616	NA	NA	NA	1	1	1	0	3	5.7325	-6.15379	7.51881	-8.17124	4.98919	-2.55787	NA	NA	9.8961e-09	7.5655e-10	5.52751e-14	3.05238e-16	6.06316e-07	0.0105315	NA	NA	4.12011e-06	1.02959e-07	1.02834e-10	2.16155e-13	0.000648036	0.130867	NA	NA
CCHCR1	5e-10	1.20068e-07	-6.2191	Kidney_Cortex	6.15579e-24	1.23116e-20	10.0894	Brain_Nucleus_accumbens_basal_ganglia	1.59616e-08	5.39714e-06	5.65089	NA	NA	NA	1	1	1	0	3	5.7325	-6.15379	7.51881	-8.17124	1.83688	-4.27039	NA	NA	9.8961e-09	7.5655e-10	5.52751e-14	3.05238e-16	0.0662269	1.95129e-05	NA	NA	4.12011e-06	1.02959e-07	1.02834e-10	2.16155e-13	0.622576	0.00145457	NA	NA
CCHCR1	5e-10	1.20068e-07	-6.2191	Kidney_Cortex	6.15579e-24	1.23116e-20	10.0894	Brain_Putamen_basal_ganglia	1.15369e-05	0.00159827	4.38616	NA	NA	NA	1	1	1	0	3	5.7325	-6.15379	7.51881	-8.17124	4.98919	-2.55787	NA	NA	9.8961e-09	7.5655e-10	5.52751e-14	3.05238e-16	6.06316e-07	0.0105315	NA	NA	4.12011e-06	1.02959e-07	1.02834e-10	2.16155e-13	0.000522831	0.12926	NA	NA
CCHCR1	5e-10	1.20068e-07	-6.2191	Kidney_Cortex	6.15579e-24	1.23116e-20	10.0894	Brain_Spinal_cord_cervical_c-1	3.85039e-16	3.17171e-13	8.14318	NA	NA	NA	1	1	1	0	3	5.7325	-6.15379	7.51881	-8.17124	5.16132	-4.97948	NA	NA	9.8961e-09	7.5655e-10	5.52751e-14	3.05238e-16	2.45219e-07	6.37564e-07	NA	NA	4.12011e-06	1.02959e-07	1.02834e-10	2.16155e-13	0.000240773	8.39634e-05	NA	NA
CCHCR1	5e-10	1.20068e-07	-6.2191	Kidney_Cortex	6.15579e-24	1.23116e-20	10.0894	Breast_Mammary_Tissue	5.56709e-16	2.78266e-13	8.09843	NA	NA	NA	1	1	1	0	3	5.7325	-6.15379	7.51881	-8.17124	4.73863	-6.27306	NA	NA	9.8961e-09	7.5655e-10	5.52751e-14	3.05238e-16	2.15165e-06	3.54016e-10	NA	NA	4.12011e-06	1.02959e-07	1.02834e-10	2.16155e-13	0.00119433	9.31222e-08	NA	NA
CCHCR1	5e-10	1.20068e-07	-6.2191	Kidney_Cortex	6.15579e-24	1.23116e-20	10.0894	Cells_Cultured_fibroblasts	5.56709e-16	3.29079e-13	-8.09843	NA	NA	NA	1	1	1	0	3	5.7325	-6.15379	7.51881	-8.17124	-2.52114	6.27306	NA	NA	9.8961e-09	7.5655e-10	5.52751e-14	3.05238e-16	0.0116975	3.54016e-10	NA	NA	4.12011e-06	1.02959e-07	1.02834e-10	2.16155e-13	0.358055	9.36421e-08	NA	NA
CCHCR1	5e-10	1.20068e-07	-6.2191	Kidney_Cortex	6.15579e-24	1.23116e-20	10.0894	Cells_EBV-transformed_lymphocytes	5.56709e-16	2.99598e-13	8.09843	NA	NA	NA	1	1	1	0	3	5.7325	-6.15379	7.51881	-8.17124	-2.46778	-6.27306	NA	NA	9.8961e-09	7.5655e-10	5.52751e-14	3.05238e-16	0.0135953	3.54016e-10	NA	NA	4.12011e-06	1.02959e-07	1.02834e-10	2.16155e-13	0.383382	8.04807e-08	NA	NA
CCHCR1	5e-10	1.20068e-07	-6.2191	Kidney_Cortex	6.15579e-24	1.23116e-20	10.0894	Colon_Sigmoid	5.56709e-16	2.92121e-13	-8.09843	NA	NA	NA	1	1	1	0	3	5.7325	-6.15379	7.51881	-8.17124	-2.52401	6.27306	NA	NA	9.8961e-09	7.5655e-10	5.52751e-14	3.05238e-16	0.0116026	3.54016e-10	NA	NA	4.12011e-06	1.02959e-07	1.02834e-10	2.16155e-13	0.368356	9.26504e-08	NA	NA
CCHCR1	5e-10	1.20068e-07	-6.2191	Kidney_Cortex	6.15579e-24	1.23116e-20	10.0894	Colon_Transverse	1.28634e-05	0.00145853	4.36242	NA	NA	NA	1	1	1	0	3	5.7325	-6.15379	7.51881	-8.17124	-0.380672	-3.80341	NA	NA	9.8961e-09	7.5655e-10	5.52751e-14	3.05238e-16	0.703446	0.000142719	NA	NA	4.12011e-06	1.02959e-07	1.02834e-10	2.16155e-13	0.965782	0.00663985	NA	NA
CCHCR1	5e-10	1.20068e-07	-6.2191	Kidney_Cortex	6.15579e-24	1.23116e-20	10.0894	Esophagus_Gastroesophageal_Junction	5.56709e-16	2.76733e-13	-8.09843	NA	NA	NA	1	1	1	0	3	5.7325	-6.15379	7.51881	-8.17124	-0.905889	6.27306	NA	NA	9.8961e-09	7.5655e-10	5.52751e-14	3.05238e-16	0.364994	3.54016e-10	NA	NA	4.12011e-06	1.02959e-07	1.02834e-10	2.16155e-13	0.870663	9.15373e-08	NA	NA
CCHCR1	5e-10	1.20068e-07	-6.2191	Kidney_Cortex	6.15579e-24	1.23116e-20	10.0894	Esophagus_Mucosa	3.85039e-16	1.98795e-13	8.14318	NA	NA	NA	1	1	1	0	3	5.7325	-6.15379	7.51881	-8.17124	3.55791	-5.98484	NA	NA	9.8961e-09	7.5655e-10	5.52751e-14	3.05238e-16	0.000373822	2.16609e-09	NA	NA	4.12011e-06	1.02959e-07	1.02834e-10	2.16155e-13	0.0518999	4.46534e-07	NA	NA
CCHCR1	5e-10	1.20068e-07	-6.2191	Kidney_Cortex	6.15579e-24	1.23116e-20	10.0894	Esophagus_Muscularis	3.85039e-16	2.0749e-13	8.14318	NA	NA	NA	1	1	1	0	3	5.7325	-6.15379	7.51881	-8.17124	3.15512	-6.12015	NA	NA	9.8961e-09	7.5655e-10	5.52751e-14	3.05238e-16	0.00160429	9.34844e-10	NA	NA	4.12011e-06	1.02959e-07	1.02834e-10	2.16155e-13	0.147489	2.19347e-07	NA	NA
CCHCR1	5e-10	1.20068e-07	-6.2191	Kidney_Cortex	6.15579e-24	1.23116e-20	10.0894	Heart_Atrial_Appendage	1.28634e-05	0.00158196	4.36242	NA	NA	NA	1	1	1	0	3	5.7325	-6.15379	7.51881	-8.17124	2.99556	-4.06947	NA	NA	9.8961e-09	7.5655e-10	5.52751e-14	3.05238e-16	0.00273937	4.71195e-05	NA	NA	4.12011e-06	1.02959e-07	1.02834e-10	2.16155e-13	0.212358	0.00289114	NA	NA
CCHCR1	5e-10	1.20068e-07	-6.2191	Kidney_Cortex	6.15579e-24	1.23116e-20	10.0894	Heart_Left_Ventricle	1.15369e-05	0.00131171	4.38616	NA	NA	NA	1	1	1	0	3	5.7325	-6.15379	7.51881	-8.17124	2.72111	0.142245	NA	NA	9.8961e-09	7.5655e-10	5.52751e-14	3.05238e-16	0.00650634	0.886887	NA	NA	4.12011e-06	1.02959e-07	1.02834e-10	2.16155e-13	0.310564	0.967796	NA	NA
CCHCR1	5e-10	1.20068e-07	-6.2191	Kidney_Cortex	6.15579e-24	1.23116e-20	10.0894	Kidney_Cortex	5.56709e-16	5.4883e-13	8.09843	NA	NA	NA	1	1	1	0	3	5.7325	-6.15379	7.51881	-8.17124	2.30019	-6.27306	NA	NA	9.8961e-09	7.5655e-10	5.52751e-14	3.05238e-16	0.0214373	3.54016e-10	NA	NA	4.12011e-06	1.02959e-07	1.02834e-10	2.16155e-13	0.462893	1.52507e-07	NA	NA
CCHCR1	5e-10	1.20068e-07	-6.2191	Kidney_Cortex	6.15579e-24	1.23116e-20	10.0894	Liver	1.28634e-05	0.00155264	4.36242	NA	NA	NA	1	1	1	0	3	5.7325	-6.15379	7.51881	-8.17124	1.49309	-3.80341	NA	NA	9.8961e-09	7.5655e-10	5.52751e-14	3.05238e-16	0.135414	0.000142719	NA	NA	4.12011e-06	1.02959e-07	1.02834e-10	2.16155e-13	0.732471	0.00708358	NA	NA
CCHCR1	5e-10	1.20068e-07	-6.2191	Kidney_Cortex	6.15579e-24	1.23116e-20	10.0894	Lung	8.57957e-07	0.000154346	-4.9217	NA	NA	NA	1	1	1	0	3	5.7325	-6.15379	7.51881	-8.17124	-2.16605	4.42632	NA	NA	9.8961e-09	7.5655e-10	5.52751e-14	3.05238e-16	0.0303072	9.58521e-06	NA	NA	4.12011e-06	1.02959e-07	1.02834e-10	2.16155e-13	0.49235	0.000702755	NA	NA
CCHCR1	5e-10	1.20068e-07	-6.2191	Kidney_Cortex	6.15579e-24	1.23116e-20	10.0894	Minor_Salivary_Gland	3.85039e-16	2.46557e-13	8.14318	NA	NA	NA	1	1	1	0	3	5.7325	-6.15379	7.51881	-8.17124	3.30523	-6.34182	NA	NA	9.8961e-09	7.5655e-10	5.52751e-14	3.05238e-16	0.000948971	2.27073e-10	NA	NA	4.12011e-06	1.02959e-07	1.02834e-10	2.16155e-13	0.10376	7.0871e-08	NA	NA
CCHCR1	5e-10	1.20068e-07	-6.2191	Kidney_Cortex	6.15579e-24	1.23116e-20	10.0894	Muscle_Skeletal	3.85039e-16	1.8767e-13	8.14318	NA	NA	NA	1	1	1	0	3	5.7325	-6.15379	7.51881	-8.17124	3.50354	-6.34182	NA	NA	9.8961e-09	7.5655e-10	5.52751e-14	3.05238e-16	0.000459114	2.27073e-10	NA	NA	4.12011e-06	1.02959e-07	1.02834e-10	2.16155e-13	0.0778518	6.85383e-08	NA	NA
CCHCR1	5e-10	1.20068e-07	-6.2191	Kidney_Cortex	6.15579e-24	1.23116e-20	10.0894	Nerve_Tibial	3.85039e-16	1.85104e-13	8.14318	NA	NA	NA	1	1	1	0	3	5.7325	-6.15379	7.51881	-8.17124	3.57926	-5.98727	NA	NA	9.8961e-09	7.5655e-10	5.52751e-14	3.05238e-16	0.000344568	2.13393e-09	NA	NA	4.12011e-06	1.02959e-07	1.02834e-10	2.16155e-13	0.0582861	4.88057e-07	NA	NA
CCHCR1	5e-10	1.20068e-07	-6.2191	Kidney_Cortex	6.15579e-24	1.23116e-20	10.0894	Ovary	5.56709e-16	3.66102e-13	8.09843	NA	NA	NA	1	1	1	0	3	5.7325	-6.15379	7.51881	-8.17124	3.63783	-6.27306	NA	NA	9.8961e-09	7.5655e-10	5.52751e-14	3.05238e-16	0.00027495	3.54016e-10	NA	NA	4.12011e-06	1.02959e-07	1.02834e-10	2.16155e-13	0.0466527	1.05222e-07	NA	NA
CCHCR1	5e-10	1.20068e-07	-6.2191	Kidney_Cortex	6.15579e-24	1.23116e-20	10.0894	Pancreas	3.85039e-16	2.61102e-13	8.14318	NA	NA	NA	1	1	1	0	3	5.7325	-6.15379	7.51881	-8.17124	3.30947	-6.01649	NA	NA	9.8961e-09	7.5655e-10	5.52751e-14	3.05238e-16	0.000934727	1.78236e-09	NA	NA	4.12011e-06	1.02959e-07	1.02834e-10	2.16155e-13	0.110994	5.09598e-07	NA	NA
CCHCR1	5e-10	1.20068e-07	-6.2191	Kidney_Cortex	6.15579e-24	1.23116e-20	10.0894	Pituitary	3.85039e-16	2.20824e-13	8.14318	NA	NA	NA	1	1	1	0	3	5.7325	-6.15379	7.51881	-8.17124	3.34079	-6.22075	NA	NA	9.8961e-09	7.5655e-10	5.52751e-14	3.05238e-16	0.000835401	4.94794e-10	NA	NA	4.12011e-06	1.02959e-07	1.02834e-10	2.16155e-13	0.106209	1.33574e-07	NA	NA
CCHCR1	5e-10	1.20068e-07	-6.2191	Kidney_Cortex	6.15579e-24	1.23116e-20	10.0894	Prostate	6.1028e-16	3.25293e-13	-8.08725	NA	NA	NA	1	1	1	0	3	5.7325	-6.15379	7.51881	-8.17124	-5.18762	6.25347	NA	NA	9.8961e-09	7.5655e-10	5.52751e-14	3.05238e-16	2.12995e-07	4.01434e-10	NA	NA	4.12011e-06	1.02959e-07	1.02834e-10	2.16155e-13	0.000189968	1.10364e-07	NA	NA
CCHCR1	5e-10	1.20068e-07	-6.2191	Kidney_Cortex	6.15579e-24	1.23116e-20	10.0894	Skin_Not_Sun_Exposed_Suprapubic	5.56709e-16	3.76511e-13	-8.09843	NA	NA	NA	1	1	1	0	3	5.7325	-6.15379	7.51881	-8.17124	-2.59926	6.27306	NA	NA	9.8961e-09	7.5655e-10	5.52751e-14	3.05238e-16	0.00934241	3.54016e-10	NA	NA	4.12011e-06	1.02959e-07	1.02834e-10	2.16155e-13	0.326394	1.00746e-07	NA	NA
CCHCR1	5e-10	1.20068e-07	-6.2191	Kidney_Cortex	6.15579e-24	1.23116e-20	10.0894	Skin_Sun_Exposed_Lower_leg	5.56709e-16	2.95786e-13	-8.09843	NA	NA	NA	1	1	1	0	3	5.7325	-6.15379	7.51881	-8.17124	-0.304522	6.27306	NA	NA	9.8961e-09	7.5655e-10	5.52751e-14	3.05238e-16	0.76073	3.54016e-10	NA	NA	4.12011e-06	1.02959e-07	1.02834e-10	2.16155e-13	0.974312	9.04887e-08	NA	NA
CCHCR1	5e-10	1.20068e-07	-6.2191	Kidney_Cortex	6.15579e-24	1.23116e-20	10.0894	Small_Intestine_Terminal_Ileum	3.85039e-16	2.65602e-13	8.14318	NA	NA	NA	1	1	1	0	3	5.7325	-6.15379	7.51881	-8.17124	2.64853	-5.35218	NA	NA	9.8961e-09	7.5655e-10	5.52751e-14	3.05238e-16	0.00808417	8.69024e-08	NA	NA	4.12011e-06	1.02959e-07	1.02834e-10	2.16155e-13	0.320449	1.30336e-05	NA	NA
CCHCR1	5e-10	1.20068e-07	-6.2191	Kidney_Cortex	6.15579e-24	1.23116e-20	10.0894	Spleen	1.28634e-05	0.0014582	4.36242	NA	NA	NA	1	1	1	0	3	5.7325	-6.15379	7.51881	-8.17124	1.225	-3.80341	NA	NA	9.8961e-09	7.5655e-10	5.52751e-14	3.05238e-16	0.220574	0.000142719	NA	NA	4.12011e-06	1.02959e-07	1.02834e-10	2.16155e-13	0.795889	0.00600418	NA	NA
CCHCR1	5e-10	1.20068e-07	-6.2191	Kidney_Cortex	6.15579e-24	1.23116e-20	10.0894	Stomach	3.85039e-16	2.1835e-13	8.14318	NA	NA	NA	1	1	1	0	3	5.7325	-6.15379	7.51881	-8.17124	2.83899	-6.34182	NA	NA	9.8961e-09	7.5655e-10	5.52751e-14	3.05238e-16	0.00452572	2.27073e-10	NA	NA	4.12011e-06	1.02959e-07	1.02834e-10	2.16155e-13	0.251648	7.96186e-08	NA	NA
CCHCR1	5e-10	1.20068e-07	-6.2191	Kidney_Cortex	6.15579e-24	1.23116e-20	10.0894	Testis	3.85039e-16	2.69163e-13	8.14318	NA	NA	NA	1	1	1	0	3	5.7325	-6.15379	7.51881	-8.17124	3.15166	-5.5939	NA	NA	9.8961e-09	7.5655e-10	5.52751e-14	3.05238e-16	0.00162343	2.22029e-08	NA	NA	4.12011e-06	1.02959e-07	1.02834e-10	2.16155e-13	0.183522	4.29753e-06	NA	NA
CCHCR1	5e-10	1.20068e-07	-6.2191	Kidney_Cortex	6.15579e-24	1.23116e-20	10.0894	Thyroid	3.85039e-16	2.14701e-13	8.14318	NA	NA	NA	1	1	1	0	3	5.7325	-6.15379	7.51881	-8.17124	2.81176	-5.42184	NA	NA	9.8961e-09	7.5655e-10	5.52751e-14	3.05238e-16	0.00492707	5.89873e-08	NA	NA	4.12011e-06	1.02959e-07	1.02834e-10	2.16155e-13	0.2596	8.59193e-06	NA	NA
CCHCR1	5e-10	1.20068e-07	-6.2191	Kidney_Cortex	6.15579e-24	1.23116e-20	10.0894	Uterus	3.85039e-16	2.3505e-13	8.14318	NA	NA	NA	1	1	1	0	3	5.7325	-6.15379	7.51881	-8.17124	2.87644	-5.40566	NA	NA	9.8961e-09	7.5655e-10	5.52751e-14	3.05238e-16	0.00402184	6.45705e-08	NA	NA	4.12011e-06	1.02959e-07	1.02834e-10	2.16155e-13	0.242616	9.63018e-06	NA	NA
CCHCR1	5e-10	1.20068e-07	-6.2191	Kidney_Cortex	6.15579e-24	1.23116e-20	10.0894	Vagina	5.56709e-16	3.96317e-13	-8.09843	NA	NA	NA	1	1	1	0	3	5.7325	-6.15379	7.51881	-8.17124	0.172577	6.27306	NA	NA	9.8961e-09	7.5655e-10	5.52751e-14	3.05238e-16	0.862984	3.54016e-10	NA	NA	4.12011e-06	1.02959e-07	1.02834e-10	2.16155e-13	0.987204	1.13779e-07	NA	NA
CCHCR1	5e-10	1.20068e-07	-6.2191	Kidney_Cortex	6.15579e-24	1.23116e-20	10.0894	Whole_Blood	3.85039e-16	1.99776e-13	8.14318	NA	NA	NA	1	1	1	0	3	5.7325	-6.15379	7.51881	-8.17124	5.14956	-6.34182	NA	NA	9.8961e-09	7.5655e-10	5.52751e-14	3.05238e-16	2.61103e-07	2.27073e-10	NA	NA	4.12011e-06	1.02959e-07	1.02834e-10	2.16155e-13	0.000211569	6.07326e-08	NA	NA
CCHCR1	5e-10	1.20068e-07	-6.2191	Kidney_Cortex	6.15579e-24	1.23116e-20	10.0894	smultixcan	2.71723e-18	1.82172e-15	0.584526	NA	NA	NA	1	1	1	0	3	5.7325	-6.15379	7.51881	-8.17124	1.92224	-1.02057	NA	NA	9.8961e-09	7.5655e-10	5.52751e-14	3.05238e-16	6.26827e-10	8.51024e-12	NA	NA	4.12011e-06	1.02959e-07	1.02834e-10	2.16155e-13	8.87139e-07	2.78957e-09	NA	NA
CCHCR1	5e-10	1.20068e-07	-6.2191	Lung	3.20617e-05	0.00314271	4.15831	Adipose_Subcutaneous	3.85039e-16	2.04765e-13	8.14318	NA	NA	NA	1	1	1	0	3	5.7325	-6.15379	3.64856	-2.55081	2.87388	-6.34182	NA	NA	9.8961e-09	7.5655e-10	0.000263718	0.0107471	0.00405459	2.27073e-10	NA	NA	4.12011e-06	1.02959e-07	0.0705048	0.130131	0.235973	6.64684e-08	NA	NA
CCHCR1	5e-10	1.20068e-07	-6.2191	Lung	3.20617e-05	0.00314271	4.15831	Adipose_Visceral_Omentum	3.85039e-16	2.00879e-13	8.14318	NA	NA	NA	1	1	1	0	3	5.7325	-6.15379	3.64856	-2.55081	2.89647	-6.34182	NA	NA	9.8961e-09	7.5655e-10	0.000263718	0.0107471	0.00377381	2.27073e-10	NA	NA	4.12011e-06	1.02959e-07	0.0705048	0.130131	0.235514	6.47354e-08	NA	NA
CCHCR1	5e-10	1.20068e-07	-6.2191	Lung	3.20617e-05	0.00314271	4.15831	Adrenal_Gland	5.56709e-16	3.74832e-13	8.09843	NA	NA	NA	1	1	1	0	3	5.7325	-6.15379	3.64856	-2.55081	4.96911	-6.27306	NA	NA	9.8961e-09	7.5655e-10	0.000263718	0.0107471	6.72621e-07	3.54016e-10	NA	NA	4.12011e-06	1.02959e-07	0.0705048	0.130131	0.000722146	9.32362e-08	NA	NA
CCHCR1	5e-10	1.20068e-07	-6.2191	Lung	3.20617e-05	0.00314271	4.15831	Artery_Aorta	3.85039e-16	1.93281e-13	8.14318	NA	NA	NA	1	1	1	0	3	5.7325	-6.15379	3.64856	-2.55081	2.57081	-5.38685	NA	NA	9.8961e-09	7.5655e-10	0.000263718	0.0107471	0.0101462	7.17049e-08	NA	NA	4.12011e-06	1.02959e-07	0.0705048	0.130131	0.352105	1.00572e-05	NA	NA
CCHCR1	5e-10	1.20068e-07	-6.2191	Lung	3.20617e-05	0.00314271	4.15831	Artery_Coronary	3.85039e-16	2.26717e-13	8.14318	NA	NA	NA	1	1	1	0	3	5.7325	-6.15379	3.64856	-2.55081	2.83519	-6.34182	NA	NA	9.8961e-09	7.5655e-10	0.000263718	0.0107471	0.00457985	2.27073e-10	NA	NA	4.12011e-06	1.02959e-07	0.0705048	0.130131	0.257203	6.99937e-08	NA	NA
CCHCR1	5e-10	1.20068e-07	-6.2191	Lung	3.20617e-05	0.00314271	4.15831	Artery_Tibial	5.56709e-16	2.91931e-13	-8.09843	NA	NA	NA	1	1	1	0	3	5.7325	-6.15379	3.64856	-2.55081	-1.79369	6.27306	NA	NA	9.8961e-09	7.5655e-10	0.000263718	0.0107471	0.0728628	3.54016e-10	NA	NA	4.12011e-06	1.02959e-07	0.0705048	0.130131	0.634833	9.6879e-08	NA	NA
CCHCR1	5e-10	1.20068e-07	-6.2191	Lung	3.20617e-05	0.00314271	4.15831	Brain_Amygdala	3.85039e-16	3.59626e-13	8.14318	NA	NA	NA	1	1	1	0	3	5.7325	-6.15379	3.64856	-2.55081	2.71173	-6.34182	NA	NA	9.8961e-09	7.5655e-10	0.000263718	0.0107471	0.00669332	2.27073e-10	NA	NA	4.12011e-06	1.02959e-07	0.0705048	0.130131	0.32214	9.259e-08	NA	NA
CCHCR1	5e-10	1.20068e-07	-6.2191	Lung	3.20617e-05	0.00314271	4.15831	Brain_Anterior_cingulate_cortex_BA24	6.1028e-16	4.58582e-13	-8.08725	NA	NA	NA	1	1	1	0	3	5.7325	-6.15379	3.64856	-2.55081	-4.93954	5.88963	NA	NA	9.8961e-09	7.5655e-10	0.000263718	0.0107471	7.83066e-07	3.8707e-09	NA	NA	4.12011e-06	1.02959e-07	0.0705048	0.130131	0.000889524	9.62231e-07	NA	NA
CCHCR1	5e-10	1.20068e-07	-6.2191	Lung	3.20617e-05	0.00314271	4.15831	Brain_Caudate_basal_ganglia	1.28634e-05	0.00155514	-4.36242	NA	NA	NA	1	1	1	0	3	5.7325	-6.15379	3.64856	-2.55081	-2.18505	3.80341	NA	NA	9.8961e-09	7.5655e-10	0.000263718	0.0107471	0.0288855	0.000142719	NA	NA	4.12011e-06	1.02959e-07	0.0705048	0.130131	0.495314	0.00714333	NA	NA
CCHCR1	5e-10	1.20068e-07	-6.2191	Lung	3.20617e-05	0.00314271	4.15831	Brain_Cerebellar_Hemisphere	5.56709e-16	2.4405e-13	8.09843	NA	NA	NA	1	1	1	0	3	5.7325	-6.15379	3.64856	-2.55081	2.23171	-6.27306	NA	NA	9.8961e-09	7.5655e-10	0.000263718	0.0107471	0.0256342	3.54016e-10	NA	NA	4.12011e-06	1.02959e-07	0.0705048	0.130131	0.449224	9.36373e-08	NA	NA
CCHCR1	5e-10	1.20068e-07	-6.2191	Lung	3.20617e-05	0.00314271	4.15831	Brain_Cerebellum	1.7467e-16	9.86491e-14	8.2383	NA	NA	NA	1	1	1	0	3	5.7325	-6.15379	3.64856	-2.55081	0.0815285	-6.69875	NA	NA	9.8961e-09	7.5655e-10	0.000263718	0.0107471	0.935022	2.10216e-11	NA	NA	4.12011e-06	1.02959e-07	0.0705048	0.130131	0.99443	7.04487e-09	NA	NA
CCHCR1	5e-10	1.20068e-07	-6.2191	Lung	3.20617e-05	0.00314271	4.15831	Brain_Cortex	1.15369e-05	0.0014898	4.38616	NA	NA	NA	1	1	1	0	3	5.7325	-6.15379	3.64856	-2.55081	4.98919	-2.55787	NA	NA	9.8961e-09	7.5655e-10	0.000263718	0.0107471	6.06316e-07	0.0105315	NA	NA	4.12011e-06	1.02959e-07	0.0705048	0.130131	0.000561146	0.124604	NA	NA
CCHCR1	5e-10	1.20068e-07	-6.2191	Lung	3.20617e-05	0.00314271	4.15831	Brain_Frontal_Cortex_BA9	7.20349e-07	0.000173456	4.9558	NA	NA	NA	1	1	1	0	3	5.7325	-6.15379	3.64856	-2.55081	3.88368	-3.70025	NA	NA	9.8961e-09	7.5655e-10	0.000263718	0.0107471	0.000102888	0.000215391	NA	NA	4.12011e-06	1.02959e-07	0.0705048	0.130131	0.0293298	0.00909979	NA	NA
CCHCR1	5e-10	1.20068e-07	-6.2191	Lung	3.20617e-05	0.00314271	4.15831	Brain_Hippocampus	5.56709e-16	5.85619e-13	-8.09843	NA	NA	NA	1	1	1	0	3	5.7325	-6.15379	3.64856	-2.55081	0.116345	6.25813	NA	NA	9.8961e-09	7.5655e-10	0.000263718	0.0107471	0.907379	3.89615e-10	NA	NA	4.12011e-06	1.02959e-07	0.0705048	0.130131	0.991274	1.80044e-07	NA	NA
CCHCR1	5e-10	1.20068e-07	-6.2191	Lung	3.20617e-05	0.00314271	4.15831	Brain_Hypothalamus	1.15369e-05	0.00146075	4.38616	NA	NA	NA	1	1	1	0	3	5.7325	-6.15379	3.64856	-2.55081	4.98919	-2.55787	NA	NA	9.8961e-09	7.5655e-10	0.000263718	0.0107471	6.06316e-07	0.0105315	NA	NA	4.12011e-06	1.02959e-07	0.0705048	0.130131	0.000648036	0.130867	NA	NA
CCHCR1	5e-10	1.20068e-07	-6.2191	Lung	3.20617e-05	0.00314271	4.15831	Brain_Nucleus_accumbens_basal_ganglia	1.59616e-08	5.39714e-06	5.65089	NA	NA	NA	1	1	1	0	3	5.7325	-6.15379	3.64856	-2.55081	1.83688	-4.27039	NA	NA	9.8961e-09	7.5655e-10	0.000263718	0.0107471	0.0662269	1.95129e-05	NA	NA	4.12011e-06	1.02959e-07	0.0705048	0.130131	0.622576	0.00145457	NA	NA
CCHCR1	5e-10	1.20068e-07	-6.2191	Lung	3.20617e-05	0.00314271	4.15831	Brain_Putamen_basal_ganglia	1.15369e-05	0.00159827	4.38616	NA	NA	NA	1	1	1	0	3	5.7325	-6.15379	3.64856	-2.55081	4.98919	-2.55787	NA	NA	9.8961e-09	7.5655e-10	0.000263718	0.0107471	6.06316e-07	0.0105315	NA	NA	4.12011e-06	1.02959e-07	0.0705048	0.130131	0.000522831	0.12926	NA	NA
CCHCR1	5e-10	1.20068e-07	-6.2191	Lung	3.20617e-05	0.00314271	4.15831	Brain_Spinal_cord_cervical_c-1	3.85039e-16	3.17171e-13	8.14318	NA	NA	NA	1	1	1	0	3	5.7325	-6.15379	3.64856	-2.55081	5.16132	-4.97948	NA	NA	9.8961e-09	7.5655e-10	0.000263718	0.0107471	2.45219e-07	6.37564e-07	NA	NA	4.12011e-06	1.02959e-07	0.0705048	0.130131	0.000240773	8.39634e-05	NA	NA
CCHCR1	5e-10	1.20068e-07	-6.2191	Lung	3.20617e-05	0.00314271	4.15831	Breast_Mammary_Tissue	5.56709e-16	2.78266e-13	8.09843	NA	NA	NA	1	1	1	0	3	5.7325	-6.15379	3.64856	-2.55081	4.73863	-6.27306	NA	NA	9.8961e-09	7.5655e-10	0.000263718	0.0107471	2.15165e-06	3.54016e-10	NA	NA	4.12011e-06	1.02959e-07	0.0705048	0.130131	0.00119433	9.31222e-08	NA	NA
CCHCR1	5e-10	1.20068e-07	-6.2191	Lung	3.20617e-05	0.00314271	4.15831	Cells_Cultured_fibroblasts	5.56709e-16	3.29079e-13	-8.09843	NA	NA	NA	1	1	1	0	3	5.7325	-6.15379	3.64856	-2.55081	-2.52114	6.27306	NA	NA	9.8961e-09	7.5655e-10	0.000263718	0.0107471	0.0116975	3.54016e-10	NA	NA	4.12011e-06	1.02959e-07	0.0705048	0.130131	0.358055	9.36421e-08	NA	NA
CCHCR1	5e-10	1.20068e-07	-6.2191	Lung	3.20617e-05	0.00314271	4.15831	Cells_EBV-transformed_lymphocytes	5.56709e-16	2.99598e-13	8.09843	NA	NA	NA	1	1	1	0	3	5.7325	-6.15379	3.64856	-2.55081	-2.46778	-6.27306	NA	NA	9.8961e-09	7.5655e-10	0.000263718	0.0107471	0.0135953	3.54016e-10	NA	NA	4.12011e-06	1.02959e-07	0.0705048	0.130131	0.383382	8.04807e-08	NA	NA
CCHCR1	5e-10	1.20068e-07	-6.2191	Lung	3.20617e-05	0.00314271	4.15831	Colon_Sigmoid	5.56709e-16	2.92121e-13	-8.09843	NA	NA	NA	1	1	1	0	3	5.7325	-6.15379	3.64856	-2.55081	-2.52401	6.27306	NA	NA	9.8961e-09	7.5655e-10	0.000263718	0.0107471	0.0116026	3.54016e-10	NA	NA	4.12011e-06	1.02959e-07	0.0705048	0.130131	0.368356	9.26504e-08	NA	NA
CCHCR1	5e-10	1.20068e-07	-6.2191	Lung	3.20617e-05	0.00314271	4.15831	Colon_Transverse	1.28634e-05	0.00145853	4.36242	NA	NA	NA	1	1	1	0	3	5.7325	-6.15379	3.64856	-2.55081	-0.380672	-3.80341	NA	NA	9.8961e-09	7.5655e-10	0.000263718	0.0107471	0.703446	0.000142719	NA	NA	4.12011e-06	1.02959e-07	0.0705048	0.130131	0.965782	0.00663985	NA	NA
CCHCR1	5e-10	1.20068e-07	-6.2191	Lung	3.20617e-05	0.00314271	4.15831	Esophagus_Gastroesophageal_Junction	5.56709e-16	2.76733e-13	-8.09843	NA	NA	NA	1	1	1	0	3	5.7325	-6.15379	3.64856	-2.55081	-0.905889	6.27306	NA	NA	9.8961e-09	7.5655e-10	0.000263718	0.0107471	0.364994	3.54016e-10	NA	NA	4.12011e-06	1.02959e-07	0.0705048	0.130131	0.870663	9.15373e-08	NA	NA
CCHCR1	5e-10	1.20068e-07	-6.2191	Lung	3.20617e-05	0.00314271	4.15831	Esophagus_Mucosa	3.85039e-16	1.98795e-13	8.14318	NA	NA	NA	1	1	1	0	3	5.7325	-6.15379	3.64856	-2.55081	3.55791	-5.98484	NA	NA	9.8961e-09	7.5655e-10	0.000263718	0.0107471	0.000373822	2.16609e-09	NA	NA	4.12011e-06	1.02959e-07	0.0705048	0.130131	0.0518999	4.46534e-07	NA	NA
CCHCR1	5e-10	1.20068e-07	-6.2191	Lung	3.20617e-05	0.00314271	4.15831	Esophagus_Muscularis	3.85039e-16	2.0749e-13	8.14318	NA	NA	NA	1	1	1	0	3	5.7325	-6.15379	3.64856	-2.55081	3.15512	-6.12015	NA	NA	9.8961e-09	7.5655e-10	0.000263718	0.0107471	0.00160429	9.34844e-10	NA	NA	4.12011e-06	1.02959e-07	0.0705048	0.130131	0.147489	2.19347e-07	NA	NA
CCHCR1	5e-10	1.20068e-07	-6.2191	Lung	3.20617e-05	0.00314271	4.15831	Heart_Atrial_Appendage	1.28634e-05	0.00158196	4.36242	NA	NA	NA	1	1	1	0	3	5.7325	-6.15379	3.64856	-2.55081	2.99556	-4.06947	NA	NA	9.8961e-09	7.5655e-10	0.000263718	0.0107471	0.00273937	4.71195e-05	NA	NA	4.12011e-06	1.02959e-07	0.0705048	0.130131	0.212358	0.00289114	NA	NA
CCHCR1	5e-10	1.20068e-07	-6.2191	Lung	3.20617e-05	0.00314271	4.15831	Heart_Left_Ventricle	1.15369e-05	0.00131171	4.38616	NA	NA	NA	1	1	1	0	3	5.7325	-6.15379	3.64856	-2.55081	2.72111	0.142245	NA	NA	9.8961e-09	7.5655e-10	0.000263718	0.0107471	0.00650634	0.886887	NA	NA	4.12011e-06	1.02959e-07	0.0705048	0.130131	0.310564	0.967796	NA	NA
CCHCR1	5e-10	1.20068e-07	-6.2191	Lung	3.20617e-05	0.00314271	4.15831	Kidney_Cortex	5.56709e-16	5.4883e-13	8.09843	NA	NA	NA	1	1	1	0	3	5.7325	-6.15379	3.64856	-2.55081	2.30019	-6.27306	NA	NA	9.8961e-09	7.5655e-10	0.000263718	0.0107471	0.0214373	3.54016e-10	NA	NA	4.12011e-06	1.02959e-07	0.0705048	0.130131	0.462893	1.52507e-07	NA	NA
CCHCR1	5e-10	1.20068e-07	-6.2191	Lung	3.20617e-05	0.00314271	4.15831	Liver	1.28634e-05	0.00155264	4.36242	NA	NA	NA	1	1	1	0	3	5.7325	-6.15379	3.64856	-2.55081	1.49309	-3.80341	NA	NA	9.8961e-09	7.5655e-10	0.000263718	0.0107471	0.135414	0.000142719	NA	NA	4.12011e-06	1.02959e-07	0.0705048	0.130131	0.732471	0.00708358	NA	NA
CCHCR1	5e-10	1.20068e-07	-6.2191	Lung	3.20617e-05	0.00314271	4.15831	Lung	8.57957e-07	0.000154346	-4.9217	NA	NA	NA	1	1	1	0	3	5.7325	-6.15379	3.64856	-2.55081	-2.16605	4.42632	NA	NA	9.8961e-09	7.5655e-10	0.000263718	0.0107471	0.0303072	9.58521e-06	NA	NA	4.12011e-06	1.02959e-07	0.0705048	0.130131	0.49235	0.000702755	NA	NA
CCHCR1	5e-10	1.20068e-07	-6.2191	Lung	3.20617e-05	0.00314271	4.15831	Minor_Salivary_Gland	3.85039e-16	2.46557e-13	8.14318	NA	NA	NA	1	1	1	0	3	5.7325	-6.15379	3.64856	-2.55081	3.30523	-6.34182	NA	NA	9.8961e-09	7.5655e-10	0.000263718	0.0107471	0.000948971	2.27073e-10	NA	NA	4.12011e-06	1.02959e-07	0.0705048	0.130131	0.10376	7.0871e-08	NA	NA
CCHCR1	5e-10	1.20068e-07	-6.2191	Lung	3.20617e-05	0.00314271	4.15831	Muscle_Skeletal	3.85039e-16	1.8767e-13	8.14318	NA	NA	NA	1	1	1	0	3	5.7325	-6.15379	3.64856	-2.55081	3.50354	-6.34182	NA	NA	9.8961e-09	7.5655e-10	0.000263718	0.0107471	0.000459114	2.27073e-10	NA	NA	4.12011e-06	1.02959e-07	0.0705048	0.130131	0.0778518	6.85383e-08	NA	NA
CCHCR1	5e-10	1.20068e-07	-6.2191	Lung	3.20617e-05	0.00314271	4.15831	Nerve_Tibial	3.85039e-16	1.85104e-13	8.14318	NA	NA	NA	1	1	1	0	3	5.7325	-6.15379	3.64856	-2.55081	3.57926	-5.98727	NA	NA	9.8961e-09	7.5655e-10	0.000263718	0.0107471	0.000344568	2.13393e-09	NA	NA	4.12011e-06	1.02959e-07	0.0705048	0.130131	0.0582861	4.88057e-07	NA	NA
CCHCR1	5e-10	1.20068e-07	-6.2191	Lung	3.20617e-05	0.00314271	4.15831	Ovary	5.56709e-16	3.66102e-13	8.09843	NA	NA	NA	1	1	1	0	3	5.7325	-6.15379	3.64856	-2.55081	3.63783	-6.27306	NA	NA	9.8961e-09	7.5655e-10	0.000263718	0.0107471	0.00027495	3.54016e-10	NA	NA	4.12011e-06	1.02959e-07	0.0705048	0.130131	0.0466527	1.05222e-07	NA	NA
CCHCR1	5e-10	1.20068e-07	-6.2191	Lung	3.20617e-05	0.00314271	4.15831	Pancreas	3.85039e-16	2.61102e-13	8.14318	NA	NA	NA	1	1	1	0	3	5.7325	-6.15379	3.64856	-2.55081	3.30947	-6.01649	NA	NA	9.8961e-09	7.5655e-10	0.000263718	0.0107471	0.000934727	1.78236e-09	NA	NA	4.12011e-06	1.02959e-07	0.0705048	0.130131	0.110994	5.09598e-07	NA	NA
CCHCR1	5e-10	1.20068e-07	-6.2191	Lung	3.20617e-05	0.00314271	4.15831	Pituitary	3.85039e-16	2.20824e-13	8.14318	NA	NA	NA	1	1	1	0	3	5.7325	-6.15379	3.64856	-2.55081	3.34079	-6.22075	NA	NA	9.8961e-09	7.5655e-10	0.000263718	0.0107471	0.000835401	4.94794e-10	NA	NA	4.12011e-06	1.02959e-07	0.0705048	0.130131	0.106209	1.33574e-07	NA	NA
CCHCR1	5e-10	1.20068e-07	-6.2191	Lung	3.20617e-05	0.00314271	4.15831	Prostate	6.1028e-16	3.25293e-13	-8.08725	NA	NA	NA	1	1	1	0	3	5.7325	-6.15379	3.64856	-2.55081	-5.18762	6.25347	NA	NA	9.8961e-09	7.5655e-10	0.000263718	0.0107471	2.12995e-07	4.01434e-10	NA	NA	4.12011e-06	1.02959e-07	0.0705048	0.130131	0.000189968	1.10364e-07	NA	NA
CCHCR1	5e-10	1.20068e-07	-6.2191	Lung	3.20617e-05	0.00314271	4.15831	Skin_Not_Sun_Exposed_Suprapubic	5.56709e-16	3.76511e-13	-8.09843	NA	NA	NA	1	1	1	0	3	5.7325	-6.15379	3.64856	-2.55081	-2.59926	6.27306	NA	NA	9.8961e-09	7.5655e-10	0.000263718	0.0107471	0.00934241	3.54016e-10	NA	NA	4.12011e-06	1.02959e-07	0.0705048	0.130131	0.326394	1.00746e-07	NA	NA
CCHCR1	5e-10	1.20068e-07	-6.2191	Lung	3.20617e-05	0.00314271	4.15831	Skin_Sun_Exposed_Lower_leg	5.56709e-16	2.95786e-13	-8.09843	NA	NA	NA	1	1	1	0	3	5.7325	-6.15379	3.64856	-2.55081	-0.304522	6.27306	NA	NA	9.8961e-09	7.5655e-10	0.000263718	0.0107471	0.76073	3.54016e-10	NA	NA	4.12011e-06	1.02959e-07	0.0705048	0.130131	0.974312	9.04887e-08	NA	NA
CCHCR1	5e-10	1.20068e-07	-6.2191	Lung	3.20617e-05	0.00314271	4.15831	Small_Intestine_Terminal_Ileum	3.85039e-16	2.65602e-13	8.14318	NA	NA	NA	1	1	1	0	3	5.7325	-6.15379	3.64856	-2.55081	2.64853	-5.35218	NA	NA	9.8961e-09	7.5655e-10	0.000263718	0.0107471	0.00808417	8.69024e-08	NA	NA	4.12011e-06	1.02959e-07	0.0705048	0.130131	0.320449	1.30336e-05	NA	NA
CCHCR1	5e-10	1.20068e-07	-6.2191	Lung	3.20617e-05	0.00314271	4.15831	Spleen	1.28634e-05	0.0014582	4.36242	NA	NA	NA	1	1	1	0	3	5.7325	-6.15379	3.64856	-2.55081	1.225	-3.80341	NA	NA	9.8961e-09	7.5655e-10	0.000263718	0.0107471	0.220574	0.000142719	NA	NA	4.12011e-06	1.02959e-07	0.0705048	0.130131	0.795889	0.00600418	NA	NA
CCHCR1	5e-10	1.20068e-07	-6.2191	Lung	3.20617e-05	0.00314271	4.15831	Stomach	3.85039e-16	2.1835e-13	8.14318	NA	NA	NA	1	1	1	0	3	5.7325	-6.15379	3.64856	-2.55081	2.83899	-6.34182	NA	NA	9.8961e-09	7.5655e-10	0.000263718	0.0107471	0.00452572	2.27073e-10	NA	NA	4.12011e-06	1.02959e-07	0.0705048	0.130131	0.251648	7.96186e-08	NA	NA
CCHCR1	5e-10	1.20068e-07	-6.2191	Lung	3.20617e-05	0.00314271	4.15831	Testis	3.85039e-16	2.69163e-13	8.14318	NA	NA	NA	1	1	1	0	3	5.7325	-6.15379	3.64856	-2.55081	3.15166	-5.5939	NA	NA	9.8961e-09	7.5655e-10	0.000263718	0.0107471	0.00162343	2.22029e-08	NA	NA	4.12011e-06	1.02959e-07	0.0705048	0.130131	0.183522	4.29753e-06	NA	NA
CCHCR1	5e-10	1.20068e-07	-6.2191	Lung	3.20617e-05	0.00314271	4.15831	Thyroid	3.85039e-16	2.14701e-13	8.14318	NA	NA	NA	1	1	1	0	3	5.7325	-6.15379	3.64856	-2.55081	2.81176	-5.42184	NA	NA	9.8961e-09	7.5655e-10	0.000263718	0.0107471	0.00492707	5.89873e-08	NA	NA	4.12011e-06	1.02959e-07	0.0705048	0.130131	0.2596	8.59193e-06	NA	NA
CCHCR1	5e-10	1.20068e-07	-6.2191	Lung	3.20617e-05	0.00314271	4.15831	Uterus	3.85039e-16	2.3505e-13	8.14318	NA	NA	NA	1	1	1	0	3	5.7325	-6.15379	3.64856	-2.55081	2.87644	-5.40566	NA	NA	9.8961e-09	7.5655e-10	0.000263718	0.0107471	0.00402184	6.45705e-08	NA	NA	4.12011e-06	1.02959e-07	0.0705048	0.130131	0.242616	9.63018e-06	NA	NA
CCHCR1	5e-10	1.20068e-07	-6.2191	Lung	3.20617e-05	0.00314271	4.15831	Vagina	5.56709e-16	3.96317e-13	-8.09843	NA	NA	NA	1	1	1	0	3	5.7325	-6.15379	3.64856	-2.55081	0.172577	6.27306	NA	NA	9.8961e-09	7.5655e-10	0.000263718	0.0107471	0.862984	3.54016e-10	NA	NA	4.12011e-06	1.02959e-07	0.0705048	0.130131	0.987204	1.13779e-07	NA	NA
CCHCR1	5e-10	1.20068e-07	-6.2191	Lung	3.20617e-05	0.00314271	4.15831	Whole_Blood	3.85039e-16	1.99776e-13	8.14318	NA	NA	NA	1	1	1	0	3	5.7325	-6.15379	3.64856	-2.55081	5.14956	-6.34182	NA	NA	9.8961e-09	7.5655e-10	0.000263718	0.0107471	2.61103e-07	2.27073e-10	NA	NA	4.12011e-06	1.02959e-07	0.0705048	0.130131	0.000211569	6.07326e-08	NA	NA
CCHCR1	5e-10	1.20068e-07	-6.2191	Lung	3.20617e-05	0.00314271	4.15831	smultixcan	2.71723e-18	1.82172e-15	0.584526	NA	NA	NA	1	1	1	0	3	5.7325	-6.15379	3.64856	-2.55081	1.92224	-1.02057	NA	NA	9.8961e-09	7.5655e-10	0.000263718	0.0107471	6.26827e-10	8.51024e-12	NA	NA	4.12011e-06	1.02959e-07	0.0705048	0.130131	8.87139e-07	2.78957e-09	NA	NA
CCHCR1	5e-10	1.20068e-07	-6.2191	Ovary	2.83304e-07	8.96488e-05	5.13423	Adipose_Subcutaneous	3.85039e-16	2.04765e-13	8.14318	NA	NA	NA	1	1	1	0	3	5.7325	-6.15379	4.23233	-5.10993	2.87388	-6.34182	NA	NA	9.8961e-09	7.5655e-10	2.31282e-05	3.22278e-07	0.00405459	2.27073e-10	NA	NA	4.12011e-06	1.02959e-07	0.00996636	4.56405e-05	0.235973	6.64684e-08	NA	NA
CCHCR1	5e-10	1.20068e-07	-6.2191	Ovary	2.83304e-07	8.96488e-05	5.13423	Adipose_Visceral_Omentum	3.85039e-16	2.00879e-13	8.14318	NA	NA	NA	1	1	1	0	3	5.7325	-6.15379	4.23233	-5.10993	2.89647	-6.34182	NA	NA	9.8961e-09	7.5655e-10	2.31282e-05	3.22278e-07	0.00377381	2.27073e-10	NA	NA	4.12011e-06	1.02959e-07	0.00996636	4.56405e-05	0.235514	6.47354e-08	NA	NA
CCHCR1	5e-10	1.20068e-07	-6.2191	Ovary	2.83304e-07	8.96488e-05	5.13423	Adrenal_Gland	5.56709e-16	3.74832e-13	8.09843	NA	NA	NA	1	1	1	0	3	5.7325	-6.15379	4.23233	-5.10993	4.96911	-6.27306	NA	NA	9.8961e-09	7.5655e-10	2.31282e-05	3.22278e-07	6.72621e-07	3.54016e-10	NA	NA	4.12011e-06	1.02959e-07	0.00996636	4.56405e-05	0.000722146	9.32362e-08	NA	NA
CCHCR1	5e-10	1.20068e-07	-6.2191	Ovary	2.83304e-07	8.96488e-05	5.13423	Artery_Aorta	3.85039e-16	1.93281e-13	8.14318	NA	NA	NA	1	1	1	0	3	5.7325	-6.15379	4.23233	-5.10993	2.57081	-5.38685	NA	NA	9.8961e-09	7.5655e-10	2.31282e-05	3.22278e-07	0.0101462	7.17049e-08	NA	NA	4.12011e-06	1.02959e-07	0.00996636	4.56405e-05	0.352105	1.00572e-05	NA	NA
CCHCR1	5e-10	1.20068e-07	-6.2191	Ovary	2.83304e-07	8.96488e-05	5.13423	Artery_Coronary	3.85039e-16	2.26717e-13	8.14318	NA	NA	NA	1	1	1	0	3	5.7325	-6.15379	4.23233	-5.10993	2.83519	-6.34182	NA	NA	9.8961e-09	7.5655e-10	2.31282e-05	3.22278e-07	0.00457985	2.27073e-10	NA	NA	4.12011e-06	1.02959e-07	0.00996636	4.56405e-05	0.257203	6.99937e-08	NA	NA
CCHCR1	5e-10	1.20068e-07	-6.2191	Ovary	2.83304e-07	8.96488e-05	5.13423	Artery_Tibial	5.56709e-16	2.91931e-13	-8.09843	NA	NA	NA	1	1	1	0	3	5.7325	-6.15379	4.23233	-5.10993	-1.79369	6.27306	NA	NA	9.8961e-09	7.5655e-10	2.31282e-05	3.22278e-07	0.0728628	3.54016e-10	NA	NA	4.12011e-06	1.02959e-07	0.00996636	4.56405e-05	0.634833	9.6879e-08	NA	NA
CCHCR1	5e-10	1.20068e-07	-6.2191	Ovary	2.83304e-07	8.96488e-05	5.13423	Brain_Amygdala	3.85039e-16	3.59626e-13	8.14318	NA	NA	NA	1	1	1	0	3	5.7325	-6.15379	4.23233	-5.10993	2.71173	-6.34182	NA	NA	9.8961e-09	7.5655e-10	2.31282e-05	3.22278e-07	0.00669332	2.27073e-10	NA	NA	4.12011e-06	1.02959e-07	0.00996636	4.56405e-05	0.32214	9.259e-08	NA	NA
CCHCR1	5e-10	1.20068e-07	-6.2191	Ovary	2.83304e-07	8.96488e-05	5.13423	Brain_Anterior_cingulate_cortex_BA24	6.1028e-16	4.58582e-13	-8.08725	NA	NA	NA	1	1	1	0	3	5.7325	-6.15379	4.23233	-5.10993	-4.93954	5.88963	NA	NA	9.8961e-09	7.5655e-10	2.31282e-05	3.22278e-07	7.83066e-07	3.8707e-09	NA	NA	4.12011e-06	1.02959e-07	0.00996636	4.56405e-05	0.000889524	9.62231e-07	NA	NA
CCHCR1	5e-10	1.20068e-07	-6.2191	Ovary	2.83304e-07	8.96488e-05	5.13423	Brain_Caudate_basal_ganglia	1.28634e-05	0.00155514	-4.36242	NA	NA	NA	1	1	1	0	3	5.7325	-6.15379	4.23233	-5.10993	-2.18505	3.80341	NA	NA	9.8961e-09	7.5655e-10	2.31282e-05	3.22278e-07	0.0288855	0.000142719	NA	NA	4.12011e-06	1.02959e-07	0.00996636	4.56405e-05	0.495314	0.00714333	NA	NA
CCHCR1	5e-10	1.20068e-07	-6.2191	Ovary	2.83304e-07	8.96488e-05	5.13423	Brain_Cerebellar_Hemisphere	5.56709e-16	2.4405e-13	8.09843	NA	NA	NA	1	1	1	0	3	5.7325	-6.15379	4.23233	-5.10993	2.23171	-6.27306	NA	NA	9.8961e-09	7.5655e-10	2.31282e-05	3.22278e-07	0.0256342	3.54016e-10	NA	NA	4.12011e-06	1.02959e-07	0.00996636	4.56405e-05	0.449224	9.36373e-08	NA	NA
CCHCR1	5e-10	1.20068e-07	-6.2191	Ovary	2.83304e-07	8.96488e-05	5.13423	Brain_Cerebellum	1.7467e-16	9.86491e-14	8.2383	NA	NA	NA	1	1	1	0	3	5.7325	-6.15379	4.23233	-5.10993	0.0815285	-6.69875	NA	NA	9.8961e-09	7.5655e-10	2.31282e-05	3.22278e-07	0.935022	2.10216e-11	NA	NA	4.12011e-06	1.02959e-07	0.00996636	4.56405e-05	0.99443	7.04487e-09	NA	NA
CCHCR1	5e-10	1.20068e-07	-6.2191	Ovary	2.83304e-07	8.96488e-05	5.13423	Brain_Cortex	1.15369e-05	0.0014898	4.38616	NA	NA	NA	1	1	1	0	3	5.7325	-6.15379	4.23233	-5.10993	4.98919	-2.55787	NA	NA	9.8961e-09	7.5655e-10	2.31282e-05	3.22278e-07	6.06316e-07	0.0105315	NA	NA	4.12011e-06	1.02959e-07	0.00996636	4.56405e-05	0.000561146	0.124604	NA	NA
CCHCR1	5e-10	1.20068e-07	-6.2191	Ovary	2.83304e-07	8.96488e-05	5.13423	Brain_Frontal_Cortex_BA9	7.20349e-07	0.000173456	4.9558	NA	NA	NA	1	1	1	0	3	5.7325	-6.15379	4.23233	-5.10993	3.88368	-3.70025	NA	NA	9.8961e-09	7.5655e-10	2.31282e-05	3.22278e-07	0.000102888	0.000215391	NA	NA	4.12011e-06	1.02959e-07	0.00996636	4.56405e-05	0.0293298	0.00909979	NA	NA
CCHCR1	5e-10	1.20068e-07	-6.2191	Ovary	2.83304e-07	8.96488e-05	5.13423	Brain_Hippocampus	5.56709e-16	5.85619e-13	-8.09843	NA	NA	NA	1	1	1	0	3	5.7325	-6.15379	4.23233	-5.10993	0.116345	6.25813	NA	NA	9.8961e-09	7.5655e-10	2.31282e-05	3.22278e-07	0.907379	3.89615e-10	NA	NA	4.12011e-06	1.02959e-07	0.00996636	4.56405e-05	0.991274	1.80044e-07	NA	NA
CCHCR1	5e-10	1.20068e-07	-6.2191	Ovary	2.83304e-07	8.96488e-05	5.13423	Brain_Hypothalamus	1.15369e-05	0.00146075	4.38616	NA	NA	NA	1	1	1	0	3	5.7325	-6.15379	4.23233	-5.10993	4.98919	-2.55787	NA	NA	9.8961e-09	7.5655e-10	2.31282e-05	3.22278e-07	6.06316e-07	0.0105315	NA	NA	4.12011e-06	1.02959e-07	0.00996636	4.56405e-05	0.000648036	0.130867	NA	NA
CCHCR1	5e-10	1.20068e-07	-6.2191	Ovary	2.83304e-07	8.96488e-05	5.13423	Brain_Nucleus_accumbens_basal_ganglia	1.59616e-08	5.39714e-06	5.65089	NA	NA	NA	1	1	1	0	3	5.7325	-6.15379	4.23233	-5.10993	1.83688	-4.27039	NA	NA	9.8961e-09	7.5655e-10	2.31282e-05	3.22278e-07	0.0662269	1.95129e-05	NA	NA	4.12011e-06	1.02959e-07	0.00996636	4.56405e-05	0.622576	0.00145457	NA	NA
CCHCR1	5e-10	1.20068e-07	-6.2191	Ovary	2.83304e-07	8.96488e-05	5.13423	Brain_Putamen_basal_ganglia	1.15369e-05	0.00159827	4.38616	NA	NA	NA	1	1	1	0	3	5.7325	-6.15379	4.23233	-5.10993	4.98919	-2.55787	NA	NA	9.8961e-09	7.5655e-10	2.31282e-05	3.22278e-07	6.06316e-07	0.0105315	NA	NA	4.12011e-06	1.02959e-07	0.00996636	4.56405e-05	0.000522831	0.12926	NA	NA
CCHCR1	5e-10	1.20068e-07	-6.2191	Ovary	2.83304e-07	8.96488e-05	5.13423	Brain_Spinal_cord_cervical_c-1	3.85039e-16	3.17171e-13	8.14318	NA	NA	NA	1	1	1	0	3	5.7325	-6.15379	4.23233	-5.10993	5.16132	-4.97948	NA	NA	9.8961e-09	7.5655e-10	2.31282e-05	3.22278e-07	2.45219e-07	6.37564e-07	NA	NA	4.12011e-06	1.02959e-07	0.00996636	4.56405e-05	0.000240773	8.39634e-05	NA	NA
CCHCR1	5e-10	1.20068e-07	-6.2191	Ovary	2.83304e-07	8.96488e-05	5.13423	Breast_Mammary_Tissue	5.56709e-16	2.78266e-13	8.09843	NA	NA	NA	1	1	1	0	3	5.7325	-6.15379	4.23233	-5.10993	4.73863	-6.27306	NA	NA	9.8961e-09	7.5655e-10	2.31282e-05	3.22278e-07	2.15165e-06	3.54016e-10	NA	NA	4.12011e-06	1.02959e-07	0.00996636	4.56405e-05	0.00119433	9.31222e-08	NA	NA
CCHCR1	5e-10	1.20068e-07	-6.2191	Ovary	2.83304e-07	8.96488e-05	5.13423	Cells_Cultured_fibroblasts	5.56709e-16	3.29079e-13	-8.09843	NA	NA	NA	1	1	1	0	3	5.7325	-6.15379	4.23233	-5.10993	-2.52114	6.27306	NA	NA	9.8961e-09	7.5655e-10	2.31282e-05	3.22278e-07	0.0116975	3.54016e-10	NA	NA	4.12011e-06	1.02959e-07	0.00996636	4.56405e-05	0.358055	9.36421e-08	NA	NA
CCHCR1	5e-10	1.20068e-07	-6.2191	Ovary	2.83304e-07	8.96488e-05	5.13423	Cells_EBV-transformed_lymphocytes	5.56709e-16	2.99598e-13	8.09843	NA	NA	NA	1	1	1	0	3	5.7325	-6.15379	4.23233	-5.10993	-2.46778	-6.27306	NA	NA	9.8961e-09	7.5655e-10	2.31282e-05	3.22278e-07	0.0135953	3.54016e-10	NA	NA	4.12011e-06	1.02959e-07	0.00996636	4.56405e-05	0.383382	8.04807e-08	NA	NA
CCHCR1	5e-10	1.20068e-07	-6.2191	Ovary	2.83304e-07	8.96488e-05	5.13423	Colon_Sigmoid	5.56709e-16	2.92121e-13	-8.09843	NA	NA	NA	1	1	1	0	3	5.7325	-6.15379	4.23233	-5.10993	-2.52401	6.27306	NA	NA	9.8961e-09	7.5655e-10	2.31282e-05	3.22278e-07	0.0116026	3.54016e-10	NA	NA	4.12011e-06	1.02959e-07	0.00996636	4.56405e-05	0.368356	9.26504e-08	NA	NA
CCHCR1	5e-10	1.20068e-07	-6.2191	Ovary	2.83304e-07	8.96488e-05	5.13423	Colon_Transverse	1.28634e-05	0.00145853	4.36242	NA	NA	NA	1	1	1	0	3	5.7325	-6.15379	4.23233	-5.10993	-0.380672	-3.80341	NA	NA	9.8961e-09	7.5655e-10	2.31282e-05	3.22278e-07	0.703446	0.000142719	NA	NA	4.12011e-06	1.02959e-07	0.00996636	4.56405e-05	0.965782	0.00663985	NA	NA
CCHCR1	5e-10	1.20068e-07	-6.2191	Ovary	2.83304e-07	8.96488e-05	5.13423	Esophagus_Gastroesophageal_Junction	5.56709e-16	2.76733e-13	-8.09843	NA	NA	NA	1	1	1	0	3	5.7325	-6.15379	4.23233	-5.10993	-0.905889	6.27306	NA	NA	9.8961e-09	7.5655e-10	2.31282e-05	3.22278e-07	0.364994	3.54016e-10	NA	NA	4.12011e-06	1.02959e-07	0.00996636	4.56405e-05	0.870663	9.15373e-08	NA	NA
CCHCR1	5e-10	1.20068e-07	-6.2191	Ovary	2.83304e-07	8.96488e-05	5.13423	Esophagus_Mucosa	3.85039e-16	1.98795e-13	8.14318	NA	NA	NA	1	1	1	0	3	5.7325	-6.15379	4.23233	-5.10993	3.55791	-5.98484	NA	NA	9.8961e-09	7.5655e-10	2.31282e-05	3.22278e-07	0.000373822	2.16609e-09	NA	NA	4.12011e-06	1.02959e-07	0.00996636	4.56405e-05	0.0518999	4.46534e-07	NA	NA
CCHCR1	5e-10	1.20068e-07	-6.2191	Ovary	2.83304e-07	8.96488e-05	5.13423	Esophagus_Muscularis	3.85039e-16	2.0749e-13	8.14318	NA	NA	NA	1	1	1	0	3	5.7325	-6.15379	4.23233	-5.10993	3.15512	-6.12015	NA	NA	9.8961e-09	7.5655e-10	2.31282e-05	3.22278e-07	0.00160429	9.34844e-10	NA	NA	4.12011e-06	1.02959e-07	0.00996636	4.56405e-05	0.147489	2.19347e-07	NA	NA
CCHCR1	5e-10	1.20068e-07	-6.2191	Ovary	2.83304e-07	8.96488e-05	5.13423	Heart_Atrial_Appendage	1.28634e-05	0.00158196	4.36242	NA	NA	NA	1	1	1	0	3	5.7325	-6.15379	4.23233	-5.10993	2.99556	-4.06947	NA	NA	9.8961e-09	7.5655e-10	2.31282e-05	3.22278e-07	0.00273937	4.71195e-05	NA	NA	4.12011e-06	1.02959e-07	0.00996636	4.56405e-05	0.212358	0.00289114	NA	NA
CCHCR1	5e-10	1.20068e-07	-6.2191	Ovary	2.83304e-07	8.96488e-05	5.13423	Heart_Left_Ventricle	1.15369e-05	0.00131171	4.38616	NA	NA	NA	1	1	1	0	3	5.7325	-6.15379	4.23233	-5.10993	2.72111	0.142245	NA	NA	9.8961e-09	7.5655e-10	2.31282e-05	3.22278e-07	0.00650634	0.886887	NA	NA	4.12011e-06	1.02959e-07	0.00996636	4.56405e-05	0.310564	0.967796	NA	NA
CCHCR1	5e-10	1.20068e-07	-6.2191	Ovary	2.83304e-07	8.96488e-05	5.13423	Kidney_Cortex	5.56709e-16	5.4883e-13	8.09843	NA	NA	NA	1	1	1	0	3	5.7325	-6.15379	4.23233	-5.10993	2.30019	-6.27306	NA	NA	9.8961e-09	7.5655e-10	2.31282e-05	3.22278e-07	0.0214373	3.54016e-10	NA	NA	4.12011e-06	1.02959e-07	0.00996636	4.56405e-05	0.462893	1.52507e-07	NA	NA
CCHCR1	5e-10	1.20068e-07	-6.2191	Ovary	2.83304e-07	8.96488e-05	5.13423	Liver	1.28634e-05	0.00155264	4.36242	NA	NA	NA	1	1	1	0	3	5.7325	-6.15379	4.23233	-5.10993	1.49309	-3.80341	NA	NA	9.8961e-09	7.5655e-10	2.31282e-05	3.22278e-07	0.135414	0.000142719	NA	NA	4.12011e-06	1.02959e-07	0.00996636	4.56405e-05	0.732471	0.00708358	NA	NA
CCHCR1	5e-10	1.20068e-07	-6.2191	Ovary	2.83304e-07	8.96488e-05	5.13423	Lung	8.57957e-07	0.000154346	-4.9217	NA	NA	NA	1	1	1	0	3	5.7325	-6.15379	4.23233	-5.10993	-2.16605	4.42632	NA	NA	9.8961e-09	7.5655e-10	2.31282e-05	3.22278e-07	0.0303072	9.58521e-06	NA	NA	4.12011e-06	1.02959e-07	0.00996636	4.56405e-05	0.49235	0.000702755	NA	NA
CCHCR1	5e-10	1.20068e-07	-6.2191	Ovary	2.83304e-07	8.96488e-05	5.13423	Minor_Salivary_Gland	3.85039e-16	2.46557e-13	8.14318	NA	NA	NA	1	1	1	0	3	5.7325	-6.15379	4.23233	-5.10993	3.30523	-6.34182	NA	NA	9.8961e-09	7.5655e-10	2.31282e-05	3.22278e-07	0.000948971	2.27073e-10	NA	NA	4.12011e-06	1.02959e-07	0.00996636	4.56405e-05	0.10376	7.0871e-08	NA	NA
CCHCR1	5e-10	1.20068e-07	-6.2191	Ovary	2.83304e-07	8.96488e-05	5.13423	Muscle_Skeletal	3.85039e-16	1.8767e-13	8.14318	NA	NA	NA	1	1	1	0	3	5.7325	-6.15379	4.23233	-5.10993	3.50354	-6.34182	NA	NA	9.8961e-09	7.5655e-10	2.31282e-05	3.22278e-07	0.000459114	2.27073e-10	NA	NA	4.12011e-06	1.02959e-07	0.00996636	4.56405e-05	0.0778518	6.85383e-08	NA	NA
CCHCR1	5e-10	1.20068e-07	-6.2191	Ovary	2.83304e-07	8.96488e-05	5.13423	Nerve_Tibial	3.85039e-16	1.85104e-13	8.14318	NA	NA	NA	1	1	1	0	3	5.7325	-6.15379	4.23233	-5.10993	3.57926	-5.98727	NA	NA	9.8961e-09	7.5655e-10	2.31282e-05	3.22278e-07	0.000344568	2.13393e-09	NA	NA	4.12011e-06	1.02959e-07	0.00996636	4.56405e-05	0.0582861	4.88057e-07	NA	NA
CCHCR1	5e-10	1.20068e-07	-6.2191	Ovary	2.83304e-07	8.96488e-05	5.13423	Ovary	5.56709e-16	3.66102e-13	8.09843	NA	NA	NA	1	1	1	0	3	5.7325	-6.15379	4.23233	-5.10993	3.63783	-6.27306	NA	NA	9.8961e-09	7.5655e-10	2.31282e-05	3.22278e-07	0.00027495	3.54016e-10	NA	NA	4.12011e-06	1.02959e-07	0.00996636	4.56405e-05	0.0466527	1.05222e-07	NA	NA
CCHCR1	5e-10	1.20068e-07	-6.2191	Ovary	2.83304e-07	8.96488e-05	5.13423	Pancreas	3.85039e-16	2.61102e-13	8.14318	NA	NA	NA	1	1	1	0	3	5.7325	-6.15379	4.23233	-5.10993	3.30947	-6.01649	NA	NA	9.8961e-09	7.5655e-10	2.31282e-05	3.22278e-07	0.000934727	1.78236e-09	NA	NA	4.12011e-06	1.02959e-07	0.00996636	4.56405e-05	0.110994	5.09598e-07	NA	NA
CCHCR1	5e-10	1.20068e-07	-6.2191	Ovary	2.83304e-07	8.96488e-05	5.13423	Pituitary	3.85039e-16	2.20824e-13	8.14318	NA	NA	NA	1	1	1	0	3	5.7325	-6.15379	4.23233	-5.10993	3.34079	-6.22075	NA	NA	9.8961e-09	7.5655e-10	2.31282e-05	3.22278e-07	0.000835401	4.94794e-10	NA	NA	4.12011e-06	1.02959e-07	0.00996636	4.56405e-05	0.106209	1.33574e-07	NA	NA
CCHCR1	5e-10	1.20068e-07	-6.2191	Ovary	2.83304e-07	8.96488e-05	5.13423	Prostate	6.1028e-16	3.25293e-13	-8.08725	NA	NA	NA	1	1	1	0	3	5.7325	-6.15379	4.23233	-5.10993	-5.18762	6.25347	NA	NA	9.8961e-09	7.5655e-10	2.31282e-05	3.22278e-07	2.12995e-07	4.01434e-10	NA	NA	4.12011e-06	1.02959e-07	0.00996636	4.56405e-05	0.000189968	1.10364e-07	NA	NA
CCHCR1	5e-10	1.20068e-07	-6.2191	Ovary	2.83304e-07	8.96488e-05	5.13423	Skin_Not_Sun_Exposed_Suprapubic	5.56709e-16	3.76511e-13	-8.09843	NA	NA	NA	1	1	1	0	3	5.7325	-6.15379	4.23233	-5.10993	-2.59926	6.27306	NA	NA	9.8961e-09	7.5655e-10	2.31282e-05	3.22278e-07	0.00934241	3.54016e-10	NA	NA	4.12011e-06	1.02959e-07	0.00996636	4.56405e-05	0.326394	1.00746e-07	NA	NA
CCHCR1	5e-10	1.20068e-07	-6.2191	Ovary	2.83304e-07	8.96488e-05	5.13423	Skin_Sun_Exposed_Lower_leg	5.56709e-16	2.95786e-13	-8.09843	NA	NA	NA	1	1	1	0	3	5.7325	-6.15379	4.23233	-5.10993	-0.304522	6.27306	NA	NA	9.8961e-09	7.5655e-10	2.31282e-05	3.22278e-07	0.76073	3.54016e-10	NA	NA	4.12011e-06	1.02959e-07	0.00996636	4.56405e-05	0.974312	9.04887e-08	NA	NA
CCHCR1	5e-10	1.20068e-07	-6.2191	Ovary	2.83304e-07	8.96488e-05	5.13423	Small_Intestine_Terminal_Ileum	3.85039e-16	2.65602e-13	8.14318	NA	NA	NA	1	1	1	0	3	5.7325	-6.15379	4.23233	-5.10993	2.64853	-5.35218	NA	NA	9.8961e-09	7.5655e-10	2.31282e-05	3.22278e-07	0.00808417	8.69024e-08	NA	NA	4.12011e-06	1.02959e-07	0.00996636	4.56405e-05	0.320449	1.30336e-05	NA	NA
CCHCR1	5e-10	1.20068e-07	-6.2191	Ovary	2.83304e-07	8.96488e-05	5.13423	Spleen	1.28634e-05	0.0014582	4.36242	NA	NA	NA	1	1	1	0	3	5.7325	-6.15379	4.23233	-5.10993	1.225	-3.80341	NA	NA	9.8961e-09	7.5655e-10	2.31282e-05	3.22278e-07	0.220574	0.000142719	NA	NA	4.12011e-06	1.02959e-07	0.00996636	4.56405e-05	0.795889	0.00600418	NA	NA
CCHCR1	5e-10	1.20068e-07	-6.2191	Ovary	2.83304e-07	8.96488e-05	5.13423	Stomach	3.85039e-16	2.1835e-13	8.14318	NA	NA	NA	1	1	1	0	3	5.7325	-6.15379	4.23233	-5.10993	2.83899	-6.34182	NA	NA	9.8961e-09	7.5655e-10	2.31282e-05	3.22278e-07	0.00452572	2.27073e-10	NA	NA	4.12011e-06	1.02959e-07	0.00996636	4.56405e-05	0.251648	7.96186e-08	NA	NA
CCHCR1	5e-10	1.20068e-07	-6.2191	Ovary	2.83304e-07	8.96488e-05	5.13423	Testis	3.85039e-16	2.69163e-13	8.14318	NA	NA	NA	1	1	1	0	3	5.7325	-6.15379	4.23233	-5.10993	3.15166	-5.5939	NA	NA	9.8961e-09	7.5655e-10	2.31282e-05	3.22278e-07	0.00162343	2.22029e-08	NA	NA	4.12011e-06	1.02959e-07	0.00996636	4.56405e-05	0.183522	4.29753e-06	NA	NA
CCHCR1	5e-10	1.20068e-07	-6.2191	Ovary	2.83304e-07	8.96488e-05	5.13423	Thyroid	3.85039e-16	2.14701e-13	8.14318	NA	NA	NA	1	1	1	0	3	5.7325	-6.15379	4.23233	-5.10993	2.81176	-5.42184	NA	NA	9.8961e-09	7.5655e-10	2.31282e-05	3.22278e-07	0.00492707	5.89873e-08	NA	NA	4.12011e-06	1.02959e-07	0.00996636	4.56405e-05	0.2596	8.59193e-06	NA	NA
CCHCR1	5e-10	1.20068e-07	-6.2191	Ovary	2.83304e-07	8.96488e-05	5.13423	Uterus	3.85039e-16	2.3505e-13	8.14318	NA	NA	NA	1	1	1	0	3	5.7325	-6.15379	4.23233	-5.10993	2.87644	-5.40566	NA	NA	9.8961e-09	7.5655e-10	2.31282e-05	3.22278e-07	0.00402184	6.45705e-08	NA	NA	4.12011e-06	1.02959e-07	0.00996636	4.56405e-05	0.242616	9.63018e-06	NA	NA
CCHCR1	5e-10	1.20068e-07	-6.2191	Ovary	2.83304e-07	8.96488e-05	5.13423	Vagina	5.56709e-16	3.96317e-13	-8.09843	NA	NA	NA	1	1	1	0	3	5.7325	-6.15379	4.23233	-5.10993	0.172577	6.27306	NA	NA	9.8961e-09	7.5655e-10	2.31282e-05	3.22278e-07	0.862984	3.54016e-10	NA	NA	4.12011e-06	1.02959e-07	0.00996636	4.56405e-05	0.987204	1.13779e-07	NA	NA
CCHCR1	5e-10	1.20068e-07	-6.2191	Ovary	2.83304e-07	8.96488e-05	5.13423	Whole_Blood	3.85039e-16	1.99776e-13	8.14318	NA	NA	NA	1	1	1	0	3	5.7325	-6.15379	4.23233	-5.10993	5.14956	-6.34182	NA	NA	9.8961e-09	7.5655e-10	2.31282e-05	3.22278e-07	2.61103e-07	2.27073e-10	NA	NA	4.12011e-06	1.02959e-07	0.00996636	4.56405e-05	0.000211569	6.07326e-08	NA	NA
CCHCR1	5e-10	1.20068e-07	-6.2191	Ovary	2.83304e-07	8.96488e-05	5.13423	smultixcan	2.71723e-18	1.82172e-15	0.584526	NA	NA	NA	1	1	1	0	3	5.7325	-6.15379	4.23233	-5.10993	1.92224	-1.02057	NA	NA	9.8961e-09	7.5655e-10	2.31282e-05	3.22278e-07	6.26827e-10	8.51024e-12	NA	NA	4.12011e-06	1.02959e-07	0.00996636	4.56405e-05	8.87139e-07	2.78957e-09	NA	NA
CCHCR1	5e-10	1.20068e-07	-6.2191	Pituitary	1.5321e-05	0.00206126	4.32402	Adipose_Subcutaneous	3.85039e-16	2.04765e-13	8.14318	NA	NA	NA	1	1	1	0	3	5.7325	-6.15379	4.51056	-1.60998	2.87388	-6.34182	NA	NA	9.8961e-09	7.5655e-10	6.46569e-06	0.107402	0.00405459	2.27073e-10	NA	NA	4.12011e-06	1.02959e-07	0.00303025	0.432978	0.235973	6.64684e-08	NA	NA
