## Supplementary material for "Disentangling the Shared and Differential Genetic Architecture Between COVID-19 and Other Respiratory Disorders: A Multi-Omics Genome-Wide Analysis": A2_Asthma.xlsx (part 24 of 50)

### Sheet: T9.gene_ccgwas (continued)
Table 9. Results summary of MAGMA/TWAS/spTWAS/PWAS-CC-GWAS
CCHCR1	5e-10	1.20068e-07	-6.2191	Pituitary	1.5321e-05	0.00206126	4.32402	Adipose_Visceral_Omentum	3.85039e-16	2.00879e-13	8.14318	NA	NA	NA	1	1	1	0	3	5.7325	-6.15379	4.51056	-1.60998	2.89647	-6.34182	NA	NA	9.8961e-09	7.5655e-10	6.46569e-06	0.107402	0.00377381	2.27073e-10	NA	NA	4.12011e-06	1.02959e-07	0.00303025	0.432978	0.235514	6.47354e-08	NA	NA
CCHCR1	5e-10	1.20068e-07	-6.2191	Pituitary	1.5321e-05	0.00206126	4.32402	Adrenal_Gland	5.56709e-16	3.74832e-13	8.09843	NA	NA	NA	1	1	1	0	3	5.7325	-6.15379	4.51056	-1.60998	4.96911	-6.27306	NA	NA	9.8961e-09	7.5655e-10	6.46569e-06	0.107402	6.72621e-07	3.54016e-10	NA	NA	4.12011e-06	1.02959e-07	0.00303025	0.432978	0.000722146	9.32362e-08	NA	NA
CCHCR1	5e-10	1.20068e-07	-6.2191	Pituitary	1.5321e-05	0.00206126	4.32402	Artery_Aorta	3.85039e-16	1.93281e-13	8.14318	NA	NA	NA	1	1	1	0	3	5.7325	-6.15379	4.51056	-1.60998	2.57081	-5.38685	NA	NA	9.8961e-09	7.5655e-10	6.46569e-06	0.107402	0.0101462	7.17049e-08	NA	NA	4.12011e-06	1.02959e-07	0.00303025	0.432978	0.352105	1.00572e-05	NA	NA
CCHCR1	5e-10	1.20068e-07	-6.2191	Pituitary	1.5321e-05	0.00206126	4.32402	Artery_Coronary	3.85039e-16	2.26717e-13	8.14318	NA	NA	NA	1	1	1	0	3	5.7325	-6.15379	4.51056	-1.60998	2.83519	-6.34182	NA	NA	9.8961e-09	7.5655e-10	6.46569e-06	0.107402	0.00457985	2.27073e-10	NA	NA	4.12011e-06	1.02959e-07	0.00303025	0.432978	0.257203	6.99937e-08	NA	NA
CCHCR1	5e-10	1.20068e-07	-6.2191	Pituitary	1.5321e-05	0.00206126	4.32402	Artery_Tibial	5.56709e-16	2.91931e-13	-8.09843	NA	NA	NA	1	1	1	0	3	5.7325	-6.15379	4.51056	-1.60998	-1.79369	6.27306	NA	NA	9.8961e-09	7.5655e-10	6.46569e-06	0.107402	0.0728628	3.54016e-10	NA	NA	4.12011e-06	1.02959e-07	0.00303025	0.432978	0.634833	9.6879e-08	NA	NA
CCHCR1	5e-10	1.20068e-07	-6.2191	Pituitary	1.5321e-05	0.00206126	4.32402	Brain_Amygdala	3.85039e-16	3.59626e-13	8.14318	NA	NA	NA	1	1	1	0	3	5.7325	-6.15379	4.51056	-1.60998	2.71173	-6.34182	NA	NA	9.8961e-09	7.5655e-10	6.46569e-06	0.107402	0.00669332	2.27073e-10	NA	NA	4.12011e-06	1.02959e-07	0.00303025	0.432978	0.32214	9.259e-08	NA	NA
CCHCR1	5e-10	1.20068e-07	-6.2191	Pituitary	1.5321e-05	0.00206126	4.32402	Brain_Anterior_cingulate_cortex_BA24	6.1028e-16	4.58582e-13	-8.08725	NA	NA	NA	1	1	1	0	3	5.7325	-6.15379	4.51056	-1.60998	-4.93954	5.88963	NA	NA	9.8961e-09	7.5655e-10	6.46569e-06	0.107402	7.83066e-07	3.8707e-09	NA	NA	4.12011e-06	1.02959e-07	0.00303025	0.432978	0.000889524	9.62231e-07	NA	NA
CCHCR1	5e-10	1.20068e-07	-6.2191	Pituitary	1.5321e-05	0.00206126	4.32402	Brain_Caudate_basal_ganglia	1.28634e-05	0.00155514	-4.36242	NA	NA	NA	1	1	1	0	3	5.7325	-6.15379	4.51056	-1.60998	-2.18505	3.80341	NA	NA	9.8961e-09	7.5655e-10	6.46569e-06	0.107402	0.0288855	0.000142719	NA	NA	4.12011e-06	1.02959e-07	0.00303025	0.432978	0.495314	0.00714333	NA	NA
CCHCR1	5e-10	1.20068e-07	-6.2191	Pituitary	1.5321e-05	0.00206126	4.32402	Brain_Cerebellar_Hemisphere	5.56709e-16	2.4405e-13	8.09843	NA	NA	NA	1	1	1	0	3	5.7325	-6.15379	4.51056	-1.60998	2.23171	-6.27306	NA	NA	9.8961e-09	7.5655e-10	6.46569e-06	0.107402	0.0256342	3.54016e-10	NA	NA	4.12011e-06	1.02959e-07	0.00303025	0.432978	0.449224	9.36373e-08	NA	NA
CCHCR1	5e-10	1.20068e-07	-6.2191	Pituitary	1.5321e-05	0.00206126	4.32402	Brain_Cerebellum	1.7467e-16	9.86491e-14	8.2383	NA	NA	NA	1	1	1	0	3	5.7325	-6.15379	4.51056	-1.60998	0.0815285	-6.69875	NA	NA	9.8961e-09	7.5655e-10	6.46569e-06	0.107402	0.935022	2.10216e-11	NA	NA	4.12011e-06	1.02959e-07	0.00303025	0.432978	0.99443	7.04487e-09	NA	NA
CCHCR1	5e-10	1.20068e-07	-6.2191	Pituitary	1.5321e-05	0.00206126	4.32402	Brain_Cortex	1.15369e-05	0.0014898	4.38616	NA	NA	NA	1	1	1	0	3	5.7325	-6.15379	4.51056	-1.60998	4.98919	-2.55787	NA	NA	9.8961e-09	7.5655e-10	6.46569e-06	0.107402	6.06316e-07	0.0105315	NA	NA	4.12011e-06	1.02959e-07	0.00303025	0.432978	0.000561146	0.124604	NA	NA
CCHCR1	5e-10	1.20068e-07	-6.2191	Pituitary	1.5321e-05	0.00206126	4.32402	Brain_Frontal_Cortex_BA9	7.20349e-07	0.000173456	4.9558	NA	NA	NA	1	1	1	0	3	5.7325	-6.15379	4.51056	-1.60998	3.88368	-3.70025	NA	NA	9.8961e-09	7.5655e-10	6.46569e-06	0.107402	0.000102888	0.000215391	NA	NA	4.12011e-06	1.02959e-07	0.00303025	0.432978	0.0293298	0.00909979	NA	NA
CCHCR1	5e-10	1.20068e-07	-6.2191	Pituitary	1.5321e-05	0.00206126	4.32402	Brain_Hippocampus	5.56709e-16	5.85619e-13	-8.09843	NA	NA	NA	1	1	1	0	3	5.7325	-6.15379	4.51056	-1.60998	0.116345	6.25813	NA	NA	9.8961e-09	7.5655e-10	6.46569e-06	0.107402	0.907379	3.89615e-10	NA	NA	4.12011e-06	1.02959e-07	0.00303025	0.432978	0.991274	1.80044e-07	NA	NA
CCHCR1	5e-10	1.20068e-07	-6.2191	Pituitary	1.5321e-05	0.00206126	4.32402	Brain_Hypothalamus	1.15369e-05	0.00146075	4.38616	NA	NA	NA	1	1	1	0	3	5.7325	-6.15379	4.51056	-1.60998	4.98919	-2.55787	NA	NA	9.8961e-09	7.5655e-10	6.46569e-06	0.107402	6.06316e-07	0.0105315	NA	NA	4.12011e-06	1.02959e-07	0.00303025	0.432978	0.000648036	0.130867	NA	NA
CCHCR1	5e-10	1.20068e-07	-6.2191	Pituitary	1.5321e-05	0.00206126	4.32402	Brain_Nucleus_accumbens_basal_ganglia	1.59616e-08	5.39714e-06	5.65089	NA	NA	NA	1	1	1	0	3	5.7325	-6.15379	4.51056	-1.60998	1.83688	-4.27039	NA	NA	9.8961e-09	7.5655e-10	6.46569e-06	0.107402	0.0662269	1.95129e-05	NA	NA	4.12011e-06	1.02959e-07	0.00303025	0.432978	0.622576	0.00145457	NA	NA
CCHCR1	5e-10	1.20068e-07	-6.2191	Pituitary	1.5321e-05	0.00206126	4.32402	Brain_Putamen_basal_ganglia	1.15369e-05	0.00159827	4.38616	NA	NA	NA	1	1	1	0	3	5.7325	-6.15379	4.51056	-1.60998	4.98919	-2.55787	NA	NA	9.8961e-09	7.5655e-10	6.46569e-06	0.107402	6.06316e-07	0.0105315	NA	NA	4.12011e-06	1.02959e-07	0.00303025	0.432978	0.000522831	0.12926	NA	NA
CCHCR1	5e-10	1.20068e-07	-6.2191	Pituitary	1.5321e-05	0.00206126	4.32402	Brain_Spinal_cord_cervical_c-1	3.85039e-16	3.17171e-13	8.14318	NA	NA	NA	1	1	1	0	3	5.7325	-6.15379	4.51056	-1.60998	5.16132	-4.97948	NA	NA	9.8961e-09	7.5655e-10	6.46569e-06	0.107402	2.45219e-07	6.37564e-07	NA	NA	4.12011e-06	1.02959e-07	0.00303025	0.432978	0.000240773	8.39634e-05	NA	NA
CCHCR1	5e-10	1.20068e-07	-6.2191	Pituitary	1.5321e-05	0.00206126	4.32402	Breast_Mammary_Tissue	5.56709e-16	2.78266e-13	8.09843	NA	NA	NA	1	1	1	0	3	5.7325	-6.15379	4.51056	-1.60998	4.73863	-6.27306	NA	NA	9.8961e-09	7.5655e-10	6.46569e-06	0.107402	2.15165e-06	3.54016e-10	NA	NA	4.12011e-06	1.02959e-07	0.00303025	0.432978	0.00119433	9.31222e-08	NA	NA
CCHCR1	5e-10	1.20068e-07	-6.2191	Pituitary	1.5321e-05	0.00206126	4.32402	Cells_Cultured_fibroblasts	5.56709e-16	3.29079e-13	-8.09843	NA	NA	NA	1	1	1	0	3	5.7325	-6.15379	4.51056	-1.60998	-2.52114	6.27306	NA	NA	9.8961e-09	7.5655e-10	6.46569e-06	0.107402	0.0116975	3.54016e-10	NA	NA	4.12011e-06	1.02959e-07	0.00303025	0.432978	0.358055	9.36421e-08	NA	NA
CCHCR1	5e-10	1.20068e-07	-6.2191	Pituitary	1.5321e-05	0.00206126	4.32402	Cells_EBV-transformed_lymphocytes	5.56709e-16	2.99598e-13	8.09843	NA	NA	NA	1	1	1	0	3	5.7325	-6.15379	4.51056	-1.60998	-2.46778	-6.27306	NA	NA	9.8961e-09	7.5655e-10	6.46569e-06	0.107402	0.0135953	3.54016e-10	NA	NA	4.12011e-06	1.02959e-07	0.00303025	0.432978	0.383382	8.04807e-08	NA	NA
CCHCR1	5e-10	1.20068e-07	-6.2191	Pituitary	1.5321e-05	0.00206126	4.32402	Colon_Sigmoid	5.56709e-16	2.92121e-13	-8.09843	NA	NA	NA	1	1	1	0	3	5.7325	-6.15379	4.51056	-1.60998	-2.52401	6.27306	NA	NA	9.8961e-09	7.5655e-10	6.46569e-06	0.107402	0.0116026	3.54016e-10	NA	NA	4.12011e-06	1.02959e-07	0.00303025	0.432978	0.368356	9.26504e-08	NA	NA
CCHCR1	5e-10	1.20068e-07	-6.2191	Pituitary	1.5321e-05	0.00206126	4.32402	Colon_Transverse	1.28634e-05	0.00145853	4.36242	NA	NA	NA	1	1	1	0	3	5.7325	-6.15379	4.51056	-1.60998	-0.380672	-3.80341	NA	NA	9.8961e-09	7.5655e-10	6.46569e-06	0.107402	0.703446	0.000142719	NA	NA	4.12011e-06	1.02959e-07	0.00303025	0.432978	0.965782	0.00663985	NA	NA
CCHCR1	5e-10	1.20068e-07	-6.2191	Pituitary	1.5321e-05	0.00206126	4.32402	Esophagus_Gastroesophageal_Junction	5.56709e-16	2.76733e-13	-8.09843	NA	NA	NA	1	1	1	0	3	5.7325	-6.15379	4.51056	-1.60998	-0.905889	6.27306	NA	NA	9.8961e-09	7.5655e-10	6.46569e-06	0.107402	0.364994	3.54016e-10	NA	NA	4.12011e-06	1.02959e-07	0.00303025	0.432978	0.870663	9.15373e-08	NA	NA
CCHCR1	5e-10	1.20068e-07	-6.2191	Pituitary	1.5321e-05	0.00206126	4.32402	Esophagus_Mucosa	3.85039e-16	1.98795e-13	8.14318	NA	NA	NA	1	1	1	0	3	5.7325	-6.15379	4.51056	-1.60998	3.55791	-5.98484	NA	NA	9.8961e-09	7.5655e-10	6.46569e-06	0.107402	0.000373822	2.16609e-09	NA	NA	4.12011e-06	1.02959e-07	0.00303025	0.432978	0.0518999	4.46534e-07	NA	NA
CCHCR1	5e-10	1.20068e-07	-6.2191	Pituitary	1.5321e-05	0.00206126	4.32402	Esophagus_Muscularis	3.85039e-16	2.0749e-13	8.14318	NA	NA	NA	1	1	1	0	3	5.7325	-6.15379	4.51056	-1.60998	3.15512	-6.12015	NA	NA	9.8961e-09	7.5655e-10	6.46569e-06	0.107402	0.00160429	9.34844e-10	NA	NA	4.12011e-06	1.02959e-07	0.00303025	0.432978	0.147489	2.19347e-07	NA	NA
CCHCR1	5e-10	1.20068e-07	-6.2191	Pituitary	1.5321e-05	0.00206126	4.32402	Heart_Atrial_Appendage	1.28634e-05	0.00158196	4.36242	NA	NA	NA	1	1	1	0	3	5.7325	-6.15379	4.51056	-1.60998	2.99556	-4.06947	NA	NA	9.8961e-09	7.5655e-10	6.46569e-06	0.107402	0.00273937	4.71195e-05	NA	NA	4.12011e-06	1.02959e-07	0.00303025	0.432978	0.212358	0.00289114	NA	NA
CCHCR1	5e-10	1.20068e-07	-6.2191	Pituitary	1.5321e-05	0.00206126	4.32402	Heart_Left_Ventricle	1.15369e-05	0.00131171	4.38616	NA	NA	NA	1	1	1	0	3	5.7325	-6.15379	4.51056	-1.60998	2.72111	0.142245	NA	NA	9.8961e-09	7.5655e-10	6.46569e-06	0.107402	0.00650634	0.886887	NA	NA	4.12011e-06	1.02959e-07	0.00303025	0.432978	0.310564	0.967796	NA	NA
CCHCR1	5e-10	1.20068e-07	-6.2191	Pituitary	1.5321e-05	0.00206126	4.32402	Kidney_Cortex	5.56709e-16	5.4883e-13	8.09843	NA	NA	NA	1	1	1	0	3	5.7325	-6.15379	4.51056	-1.60998	2.30019	-6.27306	NA	NA	9.8961e-09	7.5655e-10	6.46569e-06	0.107402	0.0214373	3.54016e-10	NA	NA	4.12011e-06	1.02959e-07	0.00303025	0.432978	0.462893	1.52507e-07	NA	NA
CCHCR1	5e-10	1.20068e-07	-6.2191	Pituitary	1.5321e-05	0.00206126	4.32402	Liver	1.28634e-05	0.00155264	4.36242	NA	NA	NA	1	1	1	0	3	5.7325	-6.15379	4.51056	-1.60998	1.49309	-3.80341	NA	NA	9.8961e-09	7.5655e-10	6.46569e-06	0.107402	0.135414	0.000142719	NA	NA	4.12011e-06	1.02959e-07	0.00303025	0.432978	0.732471	0.00708358	NA	NA
CCHCR1	5e-10	1.20068e-07	-6.2191	Pituitary	1.5321e-05	0.00206126	4.32402	Lung	8.57957e-07	0.000154346	-4.9217	NA	NA	NA	1	1	1	0	3	5.7325	-6.15379	4.51056	-1.60998	-2.16605	4.42632	NA	NA	9.8961e-09	7.5655e-10	6.46569e-06	0.107402	0.0303072	9.58521e-06	NA	NA	4.12011e-06	1.02959e-07	0.00303025	0.432978	0.49235	0.000702755	NA	NA
CCHCR1	5e-10	1.20068e-07	-6.2191	Pituitary	1.5321e-05	0.00206126	4.32402	Minor_Salivary_Gland	3.85039e-16	2.46557e-13	8.14318	NA	NA	NA	1	1	1	0	3	5.7325	-6.15379	4.51056	-1.60998	3.30523	-6.34182	NA	NA	9.8961e-09	7.5655e-10	6.46569e-06	0.107402	0.000948971	2.27073e-10	NA	NA	4.12011e-06	1.02959e-07	0.00303025	0.432978	0.10376	7.0871e-08	NA	NA
CCHCR1	5e-10	1.20068e-07	-6.2191	Pituitary	1.5321e-05	0.00206126	4.32402	Muscle_Skeletal	3.85039e-16	1.8767e-13	8.14318	NA	NA	NA	1	1	1	0	3	5.7325	-6.15379	4.51056	-1.60998	3.50354	-6.34182	NA	NA	9.8961e-09	7.5655e-10	6.46569e-06	0.107402	0.000459114	2.27073e-10	NA	NA	4.12011e-06	1.02959e-07	0.00303025	0.432978	0.0778518	6.85383e-08	NA	NA
CCHCR1	5e-10	1.20068e-07	-6.2191	Pituitary	1.5321e-05	0.00206126	4.32402	Nerve_Tibial	3.85039e-16	1.85104e-13	8.14318	NA	NA	NA	1	1	1	0	3	5.7325	-6.15379	4.51056	-1.60998	3.57926	-5.98727	NA	NA	9.8961e-09	7.5655e-10	6.46569e-06	0.107402	0.000344568	2.13393e-09	NA	NA	4.12011e-06	1.02959e-07	0.00303025	0.432978	0.0582861	4.88057e-07	NA	NA
CCHCR1	5e-10	1.20068e-07	-6.2191	Pituitary	1.5321e-05	0.00206126	4.32402	Ovary	5.56709e-16	3.66102e-13	8.09843	NA	NA	NA	1	1	1	0	3	5.7325	-6.15379	4.51056	-1.60998	3.63783	-6.27306	NA	NA	9.8961e-09	7.5655e-10	6.46569e-06	0.107402	0.00027495	3.54016e-10	NA	NA	4.12011e-06	1.02959e-07	0.00303025	0.432978	0.0466527	1.05222e-07	NA	NA
CCHCR1	5e-10	1.20068e-07	-6.2191	Pituitary	1.5321e-05	0.00206126	4.32402	Pancreas	3.85039e-16	2.61102e-13	8.14318	NA	NA	NA	1	1	1	0	3	5.7325	-6.15379	4.51056	-1.60998	3.30947	-6.01649	NA	NA	9.8961e-09	7.5655e-10	6.46569e-06	0.107402	0.000934727	1.78236e-09	NA	NA	4.12011e-06	1.02959e-07	0.00303025	0.432978	0.110994	5.09598e-07	NA	NA
CCHCR1	5e-10	1.20068e-07	-6.2191	Pituitary	1.5321e-05	0.00206126	4.32402	Pituitary	3.85039e-16	2.20824e-13	8.14318	NA	NA	NA	1	1	1	0	3	5.7325	-6.15379	4.51056	-1.60998	3.34079	-6.22075	NA	NA	9.8961e-09	7.5655e-10	6.46569e-06	0.107402	0.000835401	4.94794e-10	NA	NA	4.12011e-06	1.02959e-07	0.00303025	0.432978	0.106209	1.33574e-07	NA	NA
CCHCR1	5e-10	1.20068e-07	-6.2191	Pituitary	1.5321e-05	0.00206126	4.32402	Prostate	6.1028e-16	3.25293e-13	-8.08725	NA	NA	NA	1	1	1	0	3	5.7325	-6.15379	4.51056	-1.60998	-5.18762	6.25347	NA	NA	9.8961e-09	7.5655e-10	6.46569e-06	0.107402	2.12995e-07	4.01434e-10	NA	NA	4.12011e-06	1.02959e-07	0.00303025	0.432978	0.000189968	1.10364e-07	NA	NA
CCHCR1	5e-10	1.20068e-07	-6.2191	Pituitary	1.5321e-05	0.00206126	4.32402	Skin_Not_Sun_Exposed_Suprapubic	5.56709e-16	3.76511e-13	-8.09843	NA	NA	NA	1	1	1	0	3	5.7325	-6.15379	4.51056	-1.60998	-2.59926	6.27306	NA	NA	9.8961e-09	7.5655e-10	6.46569e-06	0.107402	0.00934241	3.54016e-10	NA	NA	4.12011e-06	1.02959e-07	0.00303025	0.432978	0.326394	1.00746e-07	NA	NA
CCHCR1	5e-10	1.20068e-07	-6.2191	Pituitary	1.5321e-05	0.00206126	4.32402	Skin_Sun_Exposed_Lower_leg	5.56709e-16	2.95786e-13	-8.09843	NA	NA	NA	1	1	1	0	3	5.7325	-6.15379	4.51056	-1.60998	-0.304522	6.27306	NA	NA	9.8961e-09	7.5655e-10	6.46569e-06	0.107402	0.76073	3.54016e-10	NA	NA	4.12011e-06	1.02959e-07	0.00303025	0.432978	0.974312	9.04887e-08	NA	NA
CCHCR1	5e-10	1.20068e-07	-6.2191	Pituitary	1.5321e-05	0.00206126	4.32402	Small_Intestine_Terminal_Ileum	3.85039e-16	2.65602e-13	8.14318	NA	NA	NA	1	1	1	0	3	5.7325	-6.15379	4.51056	-1.60998	2.64853	-5.35218	NA	NA	9.8961e-09	7.5655e-10	6.46569e-06	0.107402	0.00808417	8.69024e-08	NA	NA	4.12011e-06	1.02959e-07	0.00303025	0.432978	0.320449	1.30336e-05	NA	NA
CCHCR1	5e-10	1.20068e-07	-6.2191	Pituitary	1.5321e-05	0.00206126	4.32402	Spleen	1.28634e-05	0.0014582	4.36242	NA	NA	NA	1	1	1	0	3	5.7325	-6.15379	4.51056	-1.60998	1.225	-3.80341	NA	NA	9.8961e-09	7.5655e-10	6.46569e-06	0.107402	0.220574	0.000142719	NA	NA	4.12011e-06	1.02959e-07	0.00303025	0.432978	0.795889	0.00600418	NA	NA
CCHCR1	5e-10	1.20068e-07	-6.2191	Pituitary	1.5321e-05	0.00206126	4.32402	Stomach	3.85039e-16	2.1835e-13	8.14318	NA	NA	NA	1	1	1	0	3	5.7325	-6.15379	4.51056	-1.60998	2.83899	-6.34182	NA	NA	9.8961e-09	7.5655e-10	6.46569e-06	0.107402	0.00452572	2.27073e-10	NA	NA	4.12011e-06	1.02959e-07	0.00303025	0.432978	0.251648	7.96186e-08	NA	NA
CCHCR1	5e-10	1.20068e-07	-6.2191	Pituitary	1.5321e-05	0.00206126	4.32402	Testis	3.85039e-16	2.69163e-13	8.14318	NA	NA	NA	1	1	1	0	3	5.7325	-6.15379	4.51056	-1.60998	3.15166	-5.5939	NA	NA	9.8961e-09	7.5655e-10	6.46569e-06	0.107402	0.00162343	2.22029e-08	NA	NA	4.12011e-06	1.02959e-07	0.00303025	0.432978	0.183522	4.29753e-06	NA	NA
CCHCR1	5e-10	1.20068e-07	-6.2191	Pituitary	1.5321e-05	0.00206126	4.32402	Thyroid	3.85039e-16	2.14701e-13	8.14318	NA	NA	NA	1	1	1	0	3	5.7325	-6.15379	4.51056	-1.60998	2.81176	-5.42184	NA	NA	9.8961e-09	7.5655e-10	6.46569e-06	0.107402	0.00492707	5.89873e-08	NA	NA	4.12011e-06	1.02959e-07	0.00303025	0.432978	0.2596	8.59193e-06	NA	NA
CCHCR1	5e-10	1.20068e-07	-6.2191	Pituitary	1.5321e-05	0.00206126	4.32402	Uterus	3.85039e-16	2.3505e-13	8.14318	NA	NA	NA	1	1	1	0	3	5.7325	-6.15379	4.51056	-1.60998	2.87644	-5.40566	NA	NA	9.8961e-09	7.5655e-10	6.46569e-06	0.107402	0.00402184	6.45705e-08	NA	NA	4.12011e-06	1.02959e-07	0.00303025	0.432978	0.242616	9.63018e-06	NA	NA
CCHCR1	5e-10	1.20068e-07	-6.2191	Pituitary	1.5321e-05	0.00206126	4.32402	Vagina	5.56709e-16	3.96317e-13	-8.09843	NA	NA	NA	1	1	1	0	3	5.7325	-6.15379	4.51056	-1.60998	0.172577	6.27306	NA	NA	9.8961e-09	7.5655e-10	6.46569e-06	0.107402	0.862984	3.54016e-10	NA	NA	4.12011e-06	1.02959e-07	0.00303025	0.432978	0.987204	1.13779e-07	NA	NA
CCHCR1	5e-10	1.20068e-07	-6.2191	Pituitary	1.5321e-05	0.00206126	4.32402	Whole_Blood	3.85039e-16	1.99776e-13	8.14318	NA	NA	NA	1	1	1	0	3	5.7325	-6.15379	4.51056	-1.60998	5.14956	-6.34182	NA	NA	9.8961e-09	7.5655e-10	6.46569e-06	0.107402	2.61103e-07	2.27073e-10	NA	NA	4.12011e-06	1.02959e-07	0.00303025	0.432978	0.000211569	6.07326e-08	NA	NA
CCHCR1	5e-10	1.20068e-07	-6.2191	Pituitary	1.5321e-05	0.00206126	4.32402	smultixcan	2.71723e-18	1.82172e-15	0.584526	NA	NA	NA	1	1	1	0	3	5.7325	-6.15379	4.51056	-1.60998	1.92224	-1.02057	NA	NA	9.8961e-09	7.5655e-10	6.46569e-06	0.107402	6.26827e-10	8.51024e-12	NA	NA	4.12011e-06	1.02959e-07	0.00303025	0.432978	8.87139e-07	2.78957e-09	NA	NA
CCHCR1	5e-10	1.20068e-07	-6.2191	Prostate	2.02837e-05	0.00232818	4.26174	Adipose_Subcutaneous	3.85039e-16	2.04765e-13	8.14318	NA	NA	NA	1	1	1	0	3	5.7325	-6.15379	4.36199	-1.35598	2.87388	-6.34182	NA	NA	9.8961e-09	7.5655e-10	1.28885e-05	0.175107	0.00405459	2.27073e-10	NA	NA	4.12011e-06	1.02959e-07	0.00563822	0.550202	0.235973	6.64684e-08	NA	NA
CCHCR1	5e-10	1.20068e-07	-6.2191	Prostate	2.02837e-05	0.00232818	4.26174	Adipose_Visceral_Omentum	3.85039e-16	2.00879e-13	8.14318	NA	NA	NA	1	1	1	0	3	5.7325	-6.15379	4.36199	-1.35598	2.89647	-6.34182	NA	NA	9.8961e-09	7.5655e-10	1.28885e-05	0.175107	0.00377381	2.27073e-10	NA	NA	4.12011e-06	1.02959e-07	0.00563822	0.550202	0.235514	6.47354e-08	NA	NA
CCHCR1	5e-10	1.20068e-07	-6.2191	Prostate	2.02837e-05	0.00232818	4.26174	Adrenal_Gland	5.56709e-16	3.74832e-13	8.09843	NA	NA	NA	1	1	1	0	3	5.7325	-6.15379	4.36199	-1.35598	4.96911	-6.27306	NA	NA	9.8961e-09	7.5655e-10	1.28885e-05	0.175107	6.72621e-07	3.54016e-10	NA	NA	4.12011e-06	1.02959e-07	0.00563822	0.550202	0.000722146	9.32362e-08	NA	NA
CCHCR1	5e-10	1.20068e-07	-6.2191	Prostate	2.02837e-05	0.00232818	4.26174	Artery_Aorta	3.85039e-16	1.93281e-13	8.14318	NA	NA	NA	1	1	1	0	3	5.7325	-6.15379	4.36199	-1.35598	2.57081	-5.38685	NA	NA	9.8961e-09	7.5655e-10	1.28885e-05	0.175107	0.0101462	7.17049e-08	NA	NA	4.12011e-06	1.02959e-07	0.00563822	0.550202	0.352105	1.00572e-05	NA	NA
CCHCR1	5e-10	1.20068e-07	-6.2191	Prostate	2.02837e-05	0.00232818	4.26174	Artery_Coronary	3.85039e-16	2.26717e-13	8.14318	NA	NA	NA	1	1	1	0	3	5.7325	-6.15379	4.36199	-1.35598	2.83519	-6.34182	NA	NA	9.8961e-09	7.5655e-10	1.28885e-05	0.175107	0.00457985	2.27073e-10	NA	NA	4.12011e-06	1.02959e-07	0.00563822	0.550202	0.257203	6.99937e-08	NA	NA
CCHCR1	5e-10	1.20068e-07	-6.2191	Prostate	2.02837e-05	0.00232818	4.26174	Artery_Tibial	5.56709e-16	2.91931e-13	-8.09843	NA	NA	NA	1	1	1	0	3	5.7325	-6.15379	4.36199	-1.35598	-1.79369	6.27306	NA	NA	9.8961e-09	7.5655e-10	1.28885e-05	0.175107	0.0728628	3.54016e-10	NA	NA	4.12011e-06	1.02959e-07	0.00563822	0.550202	0.634833	9.6879e-08	NA	NA
CCHCR1	5e-10	1.20068e-07	-6.2191	Prostate	2.02837e-05	0.00232818	4.26174	Brain_Amygdala	3.85039e-16	3.59626e-13	8.14318	NA	NA	NA	1	1	1	0	3	5.7325	-6.15379	4.36199	-1.35598	2.71173	-6.34182	NA	NA	9.8961e-09	7.5655e-10	1.28885e-05	0.175107	0.00669332	2.27073e-10	NA	NA	4.12011e-06	1.02959e-07	0.00563822	0.550202	0.32214	9.259e-08	NA	NA
CCHCR1	5e-10	1.20068e-07	-6.2191	Prostate	2.02837e-05	0.00232818	4.26174	Brain_Anterior_cingulate_cortex_BA24	6.1028e-16	4.58582e-13	-8.08725	NA	NA	NA	1	1	1	0	3	5.7325	-6.15379	4.36199	-1.35598	-4.93954	5.88963	NA	NA	9.8961e-09	7.5655e-10	1.28885e-05	0.175107	7.83066e-07	3.8707e-09	NA	NA	4.12011e-06	1.02959e-07	0.00563822	0.550202	0.000889524	9.62231e-07	NA	NA
CCHCR1	5e-10	1.20068e-07	-6.2191	Prostate	2.02837e-05	0.00232818	4.26174	Brain_Caudate_basal_ganglia	1.28634e-05	0.00155514	-4.36242	NA	NA	NA	1	1	1	0	3	5.7325	-6.15379	4.36199	-1.35598	-2.18505	3.80341	NA	NA	9.8961e-09	7.5655e-10	1.28885e-05	0.175107	0.0288855	0.000142719	NA	NA	4.12011e-06	1.02959e-07	0.00563822	0.550202	0.495314	0.00714333	NA	NA
CCHCR1	5e-10	1.20068e-07	-6.2191	Prostate	2.02837e-05	0.00232818	4.26174	Brain_Cerebellar_Hemisphere	5.56709e-16	2.4405e-13	8.09843	NA	NA	NA	1	1	1	0	3	5.7325	-6.15379	4.36199	-1.35598	2.23171	-6.27306	NA	NA	9.8961e-09	7.5655e-10	1.28885e-05	0.175107	0.0256342	3.54016e-10	NA	NA	4.12011e-06	1.02959e-07	0.00563822	0.550202	0.449224	9.36373e-08	NA	NA
CCHCR1	5e-10	1.20068e-07	-6.2191	Prostate	2.02837e-05	0.00232818	4.26174	Brain_Cerebellum	1.7467e-16	9.86491e-14	8.2383	NA	NA	NA	1	1	1	0	3	5.7325	-6.15379	4.36199	-1.35598	0.0815285	-6.69875	NA	NA	9.8961e-09	7.5655e-10	1.28885e-05	0.175107	0.935022	2.10216e-11	NA	NA	4.12011e-06	1.02959e-07	0.00563822	0.550202	0.99443	7.04487e-09	NA	NA
CCHCR1	5e-10	1.20068e-07	-6.2191	Prostate	2.02837e-05	0.00232818	4.26174	Brain_Cortex	1.15369e-05	0.0014898	4.38616	NA	NA	NA	1	1	1	0	3	5.7325	-6.15379	4.36199	-1.35598	4.98919	-2.55787	NA	NA	9.8961e-09	7.5655e-10	1.28885e-05	0.175107	6.06316e-07	0.0105315	NA	NA	4.12011e-06	1.02959e-07	0.00563822	0.550202	0.000561146	0.124604	NA	NA
CCHCR1	5e-10	1.20068e-07	-6.2191	Prostate	2.02837e-05	0.00232818	4.26174	Brain_Frontal_Cortex_BA9	7.20349e-07	0.000173456	4.9558	NA	NA	NA	1	1	1	0	3	5.7325	-6.15379	4.36199	-1.35598	3.88368	-3.70025	NA	NA	9.8961e-09	7.5655e-10	1.28885e-05	0.175107	0.000102888	0.000215391	NA	NA	4.12011e-06	1.02959e-07	0.00563822	0.550202	0.0293298	0.00909979	NA	NA
CCHCR1	5e-10	1.20068e-07	-6.2191	Prostate	2.02837e-05	0.00232818	4.26174	Brain_Hippocampus	5.56709e-16	5.85619e-13	-8.09843	NA	NA	NA	1	1	1	0	3	5.7325	-6.15379	4.36199	-1.35598	0.116345	6.25813	NA	NA	9.8961e-09	7.5655e-10	1.28885e-05	0.175107	0.907379	3.89615e-10	NA	NA	4.12011e-06	1.02959e-07	0.00563822	0.550202	0.991274	1.80044e-07	NA	NA
CCHCR1	5e-10	1.20068e-07	-6.2191	Prostate	2.02837e-05	0.00232818	4.26174	Brain_Hypothalamus	1.15369e-05	0.00146075	4.38616	NA	NA	NA	1	1	1	0	3	5.7325	-6.15379	4.36199	-1.35598	4.98919	-2.55787	NA	NA	9.8961e-09	7.5655e-10	1.28885e-05	0.175107	6.06316e-07	0.0105315	NA	NA	4.12011e-06	1.02959e-07	0.00563822	0.550202	0.000648036	0.130867	NA	NA
CCHCR1	5e-10	1.20068e-07	-6.2191	Prostate	2.02837e-05	0.00232818	4.26174	Brain_Nucleus_accumbens_basal_ganglia	1.59616e-08	5.39714e-06	5.65089	NA	NA	NA	1	1	1	0	3	5.7325	-6.15379	4.36199	-1.35598	1.83688	-4.27039	NA	NA	9.8961e-09	7.5655e-10	1.28885e-05	0.175107	0.0662269	1.95129e-05	NA	NA	4.12011e-06	1.02959e-07	0.00563822	0.550202	0.622576	0.00145457	NA	NA
CCHCR1	5e-10	1.20068e-07	-6.2191	Prostate	2.02837e-05	0.00232818	4.26174	Brain_Putamen_basal_ganglia	1.15369e-05	0.00159827	4.38616	NA	NA	NA	1	1	1	0	3	5.7325	-6.15379	4.36199	-1.35598	4.98919	-2.55787	NA	NA	9.8961e-09	7.5655e-10	1.28885e-05	0.175107	6.06316e-07	0.0105315	NA	NA	4.12011e-06	1.02959e-07	0.00563822	0.550202	0.000522831	0.12926	NA	NA
CCHCR1	5e-10	1.20068e-07	-6.2191	Prostate	2.02837e-05	0.00232818	4.26174	Brain_Spinal_cord_cervical_c-1	3.85039e-16	3.17171e-13	8.14318	NA	NA	NA	1	1	1	0	3	5.7325	-6.15379	4.36199	-1.35598	5.16132	-4.97948	NA	NA	9.8961e-09	7.5655e-10	1.28885e-05	0.175107	2.45219e-07	6.37564e-07	NA	NA	4.12011e-06	1.02959e-07	0.00563822	0.550202	0.000240773	8.39634e-05	NA	NA
CCHCR1	5e-10	1.20068e-07	-6.2191	Prostate	2.02837e-05	0.00232818	4.26174	Breast_Mammary_Tissue	5.56709e-16	2.78266e-13	8.09843	NA	NA	NA	1	1	1	0	3	5.7325	-6.15379	4.36199	-1.35598	4.73863	-6.27306	NA	NA	9.8961e-09	7.5655e-10	1.28885e-05	0.175107	2.15165e-06	3.54016e-10	NA	NA	4.12011e-06	1.02959e-07	0.00563822	0.550202	0.00119433	9.31222e-08	NA	NA
CCHCR1	5e-10	1.20068e-07	-6.2191	Prostate	2.02837e-05	0.00232818	4.26174	Cells_Cultured_fibroblasts	5.56709e-16	3.29079e-13	-8.09843	NA	NA	NA	1	1	1	0	3	5.7325	-6.15379	4.36199	-1.35598	-2.52114	6.27306	NA	NA	9.8961e-09	7.5655e-10	1.28885e-05	0.175107	0.0116975	3.54016e-10	NA	NA	4.12011e-06	1.02959e-07	0.00563822	0.550202	0.358055	9.36421e-08	NA	NA
CCHCR1	5e-10	1.20068e-07	-6.2191	Prostate	2.02837e-05	0.00232818	4.26174	Cells_EBV-transformed_lymphocytes	5.56709e-16	2.99598e-13	8.09843	NA	NA	NA	1	1	1	0	3	5.7325	-6.15379	4.36199	-1.35598	-2.46778	-6.27306	NA	NA	9.8961e-09	7.5655e-10	1.28885e-05	0.175107	0.0135953	3.54016e-10	NA	NA	4.12011e-06	1.02959e-07	0.00563822	0.550202	0.383382	8.04807e-08	NA	NA
CCHCR1	5e-10	1.20068e-07	-6.2191	Prostate	2.02837e-05	0.00232818	4.26174	Colon_Sigmoid	5.56709e-16	2.92121e-13	-8.09843	NA	NA	NA	1	1	1	0	3	5.7325	-6.15379	4.36199	-1.35598	-2.52401	6.27306	NA	NA	9.8961e-09	7.5655e-10	1.28885e-05	0.175107	0.0116026	3.54016e-10	NA	NA	4.12011e-06	1.02959e-07	0.00563822	0.550202	0.368356	9.26504e-08	NA	NA
CCHCR1	5e-10	1.20068e-07	-6.2191	Prostate	2.02837e-05	0.00232818	4.26174	Colon_Transverse	1.28634e-05	0.00145853	4.36242	NA	NA	NA	1	1	1	0	3	5.7325	-6.15379	4.36199	-1.35598	-0.380672	-3.80341	NA	NA	9.8961e-09	7.5655e-10	1.28885e-05	0.175107	0.703446	0.000142719	NA	NA	4.12011e-06	1.02959e-07	0.00563822	0.550202	0.965782	0.00663985	NA	NA
CCHCR1	5e-10	1.20068e-07	-6.2191	Prostate	2.02837e-05	0.00232818	4.26174	Esophagus_Gastroesophageal_Junction	5.56709e-16	2.76733e-13	-8.09843	NA	NA	NA	1	1	1	0	3	5.7325	-6.15379	4.36199	-1.35598	-0.905889	6.27306	NA	NA	9.8961e-09	7.5655e-10	1.28885e-05	0.175107	0.364994	3.54016e-10	NA	NA	4.12011e-06	1.02959e-07	0.00563822	0.550202	0.870663	9.15373e-08	NA	NA
CCHCR1	5e-10	1.20068e-07	-6.2191	Prostate	2.02837e-05	0.00232818	4.26174	Esophagus_Mucosa	3.85039e-16	1.98795e-13	8.14318	NA	NA	NA	1	1	1	0	3	5.7325	-6.15379	4.36199	-1.35598	3.55791	-5.98484	NA	NA	9.8961e-09	7.5655e-10	1.28885e-05	0.175107	0.000373822	2.16609e-09	NA	NA	4.12011e-06	1.02959e-07	0.00563822	0.550202	0.0518999	4.46534e-07	NA	NA
CCHCR1	5e-10	1.20068e-07	-6.2191	Prostate	2.02837e-05	0.00232818	4.26174	Esophagus_Muscularis	3.85039e-16	2.0749e-13	8.14318	NA	NA	NA	1	1	1	0	3	5.7325	-6.15379	4.36199	-1.35598	3.15512	-6.12015	NA	NA	9.8961e-09	7.5655e-10	1.28885e-05	0.175107	0.00160429	9.34844e-10	NA	NA	4.12011e-06	1.02959e-07	0.00563822	0.550202	0.147489	2.19347e-07	NA	NA
CCHCR1	5e-10	1.20068e-07	-6.2191	Prostate	2.02837e-05	0.00232818	4.26174	Heart_Atrial_Appendage	1.28634e-05	0.00158196	4.36242	NA	NA	NA	1	1	1	0	3	5.7325	-6.15379	4.36199	-1.35598	2.99556	-4.06947	NA	NA	9.8961e-09	7.5655e-10	1.28885e-05	0.175107	0.00273937	4.71195e-05	NA	NA	4.12011e-06	1.02959e-07	0.00563822	0.550202	0.212358	0.00289114	NA	NA
CCHCR1	5e-10	1.20068e-07	-6.2191	Prostate	2.02837e-05	0.00232818	4.26174	Heart_Left_Ventricle	1.15369e-05	0.00131171	4.38616	NA	NA	NA	1	1	1	0	3	5.7325	-6.15379	4.36199	-1.35598	2.72111	0.142245	NA	NA	9.8961e-09	7.5655e-10	1.28885e-05	0.175107	0.00650634	0.886887	NA	NA	4.12011e-06	1.02959e-07	0.00563822	0.550202	0.310564	0.967796	NA	NA
CCHCR1	5e-10	1.20068e-07	-6.2191	Prostate	2.02837e-05	0.00232818	4.26174	Kidney_Cortex	5.56709e-16	5.4883e-13	8.09843	NA	NA	NA	1	1	1	0	3	5.7325	-6.15379	4.36199	-1.35598	2.30019	-6.27306	NA	NA	9.8961e-09	7.5655e-10	1.28885e-05	0.175107	0.0214373	3.54016e-10	NA	NA	4.12011e-06	1.02959e-07	0.00563822	0.550202	0.462893	1.52507e-07	NA	NA
CCHCR1	5e-10	1.20068e-07	-6.2191	Prostate	2.02837e-05	0.00232818	4.26174	Liver	1.28634e-05	0.00155264	4.36242	NA	NA	NA	1	1	1	0	3	5.7325	-6.15379	4.36199	-1.35598	1.49309	-3.80341	NA	NA	9.8961e-09	7.5655e-10	1.28885e-05	0.175107	0.135414	0.000142719	NA	NA	4.12011e-06	1.02959e-07	0.00563822	0.550202	0.732471	0.00708358	NA	NA
CCHCR1	5e-10	1.20068e-07	-6.2191	Prostate	2.02837e-05	0.00232818	4.26174	Lung	8.57957e-07	0.000154346	-4.9217	NA	NA	NA	1	1	1	0	3	5.7325	-6.15379	4.36199	-1.35598	-2.16605	4.42632	NA	NA	9.8961e-09	7.5655e-10	1.28885e-05	0.175107	0.0303072	9.58521e-06	NA	NA	4.12011e-06	1.02959e-07	0.00563822	0.550202	0.49235	0.000702755	NA	NA
CCHCR1	5e-10	1.20068e-07	-6.2191	Prostate	2.02837e-05	0.00232818	4.26174	Minor_Salivary_Gland	3.85039e-16	2.46557e-13	8.14318	NA	NA	NA	1	1	1	0	3	5.7325	-6.15379	4.36199	-1.35598	3.30523	-6.34182	NA	NA	9.8961e-09	7.5655e-10	1.28885e-05	0.175107	0.000948971	2.27073e-10	NA	NA	4.12011e-06	1.02959e-07	0.00563822	0.550202	0.10376	7.0871e-08	NA	NA
CCHCR1	5e-10	1.20068e-07	-6.2191	Prostate	2.02837e-05	0.00232818	4.26174	Muscle_Skeletal	3.85039e-16	1.8767e-13	8.14318	NA	NA	NA	1	1	1	0	3	5.7325	-6.15379	4.36199	-1.35598	3.50354	-6.34182	NA	NA	9.8961e-09	7.5655e-10	1.28885e-05	0.175107	0.000459114	2.27073e-10	NA	NA	4.12011e-06	1.02959e-07	0.00563822	0.550202	0.0778518	6.85383e-08	NA	NA
CCHCR1	5e-10	1.20068e-07	-6.2191	Prostate	2.02837e-05	0.00232818	4.26174	Nerve_Tibial	3.85039e-16	1.85104e-13	8.14318	NA	NA	NA	1	1	1	0	3	5.7325	-6.15379	4.36199	-1.35598	3.57926	-5.98727	NA	NA	9.8961e-09	7.5655e-10	1.28885e-05	0.175107	0.000344568	2.13393e-09	NA	NA	4.12011e-06	1.02959e-07	0.00563822	0.550202	0.0582861	4.88057e-07	NA	NA
CCHCR1	5e-10	1.20068e-07	-6.2191	Prostate	2.02837e-05	0.00232818	4.26174	Ovary	5.56709e-16	3.66102e-13	8.09843	NA	NA	NA	1	1	1	0	3	5.7325	-6.15379	4.36199	-1.35598	3.63783	-6.27306	NA	NA	9.8961e-09	7.5655e-10	1.28885e-05	0.175107	0.00027495	3.54016e-10	NA	NA	4.12011e-06	1.02959e-07	0.00563822	0.550202	0.0466527	1.05222e-07	NA	NA
CCHCR1	5e-10	1.20068e-07	-6.2191	Prostate	2.02837e-05	0.00232818	4.26174	Pancreas	3.85039e-16	2.61102e-13	8.14318	NA	NA	NA	1	1	1	0	3	5.7325	-6.15379	4.36199	-1.35598	3.30947	-6.01649	NA	NA	9.8961e-09	7.5655e-10	1.28885e-05	0.175107	0.000934727	1.78236e-09	NA	NA	4.12011e-06	1.02959e-07	0.00563822	0.550202	0.110994	5.09598e-07	NA	NA
CCHCR1	5e-10	1.20068e-07	-6.2191	Prostate	2.02837e-05	0.00232818	4.26174	Pituitary	3.85039e-16	2.20824e-13	8.14318	NA	NA	NA	1	1	1	0	3	5.7325	-6.15379	4.36199	-1.35598	3.34079	-6.22075	NA	NA	9.8961e-09	7.5655e-10	1.28885e-05	0.175107	0.000835401	4.94794e-10	NA	NA	4.12011e-06	1.02959e-07	0.00563822	0.550202	0.106209	1.33574e-07	NA	NA
CCHCR1	5e-10	1.20068e-07	-6.2191	Prostate	2.02837e-05	0.00232818	4.26174	Prostate	6.1028e-16	3.25293e-13	-8.08725	NA	NA	NA	1	1	1	0	3	5.7325	-6.15379	4.36199	-1.35598	-5.18762	6.25347	NA	NA	9.8961e-09	7.5655e-10	1.28885e-05	0.175107	2.12995e-07	4.01434e-10	NA	NA	4.12011e-06	1.02959e-07	0.00563822	0.550202	0.000189968	1.10364e-07	NA	NA
CCHCR1	5e-10	1.20068e-07	-6.2191	Prostate	2.02837e-05	0.00232818	4.26174	Skin_Not_Sun_Exposed_Suprapubic	5.56709e-16	3.76511e-13	-8.09843	NA	NA	NA	1	1	1	0	3	5.7325	-6.15379	4.36199	-1.35598	-2.59926	6.27306	NA	NA	9.8961e-09	7.5655e-10	1.28885e-05	0.175107	0.00934241	3.54016e-10	NA	NA	4.12011e-06	1.02959e-07	0.00563822	0.550202	0.326394	1.00746e-07	NA	NA
CCHCR1	5e-10	1.20068e-07	-6.2191	Prostate	2.02837e-05	0.00232818	4.26174	Skin_Sun_Exposed_Lower_leg	5.56709e-16	2.95786e-13	-8.09843	NA	NA	NA	1	1	1	0	3	5.7325	-6.15379	4.36199	-1.35598	-0.304522	6.27306	NA	NA	9.8961e-09	7.5655e-10	1.28885e-05	0.175107	0.76073	3.54016e-10	NA	NA	4.12011e-06	1.02959e-07	0.00563822	0.550202	0.974312	9.04887e-08	NA	NA
CCHCR1	5e-10	1.20068e-07	-6.2191	Prostate	2.02837e-05	0.00232818	4.26174	Small_Intestine_Terminal_Ileum	3.85039e-16	2.65602e-13	8.14318	NA	NA	NA	1	1	1	0	3	5.7325	-6.15379	4.36199	-1.35598	2.64853	-5.35218	NA	NA	9.8961e-09	7.5655e-10	1.28885e-05	0.175107	0.00808417	8.69024e-08	NA	NA	4.12011e-06	1.02959e-07	0.00563822	0.550202	0.320449	1.30336e-05	NA	NA
CCHCR1	5e-10	1.20068e-07	-6.2191	Prostate	2.02837e-05	0.00232818	4.26174	Spleen	1.28634e-05	0.0014582	4.36242	NA	NA	NA	1	1	1	0	3	5.7325	-6.15379	4.36199	-1.35598	1.225	-3.80341	NA	NA	9.8961e-09	7.5655e-10	1.28885e-05	0.175107	0.220574	0.000142719	NA	NA	4.12011e-06	1.02959e-07	0.00563822	0.550202	0.795889	0.00600418	NA	NA
CCHCR1	5e-10	1.20068e-07	-6.2191	Prostate	2.02837e-05	0.00232818	4.26174	Stomach	3.85039e-16	2.1835e-13	8.14318	NA	NA	NA	1	1	1	0	3	5.7325	-6.15379	4.36199	-1.35598	2.83899	-6.34182	NA	NA	9.8961e-09	7.5655e-10	1.28885e-05	0.175107	0.00452572	2.27073e-10	NA	NA	4.12011e-06	1.02959e-07	0.00563822	0.550202	0.251648	7.96186e-08	NA	NA
CCHCR1	5e-10	1.20068e-07	-6.2191	Prostate	2.02837e-05	0.00232818	4.26174	Testis	3.85039e-16	2.69163e-13	8.14318	NA	NA	NA	1	1	1	0	3	5.7325	-6.15379	4.36199	-1.35598	3.15166	-5.5939	NA	NA	9.8961e-09	7.5655e-10	1.28885e-05	0.175107	0.00162343	2.22029e-08	NA	NA	4.12011e-06	1.02959e-07	0.00563822	0.550202	0.183522	4.29753e-06	NA	NA
CCHCR1	5e-10	1.20068e-07	-6.2191	Prostate	2.02837e-05	0.00232818	4.26174	Thyroid	3.85039e-16	2.14701e-13	8.14318	NA	NA	NA	1	1	1	0	3	5.7325	-6.15379	4.36199	-1.35598	2.81176	-5.42184	NA	NA	9.8961e-09	7.5655e-10	1.28885e-05	0.175107	0.00492707	5.89873e-08	NA	NA	4.12011e-06	1.02959e-07	0.00563822	0.550202	0.2596	8.59193e-06	NA	NA
CCHCR1	5e-10	1.20068e-07	-6.2191	Prostate	2.02837e-05	0.00232818	4.26174	Uterus	3.85039e-16	2.3505e-13	8.14318	NA	NA	NA	1	1	1	0	3	5.7325	-6.15379	4.36199	-1.35598	2.87644	-5.40566	NA	NA	9.8961e-09	7.5655e-10	1.28885e-05	0.175107	0.00402184	6.45705e-08	NA	NA	4.12011e-06	1.02959e-07	0.00563822	0.550202	0.242616	9.63018e-06	NA	NA
CCHCR1	5e-10	1.20068e-07	-6.2191	Prostate	2.02837e-05	0.00232818	4.26174	Vagina	5.56709e-16	3.96317e-13	-8.09843	NA	NA	NA	1	1	1	0	3	5.7325	-6.15379	4.36199	-1.35598	0.172577	6.27306	NA	NA	9.8961e-09	7.5655e-10	1.28885e-05	0.175107	0.862984	3.54016e-10	NA	NA	4.12011e-06	1.02959e-07	0.00563822	0.550202	0.987204	1.13779e-07	NA	NA
CCHCR1	5e-10	1.20068e-07	-6.2191	Prostate	2.02837e-05	0.00232818	4.26174	Whole_Blood	3.85039e-16	1.99776e-13	8.14318	NA	NA	NA	1	1	1	0	3	5.7325	-6.15379	4.36199	-1.35598	5.14956	-6.34182	NA	NA	9.8961e-09	7.5655e-10	1.28885e-05	0.175107	2.61103e-07	2.27073e-10	NA	NA	4.12011e-06	1.02959e-07	0.00563822	0.550202	0.000211569	6.07326e-08	NA	NA
CCHCR1	5e-10	1.20068e-07	-6.2191	Prostate	2.02837e-05	0.00232818	4.26174	smultixcan	2.71723e-18	1.82172e-15	0.584526	NA	NA	NA	1	1	1	0	3	5.7325	-6.15379	4.36199	-1.35598	1.92224	-1.02057	NA	NA	9.8961e-09	7.5655e-10	1.28885e-05	0.175107	6.26827e-10	8.51024e-12	NA	NA	4.12011e-06	1.02959e-07	0.00563822	0.550202	8.87139e-07	2.78957e-09	NA	NA
CCHCR1	5e-10	1.20068e-07	-6.2191	Small_Intestine_Terminal_Ileum	4.86153e-06	0.0010117	4.57068	Adipose_Subcutaneous	3.85039e-16	2.04765e-13	8.14318	NA	NA	NA	1	1	1	0	3	5.7325	-6.15379	4.28812	-1.96523	2.87388	-6.34182	NA	NA	9.8961e-09	7.5655e-10	1.8019e-05	0.0493878	0.00405459	2.27073e-10	NA	NA	4.12011e-06	1.02959e-07	0.00939056	0.298669	0.235973	6.64684e-08	NA	NA
CCHCR1	5e-10	1.20068e-07	-6.2191	Small_Intestine_Terminal_Ileum	4.86153e-06	0.0010117	4.57068	Adipose_Visceral_Omentum	3.85039e-16	2.00879e-13	8.14318	NA	NA	NA	1	1	1	0	3	5.7325	-6.15379	4.28812	-1.96523	2.89647	-6.34182	NA	NA	9.8961e-09	7.5655e-10	1.8019e-05	0.0493878	0.00377381	2.27073e-10	NA	NA	4.12011e-06	1.02959e-07	0.00939056	0.298669	0.235514	6.47354e-08	NA	NA
CCHCR1	5e-10	1.20068e-07	-6.2191	Small_Intestine_Terminal_Ileum	4.86153e-06	0.0010117	4.57068	Adrenal_Gland	5.56709e-16	3.74832e-13	8.09843	NA	NA	NA	1	1	1	0	3	5.7325	-6.15379	4.28812	-1.96523	4.96911	-6.27306	NA	NA	9.8961e-09	7.5655e-10	1.8019e-05	0.0493878	6.72621e-07	3.54016e-10	NA	NA	4.12011e-06	1.02959e-07	0.00939056	0.298669	0.000722146	9.32362e-08	NA	NA
CCHCR1	5e-10	1.20068e-07	-6.2191	Small_Intestine_Terminal_Ileum	4.86153e-06	0.0010117	4.57068	Artery_Aorta	3.85039e-16	1.93281e-13	8.14318	NA	NA	NA	1	1	1	0	3	5.7325	-6.15379	4.28812	-1.96523	2.57081	-5.38685	NA	NA	9.8961e-09	7.5655e-10	1.8019e-05	0.0493878	0.0101462	7.17049e-08	NA	NA	4.12011e-06	1.02959e-07	0.00939056	0.298669	0.352105	1.00572e-05	NA	NA
CCHCR1	5e-10	1.20068e-07	-6.2191	Small_Intestine_Terminal_Ileum	4.86153e-06	0.0010117	4.57068	Artery_Coronary	3.85039e-16	2.26717e-13	8.14318	NA	NA	NA	1	1	1	0	3	5.7325	-6.15379	4.28812	-1.96523	2.83519	-6.34182	NA	NA	9.8961e-09	7.5655e-10	1.8019e-05	0.0493878	0.00457985	2.27073e-10	NA	NA	4.12011e-06	1.02959e-07	0.00939056	0.298669	0.257203	6.99937e-08	NA	NA
CCHCR1	5e-10	1.20068e-07	-6.2191	Small_Intestine_Terminal_Ileum	4.86153e-06	0.0010117	4.57068	Artery_Tibial	5.56709e-16	2.91931e-13	-8.09843	NA	NA	NA	1	1	1	0	3	5.7325	-6.15379	4.28812	-1.96523	-1.79369	6.27306	NA	NA	9.8961e-09	7.5655e-10	1.8019e-05	0.0493878	0.0728628	3.54016e-10	NA	NA	4.12011e-06	1.02959e-07	0.00939056	0.298669	0.634833	9.6879e-08	NA	NA
CCHCR1	5e-10	1.20068e-07	-6.2191	Small_Intestine_Terminal_Ileum	4.86153e-06	0.0010117	4.57068	Brain_Amygdala	3.85039e-16	3.59626e-13	8.14318	NA	NA	NA	1	1	1	0	3	5.7325	-6.15379	4.28812	-1.96523	2.71173	-6.34182	NA	NA	9.8961e-09	7.5655e-10	1.8019e-05	0.0493878	0.00669332	2.27073e-10	NA	NA	4.12011e-06	1.02959e-07	0.00939056	0.298669	0.32214	9.259e-08	NA	NA
CCHCR1	5e-10	1.20068e-07	-6.2191	Small_Intestine_Terminal_Ileum	4.86153e-06	0.0010117	4.57068	Brain_Anterior_cingulate_cortex_BA24	6.1028e-16	4.58582e-13	-8.08725	NA	NA	NA	1	1	1	0	3	5.7325	-6.15379	4.28812	-1.96523	-4.93954	5.88963	NA	NA	9.8961e-09	7.5655e-10	1.8019e-05	0.0493878	7.83066e-07	3.8707e-09	NA	NA	4.12011e-06	1.02959e-07	0.00939056	0.298669	0.000889524	9.62231e-07	NA	NA
CCHCR1	5e-10	1.20068e-07	-6.2191	Small_Intestine_Terminal_Ileum	4.86153e-06	0.0010117	4.57068	Brain_Caudate_basal_ganglia	1.28634e-05	0.00155514	-4.36242	NA	NA	NA	1	1	1	0	3	5.7325	-6.15379	4.28812	-1.96523	-2.18505	3.80341	NA	NA	9.8961e-09	7.5655e-10	1.8019e-05	0.0493878	0.0288855	0.000142719	NA	NA	4.12011e-06	1.02959e-07	0.00939056	0.298669	0.495314	0.00714333	NA	NA
CCHCR1	5e-10	1.20068e-07	-6.2191	Small_Intestine_Terminal_Ileum	4.86153e-06	0.0010117	4.57068	Brain_Cerebellar_Hemisphere	5.56709e-16	2.4405e-13	8.09843	NA	NA	NA	1	1	1	0	3	5.7325	-6.15379	4.28812	-1.96523	2.23171	-6.27306	NA	NA	9.8961e-09	7.5655e-10	1.8019e-05	0.0493878	0.0256342	3.54016e-10	NA	NA	4.12011e-06	1.02959e-07	0.00939056	0.298669	0.449224	9.36373e-08	NA	NA
CCHCR1	5e-10	1.20068e-07	-6.2191	Small_Intestine_Terminal_Ileum	4.86153e-06	0.0010117	4.57068	Brain_Cerebellum	1.7467e-16	9.86491e-14	8.2383	NA	NA	NA	1	1	1	0	3	5.7325	-6.15379	4.28812	-1.96523	0.0815285	-6.69875	NA	NA	9.8961e-09	7.5655e-10	1.8019e-05	0.0493878	0.935022	2.10216e-11	NA	NA	4.12011e-06	1.02959e-07	0.00939056	0.298669	0.99443	7.04487e-09	NA	NA
CCHCR1	5e-10	1.20068e-07	-6.2191	Small_Intestine_Terminal_Ileum	4.86153e-06	0.0010117	4.57068	Brain_Cortex	1.15369e-05	0.0014898	4.38616	NA	NA	NA	1	1	1	0	3	5.7325	-6.15379	4.28812	-1.96523	4.98919	-2.55787	NA	NA	9.8961e-09	7.5655e-10	1.8019e-05	0.0493878	6.06316e-07	0.0105315	NA	NA	4.12011e-06	1.02959e-07	0.00939056	0.298669	0.000561146	0.124604	NA	NA
CCHCR1	5e-10	1.20068e-07	-6.2191	Small_Intestine_Terminal_Ileum	4.86153e-06	0.0010117	4.57068	Brain_Frontal_Cortex_BA9	7.20349e-07	0.000173456	4.9558	NA	NA	NA	1	1	1	0	3	5.7325	-6.15379	4.28812	-1.96523	3.88368	-3.70025	NA	NA	9.8961e-09	7.5655e-10	1.8019e-05	0.0493878	0.000102888	0.000215391	NA	NA	4.12011e-06	1.02959e-07	0.00939056	0.298669	0.0293298	0.00909979	NA	NA
CCHCR1	5e-10	1.20068e-07	-6.2191	Small_Intestine_Terminal_Ileum	4.86153e-06	0.0010117	4.57068	Brain_Hippocampus	5.56709e-16	5.85619e-13	-8.09843	NA	NA	NA	1	1	1	0	3	5.7325	-6.15379	4.28812	-1.96523	0.116345	6.25813	NA	NA	9.8961e-09	7.5655e-10	1.8019e-05	0.0493878	0.907379	3.89615e-10	NA	NA	4.12011e-06	1.02959e-07	0.00939056	0.298669	0.991274	1.80044e-07	NA	NA
CCHCR1	5e-10	1.20068e-07	-6.2191	Small_Intestine_Terminal_Ileum	4.86153e-06	0.0010117	4.57068	Brain_Hypothalamus	1.15369e-05	0.00146075	4.38616	NA	NA	NA	1	1	1	0	3	5.7325	-6.15379	4.28812	-1.96523	4.98919	-2.55787	NA	NA	9.8961e-09	7.5655e-10	1.8019e-05	0.0493878	6.06316e-07	0.0105315	NA	NA	4.12011e-06	1.02959e-07	0.00939056	0.298669	0.000648036	0.130867	NA	NA
CCHCR1	5e-10	1.20068e-07	-6.2191	Small_Intestine_Terminal_Ileum	4.86153e-06	0.0010117	4.57068	Brain_Nucleus_accumbens_basal_ganglia	1.59616e-08	5.39714e-06	5.65089	NA	NA	NA	1	1	1	0	3	5.7325	-6.15379	4.28812	-1.96523	1.83688	-4.27039	NA	NA	9.8961e-09	7.5655e-10	1.8019e-05	0.0493878	0.0662269	1.95129e-05	NA	NA	4.12011e-06	1.02959e-07	0.00939056	0.298669	0.622576	0.00145457	NA	NA
CCHCR1	5e-10	1.20068e-07	-6.2191	Small_Intestine_Terminal_Ileum	4.86153e-06	0.0010117	4.57068	Brain_Putamen_basal_ganglia	1.15369e-05	0.00159827	4.38616	NA	NA	NA	1	1	1	0	3	5.7325	-6.15379	4.28812	-1.96523	4.98919	-2.55787	NA	NA	9.8961e-09	7.5655e-10	1.8019e-05	0.0493878	6.06316e-07	0.0105315	NA	NA	4.12011e-06	1.02959e-07	0.00939056	0.298669	0.000522831	0.12926	NA	NA
CCHCR1	5e-10	1.20068e-07	-6.2191	Small_Intestine_Terminal_Ileum	4.86153e-06	0.0010117	4.57068	Brain_Spinal_cord_cervical_c-1	3.85039e-16	3.17171e-13	8.14318	NA	NA	NA	1	1	1	0	3	5.7325	-6.15379	4.28812	-1.96523	5.16132	-4.97948	NA	NA	9.8961e-09	7.5655e-10	1.8019e-05	0.0493878	2.45219e-07	6.37564e-07	NA	NA	4.12011e-06	1.02959e-07	0.00939056	0.298669	0.000240773	8.39634e-05	NA	NA
CCHCR1	5e-10	1.20068e-07	-6.2191	Small_Intestine_Terminal_Ileum	4.86153e-06	0.0010117	4.57068	Breast_Mammary_Tissue	5.56709e-16	2.78266e-13	8.09843	NA	NA	NA	1	1	1	0	3	5.7325	-6.15379	4.28812	-1.96523	4.73863	-6.27306	NA	NA	9.8961e-09	7.5655e-10	1.8019e-05	0.0493878	2.15165e-06	3.54016e-10	NA	NA	4.12011e-06	1.02959e-07	0.00939056	0.298669	0.00119433	9.31222e-08	NA	NA
CCHCR1	5e-10	1.20068e-07	-6.2191	Small_Intestine_Terminal_Ileum	4.86153e-06	0.0010117	4.57068	Cells_Cultured_fibroblasts	5.56709e-16	3.29079e-13	-8.09843	NA	NA	NA	1	1	1	0	3	5.7325	-6.15379	4.28812	-1.96523	-2.52114	6.27306	NA	NA	9.8961e-09	7.5655e-10	1.8019e-05	0.0493878	0.0116975	3.54016e-10	NA	NA	4.12011e-06	1.02959e-07	0.00939056	0.298669	0.358055	9.36421e-08	NA	NA
CCHCR1	5e-10	1.20068e-07	-6.2191	Small_Intestine_Terminal_Ileum	4.86153e-06	0.0010117	4.57068	Cells_EBV-transformed_lymphocytes	5.56709e-16	2.99598e-13	8.09843	NA	NA	NA	1	1	1	0	3	5.7325	-6.15379	4.28812	-1.96523	-2.46778	-6.27306	NA	NA	9.8961e-09	7.5655e-10	1.8019e-05	0.0493878	0.0135953	3.54016e-10	NA	NA	4.12011e-06	1.02959e-07	0.00939056	0.298669	0.383382	8.04807e-08	NA	NA
CCHCR1	5e-10	1.20068e-07	-6.2191	Small_Intestine_Terminal_Ileum	4.86153e-06	0.0010117	4.57068	Colon_Sigmoid	5.56709e-16	2.92121e-13	-8.09843	NA	NA	NA	1	1	1	0	3	5.7325	-6.15379	4.28812	-1.96523	-2.52401	6.27306	NA	NA	9.8961e-09	7.5655e-10	1.8019e-05	0.0493878	0.0116026	3.54016e-10	NA	NA	4.12011e-06	1.02959e-07	0.00939056	0.298669	0.368356	9.26504e-08	NA	NA
CCHCR1	5e-10	1.20068e-07	-6.2191	Small_Intestine_Terminal_Ileum	4.86153e-06	0.0010117	4.57068	Colon_Transverse	1.28634e-05	0.00145853	4.36242	NA	NA	NA	1	1	1	0	3	5.7325	-6.15379	4.28812	-1.96523	-0.380672	-3.80341	NA	NA	9.8961e-09	7.5655e-10	1.8019e-05	0.0493878	0.703446	0.000142719	NA	NA	4.12011e-06	1.02959e-07	0.00939056	0.298669	0.965782	0.00663985	NA	NA
CCHCR1	5e-10	1.20068e-07	-6.2191	Small_Intestine_Terminal_Ileum	4.86153e-06	0.0010117	4.57068	Esophagus_Gastroesophageal_Junction	5.56709e-16	2.76733e-13	-8.09843	NA	NA	NA	1	1	1	0	3	5.7325	-6.15379	4.28812	-1.96523	-0.905889	6.27306	NA	NA	9.8961e-09	7.5655e-10	1.8019e-05	0.0493878	0.364994	3.54016e-10	NA	NA	4.12011e-06	1.02959e-07	0.00939056	0.298669	0.870663	9.15373e-08	NA	NA
CCHCR1	5e-10	1.20068e-07	-6.2191	Small_Intestine_Terminal_Ileum	4.86153e-06	0.0010117	4.57068	Esophagus_Mucosa	3.85039e-16	1.98795e-13	8.14318	NA	NA	NA	1	1	1	0	3	5.7325	-6.15379	4.28812	-1.96523	3.55791	-5.98484	NA	NA	9.8961e-09	7.5655e-10	1.8019e-05	0.0493878	0.000373822	2.16609e-09	NA	NA	4.12011e-06	1.02959e-07	0.00939056	0.298669	0.0518999	4.46534e-07	NA	NA
CCHCR1	5e-10	1.20068e-07	-6.2191	Small_Intestine_Terminal_Ileum	4.86153e-06	0.0010117	4.57068	Esophagus_Muscularis	3.85039e-16	2.0749e-13	8.14318	NA	NA	NA	1	1	1	0	3	5.7325	-6.15379	4.28812	-1.96523	3.15512	-6.12015	NA	NA	9.8961e-09	7.5655e-10	1.8019e-05	0.0493878	0.00160429	9.34844e-10	NA	NA	4.12011e-06	1.02959e-07	0.00939056	0.298669	0.147489	2.19347e-07	NA	NA
CCHCR1	5e-10	1.20068e-07	-6.2191	Small_Intestine_Terminal_Ileum	4.86153e-06	0.0010117	4.57068	Heart_Atrial_Appendage	1.28634e-05	0.00158196	4.36242	NA	NA	NA	1	1	1	0	3	5.7325	-6.15379	4.28812	-1.96523	2.99556	-4.06947	NA	NA	9.8961e-09	7.5655e-10	1.8019e-05	0.0493878	0.00273937	4.71195e-05	NA	NA	4.12011e-06	1.02959e-07	0.00939056	0.298669	0.212358	0.00289114	NA	NA
CCHCR1	5e-10	1.20068e-07	-6.2191	Small_Intestine_Terminal_Ileum	4.86153e-06	0.0010117	4.57068	Heart_Left_Ventricle	1.15369e-05	0.00131171	4.38616	NA	NA	NA	1	1	1	0	3	5.7325	-6.15379	4.28812	-1.96523	2.72111	0.142245	NA	NA	9.8961e-09	7.5655e-10	1.8019e-05	0.0493878	0.00650634	0.886887	NA	NA	4.12011e-06	1.02959e-07	0.00939056	0.298669	0.310564	0.967796	NA	NA
CCHCR1	5e-10	1.20068e-07	-6.2191	Small_Intestine_Terminal_Ileum	4.86153e-06	0.0010117	4.57068	Kidney_Cortex	5.56709e-16	5.4883e-13	8.09843	NA	NA	NA	1	1	1	0	3	5.7325	-6.15379	4.28812	-1.96523	2.30019	-6.27306	NA	NA	9.8961e-09	7.5655e-10	1.8019e-05	0.0493878	0.0214373	3.54016e-10	NA	NA	4.12011e-06	1.02959e-07	0.00939056	0.298669	0.462893	1.52507e-07	NA	NA
CCHCR1	5e-10	1.20068e-07	-6.2191	Small_Intestine_Terminal_Ileum	4.86153e-06	0.0010117	4.57068	Liver	1.28634e-05	0.00155264	4.36242	NA	NA	NA	1	1	1	0	3	5.7325	-6.15379	4.28812	-1.96523	1.49309	-3.80341	NA	NA	9.8961e-09	7.5655e-10	1.8019e-05	0.0493878	0.135414	0.000142719	NA	NA	4.12011e-06	1.02959e-07	0.00939056	0.298669	0.732471	0.00708358	NA	NA
CCHCR1	5e-10	1.20068e-07	-6.2191	Small_Intestine_Terminal_Ileum	4.86153e-06	0.0010117	4.57068	Lung	8.57957e-07	0.000154346	-4.9217	NA	NA	NA	1	1	1	0	3	5.7325	-6.15379	4.28812	-1.96523	-2.16605	4.42632	NA	NA	9.8961e-09	7.5655e-10	1.8019e-05	0.0493878	0.0303072	9.58521e-06	NA	NA	4.12011e-06	1.02959e-07	0.00939056	0.298669	0.49235	0.000702755	NA	NA
CCHCR1	5e-10	1.20068e-07	-6.2191	Small_Intestine_Terminal_Ileum	4.86153e-06	0.0010117	4.57068	Minor_Salivary_Gland	3.85039e-16	2.46557e-13	8.14318	NA	NA	NA	1	1	1	0	3	5.7325	-6.15379	4.28812	-1.96523	3.30523	-6.34182	NA	NA	9.8961e-09	7.5655e-10	1.8019e-05	0.0493878	0.000948971	2.27073e-10	NA	NA	4.12011e-06	1.02959e-07	0.00939056	0.298669	0.10376	7.0871e-08	NA	NA
CCHCR1	5e-10	1.20068e-07	-6.2191	Small_Intestine_Terminal_Ileum	4.86153e-06	0.0010117	4.57068	Muscle_Skeletal	3.85039e-16	1.8767e-13	8.14318	NA	NA	NA	1	1	1	0	3	5.7325	-6.15379	4.28812	-1.96523	3.50354	-6.34182	NA	NA	9.8961e-09	7.5655e-10	1.8019e-05	0.0493878	0.000459114	2.27073e-10	NA	NA	4.12011e-06	1.02959e-07	0.00939056	0.298669	0.0778518	6.85383e-08	NA	NA
CCHCR1	5e-10	1.20068e-07	-6.2191	Small_Intestine_Terminal_Ileum	4.86153e-06	0.0010117	4.57068	Nerve_Tibial	3.85039e-16	1.85104e-13	8.14318	NA	NA	NA	1	1	1	0	3	5.7325	-6.15379	4.28812	-1.96523	3.57926	-5.98727	NA	NA	9.8961e-09	7.5655e-10	1.8019e-05	0.0493878	0.000344568	2.13393e-09	NA	NA	4.12011e-06	1.02959e-07	0.00939056	0.298669	0.0582861	4.88057e-07	NA	NA
CCHCR1	5e-10	1.20068e-07	-6.2191	Small_Intestine_Terminal_Ileum	4.86153e-06	0.0010117	4.57068	Ovary	5.56709e-16	3.66102e-13	8.09843	NA	NA	NA	1	1	1	0	3	5.7325	-6.15379	4.28812	-1.96523	3.63783	-6.27306	NA	NA	9.8961e-09	7.5655e-10	1.8019e-05	0.0493878	0.00027495	3.54016e-10	NA	NA	4.12011e-06	1.02959e-07	0.00939056	0.298669	0.0466527	1.05222e-07	NA	NA
CCHCR1	5e-10	1.20068e-07	-6.2191	Small_Intestine_Terminal_Ileum	4.86153e-06	0.0010117	4.57068	Pancreas	3.85039e-16	2.61102e-13	8.14318	NA	NA	NA	1	1	1	0	3	5.7325	-6.15379	4.28812	-1.96523	3.30947	-6.01649	NA	NA	9.8961e-09	7.5655e-10	1.8019e-05	0.0493878	0.000934727	1.78236e-09	NA	NA	4.12011e-06	1.02959e-07	0.00939056	0.298669	0.110994	5.09598e-07	NA	NA
CCHCR1	5e-10	1.20068e-07	-6.2191	Small_Intestine_Terminal_Ileum	4.86153e-06	0.0010117	4.57068	Pituitary	3.85039e-16	2.20824e-13	8.14318	NA	NA	NA	1	1	1	0	3	5.7325	-6.15379	4.28812	-1.96523	3.34079	-6.22075	NA	NA	9.8961e-09	7.5655e-10	1.8019e-05	0.0493878	0.000835401	4.94794e-10	NA	NA	4.12011e-06	1.02959e-07	0.00939056	0.298669	0.106209	1.33574e-07	NA	NA
CCHCR1	5e-10	1.20068e-07	-6.2191	Small_Intestine_Terminal_Ileum	4.86153e-06	0.0010117	4.57068	Prostate	6.1028e-16	3.25293e-13	-8.08725	NA	NA	NA	1	1	1	0	3	5.7325	-6.15379	4.28812	-1.96523	-5.18762	6.25347	NA	NA	9.8961e-09	7.5655e-10	1.8019e-05	0.0493878	2.12995e-07	4.01434e-10	NA	NA	4.12011e-06	1.02959e-07	0.00939056	0.298669	0.000189968	1.10364e-07	NA	NA
CCHCR1	5e-10	1.20068e-07	-6.2191	Small_Intestine_Terminal_Ileum	4.86153e-06	0.0010117	4.57068	Skin_Not_Sun_Exposed_Suprapubic	5.56709e-16	3.76511e-13	-8.09843	NA	NA	NA	1	1	1	0	3	5.7325	-6.15379	4.28812	-1.96523	-2.59926	6.27306	NA	NA	9.8961e-09	7.5655e-10	1.8019e-05	0.0493878	0.00934241	3.54016e-10	NA	NA	4.12011e-06	1.02959e-07	0.00939056	0.298669	0.326394	1.00746e-07	NA	NA
CCHCR1	5e-10	1.20068e-07	-6.2191	Small_Intestine_Terminal_Ileum	4.86153e-06	0.0010117	4.57068	Skin_Sun_Exposed_Lower_leg	5.56709e-16	2.95786e-13	-8.09843	NA	NA	NA	1	1	1	0	3	5.7325	-6.15379	4.28812	-1.96523	-0.304522	6.27306	NA	NA	9.8961e-09	7.5655e-10	1.8019e-05	0.0493878	0.76073	3.54016e-10	NA	NA	4.12011e-06	1.02959e-07	0.00939056	0.298669	0.974312	9.04887e-08	NA	NA
CCHCR1	5e-10	1.20068e-07	-6.2191	Small_Intestine_Terminal_Ileum	4.86153e-06	0.0010117	4.57068	Small_Intestine_Terminal_Ileum	3.85039e-16	2.65602e-13	8.14318	NA	NA	NA	1	1	1	0	3	5.7325	-6.15379	4.28812	-1.96523	2.64853	-5.35218	NA	NA	9.8961e-09	7.5655e-10	1.8019e-05	0.0493878	0.00808417	8.69024e-08	NA	NA	4.12011e-06	1.02959e-07	0.00939056	0.298669	0.320449	1.30336e-05	NA	NA
CCHCR1	5e-10	1.20068e-07	-6.2191	Small_Intestine_Terminal_Ileum	4.86153e-06	0.0010117	4.57068	Spleen	1.28634e-05	0.0014582	4.36242	NA	NA	NA	1	1	1	0	3	5.7325	-6.15379	4.28812	-1.96523	1.225	-3.80341	NA	NA	9.8961e-09	7.5655e-10	1.8019e-05	0.0493878	0.220574	0.000142719	NA	NA	4.12011e-06	1.02959e-07	0.00939056	0.298669	0.795889	0.00600418	NA	NA
CCHCR1	5e-10	1.20068e-07	-6.2191	Small_Intestine_Terminal_Ileum	4.86153e-06	0.0010117	4.57068	Stomach	3.85039e-16	2.1835e-13	8.14318	NA	NA	NA	1	1	1	0	3	5.7325	-6.15379	4.28812	-1.96523	2.83899	-6.34182	NA	NA	9.8961e-09	7.5655e-10	1.8019e-05	0.0493878	0.00452572	2.27073e-10	NA	NA	4.12011e-06	1.02959e-07	0.00939056	0.298669	0.251648	7.96186e-08	NA	NA
CCHCR1	5e-10	1.20068e-07	-6.2191	Small_Intestine_Terminal_Ileum	4.86153e-06	0.0010117	4.57068	Testis	3.85039e-16	2.69163e-13	8.14318	NA	NA	NA	1	1	1	0	3	5.7325	-6.15379	4.28812	-1.96523	3.15166	-5.5939	NA	NA	9.8961e-09	7.5655e-10	1.8019e-05	0.0493878	0.00162343	2.22029e-08	NA	NA	4.12011e-06	1.02959e-07	0.00939056	0.298669	0.183522	4.29753e-06	NA	NA
CCHCR1	5e-10	1.20068e-07	-6.2191	Small_Intestine_Terminal_Ileum	4.86153e-06	0.0010117	4.57068	Thyroid	3.85039e-16	2.14701e-13	8.14318	NA	NA	NA	1	1	1	0	3	5.7325	-6.15379	4.28812	-1.96523	2.81176	-5.42184	NA	NA	9.8961e-09	7.5655e-10	1.8019e-05	0.0493878	0.00492707	5.89873e-08	NA	NA	4.12011e-06	1.02959e-07	0.00939056	0.298669	0.2596	8.59193e-06	NA	NA
CCHCR1	5e-10	1.20068e-07	-6.2191	Small_Intestine_Terminal_Ileum	4.86153e-06	0.0010117	4.57068	Uterus	3.85039e-16	2.3505e-13	8.14318	NA	NA	NA	1	1	1	0	3	5.7325	-6.15379	4.28812	-1.96523	2.87644	-5.40566	NA	NA	9.8961e-09	7.5655e-10	1.8019e-05	0.0493878	0.00402184	6.45705e-08	NA	NA	4.12011e-06	1.02959e-07	0.00939056	0.298669	0.242616	9.63018e-06	NA	NA
CCHCR1	5e-10	1.20068e-07	-6.2191	Small_Intestine_Terminal_Ileum	4.86153e-06	0.0010117	4.57068	Vagina	5.56709e-16	3.96317e-13	-8.09843	NA	NA	NA	1	1	1	0	3	5.7325	-6.15379	4.28812	-1.96523	0.172577	6.27306	NA	NA	9.8961e-09	7.5655e-10	1.8019e-05	0.0493878	0.862984	3.54016e-10	NA	NA	4.12011e-06	1.02959e-07	0.00939056	0.298669	0.987204	1.13779e-07	NA	NA
CCHCR1	5e-10	1.20068e-07	-6.2191	Small_Intestine_Terminal_Ileum	4.86153e-06	0.0010117	4.57068	Whole_Blood	3.85039e-16	1.99776e-13	8.14318	NA	NA	NA	1	1	1	0	3	5.7325	-6.15379	4.28812	-1.96523	5.14956	-6.34182	NA	NA	9.8961e-09	7.5655e-10	1.8019e-05	0.0493878	2.61103e-07	2.27073e-10	NA	NA	4.12011e-06	1.02959e-07	0.00939056	0.298669	0.000211569	6.07326e-08	NA	NA
CCHCR1	5e-10	1.20068e-07	-6.2191	Small_Intestine_Terminal_Ileum	4.86153e-06	0.0010117	4.57068	smultixcan	2.71723e-18	1.82172e-15	0.584526	NA	NA	NA	1	1	1	0	3	5.7325	-6.15379	4.28812	-1.96523	1.92224	-1.02057	NA	NA	9.8961e-09	7.5655e-10	1.8019e-05	0.0493878	6.26827e-10	8.51024e-12	NA	NA	4.12011e-06	1.02959e-07	0.00939056	0.298669	8.87139e-07	2.78957e-09	NA	NA
CCHCR1	5e-10	1.20068e-07	-6.2191	Spleen	2.02837e-05	0.00234457	4.26174	Adipose_Subcutaneous	3.85039e-16	2.04765e-13	8.14318	NA	NA	NA	1	1	1	0	3	5.7325	-6.15379	4.76345	-2.54037	2.87388	-6.34182	NA	NA	9.8961e-09	7.5655e-10	1.90314e-06	0.0110734	0.00405459	2.27073e-10	NA	NA	4.12011e-06	1.02959e-07	0.00136545	0.132815	0.235973	6.64684e-08	NA	NA
CCHCR1	5e-10	1.20068e-07	-6.2191	Spleen	2.02837e-05	0.00234457	4.26174	Adipose_Visceral_Omentum	3.85039e-16	2.00879e-13	8.14318	NA	NA	NA	1	1	1	0	3	5.7325	-6.15379	4.76345	-2.54037	2.89647	-6.34182	NA	NA	9.8961e-09	7.5655e-10	1.90314e-06	0.0110734	0.00377381	2.27073e-10	NA	NA	4.12011e-06	1.02959e-07	0.00136545	0.132815	0.235514	6.47354e-08	NA	NA
CCHCR1	5e-10	1.20068e-07	-6.2191	Spleen	2.02837e-05	0.00234457	4.26174	Adrenal_Gland	5.56709e-16	3.74832e-13	8.09843	NA	NA	NA	1	1	1	0	3	5.7325	-6.15379	4.76345	-2.54037	4.96911	-6.27306	NA	NA	9.8961e-09	7.5655e-10	1.90314e-06	0.0110734	6.72621e-07	3.54016e-10	NA	NA	4.12011e-06	1.02959e-07	0.00136545	0.132815	0.000722146	9.32362e-08	NA	NA
CCHCR1	5e-10	1.20068e-07	-6.2191	Spleen	2.02837e-05	0.00234457	4.26174	Artery_Aorta	3.85039e-16	1.93281e-13	8.14318	NA	NA	NA	1	1	1	0	3	5.7325	-6.15379	4.76345	-2.54037	2.57081	-5.38685	NA	NA	9.8961e-09	7.5655e-10	1.90314e-06	0.0110734	0.0101462	7.17049e-08	NA	NA	4.12011e-06	1.02959e-07	0.00136545	0.132815	0.352105	1.00572e-05	NA	NA
CCHCR1	5e-10	1.20068e-07	-6.2191	Spleen	2.02837e-05	0.00234457	4.26174	Artery_Coronary	3.85039e-16	2.26717e-13	8.14318	NA	NA	NA	1	1	1	0	3	5.7325	-6.15379	4.76345	-2.54037	2.83519	-6.34182	NA	NA	9.8961e-09	7.5655e-10	1.90314e-06	0.0110734	0.00457985	2.27073e-10	NA	NA	4.12011e-06	1.02959e-07	0.00136545	0.132815	0.257203	6.99937e-08	NA	NA
CCHCR1	5e-10	1.20068e-07	-6.2191	Spleen	2.02837e-05	0.00234457	4.26174	Artery_Tibial	5.56709e-16	2.91931e-13	-8.09843	NA	NA	NA	1	1	1	0	3	5.7325	-6.15379	4.76345	-2.54037	-1.79369	6.27306	NA	NA	9.8961e-09	7.5655e-10	1.90314e-06	0.0110734	0.0728628	3.54016e-10	NA	NA	4.12011e-06	1.02959e-07	0.00136545	0.132815	0.634833	9.6879e-08	NA	NA
CCHCR1	5e-10	1.20068e-07	-6.2191	Spleen	2.02837e-05	0.00234457	4.26174	Brain_Amygdala	3.85039e-16	3.59626e-13	8.14318	NA	NA	NA	1	1	1	0	3	5.7325	-6.15379	4.76345	-2.54037	2.71173	-6.34182	NA	NA	9.8961e-09	7.5655e-10	1.90314e-06	0.0110734	0.00669332	2.27073e-10	NA	NA	4.12011e-06	1.02959e-07	0.00136545	0.132815	0.32214	9.259e-08	NA	NA
CCHCR1	5e-10	1.20068e-07	-6.2191	Spleen	2.02837e-05	0.00234457	4.26174	Brain_Anterior_cingulate_cortex_BA24	6.1028e-16	4.58582e-13	-8.08725	NA	NA	NA	1	1	1	0	3	5.7325	-6.15379	4.76345	-2.54037	-4.93954	5.88963	NA	NA	9.8961e-09	7.5655e-10	1.90314e-06	0.0110734	7.83066e-07	3.8707e-09	NA	NA	4.12011e-06	1.02959e-07	0.00136545	0.132815	0.000889524	9.62231e-07	NA	NA
CCHCR1	5e-10	1.20068e-07	-6.2191	Spleen	2.02837e-05	0.00234457	4.26174	Brain_Caudate_basal_ganglia	1.28634e-05	0.00155514	-4.36242	NA	NA	NA	1	1	1	0	3	5.7325	-6.15379	4.76345	-2.54037	-2.18505	3.80341	NA	NA	9.8961e-09	7.5655e-10	1.90314e-06	0.0110734	0.0288855	0.000142719	NA	NA	4.12011e-06	1.02959e-07	0.00136545	0.132815	0.495314	0.00714333	NA	NA
CCHCR1	5e-10	1.20068e-07	-6.2191	Spleen	2.02837e-05	0.00234457	4.26174	Brain_Cerebellar_Hemisphere	5.56709e-16	2.4405e-13	8.09843	NA	NA	NA	1	1	1	0	3	5.7325	-6.15379	4.76345	-2.54037	2.23171	-6.27306	NA	NA	9.8961e-09	7.5655e-10	1.90314e-06	0.0110734	0.0256342	3.54016e-10	NA	NA	4.12011e-06	1.02959e-07	0.00136545	0.132815	0.449224	9.36373e-08	NA	NA
CCHCR1	5e-10	1.20068e-07	-6.2191	Spleen	2.02837e-05	0.00234457	4.26174	Brain_Cerebellum	1.7467e-16	9.86491e-14	8.2383	NA	NA	NA	1	1	1	0	3	5.7325	-6.15379	4.76345	-2.54037	0.0815285	-6.69875	NA	NA	9.8961e-09	7.5655e-10	1.90314e-06	0.0110734	0.935022	2.10216e-11	NA	NA	4.12011e-06	1.02959e-07	0.00136545	0.132815	0.99443	7.04487e-09	NA	NA
CCHCR1	5e-10	1.20068e-07	-6.2191	Spleen	2.02837e-05	0.00234457	4.26174	Brain_Cortex	1.15369e-05	0.0014898	4.38616	NA	NA	NA	1	1	1	0	3	5.7325	-6.15379	4.76345	-2.54037	4.98919	-2.55787	NA	NA	9.8961e-09	7.5655e-10	1.90314e-06	0.0110734	6.06316e-07	0.0105315	NA	NA	4.12011e-06	1.02959e-07	0.00136545	0.132815	0.000561146	0.124604	NA	NA
CCHCR1	5e-10	1.20068e-07	-6.2191	Spleen	2.02837e-05	0.00234457	4.26174	Brain_Frontal_Cortex_BA9	7.20349e-07	0.000173456	4.9558	NA	NA	NA	1	1	1	0	3	5.7325	-6.15379	4.76345	-2.54037	3.88368	-3.70025	NA	NA	9.8961e-09	7.5655e-10	1.90314e-06	0.0110734	0.000102888	0.000215391	NA	NA	4.12011e-06	1.02959e-07	0.00136545	0.132815	0.0293298	0.00909979	NA	NA
CCHCR1	5e-10	1.20068e-07	-6.2191	Spleen	2.02837e-05	0.00234457	4.26174	Brain_Hippocampus	5.56709e-16	5.85619e-13	-8.09843	NA	NA	NA	1	1	1	0	3	5.7325	-6.15379	4.76345	-2.54037	0.116345	6.25813	NA	NA	9.8961e-09	7.5655e-10	1.90314e-06	0.0110734	0.907379	3.89615e-10	NA	NA	4.12011e-06	1.02959e-07	0.00136545	0.132815	0.991274	1.80044e-07	NA	NA
CCHCR1	5e-10	1.20068e-07	-6.2191	Spleen	2.02837e-05	0.00234457	4.26174	Brain_Hypothalamus	1.15369e-05	0.00146075	4.38616	NA	NA	NA	1	1	1	0	3	5.7325	-6.15379	4.76345	-2.54037	4.98919	-2.55787	NA	NA	9.8961e-09	7.5655e-10	1.90314e-06	0.0110734	6.06316e-07	0.0105315	NA	NA	4.12011e-06	1.02959e-07	0.00136545	0.132815	0.000648036	0.130867	NA	NA
CCHCR1	5e-10	1.20068e-07	-6.2191	Spleen	2.02837e-05	0.00234457	4.26174	Brain_Nucleus_accumbens_basal_ganglia	1.59616e-08	5.39714e-06	5.65089	NA	NA	NA	1	1	1	0	3	5.7325	-6.15379	4.76345	-2.54037	1.83688	-4.27039	NA	NA	9.8961e-09	7.5655e-10	1.90314e-06	0.0110734	0.0662269	1.95129e-05	NA	NA	4.12011e-06	1.02959e-07	0.00136545	0.132815	0.622576	0.00145457	NA	NA
CCHCR1	5e-10	1.20068e-07	-6.2191	Spleen	2.02837e-05	0.00234457	4.26174	Brain_Putamen_basal_ganglia	1.15369e-05	0.00159827	4.38616	NA	NA	NA	1	1	1	0	3	5.7325	-6.15379	4.76345	-2.54037	4.98919	-2.55787	NA	NA	9.8961e-09	7.5655e-10	1.90314e-06	0.0110734	6.06316e-07	0.0105315	NA	NA	4.12011e-06	1.02959e-07	0.00136545	0.132815	0.000522831	0.12926	NA	NA
CCHCR1	5e-10	1.20068e-07	-6.2191	Spleen	2.02837e-05	0.00234457	4.26174	Brain_Spinal_cord_cervical_c-1	3.85039e-16	3.17171e-13	8.14318	NA	NA	NA	1	1	1	0	3	5.7325	-6.15379	4.76345	-2.54037	5.16132	-4.97948	NA	NA	9.8961e-09	7.5655e-10	1.90314e-06	0.0110734	2.45219e-07	6.37564e-07	NA	NA	4.12011e-06	1.02959e-07	0.00136545	0.132815	0.000240773	8.39634e-05	NA	NA
CCHCR1	5e-10	1.20068e-07	-6.2191	Spleen	2.02837e-05	0.00234457	4.26174	Breast_Mammary_Tissue	5.56709e-16	2.78266e-13	8.09843	NA	NA	NA	1	1	1	0	3	5.7325	-6.15379	4.76345	-2.54037	4.73863	-6.27306	NA	NA	9.8961e-09	7.5655e-10	1.90314e-06	0.0110734	2.15165e-06	3.54016e-10	NA	NA	4.12011e-06	1.02959e-07	0.00136545	0.132815	0.00119433	9.31222e-08	NA	NA
CCHCR1	5e-10	1.20068e-07	-6.2191	Spleen	2.02837e-05	0.00234457	4.26174	Cells_Cultured_fibroblasts	5.56709e-16	3.29079e-13	-8.09843	NA	NA	NA	1	1	1	0	3	5.7325	-6.15379	4.76345	-2.54037	-2.52114	6.27306	NA	NA	9.8961e-09	7.5655e-10	1.90314e-06	0.0110734	0.0116975	3.54016e-10	NA	NA	4.12011e-06	1.02959e-07	0.00136545	0.132815	0.358055	9.36421e-08	NA	NA
CCHCR1	5e-10	1.20068e-07	-6.2191	Spleen	2.02837e-05	0.00234457	4.26174	Cells_EBV-transformed_lymphocytes	5.56709e-16	2.99598e-13	8.09843	NA	NA	NA	1	1	1	0	3	5.7325	-6.15379	4.76345	-2.54037	-2.46778	-6.27306	NA	NA	9.8961e-09	7.5655e-10	1.90314e-06	0.0110734	0.0135953	3.54016e-10	NA	NA	4.12011e-06	1.02959e-07	0.00136545	0.132815	0.383382	8.04807e-08	NA	NA
CCHCR1	5e-10	1.20068e-07	-6.2191	Spleen	2.02837e-05	0.00234457	4.26174	Colon_Sigmoid	5.56709e-16	2.92121e-13	-8.09843	NA	NA	NA	1	1	1	0	3	5.7325	-6.15379	4.76345	-2.54037	-2.52401	6.27306	NA	NA	9.8961e-09	7.5655e-10	1.90314e-06	0.0110734	0.0116026	3.54016e-10	NA	NA	4.12011e-06	1.02959e-07	0.00136545	0.132815	0.368356	9.26504e-08	NA	NA
CCHCR1	5e-10	1.20068e-07	-6.2191	Spleen	2.02837e-05	0.00234457	4.26174	Colon_Transverse	1.28634e-05	0.00145853	4.36242	NA	NA	NA	1	1	1	0	3	5.7325	-6.15379	4.76345	-2.54037	-0.380672	-3.80341	NA	NA	9.8961e-09	7.5655e-10	1.90314e-06	0.0110734	0.703446	0.000142719	NA	NA	4.12011e-06	1.02959e-07	0.00136545	0.132815	0.965782	0.00663985	NA	NA
CCHCR1	5e-10	1.20068e-07	-6.2191	Spleen	2.02837e-05	0.00234457	4.26174	Esophagus_Gastroesophageal_Junction	5.56709e-16	2.76733e-13	-8.09843	NA	NA	NA	1	1	1	0	3	5.7325	-6.15379	4.76345	-2.54037	-0.905889	6.27306	NA	NA	9.8961e-09	7.5655e-10	1.90314e-06	0.0110734	0.364994	3.54016e-10	NA	NA	4.12011e-06	1.02959e-07	0.00136545	0.132815	0.870663	9.15373e-08	NA	NA
CCHCR1	5e-10	1.20068e-07	-6.2191	Spleen	2.02837e-05	0.00234457	4.26174	Esophagus_Mucosa	3.85039e-16	1.98795e-13	8.14318	NA	NA	NA	1	1	1	0	3	5.7325	-6.15379	4.76345	-2.54037	3.55791	-5.98484	NA	NA	9.8961e-09	7.5655e-10	1.90314e-06	0.0110734	0.000373822	2.16609e-09	NA	NA	4.12011e-06	1.02959e-07	0.00136545	0.132815	0.0518999	4.46534e-07	NA	NA
CCHCR1	5e-10	1.20068e-07	-6.2191	Spleen	2.02837e-05	0.00234457	4.26174	Esophagus_Muscularis	3.85039e-16	2.0749e-13	8.14318	NA	NA	NA	1	1	1	0	3	5.7325	-6.15379	4.76345	-2.54037	3.15512	-6.12015	NA	NA	9.8961e-09	7.5655e-10	1.90314e-06	0.0110734	0.00160429	9.34844e-10	NA	NA	4.12011e-06	1.02959e-07	0.00136545	0.132815	0.147489	2.19347e-07	NA	NA
CCHCR1	5e-10	1.20068e-07	-6.2191	Spleen	2.02837e-05	0.00234457	4.26174	Heart_Atrial_Appendage	1.28634e-05	0.00158196	4.36242	NA	NA	NA	1	1	1	0	3	5.7325	-6.15379	4.76345	-2.54037	2.99556	-4.06947	NA	NA	9.8961e-09	7.5655e-10	1.90314e-06	0.0110734	0.00273937	4.71195e-05	NA	NA	4.12011e-06	1.02959e-07	0.00136545	0.132815	0.212358	0.00289114	NA	NA
CCHCR1	5e-10	1.20068e-07	-6.2191	Spleen	2.02837e-05	0.00234457	4.26174	Heart_Left_Ventricle	1.15369e-05	0.00131171	4.38616	NA	NA	NA	1	1	1	0	3	5.7325	-6.15379	4.76345	-2.54037	2.72111	0.142245	NA	NA	9.8961e-09	7.5655e-10	1.90314e-06	0.0110734	0.00650634	0.886887	NA	NA	4.12011e-06	1.02959e-07	0.00136545	0.132815	0.310564	0.967796	NA	NA
CCHCR1	5e-10	1.20068e-07	-6.2191	Spleen	2.02837e-05	0.00234457	4.26174	Kidney_Cortex	5.56709e-16	5.4883e-13	8.09843	NA	NA	NA	1	1	1	0	3	5.7325	-6.15379	4.76345	-2.54037	2.30019	-6.27306	NA	NA	9.8961e-09	7.5655e-10	1.90314e-06	0.0110734	0.0214373	3.54016e-10	NA	NA	4.12011e-06	1.02959e-07	0.00136545	0.132815	0.462893	1.52507e-07	NA	NA
CCHCR1	5e-10	1.20068e-07	-6.2191	Spleen	2.02837e-05	0.00234457	4.26174	Liver	1.28634e-05	0.00155264	4.36242	NA	NA	NA	1	1	1	0	3	5.7325	-6.15379	4.76345	-2.54037	1.49309	-3.80341	NA	NA	9.8961e-09	7.5655e-10	1.90314e-06	0.0110734	0.135414	0.000142719	NA	NA	4.12011e-06	1.02959e-07	0.00136545	0.132815	0.732471	0.00708358	NA	NA
CCHCR1	5e-10	1.20068e-07	-6.2191	Spleen	2.02837e-05	0.00234457	4.26174	Lung	8.57957e-07	0.000154346	-4.9217	NA	NA	NA	1	1	1	0	3	5.7325	-6.15379	4.76345	-2.54037	-2.16605	4.42632	NA	NA	9.8961e-09	7.5655e-10	1.90314e-06	0.0110734	0.0303072	9.58521e-06	NA	NA	4.12011e-06	1.02959e-07	0.00136545	0.132815	0.49235	0.000702755	NA	NA
CCHCR1	5e-10	1.20068e-07	-6.2191	Spleen	2.02837e-05	0.00234457	4.26174	Minor_Salivary_Gland	3.85039e-16	2.46557e-13	8.14318	NA	NA	NA	1	1	1	0	3	5.7325	-6.15379	4.76345	-2.54037	3.30523	-6.34182	NA	NA	9.8961e-09	7.5655e-10	1.90314e-06	0.0110734	0.000948971	2.27073e-10	NA	NA	4.12011e-06	1.02959e-07	0.00136545	0.132815	0.10376	7.0871e-08	NA	NA
CCHCR1	5e-10	1.20068e-07	-6.2191	Spleen	2.02837e-05	0.00234457	4.26174	Muscle_Skeletal	3.85039e-16	1.8767e-13	8.14318	NA	NA	NA	1	1	1	0	3	5.7325	-6.15379	4.76345	-2.54037	3.50354	-6.34182	NA	NA	9.8961e-09	7.5655e-10	1.90314e-06	0.0110734	0.000459114	2.27073e-10	NA	NA	4.12011e-06	1.02959e-07	0.00136545	0.132815	0.0778518	6.85383e-08	NA	NA
CCHCR1	5e-10	1.20068e-07	-6.2191	Spleen	2.02837e-05	0.00234457	4.26174	Nerve_Tibial	3.85039e-16	1.85104e-13	8.14318	NA	NA	NA	1	1	1	0	3	5.7325	-6.15379	4.76345	-2.54037	3.57926	-5.98727	NA	NA	9.8961e-09	7.5655e-10	1.90314e-06	0.0110734	0.000344568	2.13393e-09	NA	NA	4.12011e-06	1.02959e-07	0.00136545	0.132815	0.0582861	4.88057e-07	NA	NA
CCHCR1	5e-10	1.20068e-07	-6.2191	Spleen	2.02837e-05	0.00234457	4.26174	Ovary	5.56709e-16	3.66102e-13	8.09843	NA	NA	NA	1	1	1	0	3	5.7325	-6.15379	4.76345	-2.54037	3.63783	-6.27306	NA	NA	9.8961e-09	7.5655e-10	1.90314e-06	0.0110734	0.00027495	3.54016e-10	NA	NA	4.12011e-06	1.02959e-07	0.00136545	0.132815	0.0466527	1.05222e-07	NA	NA
CCHCR1	5e-10	1.20068e-07	-6.2191	Spleen	2.02837e-05	0.00234457	4.26174	Pancreas	3.85039e-16	2.61102e-13	8.14318	NA	NA	NA	1	1	1	0	3	5.7325	-6.15379	4.76345	-2.54037	3.30947	-6.01649	NA	NA	9.8961e-09	7.5655e-10	1.90314e-06	0.0110734	0.000934727	1.78236e-09	NA	NA	4.12011e-06	1.02959e-07	0.00136545	0.132815	0.110994	5.09598e-07	NA	NA
CCHCR1	5e-10	1.20068e-07	-6.2191	Spleen	2.02837e-05	0.00234457	4.26174	Pituitary	3.85039e-16	2.20824e-13	8.14318	NA	NA	NA	1	1	1	0	3	5.7325	-6.15379	4.76345	-2.54037	3.34079	-6.22075	NA	NA	9.8961e-09	7.5655e-10	1.90314e-06	0.0110734	0.000835401	4.94794e-10	NA	NA	4.12011e-06	1.02959e-07	0.00136545	0.132815	0.106209	1.33574e-07	NA	NA
CCHCR1	5e-10	1.20068e-07	-6.2191	Spleen	2.02837e-05	0.00234457	4.26174	Prostate	6.1028e-16	3.25293e-13	-8.08725	NA	NA	NA	1	1	1	0	3	5.7325	-6.15379	4.76345	-2.54037	-5.18762	6.25347	NA	NA	9.8961e-09	7.5655e-10	1.90314e-06	0.0110734	2.12995e-07	4.01434e-10	NA	NA	4.12011e-06	1.02959e-07	0.00136545	0.132815	0.000189968	1.10364e-07	NA	NA
CCHCR1	5e-10	1.20068e-07	-6.2191	Spleen	2.02837e-05	0.00234457	4.26174	Skin_Not_Sun_Exposed_Suprapubic	5.56709e-16	3.76511e-13	-8.09843	NA	NA	NA	1	1	1	0	3	5.7325	-6.15379	4.76345	-2.54037	-2.59926	6.27306	NA	NA	9.8961e-09	7.5655e-10	1.90314e-06	0.0110734	0.00934241	3.54016e-10	NA	NA	4.12011e-06	1.02959e-07	0.00136545	0.132815	0.326394	1.00746e-07	NA	NA
CCHCR1	5e-10	1.20068e-07	-6.2191	Spleen	2.02837e-05	0.00234457	4.26174	Skin_Sun_Exposed_Lower_leg	5.56709e-16	2.95786e-13	-8.09843	NA	NA	NA	1	1	1	0	3	5.7325	-6.15379	4.76345	-2.54037	-0.304522	6.27306	NA	NA	9.8961e-09	7.5655e-10	1.90314e-06	0.0110734	0.76073	3.54016e-10	NA	NA	4.12011e-06	1.02959e-07	0.00136545	0.132815	0.974312	9.04887e-08	NA	NA
CCHCR1	5e-10	1.20068e-07	-6.2191	Spleen	2.02837e-05	0.00234457	4.26174	Small_Intestine_Terminal_Ileum	3.85039e-16	2.65602e-13	8.14318	NA	NA	NA	1	1	1	0	3	5.7325	-6.15379	4.76345	-2.54037	2.64853	-5.35218	NA	NA	9.8961e-09	7.5655e-10	1.90314e-06	0.0110734	0.00808417	8.69024e-08	NA	NA	4.12011e-06	1.02959e-07	0.00136545	0.132815	0.320449	1.30336e-05	NA	NA
CCHCR1	5e-10	1.20068e-07	-6.2191	Spleen	2.02837e-05	0.00234457	4.26174	Spleen	1.28634e-05	0.0014582	4.36242	NA	NA	NA	1	1	1	0	3	5.7325	-6.15379	4.76345	-2.54037	1.225	-3.80341	NA	NA	9.8961e-09	7.5655e-10	1.90314e-06	0.0110734	0.220574	0.000142719	NA	NA	4.12011e-06	1.02959e-07	0.00136545	0.132815	0.795889	0.00600418	NA	NA
CCHCR1	5e-10	1.20068e-07	-6.2191	Spleen	2.02837e-05	0.00234457	4.26174	Stomach	3.85039e-16	2.1835e-13	8.14318	NA	NA	NA	1	1	1	0	3	5.7325	-6.15379	4.76345	-2.54037	2.83899	-6.34182	NA	NA	9.8961e-09	7.5655e-10	1.90314e-06	0.0110734	0.00452572	2.27073e-10	NA	NA	4.12011e-06	1.02959e-07	0.00136545	0.132815	0.251648	7.96186e-08	NA	NA
CCHCR1	5e-10	1.20068e-07	-6.2191	Spleen	2.02837e-05	0.00234457	4.26174	Testis	3.85039e-16	2.69163e-13	8.14318	NA	NA	NA	1	1	1	0	3	5.7325	-6.15379	4.76345	-2.54037	3.15166	-5.5939	NA	NA	9.8961e-09	7.5655e-10	1.90314e-06	0.0110734	0.00162343	2.22029e-08	NA	NA	4.12011e-06	1.02959e-07	0.00136545	0.132815	0.183522	4.29753e-06	NA	NA
CCHCR1	5e-10	1.20068e-07	-6.2191	Spleen	2.02837e-05	0.00234457	4.26174	Thyroid	3.85039e-16	2.14701e-13	8.14318	NA	NA	NA	1	1	1	0	3	5.7325	-6.15379	4.76345	-2.54037	2.81176	-5.42184	NA	NA	9.8961e-09	7.5655e-10	1.90314e-06	0.0110734	0.00492707	5.89873e-08	NA	NA	4.12011e-06	1.02959e-07	0.00136545	0.132815	0.2596	8.59193e-06	NA	NA
CCHCR1	5e-10	1.20068e-07	-6.2191	Spleen	2.02837e-05	0.00234457	4.26174	Uterus	3.85039e-16	2.3505e-13	8.14318	NA	NA	NA	1	1	1	0	3	5.7325	-6.15379	4.76345	-2.54037	2.87644	-5.40566	NA	NA	9.8961e-09	7.5655e-10	1.90314e-06	0.0110734	0.00402184	6.45705e-08	NA	NA	4.12011e-06	1.02959e-07	0.00136545	0.132815	0.242616	9.63018e-06	NA	NA
CCHCR1	5e-10	1.20068e-07	-6.2191	Spleen	2.02837e-05	0.00234457	4.26174	Vagina	5.56709e-16	3.96317e-13	-8.09843	NA	NA	NA	1	1	1	0	3	5.7325	-6.15379	4.76345	-2.54037	0.172577	6.27306	NA	NA	9.8961e-09	7.5655e-10	1.90314e-06	0.0110734	0.862984	3.54016e-10	NA	NA	4.12011e-06	1.02959e-07	0.00136545	0.132815	0.987204	1.13779e-07	NA	NA
CCHCR1	5e-10	1.20068e-07	-6.2191	Spleen	2.02837e-05	0.00234457	4.26174	Whole_Blood	3.85039e-16	1.99776e-13	8.14318	NA	NA	NA	1	1	1	0	3	5.7325	-6.15379	4.76345	-2.54037	5.14956	-6.34182	NA	NA	9.8961e-09	7.5655e-10	1.90314e-06	0.0110734	2.61103e-07	2.27073e-10	NA	NA	4.12011e-06	1.02959e-07	0.00136545	0.132815	0.000211569	6.07326e-08	NA	NA
CCHCR1	5e-10	1.20068e-07	-6.2191	Spleen	2.02837e-05	0.00234457	4.26174	smultixcan	2.71723e-18	1.82172e-15	0.584526	NA	NA	NA	1	1	1	0	3	5.7325	-6.15379	4.76345	-2.54037	1.92224	-1.02057	NA	NA	9.8961e-09	7.5655e-10	1.90314e-06	0.0110734	6.26827e-10	8.51024e-12	NA	NA	4.12011e-06	1.02959e-07	0.00136545	0.132815	8.87139e-07	2.78957e-09	NA	NA
CCHCR1	5e-10	1.20068e-07	-6.2191	Stomach	1.5321e-05	0.00198253	4.32402	Adipose_Subcutaneous	3.85039e-16	2.04765e-13	8.14318	NA	NA	NA	1	1	1	0	3	5.7325	-6.15379	4.16284	-1.3328	2.87388	-6.34182	NA	NA	9.8961e-09	7.5655e-10	3.14316e-05	0.182597	0.00405459	2.27073e-10	NA	NA	4.12011e-06	1.02959e-07	0.0119479	0.552603	0.235973	6.64684e-08	NA	NA
CCHCR1	5e-10	1.20068e-07	-6.2191	Stomach	1.5321e-05	0.00198253	4.32402	Adipose_Visceral_Omentum	3.85039e-16	2.00879e-13	8.14318	NA	NA	NA	1	1	1	0	3	5.7325	-6.15379	4.16284	-1.3328	2.89647	-6.34182	NA	NA	9.8961e-09	7.5655e-10	3.14316e-05	0.182597	0.00377381	2.27073e-10	NA	NA	4.12011e-06	1.02959e-07	0.0119479	0.552603	0.235514	6.47354e-08	NA	NA
CCHCR1	5e-10	1.20068e-07	-6.2191	Stomach	1.5321e-05	0.00198253	4.32402	Adrenal_Gland	5.56709e-16	3.74832e-13	8.09843	NA	NA	NA	1	1	1	0	3	5.7325	-6.15379	4.16284	-1.3328	4.96911	-6.27306	NA	NA	9.8961e-09	7.5655e-10	3.14316e-05	0.182597	6.72621e-07	3.54016e-10	NA	NA	4.12011e-06	1.02959e-07	0.0119479	0.552603	0.000722146	9.32362e-08	NA	NA
CCHCR1	5e-10	1.20068e-07	-6.2191	Stomach	1.5321e-05	0.00198253	4.32402	Artery_Aorta	3.85039e-16	1.93281e-13	8.14318	NA	NA	NA	1	1	1	0	3	5.7325	-6.15379	4.16284	-1.3328	2.57081	-5.38685	NA	NA	9.8961e-09	7.5655e-10	3.14316e-05	0.182597	0.0101462	7.17049e-08	NA	NA	4.12011e-06	1.02959e-07	0.0119479	0.552603	0.352105	1.00572e-05	NA	NA
CCHCR1	5e-10	1.20068e-07	-6.2191	Stomach	1.5321e-05	0.00198253	4.32402	Artery_Coronary	3.85039e-16	2.26717e-13	8.14318	NA	NA	NA	1	1	1	0	3	5.7325	-6.15379	4.16284	-1.3328	2.83519	-6.34182	NA	NA	9.8961e-09	7.5655e-10	3.14316e-05	0.182597	0.00457985	2.27073e-10	NA	NA	4.12011e-06	1.02959e-07	0.0119479	0.552603	0.257203	6.99937e-08	NA	NA
CCHCR1	5e-10	1.20068e-07	-6.2191	Stomach	1.5321e-05	0.00198253	4.32402	Artery_Tibial	5.56709e-16	2.91931e-13	-8.09843	NA	NA	NA	1	1	1	0	3	5.7325	-6.15379	4.16284	-1.3328	-1.79369	6.27306	NA	NA	9.8961e-09	7.5655e-10	3.14316e-05	0.182597	0.0728628	3.54016e-10	NA	NA	4.12011e-06	1.02959e-07	0.0119479	0.552603	0.634833	9.6879e-08	NA	NA
CCHCR1	5e-10	1.20068e-07	-6.2191	Stomach	1.5321e-05	0.00198253	4.32402	Brain_Amygdala	3.85039e-16	3.59626e-13	8.14318	NA	NA	NA	1	1	1	0	3	5.7325	-6.15379	4.16284	-1.3328	2.71173	-6.34182	NA	NA	9.8961e-09	7.5655e-10	3.14316e-05	0.182597	0.00669332	2.27073e-10	NA	NA	4.12011e-06	1.02959e-07	0.0119479	0.552603	0.32214	9.259e-08	NA	NA
CCHCR1	5e-10	1.20068e-07	-6.2191	Stomach	1.5321e-05	0.00198253	4.32402	Brain_Anterior_cingulate_cortex_BA24	6.1028e-16	4.58582e-13	-8.08725	NA	NA	NA	1	1	1	0	3	5.7325	-6.15379	4.16284	-1.3328	-4.93954	5.88963	NA	NA	9.8961e-09	7.5655e-10	3.14316e-05	0.182597	7.83066e-07	3.8707e-09	NA	NA	4.12011e-06	1.02959e-07	0.0119479	0.552603	0.000889524	9.62231e-07	NA	NA
CCHCR1	5e-10	1.20068e-07	-6.2191	Stomach	1.5321e-05	0.00198253	4.32402	Brain_Caudate_basal_ganglia	1.28634e-05	0.00155514	-4.36242	NA	NA	NA	1	1	1	0	3	5.7325	-6.15379	4.16284	-1.3328	-2.18505	3.80341	NA	NA	9.8961e-09	7.5655e-10	3.14316e-05	0.182597	0.0288855	0.000142719	NA	NA	4.12011e-06	1.02959e-07	0.0119479	0.552603	0.495314	0.00714333	NA	NA
CCHCR1	5e-10	1.20068e-07	-6.2191	Stomach	1.5321e-05	0.00198253	4.32402	Brain_Cerebellar_Hemisphere	5.56709e-16	2.4405e-13	8.09843	NA	NA	NA	1	1	1	0	3	5.7325	-6.15379	4.16284	-1.3328	2.23171	-6.27306	NA	NA	9.8961e-09	7.5655e-10	3.14316e-05	0.182597	0.0256342	3.54016e-10	NA	NA	4.12011e-06	1.02959e-07	0.0119479	0.552603	0.449224	9.36373e-08	NA	NA
CCHCR1	5e-10	1.20068e-07	-6.2191	Stomach	1.5321e-05	0.00198253	4.32402	Brain_Cerebellum	1.7467e-16	9.86491e-14	8.2383	NA	NA	NA	1	1	1	0	3	5.7325	-6.15379	4.16284	-1.3328	0.0815285	-6.69875	NA	NA	9.8961e-09	7.5655e-10	3.14316e-05	0.182597	0.935022	2.10216e-11	NA	NA	4.12011e-06	1.02959e-07	0.0119479	0.552603	0.99443	7.04487e-09	NA	NA
CCHCR1	5e-10	1.20068e-07	-6.2191	Stomach	1.5321e-05	0.00198253	4.32402	Brain_Cortex	1.15369e-05	0.0014898	4.38616	NA	NA	NA	1	1	1	0	3	5.7325	-6.15379	4.16284	-1.3328	4.98919	-2.55787	NA	NA	9.8961e-09	7.5655e-10	3.14316e-05	0.182597	6.06316e-07	0.0105315	NA	NA	4.12011e-06	1.02959e-07	0.0119479	0.552603	0.000561146	0.124604	NA	NA
CCHCR1	5e-10	1.20068e-07	-6.2191	Stomach	1.5321e-05	0.00198253	4.32402	Brain_Frontal_Cortex_BA9	7.20349e-07	0.000173456	4.9558	NA	NA	NA	1	1	1	0	3	5.7325	-6.15379	4.16284	-1.3328	3.88368	-3.70025	NA	NA	9.8961e-09	7.5655e-10	3.14316e-05	0.182597	0.000102888	0.000215391	NA	NA	4.12011e-06	1.02959e-07	0.0119479	0.552603	0.0293298	0.00909979	NA	NA
CCHCR1	5e-10	1.20068e-07	-6.2191	Stomach	1.5321e-05	0.00198253	4.32402	Brain_Hippocampus	5.56709e-16	5.85619e-13	-8.09843	NA	NA	NA	1	1	1	0	3	5.7325	-6.15379	4.16284	-1.3328	0.116345	6.25813	NA	NA	9.8961e-09	7.5655e-10	3.14316e-05	0.182597	0.907379	3.89615e-10	NA	NA	4.12011e-06	1.02959e-07	0.0119479	0.552603	0.991274	1.80044e-07	NA	NA
CCHCR1	5e-10	1.20068e-07	-6.2191	Stomach	1.5321e-05	0.00198253	4.32402	Brain_Hypothalamus	1.15369e-05	0.00146075	4.38616	NA	NA	NA	1	1	1	0	3	5.7325	-6.15379	4.16284	-1.3328	4.98919	-2.55787	NA	NA	9.8961e-09	7.5655e-10	3.14316e-05	0.182597	6.06316e-07	0.0105315	NA	NA	4.12011e-06	1.02959e-07	0.0119479	0.552603	0.000648036	0.130867	NA	NA
CCHCR1	5e-10	1.20068e-07	-6.2191	Stomach	1.5321e-05	0.00198253	4.32402	Brain_Nucleus_accumbens_basal_ganglia	1.59616e-08	5.39714e-06	5.65089	NA	NA	NA	1	1	1	0	3	5.7325	-6.15379	4.16284	-1.3328	1.83688	-4.27039	NA	NA	9.8961e-09	7.5655e-10	3.14316e-05	0.182597	0.0662269	1.95129e-05	NA	NA	4.12011e-06	1.02959e-07	0.0119479	0.552603	0.622576	0.00145457	NA	NA
CCHCR1	5e-10	1.20068e-07	-6.2191	Stomach	1.5321e-05	0.00198253	4.32402	Brain_Putamen_basal_ganglia	1.15369e-05	0.00159827	4.38616	NA	NA	NA	1	1	1	0	3	5.7325	-6.15379	4.16284	-1.3328	4.98919	-2.55787	NA	NA	9.8961e-09	7.5655e-10	3.14316e-05	0.182597	6.06316e-07	0.0105315	NA	NA	4.12011e-06	1.02959e-07	0.0119479	0.552603	0.000522831	0.12926	NA	NA
CCHCR1	5e-10	1.20068e-07	-6.2191	Stomach	1.5321e-05	0.00198253	4.32402	Brain_Spinal_cord_cervical_c-1	3.85039e-16	3.17171e-13	8.14318	NA	NA	NA	1	1	1	0	3	5.7325	-6.15379	4.16284	-1.3328	5.16132	-4.97948	NA	NA	9.8961e-09	7.5655e-10	3.14316e-05	0.182597	2.45219e-07	6.37564e-07	NA	NA	4.12011e-06	1.02959e-07	0.0119479	0.552603	0.000240773	8.39634e-05	NA	NA
CCHCR1	5e-10	1.20068e-07	-6.2191	Stomach	1.5321e-05	0.00198253	4.32402	Breast_Mammary_Tissue	5.56709e-16	2.78266e-13	8.09843	NA	NA	NA	1	1	1	0	3	5.7325	-6.15379	4.16284	-1.3328	4.73863	-6.27306	NA	NA	9.8961e-09	7.5655e-10	3.14316e-05	0.182597	2.15165e-06	3.54016e-10	NA	NA	4.12011e-06	1.02959e-07	0.0119479	0.552603	0.00119433	9.31222e-08	NA	NA
CCHCR1	5e-10	1.20068e-07	-6.2191	Stomach	1.5321e-05	0.00198253	4.32402	Cells_Cultured_fibroblasts	5.56709e-16	3.29079e-13	-8.09843	NA	NA	NA	1	1	1	0	3	5.7325	-6.15379	4.16284	-1.3328	-2.52114	6.27306	NA	NA	9.8961e-09	7.5655e-10	3.14316e-05	0.182597	0.0116975	3.54016e-10	NA	NA	4.12011e-06	1.02959e-07	0.0119479	0.552603	0.358055	9.36421e-08	NA	NA
CCHCR1	5e-10	1.20068e-07	-6.2191	Stomach	1.5321e-05	0.00198253	4.32402	Cells_EBV-transformed_lymphocytes	5.56709e-16	2.99598e-13	8.09843	NA	NA	NA	1	1	1	0	3	5.7325	-6.15379	4.16284	-1.3328	-2.46778	-6.27306	NA	NA	9.8961e-09	7.5655e-10	3.14316e-05	0.182597	0.0135953	3.54016e-10	NA	NA	4.12011e-06	1.02959e-07	0.0119479	0.552603	0.383382	8.04807e-08	NA	NA
CCHCR1	5e-10	1.20068e-07	-6.2191	Stomach	1.5321e-05	0.00198253	4.32402	Colon_Sigmoid	5.56709e-16	2.92121e-13	-8.09843	NA	NA	NA	1	1	1	0	3	5.7325	-6.15379	4.16284	-1.3328	-2.52401	6.27306	NA	NA	9.8961e-09	7.5655e-10	3.14316e-05	0.182597	0.0116026	3.54016e-10	NA	NA	4.12011e-06	1.02959e-07	0.0119479	0.552603	0.368356	9.26504e-08	NA	NA
CCHCR1	5e-10	1.20068e-07	-6.2191	Stomach	1.5321e-05	0.00198253	4.32402	Colon_Transverse	1.28634e-05	0.00145853	4.36242	NA	NA	NA	1	1	1	0	3	5.7325	-6.15379	4.16284	-1.3328	-0.380672	-3.80341	NA	NA	9.8961e-09	7.5655e-10	3.14316e-05	0.182597	0.703446	0.000142719	NA	NA	4.12011e-06	1.02959e-07	0.0119479	0.552603	0.965782	0.00663985	NA	NA
CCHCR1	5e-10	1.20068e-07	-6.2191	Stomach	1.5321e-05	0.00198253	4.32402	Esophagus_Gastroesophageal_Junction	5.56709e-16	2.76733e-13	-8.09843	NA	NA	NA	1	1	1	0	3	5.7325	-6.15379	4.16284	-1.3328	-0.905889	6.27306	NA	NA	9.8961e-09	7.5655e-10	3.14316e-05	0.182597	0.364994	3.54016e-10	NA	NA	4.12011e-06	1.02959e-07	0.0119479	0.552603	0.870663	9.15373e-08	NA	NA
CCHCR1	5e-10	1.20068e-07	-6.2191	Stomach	1.5321e-05	0.00198253	4.32402	Esophagus_Mucosa	3.85039e-16	1.98795e-13	8.14318	NA	NA	NA	1	1	1	0	3	5.7325	-6.15379	4.16284	-1.3328	3.55791	-5.98484	NA	NA	9.8961e-09	7.5655e-10	3.14316e-05	0.182597	0.000373822	2.16609e-09	NA	NA	4.12011e-06	1.02959e-07	0.0119479	0.552603	0.0518999	4.46534e-07	NA	NA
CCHCR1	5e-10	1.20068e-07	-6.2191	Stomach	1.5321e-05	0.00198253	4.32402	Esophagus_Muscularis	3.85039e-16	2.0749e-13	8.14318	NA	NA	NA	1	1	1	0	3	5.7325	-6.15379	4.16284	-1.3328	3.15512	-6.12015	NA	NA	9.8961e-09	7.5655e-10	3.14316e-05	0.182597	0.00160429	9.34844e-10	NA	NA	4.12011e-06	1.02959e-07	0.0119479	0.552603	0.147489	2.19347e-07	NA	NA
CCHCR1	5e-10	1.20068e-07	-6.2191	Stomach	1.5321e-05	0.00198253	4.32402	Heart_Atrial_Appendage	1.28634e-05	0.00158196	4.36242	NA	NA	NA	1	1	1	0	3	5.7325	-6.15379	4.16284	-1.3328	2.99556	-4.06947	NA	NA	9.8961e-09	7.5655e-10	3.14316e-05	0.182597	0.00273937	4.71195e-05	NA	NA	4.12011e-06	1.02959e-07	0.0119479	0.552603	0.212358	0.00289114	NA	NA
CCHCR1	5e-10	1.20068e-07	-6.2191	Stomach	1.5321e-05	0.00198253	4.32402	Heart_Left_Ventricle	1.15369e-05	0.00131171	4.38616	NA	NA	NA	1	1	1	0	3	5.7325	-6.15379	4.16284	-1.3328	2.72111	0.142245	NA	NA	9.8961e-09	7.5655e-10	3.14316e-05	0.182597	0.00650634	0.886887	NA	NA	4.12011e-06	1.02959e-07	0.0119479	0.552603	0.310564	0.967796	NA	NA
CCHCR1	5e-10	1.20068e-07	-6.2191	Stomach	1.5321e-05	0.00198253	4.32402	Kidney_Cortex	5.56709e-16	5.4883e-13	8.09843	NA	NA	NA	1	1	1	0	3	5.7325	-6.15379	4.16284	-1.3328	2.30019	-6.27306	NA	NA	9.8961e-09	7.5655e-10	3.14316e-05	0.182597	0.0214373	3.54016e-10	NA	NA	4.12011e-06	1.02959e-07	0.0119479	0.552603	0.462893	1.52507e-07	NA	NA
CCHCR1	5e-10	1.20068e-07	-6.2191	Stomach	1.5321e-05	0.00198253	4.32402	Liver	1.28634e-05	0.00155264	4.36242	NA	NA	NA	1	1	1	0	3	5.7325	-6.15379	4.16284	-1.3328	1.49309	-3.80341	NA	NA	9.8961e-09	7.5655e-10	3.14316e-05	0.182597	0.135414	0.000142719	NA	NA	4.12011e-06	1.02959e-07	0.0119479	0.552603	0.732471	0.00708358	NA	NA
CCHCR1	5e-10	1.20068e-07	-6.2191	Stomach	1.5321e-05	0.00198253	4.32402	Lung	8.57957e-07	0.000154346	-4.9217	NA	NA	NA	1	1	1	0	3	5.7325	-6.15379	4.16284	-1.3328	-2.16605	4.42632	NA	NA	9.8961e-09	7.5655e-10	3.14316e-05	0.182597	0.0303072	9.58521e-06	NA	NA	4.12011e-06	1.02959e-07	0.0119479	0.552603	0.49235	0.000702755	NA	NA
CCHCR1	5e-10	1.20068e-07	-6.2191	Stomach	1.5321e-05	0.00198253	4.32402	Minor_Salivary_Gland	3.85039e-16	2.46557e-13	8.14318	NA	NA	NA	1	1	1	0	3	5.7325	-6.15379	4.16284	-1.3328	3.30523	-6.34182	NA	NA	9.8961e-09	7.5655e-10	3.14316e-05	0.182597	0.000948971	2.27073e-10	NA	NA	4.12011e-06	1.02959e-07	0.0119479	0.552603	0.10376	7.0871e-08	NA	NA
CCHCR1	5e-10	1.20068e-07	-6.2191	Stomach	1.5321e-05	0.00198253	4.32402	Muscle_Skeletal	3.85039e-16	1.8767e-13	8.14318	NA	NA	NA	1	1	1	0	3	5.7325	-6.15379	4.16284	-1.3328	3.50354	-6.34182	NA	NA	9.8961e-09	7.5655e-10	3.14316e-05	0.182597	0.000459114	2.27073e-10	NA	NA	4.12011e-06	1.02959e-07	0.0119479	0.552603	0.0778518	6.85383e-08	NA	NA
CCHCR1	5e-10	1.20068e-07	-6.2191	Stomach	1.5321e-05	0.00198253	4.32402	Nerve_Tibial	3.85039e-16	1.85104e-13	8.14318	NA	NA	NA	1	1	1	0	3	5.7325	-6.15379	4.16284	-1.3328	3.57926	-5.98727	NA	NA	9.8961e-09	7.5655e-10	3.14316e-05	0.182597	0.000344568	2.13393e-09	NA	NA	4.12011e-06	1.02959e-07	0.0119479	0.552603	0.0582861	4.88057e-07	NA	NA
CCHCR1	5e-10	1.20068e-07	-6.2191	Stomach	1.5321e-05	0.00198253	4.32402	Ovary	5.56709e-16	3.66102e-13	8.09843	NA	NA	NA	1	1	1	0	3	5.7325	-6.15379	4.16284	-1.3328	3.63783	-6.27306	NA	NA	9.8961e-09	7.5655e-10	3.14316e-05	0.182597	0.00027495	3.54016e-10	NA	NA	4.12011e-06	1.02959e-07	0.0119479	0.552603	0.0466527	1.05222e-07	NA	NA
CCHCR1	5e-10	1.20068e-07	-6.2191	Stomach	1.5321e-05	0.00198253	4.32402	Pancreas	3.85039e-16	2.61102e-13	8.14318	NA	NA	NA	1	1	1	0	3	5.7325	-6.15379	4.16284	-1.3328	3.30947	-6.01649	NA	NA	9.8961e-09	7.5655e-10	3.14316e-05	0.182597	0.000934727	1.78236e-09	NA	NA	4.12011e-06	1.02959e-07	0.0119479	0.552603	0.110994	5.09598e-07	NA	NA
CCHCR1	5e-10	1.20068e-07	-6.2191	Stomach	1.5321e-05	0.00198253	4.32402	Pituitary	3.85039e-16	2.20824e-13	8.14318	NA	NA	NA	1	1	1	0	3	5.7325	-6.15379	4.16284	-1.3328	3.34079	-6.22075	NA	NA	9.8961e-09	7.5655e-10	3.14316e-05	0.182597	0.000835401	4.94794e-10	NA	NA	4.12011e-06	1.02959e-07	0.0119479	0.552603	0.106209	1.33574e-07	NA	NA
CCHCR1	5e-10	1.20068e-07	-6.2191	Stomach	1.5321e-05	0.00198253	4.32402	Prostate	6.1028e-16	3.25293e-13	-8.08725	NA	NA	NA	1	1	1	0	3	5.7325	-6.15379	4.16284	-1.3328	-5.18762	6.25347	NA	NA	9.8961e-09	7.5655e-10	3.14316e-05	0.182597	2.12995e-07	4.01434e-10	NA	NA	4.12011e-06	1.02959e-07	0.0119479	0.552603	0.000189968	1.10364e-07	NA	NA
CCHCR1	5e-10	1.20068e-07	-6.2191	Stomach	1.5321e-05	0.00198253	4.32402	Skin_Not_Sun_Exposed_Suprapubic	5.56709e-16	3.76511e-13	-8.09843	NA	NA	NA	1	1	1	0	3	5.7325	-6.15379	4.16284	-1.3328	-2.59926	6.27306	NA	NA	9.8961e-09	7.5655e-10	3.14316e-05	0.182597	0.00934241	3.54016e-10	NA	NA	4.12011e-06	1.02959e-07	0.0119479	0.552603	0.326394	1.00746e-07	NA	NA
CCHCR1	5e-10	1.20068e-07	-6.2191	Stomach	1.5321e-05	0.00198253	4.32402	Skin_Sun_Exposed_Lower_leg	5.56709e-16	2.95786e-13	-8.09843	NA	NA	NA	1	1	1	0	3	5.7325	-6.15379	4.16284	-1.3328	-0.304522	6.27306	NA	NA	9.8961e-09	7.5655e-10	3.14316e-05	0.182597	0.76073	3.54016e-10	NA	NA	4.12011e-06	1.02959e-07	0.0119479	0.552603	0.974312	9.04887e-08	NA	NA
CCHCR1	5e-10	1.20068e-07	-6.2191	Stomach	1.5321e-05	0.00198253	4.32402	Small_Intestine_Terminal_Ileum	3.85039e-16	2.65602e-13	8.14318	NA	NA	NA	1	1	1	0	3	5.7325	-6.15379	4.16284	-1.3328	2.64853	-5.35218	NA	NA	9.8961e-09	7.5655e-10	3.14316e-05	0.182597	0.00808417	8.69024e-08	NA	NA	4.12011e-06	1.02959e-07	0.0119479	0.552603	0.320449	1.30336e-05	NA	NA
CCHCR1	5e-10	1.20068e-07	-6.2191	Stomach	1.5321e-05	0.00198253	4.32402	Spleen	1.28634e-05	0.0014582	4.36242	NA	NA	NA	1	1	1	0	3	5.7325	-6.15379	4.16284	-1.3328	1.225	-3.80341	NA	NA	9.8961e-09	7.5655e-10	3.14316e-05	0.182597	0.220574	0.000142719	NA	NA	4.12011e-06	1.02959e-07	0.0119479	0.552603	0.795889	0.00600418	NA	NA
CCHCR1	5e-10	1.20068e-07	-6.2191	Stomach	1.5321e-05	0.00198253	4.32402	Stomach	3.85039e-16	2.1835e-13	8.14318	NA	NA	NA	1	1	1	0	3	5.7325	-6.15379	4.16284	-1.3328	2.83899	-6.34182	NA	NA	9.8961e-09	7.5655e-10	3.14316e-05	0.182597	0.00452572	2.27073e-10	NA	NA	4.12011e-06	1.02959e-07	0.0119479	0.552603	0.251648	7.96186e-08	NA	NA
CCHCR1	5e-10	1.20068e-07	-6.2191	Stomach	1.5321e-05	0.00198253	4.32402	Testis	3.85039e-16	2.69163e-13	8.14318	NA	NA	NA	1	1	1	0	3	5.7325	-6.15379	4.16284	-1.3328	3.15166	-5.5939	NA	NA	9.8961e-09	7.5655e-10	3.14316e-05	0.182597	0.00162343	2.22029e-08	NA	NA	4.12011e-06	1.02959e-07	0.0119479	0.552603	0.183522	4.29753e-06	NA	NA
CCHCR1	5e-10	1.20068e-07	-6.2191	Stomach	1.5321e-05	0.00198253	4.32402	Thyroid	3.85039e-16	2.14701e-13	8.14318	NA	NA	NA	1	1	1	0	3	5.7325	-6.15379	4.16284	-1.3328	2.81176	-5.42184	NA	NA	9.8961e-09	7.5655e-10	3.14316e-05	0.182597	0.00492707	5.89873e-08	NA	NA	4.12011e-06	1.02959e-07	0.0119479	0.552603	0.2596	8.59193e-06	NA	NA
CCHCR1	5e-10	1.20068e-07	-6.2191	Stomach	1.5321e-05	0.00198253	4.32402	Uterus	3.85039e-16	2.3505e-13	8.14318	NA	NA	NA	1	1	1	0	3	5.7325	-6.15379	4.16284	-1.3328	2.87644	-5.40566	NA	NA	9.8961e-09	7.5655e-10	3.14316e-05	0.182597	0.00402184	6.45705e-08	NA	NA	4.12011e-06	1.02959e-07	0.0119479	0.552603	0.242616	9.63018e-06	NA	NA
CCHCR1	5e-10	1.20068e-07	-6.2191	Stomach	1.5321e-05	0.00198253	4.32402	Vagina	5.56709e-16	3.96317e-13	-8.09843	NA	NA	NA	1	1	1	0	3	5.7325	-6.15379	4.16284	-1.3328	0.172577	6.27306	NA	NA	9.8961e-09	7.5655e-10	3.14316e-05	0.182597	0.862984	3.54016e-10	NA	NA	4.12011e-06	1.02959e-07	0.0119479	0.552603	0.987204	1.13779e-07	NA	NA
CCHCR1	5e-10	1.20068e-07	-6.2191	Stomach	1.5321e-05	0.00198253	4.32402	Whole_Blood	3.85039e-16	1.99776e-13	8.14318	NA	NA	NA	1	1	1	0	3	5.7325	-6.15379	4.16284	-1.3328	5.14956	-6.34182	NA	NA	9.8961e-09	7.5655e-10	3.14316e-05	0.182597	2.61103e-07	2.27073e-10	NA	NA	4.12011e-06	1.02959e-07	0.0119479	0.552603	0.000211569	6.07326e-08	NA	NA
CCHCR1	5e-10	1.20068e-07	-6.2191	Stomach	1.5321e-05	0.00198253	4.32402	smultixcan	2.71723e-18	1.82172e-15	0.584526	NA	NA	NA	1	1	1	0	3	5.7325	-6.15379	4.16284	-1.3328	1.92224	-1.02057	NA	NA	9.8961e-09	7.5655e-10	3.14316e-05	0.182597	6.26827e-10	8.51024e-12	NA	NA	4.12011e-06	1.02959e-07	0.0119479	0.552603	8.87139e-07	2.78957e-09	NA	NA
CCHCR1	5e-10	1.20068e-07	-6.2191	Thyroid	2.02837e-05	0.0022418	4.26174	Adipose_Subcutaneous	3.85039e-16	2.04765e-13	8.14318	NA	NA	NA	1	1	1	0	3	5.7325	-6.15379	3.78965	-1.23059	2.87388	-6.34182	NA	NA	9.8961e-09	7.5655e-10	0.000150857	0.218476	0.00405459	2.27073e-10	NA	NA	4.12011e-06	1.02959e-07	0.0479409	0.59746	0.235973	6.64684e-08	NA	NA
CCHCR1	5e-10	1.20068e-07	-6.2191	Thyroid	2.02837e-05	0.0022418	4.26174	Adipose_Visceral_Omentum	3.85039e-16	2.00879e-13	8.14318	NA	NA	NA	1	1	1	0	3	5.7325	-6.15379	3.78965	-1.23059	2.89647	-6.34182	NA	NA	9.8961e-09	7.5655e-10	0.000150857	0.218476	0.00377381	2.27073e-10	NA	NA	4.12011e-06	1.02959e-07	0.0479409	0.59746	0.235514	6.47354e-08	NA	NA
CCHCR1	5e-10	1.20068e-07	-6.2191	Thyroid	2.02837e-05	0.0022418	4.26174	Adrenal_Gland	5.56709e-16	3.74832e-13	8.09843	NA	NA	NA	1	1	1	0	3	5.7325	-6.15379	3.78965	-1.23059	4.96911	-6.27306	NA	NA	9.8961e-09	7.5655e-10	0.000150857	0.218476	6.72621e-07	3.54016e-10	NA	NA	4.12011e-06	1.02959e-07	0.0479409	0.59746	0.000722146	9.32362e-08	NA	NA
CCHCR1	5e-10	1.20068e-07	-6.2191	Thyroid	2.02837e-05	0.0022418	4.26174	Artery_Aorta	3.85039e-16	1.93281e-13	8.14318	NA	NA	NA	1	1	1	0	3	5.7325	-6.15379	3.78965	-1.23059	2.57081	-5.38685	NA	NA	9.8961e-09	7.5655e-10	0.000150857	0.218476	0.0101462	7.17049e-08	NA	NA	4.12011e-06	1.02959e-07	0.0479409	0.59746	0.352105	1.00572e-05	NA	NA
CCHCR1	5e-10	1.20068e-07	-6.2191	Thyroid	2.02837e-05	0.0022418	4.26174	Artery_Coronary	3.85039e-16	2.26717e-13	8.14318	NA	NA	NA	1	1	1	0	3	5.7325	-6.15379	3.78965	-1.23059	2.83519	-6.34182	NA	NA	9.8961e-09	7.5655e-10	0.000150857	0.218476	0.00457985	2.27073e-10	NA	NA	4.12011e-06	1.02959e-07	0.0479409	0.59746	0.257203	6.99937e-08	NA	NA
CCHCR1	5e-10	1.20068e-07	-6.2191	Thyroid	2.02837e-05	0.0022418	4.26174	Artery_Tibial	5.56709e-16	2.91931e-13	-8.09843	NA	NA	NA	1	1	1	0	3	5.7325	-6.15379	3.78965	-1.23059	-1.79369	6.27306	NA	NA	9.8961e-09	7.5655e-10	0.000150857	0.218476	0.0728628	3.54016e-10	NA	NA	4.12011e-06	1.02959e-07	0.0479409	0.59746	0.634833	9.6879e-08	NA	NA
CCHCR1	5e-10	1.20068e-07	-6.2191	Thyroid	2.02837e-05	0.0022418	4.26174	Brain_Amygdala	3.85039e-16	3.59626e-13	8.14318	NA	NA	NA	1	1	1	0	3	5.7325	-6.15379	3.78965	-1.23059	2.71173	-6.34182	NA	NA	9.8961e-09	7.5655e-10	0.000150857	0.218476	0.00669332	2.27073e-10	NA	NA	4.12011e-06	1.02959e-07	0.0479409	0.59746	0.32214	9.259e-08	NA	NA
CCHCR1	5e-10	1.20068e-07	-6.2191	Thyroid	2.02837e-05	0.0022418	4.26174	Brain_Anterior_cingulate_cortex_BA24	6.1028e-16	4.58582e-13	-8.08725	NA	NA	NA	1	1	1	0	3	5.7325	-6.15379	3.78965	-1.23059	-4.93954	5.88963	NA	NA	9.8961e-09	7.5655e-10	0.000150857	0.218476	7.83066e-07	3.8707e-09	NA	NA	4.12011e-06	1.02959e-07	0.0479409	0.59746	0.000889524	9.62231e-07	NA	NA
CCHCR1	5e-10	1.20068e-07	-6.2191	Thyroid	2.02837e-05	0.0022418	4.26174	Brain_Caudate_basal_ganglia	1.28634e-05	0.00155514	-4.36242	NA	NA	NA	1	1	1	0	3	5.7325	-6.15379	3.78965	-1.23059	-2.18505	3.80341	NA	NA	9.8961e-09	7.5655e-10	0.000150857	0.218476	0.0288855	0.000142719	NA	NA	4.12011e-06	1.02959e-07	0.0479409	0.59746	0.495314	0.00714333	NA	NA
CCHCR1	5e-10	1.20068e-07	-6.2191	Thyroid	2.02837e-05	0.0022418	4.26174	Brain_Cerebellar_Hemisphere	5.56709e-16	2.4405e-13	8.09843	NA	NA	NA	1	1	1	0	3	5.7325	-6.15379	3.78965	-1.23059	2.23171	-6.27306	NA	NA	9.8961e-09	7.5655e-10	0.000150857	0.218476	0.0256342	3.54016e-10	NA	NA	4.12011e-06	1.02959e-07	0.0479409	0.59746	0.449224	9.36373e-08	NA	NA
CCHCR1	5e-10	1.20068e-07	-6.2191	Thyroid	2.02837e-05	0.0022418	4.26174	Brain_Cerebellum	1.7467e-16	9.86491e-14	8.2383	NA	NA	NA	1	1	1	0	3	5.7325	-6.15379	3.78965	-1.23059	0.0815285	-6.69875	NA	NA	9.8961e-09	7.5655e-10	0.000150857	0.218476	0.935022	2.10216e-11	NA	NA	4.12011e-06	1.02959e-07	0.0479409	0.59746	0.99443	7.04487e-09	NA	NA
CCHCR1	5e-10	1.20068e-07	-6.2191	Thyroid	2.02837e-05	0.0022418	4.26174	Brain_Cortex	1.15369e-05	0.0014898	4.38616	NA	NA	NA	1	1	1	0	3	5.7325	-6.15379	3.78965	-1.23059	4.98919	-2.55787	NA	NA	9.8961e-09	7.5655e-10	0.000150857	0.218476	6.06316e-07	0.0105315	NA	NA	4.12011e-06	1.02959e-07	0.0479409	0.59746	0.000561146	0.124604	NA	NA
CCHCR1	5e-10	1.20068e-07	-6.2191	Thyroid	2.02837e-05	0.0022418	4.26174	Brain_Frontal_Cortex_BA9	7.20349e-07	0.000173456	4.9558	NA	NA	NA	1	1	1	0	3	5.7325	-6.15379	3.78965	-1.23059	3.88368	-3.70025	NA	NA	9.8961e-09	7.5655e-10	0.000150857	0.218476	0.000102888	0.000215391	NA	NA	4.12011e-06	1.02959e-07	0.0479409	0.59746	0.0293298	0.00909979	NA	NA
CCHCR1	5e-10	1.20068e-07	-6.2191	Thyroid	2.02837e-05	0.0022418	4.26174	Brain_Hippocampus	5.56709e-16	5.85619e-13	-8.09843	NA	NA	NA	1	1	1	0	3	5.7325	-6.15379	3.78965	-1.23059	0.116345	6.25813	NA	NA	9.8961e-09	7.5655e-10	0.000150857	0.218476	0.907379	3.89615e-10	NA	NA	4.12011e-06	1.02959e-07	0.0479409	0.59746	0.991274	1.80044e-07	NA	NA
CCHCR1	5e-10	1.20068e-07	-6.2191	Thyroid	2.02837e-05	0.0022418	4.26174	Brain_Hypothalamus	1.15369e-05	0.00146075	4.38616	NA	NA	NA	1	1	1	0	3	5.7325	-6.15379	3.78965	-1.23059	4.98919	-2.55787	NA	NA	9.8961e-09	7.5655e-10	0.000150857	0.218476	6.06316e-07	0.0105315	NA	NA	4.12011e-06	1.02959e-07	0.0479409	0.59746	0.000648036	0.130867	NA	NA
CCHCR1	5e-10	1.20068e-07	-6.2191	Thyroid	2.02837e-05	0.0022418	4.26174	Brain_Nucleus_accumbens_basal_ganglia	1.59616e-08	5.39714e-06	5.65089	NA	NA	NA	1	1	1	0	3	5.7325	-6.15379	3.78965	-1.23059	1.83688	-4.27039	NA	NA	9.8961e-09	7.5655e-10	0.000150857	0.218476	0.0662269	1.95129e-05	NA	NA	4.12011e-06	1.02959e-07	0.0479409	0.59746	0.622576	0.00145457	NA	NA
CCHCR1	5e-10	1.20068e-07	-6.2191	Thyroid	2.02837e-05	0.0022418	4.26174	Brain_Putamen_basal_ganglia	1.15369e-05	0.00159827	4.38616	NA	NA	NA	1	1	1	0	3	5.7325	-6.15379	3.78965	-1.23059	4.98919	-2.55787	NA	NA	9.8961e-09	7.5655e-10	0.000150857	0.218476	6.06316e-07	0.0105315	NA	NA	4.12011e-06	1.02959e-07	0.0479409	0.59746	0.000522831	0.12926	NA	NA
CCHCR1	5e-10	1.20068e-07	-6.2191	Thyroid	2.02837e-05	0.0022418	4.26174	Brain_Spinal_cord_cervical_c-1	3.85039e-16	3.17171e-13	8.14318	NA	NA	NA	1	1	1	0	3	5.7325	-6.15379	3.78965	-1.23059	5.16132	-4.97948	NA	NA	9.8961e-09	7.5655e-10	0.000150857	0.218476	2.45219e-07	6.37564e-07	NA	NA	4.12011e-06	1.02959e-07	0.0479409	0.59746	0.000240773	8.39634e-05	NA	NA
CCHCR1	5e-10	1.20068e-07	-6.2191	Thyroid	2.02837e-05	0.0022418	4.26174	Breast_Mammary_Tissue	5.56709e-16	2.78266e-13	8.09843	NA	NA	NA	1	1	1	0	3	5.7325	-6.15379	3.78965	-1.23059	4.73863	-6.27306	NA	NA	9.8961e-09	7.5655e-10	0.000150857	0.218476	2.15165e-06	3.54016e-10	NA	NA	4.12011e-06	1.02959e-07	0.0479409	0.59746	0.00119433	9.31222e-08	NA	NA
CCHCR1	5e-10	1.20068e-07	-6.2191	Thyroid	2.02837e-05	0.0022418	4.26174	Cells_Cultured_fibroblasts	5.56709e-16	3.29079e-13	-8.09843	NA	NA	NA	1	1	1	0	3	5.7325	-6.15379	3.78965	-1.23059	-2.52114	6.27306	NA	NA	9.8961e-09	7.5655e-10	0.000150857	0.218476	0.0116975	3.54016e-10	NA	NA	4.12011e-06	1.02959e-07	0.0479409	0.59746	0.358055	9.36421e-08	NA	NA
CCHCR1	5e-10	1.20068e-07	-6.2191	Thyroid	2.02837e-05	0.0022418	4.26174	Cells_EBV-transformed_lymphocytes	5.56709e-16	2.99598e-13	8.09843	NA	NA	NA	1	1	1	0	3	5.7325	-6.15379	3.78965	-1.23059	-2.46778	-6.27306	NA	NA	9.8961e-09	7.5655e-10	0.000150857	0.218476	0.0135953	3.54016e-10	NA	NA	4.12011e-06	1.02959e-07	0.0479409	0.59746	0.383382	8.04807e-08	NA	NA
CCHCR1	5e-10	1.20068e-07	-6.2191	Thyroid	2.02837e-05	0.0022418	4.26174	Colon_Sigmoid	5.56709e-16	2.92121e-13	-8.09843	NA	NA	NA	1	1	1	0	3	5.7325	-6.15379	3.78965	-1.23059	-2.52401	6.27306	NA	NA	9.8961e-09	7.5655e-10	0.000150857	0.218476	0.0116026	3.54016e-10	NA	NA	4.12011e-06	1.02959e-07	0.0479409	0.59746	0.368356	9.26504e-08	NA	NA
CCHCR1	5e-10	1.20068e-07	-6.2191	Thyroid	2.02837e-05	0.0022418	4.26174	Colon_Transverse	1.28634e-05	0.00145853	4.36242	NA	NA	NA	1	1	1	0	3	5.7325	-6.15379	3.78965	-1.23059	-0.380672	-3.80341	NA	NA	9.8961e-09	7.5655e-10	0.000150857	0.218476	0.703446	0.000142719	NA	NA	4.12011e-06	1.02959e-07	0.0479409	0.59746	0.965782	0.00663985	NA	NA
CCHCR1	5e-10	1.20068e-07	-6.2191	Thyroid	2.02837e-05	0.0022418	4.26174	Esophagus_Gastroesophageal_Junction	5.56709e-16	2.76733e-13	-8.09843	NA	NA	NA	1	1	1	0	3	5.7325	-6.15379	3.78965	-1.23059	-0.905889	6.27306	NA	NA	9.8961e-09	7.5655e-10	0.000150857	0.218476	0.364994	3.54016e-10	NA	NA	4.12011e-06	1.02959e-07	0.0479409	0.59746	0.870663	9.15373e-08	NA	NA
CCHCR1	5e-10	1.20068e-07	-6.2191	Thyroid	2.02837e-05	0.0022418	4.26174	Esophagus_Mucosa	3.85039e-16	1.98795e-13	8.14318	NA	NA	NA	1	1	1	0	3	5.7325	-6.15379	3.78965	-1.23059	3.55791	-5.98484	NA	NA	9.8961e-09	7.5655e-10	0.000150857	0.218476	0.000373822	2.16609e-09	NA	NA	4.12011e-06	1.02959e-07	0.0479409	0.59746	0.0518999	4.46534e-07	NA	NA
CCHCR1	5e-10	1.20068e-07	-6.2191	Thyroid	2.02837e-05	0.0022418	4.26174	Esophagus_Muscularis	3.85039e-16	2.0749e-13	8.14318	NA	NA	NA	1	1	1	0	3	5.7325	-6.15379	3.78965	-1.23059	3.15512	-6.12015	NA	NA	9.8961e-09	7.5655e-10	0.000150857	0.218476	0.00160429	9.34844e-10	NA	NA	4.12011e-06	1.02959e-07	0.0479409	0.59746	0.147489	2.19347e-07	NA	NA
CCHCR1	5e-10	1.20068e-07	-6.2191	Thyroid	2.02837e-05	0.0022418	4.26174	Heart_Atrial_Appendage	1.28634e-05	0.00158196	4.36242	NA	NA	NA	1	1	1	0	3	5.7325	-6.15379	3.78965	-1.23059	2.99556	-4.06947	NA	NA	9.8961e-09	7.5655e-10	0.000150857	0.218476	0.00273937	4.71195e-05	NA	NA	4.12011e-06	1.02959e-07	0.0479409	0.59746	0.212358	0.00289114	NA	NA
CCHCR1	5e-10	1.20068e-07	-6.2191	Thyroid	2.02837e-05	0.0022418	4.26174	Heart_Left_Ventricle	1.15369e-05	0.00131171	4.38616	NA	NA	NA	1	1	1	0	3	5.7325	-6.15379	3.78965	-1.23059	2.72111	0.142245	NA	NA	9.8961e-09	7.5655e-10	0.000150857	0.218476	0.00650634	0.886887	NA	NA	4.12011e-06	1.02959e-07	0.0479409	0.59746	0.310564	0.967796	NA	NA
CCHCR1	5e-10	1.20068e-07	-6.2191	Thyroid	2.02837e-05	0.0022418	4.26174	Kidney_Cortex	5.56709e-16	5.4883e-13	8.09843	NA	NA	NA	1	1	1	0	3	5.7325	-6.15379	3.78965	-1.23059	2.30019	-6.27306	NA	NA	9.8961e-09	7.5655e-10	0.000150857	0.218476	0.0214373	3.54016e-10	NA	NA	4.12011e-06	1.02959e-07	0.0479409	0.59746	0.462893	1.52507e-07	NA	NA
CCHCR1	5e-10	1.20068e-07	-6.2191	Thyroid	2.02837e-05	0.0022418	4.26174	Liver	1.28634e-05	0.00155264	4.36242	NA	NA	NA	1	1	1	0	3	5.7325	-6.15379	3.78965	-1.23059	1.49309	-3.80341	NA	NA	9.8961e-09	7.5655e-10	0.000150857	0.218476	0.135414	0.000142719	NA	NA	4.12011e-06	1.02959e-07	0.0479409	0.59746	0.732471	0.00708358	NA	NA
CCHCR1	5e-10	1.20068e-07	-6.2191	Thyroid	2.02837e-05	0.0022418	4.26174	Lung	8.57957e-07	0.000154346	-4.9217	NA	NA	NA	1	1	1	0	3	5.7325	-6.15379	3.78965	-1.23059	-2.16605	4.42632	NA	NA	9.8961e-09	7.5655e-10	0.000150857	0.218476	0.0303072	9.58521e-06	NA	NA	4.12011e-06	1.02959e-07	0.0479409	0.59746	0.49235	0.000702755	NA	NA
CCHCR1	5e-10	1.20068e-07	-6.2191	Thyroid	2.02837e-05	0.0022418	4.26174	Minor_Salivary_Gland	3.85039e-16	2.46557e-13	8.14318	NA	NA	NA	1	1	1	0	3	5.7325	-6.15379	3.78965	-1.23059	3.30523	-6.34182	NA	NA	9.8961e-09	7.5655e-10	0.000150857	0.218476	0.000948971	2.27073e-10	NA	NA	4.12011e-06	1.02959e-07	0.0479409	0.59746	0.10376	7.0871e-08	NA	NA
CCHCR1	5e-10	1.20068e-07	-6.2191	Thyroid	2.02837e-05	0.0022418	4.26174	Muscle_Skeletal	3.85039e-16	1.8767e-13	8.14318	NA	NA	NA	1	1	1	0	3	5.7325	-6.15379	3.78965	-1.23059	3.50354	-6.34182	NA	NA	9.8961e-09	7.5655e-10	0.000150857	0.218476	0.000459114	2.27073e-10	NA	NA	4.12011e-06	1.02959e-07	0.0479409	0.59746	0.0778518	6.85383e-08	NA	NA
CCHCR1	5e-10	1.20068e-07	-6.2191	Thyroid	2.02837e-05	0.0022418	4.26174	Nerve_Tibial	3.85039e-16	1.85104e-13	8.14318	NA	NA	NA	1	1	1	0	3	5.7325	-6.15379	3.78965	-1.23059	3.57926	-5.98727	NA	NA	9.8961e-09	7.5655e-10	0.000150857	0.218476	0.000344568	2.13393e-09	NA	NA	4.12011e-06	1.02959e-07	0.0479409	0.59746	0.0582861	4.88057e-07	NA	NA
CCHCR1	5e-10	1.20068e-07	-6.2191	Thyroid	2.02837e-05	0.0022418	4.26174	Ovary	5.56709e-16	3.66102e-13	8.09843	NA	NA	NA	1	1	1	0	3	5.7325	-6.15379	3.78965	-1.23059	3.63783	-6.27306	NA	NA	9.8961e-09	7.5655e-10	0.000150857	0.218476	0.00027495	3.54016e-10	NA	NA	4.12011e-06	1.02959e-07	0.0479409	0.59746	0.0466527	1.05222e-07	NA	NA
CCHCR1	5e-10	1.20068e-07	-6.2191	Thyroid	2.02837e-05	0.0022418	4.26174	Pancreas	3.85039e-16	2.61102e-13	8.14318	NA	NA	NA	1	1	1	0	3	5.7325	-6.15379	3.78965	-1.23059	3.30947	-6.01649	NA	NA	9.8961e-09	7.5655e-10	0.000150857	0.218476	0.000934727	1.78236e-09	NA	NA	4.12011e-06	1.02959e-07	0.0479409	0.59746	0.110994	5.09598e-07	NA	NA
CCHCR1	5e-10	1.20068e-07	-6.2191	Thyroid	2.02837e-05	0.0022418	4.26174	Pituitary	3.85039e-16	2.20824e-13	8.14318	NA	NA	NA	1	1	1	0	3	5.7325	-6.15379	3.78965	-1.23059	3.34079	-6.22075	NA	NA	9.8961e-09	7.5655e-10	0.000150857	0.218476	0.000835401	4.94794e-10	NA	NA	4.12011e-06	1.02959e-07	0.0479409	0.59746	0.106209	1.33574e-07	NA	NA
CCHCR1	5e-10	1.20068e-07	-6.2191	Thyroid	2.02837e-05	0.0022418	4.26174	Prostate	6.1028e-16	3.25293e-13	-8.08725	NA	NA	NA	1	1	1	0	3	5.7325	-6.15379	3.78965	-1.23059	-5.18762	6.25347	NA	NA	9.8961e-09	7.5655e-10	0.000150857	0.218476	2.12995e-07	4.01434e-10	NA	NA	4.12011e-06	1.02959e-07	0.0479409	0.59746	0.000189968	1.10364e-07	NA	NA
CCHCR1	5e-10	1.20068e-07	-6.2191	Thyroid	2.02837e-05	0.0022418	4.26174	Skin_Not_Sun_Exposed_Suprapubic	5.56709e-16	3.76511e-13	-8.09843	NA	NA	NA	1	1	1	0	3	5.7325	-6.15379	3.78965	-1.23059	-2.59926	6.27306	NA	NA	9.8961e-09	7.5655e-10	0.000150857	0.218476	0.00934241	3.54016e-10	NA	NA	4.12011e-06	1.02959e-07	0.0479409	0.59746	0.326394	1.00746e-07	NA	NA
CCHCR1	5e-10	1.20068e-07	-6.2191	Thyroid	2.02837e-05	0.0022418	4.26174	Skin_Sun_Exposed_Lower_leg	5.56709e-16	2.95786e-13	-8.09843	NA	NA	NA	1	1	1	0	3	5.7325	-6.15379	3.78965	-1.23059	-0.304522	6.27306	NA	NA	9.8961e-09	7.5655e-10	0.000150857	0.218476	0.76073	3.54016e-10	NA	NA	4.12011e-06	1.02959e-07	0.0479409	0.59746	0.974312	9.04887e-08	NA	NA
CCHCR1	5e-10	1.20068e-07	-6.2191	Thyroid	2.02837e-05	0.0022418	4.26174	Small_Intestine_Terminal_Ileum	3.85039e-16	2.65602e-13	8.14318	NA	NA	NA	1	1	1	0	3	5.7325	-6.15379	3.78965	-1.23059	2.64853	-5.35218	NA	NA	9.8961e-09	7.5655e-10	0.000150857	0.218476	0.00808417	8.69024e-08	NA	NA	4.12011e-06	1.02959e-07	0.0479409	0.59746	0.320449	1.30336e-05	NA	NA
CCHCR1	5e-10	1.20068e-07	-6.2191	Thyroid	2.02837e-05	0.0022418	4.26174	Spleen	1.28634e-05	0.0014582	4.36242	NA	NA	NA	1	1	1	0	3	5.7325	-6.15379	3.78965	-1.23059	1.225	-3.80341	NA	NA	9.8961e-09	7.5655e-10	0.000150857	0.218476	0.220574	0.000142719	NA	NA	4.12011e-06	1.02959e-07	0.0479409	0.59746	0.795889	0.00600418	NA	NA
CCHCR1	5e-10	1.20068e-07	-6.2191	Thyroid	2.02837e-05	0.0022418	4.26174	Stomach	3.85039e-16	2.1835e-13	8.14318	NA	NA	NA	1	1	1	0	3	5.7325	-6.15379	3.78965	-1.23059	2.83899	-6.34182	NA	NA	9.8961e-09	7.5655e-10	0.000150857	0.218476	0.00452572	2.27073e-10	NA	NA	4.12011e-06	1.02959e-07	0.0479409	0.59746	0.251648	7.96186e-08	NA	NA
CCHCR1	5e-10	1.20068e-07	-6.2191	Thyroid	2.02837e-05	0.0022418	4.26174	Testis	3.85039e-16	2.69163e-13	8.14318	NA	NA	NA	1	1	1	0	3	5.7325	-6.15379	3.78965	-1.23059	3.15166	-5.5939	NA	NA	9.8961e-09	7.5655e-10	0.000150857	0.218476	0.00162343	2.22029e-08	NA	NA	4.12011e-06	1.02959e-07	0.0479409	0.59746	0.183522	4.29753e-06	NA	NA
CCHCR1	5e-10	1.20068e-07	-6.2191	Thyroid	2.02837e-05	0.0022418	4.26174	Thyroid	3.85039e-16	2.14701e-13	8.14318	NA	NA	NA	1	1	1	0	3	5.7325	-6.15379	3.78965	-1.23059	2.81176	-5.42184	NA	NA	9.8961e-09	7.5655e-10	0.000150857	0.218476	0.00492707	5.89873e-08	NA	NA	4.12011e-06	1.02959e-07	0.0479409	0.59746	0.2596	8.59193e-06	NA	NA
CCHCR1	5e-10	1.20068e-07	-6.2191	Thyroid	2.02837e-05	0.0022418	4.26174	Uterus	3.85039e-16	2.3505e-13	8.14318	NA	NA	NA	1	1	1	0	3	5.7325	-6.15379	3.78965	-1.23059	2.87644	-5.40566	NA	NA	9.8961e-09	7.5655e-10	0.000150857	0.218476	0.00402184	6.45705e-08	NA	NA	4.12011e-06	1.02959e-07	0.0479409	0.59746	0.242616	9.63018e-06	NA	NA
CCHCR1	5e-10	1.20068e-07	-6.2191	Thyroid	2.02837e-05	0.0022418	4.26174	Vagina	5.56709e-16	3.96317e-13	-8.09843	NA	NA	NA	1	1	1	0	3	5.7325	-6.15379	3.78965	-1.23059	0.172577	6.27306	NA	NA	9.8961e-09	7.5655e-10	0.000150857	0.218476	0.862984	3.54016e-10	NA	NA	4.12011e-06	1.02959e-07	0.0479409	0.59746	0.987204	1.13779e-07	NA	NA
CCHCR1	5e-10	1.20068e-07	-6.2191	Thyroid	2.02837e-05	0.0022418	4.26174	Whole_Blood	3.85039e-16	1.99776e-13	8.14318	NA	NA	NA	1	1	1	0	3	5.7325	-6.15379	3.78965	-1.23059	5.14956	-6.34182	NA	NA	9.8961e-09	7.5655e-10	0.000150857	0.218476	2.61103e-07	2.27073e-10	NA	NA	4.12011e-06	1.02959e-07	0.0479409	0.59746	0.000211569	6.07326e-08	NA	NA
CCHCR1	5e-10	1.20068e-07	-6.2191	Thyroid	2.02837e-05	0.0022418	4.26174	smultixcan	2.71723e-18	1.82172e-15	0.584526	NA	NA	NA	1	1	1	0	3	5.7325	-6.15379	3.78965	-1.23059	1.92224	-1.02057	NA	NA	9.8961e-09	7.5655e-10	0.000150857	0.218476	6.26827e-10	8.51024e-12	NA	NA	4.12011e-06	1.02959e-07	0.0479409	0.59746	8.87139e-07	2.78957e-09	NA	NA
CCHCR1	5e-10	1.20068e-07	-6.2191	Uterus	3.20617e-05	0.00310956	4.15831	Adipose_Subcutaneous	3.85039e-16	2.04765e-13	8.14318	NA	NA	NA	1	1	1	0	3	5.7325	-6.15379	3.07911	-1.42809	2.87388	-6.34182	NA	NA	9.8961e-09	7.5655e-10	0.00207622	0.153267	0.00405459	2.27073e-10	NA	NA	4.12011e-06	1.02959e-07	0.214422	0.520008	0.235973	6.64684e-08	NA	NA
CCHCR1	5e-10	1.20068e-07	-6.2191	Uterus	3.20617e-05	0.00310956	4.15831	Adipose_Visceral_Omentum	3.85039e-16	2.00879e-13	8.14318	NA	NA	NA	1	1	1	0	3	5.7325	-6.15379	3.07911	-1.42809	2.89647	-6.34182	NA	NA	9.8961e-09	7.5655e-10	0.00207622	0.153267	0.00377381	2.27073e-10	NA	NA	4.12011e-06	1.02959e-07	0.214422	0.520008	0.235514	6.47354e-08	NA	NA
CCHCR1	5e-10	1.20068e-07	-6.2191	Uterus	3.20617e-05	0.00310956	4.15831	Adrenal_Gland	5.56709e-16	3.74832e-13	8.09843	NA	NA	NA	1	1	1	0	3	5.7325	-6.15379	3.07911	-1.42809	4.96911	-6.27306	NA	NA	9.8961e-09	7.5655e-10	0.00207622	0.153267	6.72621e-07	3.54016e-10	NA	NA	4.12011e-06	1.02959e-07	0.214422	0.520008	0.000722146	9.32362e-08	NA	NA
CCHCR1	5e-10	1.20068e-07	-6.2191	Uterus	3.20617e-05	0.00310956	4.15831	Artery_Aorta	3.85039e-16	1.93281e-13	8.14318	NA	NA	NA	1	1	1	0	3	5.7325	-6.15379	3.07911	-1.42809	2.57081	-5.38685	NA	NA	9.8961e-09	7.5655e-10	0.00207622	0.153267	0.0101462	7.17049e-08	NA	NA	4.12011e-06	1.02959e-07	0.214422	0.520008	0.352105	1.00572e-05	NA	NA
CCHCR1	5e-10	1.20068e-07	-6.2191	Uterus	3.20617e-05	0.00310956	4.15831	Artery_Coronary	3.85039e-16	2.26717e-13	8.14318	NA	NA	NA	1	1	1	0	3	5.7325	-6.15379	3.07911	-1.42809	2.83519	-6.34182	NA	NA	9.8961e-09	7.5655e-10	0.00207622	0.153267	0.00457985	2.27073e-10	NA	NA	4.12011e-06	1.02959e-07	0.214422	0.520008	0.257203	6.99937e-08	NA	NA
CCHCR1	5e-10	1.20068e-07	-6.2191	Uterus	3.20617e-05	0.00310956	4.15831	Artery_Tibial	5.56709e-16	2.91931e-13	-8.09843	NA	NA	NA	1	1	1	0	3	5.7325	-6.15379	3.07911	-1.42809	-1.79369	6.27306	NA	NA	9.8961e-09	7.5655e-10	0.00207622	0.153267	0.0728628	3.54016e-10	NA	NA	4.12011e-06	1.02959e-07	0.214422	0.520008	0.634833	9.6879e-08	NA	NA
CCHCR1	5e-10	1.20068e-07	-6.2191	Uterus	3.20617e-05	0.00310956	4.15831	Brain_Amygdala	3.85039e-16	3.59626e-13	8.14318	NA	NA	NA	1	1	1	0	3	5.7325	-6.15379	3.07911	-1.42809	2.71173	-6.34182	NA	NA	9.8961e-09	7.5655e-10	0.00207622	0.153267	0.00669332	2.27073e-10	NA	NA	4.12011e-06	1.02959e-07	0.214422	0.520008	0.32214	9.259e-08	NA	NA
CCHCR1	5e-10	1.20068e-07	-6.2191	Uterus	3.20617e-05	0.00310956	4.15831	Brain_Anterior_cingulate_cortex_BA24	6.1028e-16	4.58582e-13	-8.08725	NA	NA	NA	1	1	1	0	3	5.7325	-6.15379	3.07911	-1.42809	-4.93954	5.88963	NA	NA	9.8961e-09	7.5655e-10	0.00207622	0.153267	7.83066e-07	3.8707e-09	NA	NA	4.12011e-06	1.02959e-07	0.214422	0.520008	0.000889524	9.62231e-07	NA	NA
CCHCR1	5e-10	1.20068e-07	-6.2191	Uterus	3.20617e-05	0.00310956	4.15831	Brain_Caudate_basal_ganglia	1.28634e-05	0.00155514	-4.36242	NA	NA	NA	1	1	1	0	3	5.7325	-6.15379	3.07911	-1.42809	-2.18505	3.80341	NA	NA	9.8961e-09	7.5655e-10	0.00207622	0.153267	0.0288855	0.000142719	NA	NA	4.12011e-06	1.02959e-07	0.214422	0.520008	0.495314	0.00714333	NA	NA
CCHCR1	5e-10	1.20068e-07	-6.2191	Uterus	3.20617e-05	0.00310956	4.15831	Brain_Cerebellar_Hemisphere	5.56709e-16	2.4405e-13	8.09843	NA	NA	NA	1	1	1	0	3	5.7325	-6.15379	3.07911	-1.42809	2.23171	-6.27306	NA	NA	9.8961e-09	7.5655e-10	0.00207622	0.153267	0.0256342	3.54016e-10	NA	NA	4.12011e-06	1.02959e-07	0.214422	0.520008	0.449224	9.36373e-08	NA	NA
CCHCR1	5e-10	1.20068e-07	-6.2191	Uterus	3.20617e-05	0.00310956	4.15831	Brain_Cerebellum	1.7467e-16	9.86491e-14	8.2383	NA	NA	NA	1	1	1	0	3	5.7325	-6.15379	3.07911	-1.42809	0.0815285	-6.69875	NA	NA	9.8961e-09	7.5655e-10	0.00207622	0.153267	0.935022	2.10216e-11	NA	NA	4.12011e-06	1.02959e-07	0.214422	0.520008	0.99443	7.04487e-09	NA	NA
CCHCR1	5e-10	1.20068e-07	-6.2191	Uterus	3.20617e-05	0.00310956	4.15831	Brain_Cortex	1.15369e-05	0.0014898	4.38616	NA	NA	NA	1	1	1	0	3	5.7325	-6.15379	3.07911	-1.42809	4.98919	-2.55787	NA	NA	9.8961e-09	7.5655e-10	0.00207622	0.153267	6.06316e-07	0.0105315	NA	NA	4.12011e-06	1.02959e-07	0.214422	0.520008	0.000561146	0.124604	NA	NA
CCHCR1	5e-10	1.20068e-07	-6.2191	Uterus	3.20617e-05	0.00310956	4.15831	Brain_Frontal_Cortex_BA9	7.20349e-07	0.000173456	4.9558	NA	NA	NA	1	1	1	0	3	5.7325	-6.15379	3.07911	-1.42809	3.88368	-3.70025	NA	NA	9.8961e-09	7.5655e-10	0.00207622	0.153267	0.000102888	0.000215391	NA	NA	4.12011e-06	1.02959e-07	0.214422	0.520008	0.0293298	0.00909979	NA	NA
CCHCR1	5e-10	1.20068e-07	-6.2191	Uterus	3.20617e-05	0.00310956	4.15831	Brain_Hippocampus	5.56709e-16	5.85619e-13	-8.09843	NA	NA	NA	1	1	1	0	3	5.7325	-6.15379	3.07911	-1.42809	0.116345	6.25813	NA	NA	9.8961e-09	7.5655e-10	0.00207622	0.153267	0.907379	3.89615e-10	NA	NA	4.12011e-06	1.02959e-07	0.214422	0.520008	0.991274	1.80044e-07	NA	NA
CCHCR1	5e-10	1.20068e-07	-6.2191	Uterus	3.20617e-05	0.00310956	4.15831	Brain_Hypothalamus	1.15369e-05	0.00146075	4.38616	NA	NA	NA	1	1	1	0	3	5.7325	-6.15379	3.07911	-1.42809	4.98919	-2.55787	NA	NA	9.8961e-09	7.5655e-10	0.00207622	0.153267	6.06316e-07	0.0105315	NA	NA	4.12011e-06	1.02959e-07	0.214422	0.520008	0.000648036	0.130867	NA	NA
CCHCR1	5e-10	1.20068e-07	-6.2191	Uterus	3.20617e-05	0.00310956	4.15831	Brain_Nucleus_accumbens_basal_ganglia	1.59616e-08	5.39714e-06	5.65089	NA	NA	NA	1	1	1	0	3	5.7325	-6.15379	3.07911	-1.42809	1.83688	-4.27039	NA	NA	9.8961e-09	7.5655e-10	0.00207622	0.153267	0.0662269	1.95129e-05	NA	NA	4.12011e-06	1.02959e-07	0.214422	0.520008	0.622576	0.00145457	NA	NA
CCHCR1	5e-10	1.20068e-07	-6.2191	Uterus	3.20617e-05	0.00310956	4.15831	Brain_Putamen_basal_ganglia	1.15369e-05	0.00159827	4.38616	NA	NA	NA	1	1	1	0	3	5.7325	-6.15379	3.07911	-1.42809	4.98919	-2.55787	NA	NA	9.8961e-09	7.5655e-10	0.00207622	0.153267	6.06316e-07	0.0105315	NA	NA	4.12011e-06	1.02959e-07	0.214422	0.520008	0.000522831	0.12926	NA	NA
CCHCR1	5e-10	1.20068e-07	-6.2191	Uterus	3.20617e-05	0.00310956	4.15831	Brain_Spinal_cord_cervical_c-1	3.85039e-16	3.17171e-13	8.14318	NA	NA	NA	1	1	1	0	3	5.7325	-6.15379	3.07911	-1.42809	5.16132	-4.97948	NA	NA	9.8961e-09	7.5655e-10	0.00207622	0.153267	2.45219e-07	6.37564e-07	NA	NA	4.12011e-06	1.02959e-07	0.214422	0.520008	0.000240773	8.39634e-05	NA	NA
CCHCR1	5e-10	1.20068e-07	-6.2191	Uterus	3.20617e-05	0.00310956	4.15831	Breast_Mammary_Tissue	5.56709e-16	2.78266e-13	8.09843	NA	NA	NA	1	1	1	0	3	5.7325	-6.15379	3.07911	-1.42809	4.73863	-6.27306	NA	NA	9.8961e-09	7.5655e-10	0.00207622	0.153267	2.15165e-06	3.54016e-10	NA	NA	4.12011e-06	1.02959e-07	0.214422	0.520008	0.00119433	9.31222e-08	NA	NA
CCHCR1	5e-10	1.20068e-07	-6.2191	Uterus	3.20617e-05	0.00310956	4.15831	Cells_Cultured_fibroblasts	5.56709e-16	3.29079e-13	-8.09843	NA	NA	NA	1	1	1	0	3	5.7325	-6.15379	3.07911	-1.42809	-2.52114	6.27306	NA	NA	9.8961e-09	7.5655e-10	0.00207622	0.153267	0.0116975	3.54016e-10	NA	NA	4.12011e-06	1.02959e-07	0.214422	0.520008	0.358055	9.36421e-08	NA	NA
CCHCR1	5e-10	1.20068e-07	-6.2191	Uterus	3.20617e-05	0.00310956	4.15831	Cells_EBV-transformed_lymphocytes	5.56709e-16	2.99598e-13	8.09843	NA	NA	NA	1	1	1	0	3	5.7325	-6.15379	3.07911	-1.42809	-2.46778	-6.27306	NA	NA	9.8961e-09	7.5655e-10	0.00207622	0.153267	0.0135953	3.54016e-10	NA	NA	4.12011e-06	1.02959e-07	0.214422	0.520008	0.383382	8.04807e-08	NA	NA
CCHCR1	5e-10	1.20068e-07	-6.2191	Uterus	3.20617e-05	0.00310956	4.15831	Colon_Sigmoid	5.56709e-16	2.92121e-13	-8.09843	NA	NA	NA	1	1	1	0	3	5.7325	-6.15379	3.07911	-1.42809	-2.52401	6.27306	NA	NA	9.8961e-09	7.5655e-10	0.00207622	0.153267	0.0116026	3.54016e-10	NA	NA	4.12011e-06	1.02959e-07	0.214422	0.520008	0.368356	9.26504e-08	NA	NA
CCHCR1	5e-10	1.20068e-07	-6.2191	Uterus	3.20617e-05	0.00310956	4.15831	Colon_Transverse	1.28634e-05	0.00145853	4.36242	NA	NA	NA	1	1	1	0	3	5.7325	-6.15379	3.07911	-1.42809	-0.380672	-3.80341	NA	NA	9.8961e-09	7.5655e-10	0.00207622	0.153267	0.703446	0.000142719	NA	NA	4.12011e-06	1.02959e-07	0.214422	0.520008	0.965782	0.00663985	NA	NA
CCHCR1	5e-10	1.20068e-07	-6.2191	Uterus	3.20617e-05	0.00310956	4.15831	Esophagus_Gastroesophageal_Junction	5.56709e-16	2.76733e-13	-8.09843	NA	NA	NA	1	1	1	0	3	5.7325	-6.15379	3.07911	-1.42809	-0.905889	6.27306	NA	NA	9.8961e-09	7.5655e-10	0.00207622	0.153267	0.364994	3.54016e-10	NA	NA	4.12011e-06	1.02959e-07	0.214422	0.520008	0.870663	9.15373e-08	NA	NA
CCHCR1	5e-10	1.20068e-07	-6.2191	Uterus	3.20617e-05	0.00310956	4.15831	Esophagus_Mucosa	3.85039e-16	1.98795e-13	8.14318	NA	NA	NA	1	1	1	0	3	5.7325	-6.15379	3.07911	-1.42809	3.55791	-5.98484	NA	NA	9.8961e-09	7.5655e-10	0.00207622	0.153267	0.000373822	2.16609e-09	NA	NA	4.12011e-06	1.02959e-07	0.214422	0.520008	0.0518999	4.46534e-07	NA	NA
CCHCR1	5e-10	1.20068e-07	-6.2191	Uterus	3.20617e-05	0.00310956	4.15831	Esophagus_Muscularis	3.85039e-16	2.0749e-13	8.14318	NA	NA	NA	1	1	1	0	3	5.7325	-6.15379	3.07911	-1.42809	3.15512	-6.12015	NA	NA	9.8961e-09	7.5655e-10	0.00207622	0.153267	0.00160429	9.34844e-10	NA	NA	4.12011e-06	1.02959e-07	0.214422	0.520008	0.147489	2.19347e-07	NA	NA
CCHCR1	5e-10	1.20068e-07	-6.2191	Uterus	3.20617e-05	0.00310956	4.15831	Heart_Atrial_Appendage	1.28634e-05	0.00158196	4.36242	NA	NA	NA	1	1	1	0	3	5.7325	-6.15379	3.07911	-1.42809	2.99556	-4.06947	NA	NA	9.8961e-09	7.5655e-10	0.00207622	0.153267	0.00273937	4.71195e-05	NA	NA	4.12011e-06	1.02959e-07	0.214422	0.520008	0.212358	0.00289114	NA	NA
CCHCR1	5e-10	1.20068e-07	-6.2191	Uterus	3.20617e-05	0.00310956	4.15831	Heart_Left_Ventricle	1.15369e-05	0.00131171	4.38616	NA	NA	NA	1	1	1	0	3	5.7325	-6.15379	3.07911	-1.42809	2.72111	0.142245	NA	NA	9.8961e-09	7.5655e-10	0.00207622	0.153267	0.00650634	0.886887	NA	NA	4.12011e-06	1.02959e-07	0.214422	0.520008	0.310564	0.967796	NA	NA
CCHCR1	5e-10	1.20068e-07	-6.2191	Uterus	3.20617e-05	0.00310956	4.15831	Kidney_Cortex	5.56709e-16	5.4883e-13	8.09843	NA	NA	NA	1	1	1	0	3	5.7325	-6.15379	3.07911	-1.42809	2.30019	-6.27306	NA	NA	9.8961e-09	7.5655e-10	0.00207622	0.153267	0.0214373	3.54016e-10	NA	NA	4.12011e-06	1.02959e-07	0.214422	0.520008	0.462893	1.52507e-07	NA	NA
CCHCR1	5e-10	1.20068e-07	-6.2191	Uterus	3.20617e-05	0.00310956	4.15831	Liver	1.28634e-05	0.00155264	4.36242	NA	NA	NA	1	1	1	0	3	5.7325	-6.15379	3.07911	-1.42809	1.49309	-3.80341	NA	NA	9.8961e-09	7.5655e-10	0.00207622	0.153267	0.135414	0.000142719	NA	NA	4.12011e-06	1.02959e-07	0.214422	0.520008	0.732471	0.00708358	NA	NA
CCHCR1	5e-10	1.20068e-07	-6.2191	Uterus	3.20617e-05	0.00310956	4.15831	Lung	8.57957e-07	0.000154346	-4.9217	NA	NA	NA	1	1	1	0	3	5.7325	-6.15379	3.07911	-1.42809	-2.16605	4.42632	NA	NA	9.8961e-09	7.5655e-10	0.00207622	0.153267	0.0303072	9.58521e-06	NA	NA	4.12011e-06	1.02959e-07	0.214422	0.520008	0.49235	0.000702755	NA	NA
CCHCR1	5e-10	1.20068e-07	-6.2191	Uterus	3.20617e-05	0.00310956	4.15831	Minor_Salivary_Gland	3.85039e-16	2.46557e-13	8.14318	NA	NA	NA	1	1	1	0	3	5.7325	-6.15379	3.07911	-1.42809	3.30523	-6.34182	NA	NA	9.8961e-09	7.5655e-10	0.00207622	0.153267	0.000948971	2.27073e-10	NA	NA	4.12011e-06	1.02959e-07	0.214422	0.520008	0.10376	7.0871e-08	NA	NA
CCHCR1	5e-10	1.20068e-07	-6.2191	Uterus	3.20617e-05	0.00310956	4.15831	Muscle_Skeletal	3.85039e-16	1.8767e-13	8.14318	NA	NA	NA	1	1	1	0	3	5.7325	-6.15379	3.07911	-1.42809	3.50354	-6.34182	NA	NA	9.8961e-09	7.5655e-10	0.00207622	0.153267	0.000459114	2.27073e-10	NA	NA	4.12011e-06	1.02959e-07	0.214422	0.520008	0.0778518	6.85383e-08	NA	NA
CCHCR1	5e-10	1.20068e-07	-6.2191	Uterus	3.20617e-05	0.00310956	4.15831	Nerve_Tibial	3.85039e-16	1.85104e-13	8.14318	NA	NA	NA	1	1	1	0	3	5.7325	-6.15379	3.07911	-1.42809	3.57926	-5.98727	NA	NA	9.8961e-09	7.5655e-10	0.00207622	0.153267	0.000344568	2.13393e-09	NA	NA	4.12011e-06	1.02959e-07	0.214422	0.520008	0.0582861	4.88057e-07	NA	NA
CCHCR1	5e-10	1.20068e-07	-6.2191	Uterus	3.20617e-05	0.00310956	4.15831	Ovary	5.56709e-16	3.66102e-13	8.09843	NA	NA	NA	1	1	1	0	3	5.7325	-6.15379	3.07911	-1.42809	3.63783	-6.27306	NA	NA	9.8961e-09	7.5655e-10	0.00207622	0.153267	0.00027495	3.54016e-10	NA	NA	4.12011e-06	1.02959e-07	0.214422	0.520008	0.0466527	1.05222e-07	NA	NA
CCHCR1	5e-10	1.20068e-07	-6.2191	Uterus	3.20617e-05	0.00310956	4.15831	Pancreas	3.85039e-16	2.61102e-13	8.14318	NA	NA	NA	1	1	1	0	3	5.7325	-6.15379	3.07911	-1.42809	3.30947	-6.01649	NA	NA	9.8961e-09	7.5655e-10	0.00207622	0.153267	0.000934727	1.78236e-09	NA	NA	4.12011e-06	1.02959e-07	0.214422	0.520008	0.110994	5.09598e-07	NA	NA
CCHCR1	5e-10	1.20068e-07	-6.2191	Uterus	3.20617e-05	0.00310956	4.15831	Pituitary	3.85039e-16	2.20824e-13	8.14318	NA	NA	NA	1	1	1	0	3	5.7325	-6.15379	3.07911	-1.42809	3.34079	-6.22075	NA	NA	9.8961e-09	7.5655e-10	0.00207622	0.153267	0.000835401	4.94794e-10	NA	NA	4.12011e-06	1.02959e-07	0.214422	0.520008	0.106209	1.33574e-07	NA	NA
CCHCR1	5e-10	1.20068e-07	-6.2191	Uterus	3.20617e-05	0.00310956	4.15831	Prostate	6.1028e-16	3.25293e-13	-8.08725	NA	NA	NA	1	1	1	0	3	5.7325	-6.15379	3.07911	-1.42809	-5.18762	6.25347	NA	NA	9.8961e-09	7.5655e-10	0.00207622	0.153267	2.12995e-07	4.01434e-10	NA	NA	4.12011e-06	1.02959e-07	0.214422	0.520008	0.000189968	1.10364e-07	NA	NA
CCHCR1	5e-10	1.20068e-07	-6.2191	Uterus	3.20617e-05	0.00310956	4.15831	Skin_Not_Sun_Exposed_Suprapubic	5.56709e-16	3.76511e-13	-8.09843	NA	NA	NA	1	1	1	0	3	5.7325	-6.15379	3.07911	-1.42809	-2.59926	6.27306	NA	NA	9.8961e-09	7.5655e-10	0.00207622	0.153267	0.00934241	3.54016e-10	NA	NA	4.12011e-06	1.02959e-07	0.214422	0.520008	0.326394	1.00746e-07	NA	NA
CCHCR1	5e-10	1.20068e-07	-6.2191	Uterus	3.20617e-05	0.00310956	4.15831	Skin_Sun_Exposed_Lower_leg	5.56709e-16	2.95786e-13	-8.09843	NA	NA	NA	1	1	1	0	3	5.7325	-6.15379	3.07911	-1.42809	-0.304522	6.27306	NA	NA	9.8961e-09	7.5655e-10	0.00207622	0.153267	0.76073	3.54016e-10	NA	NA	4.12011e-06	1.02959e-07	0.214422	0.520008	0.974312	9.04887e-08	NA	NA
CCHCR1	5e-10	1.20068e-07	-6.2191	Uterus	3.20617e-05	0.00310956	4.15831	Small_Intestine_Terminal_Ileum	3.85039e-16	2.65602e-13	8.14318	NA	NA	NA	1	1	1	0	3	5.7325	-6.15379	3.07911	-1.42809	2.64853	-5.35218	NA	NA	9.8961e-09	7.5655e-10	0.00207622	0.153267	0.00808417	8.69024e-08	NA	NA	4.12011e-06	1.02959e-07	0.214422	0.520008	0.320449	1.30336e-05	NA	NA
CCHCR1	5e-10	1.20068e-07	-6.2191	Uterus	3.20617e-05	0.00310956	4.15831	Spleen	1.28634e-05	0.0014582	4.36242	NA	NA	NA	1	1	1	0	3	5.7325	-6.15379	3.07911	-1.42809	1.225	-3.80341	NA	NA	9.8961e-09	7.5655e-10	0.00207622	0.153267	0.220574	0.000142719	NA	NA	4.12011e-06	1.02959e-07	0.214422	0.520008	0.795889	0.00600418	NA	NA
CCHCR1	5e-10	1.20068e-07	-6.2191	Uterus	3.20617e-05	0.00310956	4.15831	Stomach	3.85039e-16	2.1835e-13	8.14318	NA	NA	NA	1	1	1	0	3	5.7325	-6.15379	3.07911	-1.42809	2.83899	-6.34182	NA	NA	9.8961e-09	7.5655e-10	0.00207622	0.153267	0.00452572	2.27073e-10	NA	NA	4.12011e-06	1.02959e-07	0.214422	0.520008	0.251648	7.96186e-08	NA	NA
CCHCR1	5e-10	1.20068e-07	-6.2191	Uterus	3.20617e-05	0.00310956	4.15831	Testis	3.85039e-16	2.69163e-13	8.14318	NA	NA	NA	1	1	1	0	3	5.7325	-6.15379	3.07911	-1.42809	3.15166	-5.5939	NA	NA	9.8961e-09	7.5655e-10	0.00207622	0.153267	0.00162343	2.22029e-08	NA	NA	4.12011e-06	1.02959e-07	0.214422	0.520008	0.183522	4.29753e-06	NA	NA
CCHCR1	5e-10	1.20068e-07	-6.2191	Uterus	3.20617e-05	0.00310956	4.15831	Thyroid	3.85039e-16	2.14701e-13	8.14318	NA	NA	NA	1	1	1	0	3	5.7325	-6.15379	3.07911	-1.42809	2.81176	-5.42184	NA	NA	9.8961e-09	7.5655e-10	0.00207622	0.153267	0.00492707	5.89873e-08	NA	NA	4.12011e-06	1.02959e-07	0.214422	0.520008	0.2596	8.59193e-06	NA	NA
CCHCR1	5e-10	1.20068e-07	-6.2191	Uterus	3.20617e-05	0.00310956	4.15831	Uterus	3.85039e-16	2.3505e-13	8.14318	NA	NA	NA	1	1	1	0	3	5.7325	-6.15379	3.07911	-1.42809	2.87644	-5.40566	NA	NA	9.8961e-09	7.5655e-10	0.00207622	0.153267	0.00402184	6.45705e-08	NA	NA	4.12011e-06	1.02959e-07	0.214422	0.520008	0.242616	9.63018e-06	NA	NA
CCHCR1	5e-10	1.20068e-07	-6.2191	Uterus	3.20617e-05	0.00310956	4.15831	Vagina	5.56709e-16	3.96317e-13	-8.09843	NA	NA	NA	1	1	1	0	3	5.7325	-6.15379	3.07911	-1.42809	0.172577	6.27306	NA	NA	9.8961e-09	7.5655e-10	0.00207622	0.153267	0.862984	3.54016e-10	NA	NA	4.12011e-06	1.02959e-07	0.214422	0.520008	0.987204	1.13779e-07	NA	NA
CCHCR1	5e-10	1.20068e-07	-6.2191	Uterus	3.20617e-05	0.00310956	4.15831	Whole_Blood	3.85039e-16	1.99776e-13	8.14318	NA	NA	NA	1	1	1	0	3	5.7325	-6.15379	3.07911	-1.42809	5.14956	-6.34182	NA	NA	9.8961e-09	7.5655e-10	0.00207622	0.153267	2.61103e-07	2.27073e-10	NA	NA	4.12011e-06	1.02959e-07	0.214422	0.520008	0.000211569	6.07326e-08	NA	NA
CCHCR1	5e-10	1.20068e-07	-6.2191	Uterus	3.20617e-05	0.00310956	4.15831	smultixcan	2.71723e-18	1.82172e-15	0.584526	NA	NA	NA	1	1	1	0	3	5.7325	-6.15379	3.07911	-1.42809	1.92224	-1.02057	NA	NA	9.8961e-09	7.5655e-10	0.00207622	0.153267	6.26827e-10	8.51024e-12	NA	NA	4.12011e-06	1.02959e-07	0.214422	0.520008	8.87139e-07	2.78957e-09	NA	NA
CCHCR1	5e-10	1.20068e-07	-6.2191	Whole_Blood	3.37204e-07	9.16963e-05	5.10137	Adipose_Subcutaneous	3.85039e-16	2.04765e-13	8.14318	NA	NA	NA	1	1	1	0	3	5.7325	-6.15379	3.89308	-2.00579	2.87388	-6.34182	NA	NA	9.8961e-09	7.5655e-10	9.89792e-05	0.0448791	0.00405459	2.27073e-10	NA	NA	4.12011e-06	1.02959e-07	0.0304773	0.271052	0.235973	6.64684e-08	NA	NA
CCHCR1	5e-10	1.20068e-07	-6.2191	Whole_Blood	3.37204e-07	9.16963e-05	5.10137	Adipose_Visceral_Omentum	3.85039e-16	2.00879e-13	8.14318	NA	NA	NA	1	1	1	0	3	5.7325	-6.15379	3.89308	-2.00579	2.89647	-6.34182	NA	NA	9.8961e-09	7.5655e-10	9.89792e-05	0.0448791	0.00377381	2.27073e-10	NA	NA	4.12011e-06	1.02959e-07	0.0304773	0.271052	0.235514	6.47354e-08	NA	NA
CCHCR1	5e-10	1.20068e-07	-6.2191	Whole_Blood	3.37204e-07	9.16963e-05	5.10137	Adrenal_Gland	5.56709e-16	3.74832e-13	8.09843	NA	NA	NA	1	1	1	0	3	5.7325	-6.15379	3.89308	-2.00579	4.96911	-6.27306	NA	NA	9.8961e-09	7.5655e-10	9.89792e-05	0.0448791	6.72621e-07	3.54016e-10	NA	NA	4.12011e-06	1.02959e-07	0.0304773	0.271052	0.000722146	9.32362e-08	NA	NA
CCHCR1	5e-10	1.20068e-07	-6.2191	Whole_Blood	3.37204e-07	9.16963e-05	5.10137	Artery_Aorta	3.85039e-16	1.93281e-13	8.14318	NA	NA	NA	1	1	1	0	3	5.7325	-6.15379	3.89308	-2.00579	2.57081	-5.38685	NA	NA	9.8961e-09	7.5655e-10	9.89792e-05	0.0448791	0.0101462	7.17049e-08	NA	NA	4.12011e-06	1.02959e-07	0.0304773	0.271052	0.352105	1.00572e-05	NA	NA
CCHCR1	5e-10	1.20068e-07	-6.2191	Whole_Blood	3.37204e-07	9.16963e-05	5.10137	Artery_Coronary	3.85039e-16	2.26717e-13	8.14318	NA	NA	NA	1	1	1	0	3	5.7325	-6.15379	3.89308	-2.00579	2.83519	-6.34182	NA	NA	9.8961e-09	7.5655e-10	9.89792e-05	0.0448791	0.00457985	2.27073e-10	NA	NA	4.12011e-06	1.02959e-07	0.0304773	0.271052	0.257203	6.99937e-08	NA	NA
CCHCR1	5e-10	1.20068e-07	-6.2191	Whole_Blood	3.37204e-07	9.16963e-05	5.10137	Artery_Tibial	5.56709e-16	2.91931e-13	-8.09843	NA	NA	NA	1	1	1	0	3	5.7325	-6.15379	3.89308	-2.00579	-1.79369	6.27306	NA	NA	9.8961e-09	7.5655e-10	9.89792e-05	0.0448791	0.0728628	3.54016e-10	NA	NA	4.12011e-06	1.02959e-07	0.0304773	0.271052	0.634833	9.6879e-08	NA	NA
CCHCR1	5e-10	1.20068e-07	-6.2191	Whole_Blood	3.37204e-07	9.16963e-05	5.10137	Brain_Amygdala	3.85039e-16	3.59626e-13	8.14318	NA	NA	NA	1	1	1	0	3	5.7325	-6.15379	3.89308	-2.00579	2.71173	-6.34182	NA	NA	9.8961e-09	7.5655e-10	9.89792e-05	0.0448791	0.00669332	2.27073e-10	NA	NA	4.12011e-06	1.02959e-07	0.0304773	0.271052	0.32214	9.259e-08	NA	NA
CCHCR1	5e-10	1.20068e-07	-6.2191	Whole_Blood	3.37204e-07	9.16963e-05	5.10137	Brain_Anterior_cingulate_cortex_BA24	6.1028e-16	4.58582e-13	-8.08725	NA	NA	NA	1	1	1	0	3	5.7325	-6.15379	3.89308	-2.00579	-4.93954	5.88963	NA	NA	9.8961e-09	7.5655e-10	9.89792e-05	0.0448791	7.83066e-07	3.8707e-09	NA	NA	4.12011e-06	1.02959e-07	0.0304773	0.271052	0.000889524	9.62231e-07	NA	NA
CCHCR1	5e-10	1.20068e-07	-6.2191	Whole_Blood	3.37204e-07	9.16963e-05	5.10137	Brain_Caudate_basal_ganglia	1.28634e-05	0.00155514	-4.36242	NA	NA	NA	1	1	1	0	3	5.7325	-6.15379	3.89308	-2.00579	-2.18505	3.80341	NA	NA	9.8961e-09	7.5655e-10	9.89792e-05	0.0448791	0.0288855	0.000142719	NA	NA	4.12011e-06	1.02959e-07	0.0304773	0.271052	0.495314	0.00714333	NA	NA
CCHCR1	5e-10	1.20068e-07	-6.2191	Whole_Blood	3.37204e-07	9.16963e-05	5.10137	Brain_Cerebellar_Hemisphere	5.56709e-16	2.4405e-13	8.09843	NA	NA	NA	1	1	1	0	3	5.7325	-6.15379	3.89308	-2.00579	2.23171	-6.27306	NA	NA	9.8961e-09	7.5655e-10	9.89792e-05	0.0448791	0.0256342	3.54016e-10	NA	NA	4.12011e-06	1.02959e-07	0.0304773	0.271052	0.449224	9.36373e-08	NA	NA
CCHCR1	5e-10	1.20068e-07	-6.2191	Whole_Blood	3.37204e-07	9.16963e-05	5.10137	Brain_Cerebellum	1.7467e-16	9.86491e-14	8.2383	NA	NA	NA	1	1	1	0	3	5.7325	-6.15379	3.89308	-2.00579	0.0815285	-6.69875	NA	NA	9.8961e-09	7.5655e-10	9.89792e-05	0.0448791	0.935022	2.10216e-11	NA	NA	4.12011e-06	1.02959e-07	0.0304773	0.271052	0.99443	7.04487e-09	NA	NA
CCHCR1	5e-10	1.20068e-07	-6.2191	Whole_Blood	3.37204e-07	9.16963e-05	5.10137	Brain_Cortex	1.15369e-05	0.0014898	4.38616	NA	NA	NA	1	1	1	0	3	5.7325	-6.15379	3.89308	-2.00579	4.98919	-2.55787	NA	NA	9.8961e-09	7.5655e-10	9.89792e-05	0.0448791	6.06316e-07	0.0105315	NA	NA	4.12011e-06	1.02959e-07	0.0304773	0.271052	0.000561146	0.124604	NA	NA
CCHCR1	5e-10	1.20068e-07	-6.2191	Whole_Blood	3.37204e-07	9.16963e-05	5.10137	Brain_Frontal_Cortex_BA9	7.20349e-07	0.000173456	4.9558	NA	NA	NA	1	1	1	0	3	5.7325	-6.15379	3.89308	-2.00579	3.88368	-3.70025	NA	NA	9.8961e-09	7.5655e-10	9.89792e-05	0.0448791	0.000102888	0.000215391	NA	NA	4.12011e-06	1.02959e-07	0.0304773	0.271052	0.0293298	0.00909979	NA	NA
CCHCR1	5e-10	1.20068e-07	-6.2191	Whole_Blood	3.37204e-07	9.16963e-05	5.10137	Brain_Hippocampus	5.56709e-16	5.85619e-13	-8.09843	NA	NA	NA	1	1	1	0	3	5.7325	-6.15379	3.89308	-2.00579	0.116345	6.25813	NA	NA	9.8961e-09	7.5655e-10	9.89792e-05	0.0448791	0.907379	3.89615e-10	NA	NA	4.12011e-06	1.02959e-07	0.0304773	0.271052	0.991274	1.80044e-07	NA	NA
CCHCR1	5e-10	1.20068e-07	-6.2191	Whole_Blood	3.37204e-07	9.16963e-05	5.10137	Brain_Hypothalamus	1.15369e-05	0.00146075	4.38616	NA	NA	NA	1	1	1	0	3	5.7325	-6.15379	3.89308	-2.00579	4.98919	-2.55787	NA	NA	9.8961e-09	7.5655e-10	9.89792e-05	0.0448791	6.06316e-07	0.0105315	NA	NA	4.12011e-06	1.02959e-07	0.0304773	0.271052	0.000648036	0.130867	NA	NA
CCHCR1	5e-10	1.20068e-07	-6.2191	Whole_Blood	3.37204e-07	9.16963e-05	5.10137	Brain_Nucleus_accumbens_basal_ganglia	1.59616e-08	5.39714e-06	5.65089	NA	NA	NA	1	1	1	0	3	5.7325	-6.15379	3.89308	-2.00579	1.83688	-4.27039	NA	NA	9.8961e-09	7.5655e-10	9.89792e-05	0.0448791	0.0662269	1.95129e-05	NA	NA	4.12011e-06	1.02959e-07	0.0304773	0.271052	0.622576	0.00145457	NA	NA
CCHCR1	5e-10	1.20068e-07	-6.2191	Whole_Blood	3.37204e-07	9.16963e-05	5.10137	Brain_Putamen_basal_ganglia	1.15369e-05	0.00159827	4.38616	NA	NA	NA	1	1	1	0	3	5.7325	-6.15379	3.89308	-2.00579	4.98919	-2.55787	NA	NA	9.8961e-09	7.5655e-10	9.89792e-05	0.0448791	6.06316e-07	0.0105315	NA	NA	4.12011e-06	1.02959e-07	0.0304773	0.271052	0.000522831	0.12926	NA	NA
CCHCR1	5e-10	1.20068e-07	-6.2191	Whole_Blood	3.37204e-07	9.16963e-05	5.10137	Brain_Spinal_cord_cervical_c-1	3.85039e-16	3.17171e-13	8.14318	NA	NA	NA	1	1	1	0	3	5.7325	-6.15379	3.89308	-2.00579	5.16132	-4.97948	NA	NA	9.8961e-09	7.5655e-10	9.89792e-05	0.0448791	2.45219e-07	6.37564e-07	NA	NA	4.12011e-06	1.02959e-07	0.0304773	0.271052	0.000240773	8.39634e-05	NA	NA
CCHCR1	5e-10	1.20068e-07	-6.2191	Whole_Blood	3.37204e-07	9.16963e-05	5.10137	Breast_Mammary_Tissue	5.56709e-16	2.78266e-13	8.09843	NA	NA	NA	1	1	1	0	3	5.7325	-6.15379	3.89308	-2.00579	4.73863	-6.27306	NA	NA	9.8961e-09	7.5655e-10	9.89792e-05	0.0448791	2.15165e-06	3.54016e-10	NA	NA	4.12011e-06	1.02959e-07	0.0304773	0.271052	0.00119433	9.31222e-08	NA	NA
CCHCR1	5e-10	1.20068e-07	-6.2191	Whole_Blood	3.37204e-07	9.16963e-05	5.10137	Cells_Cultured_fibroblasts	5.56709e-16	3.29079e-13	-8.09843	NA	NA	NA	1	1	1	0	3	5.7325	-6.15379	3.89308	-2.00579	-2.52114	6.27306	NA	NA	9.8961e-09	7.5655e-10	9.89792e-05	0.0448791	0.0116975	3.54016e-10	NA	NA	4.12011e-06	1.02959e-07	0.0304773	0.271052	0.358055	9.36421e-08	NA	NA
CCHCR1	5e-10	1.20068e-07	-6.2191	Whole_Blood	3.37204e-07	9.16963e-05	5.10137	Cells_EBV-transformed_lymphocytes	5.56709e-16	2.99598e-13	8.09843	NA	NA	NA	1	1	1	0	3	5.7325	-6.15379	3.89308	-2.00579	-2.46778	-6.27306	NA	NA	9.8961e-09	7.5655e-10	9.89792e-05	0.0448791	0.0135953	3.54016e-10	NA	NA	4.12011e-06	1.02959e-07	0.0304773	0.271052	0.383382	8.04807e-08	NA	NA
CCHCR1	5e-10	1.20068e-07	-6.2191	Whole_Blood	3.37204e-07	9.16963e-05	5.10137	Colon_Sigmoid	5.56709e-16	2.92121e-13	-8.09843	NA	NA	NA	1	1	1	0	3	5.7325	-6.15379	3.89308	-2.00579	-2.52401	6.27306	NA	NA	9.8961e-09	7.5655e-10	9.89792e-05	0.0448791	0.0116026	3.54016e-10	NA	NA	4.12011e-06	1.02959e-07	0.0304773	0.271052	0.368356	9.26504e-08	NA	NA
CCHCR1	5e-10	1.20068e-07	-6.2191	Whole_Blood	3.37204e-07	9.16963e-05	5.10137	Colon_Transverse	1.28634e-05	0.00145853	4.36242	NA	NA	NA	1	1	1	0	3	5.7325	-6.15379	3.89308	-2.00579	-0.380672	-3.80341	NA	NA	9.8961e-09	7.5655e-10	9.89792e-05	0.0448791	0.703446	0.000142719	NA	NA	4.12011e-06	1.02959e-07	0.0304773	0.271052	0.965782	0.00663985	NA	NA
CCHCR1	5e-10	1.20068e-07	-6.2191	Whole_Blood	3.37204e-07	9.16963e-05	5.10137	Esophagus_Gastroesophageal_Junction	5.56709e-16	2.76733e-13	-8.09843	NA	NA	NA	1	1	1	0	3	5.7325	-6.15379	3.89308	-2.00579	-0.905889	6.27306	NA	NA	9.8961e-09	7.5655e-10	9.89792e-05	0.0448791	0.364994	3.54016e-10	NA	NA	4.12011e-06	1.02959e-07	0.0304773	0.271052	0.870663	9.15373e-08	NA	NA
CCHCR1	5e-10	1.20068e-07	-6.2191	Whole_Blood	3.37204e-07	9.16963e-05	5.10137	Esophagus_Mucosa	3.85039e-16	1.98795e-13	8.14318	NA	NA	NA	1	1	1	0	3	5.7325	-6.15379	3.89308	-2.00579	3.55791	-5.98484	NA	NA	9.8961e-09	7.5655e-10	9.89792e-05	0.0448791	0.000373822	2.16609e-09	NA	NA	4.12011e-06	1.02959e-07	0.0304773	0.271052	0.0518999	4.46534e-07	NA	NA
CCHCR1	5e-10	1.20068e-07	-6.2191	Whole_Blood	3.37204e-07	9.16963e-05	5.10137	Esophagus_Muscularis	3.85039e-16	2.0749e-13	8.14318	NA	NA	NA	1	1	1	0	3	5.7325	-6.15379	3.89308	-2.00579	3.15512	-6.12015	NA	NA	9.8961e-09	7.5655e-10	9.89792e-05	0.0448791	0.00160429	9.34844e-10	NA	NA	4.12011e-06	1.02959e-07	0.0304773	0.271052	0.147489	2.19347e-07	NA	NA
CCHCR1	5e-10	1.20068e-07	-6.2191	Whole_Blood	3.37204e-07	9.16963e-05	5.10137	Heart_Atrial_Appendage	1.28634e-05	0.00158196	4.36242	NA	NA	NA	1	1	1	0	3	5.7325	-6.15379	3.89308	-2.00579	2.99556	-4.06947	NA	NA	9.8961e-09	7.5655e-10	9.89792e-05	0.0448791	0.00273937	4.71195e-05	NA	NA	4.12011e-06	1.02959e-07	0.0304773	0.271052	0.212358	0.00289114	NA	NA
CCHCR1	5e-10	1.20068e-07	-6.2191	Whole_Blood	3.37204e-07	9.16963e-05	5.10137	Heart_Left_Ventricle	1.15369e-05	0.00131171	4.38616	NA	NA	NA	1	1	1	0	3	5.7325	-6.15379	3.89308	-2.00579	2.72111	0.142245	NA	NA	9.8961e-09	7.5655e-10	9.89792e-05	0.0448791	0.00650634	0.886887	NA	NA	4.12011e-06	1.02959e-07	0.0304773	0.271052	0.310564	0.967796	NA	NA
CCHCR1	5e-10	1.20068e-07	-6.2191	Whole_Blood	3.37204e-07	9.16963e-05	5.10137	Kidney_Cortex	5.56709e-16	5.4883e-13	8.09843	NA	NA	NA	1	1	1	0	3	5.7325	-6.15379	3.89308	-2.00579	2.30019	-6.27306	NA	NA	9.8961e-09	7.5655e-10	9.89792e-05	0.0448791	0.0214373	3.54016e-10	NA	NA	4.12011e-06	1.02959e-07	0.0304773	0.271052	0.462893	1.52507e-07	NA	NA
CCHCR1	5e-10	1.20068e-07	-6.2191	Whole_Blood	3.37204e-07	9.16963e-05	5.10137	Liver	1.28634e-05	0.00155264	4.36242	NA	NA	NA	1	1	1	0	3	5.7325	-6.15379	3.89308	-2.00579	1.49309	-3.80341	NA	NA	9.8961e-09	7.5655e-10	9.89792e-05	0.0448791	0.135414	0.000142719	NA	NA	4.12011e-06	1.02959e-07	0.0304773	0.271052	0.732471	0.00708358	NA	NA
CCHCR1	5e-10	1.20068e-07	-6.2191	Whole_Blood	3.37204e-07	9.16963e-05	5.10137	Lung	8.57957e-07	0.000154346	-4.9217	NA	NA	NA	1	1	1	0	3	5.7325	-6.15379	3.89308	-2.00579	-2.16605	4.42632	NA	NA	9.8961e-09	7.5655e-10	9.89792e-05	0.0448791	0.0303072	9.58521e-06	NA	NA	4.12011e-06	1.02959e-07	0.0304773	0.271052	0.49235	0.000702755	NA	NA
CCHCR1	5e-10	1.20068e-07	-6.2191	Whole_Blood	3.37204e-07	9.16963e-05	5.10137	Minor_Salivary_Gland	3.85039e-16	2.46557e-13	8.14318	NA	NA	NA	1	1	1	0	3	5.7325	-6.15379	3.89308	-2.00579	3.30523	-6.34182	NA	NA	9.8961e-09	7.5655e-10	9.89792e-05	0.0448791	0.000948971	2.27073e-10	NA	NA	4.12011e-06	1.02959e-07	0.0304773	0.271052	0.10376	7.0871e-08	NA	NA
CCHCR1	5e-10	1.20068e-07	-6.2191	Whole_Blood	3.37204e-07	9.16963e-05	5.10137	Muscle_Skeletal	3.85039e-16	1.8767e-13	8.14318	NA	NA	NA	1	1	1	0	3	5.7325	-6.15379	3.89308	-2.00579	3.50354	-6.34182	NA	NA	9.8961e-09	7.5655e-10	9.89792e-05	0.0448791	0.000459114	2.27073e-10	NA	NA	4.12011e-06	1.02959e-07	0.0304773	0.271052	0.0778518	6.85383e-08	NA	NA
CCHCR1	5e-10	1.20068e-07	-6.2191	Whole_Blood	3.37204e-07	9.16963e-05	5.10137	Nerve_Tibial	3.85039e-16	1.85104e-13	8.14318	NA	NA	NA	1	1	1	0	3	5.7325	-6.15379	3.89308	-2.00579	3.57926	-5.98727	NA	NA	9.8961e-09	7.5655e-10	9.89792e-05	0.0448791	0.000344568	2.13393e-09	NA	NA	4.12011e-06	1.02959e-07	0.0304773	0.271052	0.0582861	4.88057e-07	NA	NA
CCHCR1	5e-10	1.20068e-07	-6.2191	Whole_Blood	3.37204e-07	9.16963e-05	5.10137	Ovary	5.56709e-16	3.66102e-13	8.09843	NA	NA	NA	1	1	1	0	3	5.7325	-6.15379	3.89308	-2.00579	3.63783	-6.27306	NA	NA	9.8961e-09	7.5655e-10	9.89792e-05	0.0448791	0.00027495	3.54016e-10	NA	NA	4.12011e-06	1.02959e-07	0.0304773	0.271052	0.0466527	1.05222e-07	NA	NA
CCHCR1	5e-10	1.20068e-07	-6.2191	Whole_Blood	3.37204e-07	9.16963e-05	5.10137	Pancreas	3.85039e-16	2.61102e-13	8.14318	NA	NA	NA	1	1	1	0	3	5.7325	-6.15379	3.89308	-2.00579	3.30947	-6.01649	NA	NA	9.8961e-09	7.5655e-10	9.89792e-05	0.0448791	0.000934727	1.78236e-09	NA	NA	4.12011e-06	1.02959e-07	0.0304773	0.271052	0.110994	5.09598e-07	NA	NA
CCHCR1	5e-10	1.20068e-07	-6.2191	Whole_Blood	3.37204e-07	9.16963e-05	5.10137	Pituitary	3.85039e-16	2.20824e-13	8.14318	NA	NA	NA	1	1	1	0	3	5.7325	-6.15379	3.89308	-2.00579	3.34079	-6.22075	NA	NA	9.8961e-09	7.5655e-10	9.89792e-05	0.0448791	0.000835401	4.94794e-10	NA	NA	4.12011e-06	1.02959e-07	0.0304773	0.271052	0.106209	1.33574e-07	NA	NA
CCHCR1	5e-10	1.20068e-07	-6.2191	Whole_Blood	3.37204e-07	9.16963e-05	5.10137	Prostate	6.1028e-16	3.25293e-13	-8.08725	NA	NA	NA	1	1	1	0	3	5.7325	-6.15379	3.89308	-2.00579	-5.18762	6.25347	NA	NA	9.8961e-09	7.5655e-10	9.89792e-05	0.0448791	2.12995e-07	4.01434e-10	NA	NA	4.12011e-06	1.02959e-07	0.0304773	0.271052	0.000189968	1.10364e-07	NA	NA
CCHCR1	5e-10	1.20068e-07	-6.2191	Whole_Blood	3.37204e-07	9.16963e-05	5.10137	Skin_Not_Sun_Exposed_Suprapubic	5.56709e-16	3.76511e-13	-8.09843	NA	NA	NA	1	1	1	0	3	5.7325	-6.15379	3.89308	-2.00579	-2.59926	6.27306	NA	NA	9.8961e-09	7.5655e-10	9.89792e-05	0.0448791	0.00934241	3.54016e-10	NA	NA	4.12011e-06	1.02959e-07	0.0304773	0.271052	0.326394	1.00746e-07	NA	NA
CCHCR1	5e-10	1.20068e-07	-6.2191	Whole_Blood	3.37204e-07	9.16963e-05	5.10137	Skin_Sun_Exposed_Lower_leg	5.56709e-16	2.95786e-13	-8.09843	NA	NA	NA	1	1	1	0	3	5.7325	-6.15379	3.89308	-2.00579	-0.304522	6.27306	NA	NA	9.8961e-09	7.5655e-10	9.89792e-05	0.0448791	0.76073	3.54016e-10	NA	NA	4.12011e-06	1.02959e-07	0.0304773	0.271052	0.974312	9.04887e-08	NA	NA
CCHCR1	5e-10	1.20068e-07	-6.2191	Whole_Blood	3.37204e-07	9.16963e-05	5.10137	Small_Intestine_Terminal_Ileum	3.85039e-16	2.65602e-13	8.14318	NA	NA	NA	1	1	1	0	3	5.7325	-6.15379	3.89308	-2.00579	2.64853	-5.35218	NA	NA	9.8961e-09	7.5655e-10	9.89792e-05	0.0448791	0.00808417	8.69024e-08	NA	NA	4.12011e-06	1.02959e-07	0.0304773	0.271052	0.320449	1.30336e-05	NA	NA
CCHCR1	5e-10	1.20068e-07	-6.2191	Whole_Blood	3.37204e-07	9.16963e-05	5.10137	Spleen	1.28634e-05	0.0014582	4.36242	NA	NA	NA	1	1	1	0	3	5.7325	-6.15379	3.89308	-2.00579	1.225	-3.80341	NA	NA	9.8961e-09	7.5655e-10	9.89792e-05	0.0448791	0.220574	0.000142719	NA	NA	4.12011e-06	1.02959e-07	0.0304773	0.271052	0.795889	0.00600418	NA	NA
CCHCR1	5e-10	1.20068e-07	-6.2191	Whole_Blood	3.37204e-07	9.16963e-05	5.10137	Stomach	3.85039e-16	2.1835e-13	8.14318	NA	NA	NA	1	1	1	0	3	5.7325	-6.15379	3.89308	-2.00579	2.83899	-6.34182	NA	NA	9.8961e-09	7.5655e-10	9.89792e-05	0.0448791	0.00452572	2.27073e-10	NA	NA	4.12011e-06	1.02959e-07	0.0304773	0.271052	0.251648	7.96186e-08	NA	NA
CCHCR1	5e-10	1.20068e-07	-6.2191	Whole_Blood	3.37204e-07	9.16963e-05	5.10137	Testis	3.85039e-16	2.69163e-13	8.14318	NA	NA	NA	1	1	1	0	3	5.7325	-6.15379	3.89308	-2.00579	3.15166	-5.5939	NA	NA	9.8961e-09	7.5655e-10	9.89792e-05	0.0448791	0.00162343	2.22029e-08	NA	NA	4.12011e-06	1.02959e-07	0.0304773	0.271052	0.183522	4.29753e-06	NA	NA
CCHCR1	5e-10	1.20068e-07	-6.2191	Whole_Blood	3.37204e-07	9.16963e-05	5.10137	Thyroid	3.85039e-16	2.14701e-13	8.14318	NA	NA	NA	1	1	1	0	3	5.7325	-6.15379	3.89308	-2.00579	2.81176	-5.42184	NA	NA	9.8961e-09	7.5655e-10	9.89792e-05	0.0448791	0.00492707	5.89873e-08	NA	NA	4.12011e-06	1.02959e-07	0.0304773	0.271052	0.2596	8.59193e-06	NA	NA
CCHCR1	5e-10	1.20068e-07	-6.2191	Whole_Blood	3.37204e-07	9.16963e-05	5.10137	Uterus	3.85039e-16	2.3505e-13	8.14318	NA	NA	NA	1	1	1	0	3	5.7325	-6.15379	3.89308	-2.00579	2.87644	-5.40566	NA	NA	9.8961e-09	7.5655e-10	9.89792e-05	0.0448791	0.00402184	6.45705e-08	NA	NA	4.12011e-06	1.02959e-07	0.0304773	0.271052	0.242616	9.63018e-06	NA	NA
CCHCR1	5e-10	1.20068e-07	-6.2191	Whole_Blood	3.37204e-07	9.16963e-05	5.10137	Vagina	5.56709e-16	3.96317e-13	-8.09843	NA	NA	NA	1	1	1	0	3	5.7325	-6.15379	3.89308	-2.00579	0.172577	6.27306	NA	NA	9.8961e-09	7.5655e-10	9.89792e-05	0.0448791	0.862984	3.54016e-10	NA	NA	4.12011e-06	1.02959e-07	0.0304773	0.271052	0.987204	1.13779e-07	NA	NA
CCHCR1	5e-10	1.20068e-07	-6.2191	Whole_Blood	3.37204e-07	9.16963e-05	5.10137	Whole_Blood	3.85039e-16	1.99776e-13	8.14318	NA	NA	NA	1	1	1	0	3	5.7325	-6.15379	3.89308	-2.00579	5.14956	-6.34182	NA	NA	9.8961e-09	7.5655e-10	9.89792e-05	0.0448791	2.61103e-07	2.27073e-10	NA	NA	4.12011e-06	1.02959e-07	0.0304773	0.271052	0.000211569	6.07326e-08	NA	NA
CCHCR1	5e-10	1.20068e-07	-6.2191	Whole_Blood	3.37204e-07	9.16963e-05	5.10137	smultixcan	2.71723e-18	1.82172e-15	0.584526	NA	NA	NA	1	1	1	0	3	5.7325	-6.15379	3.89308	-2.00579	1.92224	-1.02057	NA	NA	9.8961e-09	7.5655e-10	9.89792e-05	0.0448791	6.26827e-10	8.51024e-12	NA	NA	4.12011e-06	1.02959e-07	0.0304773	0.271052	8.87139e-07	2.78957e-09	NA	NA
CCHCR1	5e-10	1.20068e-07	-6.2191	smultixcan	2.63362e-28	2.59085e-25	3.60775	Adipose_Subcutaneous	3.85039e-16	2.04765e-13	8.14318	NA	NA	NA	1	1	1	0	3	5.7325	-6.15379	3.53541	-2.23675	2.87388	-6.34182	NA	NA	9.8961e-09	7.5655e-10	2.29172e-12	1.08178e-18	0.00405459	2.27073e-10	NA	NA	4.12011e-06	1.02959e-07	2.08547e-09	4.28897e-16	0.235973	6.64684e-08	NA	NA
CCHCR1	5e-10	1.20068e-07	-6.2191	smultixcan	2.63362e-28	2.59085e-25	3.60775	Adipose_Visceral_Omentum	3.85039e-16	2.00879e-13	8.14318	NA	NA	NA	1	1	1	0	3	5.7325	-6.15379	3.53541	-2.23675	2.89647	-6.34182	NA	NA	9.8961e-09	7.5655e-10	2.29172e-12	1.08178e-18	0.00377381	2.27073e-10	NA	NA	4.12011e-06	1.02959e-07	2.08547e-09	4.28897e-16	0.235514	6.47354e-08	NA	NA
CCHCR1	5e-10	1.20068e-07	-6.2191	smultixcan	2.63362e-28	2.59085e-25	3.60775	Adrenal_Gland	5.56709e-16	3.74832e-13	8.09843	NA	NA	NA	1	1	1	0	3	5.7325	-6.15379	3.53541	-2.23675	4.96911	-6.27306	NA	NA	9.8961e-09	7.5655e-10	2.29172e-12	1.08178e-18	6.72621e-07	3.54016e-10	NA	NA	4.12011e-06	1.02959e-07	2.08547e-09	4.28897e-16	0.000722146	9.32362e-08	NA	NA
CCHCR1	5e-10	1.20068e-07	-6.2191	smultixcan	2.63362e-28	2.59085e-25	3.60775	Artery_Aorta	3.85039e-16	1.93281e-13	8.14318	NA	NA	NA	1	1	1	0	3	5.7325	-6.15379	3.53541	-2.23675	2.57081	-5.38685	NA	NA	9.8961e-09	7.5655e-10	2.29172e-12	1.08178e-18	0.0101462	7.17049e-08	NA	NA	4.12011e-06	1.02959e-07	2.08547e-09	4.28897e-16	0.352105	1.00572e-05	NA	NA
CCHCR1	5e-10	1.20068e-07	-6.2191	smultixcan	2.63362e-28	2.59085e-25	3.60775	Artery_Coronary	3.85039e-16	2.26717e-13	8.14318	NA	NA	NA	1	1	1	0	3	5.7325	-6.15379	3.53541	-2.23675	2.83519	-6.34182	NA	NA	9.8961e-09	7.5655e-10	2.29172e-12	1.08178e-18	0.00457985	2.27073e-10	NA	NA	4.12011e-06	1.02959e-07	2.08547e-09	4.28897e-16	0.257203	6.99937e-08	NA	NA
CCHCR1	5e-10	1.20068e-07	-6.2191	smultixcan	2.63362e-28	2.59085e-25	3.60775	Artery_Tibial	5.56709e-16	2.91931e-13	-8.09843	NA	NA	NA	1	1	1	0	3	5.7325	-6.15379	3.53541	-2.23675	-1.79369	6.27306	NA	NA	9.8961e-09	7.5655e-10	2.29172e-12	1.08178e-18	0.0728628	3.54016e-10	NA	NA	4.12011e-06	1.02959e-07	2.08547e-09	4.28897e-16	0.634833	9.6879e-08	NA	NA
CCHCR1	5e-10	1.20068e-07	-6.2191	smultixcan	2.63362e-28	2.59085e-25	3.60775	Brain_Amygdala	3.85039e-16	3.59626e-13	8.14318	NA	NA	NA	1	1	1	0	3	5.7325	-6.15379	3.53541	-2.23675	2.71173	-6.34182	NA	NA	9.8961e-09	7.5655e-10	2.29172e-12	1.08178e-18	0.00669332	2.27073e-10	NA	NA	4.12011e-06	1.02959e-07	2.08547e-09	4.28897e-16	0.32214	9.259e-08	NA	NA
CCHCR1	5e-10	1.20068e-07	-6.2191	smultixcan	2.63362e-28	2.59085e-25	3.60775	Brain_Anterior_cingulate_cortex_BA24	6.1028e-16	4.58582e-13	-8.08725	NA	NA	NA	1	1	1	0	3	5.7325	-6.15379	3.53541	-2.23675	-4.93954	5.88963	NA	NA	9.8961e-09	7.5655e-10	2.29172e-12	1.08178e-18	7.83066e-07	3.8707e-09	NA	NA	4.12011e-06	1.02959e-07	2.08547e-09	4.28897e-16	0.000889524	9.62231e-07	NA	NA
CCHCR1	5e-10	1.20068e-07	-6.2191	smultixcan	2.63362e-28	2.59085e-25	3.60775	Brain_Caudate_basal_ganglia	1.28634e-05	0.00155514	-4.36242	NA	NA	NA	1	1	1	0	3	5.7325	-6.15379	3.53541	-2.23675	-2.18505	3.80341	NA	NA	9.8961e-09	7.5655e-10	2.29172e-12	1.08178e-18	0.0288855	0.000142719	NA	NA	4.12011e-06	1.02959e-07	2.08547e-09	4.28897e-16	0.495314	0.00714333	NA	NA
CCHCR1	5e-10	1.20068e-07	-6.2191	smultixcan	2.63362e-28	2.59085e-25	3.60775	Brain_Cerebellar_Hemisphere	5.56709e-16	2.4405e-13	8.09843	NA	NA	NA	1	1	1	0	3	5.7325	-6.15379	3.53541	-2.23675	2.23171	-6.27306	NA	NA	9.8961e-09	7.5655e-10	2.29172e-12	1.08178e-18	0.0256342	3.54016e-10	NA	NA	4.12011e-06	1.02959e-07	2.08547e-09	4.28897e-16	0.449224	9.36373e-08	NA	NA
CCHCR1	5e-10	1.20068e-07	-6.2191	smultixcan	2.63362e-28	2.59085e-25	3.60775	Brain_Cerebellum	1.7467e-16	9.86491e-14	8.2383	NA	NA	NA	1	1	1	0	3	5.7325	-6.15379	3.53541	-2.23675	0.0815285	-6.69875	NA	NA	9.8961e-09	7.5655e-10	2.29172e-12	1.08178e-18	0.935022	2.10216e-11	NA	NA	4.12011e-06	1.02959e-07	2.08547e-09	4.28897e-16	0.99443	7.04487e-09	NA	NA
CCHCR1	5e-10	1.20068e-07	-6.2191	smultixcan	2.63362e-28	2.59085e-25	3.60775	Brain_Cortex	1.15369e-05	0.0014898	4.38616	NA	NA	NA	1	1	1	0	3	5.7325	-6.15379	3.53541	-2.23675	4.98919	-2.55787	NA	NA	9.8961e-09	7.5655e-10	2.29172e-12	1.08178e-18	6.06316e-07	0.0105315	NA	NA	4.12011e-06	1.02959e-07	2.08547e-09	4.28897e-16	0.000561146	0.124604	NA	NA
CCHCR1	5e-10	1.20068e-07	-6.2191	smultixcan	2.63362e-28	2.59085e-25	3.60775	Brain_Frontal_Cortex_BA9	7.20349e-07	0.000173456	4.9558	NA	NA	NA	1	1	1	0	3	5.7325	-6.15379	3.53541	-2.23675	3.88368	-3.70025	NA	NA	9.8961e-09	7.5655e-10	2.29172e-12	1.08178e-18	0.000102888	0.000215391	NA	NA	4.12011e-06	1.02959e-07	2.08547e-09	4.28897e-16	0.0293298	0.00909979	NA	NA
CCHCR1	5e-10	1.20068e-07	-6.2191	smultixcan	2.63362e-28	2.59085e-25	3.60775	Brain_Hippocampus	5.56709e-16	5.85619e-13	-8.09843	NA	NA	NA	1	1	1	0	3	5.7325	-6.15379	3.53541	-2.23675	0.116345	6.25813	NA	NA	9.8961e-09	7.5655e-10	2.29172e-12	1.08178e-18	0.907379	3.89615e-10	NA	NA	4.12011e-06	1.02959e-07	2.08547e-09	4.28897e-16	0.991274	1.80044e-07	NA	NA
CCHCR1	5e-10	1.20068e-07	-6.2191	smultixcan	2.63362e-28	2.59085e-25	3.60775	Brain_Hypothalamus	1.15369e-05	0.00146075	4.38616	NA	NA	NA	1	1	1	0	3	5.7325	-6.15379	3.53541	-2.23675	4.98919	-2.55787	NA	NA	9.8961e-09	7.5655e-10	2.29172e-12	1.08178e-18	6.06316e-07	0.0105315	NA	NA	4.12011e-06	1.02959e-07	2.08547e-09	4.28897e-16	0.000648036	0.130867	NA	NA
CCHCR1	5e-10	1.20068e-07	-6.2191	smultixcan	2.63362e-28	2.59085e-25	3.60775	Brain_Nucleus_accumbens_basal_ganglia	1.59616e-08	5.39714e-06	5.65089	NA	NA	NA	1	1	1	0	3	5.7325	-6.15379	3.53541	-2.23675	1.83688	-4.27039	NA	NA	9.8961e-09	7.5655e-10	2.29172e-12	1.08178e-18	0.0662269	1.95129e-05	NA	NA	4.12011e-06	1.02959e-07	2.08547e-09	4.28897e-16	0.622576	0.00145457	NA	NA
CCHCR1	5e-10	1.20068e-07	-6.2191	smultixcan	2.63362e-28	2.59085e-25	3.60775	Brain_Putamen_basal_ganglia	1.15369e-05	0.00159827	4.38616	NA	NA	NA	1	1	1	0	3	5.7325	-6.15379	3.53541	-2.23675	4.98919	-2.55787	NA	NA	9.8961e-09	7.5655e-10	2.29172e-12	1.08178e-18	6.06316e-07	0.0105315	NA	NA	4.12011e-06	1.02959e-07	2.08547e-09	4.28897e-16	0.000522831	0.12926	NA	NA
CCHCR1	5e-10	1.20068e-07	-6.2191	smultixcan	2.63362e-28	2.59085e-25	3.60775	Brain_Spinal_cord_cervical_c-1	3.85039e-16	3.17171e-13	8.14318	NA	NA	NA	1	1	1	0	3	5.7325	-6.15379	3.53541	-2.23675	5.16132	-4.97948	NA	NA	9.8961e-09	7.5655e-10	2.29172e-12	1.08178e-18	2.45219e-07	6.37564e-07	NA	NA	4.12011e-06	1.02959e-07	2.08547e-09	4.28897e-16	0.000240773	8.39634e-05	NA	NA
CCHCR1	5e-10	1.20068e-07	-6.2191	smultixcan	2.63362e-28	2.59085e-25	3.60775	Breast_Mammary_Tissue	5.56709e-16	2.78266e-13	8.09843	NA	NA	NA	1	1	1	0	3	5.7325	-6.15379	3.53541	-2.23675	4.73863	-6.27306	NA	NA	9.8961e-09	7.5655e-10	2.29172e-12	1.08178e-18	2.15165e-06	3.54016e-10	NA	NA	4.12011e-06	1.02959e-07	2.08547e-09	4.28897e-16	0.00119433	9.31222e-08	NA	NA
CCHCR1	5e-10	1.20068e-07	-6.2191	smultixcan	2.63362e-28	2.59085e-25	3.60775	Cells_Cultured_fibroblasts	5.56709e-16	3.29079e-13	-8.09843	NA	NA	NA	1	1	1	0	3	5.7325	-6.15379	3.53541	-2.23675	-2.52114	6.27306	NA	NA	9.8961e-09	7.5655e-10	2.29172e-12	1.08178e-18	0.0116975	3.54016e-10	NA	NA	4.12011e-06	1.02959e-07	2.08547e-09	4.28897e-16	0.358055	9.36421e-08	NA	NA
CCHCR1	5e-10	1.20068e-07	-6.2191	smultixcan	2.63362e-28	2.59085e-25	3.60775	Cells_EBV-transformed_lymphocytes	5.56709e-16	2.99598e-13	8.09843	NA	NA	NA	1	1	1	0	3	5.7325	-6.15379	3.53541	-2.23675	-2.46778	-6.27306	NA	NA	9.8961e-09	7.5655e-10	2.29172e-12	1.08178e-18	0.0135953	3.54016e-10	NA	NA	4.12011e-06	1.02959e-07	2.08547e-09	4.28897e-16	0.383382	8.04807e-08	NA	NA
CCHCR1	5e-10	1.20068e-07	-6.2191	smultixcan	2.63362e-28	2.59085e-25	3.60775	Colon_Sigmoid	5.56709e-16	2.92121e-13	-8.09843	NA	NA	NA	1	1	1	0	3	5.7325	-6.15379	3.53541	-2.23675	-2.52401	6.27306	NA	NA	9.8961e-09	7.5655e-10	2.29172e-12	1.08178e-18	0.0116026	3.54016e-10	NA	NA	4.12011e-06	1.02959e-07	2.08547e-09	4.28897e-16	0.368356	9.26504e-08	NA	NA
CCHCR1	5e-10	1.20068e-07	-6.2191	smultixcan	2.63362e-28	2.59085e-25	3.60775	Colon_Transverse	1.28634e-05	0.00145853	4.36242	NA	NA	NA	1	1	1	0	3	5.7325	-6.15379	3.53541	-2.23675	-0.380672	-3.80341	NA	NA	9.8961e-09	7.5655e-10	2.29172e-12	1.08178e-18	0.703446	0.000142719	NA	NA	4.12011e-06	1.02959e-07	2.08547e-09	4.28897e-16	0.965782	0.00663985	NA	NA
CCHCR1	5e-10	1.20068e-07	-6.2191	smultixcan	2.63362e-28	2.59085e-25	3.60775	Esophagus_Gastroesophageal_Junction	5.56709e-16	2.76733e-13	-8.09843	NA	NA	NA	1	1	1	0	3	5.7325	-6.15379	3.53541	-2.23675	-0.905889	6.27306	NA	NA	9.8961e-09	7.5655e-10	2.29172e-12	1.08178e-18	0.364994	3.54016e-10	NA	NA	4.12011e-06	1.02959e-07	2.08547e-09	4.28897e-16	0.870663	9.15373e-08	NA	NA
CCHCR1	5e-10	1.20068e-07	-6.2191	smultixcan	2.63362e-28	2.59085e-25	3.60775	Esophagus_Mucosa	3.85039e-16	1.98795e-13	8.14318	NA	NA	NA	1	1	1	0	3	5.7325	-6.15379	3.53541	-2.23675	3.55791	-5.98484	NA	NA	9.8961e-09	7.5655e-10	2.29172e-12	1.08178e-18	0.000373822	2.16609e-09	NA	NA	4.12011e-06	1.02959e-07	2.08547e-09	4.28897e-16	0.0518999	4.46534e-07	NA	NA
CCHCR1	5e-10	1.20068e-07	-6.2191	smultixcan	2.63362e-28	2.59085e-25	3.60775	Esophagus_Muscularis	3.85039e-16	2.0749e-13	8.14318	NA	NA	NA	1	1	1	0	3	5.7325	-6.15379	3.53541	-2.23675	3.15512	-6.12015	NA	NA	9.8961e-09	7.5655e-10	2.29172e-12	1.08178e-18	0.00160429	9.34844e-10	NA	NA	4.12011e-06	1.02959e-07	2.08547e-09	4.28897e-16	0.147489	2.19347e-07	NA	NA
CCHCR1	5e-10	1.20068e-07	-6.2191	smultixcan	2.63362e-28	2.59085e-25	3.60775	Heart_Atrial_Appendage	1.28634e-05	0.00158196	4.36242	NA	NA	NA	1	1	1	0	3	5.7325	-6.15379	3.53541	-2.23675	2.99556	-4.06947	NA	NA	9.8961e-09	7.5655e-10	2.29172e-12	1.08178e-18	0.00273937	4.71195e-05	NA	NA	4.12011e-06	1.02959e-07	2.08547e-09	4.28897e-16	0.212358	0.00289114	NA	NA
CCHCR1	5e-10	1.20068e-07	-6.2191	smultixcan	2.63362e-28	2.59085e-25	3.60775	Heart_Left_Ventricle	1.15369e-05	0.00131171	4.38616	NA	NA	NA	1	1	1	0	3	5.7325	-6.15379	3.53541	-2.23675	2.72111	0.142245	NA	NA	9.8961e-09	7.5655e-10	2.29172e-12	1.08178e-18	0.00650634	0.886887	NA	NA	4.12011e-06	1.02959e-07	2.08547e-09	4.28897e-16	0.310564	0.967796	NA	NA
CCHCR1	5e-10	1.20068e-07	-6.2191	smultixcan	2.63362e-28	2.59085e-25	3.60775	Kidney_Cortex	5.56709e-16	5.4883e-13	8.09843	NA	NA	NA	1	1	1	0	3	5.7325	-6.15379	3.53541	-2.23675	2.30019	-6.27306	NA	NA	9.8961e-09	7.5655e-10	2.29172e-12	1.08178e-18	0.0214373	3.54016e-10	NA	NA	4.12011e-06	1.02959e-07	2.08547e-09	4.28897e-16	0.462893	1.52507e-07	NA	NA
CCHCR1	5e-10	1.20068e-07	-6.2191	smultixcan	2.63362e-28	2.59085e-25	3.60775	Liver	1.28634e-05	0.00155264	4.36242	NA	NA	NA	1	1	1	0	3	5.7325	-6.15379	3.53541	-2.23675	1.49309	-3.80341	NA	NA	9.8961e-09	7.5655e-10	2.29172e-12	1.08178e-18	0.135414	0.000142719	NA	NA	4.12011e-06	1.02959e-07	2.08547e-09	4.28897e-16	0.732471	0.00708358	NA	NA
CCHCR1	5e-10	1.20068e-07	-6.2191	smultixcan	2.63362e-28	2.59085e-25	3.60775	Lung	8.57957e-07	0.000154346	-4.9217	NA	NA	NA	1	1	1	0	3	5.7325	-6.15379	3.53541	-2.23675	-2.16605	4.42632	NA	NA	9.8961e-09	7.5655e-10	2.29172e-12	1.08178e-18	0.0303072	9.58521e-06	NA	NA	4.12011e-06	1.02959e-07	2.08547e-09	4.28897e-16	0.49235	0.000702755	NA	NA
CCHCR1	5e-10	1.20068e-07	-6.2191	smultixcan	2.63362e-28	2.59085e-25	3.60775	Minor_Salivary_Gland	3.85039e-16	2.46557e-13	8.14318	NA	NA	NA	1	1	1	0	3	5.7325	-6.15379	3.53541	-2.23675	3.30523	-6.34182	NA	NA	9.8961e-09	7.5655e-10	2.29172e-12	1.08178e-18	0.000948971	2.27073e-10	NA	NA	4.12011e-06	1.02959e-07	2.08547e-09	4.28897e-16	0.10376	7.0871e-08	NA	NA
CCHCR1	5e-10	1.20068e-07	-6.2191	smultixcan	2.63362e-28	2.59085e-25	3.60775	Muscle_Skeletal	3.85039e-16	1.8767e-13	8.14318	NA	NA	NA	1	1	1	0	3	5.7325	-6.15379	3.53541	-2.23675	3.50354	-6.34182	NA	NA	9.8961e-09	7.5655e-10	2.29172e-12	1.08178e-18	0.000459114	2.27073e-10	NA	NA	4.12011e-06	1.02959e-07	2.08547e-09	4.28897e-16	0.0778518	6.85383e-08	NA	NA
CCHCR1	5e-10	1.20068e-07	-6.2191	smultixcan	2.63362e-28	2.59085e-25	3.60775	Nerve_Tibial	3.85039e-16	1.85104e-13	8.14318	NA	NA	NA	1	1	1	0	3	5.7325	-6.15379	3.53541	-2.23675	3.57926	-5.98727	NA	NA	9.8961e-09	7.5655e-10	2.29172e-12	1.08178e-18	0.000344568	2.13393e-09	NA	NA	4.12011e-06	1.02959e-07	2.08547e-09	4.28897e-16	0.0582861	4.88057e-07	NA	NA
CCHCR1	5e-10	1.20068e-07	-6.2191	smultixcan	2.63362e-28	2.59085e-25	3.60775	Ovary	5.56709e-16	3.66102e-13	8.09843	NA	NA	NA	1	1	1	0	3	5.7325	-6.15379	3.53541	-2.23675	3.63783	-6.27306	NA	NA	9.8961e-09	7.5655e-10	2.29172e-12	1.08178e-18	0.00027495	3.54016e-10	NA	NA	4.12011e-06	1.02959e-07	2.08547e-09	4.28897e-16	0.0466527	1.05222e-07	NA	NA
CCHCR1	5e-10	1.20068e-07	-6.2191	smultixcan	2.63362e-28	2.59085e-25	3.60775	Pancreas	3.85039e-16	2.61102e-13	8.14318	NA	NA	NA	1	1	1	0	3	5.7325	-6.15379	3.53541	-2.23675	3.30947	-6.01649	NA	NA	9.8961e-09	7.5655e-10	2.29172e-12	1.08178e-18	0.000934727	1.78236e-09	NA	NA	4.12011e-06	1.02959e-07	2.08547e-09	4.28897e-16	0.110994	5.09598e-07	NA	NA
CCHCR1	5e-10	1.20068e-07	-6.2191	smultixcan	2.63362e-28	2.59085e-25	3.60775	Pituitary	3.85039e-16	2.20824e-13	8.14318	NA	NA	NA	1	1	1	0	3	5.7325	-6.15379	3.53541	-2.23675	3.34079	-6.22075	NA	NA	9.8961e-09	7.5655e-10	2.29172e-12	1.08178e-18	0.000835401	4.94794e-10	NA	NA	4.12011e-06	1.02959e-07	2.08547e-09	4.28897e-16	0.106209	1.33574e-07	NA	NA
CCHCR1	5e-10	1.20068e-07	-6.2191	smultixcan	2.63362e-28	2.59085e-25	3.60775	Prostate	6.1028e-16	3.25293e-13	-8.08725	NA	NA	NA	1	1	1	0	3	5.7325	-6.15379	3.53541	-2.23675	-5.18762	6.25347	NA	NA	9.8961e-09	7.5655e-10	2.29172e-12	1.08178e-18	2.12995e-07	4.01434e-10	NA	NA	4.12011e-06	1.02959e-07	2.08547e-09	4.28897e-16	0.000189968	1.10364e-07	NA	NA
CCHCR1	5e-10	1.20068e-07	-6.2191	smultixcan	2.63362e-28	2.59085e-25	3.60775	Skin_Not_Sun_Exposed_Suprapubic	5.56709e-16	3.76511e-13	-8.09843	NA	NA	NA	1	1	1	0	3	5.7325	-6.15379	3.53541	-2.23675	-2.59926	6.27306	NA	NA	9.8961e-09	7.5655e-10	2.29172e-12	1.08178e-18	0.00934241	3.54016e-10	NA	NA	4.12011e-06	1.02959e-07	2.08547e-09	4.28897e-16	0.326394	1.00746e-07	NA	NA
CCHCR1	5e-10	1.20068e-07	-6.2191	smultixcan	2.63362e-28	2.59085e-25	3.60775	Skin_Sun_Exposed_Lower_leg	5.56709e-16	2.95786e-13	-8.09843	NA	NA	NA	1	1	1	0	3	5.7325	-6.15379	3.53541	-2.23675	-0.304522	6.27306	NA	NA	9.8961e-09	7.5655e-10	2.29172e-12	1.08178e-18	0.76073	3.54016e-10	NA	NA	4.12011e-06	1.02959e-07	2.08547e-09	4.28897e-16	0.974312	9.04887e-08	NA	NA
CCHCR1	5e-10	1.20068e-07	-6.2191	smultixcan	2.63362e-28	2.59085e-25	3.60775	Small_Intestine_Terminal_Ileum	3.85039e-16	2.65602e-13	8.14318	NA	NA	NA	1	1	1	0	3	5.7325	-6.15379	3.53541	-2.23675	2.64853	-5.35218	NA	NA	9.8961e-09	7.5655e-10	2.29172e-12	1.08178e-18	0.00808417	8.69024e-08	NA	NA	4.12011e-06	1.02959e-07	2.08547e-09	4.28897e-16	0.320449	1.30336e-05	NA	NA
CCHCR1	5e-10	1.20068e-07	-6.2191	smultixcan	2.63362e-28	2.59085e-25	3.60775	Spleen	1.28634e-05	0.0014582	4.36242	NA	NA	NA	1	1	1	0	3	5.7325	-6.15379	3.53541	-2.23675	1.225	-3.80341	NA	NA	9.8961e-09	7.5655e-10	2.29172e-12	1.08178e-18	0.220574	0.000142719	NA	NA	4.12011e-06	1.02959e-07	2.08547e-09	4.28897e-16	0.795889	0.00600418	NA	NA
CCHCR1	5e-10	1.20068e-07	-6.2191	smultixcan	2.63362e-28	2.59085e-25	3.60775	Stomach	3.85039e-16	2.1835e-13	8.14318	NA	NA	NA	1	1	1	0	3	5.7325	-6.15379	3.53541	-2.23675	2.83899	-6.34182	NA	NA	9.8961e-09	7.5655e-10	2.29172e-12	1.08178e-18	0.00452572	2.27073e-10	NA	NA	4.12011e-06	1.02959e-07	2.08547e-09	4.28897e-16	0.251648	7.96186e-08	NA	NA
CCHCR1	5e-10	1.20068e-07	-6.2191	smultixcan	2.63362e-28	2.59085e-25	3.60775	Testis	3.85039e-16	2.69163e-13	8.14318	NA	NA	NA	1	1	1	0	3	5.7325	-6.15379	3.53541	-2.23675	3.15166	-5.5939	NA	NA	9.8961e-09	7.5655e-10	2.29172e-12	1.08178e-18	0.00162343	2.22029e-08	NA	NA	4.12011e-06	1.02959e-07	2.08547e-09	4.28897e-16	0.183522	4.29753e-06	NA	NA
CCHCR1	5e-10	1.20068e-07	-6.2191	smultixcan	2.63362e-28	2.59085e-25	3.60775	Thyroid	3.85039e-16	2.14701e-13	8.14318	NA	NA	NA	1	1	1	0	3	5.7325	-6.15379	3.53541	-2.23675	2.81176	-5.42184	NA	NA	9.8961e-09	7.5655e-10	2.29172e-12	1.08178e-18	0.00492707	5.89873e-08	NA	NA	4.12011e-06	1.02959e-07	2.08547e-09	4.28897e-16	0.2596	8.59193e-06	NA	NA
CCHCR1	5e-10	1.20068e-07	-6.2191	smultixcan	2.63362e-28	2.59085e-25	3.60775	Uterus	3.85039e-16	2.3505e-13	8.14318	NA	NA	NA	1	1	1	0	3	5.7325	-6.15379	3.53541	-2.23675	2.87644	-5.40566	NA	NA	9.8961e-09	7.5655e-10	2.29172e-12	1.08178e-18	0.00402184	6.45705e-08	NA	NA	4.12011e-06	1.02959e-07	2.08547e-09	4.28897e-16	0.242616	9.63018e-06	NA	NA
CCHCR1	5e-10	1.20068e-07	-6.2191	smultixcan	2.63362e-28	2.59085e-25	3.60775	Vagina	5.56709e-16	3.96317e-13	-8.09843	NA	NA	NA	1	1	1	0	3	5.7325	-6.15379	3.53541	-2.23675	0.172577	6.27306	NA	NA	9.8961e-09	7.5655e-10	2.29172e-12	1.08178e-18	0.862984	3.54016e-10	NA	NA	4.12011e-06	1.02959e-07	2.08547e-09	4.28897e-16	0.987204	1.13779e-07	NA	NA
CCHCR1	5e-10	1.20068e-07	-6.2191	smultixcan	2.63362e-28	2.59085e-25	3.60775	Whole_Blood	3.85039e-16	1.99776e-13	8.14318	NA	NA	NA	1	1	1	0	3	5.7325	-6.15379	3.53541	-2.23675	5.14956	-6.34182	NA	NA	9.8961e-09	7.5655e-10	2.29172e-12	1.08178e-18	2.61103e-07	2.27073e-10	NA	NA	4.12011e-06	1.02959e-07	2.08547e-09	4.28897e-16	0.000211569	6.07326e-08	NA	NA
CCHCR1	5e-10	1.20068e-07	-6.2191	smultixcan	2.63362e-28	2.59085e-25	3.60775	smultixcan	2.71723e-18	1.82172e-15	0.584526	NA	NA	NA	1	1	1	0	3	5.7325	-6.15379	3.53541	-2.23675	1.92224	-1.02057	NA	NA	9.8961e-09	7.5655e-10	2.29172e-12	1.08178e-18	6.26827e-10	8.51024e-12	NA	NA	4.12011e-06	1.02959e-07	2.08547e-09	4.28897e-16	8.87139e-07	2.78957e-09	NA	NA
FBXL20	5e-10	1.20068e-07	-6.2191	Artery_Tibial	6.65987e-14	4.75463e-11	7.49441	Adipose_Visceral_Omentum	3.85039e-16	2.00879e-13	8.14318	NA	NA	NA	1	1	1	0	3	2.32921	-6.96648	2.04759	-7.28976	1.88586	-8.08056	NA	NA	0.019848	3.2497e-12	0.0406003	3.10514e-13	0.0593143	6.44687e-16	NA	NA	0.426569	9.80326e-10	0.601473	1.31813e-10	0.606495	3.38409e-13	NA	NA
FBXL20	5e-10	1.20068e-07	-6.2191	Artery_Tibial	6.65987e-14	4.75463e-11	7.49441	Artery_Aorta	3.85039e-16	1.93281e-13	-8.14318	NA	NA	NA	1	1	1	0	3	2.32921	-6.96648	2.04759	-7.28976	-1.88586	8.08056	NA	NA	0.019848	3.2497e-12	0.0406003	3.10514e-13	0.0593143	6.44687e-16	NA	NA	0.426569	9.80326e-10	0.601473	1.31813e-10	0.607378	3.37974e-13	NA	NA
FBXL20	5e-10	1.20068e-07	-6.2191	Artery_Tibial	6.65987e-14	4.75463e-11	7.49441	Brain_Cerebellum	3.85039e-16	1.97691e-13	-8.14318	NA	NA	NA	1	1	1	0	3	2.32921	-6.96648	2.04759	-7.28976	-1.88586	8.08056	NA	NA	0.019848	3.2497e-12	0.0406003	3.10514e-13	0.0593143	6.44687e-16	NA	NA	0.426569	9.80326e-10	0.601473	1.31813e-10	0.5945	3.77106e-13	NA	NA
FBXL20	5e-10	1.20068e-07	-6.2191	Artery_Tibial	6.65987e-14	4.75463e-11	7.49441	Breast_Mammary_Tissue	3.85039e-16	1.96385e-13	-8.14318	NA	NA	NA	1	1	1	0	3	2.32921	-6.96648	2.04759	-7.28976	-1.88586	8.08056	NA	NA	0.019848	3.2497e-12	0.0406003	3.10514e-13	0.0593143	6.44687e-16	NA	NA	0.426569	9.80326e-10	0.601473	1.31813e-10	0.600924	3.29528e-13	NA	NA
FBXL20	5e-10	1.20068e-07	-6.2191	Artery_Tibial	6.65987e-14	4.75463e-11	7.49441	Cells_Cultured_fibroblasts	4.28723e-12	1.67356e-09	6.92737	NA	NA	NA	1	1	1	0	3	2.32921	-6.96648	2.04759	-7.28976	2.09176	-6.6644	NA	NA	0.019848	3.2497e-12	0.0406003	3.10514e-13	0.03646	2.65754e-11	NA	NA	0.426569	9.80326e-10	0.601473	1.31813e-10	0.52688	8.86681e-09	NA	NA
FBXL20	5e-10	1.20068e-07	-6.2191	Artery_Tibial	6.65987e-14	4.75463e-11	7.49441	Cells_EBV-transformed_lymphocytes	3.85039e-16	2.18723e-13	8.14318	NA	NA	NA	1	1	1	0	3	2.32921	-6.96648	2.04759	-7.28976	1.88586	-8.08056	NA	NA	0.019848	3.2497e-12	0.0406003	3.10514e-13	0.0593143	6.44687e-16	NA	NA	0.426569	9.80326e-10	0.601473	1.31813e-10	0.583826	3.67838e-13	NA	NA
FBXL20	5e-10	1.20068e-07	-6.2191	Artery_Tibial	6.65987e-14	4.75463e-11	7.49441	Esophagus_Gastroesophageal_Junction	3.85039e-16	1.95651e-13	8.14318	NA	NA	NA	1	1	1	0	3	2.32921	-6.96648	2.04759	-7.28976	1.88586	-8.08056	NA	NA	0.019848	3.2497e-12	0.0406003	3.10514e-13	0.0593143	6.44687e-16	NA	NA	0.426569	9.80326e-10	0.601473	1.31813e-10	0.598909	3.06425e-13	NA	NA
FBXL20	5e-10	1.20068e-07	-6.2191	Artery_Tibial	6.65987e-14	4.75463e-11	7.49441	Esophagus_Muscularis	3.85039e-16	2.0749e-13	-8.14318	NA	NA	NA	1	1	1	0	3	2.32921	-6.96648	2.04759	-7.28976	-1.88586	8.08056	NA	NA	0.019848	3.2497e-12	0.0406003	3.10514e-13	0.0593143	6.44687e-16	NA	NA	0.426569	9.80326e-10	0.601473	1.31813e-10	0.606487	3.31982e-13	NA	NA
FBXL20	5e-10	1.20068e-07	-6.2191	Artery_Tibial	6.65987e-14	4.75463e-11	7.49441	Heart_Atrial_Appendage	3.85039e-16	2.28407e-13	-8.14318	NA	NA	NA	1	1	1	0	3	2.32921	-6.96648	2.04759	-7.28976	-1.88586	8.08056	NA	NA	0.019848	3.2497e-12	0.0406003	3.10514e-13	0.0593143	6.44687e-16	NA	NA	0.426569	9.80326e-10	0.601473	1.31813e-10	0.604393	3.62428e-13	NA	NA
FBXL20	5e-10	1.20068e-07	-6.2191	Artery_Tibial	6.65987e-14	4.75463e-11	7.49441	Lung	3.85039e-16	1.85159e-13	-8.14318	NA	NA	NA	1	1	1	0	3	2.32921	-6.96648	2.04759	-7.28976	-1.88586	8.08056	NA	NA	0.019848	3.2497e-12	0.0406003	3.10514e-13	0.0593143	6.44687e-16	NA	NA	0.426569	9.80326e-10	0.601473	1.31813e-10	0.596422	3.44438e-13	NA	NA
FBXL20	5e-10	1.20068e-07	-6.2191	Artery_Tibial	6.65987e-14	4.75463e-11	7.49441	Minor_Salivary_Gland	4.28723e-12	1.75699e-09	6.92737	NA	NA	NA	1	1	1	0	3	2.32921	-6.96648	2.04759	-7.28976	2.09176	-6.6644	NA	NA	0.019848	3.2497e-12	0.0406003	3.10514e-13	0.03646	2.65754e-11	NA	NA	0.426569	9.80326e-10	0.601473	1.31813e-10	0.526731	9.62554e-09	NA	NA
FBXL20	5e-10	1.20068e-07	-6.2191	Artery_Tibial	6.65987e-14	4.75463e-11	7.49441	Nerve_Tibial	3.85039e-16	1.85104e-13	-8.14318	NA	NA	NA	1	1	1	0	3	2.32921	-6.96648	2.04759	-7.28976	-1.88586	8.08056	NA	NA	0.019848	3.2497e-12	0.0406003	3.10514e-13	0.0593143	6.44687e-16	NA	NA	0.426569	9.80326e-10	0.601473	1.31813e-10	0.601198	3.44367e-13	NA	NA
FBXL20	5e-10	1.20068e-07	-6.2191	Artery_Tibial	6.65987e-14	4.75463e-11	7.49441	Ovary	4.28723e-12	1.99705e-09	6.92737	NA	NA	NA	1	1	1	0	3	2.32921	-6.96648	2.04759	-7.28976	2.09176	-6.6644	NA	NA	0.019848	3.2497e-12	0.0406003	3.10514e-13	0.03646	2.65754e-11	NA	NA	0.426569	9.80326e-10	0.601473	1.31813e-10	0.526707	9.08792e-09	NA	NA
FBXL20	5e-10	1.20068e-07	-6.2191	Artery_Tibial	6.65987e-14	4.75463e-11	7.49441	Skin_Not_Sun_Exposed_Suprapubic	4.28723e-12	2.07108e-09	6.92737	NA	NA	NA	1	1	1	0	3	2.32921	-6.96648	2.04759	-7.28976	2.09176	-6.6644	NA	NA	0.019848	3.2497e-12	0.0406003	3.10514e-13	0.03646	2.65754e-11	NA	NA	0.426569	9.80326e-10	0.601473	1.31813e-10	0.516361	8.97496e-09	NA	NA
FBXL20	5e-10	1.20068e-07	-6.2191	Artery_Tibial	6.65987e-14	4.75463e-11	7.49441	Skin_Sun_Exposed_Lower_leg	3.85039e-16	2.09871e-13	-8.14318	NA	NA	NA	1	1	1	0	3	2.32921	-6.96648	2.04759	-7.28976	-1.88586	8.08056	NA	NA	0.019848	3.2497e-12	0.0406003	3.10514e-13	0.0593143	6.44687e-16	NA	NA	0.426569	9.80326e-10	0.601473	1.31813e-10	0.59639	3.29572e-13	NA	NA
FBXL20	5e-10	1.20068e-07	-6.2191	Artery_Tibial	6.65987e-14	4.75463e-11	7.49441	Testis	3.85039e-16	2.69163e-13	8.14318	NA	NA	NA	1	1	1	0	3	2.32921	-6.96648	2.04759	-7.28976	1.88586	-8.08056	NA	NA	0.019848	3.2497e-12	0.0406003	3.10514e-13	0.0593143	6.44687e-16	NA	NA	0.426569	9.80326e-10	0.601473	1.31813e-10	0.624159	4.39668e-13	NA	NA
FBXL20	5e-10	1.20068e-07	-6.2191	Artery_Tibial	6.65987e-14	4.75463e-11	7.49441	Uterus	3.85039e-16	2.3505e-13	8.14318	NA	NA	NA	1	1	1	0	3	2.32921	-6.96648	2.04759	-7.28976	1.88586	-8.08056	NA	NA	0.019848	3.2497e-12	0.0406003	3.10514e-13	0.0593143	6.44687e-16	NA	NA	0.426569	9.80326e-10	0.601473	1.31813e-10	0.600814	3.846e-13	NA	NA
FBXL20	5e-10	1.20068e-07	-6.2191	Artery_Tibial	6.65987e-14	4.75463e-11	7.49441	smultixcan	3.85039e-16	2.12772e-13	-1.87919	NA	NA	NA	1	1	1	0	3	2.32921	-6.96648	2.04759	-7.28976	-0.435198	1.86475	NA	NA	0.019848	3.2497e-12	0.0406003	3.10514e-13	0.0593143	6.44687e-16	NA	NA	0.426569	9.80326e-10	0.601473	1.31813e-10	0.595666	3.4077e-13	NA	NA
FBXL20	5e-10	1.20068e-07	-6.2191	Brain_Frontal_Cortex_BA9	2.56546e-13	1.62433e-10	-7.31544	Adipose_Visceral_Omentum	3.85039e-16	2.00879e-13	8.14318	NA	NA	NA	1	1	1	0	3	2.32921	-6.96648	-1.40732	7.14986	1.88586	-8.08056	NA	NA	0.019848	3.2497e-12	0.159333	8.68635e-13	0.0593143	6.44687e-16	NA	NA	0.426569	9.80326e-10	0.79629	4.17466e-10	0.606495	3.38409e-13	NA	NA
FBXL20	5e-10	1.20068e-07	-6.2191	Brain_Frontal_Cortex_BA9	2.56546e-13	1.62433e-10	-7.31544	Artery_Aorta	3.85039e-16	1.93281e-13	-8.14318	NA	NA	NA	1	1	1	0	3	2.32921	-6.96648	-1.40732	7.14986	-1.88586	8.08056	NA	NA	0.019848	3.2497e-12	0.159333	8.68635e-13	0.0593143	6.44687e-16	NA	NA	0.426569	9.80326e-10	0.79629	4.17466e-10	0.607378	3.37974e-13	NA	NA
FBXL20	5e-10	1.20068e-07	-6.2191	Brain_Frontal_Cortex_BA9	2.56546e-13	1.62433e-10	-7.31544	Brain_Cerebellum	3.85039e-16	1.97691e-13	-8.14318	NA	NA	NA	1	1	1	0	3	2.32921	-6.96648	-1.40732	7.14986	-1.88586	8.08056	NA	NA	0.019848	3.2497e-12	0.159333	8.68635e-13	0.0593143	6.44687e-16	NA	NA	0.426569	9.80326e-10	0.79629	4.17466e-10	0.5945	3.77106e-13	NA	NA
FBXL20	5e-10	1.20068e-07	-6.2191	Brain_Frontal_Cortex_BA9	2.56546e-13	1.62433e-10	-7.31544	Breast_Mammary_Tissue	3.85039e-16	1.96385e-13	-8.14318	NA	NA	NA	1	1	1	0	3	2.32921	-6.96648	-1.40732	7.14986	-1.88586	8.08056	NA	NA	0.019848	3.2497e-12	0.159333	8.68635e-13	0.0593143	6.44687e-16	NA	NA	0.426569	9.80326e-10	0.79629	4.17466e-10	0.600924	3.29528e-13	NA	NA
FBXL20	5e-10	1.20068e-07	-6.2191	Brain_Frontal_Cortex_BA9	2.56546e-13	1.62433e-10	-7.31544	Cells_Cultured_fibroblasts	4.28723e-12	1.67356e-09	6.92737	NA	NA	NA	1	1	1	0	3	2.32921	-6.96648	-1.40732	7.14986	2.09176	-6.6644	NA	NA	0.019848	3.2497e-12	0.159333	8.68635e-13	0.03646	2.65754e-11	NA	NA	0.426569	9.80326e-10	0.79629	4.17466e-10	0.52688	8.86681e-09	NA	NA
FBXL20	5e-10	1.20068e-07	-6.2191	Brain_Frontal_Cortex_BA9	2.56546e-13	1.62433e-10	-7.31544	Cells_EBV-transformed_lymphocytes	3.85039e-16	2.18723e-13	8.14318	NA	NA	NA	1	1	1	0	3	2.32921	-6.96648	-1.40732	7.14986	1.88586	-8.08056	NA	NA	0.019848	3.2497e-12	0.159333	8.68635e-13	0.0593143	6.44687e-16	NA	NA	0.426569	9.80326e-10	0.79629	4.17466e-10	0.583826	3.67838e-13	NA	NA
FBXL20	5e-10	1.20068e-07	-6.2191	Brain_Frontal_Cortex_BA9	2.56546e-13	1.62433e-10	-7.31544	Esophagus_Gastroesophageal_Junction	3.85039e-16	1.95651e-13	8.14318	NA	NA	NA	1	1	1	0	3	2.32921	-6.96648	-1.40732	7.14986	1.88586	-8.08056	NA	NA	0.019848	3.2497e-12	0.159333	8.68635e-13	0.0593143	6.44687e-16	NA	NA	0.426569	9.80326e-10	0.79629	4.17466e-10	0.598909	3.06425e-13	NA	NA
FBXL20	5e-10	1.20068e-07	-6.2191	Brain_Frontal_Cortex_BA9	2.56546e-13	1.62433e-10	-7.31544	Esophagus_Muscularis	3.85039e-16	2.0749e-13	-8.14318	NA	NA	NA	1	1	1	0	3	2.32921	-6.96648	-1.40732	7.14986	-1.88586	8.08056	NA	NA	0.019848	3.2497e-12	0.159333	8.68635e-13	0.0593143	6.44687e-16	NA	NA	0.426569	9.80326e-10	0.79629	4.17466e-10	0.606487	3.31982e-13	NA	NA
FBXL20	5e-10	1.20068e-07	-6.2191	Brain_Frontal_Cortex_BA9	2.56546e-13	1.62433e-10	-7.31544	Heart_Atrial_Appendage	3.85039e-16	2.28407e-13	-8.14318	NA	NA	NA	1	1	1	0	3	2.32921	-6.96648	-1.40732	7.14986	-1.88586	8.08056	NA	NA	0.019848	3.2497e-12	0.159333	8.68635e-13	0.0593143	6.44687e-16	NA	NA	0.426569	9.80326e-10	0.79629	4.17466e-10	0.604393	3.62428e-13	NA	NA
FBXL20	5e-10	1.20068e-07	-6.2191	Brain_Frontal_Cortex_BA9	2.56546e-13	1.62433e-10	-7.31544	Lung	3.85039e-16	1.85159e-13	-8.14318	NA	NA	NA	1	1	1	0	3	2.32921	-6.96648	-1.40732	7.14986	-1.88586	8.08056	NA	NA	0.019848	3.2497e-12	0.159333	8.68635e-13	0.0593143	6.44687e-16	NA	NA	0.426569	9.80326e-10	0.79629	4.17466e-10	0.596422	3.44438e-13	NA	NA
FBXL20	5e-10	1.20068e-07	-6.2191	Brain_Frontal_Cortex_BA9	2.56546e-13	1.62433e-10	-7.31544	Minor_Salivary_Gland	4.28723e-12	1.75699e-09	6.92737	NA	NA	NA	1	1	1	0	3	2.32921	-6.96648	-1.40732	7.14986	2.09176	-6.6644	NA	NA	0.019848	3.2497e-12	0.159333	8.68635e-13	0.03646	2.65754e-11	NA	NA	0.426569	9.80326e-10	0.79629	4.17466e-10	0.526731	9.62554e-09	NA	NA
FBXL20	5e-10	1.20068e-07	-6.2191	Brain_Frontal_Cortex_BA9	2.56546e-13	1.62433e-10	-7.31544	Nerve_Tibial	3.85039e-16	1.85104e-13	-8.14318	NA	NA	NA	1	1	1	0	3	2.32921	-6.96648	-1.40732	7.14986	-1.88586	8.08056	NA	NA	0.019848	3.2497e-12	0.159333	8.68635e-13	0.0593143	6.44687e-16	NA	NA	0.426569	9.80326e-10	0.79629	4.17466e-10	0.601198	3.44367e-13	NA	NA
FBXL20	5e-10	1.20068e-07	-6.2191	Brain_Frontal_Cortex_BA9	2.56546e-13	1.62433e-10	-7.31544	Ovary	4.28723e-12	1.99705e-09	6.92737	NA	NA	NA	1	1	1	0	3	2.32921	-6.96648	-1.40732	7.14986	2.09176	-6.6644	NA	NA	0.019848	3.2497e-12	0.159333	8.68635e-13	0.03646	2.65754e-11	NA	NA	0.426569	9.80326e-10	0.79629	4.17466e-10	0.526707	9.08792e-09	NA	NA
FBXL20	5e-10	1.20068e-07	-6.2191	Brain_Frontal_Cortex_BA9	2.56546e-13	1.62433e-10	-7.31544	Skin_Not_Sun_Exposed_Suprapubic	4.28723e-12	2.07108e-09	6.92737	NA	NA	NA	1	1	1	0	3	2.32921	-6.96648	-1.40732	7.14986	2.09176	-6.6644	NA	NA	0.019848	3.2497e-12	0.159333	8.68635e-13	0.03646	2.65754e-11	NA	NA	0.426569	9.80326e-10	0.79629	4.17466e-10	0.516361	8.97496e-09	NA	NA
FBXL20	5e-10	1.20068e-07	-6.2191	Brain_Frontal_Cortex_BA9	2.56546e-13	1.62433e-10	-7.31544	Skin_Sun_Exposed_Lower_leg	3.85039e-16	2.09871e-13	-8.14318	NA	NA	NA	1	1	1	0	3	2.32921	-6.96648	-1.40732	7.14986	-1.88586	8.08056	NA	NA	0.019848	3.2497e-12	0.159333	8.68635e-13	0.0593143	6.44687e-16	NA	NA	0.426569	9.80326e-10	0.79629	4.17466e-10	0.59639	3.29572e-13	NA	NA
FBXL20	5e-10	1.20068e-07	-6.2191	Brain_Frontal_Cortex_BA9	2.56546e-13	1.62433e-10	-7.31544	Testis	3.85039e-16	2.69163e-13	8.14318	NA	NA	NA	1	1	1	0	3	2.32921	-6.96648	-1.40732	7.14986	1.88586	-8.08056	NA	NA	0.019848	3.2497e-12	0.159333	8.68635e-13	0.0593143	6.44687e-16	NA	NA	0.426569	9.80326e-10	0.79629	4.17466e-10	0.624159	4.39668e-13	NA	NA
FBXL20	5e-10	1.20068e-07	-6.2191	Brain_Frontal_Cortex_BA9	2.56546e-13	1.62433e-10	-7.31544	Uterus	3.85039e-16	2.3505e-13	8.14318	NA	NA	NA	1	1	1	0	3	2.32921	-6.96648	-1.40732	7.14986	1.88586	-8.08056	NA	NA	0.019848	3.2497e-12	0.159333	8.68635e-13	0.0593143	6.44687e-16	NA	NA	0.426569	9.80326e-10	0.79629	4.17466e-10	0.600814	3.846e-13	NA	NA
FBXL20	5e-10	1.20068e-07	-6.2191	Brain_Frontal_Cortex_BA9	2.56546e-13	1.62433e-10	-7.31544	smultixcan	3.85039e-16	2.12772e-13	-1.87919	NA	NA	NA	1	1	1	0	3	2.32921	-6.96648	-1.40732	7.14986	-0.435198	1.86475	NA	NA	0.019848	3.2497e-12	0.159333	8.68635e-13	0.0593143	6.44687e-16	NA	NA	0.426569	9.80326e-10	0.79629	4.17466e-10	0.595666	3.4077e-13	NA	NA
FBXL20	5e-10	1.20068e-07	-6.2191	Brain_Hypothalamus	2.56546e-13	2.24364e-10	7.31544	Adipose_Visceral_Omentum	3.85039e-16	2.00879e-13	8.14318	NA	NA	NA	1	1	1	0	3	2.32921	-6.96648	-0.982754	-7.14986	1.88586	-8.08056	NA	NA	0.019848	3.2497e-12	0.325729	8.68635e-13	0.0593143	6.44687e-16	NA	NA	0.426569	9.80326e-10	0.879519	5.05459e-10	0.606495	3.38409e-13	NA	NA
FBXL20	5e-10	1.20068e-07	-6.2191	Brain_Hypothalamus	2.56546e-13	2.24364e-10	7.31544	Artery_Aorta	3.85039e-16	1.93281e-13	-8.14318	NA	NA	NA	1	1	1	0	3	2.32921	-6.96648	-0.982754	-7.14986	-1.88586	8.08056	NA	NA	0.019848	3.2497e-12	0.325729	8.68635e-13	0.0593143	6.44687e-16	NA	NA	0.426569	9.80326e-10	0.879519	5.05459e-10	0.607378	3.37974e-13	NA	NA
FBXL20	5e-10	1.20068e-07	-6.2191	Brain_Hypothalamus	2.56546e-13	2.24364e-10	7.31544	Brain_Cerebellum	3.85039e-16	1.97691e-13	-8.14318	NA	NA	NA	1	1	1	0	3	2.32921	-6.96648	-0.982754	-7.14986	-1.88586	8.08056	NA	NA	0.019848	3.2497e-12	0.325729	8.68635e-13	0.0593143	6.44687e-16	NA	NA	0.426569	9.80326e-10	0.879519	5.05459e-10	0.5945	3.77106e-13	NA	NA
FBXL20	5e-10	1.20068e-07	-6.2191	Brain_Hypothalamus	2.56546e-13	2.24364e-10	7.31544	Breast_Mammary_Tissue	3.85039e-16	1.96385e-13	-8.14318	NA	NA	NA	1	1	1	0	3	2.32921	-6.96648	-0.982754	-7.14986	-1.88586	8.08056	NA	NA	0.019848	3.2497e-12	0.325729	8.68635e-13	0.0593143	6.44687e-16	NA	NA	0.426569	9.80326e-10	0.879519	5.05459e-10	0.600924	3.29528e-13	NA	NA
FBXL20	5e-10	1.20068e-07	-6.2191	Brain_Hypothalamus	2.56546e-13	2.24364e-10	7.31544	Cells_Cultured_fibroblasts	4.28723e-12	1.67356e-09	6.92737	NA	NA	NA	1	1	1	0	3	2.32921	-6.96648	-0.982754	-7.14986	2.09176	-6.6644	NA	NA	0.019848	3.2497e-12	0.325729	8.68635e-13	0.03646	2.65754e-11	NA	NA	0.426569	9.80326e-10	0.879519	5.05459e-10	0.52688	8.86681e-09	NA	NA
FBXL20	5e-10	1.20068e-07	-6.2191	Brain_Hypothalamus	2.56546e-13	2.24364e-10	7.31544	Cells_EBV-transformed_lymphocytes	3.85039e-16	2.18723e-13	8.14318	NA	NA	NA	1	1	1	0	3	2.32921	-6.96648	-0.982754	-7.14986	1.88586	-8.08056	NA	NA	0.019848	3.2497e-12	0.325729	8.68635e-13	0.0593143	6.44687e-16	NA	NA	0.426569	9.80326e-10	0.879519	5.05459e-10	0.583826	3.67838e-13	NA	NA
FBXL20	5e-10	1.20068e-07	-6.2191	Brain_Hypothalamus	2.56546e-13	2.24364e-10	7.31544	Esophagus_Gastroesophageal_Junction	3.85039e-16	1.95651e-13	8.14318	NA	NA	NA	1	1	1	0	3	2.32921	-6.96648	-0.982754	-7.14986	1.88586	-8.08056	NA	NA	0.019848	3.2497e-12	0.325729	8.68635e-13	0.0593143	6.44687e-16	NA	NA	0.426569	9.80326e-10	0.879519	5.05459e-10	0.598909	3.06425e-13	NA	NA
FBXL20	5e-10	1.20068e-07	-6.2191	Brain_Hypothalamus	2.56546e-13	2.24364e-10	7.31544	Esophagus_Muscularis	3.85039e-16	2.0749e-13	-8.14318	NA	NA	NA	1	1	1	0	3	2.32921	-6.96648	-0.982754	-7.14986	-1.88586	8.08056	NA	NA	0.019848	3.2497e-12	0.325729	8.68635e-13	0.0593143	6.44687e-16	NA	NA	0.426569	9.80326e-10	0.879519	5.05459e-10	0.606487	3.31982e-13	NA	NA
FBXL20	5e-10	1.20068e-07	-6.2191	Brain_Hypothalamus	2.56546e-13	2.24364e-10	7.31544	Heart_Atrial_Appendage	3.85039e-16	2.28407e-13	-8.14318	NA	NA	NA	1	1	1	0	3	2.32921	-6.96648	-0.982754	-7.14986	-1.88586	8.08056	NA	NA	0.019848	3.2497e-12	0.325729	8.68635e-13	0.0593143	6.44687e-16	NA	NA	0.426569	9.80326e-10	0.879519	5.05459e-10	0.604393	3.62428e-13	NA	NA
FBXL20	5e-10	1.20068e-07	-6.2191	Brain_Hypothalamus	2.56546e-13	2.24364e-10	7.31544	Lung	3.85039e-16	1.85159e-13	-8.14318	NA	NA	NA	1	1	1	0	3	2.32921	-6.96648	-0.982754	-7.14986	-1.88586	8.08056	NA	NA	0.019848	3.2497e-12	0.325729	8.68635e-13	0.0593143	6.44687e-16	NA	NA	0.426569	9.80326e-10	0.879519	5.05459e-10	0.596422	3.44438e-13	NA	NA
FBXL20	5e-10	1.20068e-07	-6.2191	Brain_Hypothalamus	2.56546e-13	2.24364e-10	7.31544	Minor_Salivary_Gland	4.28723e-12	1.75699e-09	6.92737	NA	NA	NA	1	1	1	0	3	2.32921	-6.96648	-0.982754	-7.14986	2.09176	-6.6644	NA	NA	0.019848	3.2497e-12	0.325729	8.68635e-13	0.03646	2.65754e-11	NA	NA	0.426569	9.80326e-10	0.879519	5.05459e-10	0.526731	9.62554e-09	NA	NA
FBXL20	5e-10	1.20068e-07	-6.2191	Brain_Hypothalamus	2.56546e-13	2.24364e-10	7.31544	Nerve_Tibial	3.85039e-16	1.85104e-13	-8.14318	NA	NA	NA	1	1	1	0	3	2.32921	-6.96648	-0.982754	-7.14986	-1.88586	8.08056	NA	NA	0.019848	3.2497e-12	0.325729	8.68635e-13	0.0593143	6.44687e-16	NA	NA	0.426569	9.80326e-10	0.879519	5.05459e-10	0.601198	3.44367e-13	NA	NA
FBXL20	5e-10	1.20068e-07	-6.2191	Brain_Hypothalamus	2.56546e-13	2.24364e-10	7.31544	Ovary	4.28723e-12	1.99705e-09	6.92737	NA	NA	NA	1	1	1	0	3	2.32921	-6.96648	-0.982754	-7.14986	2.09176	-6.6644	NA	NA	0.019848	3.2497e-12	0.325729	8.68635e-13	0.03646	2.65754e-11	NA	NA	0.426569	9.80326e-10	0.879519	5.05459e-10	0.526707	9.08792e-09	NA	NA
FBXL20	5e-10	1.20068e-07	-6.2191	Brain_Hypothalamus	2.56546e-13	2.24364e-10	7.31544	Skin_Not_Sun_Exposed_Suprapubic	4.28723e-12	2.07108e-09	6.92737	NA	NA	NA	1	1	1	0	3	2.32921	-6.96648	-0.982754	-7.14986	2.09176	-6.6644	NA	NA	0.019848	3.2497e-12	0.325729	8.68635e-13	0.03646	2.65754e-11	NA	NA	0.426569	9.80326e-10	0.879519	5.05459e-10	0.516361	8.97496e-09	NA	NA
FBXL20	5e-10	1.20068e-07	-6.2191	Brain_Hypothalamus	2.56546e-13	2.24364e-10	7.31544	Skin_Sun_Exposed_Lower_leg	3.85039e-16	2.09871e-13	-8.14318	NA	NA	NA	1	1	1	0	3	2.32921	-6.96648	-0.982754	-7.14986	-1.88586	8.08056	NA	NA	0.019848	3.2497e-12	0.325729	8.68635e-13	0.0593143	6.44687e-16	NA	NA	0.426569	9.80326e-10	0.879519	5.05459e-10	0.59639	3.29572e-13	NA	NA
FBXL20	5e-10	1.20068e-07	-6.2191	Brain_Hypothalamus	2.56546e-13	2.24364e-10	7.31544	Testis	3.85039e-16	2.69163e-13	8.14318	NA	NA	NA	1	1	1	0	3	2.32921	-6.96648	-0.982754	-7.14986	1.88586	-8.08056	NA	NA	0.019848	3.2497e-12	0.325729	8.68635e-13	0.0593143	6.44687e-16	NA	NA	0.426569	9.80326e-10	0.879519	5.05459e-10	0.624159	4.39668e-13	NA	NA
FBXL20	5e-10	1.20068e-07	-6.2191	Brain_Hypothalamus	2.56546e-13	2.24364e-10	7.31544	Uterus	3.85039e-16	2.3505e-13	8.14318	NA	NA	NA	1	1	1	0	3	2.32921	-6.96648	-0.982754	-7.14986	1.88586	-8.08056	NA	NA	0.019848	3.2497e-12	0.325729	8.68635e-13	0.0593143	6.44687e-16	NA	NA	0.426569	9.80326e-10	0.879519	5.05459e-10	0.600814	3.846e-13	NA	NA
FBXL20	5e-10	1.20068e-07	-6.2191	Brain_Hypothalamus	2.56546e-13	2.24364e-10	7.31544	smultixcan	3.85039e-16	2.12772e-13	-1.87919	NA	NA	NA	1	1	1	0	3	2.32921	-6.96648	-0.982754	-7.14986	-0.435198	1.86475	NA	NA	0.019848	3.2497e-12	0.325729	8.68635e-13	0.0593143	6.44687e-16	NA	NA	0.426569	9.80326e-10	0.879519	5.05459e-10	0.595666	3.4077e-13	NA	NA
FBXL20	5e-10	1.20068e-07	-6.2191	Brain_Spinal_cord_cervical_c-1	2.56546e-13	1.23792e-10	-7.31544	Adipose_Visceral_Omentum	3.85039e-16	2.00879e-13	8.14318	NA	NA	NA	1	1	1	0	3	2.32921	-6.96648	-1.58496	7.14986	1.88586	-8.08056	NA	NA	0.019848	3.2497e-12	0.112974	8.68635e-13	0.0593143	6.44687e-16	NA	NA	0.426569	9.80326e-10	0.728897	4.3416e-10	0.606495	3.38409e-13	NA	NA
FBXL20	5e-10	1.20068e-07	-6.2191	Brain_Spinal_cord_cervical_c-1	2.56546e-13	1.23792e-10	-7.31544	Artery_Aorta	3.85039e-16	1.93281e-13	-8.14318	NA	NA	NA	1	1	1	0	3	2.32921	-6.96648	-1.58496	7.14986	-1.88586	8.08056	NA	NA	0.019848	3.2497e-12	0.112974	8.68635e-13	0.0593143	6.44687e-16	NA	NA	0.426569	9.80326e-10	0.728897	4.3416e-10	0.607378	3.37974e-13	NA	NA
FBXL20	5e-10	1.20068e-07	-6.2191	Brain_Spinal_cord_cervical_c-1	2.56546e-13	1.23792e-10	-7.31544	Brain_Cerebellum	3.85039e-16	1.97691e-13	-8.14318	NA	NA	NA	1	1	1	0	3	2.32921	-6.96648	-1.58496	7.14986	-1.88586	8.08056	NA	NA	0.019848	3.2497e-12	0.112974	8.68635e-13	0.0593143	6.44687e-16	NA	NA	0.426569	9.80326e-10	0.728897	4.3416e-10	0.5945	3.77106e-13	NA	NA
FBXL20	5e-10	1.20068e-07	-6.2191	Brain_Spinal_cord_cervical_c-1	2.56546e-13	1.23792e-10	-7.31544	Breast_Mammary_Tissue	3.85039e-16	1.96385e-13	-8.14318	NA	NA	NA	1	1	1	0	3	2.32921	-6.96648	-1.58496	7.14986	-1.88586	8.08056	NA	NA	0.019848	3.2497e-12	0.112974	8.68635e-13	0.0593143	6.44687e-16	NA	NA	0.426569	9.80326e-10	0.728897	4.3416e-10	0.600924	3.29528e-13	NA	NA
FBXL20	5e-10	1.20068e-07	-6.2191	Brain_Spinal_cord_cervical_c-1	2.56546e-13	1.23792e-10	-7.31544	Cells_Cultured_fibroblasts	4.28723e-12	1.67356e-09	6.92737	NA	NA	NA	1	1	1	0	3	2.32921	-6.96648	-1.58496	7.14986	2.09176	-6.6644	NA	NA	0.019848	3.2497e-12	0.112974	8.68635e-13	0.03646	2.65754e-11	NA	NA	0.426569	9.80326e-10	0.728897	4.3416e-10	0.52688	8.86681e-09	NA	NA
FBXL20	5e-10	1.20068e-07	-6.2191	Brain_Spinal_cord_cervical_c-1	2.56546e-13	1.23792e-10	-7.31544	Cells_EBV-transformed_lymphocytes	3.85039e-16	2.18723e-13	8.14318	NA	NA	NA	1	1	1	0	3	2.32921	-6.96648	-1.58496	7.14986	1.88586	-8.08056	NA	NA	0.019848	3.2497e-12	0.112974	8.68635e-13	0.0593143	6.44687e-16	NA	NA	0.426569	9.80326e-10	0.728897	4.3416e-10	0.583826	3.67838e-13	NA	NA
FBXL20	5e-10	1.20068e-07	-6.2191	Brain_Spinal_cord_cervical_c-1	2.56546e-13	1.23792e-10	-7.31544	Esophagus_Gastroesophageal_Junction	3.85039e-16	1.95651e-13	8.14318	NA	NA	NA	1	1	1	0	3	2.32921	-6.96648	-1.58496	7.14986	1.88586	-8.08056	NA	NA	0.019848	3.2497e-12	0.112974	8.68635e-13	0.0593143	6.44687e-16	NA	NA	0.426569	9.80326e-10	0.728897	4.3416e-10	0.598909	3.06425e-13	NA	NA
FBXL20	5e-10	1.20068e-07	-6.2191	Brain_Spinal_cord_cervical_c-1	2.56546e-13	1.23792e-10	-7.31544	Esophagus_Muscularis	3.85039e-16	2.0749e-13	-8.14318	NA	NA	NA	1	1	1	0	3	2.32921	-6.96648	-1.58496	7.14986	-1.88586	8.08056	NA	NA	0.019848	3.2497e-12	0.112974	8.68635e-13	0.0593143	6.44687e-16	NA	NA	0.426569	9.80326e-10	0.728897	4.3416e-10	0.606487	3.31982e-13	NA	NA
FBXL20	5e-10	1.20068e-07	-6.2191	Brain_Spinal_cord_cervical_c-1	2.56546e-13	1.23792e-10	-7.31544	Heart_Atrial_Appendage	3.85039e-16	2.28407e-13	-8.14318	NA	NA	NA	1	1	1	0	3	2.32921	-6.96648	-1.58496	7.14986	-1.88586	8.08056	NA	NA	0.019848	3.2497e-12	0.112974	8.68635e-13	0.0593143	6.44687e-16	NA	NA	0.426569	9.80326e-10	0.728897	4.3416e-10	0.604393	3.62428e-13	NA	NA
FBXL20	5e-10	1.20068e-07	-6.2191	Brain_Spinal_cord_cervical_c-1	2.56546e-13	1.23792e-10	-7.31544	Lung	3.85039e-16	1.85159e-13	-8.14318	NA	NA	NA	1	1	1	0	3	2.32921	-6.96648	-1.58496	7.14986	-1.88586	8.08056	NA	NA	0.019848	3.2497e-12	0.112974	8.68635e-13	0.0593143	6.44687e-16	NA	NA	0.426569	9.80326e-10	0.728897	4.3416e-10	0.596422	3.44438e-13	NA	NA
FBXL20	5e-10	1.20068e-07	-6.2191	Brain_Spinal_cord_cervical_c-1	2.56546e-13	1.23792e-10	-7.31544	Minor_Salivary_Gland	4.28723e-12	1.75699e-09	6.92737	NA	NA	NA	1	1	1	0	3	2.32921	-6.96648	-1.58496	7.14986	2.09176	-6.6644	NA	NA	0.019848	3.2497e-12	0.112974	8.68635e-13	0.03646	2.65754e-11	NA	NA	0.426569	9.80326e-10	0.728897	4.3416e-10	0.526731	9.62554e-09	NA	NA
FBXL20	5e-10	1.20068e-07	-6.2191	Brain_Spinal_cord_cervical_c-1	2.56546e-13	1.23792e-10	-7.31544	Nerve_Tibial	3.85039e-16	1.85104e-13	-8.14318	NA	NA	NA	1	1	1	0	3	2.32921	-6.96648	-1.58496	7.14986	-1.88586	8.08056	NA	NA	0.019848	3.2497e-12	0.112974	8.68635e-13	0.0593143	6.44687e-16	NA	NA	0.426569	9.80326e-10	0.728897	4.3416e-10	0.601198	3.44367e-13	NA	NA
FBXL20	5e-10	1.20068e-07	-6.2191	Brain_Spinal_cord_cervical_c-1	2.56546e-13	1.23792e-10	-7.31544	Ovary	4.28723e-12	1.99705e-09	6.92737	NA	NA	NA	1	1	1	0	3	2.32921	-6.96648	-1.58496	7.14986	2.09176	-6.6644	NA	NA	0.019848	3.2497e-12	0.112974	8.68635e-13	0.03646	2.65754e-11	NA	NA	0.426569	9.80326e-10	0.728897	4.3416e-10	0.526707	9.08792e-09	NA	NA
FBXL20	5e-10	1.20068e-07	-6.2191	Brain_Spinal_cord_cervical_c-1	2.56546e-13	1.23792e-10	-7.31544	Skin_Not_Sun_Exposed_Suprapubic	4.28723e-12	2.07108e-09	6.92737	NA	NA	NA	1	1	1	0	3	2.32921	-6.96648	-1.58496	7.14986	2.09176	-6.6644	NA	NA	0.019848	3.2497e-12	0.112974	8.68635e-13	0.03646	2.65754e-11	NA	NA	0.426569	9.80326e-10	0.728897	4.3416e-10	0.516361	8.97496e-09	NA	NA
FBXL20	5e-10	1.20068e-07	-6.2191	Brain_Spinal_cord_cervical_c-1	2.56546e-13	1.23792e-10	-7.31544	Skin_Sun_Exposed_Lower_leg	3.85039e-16	2.09871e-13	-8.14318	NA	NA	NA	1	1	1	0	3	2.32921	-6.96648	-1.58496	7.14986	-1.88586	8.08056	NA	NA	0.019848	3.2497e-12	0.112974	8.68635e-13	0.0593143	6.44687e-16	NA	NA	0.426569	9.80326e-10	0.728897	4.3416e-10	0.59639	3.29572e-13	NA	NA
FBXL20	5e-10	1.20068e-07	-6.2191	Brain_Spinal_cord_cervical_c-1	2.56546e-13	1.23792e-10	-7.31544	Testis	3.85039e-16	2.69163e-13	8.14318	NA	NA	NA	1	1	1	0	3	2.32921	-6.96648	-1.58496	7.14986	1.88586	-8.08056	NA	NA	0.019848	3.2497e-12	0.112974	8.68635e-13	0.0593143	6.44687e-16	NA	NA	0.426569	9.80326e-10	0.728897	4.3416e-10	0.624159	4.39668e-13	NA	NA
FBXL20	5e-10	1.20068e-07	-6.2191	Brain_Spinal_cord_cervical_c-1	2.56546e-13	1.23792e-10	-7.31544	Uterus	3.85039e-16	2.3505e-13	8.14318	NA	NA	NA	1	1	1	0	3	2.32921	-6.96648	-1.58496	7.14986	1.88586	-8.08056	NA	NA	0.019848	3.2497e-12	0.112974	8.68635e-13	0.0593143	6.44687e-16	NA	NA	0.426569	9.80326e-10	0.728897	4.3416e-10	0.600814	3.846e-13	NA	NA
FBXL20	5e-10	1.20068e-07	-6.2191	Brain_Spinal_cord_cervical_c-1	2.56546e-13	1.23792e-10	-7.31544	smultixcan	3.85039e-16	2.12772e-13	-1.87919	NA	NA	NA	1	1	1	0	3	2.32921	-6.96648	-1.58496	7.14986	-0.435198	1.86475	NA	NA	0.019848	3.2497e-12	0.112974	8.68635e-13	0.0593143	6.44687e-16	NA	NA	0.426569	9.80326e-10	0.728897	4.3416e-10	0.595666	3.4077e-13	NA	NA
FBXL20	5e-10	1.20068e-07	-6.2191	Breast_Mammary_Tissue	2.56546e-13	1.51807e-10	7.31544	Adipose_Visceral_Omentum	3.85039e-16	2.00879e-13	8.14318	NA	NA	NA	1	1	1	0	3	2.32921	-6.96648	1.936	-7.14986	1.88586	-8.08056	NA	NA	0.019848	3.2497e-12	0.0528683	8.68635e-13	0.0593143	6.44687e-16	NA	NA	0.426569	9.80326e-10	0.63267	4.05106e-10	0.606495	3.38409e-13	NA	NA
FBXL20	5e-10	1.20068e-07	-6.2191	Breast_Mammary_Tissue	2.56546e-13	1.51807e-10	7.31544	Artery_Aorta	3.85039e-16	1.93281e-13	-8.14318	NA	NA	NA	1	1	1	0	3	2.32921	-6.96648	1.936	-7.14986	-1.88586	8.08056	NA	NA	0.019848	3.2497e-12	0.0528683	8.68635e-13	0.0593143	6.44687e-16	NA	NA	0.426569	9.80326e-10	0.63267	4.05106e-10	0.607378	3.37974e-13	NA	NA
FBXL20	5e-10	1.20068e-07	-6.2191	Breast_Mammary_Tissue	2.56546e-13	1.51807e-10	7.31544	Brain_Cerebellum	3.85039e-16	1.97691e-13	-8.14318	NA	NA	NA	1	1	1	0	3	2.32921	-6.96648	1.936	-7.14986	-1.88586	8.08056	NA	NA	0.019848	3.2497e-12	0.0528683	8.68635e-13	0.0593143	6.44687e-16	NA	NA	0.426569	9.80326e-10	0.63267	4.05106e-10	0.5945	3.77106e-13	NA	NA
FBXL20	5e-10	1.20068e-07	-6.2191	Breast_Mammary_Tissue	2.56546e-13	1.51807e-10	7.31544	Breast_Mammary_Tissue	3.85039e-16	1.96385e-13	-8.14318	NA	NA	NA	1	1	1	0	3	2.32921	-6.96648	1.936	-7.14986	-1.88586	8.08056	NA	NA	0.019848	3.2497e-12	0.0528683	8.68635e-13	0.0593143	6.44687e-16	NA	NA	0.426569	9.80326e-10	0.63267	4.05106e-10	0.600924	3.29528e-13	NA	NA
FBXL20	5e-10	1.20068e-07	-6.2191	Breast_Mammary_Tissue	2.56546e-13	1.51807e-10	7.31544	Cells_Cultured_fibroblasts	4.28723e-12	1.67356e-09	6.92737	NA	NA	NA	1	1	1	0	3	2.32921	-6.96648	1.936	-7.14986	2.09176	-6.6644	NA	NA	0.019848	3.2497e-12	0.0528683	8.68635e-13	0.03646	2.65754e-11	NA	NA	0.426569	9.80326e-10	0.63267	4.05106e-10	0.52688	8.86681e-09	NA	NA
FBXL20	5e-10	1.20068e-07	-6.2191	Breast_Mammary_Tissue	2.56546e-13	1.51807e-10	7.31544	Cells_EBV-transformed_lymphocytes	3.85039e-16	2.18723e-13	8.14318	NA	NA	NA	1	1	1	0	3	2.32921	-6.96648	1.936	-7.14986	1.88586	-8.08056	NA	NA	0.019848	3.2497e-12	0.0528683	8.68635e-13	0.0593143	6.44687e-16	NA	NA	0.426569	9.80326e-10	0.63267	4.05106e-10	0.583826	3.67838e-13	NA	NA
FBXL20	5e-10	1.20068e-07	-6.2191	Breast_Mammary_Tissue	2.56546e-13	1.51807e-10	7.31544	Esophagus_Gastroesophageal_Junction	3.85039e-16	1.95651e-13	8.14318	NA	NA	NA	1	1	1	0	3	2.32921	-6.96648	1.936	-7.14986	1.88586	-8.08056	NA	NA	0.019848	3.2497e-12	0.0528683	8.68635e-13	0.0593143	6.44687e-16	NA	NA	0.426569	9.80326e-10	0.63267	4.05106e-10	0.598909	3.06425e-13	NA	NA
FBXL20	5e-10	1.20068e-07	-6.2191	Breast_Mammary_Tissue	2.56546e-13	1.51807e-10	7.31544	Esophagus_Muscularis	3.85039e-16	2.0749e-13	-8.14318	NA	NA	NA	1	1	1	0	3	2.32921	-6.96648	1.936	-7.14986	-1.88586	8.08056	NA	NA	0.019848	3.2497e-12	0.0528683	8.68635e-13	0.0593143	6.44687e-16	NA	NA	0.426569	9.80326e-10	0.63267	4.05106e-10	0.606487	3.31982e-13	NA	NA
FBXL20	5e-10	1.20068e-07	-6.2191	Breast_Mammary_Tissue	2.56546e-13	1.51807e-10	7.31544	Heart_Atrial_Appendage	3.85039e-16	2.28407e-13	-8.14318	NA	NA	NA	1	1	1	0	3	2.32921	-6.96648	1.936	-7.14986	-1.88586	8.08056	NA	NA	0.019848	3.2497e-12	0.0528683	8.68635e-13	0.0593143	6.44687e-16	NA	NA	0.426569	9.80326e-10	0.63267	4.05106e-10	0.604393	3.62428e-13	NA	NA
FBXL20	5e-10	1.20068e-07	-6.2191	Breast_Mammary_Tissue	2.56546e-13	1.51807e-10	7.31544	Lung	3.85039e-16	1.85159e-13	-8.14318	NA	NA	NA	1	1	1	0	3	2.32921	-6.96648	1.936	-7.14986	-1.88586	8.08056	NA	NA	0.019848	3.2497e-12	0.0528683	8.68635e-13	0.0593143	6.44687e-16	NA	NA	0.426569	9.80326e-10	0.63267	4.05106e-10	0.596422	3.44438e-13	NA	NA
FBXL20	5e-10	1.20068e-07	-6.2191	Breast_Mammary_Tissue	2.56546e-13	1.51807e-10	7.31544	Minor_Salivary_Gland	4.28723e-12	1.75699e-09	6.92737	NA	NA	NA	1	1	1	0	3	2.32921	-6.96648	1.936	-7.14986	2.09176	-6.6644	NA	NA	0.019848	3.2497e-12	0.0528683	8.68635e-13	0.03646	2.65754e-11	NA	NA	0.426569	9.80326e-10	0.63267	4.05106e-10	0.526731	9.62554e-09	NA	NA
FBXL20	5e-10	1.20068e-07	-6.2191	Breast_Mammary_Tissue	2.56546e-13	1.51807e-10	7.31544	Nerve_Tibial	3.85039e-16	1.85104e-13	-8.14318	NA	NA	NA	1	1	1	0	3	2.32921	-6.96648	1.936	-7.14986	-1.88586	8.08056	NA	NA	0.019848	3.2497e-12	0.0528683	8.68635e-13	0.0593143	6.44687e-16	NA	NA	0.426569	9.80326e-10	0.63267	4.05106e-10	0.601198	3.44367e-13	NA	NA
FBXL20	5e-10	1.20068e-07	-6.2191	Breast_Mammary_Tissue	2.56546e-13	1.51807e-10	7.31544	Ovary	4.28723e-12	1.99705e-09	6.92737	NA	NA	NA	1	1	1	0	3	2.32921	-6.96648	1.936	-7.14986	2.09176	-6.6644	NA	NA	0.019848	3.2497e-12	0.0528683	8.68635e-13	0.03646	2.65754e-11	NA	NA	0.426569	9.80326e-10	0.63267	4.05106e-10	0.526707	9.08792e-09	NA	NA
FBXL20	5e-10	1.20068e-07	-6.2191	Breast_Mammary_Tissue	2.56546e-13	1.51807e-10	7.31544	Skin_Not_Sun_Exposed_Suprapubic	4.28723e-12	2.07108e-09	6.92737	NA	NA	NA	1	1	1	0	3	2.32921	-6.96648	1.936	-7.14986	2.09176	-6.6644	NA	NA	0.019848	3.2497e-12	0.0528683	8.68635e-13	0.03646	2.65754e-11	NA	NA	0.426569	9.80326e-10	0.63267	4.05106e-10	0.516361	8.97496e-09	NA	NA
FBXL20	5e-10	1.20068e-07	-6.2191	Breast_Mammary_Tissue	2.56546e-13	1.51807e-10	7.31544	Skin_Sun_Exposed_Lower_leg	3.85039e-16	2.09871e-13	-8.14318	NA	NA	NA	1	1	1	0	3	2.32921	-6.96648	1.936	-7.14986	-1.88586	8.08056	NA	NA	0.019848	3.2497e-12	0.0528683	8.68635e-13	0.0593143	6.44687e-16	NA	NA	0.426569	9.80326e-10	0.63267	4.05106e-10	0.59639	3.29572e-13	NA	NA
FBXL20	5e-10	1.20068e-07	-6.2191	Breast_Mammary_Tissue	2.56546e-13	1.51807e-10	7.31544	Testis	3.85039e-16	2.69163e-13	8.14318	NA	NA	NA	1	1	1	0	3	2.32921	-6.96648	1.936	-7.14986	1.88586	-8.08056	NA	NA	0.019848	3.2497e-12	0.0528683	8.68635e-13	0.0593143	6.44687e-16	NA	NA	0.426569	9.80326e-10	0.63267	4.05106e-10	0.624159	4.39668e-13	NA	NA
FBXL20	5e-10	1.20068e-07	-6.2191	Breast_Mammary_Tissue	2.56546e-13	1.51807e-10	7.31544	Uterus	3.85039e-16	2.3505e-13	8.14318	NA	NA	NA	1	1	1	0	3	2.32921	-6.96648	1.936	-7.14986	1.88586	-8.08056	NA	NA	0.019848	3.2497e-12	0.0528683	8.68635e-13	0.0593143	6.44687e-16	NA	NA	0.426569	9.80326e-10	0.63267	4.05106e-10	0.600814	3.846e-13	NA	NA
FBXL20	5e-10	1.20068e-07	-6.2191	Breast_Mammary_Tissue	2.56546e-13	1.51807e-10	7.31544	smultixcan	3.85039e-16	2.12772e-13	-1.87919	NA	NA	NA	1	1	1	0	3	2.32921	-6.96648	1.936	-7.14986	-0.435198	1.86475	NA	NA	0.019848	3.2497e-12	0.0528683	8.68635e-13	0.0593143	6.44687e-16	NA	NA	0.426569	9.80326e-10	0.63267	4.05106e-10	0.595666	3.4077e-13	NA	NA
FBXL20	5e-10	1.20068e-07	-6.2191	Cells_Cultured_fibroblasts	6.65987e-14	4.01901e-11	7.49441	Adipose_Visceral_Omentum	3.85039e-16	2.00879e-13	8.14318	NA	NA	NA	1	1	1	0	3	2.32921	-6.96648	1.95265	-7.28976	1.88586	-8.08056	NA	NA	0.019848	3.2497e-12	0.0508609	3.10514e-13	0.0593143	6.44687e-16	NA	NA	0.426569	9.80326e-10	0.603524	1.4156e-10	0.606495	3.38409e-13	NA	NA
FBXL20	5e-10	1.20068e-07	-6.2191	Cells_Cultured_fibroblasts	6.65987e-14	4.01901e-11	7.49441	Artery_Aorta	3.85039e-16	1.93281e-13	-8.14318	NA	NA	NA	1	1	1	0	3	2.32921	-6.96648	1.95265	-7.28976	-1.88586	8.08056	NA	NA	0.019848	3.2497e-12	0.0508609	3.10514e-13	0.0593143	6.44687e-16	NA	NA	0.426569	9.80326e-10	0.603524	1.4156e-10	0.607378	3.37974e-13	NA	NA
FBXL20	5e-10	1.20068e-07	-6.2191	Cells_Cultured_fibroblasts	6.65987e-14	4.01901e-11	7.49441	Brain_Cerebellum	3.85039e-16	1.97691e-13	-8.14318	NA	NA	NA	1	1	1	0	3	2.32921	-6.96648	1.95265	-7.28976	-1.88586	8.08056	NA	NA	0.019848	3.2497e-12	0.0508609	3.10514e-13	0.0593143	6.44687e-16	NA	NA	0.426569	9.80326e-10	0.603524	1.4156e-10	0.5945	3.77106e-13	NA	NA
FBXL20	5e-10	1.20068e-07	-6.2191	Cells_Cultured_fibroblasts	6.65987e-14	4.01901e-11	7.49441	Breast_Mammary_Tissue	3.85039e-16	1.96385e-13	-8.14318	NA	NA	NA	1	1	1	0	3	2.32921	-6.96648	1.95265	-7.28976	-1.88586	8.08056	NA	NA	0.019848	3.2497e-12	0.0508609	3.10514e-13	0.0593143	6.44687e-16	NA	NA	0.426569	9.80326e-10	0.603524	1.4156e-10	0.600924	3.29528e-13	NA	NA
FBXL20	5e-10	1.20068e-07	-6.2191	Cells_Cultured_fibroblasts	6.65987e-14	4.01901e-11	7.49441	Cells_Cultured_fibroblasts	4.28723e-12	1.67356e-09	6.92737	NA	NA	NA	1	1	1	0	3	2.32921	-6.96648	1.95265	-7.28976	2.09176	-6.6644	NA	NA	0.019848	3.2497e-12	0.0508609	3.10514e-13	0.03646	2.65754e-11	NA	NA	0.426569	9.80326e-10	0.603524	1.4156e-10	0.52688	8.86681e-09	NA	NA
FBXL20	5e-10	1.20068e-07	-6.2191	Cells_Cultured_fibroblasts	6.65987e-14	4.01901e-11	7.49441	Cells_EBV-transformed_lymphocytes	3.85039e-16	2.18723e-13	8.14318	NA	NA	NA	1	1	1	0	3	2.32921	-6.96648	1.95265	-7.28976	1.88586	-8.08056	NA	NA	0.019848	3.2497e-12	0.0508609	3.10514e-13	0.0593143	6.44687e-16	NA	NA	0.426569	9.80326e-10	0.603524	1.4156e-10	0.583826	3.67838e-13	NA	NA
FBXL20	5e-10	1.20068e-07	-6.2191	Cells_Cultured_fibroblasts	6.65987e-14	4.01901e-11	7.49441	Esophagus_Gastroesophageal_Junction	3.85039e-16	1.95651e-13	8.14318	NA	NA	NA	1	1	1	0	3	2.32921	-6.96648	1.95265	-7.28976	1.88586	-8.08056	NA	NA	0.019848	3.2497e-12	0.0508609	3.10514e-13	0.0593143	6.44687e-16	NA	NA	0.426569	9.80326e-10	0.603524	1.4156e-10	0.598909	3.06425e-13	NA	NA
FBXL20	5e-10	1.20068e-07	-6.2191	Cells_Cultured_fibroblasts	6.65987e-14	4.01901e-11	7.49441	Esophagus_Muscularis	3.85039e-16	2.0749e-13	-8.14318	NA	NA	NA	1	1	1	0	3	2.32921	-6.96648	1.95265	-7.28976	-1.88586	8.08056	NA	NA	0.019848	3.2497e-12	0.0508609	3.10514e-13	0.0593143	6.44687e-16	NA	NA	0.426569	9.80326e-10	0.603524	1.4156e-10	0.606487	3.31982e-13	NA	NA
FBXL20	5e-10	1.20068e-07	-6.2191	Cells_Cultured_fibroblasts	6.65987e-14	4.01901e-11	7.49441	Heart_Atrial_Appendage	3.85039e-16	2.28407e-13	-8.14318	NA	NA	NA	1	1	1	0	3	2.32921	-6.96648	1.95265	-7.28976	-1.88586	8.08056	NA	NA	0.019848	3.2497e-12	0.0508609	3.10514e-13	0.0593143	6.44687e-16	NA	NA	0.426569	9.80326e-10	0.603524	1.4156e-10	0.604393	3.62428e-13	NA	NA
FBXL20	5e-10	1.20068e-07	-6.2191	Cells_Cultured_fibroblasts	6.65987e-14	4.01901e-11	7.49441	Lung	3.85039e-16	1.85159e-13	-8.14318	NA	NA	NA	1	1	1	0	3	2.32921	-6.96648	1.95265	-7.28976	-1.88586	8.08056	NA	NA	0.019848	3.2497e-12	0.0508609	3.10514e-13	0.0593143	6.44687e-16	NA	NA	0.426569	9.80326e-10	0.603524	1.4156e-10	0.596422	3.44438e-13	NA	NA
FBXL20	5e-10	1.20068e-07	-6.2191	Cells_Cultured_fibroblasts	6.65987e-14	4.01901e-11	7.49441	Minor_Salivary_Gland	4.28723e-12	1.75699e-09	6.92737	NA	NA	NA	1	1	1	0	3	2.32921	-6.96648	1.95265	-7.28976	2.09176	-6.6644	NA	NA	0.019848	3.2497e-12	0.0508609	3.10514e-13	0.03646	2.65754e-11	NA	NA	0.426569	9.80326e-10	0.603524	1.4156e-10	0.526731	9.62554e-09	NA	NA
FBXL20	5e-10	1.20068e-07	-6.2191	Cells_Cultured_fibroblasts	6.65987e-14	4.01901e-11	7.49441	Nerve_Tibial	3.85039e-16	1.85104e-13	-8.14318	NA	NA	NA	1	1	1	0	3	2.32921	-6.96648	1.95265	-7.28976	-1.88586	8.08056	NA	NA	0.019848	3.2497e-12	0.0508609	3.10514e-13	0.0593143	6.44687e-16	NA	NA	0.426569	9.80326e-10	0.603524	1.4156e-10	0.601198	3.44367e-13	NA	NA
FBXL20	5e-10	1.20068e-07	-6.2191	Cells_Cultured_fibroblasts	6.65987e-14	4.01901e-11	7.49441	Ovary	4.28723e-12	1.99705e-09	6.92737	NA	NA	NA	1	1	1	0	3	2.32921	-6.96648	1.95265	-7.28976	2.09176	-6.6644	NA	NA	0.019848	3.2497e-12	0.0508609	3.10514e-13	0.03646	2.65754e-11	NA	NA	0.426569	9.80326e-10	0.603524	1.4156e-10	0.526707	9.08792e-09	NA	NA
FBXL20	5e-10	1.20068e-07	-6.2191	Cells_Cultured_fibroblasts	6.65987e-14	4.01901e-11	7.49441	Skin_Not_Sun_Exposed_Suprapubic	4.28723e-12	2.07108e-09	6.92737	NA	NA	NA	1	1	1	0	3	2.32921	-6.96648	1.95265	-7.28976	2.09176	-6.6644	NA	NA	0.019848	3.2497e-12	0.0508609	3.10514e-13	0.03646	2.65754e-11	NA	NA	0.426569	9.80326e-10	0.603524	1.4156e-10	0.516361	8.97496e-09	NA	NA
FBXL20	5e-10	1.20068e-07	-6.2191	Cells_Cultured_fibroblasts	6.65987e-14	4.01901e-11	7.49441	Skin_Sun_Exposed_Lower_leg	3.85039e-16	2.09871e-13	-8.14318	NA	NA	NA	1	1	1	0	3	2.32921	-6.96648	1.95265	-7.28976	-1.88586	8.08056	NA	NA	0.019848	3.2497e-12	0.0508609	3.10514e-13	0.0593143	6.44687e-16	NA	NA	0.426569	9.80326e-10	0.603524	1.4156e-10	0.59639	3.29572e-13	NA	NA
FBXL20	5e-10	1.20068e-07	-6.2191	Cells_Cultured_fibroblasts	6.65987e-14	4.01901e-11	7.49441	Testis	3.85039e-16	2.69163e-13	8.14318	NA	NA	NA	1	1	1	0	3	2.32921	-6.96648	1.95265	-7.28976	1.88586	-8.08056	NA	NA	0.019848	3.2497e-12	0.0508609	3.10514e-13	0.0593143	6.44687e-16	NA	NA	0.426569	9.80326e-10	0.603524	1.4156e-10	0.624159	4.39668e-13	NA	NA
FBXL20	5e-10	1.20068e-07	-6.2191	Cells_Cultured_fibroblasts	6.65987e-14	4.01901e-11	7.49441	Uterus	3.85039e-16	2.3505e-13	8.14318	NA	NA	NA	1	1	1	0	3	2.32921	-6.96648	1.95265	-7.28976	1.88586	-8.08056	NA	NA	0.019848	3.2497e-12	0.0508609	3.10514e-13	0.0593143	6.44687e-16	NA	NA	0.426569	9.80326e-10	0.603524	1.4156e-10	0.600814	3.846e-13	NA	NA
FBXL20	5e-10	1.20068e-07	-6.2191	Cells_Cultured_fibroblasts	6.65987e-14	4.01901e-11	7.49441	smultixcan	3.85039e-16	2.12772e-13	-1.87919	NA	NA	NA	1	1	1	0	3	2.32921	-6.96648	1.95265	-7.28976	-0.435198	1.86475	NA	NA	0.019848	3.2497e-12	0.0508609	3.10514e-13	0.0593143	6.44687e-16	NA	NA	0.426569	9.80326e-10	0.603524	1.4156e-10	0.595666	3.4077e-13	NA	NA
FBXL20	5e-10	1.20068e-07	-6.2191	Colon_Transverse	2.56546e-13	1.632e-10	7.31544	Adipose_Visceral_Omentum	3.85039e-16	2.00879e-13	8.14318	NA	NA	NA	1	1	1	0	3	2.32921	-6.96648	2.73225	-7.83305	1.88586	-8.08056	NA	NA	0.019848	3.2497e-12	0.00629029	4.76193e-15	0.0593143	6.44687e-16	NA	NA	0.426569	9.80326e-10	0.328508	3.1549e-12	0.606495	3.38409e-13	NA	NA
FBXL20	5e-10	1.20068e-07	-6.2191	Colon_Transverse	2.56546e-13	1.632e-10	7.31544	Artery_Aorta	3.85039e-16	1.93281e-13	-8.14318	NA	NA	NA	1	1	1	0	3	2.32921	-6.96648	2.73225	-7.83305	-1.88586	8.08056	NA	NA	0.019848	3.2497e-12	0.00629029	4.76193e-15	0.0593143	6.44687e-16	NA	NA	0.426569	9.80326e-10	0.328508	3.1549e-12	0.607378	3.37974e-13	NA	NA
FBXL20	5e-10	1.20068e-07	-6.2191	Colon_Transverse	2.56546e-13	1.632e-10	7.31544	Brain_Cerebellum	3.85039e-16	1.97691e-13	-8.14318	NA	NA	NA	1	1	1	0	3	2.32921	-6.96648	2.73225	-7.83305	-1.88586	8.08056	NA	NA	0.019848	3.2497e-12	0.00629029	4.76193e-15	0.0593143	6.44687e-16	NA	NA	0.426569	9.80326e-10	0.328508	3.1549e-12	0.5945	3.77106e-13	NA	NA
FBXL20	5e-10	1.20068e-07	-6.2191	Colon_Transverse	2.56546e-13	1.632e-10	7.31544	Breast_Mammary_Tissue	3.85039e-16	1.96385e-13	-8.14318	NA	NA	NA	1	1	1	0	3	2.32921	-6.96648	2.73225	-7.83305	-1.88586	8.08056	NA	NA	0.019848	3.2497e-12	0.00629029	4.76193e-15	0.0593143	6.44687e-16	NA	NA	0.426569	9.80326e-10	0.328508	3.1549e-12	0.600924	3.29528e-13	NA	NA
FBXL20	5e-10	1.20068e-07	-6.2191	Colon_Transverse	2.56546e-13	1.632e-10	7.31544	Cells_Cultured_fibroblasts	4.28723e-12	1.67356e-09	6.92737	NA	NA	NA	1	1	1	0	3	2.32921	-6.96648	2.73225	-7.83305	2.09176	-6.6644	NA	NA	0.019848	3.2497e-12	0.00629029	4.76193e-15	0.03646	2.65754e-11	NA	NA	0.426569	9.80326e-10	0.328508	3.1549e-12	0.52688	8.86681e-09	NA	NA
FBXL20	5e-10	1.20068e-07	-6.2191	Colon_Transverse	2.56546e-13	1.632e-10	7.31544	Cells_EBV-transformed_lymphocytes	3.85039e-16	2.18723e-13	8.14318	NA	NA	NA	1	1	1	0	3	2.32921	-6.96648	2.73225	-7.83305	1.88586	-8.08056	NA	NA	0.019848	3.2497e-12	0.00629029	4.76193e-15	0.0593143	6.44687e-16	NA	NA	0.426569	9.80326e-10	0.328508	3.1549e-12	0.583826	3.67838e-13	NA	NA
FBXL20	5e-10	1.20068e-07	-6.2191	Colon_Transverse	2.56546e-13	1.632e-10	7.31544	Esophagus_Gastroesophageal_Junction	3.85039e-16	1.95651e-13	8.14318	NA	NA	NA	1	1	1	0	3	2.32921	-6.96648	2.73225	-7.83305	1.88586	-8.08056	NA	NA	0.019848	3.2497e-12	0.00629029	4.76193e-15	0.0593143	6.44687e-16	NA	NA	0.426569	9.80326e-10	0.328508	3.1549e-12	0.598909	3.06425e-13	NA	NA
FBXL20	5e-10	1.20068e-07	-6.2191	Colon_Transverse	2.56546e-13	1.632e-10	7.31544	Esophagus_Muscularis	3.85039e-16	2.0749e-13	-8.14318	NA	NA	NA	1	1	1	0	3	2.32921	-6.96648	2.73225	-7.83305	-1.88586	8.08056	NA	NA	0.019848	3.2497e-12	0.00629029	4.76193e-15	0.0593143	6.44687e-16	NA	NA	0.426569	9.80326e-10	0.328508	3.1549e-12	0.606487	3.31982e-13	NA	NA
FBXL20	5e-10	1.20068e-07	-6.2191	Colon_Transverse	2.56546e-13	1.632e-10	7.31544	Heart_Atrial_Appendage	3.85039e-16	2.28407e-13	-8.14318	NA	NA	NA	1	1	1	0	3	2.32921	-6.96648	2.73225	-7.83305	-1.88586	8.08056	NA	NA	0.019848	3.2497e-12	0.00629029	4.76193e-15	0.0593143	6.44687e-16	NA	NA	0.426569	9.80326e-10	0.328508	3.1549e-12	0.604393	3.62428e-13	NA	NA
FBXL20	5e-10	1.20068e-07	-6.2191	Colon_Transverse	2.56546e-13	1.632e-10	7.31544	Lung	3.85039e-16	1.85159e-13	-8.14318	NA	NA	NA	1	1	1	0	3	2.32921	-6.96648	2.73225	-7.83305	-1.88586	8.08056	NA	NA	0.019848	3.2497e-12	0.00629029	4.76193e-15	0.0593143	6.44687e-16	NA	NA	0.426569	9.80326e-10	0.328508	3.1549e-12	0.596422	3.44438e-13	NA	NA
FBXL20	5e-10	1.20068e-07	-6.2191	Colon_Transverse	2.56546e-13	1.632e-10	7.31544	Minor_Salivary_Gland	4.28723e-12	1.75699e-09	6.92737	NA	NA	NA	1	1	1	0	3	2.32921	-6.96648	2.73225	-7.83305	2.09176	-6.6644	NA	NA	0.019848	3.2497e-12	0.00629029	4.76193e-15	0.03646	2.65754e-11	NA	NA	0.426569	9.80326e-10	0.328508	3.1549e-12	0.526731	9.62554e-09	NA	NA
FBXL20	5e-10	1.20068e-07	-6.2191	Colon_Transverse	2.56546e-13	1.632e-10	7.31544	Nerve_Tibial	3.85039e-16	1.85104e-13	-8.14318	NA	NA	NA	1	1	1	0	3	2.32921	-6.96648	2.73225	-7.83305	-1.88586	8.08056	NA	NA	0.019848	3.2497e-12	0.00629029	4.76193e-15	0.0593143	6.44687e-16	NA	NA	0.426569	9.80326e-10	0.328508	3.1549e-12	0.601198	3.44367e-13	NA	NA
FBXL20	5e-10	1.20068e-07	-6.2191	Colon_Transverse	2.56546e-13	1.632e-10	7.31544	Ovary	4.28723e-12	1.99705e-09	6.92737	NA	NA	NA	1	1	1	0	3	2.32921	-6.96648	2.73225	-7.83305	2.09176	-6.6644	NA	NA	0.019848	3.2497e-12	0.00629029	4.76193e-15	0.03646	2.65754e-11	NA	NA	0.426569	9.80326e-10	0.328508	3.1549e-12	0.526707	9.08792e-09	NA	NA
FBXL20	5e-10	1.20068e-07	-6.2191	Colon_Transverse	2.56546e-13	1.632e-10	7.31544	Skin_Not_Sun_Exposed_Suprapubic	4.28723e-12	2.07108e-09	6.92737	NA	NA	NA	1	1	1	0	3	2.32921	-6.96648	2.73225	-7.83305	2.09176	-6.6644	NA	NA	0.019848	3.2497e-12	0.00629029	4.76193e-15	0.03646	2.65754e-11	NA	NA	0.426569	9.80326e-10	0.328508	3.1549e-12	0.516361	8.97496e-09	NA	NA
FBXL20	5e-10	1.20068e-07	-6.2191	Colon_Transverse	2.56546e-13	1.632e-10	7.31544	Skin_Sun_Exposed_Lower_leg	3.85039e-16	2.09871e-13	-8.14318	NA	NA	NA	1	1	1	0	3	2.32921	-6.96648	2.73225	-7.83305	-1.88586	8.08056	NA	NA	0.019848	3.2497e-12	0.00629029	4.76193e-15	0.0593143	6.44687e-16	NA	NA	0.426569	9.80326e-10	0.328508	3.1549e-12	0.59639	3.29572e-13	NA	NA
FBXL20	5e-10	1.20068e-07	-6.2191	Colon_Transverse	2.56546e-13	1.632e-10	7.31544	Testis	3.85039e-16	2.69163e-13	8.14318	NA	NA	NA	1	1	1	0	3	2.32921	-6.96648	2.73225	-7.83305	1.88586	-8.08056	NA	NA	0.019848	3.2497e-12	0.00629029	4.76193e-15	0.0593143	6.44687e-16	NA	NA	0.426569	9.80326e-10	0.328508	3.1549e-12	0.624159	4.39668e-13	NA	NA
FBXL20	5e-10	1.20068e-07	-6.2191	Colon_Transverse	2.56546e-13	1.632e-10	7.31544	Uterus	3.85039e-16	2.3505e-13	8.14318	NA	NA	NA	1	1	1	0	3	2.32921	-6.96648	2.73225	-7.83305	1.88586	-8.08056	NA	NA	0.019848	3.2497e-12	0.00629029	4.76193e-15	0.0593143	6.44687e-16	NA	NA	0.426569	9.80326e-10	0.328508	3.1549e-12	0.600814	3.846e-13	NA	NA
FBXL20	5e-10	1.20068e-07	-6.2191	Colon_Transverse	2.56546e-13	1.632e-10	7.31544	smultixcan	3.85039e-16	2.12772e-13	-1.87919	NA	NA	NA	1	1	1	0	3	2.32921	-6.96648	2.73225	-7.83305	-0.435198	1.86475	NA	NA	0.019848	3.2497e-12	0.00629029	4.76193e-15	0.0593143	6.44687e-16	NA	NA	0.426569	9.80326e-10	0.328508	3.1549e-12	0.595666	3.4077e-13	NA	NA
FBXL20	5e-10	1.20068e-07	-6.2191	Esophagus_Gastroesophageal_Junction	2.56546e-13	1.48934e-10	7.31544	Adipose_Visceral_Omentum	3.85039e-16	2.00879e-13	8.14318	NA	NA	NA	1	1	1	0	3	2.32921	-6.96648	1.936	-7.14986	1.88586	-8.08056	NA	NA	0.019848	3.2497e-12	0.0528683	8.68635e-13	0.0593143	6.44687e-16	NA	NA	0.426569	9.80326e-10	0.62783	4.11365e-10	0.606495	3.38409e-13	NA	NA
FBXL20	5e-10	1.20068e-07	-6.2191	Esophagus_Gastroesophageal_Junction	2.56546e-13	1.48934e-10	7.31544	Artery_Aorta	3.85039e-16	1.93281e-13	-8.14318	NA	NA	NA	1	1	1	0	3	2.32921	-6.96648	1.936	-7.14986	-1.88586	8.08056	NA	NA	0.019848	3.2497e-12	0.0528683	8.68635e-13	0.0593143	6.44687e-16	NA	NA	0.426569	9.80326e-10	0.62783	4.11365e-10	0.607378	3.37974e-13	NA	NA
FBXL20	5e-10	1.20068e-07	-6.2191	Esophagus_Gastroesophageal_Junction	2.56546e-13	1.48934e-10	7.31544	Brain_Cerebellum	3.85039e-16	1.97691e-13	-8.14318	NA	NA	NA	1	1	1	0	3	2.32921	-6.96648	1.936	-7.14986	-1.88586	8.08056	NA	NA	0.019848	3.2497e-12	0.0528683	8.68635e-13	0.0593143	6.44687e-16	NA	NA	0.426569	9.80326e-10	0.62783	4.11365e-10	0.5945	3.77106e-13	NA	NA
FBXL20	5e-10	1.20068e-07	-6.2191	Esophagus_Gastroesophageal_Junction	2.56546e-13	1.48934e-10	7.31544	Breast_Mammary_Tissue	3.85039e-16	1.96385e-13	-8.14318	NA	NA	NA	1	1	1	0	3	2.32921	-6.96648	1.936	-7.14986	-1.88586	8.08056	NA	NA	0.019848	3.2497e-12	0.0528683	8.68635e-13	0.0593143	6.44687e-16	NA	NA	0.426569	9.80326e-10	0.62783	4.11365e-10	0.600924	3.29528e-13	NA	NA
FBXL20	5e-10	1.20068e-07	-6.2191	Esophagus_Gastroesophageal_Junction	2.56546e-13	1.48934e-10	7.31544	Cells_Cultured_fibroblasts	4.28723e-12	1.67356e-09	6.92737	NA	NA	NA	1	1	1	0	3	2.32921	-6.96648	1.936	-7.14986	2.09176	-6.6644	NA	NA	0.019848	3.2497e-12	0.0528683	8.68635e-13	0.03646	2.65754e-11	NA	NA	0.426569	9.80326e-10	0.62783	4.11365e-10	0.52688	8.86681e-09	NA	NA
FBXL20	5e-10	1.20068e-07	-6.2191	Esophagus_Gastroesophageal_Junction	2.56546e-13	1.48934e-10	7.31544	Cells_EBV-transformed_lymphocytes	3.85039e-16	2.18723e-13	8.14318	NA	NA	NA	1	1	1	0	3	2.32921	-6.96648	1.936	-7.14986	1.88586	-8.08056	NA	NA	0.019848	3.2497e-12	0.0528683	8.68635e-13	0.0593143	6.44687e-16	NA	NA	0.426569	9.80326e-10	0.62783	4.11365e-10	0.583826	3.67838e-13	NA	NA
FBXL20	5e-10	1.20068e-07	-6.2191	Esophagus_Gastroesophageal_Junction	2.56546e-13	1.48934e-10	7.31544	Esophagus_Gastroesophageal_Junction	3.85039e-16	1.95651e-13	8.14318	NA	NA	NA	1	1	1	0	3	2.32921	-6.96648	1.936	-7.14986	1.88586	-8.08056	NA	NA	0.019848	3.2497e-12	0.0528683	8.68635e-13	0.0593143	6.44687e-16	NA	NA	0.426569	9.80326e-10	0.62783	4.11365e-10	0.598909	3.06425e-13	NA	NA
FBXL20	5e-10	1.20068e-07	-6.2191	Esophagus_Gastroesophageal_Junction	2.56546e-13	1.48934e-10	7.31544	Esophagus_Muscularis	3.85039e-16	2.0749e-13	-8.14318	NA	NA	NA	1	1	1	0	3	2.32921	-6.96648	1.936	-7.14986	-1.88586	8.08056	NA	NA	0.019848	3.2497e-12	0.0528683	8.68635e-13	0.0593143	6.44687e-16	NA	NA	0.426569	9.80326e-10	0.62783	4.11365e-10	0.606487	3.31982e-13	NA	NA
FBXL20	5e-10	1.20068e-07	-6.2191	Esophagus_Gastroesophageal_Junction	2.56546e-13	1.48934e-10	7.31544	Heart_Atrial_Appendage	3.85039e-16	2.28407e-13	-8.14318	NA	NA	NA	1	1	1	0	3	2.32921	-6.96648	1.936	-7.14986	-1.88586	8.08056	NA	NA	0.019848	3.2497e-12	0.0528683	8.68635e-13	0.0593143	6.44687e-16	NA	NA	0.426569	9.80326e-10	0.62783	4.11365e-10	0.604393	3.62428e-13	NA	NA
FBXL20	5e-10	1.20068e-07	-6.2191	Esophagus_Gastroesophageal_Junction	2.56546e-13	1.48934e-10	7.31544	Lung	3.85039e-16	1.85159e-13	-8.14318	NA	NA	NA	1	1	1	0	3	2.32921	-6.96648	1.936	-7.14986	-1.88586	8.08056	NA	NA	0.019848	3.2497e-12	0.0528683	8.68635e-13	0.0593143	6.44687e-16	NA	NA	0.426569	9.80326e-10	0.62783	4.11365e-10	0.596422	3.44438e-13	NA	NA
FBXL20	5e-10	1.20068e-07	-6.2191	Esophagus_Gastroesophageal_Junction	2.56546e-13	1.48934e-10	7.31544	Minor_Salivary_Gland	4.28723e-12	1.75699e-09	6.92737	NA	NA	NA	1	1	1	0	3	2.32921	-6.96648	1.936	-7.14986	2.09176	-6.6644	NA	NA	0.019848	3.2497e-12	0.0528683	8.68635e-13	0.03646	2.65754e-11	NA	NA	0.426569	9.80326e-10	0.62783	4.11365e-10	0.526731	9.62554e-09	NA	NA
FBXL20	5e-10	1.20068e-07	-6.2191	Esophagus_Gastroesophageal_Junction	2.56546e-13	1.48934e-10	7.31544	Nerve_Tibial	3.85039e-16	1.85104e-13	-8.14318	NA	NA	NA	1	1	1	0	3	2.32921	-6.96648	1.936	-7.14986	-1.88586	8.08056	NA	NA	0.019848	3.2497e-12	0.0528683	8.68635e-13	0.0593143	6.44687e-16	NA	NA	0.426569	9.80326e-10	0.62783	4.11365e-10	0.601198	3.44367e-13	NA	NA
FBXL20	5e-10	1.20068e-07	-6.2191	Esophagus_Gastroesophageal_Junction	2.56546e-13	1.48934e-10	7.31544	Ovary	4.28723e-12	1.99705e-09	6.92737	NA	NA	NA	1	1	1	0	3	2.32921	-6.96648	1.936	-7.14986	2.09176	-6.6644	NA	NA	0.019848	3.2497e-12	0.0528683	8.68635e-13	0.03646	2.65754e-11	NA	NA	0.426569	9.80326e-10	0.62783	4.11365e-10	0.526707	9.08792e-09	NA	NA
FBXL20	5e-10	1.20068e-07	-6.2191	Esophagus_Gastroesophageal_Junction	2.56546e-13	1.48934e-10	7.31544	Skin_Not_Sun_Exposed_Suprapubic	4.28723e-12	2.07108e-09	6.92737	NA	NA	NA	1	1	1	0	3	2.32921	-6.96648	1.936	-7.14986	2.09176	-6.6644	NA	NA	0.019848	3.2497e-12	0.0528683	8.68635e-13	0.03646	2.65754e-11	NA	NA	0.426569	9.80326e-10	0.62783	4.11365e-10	0.516361	8.97496e-09	NA	NA
FBXL20	5e-10	1.20068e-07	-6.2191	Esophagus_Gastroesophageal_Junction	2.56546e-13	1.48934e-10	7.31544	Skin_Sun_Exposed_Lower_leg	3.85039e-16	2.09871e-13	-8.14318	NA	NA	NA	1	1	1	0	3	2.32921	-6.96648	1.936	-7.14986	-1.88586	8.08056	NA	NA	0.019848	3.2497e-12	0.0528683	8.68635e-13	0.0593143	6.44687e-16	NA	NA	0.426569	9.80326e-10	0.62783	4.11365e-10	0.59639	3.29572e-13	NA	NA
FBXL20	5e-10	1.20068e-07	-6.2191	Esophagus_Gastroesophageal_Junction	2.56546e-13	1.48934e-10	7.31544	Testis	3.85039e-16	2.69163e-13	8.14318	NA	NA	NA	1	1	1	0	3	2.32921	-6.96648	1.936	-7.14986	1.88586	-8.08056	NA	NA	0.019848	3.2497e-12	0.0528683	8.68635e-13	0.0593143	6.44687e-16	NA	NA	0.426569	9.80326e-10	0.62783	4.11365e-10	0.624159	4.39668e-13	NA	NA
FBXL20	5e-10	1.20068e-07	-6.2191	Esophagus_Gastroesophageal_Junction	2.56546e-13	1.48934e-10	7.31544	Uterus	3.85039e-16	2.3505e-13	8.14318	NA	NA	NA	1	1	1	0	3	2.32921	-6.96648	1.936	-7.14986	1.88586	-8.08056	NA	NA	0.019848	3.2497e-12	0.0528683	8.68635e-13	0.0593143	6.44687e-16	NA	NA	0.426569	9.80326e-10	0.62783	4.11365e-10	0.600814	3.846e-13	NA	NA
FBXL20	5e-10	1.20068e-07	-6.2191	Esophagus_Gastroesophageal_Junction	2.56546e-13	1.48934e-10	7.31544	smultixcan	3.85039e-16	2.12772e-13	-1.87919	NA	NA	NA	1	1	1	0	3	2.32921	-6.96648	1.936	-7.14986	-0.435198	1.86475	NA	NA	0.019848	3.2497e-12	0.0528683	8.68635e-13	0.0593143	6.44687e-16	NA	NA	0.426569	9.80326e-10	0.62783	4.11365e-10	0.595666	3.4077e-13	NA	NA
FBXL20	5e-10	1.20068e-07	-6.2191	Esophagus_Mucosa	2.56546e-13	1.82247e-10	7.31544	Adipose_Visceral_Omentum	3.85039e-16	2.00879e-13	8.14318	NA	NA	NA	1	1	1	0	3	2.32921	-6.96648	1.936	-7.14986	1.88586	-8.08056	NA	NA	0.019848	3.2497e-12	0.0528683	8.68635e-13	0.0593143	6.44687e-16	NA	NA	0.426569	9.80326e-10	0.628651	3.82229e-10	0.606495	3.38409e-13	NA	NA
FBXL20	5e-10	1.20068e-07	-6.2191	Esophagus_Mucosa	2.56546e-13	1.82247e-10	7.31544	Artery_Aorta	3.85039e-16	1.93281e-13	-8.14318	NA	NA	NA	1	1	1	0	3	2.32921	-6.96648	1.936	-7.14986	-1.88586	8.08056	NA	NA	0.019848	3.2497e-12	0.0528683	8.68635e-13	0.0593143	6.44687e-16	NA	NA	0.426569	9.80326e-10	0.628651	3.82229e-10	0.607378	3.37974e-13	NA	NA
FBXL20	5e-10	1.20068e-07	-6.2191	Esophagus_Mucosa	2.56546e-13	1.82247e-10	7.31544	Brain_Cerebellum	3.85039e-16	1.97691e-13	-8.14318	NA	NA	NA	1	1	1	0	3	2.32921	-6.96648	1.936	-7.14986	-1.88586	8.08056	NA	NA	0.019848	3.2497e-12	0.0528683	8.68635e-13	0.0593143	6.44687e-16	NA	NA	0.426569	9.80326e-10	0.628651	3.82229e-10	0.5945	3.77106e-13	NA	NA
FBXL20	5e-10	1.20068e-07	-6.2191	Esophagus_Mucosa	2.56546e-13	1.82247e-10	7.31544	Breast_Mammary_Tissue	3.85039e-16	1.96385e-13	-8.14318	NA	NA	NA	1	1	1	0	3	2.32921	-6.96648	1.936	-7.14986	-1.88586	8.08056	NA	NA	0.019848	3.2497e-12	0.0528683	8.68635e-13	0.0593143	6.44687e-16	NA	NA	0.426569	9.80326e-10	0.628651	3.82229e-10	0.600924	3.29528e-13	NA	NA
FBXL20	5e-10	1.20068e-07	-6.2191	Esophagus_Mucosa	2.56546e-13	1.82247e-10	7.31544	Cells_Cultured_fibroblasts	4.28723e-12	1.67356e-09	6.92737	NA	NA	NA	1	1	1	0	3	2.32921	-6.96648	1.936	-7.14986	2.09176	-6.6644	NA	NA	0.019848	3.2497e-12	0.0528683	8.68635e-13	0.03646	2.65754e-11	NA	NA	0.426569	9.80326e-10	0.628651	3.82229e-10	0.52688	8.86681e-09	NA	NA
FBXL20	5e-10	1.20068e-07	-6.2191	Esophagus_Mucosa	2.56546e-13	1.82247e-10	7.31544	Cells_EBV-transformed_lymphocytes	3.85039e-16	2.18723e-13	8.14318	NA	NA	NA	1	1	1	0	3	2.32921	-6.96648	1.936	-7.14986	1.88586	-8.08056	NA	NA	0.019848	3.2497e-12	0.0528683	8.68635e-13	0.0593143	6.44687e-16	NA	NA	0.426569	9.80326e-10	0.628651	3.82229e-10	0.583826	3.67838e-13	NA	NA
FBXL20	5e-10	1.20068e-07	-6.2191	Esophagus_Mucosa	2.56546e-13	1.82247e-10	7.31544	Esophagus_Gastroesophageal_Junction	3.85039e-16	1.95651e-13	8.14318	NA	NA	NA	1	1	1	0	3	2.32921	-6.96648	1.936	-7.14986	1.88586	-8.08056	NA	NA	0.019848	3.2497e-12	0.0528683	8.68635e-13	0.0593143	6.44687e-16	NA	NA	0.426569	9.80326e-10	0.628651	3.82229e-10	0.598909	3.06425e-13	NA	NA
FBXL20	5e-10	1.20068e-07	-6.2191	Esophagus_Mucosa	2.56546e-13	1.82247e-10	7.31544	Esophagus_Muscularis	3.85039e-16	2.0749e-13	-8.14318	NA	NA	NA	1	1	1	0	3	2.32921	-6.96648	1.936	-7.14986	-1.88586	8.08056	NA	NA	0.019848	3.2497e-12	0.0528683	8.68635e-13	0.0593143	6.44687e-16	NA	NA	0.426569	9.80326e-10	0.628651	3.82229e-10	0.606487	3.31982e-13	NA	NA
FBXL20	5e-10	1.20068e-07	-6.2191	Esophagus_Mucosa	2.56546e-13	1.82247e-10	7.31544	Heart_Atrial_Appendage	3.85039e-16	2.28407e-13	-8.14318	NA	NA	NA	1	1	1	0	3	2.32921	-6.96648	1.936	-7.14986	-1.88586	8.08056	NA	NA	0.019848	3.2497e-12	0.0528683	8.68635e-13	0.0593143	6.44687e-16	NA	NA	0.426569	9.80326e-10	0.628651	3.82229e-10	0.604393	3.62428e-13	NA	NA
FBXL20	5e-10	1.20068e-07	-6.2191	Esophagus_Mucosa	2.56546e-13	1.82247e-10	7.31544	Lung	3.85039e-16	1.85159e-13	-8.14318	NA	NA	NA	1	1	1	0	3	2.32921	-6.96648	1.936	-7.14986	-1.88586	8.08056	NA	NA	0.019848	3.2497e-12	0.0528683	8.68635e-13	0.0593143	6.44687e-16	NA	NA	0.426569	9.80326e-10	0.628651	3.82229e-10	0.596422	3.44438e-13	NA	NA
FBXL20	5e-10	1.20068e-07	-6.2191	Esophagus_Mucosa	2.56546e-13	1.82247e-10	7.31544	Minor_Salivary_Gland	4.28723e-12	1.75699e-09	6.92737	NA	NA	NA	1	1	1	0	3	2.32921	-6.96648	1.936	-7.14986	2.09176	-6.6644	NA	NA	0.019848	3.2497e-12	0.0528683	8.68635e-13	0.03646	2.65754e-11	NA	NA	0.426569	9.80326e-10	0.628651	3.82229e-10	0.526731	9.62554e-09	NA	NA
FBXL20	5e-10	1.20068e-07	-6.2191	Esophagus_Mucosa	2.56546e-13	1.82247e-10	7.31544	Nerve_Tibial	3.85039e-16	1.85104e-13	-8.14318	NA	NA	NA	1	1	1	0	3	2.32921	-6.96648	1.936	-7.14986	-1.88586	8.08056	NA	NA	0.019848	3.2497e-12	0.0528683	8.68635e-13	0.0593143	6.44687e-16	NA	NA	0.426569	9.80326e-10	0.628651	3.82229e-10	0.601198	3.44367e-13	NA	NA
FBXL20	5e-10	1.20068e-07	-6.2191	Esophagus_Mucosa	2.56546e-13	1.82247e-10	7.31544	Ovary	4.28723e-12	1.99705e-09	6.92737	NA	NA	NA	1	1	1	0	3	2.32921	-6.96648	1.936	-7.14986	2.09176	-6.6644	NA	NA	0.019848	3.2497e-12	0.0528683	8.68635e-13	0.03646	2.65754e-11	NA	NA	0.426569	9.80326e-10	0.628651	3.82229e-10	0.526707	9.08792e-09	NA	NA
FBXL20	5e-10	1.20068e-07	-6.2191	Esophagus_Mucosa	2.56546e-13	1.82247e-10	7.31544	Skin_Not_Sun_Exposed_Suprapubic	4.28723e-12	2.07108e-09	6.92737	NA	NA	NA	1	1	1	0	3	2.32921	-6.96648	1.936	-7.14986	2.09176	-6.6644	NA	NA	0.019848	3.2497e-12	0.0528683	8.68635e-13	0.03646	2.65754e-11	NA	NA	0.426569	9.80326e-10	0.628651	3.82229e-10	0.516361	8.97496e-09	NA	NA
FBXL20	5e-10	1.20068e-07	-6.2191	Esophagus_Mucosa	2.56546e-13	1.82247e-10	7.31544	Skin_Sun_Exposed_Lower_leg	3.85039e-16	2.09871e-13	-8.14318	NA	NA	NA	1	1	1	0	3	2.32921	-6.96648	1.936	-7.14986	-1.88586	8.08056	NA	NA	0.019848	3.2497e-12	0.0528683	8.68635e-13	0.0593143	6.44687e-16	NA	NA	0.426569	9.80326e-10	0.628651	3.82229e-10	0.59639	3.29572e-13	NA	NA
FBXL20	5e-10	1.20068e-07	-6.2191	Esophagus_Mucosa	2.56546e-13	1.82247e-10	7.31544	Testis	3.85039e-16	2.69163e-13	8.14318	NA	NA	NA	1	1	1	0	3	2.32921	-6.96648	1.936	-7.14986	1.88586	-8.08056	NA	NA	0.019848	3.2497e-12	0.0528683	8.68635e-13	0.0593143	6.44687e-16	NA	NA	0.426569	9.80326e-10	0.628651	3.82229e-10	0.624159	4.39668e-13	NA	NA
FBXL20	5e-10	1.20068e-07	-6.2191	Esophagus_Mucosa	2.56546e-13	1.82247e-10	7.31544	Uterus	3.85039e-16	2.3505e-13	8.14318	NA	NA	NA	1	1	1	0	3	2.32921	-6.96648	1.936	-7.14986	1.88586	-8.08056	NA	NA	0.019848	3.2497e-12	0.0528683	8.68635e-13	0.0593143	6.44687e-16	NA	NA	0.426569	9.80326e-10	0.628651	3.82229e-10	0.600814	3.846e-13	NA	NA
FBXL20	5e-10	1.20068e-07	-6.2191	Esophagus_Mucosa	2.56546e-13	1.82247e-10	7.31544	smultixcan	3.85039e-16	2.12772e-13	-1.87919	NA	NA	NA	1	1	1	0	3	2.32921	-6.96648	1.936	-7.14986	-0.435198	1.86475	NA	NA	0.019848	3.2497e-12	0.0528683	8.68635e-13	0.0593143	6.44687e-16	NA	NA	0.426569	9.80326e-10	0.628651	3.82229e-10	0.595666	3.4077e-13	NA	NA
FBXL20	5e-10	1.20068e-07	-6.2191	Kidney_Cortex	2.56546e-13	1.9241e-10	7.31544	Adipose_Visceral_Omentum	3.85039e-16	2.00879e-13	8.14318	NA	NA	NA	1	1	1	0	3	2.32921	-6.96648	1.936	-7.14986	1.88586	-8.08056	NA	NA	0.019848	3.2497e-12	0.0528683	8.68635e-13	0.0593143	6.44687e-16	NA	NA	0.426569	9.80326e-10	0.675811	3.99833e-10	0.606495	3.38409e-13	NA	NA
FBXL20	5e-10	1.20068e-07	-6.2191	Kidney_Cortex	2.56546e-13	1.9241e-10	7.31544	Artery_Aorta	3.85039e-16	1.93281e-13	-8.14318	NA	NA	NA	1	1	1	0	3	2.32921	-6.96648	1.936	-7.14986	-1.88586	8.08056	NA	NA	0.019848	3.2497e-12	0.0528683	8.68635e-13	0.0593143	6.44687e-16	NA	NA	0.426569	9.80326e-10	0.675811	3.99833e-10	0.607378	3.37974e-13	NA	NA
FBXL20	5e-10	1.20068e-07	-6.2191	Kidney_Cortex	2.56546e-13	1.9241e-10	7.31544	Brain_Cerebellum	3.85039e-16	1.97691e-13	-8.14318	NA	NA	NA	1	1	1	0	3	2.32921	-6.96648	1.936	-7.14986	-1.88586	8.08056	NA	NA	0.019848	3.2497e-12	0.0528683	8.68635e-13	0.0593143	6.44687e-16	NA	NA	0.426569	9.80326e-10	0.675811	3.99833e-10	0.5945	3.77106e-13	NA	NA
FBXL20	5e-10	1.20068e-07	-6.2191	Kidney_Cortex	2.56546e-13	1.9241e-10	7.31544	Breast_Mammary_Tissue	3.85039e-16	1.96385e-13	-8.14318	NA	NA	NA	1	1	1	0	3	2.32921	-6.96648	1.936	-7.14986	-1.88586	8.08056	NA	NA	0.019848	3.2497e-12	0.0528683	8.68635e-13	0.0593143	6.44687e-16	NA	NA	0.426569	9.80326e-10	0.675811	3.99833e-10	0.600924	3.29528e-13	NA	NA
FBXL20	5e-10	1.20068e-07	-6.2191	Kidney_Cortex	2.56546e-13	1.9241e-10	7.31544	Cells_Cultured_fibroblasts	4.28723e-12	1.67356e-09	6.92737	NA	NA	NA	1	1	1	0	3	2.32921	-6.96648	1.936	-7.14986	2.09176	-6.6644	NA	NA	0.019848	3.2497e-12	0.0528683	8.68635e-13	0.03646	2.65754e-11	NA	NA	0.426569	9.80326e-10	0.675811	3.99833e-10	0.52688	8.86681e-09	NA	NA
FBXL20	5e-10	1.20068e-07	-6.2191	Kidney_Cortex	2.56546e-13	1.9241e-10	7.31544	Cells_EBV-transformed_lymphocytes	3.85039e-16	2.18723e-13	8.14318	NA	NA	NA	1	1	1	0	3	2.32921	-6.96648	1.936	-7.14986	1.88586	-8.08056	NA	NA	0.019848	3.2497e-12	0.0528683	8.68635e-13	0.0593143	6.44687e-16	NA	NA	0.426569	9.80326e-10	0.675811	3.99833e-10	0.583826	3.67838e-13	NA	NA
FBXL20	5e-10	1.20068e-07	-6.2191	Kidney_Cortex	2.56546e-13	1.9241e-10	7.31544	Esophagus_Gastroesophageal_Junction	3.85039e-16	1.95651e-13	8.14318	NA	NA	NA	1	1	1	0	3	2.32921	-6.96648	1.936	-7.14986	1.88586	-8.08056	NA	NA	0.019848	3.2497e-12	0.0528683	8.68635e-13	0.0593143	6.44687e-16	NA	NA	0.426569	9.80326e-10	0.675811	3.99833e-10	0.598909	3.06425e-13	NA	NA
FBXL20	5e-10	1.20068e-07	-6.2191	Kidney_Cortex	2.56546e-13	1.9241e-10	7.31544	Esophagus_Muscularis	3.85039e-16	2.0749e-13	-8.14318	NA	NA	NA	1	1	1	0	3	2.32921	-6.96648	1.936	-7.14986	-1.88586	8.08056	NA	NA	0.019848	3.2497e-12	0.0528683	8.68635e-13	0.0593143	6.44687e-16	NA	NA	0.426569	9.80326e-10	0.675811	3.99833e-10	0.606487	3.31982e-13	NA	NA
FBXL20	5e-10	1.20068e-07	-6.2191	Kidney_Cortex	2.56546e-13	1.9241e-10	7.31544	Heart_Atrial_Appendage	3.85039e-16	2.28407e-13	-8.14318	NA	NA	NA	1	1	1	0	3	2.32921	-6.96648	1.936	-7.14986	-1.88586	8.08056	NA	NA	0.019848	3.2497e-12	0.0528683	8.68635e-13	0.0593143	6.44687e-16	NA	NA	0.426569	9.80326e-10	0.675811	3.99833e-10	0.604393	3.62428e-13	NA	NA
FBXL20	5e-10	1.20068e-07	-6.2191	Kidney_Cortex	2.56546e-13	1.9241e-10	7.31544	Lung	3.85039e-16	1.85159e-13	-8.14318	NA	NA	NA	1	1	1	0	3	2.32921	-6.96648	1.936	-7.14986	-1.88586	8.08056	NA	NA	0.019848	3.2497e-12	0.0528683	8.68635e-13	0.0593143	6.44687e-16	NA	NA	0.426569	9.80326e-10	0.675811	3.99833e-10	0.596422	3.44438e-13	NA	NA
FBXL20	5e-10	1.20068e-07	-6.2191	Kidney_Cortex	2.56546e-13	1.9241e-10	7.31544	Minor_Salivary_Gland	4.28723e-12	1.75699e-09	6.92737	NA	NA	NA	1	1	1	0	3	2.32921	-6.96648	1.936	-7.14986	2.09176	-6.6644	NA	NA	0.019848	3.2497e-12	0.0528683	8.68635e-13	0.03646	2.65754e-11	NA	NA	0.426569	9.80326e-10	0.675811	3.99833e-10	0.526731	9.62554e-09	NA	NA
FBXL20	5e-10	1.20068e-07	-6.2191	Kidney_Cortex	2.56546e-13	1.9241e-10	7.31544	Nerve_Tibial	3.85039e-16	1.85104e-13	-8.14318	NA	NA	NA	1	1	1	0	3	2.32921	-6.96648	1.936	-7.14986	-1.88586	8.08056	NA	NA	0.019848	3.2497e-12	0.0528683	8.68635e-13	0.0593143	6.44687e-16	NA	NA	0.426569	9.80326e-10	0.675811	3.99833e-10	0.601198	3.44367e-13	NA	NA
FBXL20	5e-10	1.20068e-07	-6.2191	Kidney_Cortex	2.56546e-13	1.9241e-10	7.31544	Ovary	4.28723e-12	1.99705e-09	6.92737	NA	NA	NA	1	1	1	0	3	2.32921	-6.96648	1.936	-7.14986	2.09176	-6.6644	NA	NA	0.019848	3.2497e-12	0.0528683	8.68635e-13	0.03646	2.65754e-11	NA	NA	0.426569	9.80326e-10	0.675811	3.99833e-10	0.526707	9.08792e-09	NA	NA
FBXL20	5e-10	1.20068e-07	-6.2191	Kidney_Cortex	2.56546e-13	1.9241e-10	7.31544	Skin_Not_Sun_Exposed_Suprapubic	4.28723e-12	2.07108e-09	6.92737	NA	NA	NA	1	1	1	0	3	2.32921	-6.96648	1.936	-7.14986	2.09176	-6.6644	NA	NA	0.019848	3.2497e-12	0.0528683	8.68635e-13	0.03646	2.65754e-11	NA	NA	0.426569	9.80326e-10	0.675811	3.99833e-10	0.516361	8.97496e-09	NA	NA
FBXL20	5e-10	1.20068e-07	-6.2191	Kidney_Cortex	2.56546e-13	1.9241e-10	7.31544	Skin_Sun_Exposed_Lower_leg	3.85039e-16	2.09871e-13	-8.14318	NA	NA	NA	1	1	1	0	3	2.32921	-6.96648	1.936	-7.14986	-1.88586	8.08056	NA	NA	0.019848	3.2497e-12	0.0528683	8.68635e-13	0.0593143	6.44687e-16	NA	NA	0.426569	9.80326e-10	0.675811	3.99833e-10	0.59639	3.29572e-13	NA	NA
FBXL20	5e-10	1.20068e-07	-6.2191	Kidney_Cortex	2.56546e-13	1.9241e-10	7.31544	Testis	3.85039e-16	2.69163e-13	8.14318	NA	NA	NA	1	1	1	0	3	2.32921	-6.96648	1.936	-7.14986	1.88586	-8.08056	NA	NA	0.019848	3.2497e-12	0.0528683	8.68635e-13	0.0593143	6.44687e-16	NA	NA	0.426569	9.80326e-10	0.675811	3.99833e-10	0.624159	4.39668e-13	NA	NA
FBXL20	5e-10	1.20068e-07	-6.2191	Kidney_Cortex	2.56546e-13	1.9241e-10	7.31544	Uterus	3.85039e-16	2.3505e-13	8.14318	NA	NA	NA	1	1	1	0	3	2.32921	-6.96648	1.936	-7.14986	1.88586	-8.08056	NA	NA	0.019848	3.2497e-12	0.0528683	8.68635e-13	0.0593143	6.44687e-16	NA	NA	0.426569	9.80326e-10	0.675811	3.99833e-10	0.600814	3.846e-13	NA	NA
FBXL20	5e-10	1.20068e-07	-6.2191	Kidney_Cortex	2.56546e-13	1.9241e-10	7.31544	smultixcan	3.85039e-16	2.12772e-13	-1.87919	NA	NA	NA	1	1	1	0	3	2.32921	-6.96648	1.936	-7.14986	-0.435198	1.86475	NA	NA	0.019848	3.2497e-12	0.0528683	8.68635e-13	0.0593143	6.44687e-16	NA	NA	0.426569	9.80326e-10	0.675811	3.99833e-10	0.595666	3.4077e-13	NA	NA
FBXL20	5e-10	1.20068e-07	-6.2191	Liver	2.56546e-13	1.87228e-10	7.31544	Adipose_Visceral_Omentum	3.85039e-16	2.00879e-13	8.14318	NA	NA	NA	1	1	1	0	3	2.32921	-6.96648	1.59287	-7.14986	1.88586	-8.08056	NA	NA	0.019848	3.2497e-12	0.11119	8.68635e-13	0.0593143	6.44687e-16	NA	NA	0.426569	9.80326e-10	0.721324	4.07616e-10	0.606495	3.38409e-13	NA	NA
FBXL20	5e-10	1.20068e-07	-6.2191	Liver	2.56546e-13	1.87228e-10	7.31544	Artery_Aorta	3.85039e-16	1.93281e-13	-8.14318	NA	NA	NA	1	1	1	0	3	2.32921	-6.96648	1.59287	-7.14986	-1.88586	8.08056	NA	NA	0.019848	3.2497e-12	0.11119	8.68635e-13	0.0593143	6.44687e-16	NA	NA	0.426569	9.80326e-10	0.721324	4.07616e-10	0.607378	3.37974e-13	NA	NA
FBXL20	5e-10	1.20068e-07	-6.2191	Liver	2.56546e-13	1.87228e-10	7.31544	Brain_Cerebellum	3.85039e-16	1.97691e-13	-8.14318	NA	NA	NA	1	1	1	0	3	2.32921	-6.96648	1.59287	-7.14986	-1.88586	8.08056	NA	NA	0.019848	3.2497e-12	0.11119	8.68635e-13	0.0593143	6.44687e-16	NA	NA	0.426569	9.80326e-10	0.721324	4.07616e-10	0.5945	3.77106e-13	NA	NA
FBXL20	5e-10	1.20068e-07	-6.2191	Liver	2.56546e-13	1.87228e-10	7.31544	Breast_Mammary_Tissue	3.85039e-16	1.96385e-13	-8.14318	NA	NA	NA	1	1	1	0	3	2.32921	-6.96648	1.59287	-7.14986	-1.88586	8.08056	NA	NA	0.019848	3.2497e-12	0.11119	8.68635e-13	0.0593143	6.44687e-16	NA	NA	0.426569	9.80326e-10	0.721324	4.07616e-10	0.600924	3.29528e-13	NA	NA
FBXL20	5e-10	1.20068e-07	-6.2191	Liver	2.56546e-13	1.87228e-10	7.31544	Cells_Cultured_fibroblasts	4.28723e-12	1.67356e-09	6.92737	NA	NA	NA	1	1	1	0	3	2.32921	-6.96648	1.59287	-7.14986	2.09176	-6.6644	NA	NA	0.019848	3.2497e-12	0.11119	8.68635e-13	0.03646	2.65754e-11	NA	NA	0.426569	9.80326e-10	0.721324	4.07616e-10	0.52688	8.86681e-09	NA	NA
FBXL20	5e-10	1.20068e-07	-6.2191	Liver	2.56546e-13	1.87228e-10	7.31544	Cells_EBV-transformed_lymphocytes	3.85039e-16	2.18723e-13	8.14318	NA	NA	NA	1	1	1	0	3	2.32921	-6.96648	1.59287	-7.14986	1.88586	-8.08056	NA	NA	0.019848	3.2497e-12	0.11119	8.68635e-13	0.0593143	6.44687e-16	NA	NA	0.426569	9.80326e-10	0.721324	4.07616e-10	0.583826	3.67838e-13	NA	NA
FBXL20	5e-10	1.20068e-07	-6.2191	Liver	2.56546e-13	1.87228e-10	7.31544	Esophagus_Gastroesophageal_Junction	3.85039e-16	1.95651e-13	8.14318	NA	NA	NA	1	1	1	0	3	2.32921	-6.96648	1.59287	-7.14986	1.88586	-8.08056	NA	NA	0.019848	3.2497e-12	0.11119	8.68635e-13	0.0593143	6.44687e-16	NA	NA	0.426569	9.80326e-10	0.721324	4.07616e-10	0.598909	3.06425e-13	NA	NA
FBXL20	5e-10	1.20068e-07	-6.2191	Liver	2.56546e-13	1.87228e-10	7.31544	Esophagus_Muscularis	3.85039e-16	2.0749e-13	-8.14318	NA	NA	NA	1	1	1	0	3	2.32921	-6.96648	1.59287	-7.14986	-1.88586	8.08056	NA	NA	0.019848	3.2497e-12	0.11119	8.68635e-13	0.0593143	6.44687e-16	NA	NA	0.426569	9.80326e-10	0.721324	4.07616e-10	0.606487	3.31982e-13	NA	NA
FBXL20	5e-10	1.20068e-07	-6.2191	Liver	2.56546e-13	1.87228e-10	7.31544	Heart_Atrial_Appendage	3.85039e-16	2.28407e-13	-8.14318	NA	NA	NA	1	1	1	0	3	2.32921	-6.96648	1.59287	-7.14986	-1.88586	8.08056	NA	NA	0.019848	3.2497e-12	0.11119	8.68635e-13	0.0593143	6.44687e-16	NA	NA	0.426569	9.80326e-10	0.721324	4.07616e-10	0.604393	3.62428e-13	NA	NA
FBXL20	5e-10	1.20068e-07	-6.2191	Liver	2.56546e-13	1.87228e-10	7.31544	Lung	3.85039e-16	1.85159e-13	-8.14318	NA	NA	NA	1	1	1	0	3	2.32921	-6.96648	1.59287	-7.14986	-1.88586	8.08056	NA	NA	0.019848	3.2497e-12	0.11119	8.68635e-13	0.0593143	6.44687e-16	NA	NA	0.426569	9.80326e-10	0.721324	4.07616e-10	0.596422	3.44438e-13	NA	NA
FBXL20	5e-10	1.20068e-07	-6.2191	Liver	2.56546e-13	1.87228e-10	7.31544	Minor_Salivary_Gland	4.28723e-12	1.75699e-09	6.92737	NA	NA	NA	1	1	1	0	3	2.32921	-6.96648	1.59287	-7.14986	2.09176	-6.6644	NA	NA	0.019848	3.2497e-12	0.11119	8.68635e-13	0.03646	2.65754e-11	NA	NA	0.426569	9.80326e-10	0.721324	4.07616e-10	0.526731	9.62554e-09	NA	NA
FBXL20	5e-10	1.20068e-07	-6.2191	Liver	2.56546e-13	1.87228e-10	7.31544	Nerve_Tibial	3.85039e-16	1.85104e-13	-8.14318	NA	NA	NA	1	1	1	0	3	2.32921	-6.96648	1.59287	-7.14986	-1.88586	8.08056	NA	NA	0.019848	3.2497e-12	0.11119	8.68635e-13	0.0593143	6.44687e-16	NA	NA	0.426569	9.80326e-10	0.721324	4.07616e-10	0.601198	3.44367e-13	NA	NA
FBXL20	5e-10	1.20068e-07	-6.2191	Liver	2.56546e-13	1.87228e-10	7.31544	Ovary	4.28723e-12	1.99705e-09	6.92737	NA	NA	NA	1	1	1	0	3	2.32921	-6.96648	1.59287	-7.14986	2.09176	-6.6644	NA	NA	0.019848	3.2497e-12	0.11119	8.68635e-13	0.03646	2.65754e-11	NA	NA	0.426569	9.80326e-10	0.721324	4.07616e-10	0.526707	9.08792e-09	NA	NA
FBXL20	5e-10	1.20068e-07	-6.2191	Liver	2.56546e-13	1.87228e-10	7.31544	Skin_Not_Sun_Exposed_Suprapubic	4.28723e-12	2.07108e-09	6.92737	NA	NA	NA	1	1	1	0	3	2.32921	-6.96648	1.59287	-7.14986	2.09176	-6.6644	NA	NA	0.019848	3.2497e-12	0.11119	8.68635e-13	0.03646	2.65754e-11	NA	NA	0.426569	9.80326e-10	0.721324	4.07616e-10	0.516361	8.97496e-09	NA	NA
FBXL20	5e-10	1.20068e-07	-6.2191	Liver	2.56546e-13	1.87228e-10	7.31544	Skin_Sun_Exposed_Lower_leg	3.85039e-16	2.09871e-13	-8.14318	NA	NA	NA	1	1	1	0	3	2.32921	-6.96648	1.59287	-7.14986	-1.88586	8.08056	NA	NA	0.019848	3.2497e-12	0.11119	8.68635e-13	0.0593143	6.44687e-16	NA	NA	0.426569	9.80326e-10	0.721324	4.07616e-10	0.59639	3.29572e-13	NA	NA
FBXL20	5e-10	1.20068e-07	-6.2191	Liver	2.56546e-13	1.87228e-10	7.31544	Testis	3.85039e-16	2.69163e-13	8.14318	NA	NA	NA	1	1	1	0	3	2.32921	-6.96648	1.59287	-7.14986	1.88586	-8.08056	NA	NA	0.019848	3.2497e-12	0.11119	8.68635e-13	0.0593143	6.44687e-16	NA	NA	0.426569	9.80326e-10	0.721324	4.07616e-10	0.624159	4.39668e-13	NA	NA
FBXL20	5e-10	1.20068e-07	-6.2191	Liver	2.56546e-13	1.87228e-10	7.31544	Uterus	3.85039e-16	2.3505e-13	8.14318	NA	NA	NA	1	1	1	0	3	2.32921	-6.96648	1.59287	-7.14986	1.88586	-8.08056	NA	NA	0.019848	3.2497e-12	0.11119	8.68635e-13	0.0593143	6.44687e-16	NA	NA	0.426569	9.80326e-10	0.721324	4.07616e-10	0.600814	3.846e-13	NA	NA
FBXL20	5e-10	1.20068e-07	-6.2191	Liver	2.56546e-13	1.87228e-10	7.31544	smultixcan	3.85039e-16	2.12772e-13	-1.87919	NA	NA	NA	1	1	1	0	3	2.32921	-6.96648	1.59287	-7.14986	-0.435198	1.86475	NA	NA	0.019848	3.2497e-12	0.11119	8.68635e-13	0.0593143	6.44687e-16	NA	NA	0.426569	9.80326e-10	0.721324	4.07616e-10	0.595666	3.4077e-13	NA	NA
FBXL20	5e-10	1.20068e-07	-6.2191	Ovary	2.56546e-13	2.25504e-10	7.31544	Adipose_Visceral_Omentum	3.85039e-16	2.00879e-13	8.14318	NA	NA	NA	1	1	1	0	3	2.32921	-6.96648	1.65413	-7.14986	1.88586	-8.08056	NA	NA	0.019848	3.2497e-12	0.0981014	8.68635e-13	0.0593143	6.44687e-16	NA	NA	0.426569	9.80326e-10	0.703245	3.89984e-10	0.606495	3.38409e-13	NA	NA
FBXL20	5e-10	1.20068e-07	-6.2191	Ovary	2.56546e-13	2.25504e-10	7.31544	Artery_Aorta	3.85039e-16	1.93281e-13	-8.14318	NA	NA	NA	1	1	1	0	3	2.32921	-6.96648	1.65413	-7.14986	-1.88586	8.08056	NA	NA	0.019848	3.2497e-12	0.0981014	8.68635e-13	0.0593143	6.44687e-16	NA	NA	0.426569	9.80326e-10	0.703245	3.89984e-10	0.607378	3.37974e-13	NA	NA
FBXL20	5e-10	1.20068e-07	-6.2191	Ovary	2.56546e-13	2.25504e-10	7.31544	Brain_Cerebellum	3.85039e-16	1.97691e-13	-8.14318	NA	NA	NA	1	1	1	0	3	2.32921	-6.96648	1.65413	-7.14986	-1.88586	8.08056	NA	NA	0.019848	3.2497e-12	0.0981014	8.68635e-13	0.0593143	6.44687e-16	NA	NA	0.426569	9.80326e-10	0.703245	3.89984e-10	0.5945	3.77106e-13	NA	NA
FBXL20	5e-10	1.20068e-07	-6.2191	Ovary	2.56546e-13	2.25504e-10	7.31544	Breast_Mammary_Tissue	3.85039e-16	1.96385e-13	-8.14318	NA	NA	NA	1	1	1	0	3	2.32921	-6.96648	1.65413	-7.14986	-1.88586	8.08056	NA	NA	0.019848	3.2497e-12	0.0981014	8.68635e-13	0.0593143	6.44687e-16	NA	NA	0.426569	9.80326e-10	0.703245	3.89984e-10	0.600924	3.29528e-13	NA	NA
FBXL20	5e-10	1.20068e-07	-6.2191	Ovary	2.56546e-13	2.25504e-10	7.31544	Cells_Cultured_fibroblasts	4.28723e-12	1.67356e-09	6.92737	NA	NA	NA	1	1	1	0	3	2.32921	-6.96648	1.65413	-7.14986	2.09176	-6.6644	NA	NA	0.019848	3.2497e-12	0.0981014	8.68635e-13	0.03646	2.65754e-11	NA	NA	0.426569	9.80326e-10	0.703245	3.89984e-10	0.52688	8.86681e-09	NA	NA
FBXL20	5e-10	1.20068e-07	-6.2191	Ovary	2.56546e-13	2.25504e-10	7.31544	Cells_EBV-transformed_lymphocytes	3.85039e-16	2.18723e-13	8.14318	NA	NA	NA	1	1	1	0	3	2.32921	-6.96648	1.65413	-7.14986	1.88586	-8.08056	NA	NA	0.019848	3.2497e-12	0.0981014	8.68635e-13	0.0593143	6.44687e-16	NA	NA	0.426569	9.80326e-10	0.703245	3.89984e-10	0.583826	3.67838e-13	NA	NA
FBXL20	5e-10	1.20068e-07	-6.2191	Ovary	2.56546e-13	2.25504e-10	7.31544	Esophagus_Gastroesophageal_Junction	3.85039e-16	1.95651e-13	8.14318	NA	NA	NA	1	1	1	0	3	2.32921	-6.96648	1.65413	-7.14986	1.88586	-8.08056	NA	NA	0.019848	3.2497e-12	0.0981014	8.68635e-13	0.0593143	6.44687e-16	NA	NA	0.426569	9.80326e-10	0.703245	3.89984e-10	0.598909	3.06425e-13	NA	NA
FBXL20	5e-10	1.20068e-07	-6.2191	Ovary	2.56546e-13	2.25504e-10	7.31544	Esophagus_Muscularis	3.85039e-16	2.0749e-13	-8.14318	NA	NA	NA	1	1	1	0	3	2.32921	-6.96648	1.65413	-7.14986	-1.88586	8.08056	NA	NA	0.019848	3.2497e-12	0.0981014	8.68635e-13	0.0593143	6.44687e-16	NA	NA	0.426569	9.80326e-10	0.703245	3.89984e-10	0.606487	3.31982e-13	NA	NA
FBXL20	5e-10	1.20068e-07	-6.2191	Ovary	2.56546e-13	2.25504e-10	7.31544	Heart_Atrial_Appendage	3.85039e-16	2.28407e-13	-8.14318	NA	NA	NA	1	1	1	0	3	2.32921	-6.96648	1.65413	-7.14986	-1.88586	8.08056	NA	NA	0.019848	3.2497e-12	0.0981014	8.68635e-13	0.0593143	6.44687e-16	NA	NA	0.426569	9.80326e-10	0.703245	3.89984e-10	0.604393	3.62428e-13	NA	NA
FBXL20	5e-10	1.20068e-07	-6.2191	Ovary	2.56546e-13	2.25504e-10	7.31544	Lung	3.85039e-16	1.85159e-13	-8.14318	NA	NA	NA	1	1	1	0	3	2.32921	-6.96648	1.65413	-7.14986	-1.88586	8.08056	NA	NA	0.019848	3.2497e-12	0.0981014	8.68635e-13	0.0593143	6.44687e-16	NA	NA	0.426569	9.80326e-10	0.703245	3.89984e-10	0.596422	3.44438e-13	NA	NA
FBXL20	5e-10	1.20068e-07	-6.2191	Ovary	2.56546e-13	2.25504e-10	7.31544	Minor_Salivary_Gland	4.28723e-12	1.75699e-09	6.92737	NA	NA	NA	1	1	1	0	3	2.32921	-6.96648	1.65413	-7.14986	2.09176	-6.6644	NA	NA	0.019848	3.2497e-12	0.0981014	8.68635e-13	0.03646	2.65754e-11	NA	NA	0.426569	9.80326e-10	0.703245	3.89984e-10	0.526731	9.62554e-09	NA	NA
FBXL20	5e-10	1.20068e-07	-6.2191	Ovary	2.56546e-13	2.25504e-10	7.31544	Nerve_Tibial	3.85039e-16	1.85104e-13	-8.14318	NA	NA	NA	1	1	1	0	3	2.32921	-6.96648	1.65413	-7.14986	-1.88586	8.08056	NA	NA	0.019848	3.2497e-12	0.0981014	8.68635e-13	0.0593143	6.44687e-16	NA	NA	0.426569	9.80326e-10	0.703245	3.89984e-10	0.601198	3.44367e-13	NA	NA
FBXL20	5e-10	1.20068e-07	-6.2191	Ovary	2.56546e-13	2.25504e-10	7.31544	Ovary	4.28723e-12	1.99705e-09	6.92737	NA	NA	NA	1	1	1	0	3	2.32921	-6.96648	1.65413	-7.14986	2.09176	-6.6644	NA	NA	0.019848	3.2497e-12	0.0981014	8.68635e-13	0.03646	2.65754e-11	NA	NA	0.426569	9.80326e-10	0.703245	3.89984e-10	0.526707	9.08792e-09	NA	NA
FBXL20	5e-10	1.20068e-07	-6.2191	Ovary	2.56546e-13	2.25504e-10	7.31544	Skin_Not_Sun_Exposed_Suprapubic	4.28723e-12	2.07108e-09	6.92737	NA	NA	NA	1	1	1	0	3	2.32921	-6.96648	1.65413	-7.14986	2.09176	-6.6644	NA	NA	0.019848	3.2497e-12	0.0981014	8.68635e-13	0.03646	2.65754e-11	NA	NA	0.426569	9.80326e-10	0.703245	3.89984e-10	0.516361	8.97496e-09	NA	NA
FBXL20	5e-10	1.20068e-07	-6.2191	Ovary	2.56546e-13	2.25504e-10	7.31544	Skin_Sun_Exposed_Lower_leg	3.85039e-16	2.09871e-13	-8.14318	NA	NA	NA	1	1	1	0	3	2.32921	-6.96648	1.65413	-7.14986	-1.88586	8.08056	NA	NA	0.019848	3.2497e-12	0.0981014	8.68635e-13	0.0593143	6.44687e-16	NA	NA	0.426569	9.80326e-10	0.703245	3.89984e-10	0.59639	3.29572e-13	NA	NA
FBXL20	5e-10	1.20068e-07	-6.2191	Ovary	2.56546e-13	2.25504e-10	7.31544	Testis	3.85039e-16	2.69163e-13	8.14318	NA	NA	NA	1	1	1	0	3	2.32921	-6.96648	1.65413	-7.14986	1.88586	-8.08056	NA	NA	0.019848	3.2497e-12	0.0981014	8.68635e-13	0.0593143	6.44687e-16	NA	NA	0.426569	9.80326e-10	0.703245	3.89984e-10	0.624159	4.39668e-13	NA	NA
FBXL20	5e-10	1.20068e-07	-6.2191	Ovary	2.56546e-13	2.25504e-10	7.31544	Uterus	3.85039e-16	2.3505e-13	8.14318	NA	NA	NA	1	1	1	0	3	2.32921	-6.96648	1.65413	-7.14986	1.88586	-8.08056	NA	NA	0.019848	3.2497e-12	0.0981014	8.68635e-13	0.0593143	6.44687e-16	NA	NA	0.426569	9.80326e-10	0.703245	3.89984e-10	0.600814	3.846e-13	NA	NA
FBXL20	5e-10	1.20068e-07	-6.2191	Ovary	2.56546e-13	2.25504e-10	7.31544	smultixcan	3.85039e-16	2.12772e-13	-1.87919	NA	NA	NA	1	1	1	0	3	2.32921	-6.96648	1.65413	-7.14986	-0.435198	1.86475	NA	NA	0.019848	3.2497e-12	0.0981014	8.68635e-13	0.0593143	6.44687e-16	NA	NA	0.426569	9.80326e-10	0.703245	3.89984e-10	0.595666	3.4077e-13	NA	NA
FBXL20	5e-10	1.20068e-07	-6.2191	Pancreas	2.56546e-13	1.63716e-10	7.31544	Adipose_Visceral_Omentum	3.85039e-16	2.00879e-13	8.14318	NA	NA	NA	1	1	1	0	3	2.32921	-6.96648	1.93828	-7.14986	1.88586	-8.08056	NA	NA	0.019848	3.2497e-12	0.0525893	8.68635e-13	0.0593143	6.44687e-16	NA	NA	0.426569	9.80326e-10	0.621371	4.45232e-10	0.606495	3.38409e-13	NA	NA
FBXL20	5e-10	1.20068e-07	-6.2191	Pancreas	2.56546e-13	1.63716e-10	7.31544	Artery_Aorta	3.85039e-16	1.93281e-13	-8.14318	NA	NA	NA	1	1	1	0	3	2.32921	-6.96648	1.93828	-7.14986	-1.88586	8.08056	NA	NA	0.019848	3.2497e-12	0.0525893	8.68635e-13	0.0593143	6.44687e-16	NA	NA	0.426569	9.80326e-10	0.621371	4.45232e-10	0.607378	3.37974e-13	NA	NA
FBXL20	5e-10	1.20068e-07	-6.2191	Pancreas	2.56546e-13	1.63716e-10	7.31544	Brain_Cerebellum	3.85039e-16	1.97691e-13	-8.14318	NA	NA	NA	1	1	1	0	3	2.32921	-6.96648	1.93828	-7.14986	-1.88586	8.08056	NA	NA	0.019848	3.2497e-12	0.0525893	8.68635e-13	0.0593143	6.44687e-16	NA	NA	0.426569	9.80326e-10	0.621371	4.45232e-10	0.5945	3.77106e-13	NA	NA
FBXL20	5e-10	1.20068e-07	-6.2191	Pancreas	2.56546e-13	1.63716e-10	7.31544	Breast_Mammary_Tissue	3.85039e-16	1.96385e-13	-8.14318	NA	NA	NA	1	1	1	0	3	2.32921	-6.96648	1.93828	-7.14986	-1.88586	8.08056	NA	NA	0.019848	3.2497e-12	0.0525893	8.68635e-13	0.0593143	6.44687e-16	NA	NA	0.426569	9.80326e-10	0.621371	4.45232e-10	0.600924	3.29528e-13	NA	NA
FBXL20	5e-10	1.20068e-07	-6.2191	Pancreas	2.56546e-13	1.63716e-10	7.31544	Cells_Cultured_fibroblasts	4.28723e-12	1.67356e-09	6.92737	NA	NA	NA	1	1	1	0	3	2.32921	-6.96648	1.93828	-7.14986	2.09176	-6.6644	NA	NA	0.019848	3.2497e-12	0.0525893	8.68635e-13	0.03646	2.65754e-11	NA	NA	0.426569	9.80326e-10	0.621371	4.45232e-10	0.52688	8.86681e-09	NA	NA
FBXL20	5e-10	1.20068e-07	-6.2191	Pancreas	2.56546e-13	1.63716e-10	7.31544	Cells_EBV-transformed_lymphocytes	3.85039e-16	2.18723e-13	8.14318	NA	NA	NA	1	1	1	0	3	2.32921	-6.96648	1.93828	-7.14986	1.88586	-8.08056	NA	NA	0.019848	3.2497e-12	0.0525893	8.68635e-13	0.0593143	6.44687e-16	NA	NA	0.426569	9.80326e-10	0.621371	4.45232e-10	0.583826	3.67838e-13	NA	NA
FBXL20	5e-10	1.20068e-07	-6.2191	Pancreas	2.56546e-13	1.63716e-10	7.31544	Esophagus_Gastroesophageal_Junction	3.85039e-16	1.95651e-13	8.14318	NA	NA	NA	1	1	1	0	3	2.32921	-6.96648	1.93828	-7.14986	1.88586	-8.08056	NA	NA	0.019848	3.2497e-12	0.0525893	8.68635e-13	0.0593143	6.44687e-16	NA	NA	0.426569	9.80326e-10	0.621371	4.45232e-10	0.598909	3.06425e-13	NA	NA
FBXL20	5e-10	1.20068e-07	-6.2191	Pancreas	2.56546e-13	1.63716e-10	7.31544	Esophagus_Muscularis	3.85039e-16	2.0749e-13	-8.14318	NA	NA	NA	1	1	1	0	3	2.32921	-6.96648	1.93828	-7.14986	-1.88586	8.08056	NA	NA	0.019848	3.2497e-12	0.0525893	8.68635e-13	0.0593143	6.44687e-16	NA	NA	0.426569	9.80326e-10	0.621371	4.45232e-10	0.606487	3.31982e-13	NA	NA
FBXL20	5e-10	1.20068e-07	-6.2191	Pancreas	2.56546e-13	1.63716e-10	7.31544	Heart_Atrial_Appendage	3.85039e-16	2.28407e-13	-8.14318	NA	NA	NA	1	1	1	0	3	2.32921	-6.96648	1.93828	-7.14986	-1.88586	8.08056	NA	NA	0.019848	3.2497e-12	0.0525893	8.68635e-13	0.0593143	6.44687e-16	NA	NA	0.426569	9.80326e-10	0.621371	4.45232e-10	0.604393	3.62428e-13	NA	NA
FBXL20	5e-10	1.20068e-07	-6.2191	Pancreas	2.56546e-13	1.63716e-10	7.31544	Lung	3.85039e-16	1.85159e-13	-8.14318	NA	NA	NA	1	1	1	0	3	2.32921	-6.96648	1.93828	-7.14986	-1.88586	8.08056	NA	NA	0.019848	3.2497e-12	0.0525893	8.68635e-13	0.0593143	6.44687e-16	NA	NA	0.426569	9.80326e-10	0.621371	4.45232e-10	0.596422	3.44438e-13	NA	NA
FBXL20	5e-10	1.20068e-07	-6.2191	Pancreas	2.56546e-13	1.63716e-10	7.31544	Minor_Salivary_Gland	4.28723e-12	1.75699e-09	6.92737	NA	NA	NA	1	1	1	0	3	2.32921	-6.96648	1.93828	-7.14986	2.09176	-6.6644	NA	NA	0.019848	3.2497e-12	0.0525893	8.68635e-13	0.03646	2.65754e-11	NA	NA	0.426569	9.80326e-10	0.621371	4.45232e-10	0.526731	9.62554e-09	NA	NA
FBXL20	5e-10	1.20068e-07	-6.2191	Pancreas	2.56546e-13	1.63716e-10	7.31544	Nerve_Tibial	3.85039e-16	1.85104e-13	-8.14318	NA	NA	NA	1	1	1	0	3	2.32921	-6.96648	1.93828	-7.14986	-1.88586	8.08056	NA	NA	0.019848	3.2497e-12	0.0525893	8.68635e-13	0.0593143	6.44687e-16	NA	NA	0.426569	9.80326e-10	0.621371	4.45232e-10	0.601198	3.44367e-13	NA	NA
FBXL20	5e-10	1.20068e-07	-6.2191	Pancreas	2.56546e-13	1.63716e-10	7.31544	Ovary	4.28723e-12	1.99705e-09	6.92737	NA	NA	NA	1	1	1	0	3	2.32921	-6.96648	1.93828	-7.14986	2.09176	-6.6644	NA	NA	0.019848	3.2497e-12	0.0525893	8.68635e-13	0.03646	2.65754e-11	NA	NA	0.426569	9.80326e-10	0.621371	4.45232e-10	0.526707	9.08792e-09	NA	NA
FBXL20	5e-10	1.20068e-07	-6.2191	Pancreas	2.56546e-13	1.63716e-10	7.31544	Skin_Not_Sun_Exposed_Suprapubic	4.28723e-12	2.07108e-09	6.92737	NA	NA	NA	1	1	1	0	3	2.32921	-6.96648	1.93828	-7.14986	2.09176	-6.6644	NA	NA	0.019848	3.2497e-12	0.0525893	8.68635e-13	0.03646	2.65754e-11	NA	NA	0.426569	9.80326e-10	0.621371	4.45232e-10	0.516361	8.97496e-09	NA	NA
FBXL20	5e-10	1.20068e-07	-6.2191	Pancreas	2.56546e-13	1.63716e-10	7.31544	Skin_Sun_Exposed_Lower_leg	3.85039e-16	2.09871e-13	-8.14318	NA	NA	NA	1	1	1	0	3	2.32921	-6.96648	1.93828	-7.14986	-1.88586	8.08056	NA	NA	0.019848	3.2497e-12	0.0525893	8.68635e-13	0.0593143	6.44687e-16	NA	NA	0.426569	9.80326e-10	0.621371	4.45232e-10	0.59639	3.29572e-13	NA	NA
FBXL20	5e-10	1.20068e-07	-6.2191	Pancreas	2.56546e-13	1.63716e-10	7.31544	Testis	3.85039e-16	2.69163e-13	8.14318	NA	NA	NA	1	1	1	0	3	2.32921	-6.96648	1.93828	-7.14986	1.88586	-8.08056	NA	NA	0.019848	3.2497e-12	0.0525893	8.68635e-13	0.0593143	6.44687e-16	NA	NA	0.426569	9.80326e-10	0.621371	4.45232e-10	0.624159	4.39668e-13	NA	NA
FBXL20	5e-10	1.20068e-07	-6.2191	Pancreas	2.56546e-13	1.63716e-10	7.31544	Uterus	3.85039e-16	2.3505e-13	8.14318	NA	NA	NA	1	1	1	0	3	2.32921	-6.96648	1.93828	-7.14986	1.88586	-8.08056	NA	NA	0.019848	3.2497e-12	0.0525893	8.68635e-13	0.0593143	6.44687e-16	NA	NA	0.426569	9.80326e-10	0.621371	4.45232e-10	0.600814	3.846e-13	NA	NA
FBXL20	5e-10	1.20068e-07	-6.2191	Pancreas	2.56546e-13	1.63716e-10	7.31544	smultixcan	3.85039e-16	2.12772e-13	-1.87919	NA	NA	NA	1	1	1	0	3	2.32921	-6.96648	1.93828	-7.14986	-0.435198	1.86475	NA	NA	0.019848	3.2497e-12	0.0525893	8.68635e-13	0.0593143	6.44687e-16	NA	NA	0.426569	9.80326e-10	0.621371	4.45232e-10	0.595666	3.4077e-13	NA	NA
FBXL20	5e-10	1.20068e-07	-6.2191	Pituitary	2.56546e-13	2.03954e-10	7.31544	Adipose_Visceral_Omentum	3.85039e-16	2.00879e-13	8.14318	NA	NA	NA	1	1	1	0	3	2.32921	-6.96648	1.66868	-7.14986	1.88586	-8.08056	NA	NA	0.019848	3.2497e-12	0.0951812	8.68635e-13	0.0593143	6.44687e-16	NA	NA	0.426569	9.80326e-10	0.710733	5.19402e-10	0.606495	3.38409e-13	NA	NA
FBXL20	5e-10	1.20068e-07	-6.2191	Pituitary	2.56546e-13	2.03954e-10	7.31544	Artery_Aorta	3.85039e-16	1.93281e-13	-8.14318	NA	NA	NA	1	1	1	0	3	2.32921	-6.96648	1.66868	-7.14986	-1.88586	8.08056	NA	NA	0.019848	3.2497e-12	0.0951812	8.68635e-13	0.0593143	6.44687e-16	NA	NA	0.426569	9.80326e-10	0.710733	5.19402e-10	0.607378	3.37974e-13	NA	NA
FBXL20	5e-10	1.20068e-07	-6.2191	Pituitary	2.56546e-13	2.03954e-10	7.31544	Brain_Cerebellum	3.85039e-16	1.97691e-13	-8.14318	NA	NA	NA	1	1	1	0	3	2.32921	-6.96648	1.66868	-7.14986	-1.88586	8.08056	NA	NA	0.019848	3.2497e-12	0.0951812	8.68635e-13	0.0593143	6.44687e-16	NA	NA	0.426569	9.80326e-10	0.710733	5.19402e-10	0.5945	3.77106e-13	NA	NA
FBXL20	5e-10	1.20068e-07	-6.2191	Pituitary	2.56546e-13	2.03954e-10	7.31544	Breast_Mammary_Tissue	3.85039e-16	1.96385e-13	-8.14318	NA	NA	NA	1	1	1	0	3	2.32921	-6.96648	1.66868	-7.14986	-1.88586	8.08056	NA	NA	0.019848	3.2497e-12	0.0951812	8.68635e-13	0.0593143	6.44687e-16	NA	NA	0.426569	9.80326e-10	0.710733	5.19402e-10	0.600924	3.29528e-13	NA	NA
FBXL20	5e-10	1.20068e-07	-6.2191	Pituitary	2.56546e-13	2.03954e-10	7.31544	Cells_Cultured_fibroblasts	4.28723e-12	1.67356e-09	6.92737	NA	NA	NA	1	1	1	0	3	2.32921	-6.96648	1.66868	-7.14986	2.09176	-6.6644	NA	NA	0.019848	3.2497e-12	0.0951812	8.68635e-13	0.03646	2.65754e-11	NA	NA	0.426569	9.80326e-10	0.710733	5.19402e-10	0.52688	8.86681e-09	NA	NA
FBXL20	5e-10	1.20068e-07	-6.2191	Pituitary	2.56546e-13	2.03954e-10	7.31544	Cells_EBV-transformed_lymphocytes	3.85039e-16	2.18723e-13	8.14318	NA	NA	NA	1	1	1	0	3	2.32921	-6.96648	1.66868	-7.14986	1.88586	-8.08056	NA	NA	0.019848	3.2497e-12	0.0951812	8.68635e-13	0.0593143	6.44687e-16	NA	NA	0.426569	9.80326e-10	0.710733	5.19402e-10	0.583826	3.67838e-13	NA	NA
FBXL20	5e-10	1.20068e-07	-6.2191	Pituitary	2.56546e-13	2.03954e-10	7.31544	Esophagus_Gastroesophageal_Junction	3.85039e-16	1.95651e-13	8.14318	NA	NA	NA	1	1	1	0	3	2.32921	-6.96648	1.66868	-7.14986	1.88586	-8.08056	NA	NA	0.019848	3.2497e-12	0.0951812	8.68635e-13	0.0593143	6.44687e-16	NA	NA	0.426569	9.80326e-10	0.710733	5.19402e-10	0.598909	3.06425e-13	NA	NA
FBXL20	5e-10	1.20068e-07	-6.2191	Pituitary	2.56546e-13	2.03954e-10	7.31544	Esophagus_Muscularis	3.85039e-16	2.0749e-13	-8.14318	NA	NA	NA	1	1	1	0	3	2.32921	-6.96648	1.66868	-7.14986	-1.88586	8.08056	NA	NA	0.019848	3.2497e-12	0.0951812	8.68635e-13	0.0593143	6.44687e-16	NA	NA	0.426569	9.80326e-10	0.710733	5.19402e-10	0.606487	3.31982e-13	NA	NA
FBXL20	5e-10	1.20068e-07	-6.2191	Pituitary	2.56546e-13	2.03954e-10	7.31544	Heart_Atrial_Appendage	3.85039e-16	2.28407e-13	-8.14318	NA	NA	NA	1	1	1	0	3	2.32921	-6.96648	1.66868	-7.14986	-1.88586	8.08056	NA	NA	0.019848	3.2497e-12	0.0951812	8.68635e-13	0.0593143	6.44687e-16	NA	NA	0.426569	9.80326e-10	0.710733	5.19402e-10	0.604393	3.62428e-13	NA	NA
FBXL20	5e-10	1.20068e-07	-6.2191	Pituitary	2.56546e-13	2.03954e-10	7.31544	Lung	3.85039e-16	1.85159e-13	-8.14318	NA	NA	NA	1	1	1	0	3	2.32921	-6.96648	1.66868	-7.14986	-1.88586	8.08056	NA	NA	0.019848	3.2497e-12	0.0951812	8.68635e-13	0.0593143	6.44687e-16	NA	NA	0.426569	9.80326e-10	0.710733	5.19402e-10	0.596422	3.44438e-13	NA	NA
FBXL20	5e-10	1.20068e-07	-6.2191	Pituitary	2.56546e-13	2.03954e-10	7.31544	Minor_Salivary_Gland	4.28723e-12	1.75699e-09	6.92737	NA	NA	NA	1	1	1	0	3	2.32921	-6.96648	1.66868	-7.14986	2.09176	-6.6644	NA	NA	0.019848	3.2497e-12	0.0951812	8.68635e-13	0.03646	2.65754e-11	NA	NA	0.426569	9.80326e-10	0.710733	5.19402e-10	0.526731	9.62554e-09	NA	NA
FBXL20	5e-10	1.20068e-07	-6.2191	Pituitary	2.56546e-13	2.03954e-10	7.31544	Nerve_Tibial	3.85039e-16	1.85104e-13	-8.14318	NA	NA	NA	1	1	1	0	3	2.32921	-6.96648	1.66868	-7.14986	-1.88586	8.08056	NA	NA	0.019848	3.2497e-12	0.0951812	8.68635e-13	0.0593143	6.44687e-16	NA	NA	0.426569	9.80326e-10	0.710733	5.19402e-10	0.601198	3.44367e-13	NA	NA
FBXL20	5e-10	1.20068e-07	-6.2191	Pituitary	2.56546e-13	2.03954e-10	7.31544	Ovary	4.28723e-12	1.99705e-09	6.92737	NA	NA	NA	1	1	1	0	3	2.32921	-6.96648	1.66868	-7.14986	2.09176	-6.6644	NA	NA	0.019848	3.2497e-12	0.0951812	8.68635e-13	0.03646	2.65754e-11	NA	NA	0.426569	9.80326e-10	0.710733	5.19402e-10	0.526707	9.08792e-09	NA	NA
FBXL20	5e-10	1.20068e-07	-6.2191	Pituitary	2.56546e-13	2.03954e-10	7.31544	Skin_Not_Sun_Exposed_Suprapubic	4.28723e-12	2.07108e-09	6.92737	NA	NA	NA	1	1	1	0	3	2.32921	-6.96648	1.66868	-7.14986	2.09176	-6.6644	NA	NA	0.019848	3.2497e-12	0.0951812	8.68635e-13	0.03646	2.65754e-11	NA	NA	0.426569	9.80326e-10	0.710733	5.19402e-10	0.516361	8.97496e-09	NA	NA
FBXL20	5e-10	1.20068e-07	-6.2191	Pituitary	2.56546e-13	2.03954e-10	7.31544	Skin_Sun_Exposed_Lower_leg	3.85039e-16	2.09871e-13	-8.14318	NA	NA	NA	1	1	1	0	3	2.32921	-6.96648	1.66868	-7.14986	-1.88586	8.08056	NA	NA	0.019848	3.2497e-12	0.0951812	8.68635e-13	0.0593143	6.44687e-16	NA	NA	0.426569	9.80326e-10	0.710733	5.19402e-10	0.59639	3.29572e-13	NA	NA
FBXL20	5e-10	1.20068e-07	-6.2191	Pituitary	2.56546e-13	2.03954e-10	7.31544	Testis	3.85039e-16	2.69163e-13	8.14318	NA	NA	NA	1	1	1	0	3	2.32921	-6.96648	1.66868	-7.14986	1.88586	-8.08056	NA	NA	0.019848	3.2497e-12	0.0951812	8.68635e-13	0.0593143	6.44687e-16	NA	NA	0.426569	9.80326e-10	0.710733	5.19402e-10	0.624159	4.39668e-13	NA	NA
FBXL20	5e-10	1.20068e-07	-6.2191	Pituitary	2.56546e-13	2.03954e-10	7.31544	Uterus	3.85039e-16	2.3505e-13	8.14318	NA	NA	NA	1	1	1	0	3	2.32921	-6.96648	1.66868	-7.14986	1.88586	-8.08056	NA	NA	0.019848	3.2497e-12	0.0951812	8.68635e-13	0.0593143	6.44687e-16	NA	NA	0.426569	9.80326e-10	0.710733	5.19402e-10	0.600814	3.846e-13	NA	NA
FBXL20	5e-10	1.20068e-07	-6.2191	Pituitary	2.56546e-13	2.03954e-10	7.31544	smultixcan	3.85039e-16	2.12772e-13	-1.87919	NA	NA	NA	1	1	1	0	3	2.32921	-6.96648	1.66868	-7.14986	-0.435198	1.86475	NA	NA	0.019848	3.2497e-12	0.0951812	8.68635e-13	0.0593143	6.44687e-16	NA	NA	0.426569	9.80326e-10	0.710733	5.19402e-10	0.595666	3.4077e-13	NA	NA
FBXL20	5e-10	1.20068e-07	-6.2191	Prostate	2.56546e-13	1.79133e-10	7.31544	Adipose_Visceral_Omentum	3.85039e-16	2.00879e-13	8.14318	NA	NA	NA	1	1	1	0	3	2.32921	-6.96648	1.75731	-7.14986	1.88586	-8.08056	NA	NA	0.019848	3.2497e-12	0.0788648	8.68635e-13	0.0593143	6.44687e-16	NA	NA	0.426569	9.80326e-10	0.703167	4.44307e-10	0.606495	3.38409e-13	NA	NA
FBXL20	5e-10	1.20068e-07	-6.2191	Prostate	2.56546e-13	1.79133e-10	7.31544	Artery_Aorta	3.85039e-16	1.93281e-13	-8.14318	NA	NA	NA	1	1	1	0	3	2.32921	-6.96648	1.75731	-7.14986	-1.88586	8.08056	NA	NA	0.019848	3.2497e-12	0.0788648	8.68635e-13	0.0593143	6.44687e-16	NA	NA	0.426569	9.80326e-10	0.703167	4.44307e-10	0.607378	3.37974e-13	NA	NA
FBXL20	5e-10	1.20068e-07	-6.2191	Prostate	2.56546e-13	1.79133e-10	7.31544	Brain_Cerebellum	3.85039e-16	1.97691e-13	-8.14318	NA	NA	NA	1	1	1	0	3	2.32921	-6.96648	1.75731	-7.14986	-1.88586	8.08056	NA	NA	0.019848	3.2497e-12	0.0788648	8.68635e-13	0.0593143	6.44687e-16	NA	NA	0.426569	9.80326e-10	0.703167	4.44307e-10	0.5945	3.77106e-13	NA	NA
FBXL20	5e-10	1.20068e-07	-6.2191	Prostate	2.56546e-13	1.79133e-10	7.31544	Breast_Mammary_Tissue	3.85039e-16	1.96385e-13	-8.14318	NA	NA	NA	1	1	1	0	3	2.32921	-6.96648	1.75731	-7.14986	-1.88586	8.08056	NA	NA	0.019848	3.2497e-12	0.0788648	8.68635e-13	0.0593143	6.44687e-16	NA	NA	0.426569	9.80326e-10	0.703167	4.44307e-10	0.600924	3.29528e-13	NA	NA
FBXL20	5e-10	1.20068e-07	-6.2191	Prostate	2.56546e-13	1.79133e-10	7.31544	Cells_Cultured_fibroblasts	4.28723e-12	1.67356e-09	6.92737	NA	NA	NA	1	1	1	0	3	2.32921	-6.96648	1.75731	-7.14986	2.09176	-6.6644	NA	NA	0.019848	3.2497e-12	0.0788648	8.68635e-13	0.03646	2.65754e-11	NA	NA	0.426569	9.80326e-10	0.703167	4.44307e-10	0.52688	8.86681e-09	NA	NA
FBXL20	5e-10	1.20068e-07	-6.2191	Prostate	2.56546e-13	1.79133e-10	7.31544	Cells_EBV-transformed_lymphocytes	3.85039e-16	2.18723e-13	8.14318	NA	NA	NA	1	1	1	0	3	2.32921	-6.96648	1.75731	-7.14986	1.88586	-8.08056	NA	NA	0.019848	3.2497e-12	0.0788648	8.68635e-13	0.0593143	6.44687e-16	NA	NA	0.426569	9.80326e-10	0.703167	4.44307e-10	0.583826	3.67838e-13	NA	NA
FBXL20	5e-10	1.20068e-07	-6.2191	Prostate	2.56546e-13	1.79133e-10	7.31544	Esophagus_Gastroesophageal_Junction	3.85039e-16	1.95651e-13	8.14318	NA	NA	NA	1	1	1	0	3	2.32921	-6.96648	1.75731	-7.14986	1.88586	-8.08056	NA	NA	0.019848	3.2497e-12	0.0788648	8.68635e-13	0.0593143	6.44687e-16	NA	NA	0.426569	9.80326e-10	0.703167	4.44307e-10	0.598909	3.06425e-13	NA	NA
FBXL20	5e-10	1.20068e-07	-6.2191	Prostate	2.56546e-13	1.79133e-10	7.31544	Esophagus_Muscularis	3.85039e-16	2.0749e-13	-8.14318	NA	NA	NA	1	1	1	0	3	2.32921	-6.96648	1.75731	-7.14986	-1.88586	8.08056	NA	NA	0.019848	3.2497e-12	0.0788648	8.68635e-13	0.0593143	6.44687e-16	NA	NA	0.426569	9.80326e-10	0.703167	4.44307e-10	0.606487	3.31982e-13	NA	NA
FBXL20	5e-10	1.20068e-07	-6.2191	Prostate	2.56546e-13	1.79133e-10	7.31544	Heart_Atrial_Appendage	3.85039e-16	2.28407e-13	-8.14318	NA	NA	NA	1	1	1	0	3	2.32921	-6.96648	1.75731	-7.14986	-1.88586	8.08056	NA	NA	0.019848	3.2497e-12	0.0788648	8.68635e-13	0.0593143	6.44687e-16	NA	NA	0.426569	9.80326e-10	0.703167	4.44307e-10	0.604393	3.62428e-13	NA	NA
FBXL20	5e-10	1.20068e-07	-6.2191	Prostate	2.56546e-13	1.79133e-10	7.31544	Lung	3.85039e-16	1.85159e-13	-8.14318	NA	NA	NA	1	1	1	0	3	2.32921	-6.96648	1.75731	-7.14986	-1.88586	8.08056	NA	NA	0.019848	3.2497e-12	0.0788648	8.68635e-13	0.0593143	6.44687e-16	NA	NA	0.426569	9.80326e-10	0.703167	4.44307e-10	0.596422	3.44438e-13	NA	NA
FBXL20	5e-10	1.20068e-07	-6.2191	Prostate	2.56546e-13	1.79133e-10	7.31544	Minor_Salivary_Gland	4.28723e-12	1.75699e-09	6.92737	NA	NA	NA	1	1	1	0	3	2.32921	-6.96648	1.75731	-7.14986	2.09176	-6.6644	NA	NA	0.019848	3.2497e-12	0.0788648	8.68635e-13	0.03646	2.65754e-11	NA	NA	0.426569	9.80326e-10	0.703167	4.44307e-10	0.526731	9.62554e-09	NA	NA
FBXL20	5e-10	1.20068e-07	-6.2191	Prostate	2.56546e-13	1.79133e-10	7.31544	Nerve_Tibial	3.85039e-16	1.85104e-13	-8.14318	NA	NA	NA	1	1	1	0	3	2.32921	-6.96648	1.75731	-7.14986	-1.88586	8.08056	NA	NA	0.019848	3.2497e-12	0.0788648	8.68635e-13	0.0593143	6.44687e-16	NA	NA	0.426569	9.80326e-10	0.703167	4.44307e-10	0.601198	3.44367e-13	NA	NA
FBXL20	5e-10	1.20068e-07	-6.2191	Prostate	2.56546e-13	1.79133e-10	7.31544	Ovary	4.28723e-12	1.99705e-09	6.92737	NA	NA	NA	1	1	1	0	3	2.32921	-6.96648	1.75731	-7.14986	2.09176	-6.6644	NA	NA	0.019848	3.2497e-12	0.0788648	8.68635e-13	0.03646	2.65754e-11	NA	NA	0.426569	9.80326e-10	0.703167	4.44307e-10	0.526707	9.08792e-09	NA	NA
FBXL20	5e-10	1.20068e-07	-6.2191	Prostate	2.56546e-13	1.79133e-10	7.31544	Skin_Not_Sun_Exposed_Suprapubic	4.28723e-12	2.07108e-09	6.92737	NA	NA	NA	1	1	1	0	3	2.32921	-6.96648	1.75731	-7.14986	2.09176	-6.6644	NA	NA	0.019848	3.2497e-12	0.0788648	8.68635e-13	0.03646	2.65754e-11	NA	NA	0.426569	9.80326e-10	0.703167	4.44307e-10	0.516361	8.97496e-09	NA	NA
FBXL20	5e-10	1.20068e-07	-6.2191	Prostate	2.56546e-13	1.79133e-10	7.31544	Skin_Sun_Exposed_Lower_leg	3.85039e-16	2.09871e-13	-8.14318	NA	NA	NA	1	1	1	0	3	2.32921	-6.96648	1.75731	-7.14986	-1.88586	8.08056	NA	NA	0.019848	3.2497e-12	0.0788648	8.68635e-13	0.0593143	6.44687e-16	NA	NA	0.426569	9.80326e-10	0.703167	4.44307e-10	0.59639	3.29572e-13	NA	NA
FBXL20	5e-10	1.20068e-07	-6.2191	Prostate	2.56546e-13	1.79133e-10	7.31544	Testis	3.85039e-16	2.69163e-13	8.14318	NA	NA	NA	1	1	1	0	3	2.32921	-6.96648	1.75731	-7.14986	1.88586	-8.08056	NA	NA	0.019848	3.2497e-12	0.0788648	8.68635e-13	0.0593143	6.44687e-16	NA	NA	0.426569	9.80326e-10	0.703167	4.44307e-10	0.624159	4.39668e-13	NA	NA
FBXL20	5e-10	1.20068e-07	-6.2191	Prostate	2.56546e-13	1.79133e-10	7.31544	Uterus	3.85039e-16	2.3505e-13	8.14318	NA	NA	NA	1	1	1	0	3	2.32921	-6.96648	1.75731	-7.14986	1.88586	-8.08056	NA	NA	0.019848	3.2497e-12	0.0788648	8.68635e-13	0.0593143	6.44687e-16	NA	NA	0.426569	9.80326e-10	0.703167	4.44307e-10	0.600814	3.846e-13	NA	NA
FBXL20	5e-10	1.20068e-07	-6.2191	Prostate	2.56546e-13	1.79133e-10	7.31544	smultixcan	3.85039e-16	2.12772e-13	-1.87919	NA	NA	NA	1	1	1	0	3	2.32921	-6.96648	1.75731	-7.14986	-0.435198	1.86475	NA	NA	0.019848	3.2497e-12	0.0788648	8.68635e-13	0.0593143	6.44687e-16	NA	NA	0.426569	9.80326e-10	0.703167	4.44307e-10	0.595666	3.4077e-13	NA	NA
FBXL20	5e-10	1.20068e-07	-6.2191	Skin_Sun_Exposed_Lower_leg	2.56546e-13	1.79344e-10	7.31544	Adipose_Visceral_Omentum	3.85039e-16	2.00879e-13	8.14318	NA	NA	NA	1	1	1	0	3	2.32921	-6.96648	1.84683	-7.14986	1.88586	-8.08056	NA	NA	0.019848	3.2497e-12	0.0647716	8.68635e-13	0.0593143	6.44687e-16	NA	NA	0.426569	9.80326e-10	0.669442	3.51718e-10	0.606495	3.38409e-13	NA	NA
FBXL20	5e-10	1.20068e-07	-6.2191	Skin_Sun_Exposed_Lower_leg	2.56546e-13	1.79344e-10	7.31544	Artery_Aorta	3.85039e-16	1.93281e-13	-8.14318	NA	NA	NA	1	1	1	0	3	2.32921	-6.96648	1.84683	-7.14986	-1.88586	8.08056	NA	NA	0.019848	3.2497e-12	0.0647716	8.68635e-13	0.0593143	6.44687e-16	NA	NA	0.426569	9.80326e-10	0.669442	3.51718e-10	0.607378	3.37974e-13	NA	NA
FBXL20	5e-10	1.20068e-07	-6.2191	Skin_Sun_Exposed_Lower_leg	2.56546e-13	1.79344e-10	7.31544	Brain_Cerebellum	3.85039e-16	1.97691e-13	-8.14318	NA	NA	NA	1	1	1	0	3	2.32921	-6.96648	1.84683	-7.14986	-1.88586	8.08056	NA	NA	0.019848	3.2497e-12	0.0647716	8.68635e-13	0.0593143	6.44687e-16	NA	NA	0.426569	9.80326e-10	0.669442	3.51718e-10	0.5945	3.77106e-13	NA	NA
FBXL20	5e-10	1.20068e-07	-6.2191	Skin_Sun_Exposed_Lower_leg	2.56546e-13	1.79344e-10	7.31544	Breast_Mammary_Tissue	3.85039e-16	1.96385e-13	-8.14318	NA	NA	NA	1	1	1	0	3	2.32921	-6.96648	1.84683	-7.14986	-1.88586	8.08056	NA	NA	0.019848	3.2497e-12	0.0647716	8.68635e-13	0.0593143	6.44687e-16	NA	NA	0.426569	9.80326e-10	0.669442	3.51718e-10	0.600924	3.29528e-13	NA	NA
FBXL20	5e-10	1.20068e-07	-6.2191	Skin_Sun_Exposed_Lower_leg	2.56546e-13	1.79344e-10	7.31544	Cells_Cultured_fibroblasts	4.28723e-12	1.67356e-09	6.92737	NA	NA	NA	1	1	1	0	3	2.32921	-6.96648	1.84683	-7.14986	2.09176	-6.6644	NA	NA	0.019848	3.2497e-12	0.0647716	8.68635e-13	0.03646	2.65754e-11	NA	NA	0.426569	9.80326e-10	0.669442	3.51718e-10	0.52688	8.86681e-09	NA	NA
FBXL20	5e-10	1.20068e-07	-6.2191	Skin_Sun_Exposed_Lower_leg	2.56546e-13	1.79344e-10	7.31544	Cells_EBV-transformed_lymphocytes	3.85039e-16	2.18723e-13	8.14318	NA	NA	NA	1	1	1	0	3	2.32921	-6.96648	1.84683	-7.14986	1.88586	-8.08056	NA	NA	0.019848	3.2497e-12	0.0647716	8.68635e-13	0.0593143	6.44687e-16	NA	NA	0.426569	9.80326e-10	0.669442	3.51718e-10	0.583826	3.67838e-13	NA	NA
FBXL20	5e-10	1.20068e-07	-6.2191	Skin_Sun_Exposed_Lower_leg	2.56546e-13	1.79344e-10	7.31544	Esophagus_Gastroesophageal_Junction	3.85039e-16	1.95651e-13	8.14318	NA	NA	NA	1	1	1	0	3	2.32921	-6.96648	1.84683	-7.14986	1.88586	-8.08056	NA	NA	0.019848	3.2497e-12	0.0647716	8.68635e-13	0.0593143	6.44687e-16	NA	NA	0.426569	9.80326e-10	0.669442	3.51718e-10	0.598909	3.06425e-13	NA	NA
FBXL20	5e-10	1.20068e-07	-6.2191	Skin_Sun_Exposed_Lower_leg	2.56546e-13	1.79344e-10	7.31544	Esophagus_Muscularis	3.85039e-16	2.0749e-13	-8.14318	NA	NA	NA	1	1	1	0	3	2.32921	-6.96648	1.84683	-7.14986	-1.88586	8.08056	NA	NA	0.019848	3.2497e-12	0.0647716	8.68635e-13	0.0593143	6.44687e-16	NA	NA	0.426569	9.80326e-10	0.669442	3.51718e-10	0.606487	3.31982e-13	NA	NA
FBXL20	5e-10	1.20068e-07	-6.2191	Skin_Sun_Exposed_Lower_leg	2.56546e-13	1.79344e-10	7.31544	Heart_Atrial_Appendage	3.85039e-16	2.28407e-13	-8.14318	NA	NA	NA	1	1	1	0	3	2.32921	-6.96648	1.84683	-7.14986	-1.88586	8.08056	NA	NA	0.019848	3.2497e-12	0.0647716	8.68635e-13	0.0593143	6.44687e-16	NA	NA	0.426569	9.80326e-10	0.669442	3.51718e-10	0.604393	3.62428e-13	NA	NA
FBXL20	5e-10	1.20068e-07	-6.2191	Skin_Sun_Exposed_Lower_leg	2.56546e-13	1.79344e-10	7.31544	Lung	3.85039e-16	1.85159e-13	-8.14318	NA	NA	NA	1	1	1	0	3	2.32921	-6.96648	1.84683	-7.14986	-1.88586	8.08056	NA	NA	0.019848	3.2497e-12	0.0647716	8.68635e-13	0.0593143	6.44687e-16	NA	NA	0.426569	9.80326e-10	0.669442	3.51718e-10	0.596422	3.44438e-13	NA	NA
FBXL20	5e-10	1.20068e-07	-6.2191	Skin_Sun_Exposed_Lower_leg	2.56546e-13	1.79344e-10	7.31544	Minor_Salivary_Gland	4.28723e-12	1.75699e-09	6.92737	NA	NA	NA	1	1	1	0	3	2.32921	-6.96648	1.84683	-7.14986	2.09176	-6.6644	NA	NA	0.019848	3.2497e-12	0.0647716	8.68635e-13	0.03646	2.65754e-11	NA	NA	0.426569	9.80326e-10	0.669442	3.51718e-10	0.526731	9.62554e-09	NA	NA
FBXL20	5e-10	1.20068e-07	-6.2191	Skin_Sun_Exposed_Lower_leg	2.56546e-13	1.79344e-10	7.31544	Nerve_Tibial	3.85039e-16	1.85104e-13	-8.14318	NA	NA	NA	1	1	1	0	3	2.32921	-6.96648	1.84683	-7.14986	-1.88586	8.08056	NA	NA	0.019848	3.2497e-12	0.0647716	8.68635e-13	0.0593143	6.44687e-16	NA	NA	0.426569	9.80326e-10	0.669442	3.51718e-10	0.601198	3.44367e-13	NA	NA
FBXL20	5e-10	1.20068e-07	-6.2191	Skin_Sun_Exposed_Lower_leg	2.56546e-13	1.79344e-10	7.31544	Ovary	4.28723e-12	1.99705e-09	6.92737	NA	NA	NA	1	1	1	0	3	2.32921	-6.96648	1.84683	-7.14986	2.09176	-6.6644	NA	NA	0.019848	3.2497e-12	0.0647716	8.68635e-13	0.03646	2.65754e-11	NA	NA	0.426569	9.80326e-10	0.669442	3.51718e-10	0.526707	9.08792e-09	NA	NA
FBXL20	5e-10	1.20068e-07	-6.2191	Skin_Sun_Exposed_Lower_leg	2.56546e-13	1.79344e-10	7.31544	Skin_Not_Sun_Exposed_Suprapubic	4.28723e-12	2.07108e-09	6.92737	NA	NA	NA	1	1	1	0	3	2.32921	-6.96648	1.84683	-7.14986	2.09176	-6.6644	NA	NA	0.019848	3.2497e-12	0.0647716	8.68635e-13	0.03646	2.65754e-11	NA	NA	0.426569	9.80326e-10	0.669442	3.51718e-10	0.516361	8.97496e-09	NA	NA
FBXL20	5e-10	1.20068e-07	-6.2191	Skin_Sun_Exposed_Lower_leg	2.56546e-13	1.79344e-10	7.31544	Skin_Sun_Exposed_Lower_leg	3.85039e-16	2.09871e-13	-8.14318	NA	NA	NA	1	1	1	0	3	2.32921	-6.96648	1.84683	-7.14986	-1.88586	8.08056	NA	NA	0.019848	3.2497e-12	0.0647716	8.68635e-13	0.0593143	6.44687e-16	NA	NA	0.426569	9.80326e-10	0.669442	3.51718e-10	0.59639	3.29572e-13	NA	NA
FBXL20	5e-10	1.20068e-07	-6.2191	Skin_Sun_Exposed_Lower_leg	2.56546e-13	1.79344e-10	7.31544	Testis	3.85039e-16	2.69163e-13	8.14318	NA	NA	NA	1	1	1	0	3	2.32921	-6.96648	1.84683	-7.14986	1.88586	-8.08056	NA	NA	0.019848	3.2497e-12	0.0647716	8.68635e-13	0.0593143	6.44687e-16	NA	NA	0.426569	9.80326e-10	0.669442	3.51718e-10	0.624159	4.39668e-13	NA	NA
FBXL20	5e-10	1.20068e-07	-6.2191	Skin_Sun_Exposed_Lower_leg	2.56546e-13	1.79344e-10	7.31544	Uterus	3.85039e-16	2.3505e-13	8.14318	NA	NA	NA	1	1	1	0	3	2.32921	-6.96648	1.84683	-7.14986	1.88586	-8.08056	NA	NA	0.019848	3.2497e-12	0.0647716	8.68635e-13	0.0593143	6.44687e-16	NA	NA	0.426569	9.80326e-10	0.669442	3.51718e-10	0.600814	3.846e-13	NA	NA
FBXL20	5e-10	1.20068e-07	-6.2191	Skin_Sun_Exposed_Lower_leg	2.56546e-13	1.79344e-10	7.31544	smultixcan	3.85039e-16	2.12772e-13	-1.87919	NA	NA	NA	1	1	1	0	3	2.32921	-6.96648	1.84683	-7.14986	-0.435198	1.86475	NA	NA	0.019848	3.2497e-12	0.0647716	8.68635e-13	0.0593143	6.44687e-16	NA	NA	0.426569	9.80326e-10	0.669442	3.51718e-10	0.595666	3.4077e-13	NA	NA
FBXL20	5e-10	1.20068e-07	-6.2191	Spleen	2.56546e-13	2.16474e-10	7.31544	Adipose_Visceral_Omentum	3.85039e-16	2.00879e-13	8.14318	NA	NA	NA	1	1	1	0	3	2.32921	-6.96648	1.75065	-7.14986	1.88586	-8.08056	NA	NA	0.019848	3.2497e-12	0.0800055	8.68635e-13	0.0593143	6.44687e-16	NA	NA	0.426569	9.80326e-10	0.674578	4.37141e-10	0.606495	3.38409e-13	NA	NA
FBXL20	5e-10	1.20068e-07	-6.2191	Spleen	2.56546e-13	2.16474e-10	7.31544	Artery_Aorta	3.85039e-16	1.93281e-13	-8.14318	NA	NA	NA	1	1	1	0	3	2.32921	-6.96648	1.75065	-7.14986	-1.88586	8.08056	NA	NA	0.019848	3.2497e-12	0.0800055	8.68635e-13	0.0593143	6.44687e-16	NA	NA	0.426569	9.80326e-10	0.674578	4.37141e-10	0.607378	3.37974e-13	NA	NA
FBXL20	5e-10	1.20068e-07	-6.2191	Spleen	2.56546e-13	2.16474e-10	7.31544	Brain_Cerebellum	3.85039e-16	1.97691e-13	-8.14318	NA	NA	NA	1	1	1	0	3	2.32921	-6.96648	1.75065	-7.14986	-1.88586	8.08056	NA	NA	0.019848	3.2497e-12	0.0800055	8.68635e-13	0.0593143	6.44687e-16	NA	NA	0.426569	9.80326e-10	0.674578	4.37141e-10	0.5945	3.77106e-13	NA	NA
FBXL20	5e-10	1.20068e-07	-6.2191	Spleen	2.56546e-13	2.16474e-10	7.31544	Breast_Mammary_Tissue	3.85039e-16	1.96385e-13	-8.14318	NA	NA	NA	1	1	1	0	3	2.32921	-6.96648	1.75065	-7.14986	-1.88586	8.08056	NA	NA	0.019848	3.2497e-12	0.0800055	8.68635e-13	0.0593143	6.44687e-16	NA	NA	0.426569	9.80326e-10	0.674578	4.37141e-10	0.600924	3.29528e-13	NA	NA
FBXL20	5e-10	1.20068e-07	-6.2191	Spleen	2.56546e-13	2.16474e-10	7.31544	Cells_Cultured_fibroblasts	4.28723e-12	1.67356e-09	6.92737	NA	NA	NA	1	1	1	0	3	2.32921	-6.96648	1.75065	-7.14986	2.09176	-6.6644	NA	NA	0.019848	3.2497e-12	0.0800055	8.68635e-13	0.03646	2.65754e-11	NA	NA	0.426569	9.80326e-10	0.674578	4.37141e-10	0.52688	8.86681e-09	NA	NA
FBXL20	5e-10	1.20068e-07	-6.2191	Spleen	2.56546e-13	2.16474e-10	7.31544	Cells_EBV-transformed_lymphocytes	3.85039e-16	2.18723e-13	8.14318	NA	NA	NA	1	1	1	0	3	2.32921	-6.96648	1.75065	-7.14986	1.88586	-8.08056	NA	NA	0.019848	3.2497e-12	0.0800055	8.68635e-13	0.0593143	6.44687e-16	NA	NA	0.426569	9.80326e-10	0.674578	4.37141e-10	0.583826	3.67838e-13	NA	NA
FBXL20	5e-10	1.20068e-07	-6.2191	Spleen	2.56546e-13	2.16474e-10	7.31544	Esophagus_Gastroesophageal_Junction	3.85039e-16	1.95651e-13	8.14318	NA	NA	NA	1	1	1	0	3	2.32921	-6.96648	1.75065	-7.14986	1.88586	-8.08056	NA	NA	0.019848	3.2497e-12	0.0800055	8.68635e-13	0.0593143	6.44687e-16	NA	NA	0.426569	9.80326e-10	0.674578	4.37141e-10	0.598909	3.06425e-13	NA	NA
FBXL20	5e-10	1.20068e-07	-6.2191	Spleen	2.56546e-13	2.16474e-10	7.31544	Esophagus_Muscularis	3.85039e-16	2.0749e-13	-8.14318	NA	NA	NA	1	1	1	0	3	2.32921	-6.96648	1.75065	-7.14986	-1.88586	8.08056	NA	NA	0.019848	3.2497e-12	0.0800055	8.68635e-13	0.0593143	6.44687e-16	NA	NA	0.426569	9.80326e-10	0.674578	4.37141e-10	0.606487	3.31982e-13	NA	NA
FBXL20	5e-10	1.20068e-07	-6.2191	Spleen	2.56546e-13	2.16474e-10	7.31544	Heart_Atrial_Appendage	3.85039e-16	2.28407e-13	-8.14318	NA	NA	NA	1	1	1	0	3	2.32921	-6.96648	1.75065	-7.14986	-1.88586	8.08056	NA	NA	0.019848	3.2497e-12	0.0800055	8.68635e-13	0.0593143	6.44687e-16	NA	NA	0.426569	9.80326e-10	0.674578	4.37141e-10	0.604393	3.62428e-13	NA	NA
FBXL20	5e-10	1.20068e-07	-6.2191	Spleen	2.56546e-13	2.16474e-10	7.31544	Lung	3.85039e-16	1.85159e-13	-8.14318	NA	NA	NA	1	1	1	0	3	2.32921	-6.96648	1.75065	-7.14986	-1.88586	8.08056	NA	NA	0.019848	3.2497e-12	0.0800055	8.68635e-13	0.0593143	6.44687e-16	NA	NA	0.426569	9.80326e-10	0.674578	4.37141e-10	0.596422	3.44438e-13	NA	NA
FBXL20	5e-10	1.20068e-07	-6.2191	Spleen	2.56546e-13	2.16474e-10	7.31544	Minor_Salivary_Gland	4.28723e-12	1.75699e-09	6.92737	NA	NA	NA	1	1	1	0	3	2.32921	-6.96648	1.75065	-7.14986	2.09176	-6.6644	NA	NA	0.019848	3.2497e-12	0.0800055	8.68635e-13	0.03646	2.65754e-11	NA	NA	0.426569	9.80326e-10	0.674578	4.37141e-10	0.526731	9.62554e-09	NA	NA
FBXL20	5e-10	1.20068e-07	-6.2191	Spleen	2.56546e-13	2.16474e-10	7.31544	Nerve_Tibial	3.85039e-16	1.85104e-13	-8.14318	NA	NA	NA	1	1	1	0	3	2.32921	-6.96648	1.75065	-7.14986	-1.88586	8.08056	NA	NA	0.019848	3.2497e-12	0.0800055	8.68635e-13	0.0593143	6.44687e-16	NA	NA	0.426569	9.80326e-10	0.674578	4.37141e-10	0.601198	3.44367e-13	NA	NA
FBXL20	5e-10	1.20068e-07	-6.2191	Spleen	2.56546e-13	2.16474e-10	7.31544	Ovary	4.28723e-12	1.99705e-09	6.92737	NA	NA	NA	1	1	1	0	3	2.32921	-6.96648	1.75065	-7.14986	2.09176	-6.6644	NA	NA	0.019848	3.2497e-12	0.0800055	8.68635e-13	0.03646	2.65754e-11	NA	NA	0.426569	9.80326e-10	0.674578	4.37141e-10	0.526707	9.08792e-09	NA	NA
FBXL20	5e-10	1.20068e-07	-6.2191	Spleen	2.56546e-13	2.16474e-10	7.31544	Skin_Not_Sun_Exposed_Suprapubic	4.28723e-12	2.07108e-09	6.92737	NA	NA	NA	1	1	1	0	3	2.32921	-6.96648	1.75065	-7.14986	2.09176	-6.6644	NA	NA	0.019848	3.2497e-12	0.0800055	8.68635e-13	0.03646	2.65754e-11	NA	NA	0.426569	9.80326e-10	0.674578	4.37141e-10	0.516361	8.97496e-09	NA	NA
FBXL20	5e-10	1.20068e-07	-6.2191	Spleen	2.56546e-13	2.16474e-10	7.31544	Skin_Sun_Exposed_Lower_leg	3.85039e-16	2.09871e-13	-8.14318	NA	NA	NA	1	1	1	0	3	2.32921	-6.96648	1.75065	-7.14986	-1.88586	8.08056	NA	NA	0.019848	3.2497e-12	0.0800055	8.68635e-13	0.0593143	6.44687e-16	NA	NA	0.426569	9.80326e-10	0.674578	4.37141e-10	0.59639	3.29572e-13	NA	NA
FBXL20	5e-10	1.20068e-07	-6.2191	Spleen	2.56546e-13	2.16474e-10	7.31544	Testis	3.85039e-16	2.69163e-13	8.14318	NA	NA	NA	1	1	1	0	3	2.32921	-6.96648	1.75065	-7.14986	1.88586	-8.08056	NA	NA	0.019848	3.2497e-12	0.0800055	8.68635e-13	0.0593143	6.44687e-16	NA	NA	0.426569	9.80326e-10	0.674578	4.37141e-10	0.624159	4.39668e-13	NA	NA
FBXL20	5e-10	1.20068e-07	-6.2191	Spleen	2.56546e-13	2.16474e-10	7.31544	Uterus	3.85039e-16	2.3505e-13	8.14318	NA	NA	NA	1	1	1	0	3	2.32921	-6.96648	1.75065	-7.14986	1.88586	-8.08056	NA	NA	0.019848	3.2497e-12	0.0800055	8.68635e-13	0.0593143	6.44687e-16	NA	NA	0.426569	9.80326e-10	0.674578	4.37141e-10	0.600814	3.846e-13	NA	NA
FBXL20	5e-10	1.20068e-07	-6.2191	Spleen	2.56546e-13	2.16474e-10	7.31544	smultixcan	3.85039e-16	2.12772e-13	-1.87919	NA	NA	NA	1	1	1	0	3	2.32921	-6.96648	1.75065	-7.14986	-0.435198	1.86475	NA	NA	0.019848	3.2497e-12	0.0800055	8.68635e-13	0.0593143	6.44687e-16	NA	NA	0.426569	9.80326e-10	0.674578	4.37141e-10	0.595666	3.4077e-13	NA	NA
FBXL20	5e-10	1.20068e-07	-6.2191	Uterus	2.56546e-13	1.45462e-10	7.31544	Adipose_Visceral_Omentum	3.85039e-16	2.00879e-13	8.14318	NA	NA	NA	1	1	1	0	3	2.32921	-6.96648	1.72085	-7.14986	1.88586	-8.08056	NA	NA	0.019848	3.2497e-12	0.0852776	8.68635e-13	0.0593143	6.44687e-16	NA	NA	0.426569	9.80326e-10	0.686898	4.61576e-10	0.606495	3.38409e-13	NA	NA
FBXL20	5e-10	1.20068e-07	-6.2191	Uterus	2.56546e-13	1.45462e-10	7.31544	Artery_Aorta	3.85039e-16	1.93281e-13	-8.14318	NA	NA	NA	1	1	1	0	3	2.32921	-6.96648	1.72085	-7.14986	-1.88586	8.08056	NA	NA	0.019848	3.2497e-12	0.0852776	8.68635e-13	0.0593143	6.44687e-16	NA	NA	0.426569	9.80326e-10	0.686898	4.61576e-10	0.607378	3.37974e-13	NA	NA
FBXL20	5e-10	1.20068e-07	-6.2191	Uterus	2.56546e-13	1.45462e-10	7.31544	Brain_Cerebellum	3.85039e-16	1.97691e-13	-8.14318	NA	NA	NA	1	1	1	0	3	2.32921	-6.96648	1.72085	-7.14986	-1.88586	8.08056	NA	NA	0.019848	3.2497e-12	0.0852776	8.68635e-13	0.0593143	6.44687e-16	NA	NA	0.426569	9.80326e-10	0.686898	4.61576e-10	0.5945	3.77106e-13	NA	NA
FBXL20	5e-10	1.20068e-07	-6.2191	Uterus	2.56546e-13	1.45462e-10	7.31544	Breast_Mammary_Tissue	3.85039e-16	1.96385e-13	-8.14318	NA	NA	NA	1	1	1	0	3	2.32921	-6.96648	1.72085	-7.14986	-1.88586	8.08056	NA	NA	0.019848	3.2497e-12	0.0852776	8.68635e-13	0.0593143	6.44687e-16	NA	NA	0.426569	9.80326e-10	0.686898	4.61576e-10	0.600924	3.29528e-13	NA	NA
FBXL20	5e-10	1.20068e-07	-6.2191	Uterus	2.56546e-13	1.45462e-10	7.31544	Cells_Cultured_fibroblasts	4.28723e-12	1.67356e-09	6.92737	NA	NA	NA	1	1	1	0	3	2.32921	-6.96648	1.72085	-7.14986	2.09176	-6.6644	NA	NA	0.019848	3.2497e-12	0.0852776	8.68635e-13	0.03646	2.65754e-11	NA	NA	0.426569	9.80326e-10	0.686898	4.61576e-10	0.52688	8.86681e-09	NA	NA
FBXL20	5e-10	1.20068e-07	-6.2191	Uterus	2.56546e-13	1.45462e-10	7.31544	Cells_EBV-transformed_lymphocytes	3.85039e-16	2.18723e-13	8.14318	NA	NA	NA	1	1	1	0	3	2.32921	-6.96648	1.72085	-7.14986	1.88586	-8.08056	NA	NA	0.019848	3.2497e-12	0.0852776	8.68635e-13	0.0593143	6.44687e-16	NA	NA	0.426569	9.80326e-10	0.686898	4.61576e-10	0.583826	3.67838e-13	NA	NA
FBXL20	5e-10	1.20068e-07	-6.2191	Uterus	2.56546e-13	1.45462e-10	7.31544	Esophagus_Gastroesophageal_Junction	3.85039e-16	1.95651e-13	8.14318	NA	NA	NA	1	1	1	0	3	2.32921	-6.96648	1.72085	-7.14986	1.88586	-8.08056	NA	NA	0.019848	3.2497e-12	0.0852776	8.68635e-13	0.0593143	6.44687e-16	NA	NA	0.426569	9.80326e-10	0.686898	4.61576e-10	0.598909	3.06425e-13	NA	NA
FBXL20	5e-10	1.20068e-07	-6.2191	Uterus	2.56546e-13	1.45462e-10	7.31544	Esophagus_Muscularis	3.85039e-16	2.0749e-13	-8.14318	NA	NA	NA	1	1	1	0	3	2.32921	-6.96648	1.72085	-7.14986	-1.88586	8.08056	NA	NA	0.019848	3.2497e-12	0.0852776	8.68635e-13	0.0593143	6.44687e-16	NA	NA	0.426569	9.80326e-10	0.686898	4.61576e-10	0.606487	3.31982e-13	NA	NA
FBXL20	5e-10	1.20068e-07	-6.2191	Uterus	2.56546e-13	1.45462e-10	7.31544	Heart_Atrial_Appendage	3.85039e-16	2.28407e-13	-8.14318	NA	NA	NA	1	1	1	0	3	2.32921	-6.96648	1.72085	-7.14986	-1.88586	8.08056	NA	NA	0.019848	3.2497e-12	0.0852776	8.68635e-13	0.0593143	6.44687e-16	NA	NA	0.426569	9.80326e-10	0.686898	4.61576e-10	0.604393	3.62428e-13	NA	NA
FBXL20	5e-10	1.20068e-07	-6.2191	Uterus	2.56546e-13	1.45462e-10	7.31544	Lung	3.85039e-16	1.85159e-13	-8.14318	NA	NA	NA	1	1	1	0	3	2.32921	-6.96648	1.72085	-7.14986	-1.88586	8.08056	NA	NA	0.019848	3.2497e-12	0.0852776	8.68635e-13	0.0593143	6.44687e-16	NA	NA	0.426569	9.80326e-10	0.686898	4.61576e-10	0.596422	3.44438e-13	NA	NA
FBXL20	5e-10	1.20068e-07	-6.2191	Uterus	2.56546e-13	1.45462e-10	7.31544	Minor_Salivary_Gland	4.28723e-12	1.75699e-09	6.92737	NA	NA	NA	1	1	1	0	3	2.32921	-6.96648	1.72085	-7.14986	2.09176	-6.6644	NA	NA	0.019848	3.2497e-12	0.0852776	8.68635e-13	0.03646	2.65754e-11	NA	NA	0.426569	9.80326e-10	0.686898	4.61576e-10	0.526731	9.62554e-09	NA	NA
FBXL20	5e-10	1.20068e-07	-6.2191	Uterus	2.56546e-13	1.45462e-10	7.31544	Nerve_Tibial	3.85039e-16	1.85104e-13	-8.14318	NA	NA	NA	1	1	1	0	3	2.32921	-6.96648	1.72085	-7.14986	-1.88586	8.08056	NA	NA	0.019848	3.2497e-12	0.0852776	8.68635e-13	0.0593143	6.44687e-16	NA	NA	0.426569	9.80326e-10	0.686898	4.61576e-10	0.601198	3.44367e-13	NA	NA
FBXL20	5e-10	1.20068e-07	-6.2191	Uterus	2.56546e-13	1.45462e-10	7.31544	Ovary	4.28723e-12	1.99705e-09	6.92737	NA	NA	NA	1	1	1	0	3	2.32921	-6.96648	1.72085	-7.14986	2.09176	-6.6644	NA	NA	0.019848	3.2497e-12	0.0852776	8.68635e-13	0.03646	2.65754e-11	NA	NA	0.426569	9.80326e-10	0.686898	4.61576e-10	0.526707	9.08792e-09	NA	NA
FBXL20	5e-10	1.20068e-07	-6.2191	Uterus	2.56546e-13	1.45462e-10	7.31544	Skin_Not_Sun_Exposed_Suprapubic	4.28723e-12	2.07108e-09	6.92737	NA	NA	NA	1	1	1	0	3	2.32921	-6.96648	1.72085	-7.14986	2.09176	-6.6644	NA	NA	0.019848	3.2497e-12	0.0852776	8.68635e-13	0.03646	2.65754e-11	NA	NA	0.426569	9.80326e-10	0.686898	4.61576e-10	0.516361	8.97496e-09	NA	NA
FBXL20	5e-10	1.20068e-07	-6.2191	Uterus	2.56546e-13	1.45462e-10	7.31544	Skin_Sun_Exposed_Lower_leg	3.85039e-16	2.09871e-13	-8.14318	NA	NA	NA	1	1	1	0	3	2.32921	-6.96648	1.72085	-7.14986	-1.88586	8.08056	NA	NA	0.019848	3.2497e-12	0.0852776	8.68635e-13	0.0593143	6.44687e-16	NA	NA	0.426569	9.80326e-10	0.686898	4.61576e-10	0.59639	3.29572e-13	NA	NA
FBXL20	5e-10	1.20068e-07	-6.2191	Uterus	2.56546e-13	1.45462e-10	7.31544	Testis	3.85039e-16	2.69163e-13	8.14318	NA	NA	NA	1	1	1	0	3	2.32921	-6.96648	1.72085	-7.14986	1.88586	-8.08056	NA	NA	0.019848	3.2497e-12	0.0852776	8.68635e-13	0.0593143	6.44687e-16	NA	NA	0.426569	9.80326e-10	0.686898	4.61576e-10	0.624159	4.39668e-13	NA	NA
FBXL20	5e-10	1.20068e-07	-6.2191	Uterus	2.56546e-13	1.45462e-10	7.31544	Uterus	3.85039e-16	2.3505e-13	8.14318	NA	NA	NA	1	1	1	0	3	2.32921	-6.96648	1.72085	-7.14986	1.88586	-8.08056	NA	NA	0.019848	3.2497e-12	0.0852776	8.68635e-13	0.0593143	6.44687e-16	NA	NA	0.426569	9.80326e-10	0.686898	4.61576e-10	0.600814	3.846e-13	NA	NA
FBXL20	5e-10	1.20068e-07	-6.2191	Uterus	2.56546e-13	1.45462e-10	7.31544	smultixcan	3.85039e-16	2.12772e-13	-1.87919	NA	NA	NA	1	1	1	0	3	2.32921	-6.96648	1.72085	-7.14986	-0.435198	1.86475	NA	NA	0.019848	3.2497e-12	0.0852776	8.68635e-13	0.0593143	6.44687e-16	NA	NA	0.426569	9.80326e-10	0.686898	4.61576e-10	0.595666	3.4077e-13	NA	NA
FBXL20	5e-10	1.20068e-07	-6.2191	Vagina	2.56546e-13	1.40745e-10	7.31544	Adipose_Visceral_Omentum	3.85039e-16	2.00879e-13	8.14318	NA	NA	NA	1	1	1	0	3	2.32921	-6.96648	1.76391	-7.14986	1.88586	-8.08056	NA	NA	0.019848	3.2497e-12	0.0777468	8.68635e-13	0.0593143	6.44687e-16	NA	NA	0.426569	9.80326e-10	0.694313	4.49291e-10	0.606495	3.38409e-13	NA	NA
FBXL20	5e-10	1.20068e-07	-6.2191	Vagina	2.56546e-13	1.40745e-10	7.31544	Artery_Aorta	3.85039e-16	1.93281e-13	-8.14318	NA	NA	NA	1	1	1	0	3	2.32921	-6.96648	1.76391	-7.14986	-1.88586	8.08056	NA	NA	0.019848	3.2497e-12	0.0777468	8.68635e-13	0.0593143	6.44687e-16	NA	NA	0.426569	9.80326e-10	0.694313	4.49291e-10	0.607378	3.37974e-13	NA	NA
FBXL20	5e-10	1.20068e-07	-6.2191	Vagina	2.56546e-13	1.40745e-10	7.31544	Brain_Cerebellum	3.85039e-16	1.97691e-13	-8.14318	NA	NA	NA	1	1	1	0	3	2.32921	-6.96648	1.76391	-7.14986	-1.88586	8.08056	NA	NA	0.019848	3.2497e-12	0.0777468	8.68635e-13	0.0593143	6.44687e-16	NA	NA	0.426569	9.80326e-10	0.694313	4.49291e-10	0.5945	3.77106e-13	NA	NA
FBXL20	5e-10	1.20068e-07	-6.2191	Vagina	2.56546e-13	1.40745e-10	7.31544	Breast_Mammary_Tissue	3.85039e-16	1.96385e-13	-8.14318	NA	NA	NA	1	1	1	0	3	2.32921	-6.96648	1.76391	-7.14986	-1.88586	8.08056	NA	NA	0.019848	3.2497e-12	0.0777468	8.68635e-13	0.0593143	6.44687e-16	NA	NA	0.426569	9.80326e-10	0.694313	4.49291e-10	0.600924	3.29528e-13	NA	NA
FBXL20	5e-10	1.20068e-07	-6.2191	Vagina	2.56546e-13	1.40745e-10	7.31544	Cells_Cultured_fibroblasts	4.28723e-12	1.67356e-09	6.92737	NA	NA	NA	1	1	1	0	3	2.32921	-6.96648	1.76391	-7.14986	2.09176	-6.6644	NA	NA	0.019848	3.2497e-12	0.0777468	8.68635e-13	0.03646	2.65754e-11	NA	NA	0.426569	9.80326e-10	0.694313	4.49291e-10	0.52688	8.86681e-09	NA	NA
FBXL20	5e-10	1.20068e-07	-6.2191	Vagina	2.56546e-13	1.40745e-10	7.31544	Cells_EBV-transformed_lymphocytes	3.85039e-16	2.18723e-13	8.14318	NA	NA	NA	1	1	1	0	3	2.32921	-6.96648	1.76391	-7.14986	1.88586	-8.08056	NA	NA	0.019848	3.2497e-12	0.0777468	8.68635e-13	0.0593143	6.44687e-16	NA	NA	0.426569	9.80326e-10	0.694313	4.49291e-10	0.583826	3.67838e-13	NA	NA
FBXL20	5e-10	1.20068e-07	-6.2191	Vagina	2.56546e-13	1.40745e-10	7.31544	Esophagus_Gastroesophageal_Junction	3.85039e-16	1.95651e-13	8.14318	NA	NA	NA	1	1	1	0	3	2.32921	-6.96648	1.76391	-7.14986	1.88586	-8.08056	NA	NA	0.019848	3.2497e-12	0.0777468	8.68635e-13	0.0593143	6.44687e-16	NA	NA	0.426569	9.80326e-10	0.694313	4.49291e-10	0.598909	3.06425e-13	NA	NA
FBXL20	5e-10	1.20068e-07	-6.2191	Vagina	2.56546e-13	1.40745e-10	7.31544	Esophagus_Muscularis	3.85039e-16	2.0749e-13	-8.14318	NA	NA	NA	1	1	1	0	3	2.32921	-6.96648	1.76391	-7.14986	-1.88586	8.08056	NA	NA	0.019848	3.2497e-12	0.0777468	8.68635e-13	0.0593143	6.44687e-16	NA	NA	0.426569	9.80326e-10	0.694313	4.49291e-10	0.606487	3.31982e-13	NA	NA
FBXL20	5e-10	1.20068e-07	-6.2191	Vagina	2.56546e-13	1.40745e-10	7.31544	Heart_Atrial_Appendage	3.85039e-16	2.28407e-13	-8.14318	NA	NA	NA	1	1	1	0	3	2.32921	-6.96648	1.76391	-7.14986	-1.88586	8.08056	NA	NA	0.019848	3.2497e-12	0.0777468	8.68635e-13	0.0593143	6.44687e-16	NA	NA	0.426569	9.80326e-10	0.694313	4.49291e-10	0.604393	3.62428e-13	NA	NA
FBXL20	5e-10	1.20068e-07	-6.2191	Vagina	2.56546e-13	1.40745e-10	7.31544	Lung	3.85039e-16	1.85159e-13	-8.14318	NA	NA	NA	1	1	1	0	3	2.32921	-6.96648	1.76391	-7.14986	-1.88586	8.08056	NA	NA	0.019848	3.2497e-12	0.0777468	8.68635e-13	0.0593143	6.44687e-16	NA	NA	0.426569	9.80326e-10	0.694313	4.49291e-10	0.596422	3.44438e-13	NA	NA
FBXL20	5e-10	1.20068e-07	-6.2191	Vagina	2.56546e-13	1.40745e-10	7.31544	Minor_Salivary_Gland	4.28723e-12	1.75699e-09	6.92737	NA	NA	NA	1	1	1	0	3	2.32921	-6.96648	1.76391	-7.14986	2.09176	-6.6644	NA	NA	0.019848	3.2497e-12	0.0777468	8.68635e-13	0.03646	2.65754e-11	NA	NA	0.426569	9.80326e-10	0.694313	4.49291e-10	0.526731	9.62554e-09	NA	NA
FBXL20	5e-10	1.20068e-07	-6.2191	Vagina	2.56546e-13	1.40745e-10	7.31544	Nerve_Tibial	3.85039e-16	1.85104e-13	-8.14318	NA	NA	NA	1	1	1	0	3	2.32921	-6.96648	1.76391	-7.14986	-1.88586	8.08056	NA	NA	0.019848	3.2497e-12	0.0777468	8.68635e-13	0.0593143	6.44687e-16	NA	NA	0.426569	9.80326e-10	0.694313	4.49291e-10	0.601198	3.44367e-13	NA	NA
FBXL20	5e-10	1.20068e-07	-6.2191	Vagina	2.56546e-13	1.40745e-10	7.31544	Ovary	4.28723e-12	1.99705e-09	6.92737	NA	NA	NA	1	1	1	0	3	2.32921	-6.96648	1.76391	-7.14986	2.09176	-6.6644	NA	NA	0.019848	3.2497e-12	0.0777468	8.68635e-13	0.03646	2.65754e-11	NA	NA	0.426569	9.80326e-10	0.694313	4.49291e-10	0.526707	9.08792e-09	NA	NA
FBXL20	5e-10	1.20068e-07	-6.2191	Vagina	2.56546e-13	1.40745e-10	7.31544	Skin_Not_Sun_Exposed_Suprapubic	4.28723e-12	2.07108e-09	6.92737	NA	NA	NA	1	1	1	0	3	2.32921	-6.96648	1.76391	-7.14986	2.09176	-6.6644	NA	NA	0.019848	3.2497e-12	0.0777468	8.68635e-13	0.03646	2.65754e-11	NA	NA	0.426569	9.80326e-10	0.694313	4.49291e-10	0.516361	8.97496e-09	NA	NA
FBXL20	5e-10	1.20068e-07	-6.2191	Vagina	2.56546e-13	1.40745e-10	7.31544	Skin_Sun_Exposed_Lower_leg	3.85039e-16	2.09871e-13	-8.14318	NA	NA	NA	1	1	1	0	3	2.32921	-6.96648	1.76391	-7.14986	-1.88586	8.08056	NA	NA	0.019848	3.2497e-12	0.0777468	8.68635e-13	0.0593143	6.44687e-16	NA	NA	0.426569	9.80326e-10	0.694313	4.49291e-10	0.59639	3.29572e-13	NA	NA
FBXL20	5e-10	1.20068e-07	-6.2191	Vagina	2.56546e-13	1.40745e-10	7.31544	Testis	3.85039e-16	2.69163e-13	8.14318	NA	NA	NA	1	1	1	0	3	2.32921	-6.96648	1.76391	-7.14986	1.88586	-8.08056	NA	NA	0.019848	3.2497e-12	0.0777468	8.68635e-13	0.0593143	6.44687e-16	NA	NA	0.426569	9.80326e-10	0.694313	4.49291e-10	0.624159	4.39668e-13	NA	NA
FBXL20	5e-10	1.20068e-07	-6.2191	Vagina	2.56546e-13	1.40745e-10	7.31544	Uterus	3.85039e-16	2.3505e-13	8.14318	NA	NA	NA	1	1	1	0	3	2.32921	-6.96648	1.76391	-7.14986	1.88586	-8.08056	NA	NA	0.019848	3.2497e-12	0.0777468	8.68635e-13	0.0593143	6.44687e-16	NA	NA	0.426569	9.80326e-10	0.694313	4.49291e-10	0.600814	3.846e-13	NA	NA
FBXL20	5e-10	1.20068e-07	-6.2191	Vagina	2.56546e-13	1.40745e-10	7.31544	smultixcan	3.85039e-16	2.12772e-13	-1.87919	NA	NA	NA	1	1	1	0	3	2.32921	-6.96648	1.76391	-7.14986	-0.435198	1.86475	NA	NA	0.019848	3.2497e-12	0.0777468	8.68635e-13	0.0593143	6.44687e-16	NA	NA	0.426569	9.80326e-10	0.694313	4.49291e-10	0.595666	3.4077e-13	NA	NA
FBXL20	5e-10	1.20068e-07	-6.2191	smultixcan	9.58727e-18	4.12632e-15	4.76055	Adipose_Visceral_Omentum	3.85039e-16	2.00879e-13	8.14318	NA	NA	NA	1	1	1	0	3	2.32921	-6.96648	0.533228	-5.247	1.88586	-8.08056	NA	NA	0.019848	3.2497e-12	0.0633881	1.39045e-16	0.0593143	6.44687e-16	NA	NA	0.426569	9.80326e-10	0.54212	4.33144e-14	0.606495	3.38409e-13	NA	NA
FBXL20	5e-10	1.20068e-07	-6.2191	smultixcan	9.58727e-18	4.12632e-15	4.76055	Artery_Aorta	3.85039e-16	1.93281e-13	-8.14318	NA	NA	NA	1	1	1	0	3	2.32921	-6.96648	0.533228	-5.247	-1.88586	8.08056	NA	NA	0.019848	3.2497e-12	0.0633881	1.39045e-16	0.0593143	6.44687e-16	NA	NA	0.426569	9.80326e-10	0.54212	4.33144e-14	0.607378	3.37974e-13	NA	NA
FBXL20	5e-10	1.20068e-07	-6.2191	smultixcan	9.58727e-18	4.12632e-15	4.76055	Brain_Cerebellum	3.85039e-16	1.97691e-13	-8.14318	NA	NA	NA	1	1	1	0	3	2.32921	-6.96648	0.533228	-5.247	-1.88586	8.08056	NA	NA	0.019848	3.2497e-12	0.0633881	1.39045e-16	0.0593143	6.44687e-16	NA	NA	0.426569	9.80326e-10	0.54212	4.33144e-14	0.5945	3.77106e-13	NA	NA
FBXL20	5e-10	1.20068e-07	-6.2191	smultixcan	9.58727e-18	4.12632e-15	4.76055	Breast_Mammary_Tissue	3.85039e-16	1.96385e-13	-8.14318	NA	NA	NA	1	1	1	0	3	2.32921	-6.96648	0.533228	-5.247	-1.88586	8.08056	NA	NA	0.019848	3.2497e-12	0.0633881	1.39045e-16	0.0593143	6.44687e-16	NA	NA	0.426569	9.80326e-10	0.54212	4.33144e-14	0.600924	3.29528e-13	NA	NA
FBXL20	5e-10	1.20068e-07	-6.2191	smultixcan	9.58727e-18	4.12632e-15	4.76055	Cells_Cultured_fibroblasts	4.28723e-12	1.67356e-09	6.92737	NA	NA	NA	1	1	1	0	3	2.32921	-6.96648	0.533228	-5.247	2.09176	-6.6644	NA	NA	0.019848	3.2497e-12	0.0633881	1.39045e-16	0.03646	2.65754e-11	NA	NA	0.426569	9.80326e-10	0.54212	4.33144e-14	0.52688	8.86681e-09	NA	NA
FBXL20	5e-10	1.20068e-07	-6.2191	smultixcan	9.58727e-18	4.12632e-15	4.76055	Cells_EBV-transformed_lymphocytes	3.85039e-16	2.18723e-13	8.14318	NA	NA	NA	1	1	1	0	3	2.32921	-6.96648	0.533228	-5.247	1.88586	-8.08056	NA	NA	0.019848	3.2497e-12	0.0633881	1.39045e-16	0.0593143	6.44687e-16	NA	NA	0.426569	9.80326e-10	0.54212	4.33144e-14	0.583826	3.67838e-13	NA	NA
FBXL20	5e-10	1.20068e-07	-6.2191	smultixcan	9.58727e-18	4.12632e-15	4.76055	Esophagus_Gastroesophageal_Junction	3.85039e-16	1.95651e-13	8.14318	NA	NA	NA	1	1	1	0	3	2.32921	-6.96648	0.533228	-5.247	1.88586	-8.08056	NA	NA	0.019848	3.2497e-12	0.0633881	1.39045e-16	0.0593143	6.44687e-16	NA	NA	0.426569	9.80326e-10	0.54212	4.33144e-14	0.598909	3.06425e-13	NA	NA
FBXL20	5e-10	1.20068e-07	-6.2191	smultixcan	9.58727e-18	4.12632e-15	4.76055	Esophagus_Muscularis	3.85039e-16	2.0749e-13	-8.14318	NA	NA	NA	1	1	1	0	3	2.32921	-6.96648	0.533228	-5.247	-1.88586	8.08056	NA	NA	0.019848	3.2497e-12	0.0633881	1.39045e-16	0.0593143	6.44687e-16	NA	NA	0.426569	9.80326e-10	0.54212	4.33144e-14	0.606487	3.31982e-13	NA	NA
FBXL20	5e-10	1.20068e-07	-6.2191	smultixcan	9.58727e-18	4.12632e-15	4.76055	Heart_Atrial_Appendage	3.85039e-16	2.28407e-13	-8.14318	NA	NA	NA	1	1	1	0	3	2.32921	-6.96648	0.533228	-5.247	-1.88586	8.08056	NA	NA	0.019848	3.2497e-12	0.0633881	1.39045e-16	0.0593143	6.44687e-16	NA	NA	0.426569	9.80326e-10	0.54212	4.33144e-14	0.604393	3.62428e-13	NA	NA
FBXL20	5e-10	1.20068e-07	-6.2191	smultixcan	9.58727e-18	4.12632e-15	4.76055	Lung	3.85039e-16	1.85159e-13	-8.14318	NA	NA	NA	1	1	1	0	3	2.32921	-6.96648	0.533228	-5.247	-1.88586	8.08056	NA	NA	0.019848	3.2497e-12	0.0633881	1.39045e-16	0.0593143	6.44687e-16	NA	NA	0.426569	9.80326e-10	0.54212	4.33144e-14	0.596422	3.44438e-13	NA	NA
FBXL20	5e-10	1.20068e-07	-6.2191	smultixcan	9.58727e-18	4.12632e-15	4.76055	Minor_Salivary_Gland	4.28723e-12	1.75699e-09	6.92737	NA	NA	NA	1	1	1	0	3	2.32921	-6.96648	0.533228	-5.247	2.09176	-6.6644	NA	NA	0.019848	3.2497e-12	0.0633881	1.39045e-16	0.03646	2.65754e-11	NA	NA	0.426569	9.80326e-10	0.54212	4.33144e-14	0.526731	9.62554e-09	NA	NA
FBXL20	5e-10	1.20068e-07	-6.2191	smultixcan	9.58727e-18	4.12632e-15	4.76055	Nerve_Tibial	3.85039e-16	1.85104e-13	-8.14318	NA	NA	NA	1	1	1	0	3	2.32921	-6.96648	0.533228	-5.247	-1.88586	8.08056	NA	NA	0.019848	3.2497e-12	0.0633881	1.39045e-16	0.0593143	6.44687e-16	NA	NA	0.426569	9.80326e-10	0.54212	4.33144e-14	0.601198	3.44367e-13	NA	NA
FBXL20	5e-10	1.20068e-07	-6.2191	smultixcan	9.58727e-18	4.12632e-15	4.76055	Ovary	4.28723e-12	1.99705e-09	6.92737	NA	NA	NA	1	1	1	0	3	2.32921	-6.96648	0.533228	-5.247	2.09176	-6.6644	NA	NA	0.019848	3.2497e-12	0.0633881	1.39045e-16	0.03646	2.65754e-11	NA	NA	0.426569	9.80326e-10	0.54212	4.33144e-14	0.526707	9.08792e-09	NA	NA
FBXL20	5e-10	1.20068e-07	-6.2191	smultixcan	9.58727e-18	4.12632e-15	4.76055	Skin_Not_Sun_Exposed_Suprapubic	4.28723e-12	2.07108e-09	6.92737	NA	NA	NA	1	1	1	0	3	2.32921	-6.96648	0.533228	-5.247	2.09176	-6.6644	NA	NA	0.019848	3.2497e-12	0.0633881	1.39045e-16	0.03646	2.65754e-11	NA	NA	0.426569	9.80326e-10	0.54212	4.33144e-14	0.516361	8.97496e-09	NA	NA
FBXL20	5e-10	1.20068e-07	-6.2191	smultixcan	9.58727e-18	4.12632e-15	4.76055	Skin_Sun_Exposed_Lower_leg	3.85039e-16	2.09871e-13	-8.14318	NA	NA	NA	1	1	1	0	3	2.32921	-6.96648	0.533228	-5.247	-1.88586	8.08056	NA	NA	0.019848	3.2497e-12	0.0633881	1.39045e-16	0.0593143	6.44687e-16	NA	NA	0.426569	9.80326e-10	0.54212	4.33144e-14	0.59639	3.29572e-13	NA	NA
FBXL20	5e-10	1.20068e-07	-6.2191	smultixcan	9.58727e-18	4.12632e-15	4.76055	Testis	3.85039e-16	2.69163e-13	8.14318	NA	NA	NA	1	1	1	0	3	2.32921	-6.96648	0.533228	-5.247	1.88586	-8.08056	NA	NA	0.019848	3.2497e-12	0.0633881	1.39045e-16	0.0593143	6.44687e-16	NA	NA	0.426569	9.80326e-10	0.54212	4.33144e-14	0.624159	4.39668e-13	NA	NA
FBXL20	5e-10	1.20068e-07	-6.2191	smultixcan	9.58727e-18	4.12632e-15	4.76055	Uterus	3.85039e-16	2.3505e-13	8.14318	NA	NA	NA	1	1	1	0	3	2.32921	-6.96648	0.533228	-5.247	1.88586	-8.08056	NA	NA	0.019848	3.2497e-12	0.0633881	1.39045e-16	0.0593143	6.44687e-16	NA	NA	0.426569	9.80326e-10	0.54212	4.33144e-14	0.600814	3.846e-13	NA	NA
FBXL20	5e-10	1.20068e-07	-6.2191	smultixcan	9.58727e-18	4.12632e-15	4.76055	smultixcan	3.85039e-16	2.12772e-13	-1.87919	NA	NA	NA	1	1	1	0	3	2.32921	-6.96648	0.533228	-5.247	-0.435198	1.86475	NA	NA	0.019848	3.2497e-12	0.0633881	1.39045e-16	0.0593143	6.44687e-16	NA	NA	0.426569	9.80326e-10	0.54212	4.33144e-14	0.595666	3.4077e-13	NA	NA
MEI1	4.5953e-10	1.20068e-07	-6.23234	Adipose_Subcutaneous	2.77922e-09	9.62227e-07	-5.94413	Adipose_Subcutaneous	4.33418e-11	1.63119e-08	6.59218	NA	NA	NA	1	1	1	0	3	-1.64234	6.20431	-1.09095	6.02306	1.32198	-6.63195	NA	NA	0.10052	5.4939e-10	0.275296	1.71155e-09	0.186176	3.31292e-11	NA	NA	0.651787	7.76872e-08	0.85338	4.32115e-07	0.770068	1.08058e-08	NA	NA
MEI1	4.5953e-10	1.20068e-07	-6.23234	Adipose_Subcutaneous	2.77922e-09	9.62227e-07	-5.94413	Brain_Frontal_Cortex_BA9	1.04663e-07	3.34504e-05	5.31844	NA	NA	NA	1	1	1	0	3	-1.64234	6.20431	-1.09095	6.02306	1.47647	-5.17057	NA	NA	0.10052	5.4939e-10	0.275296	1.71155e-09	0.139818	2.33376e-07	NA	NA	0.651787	7.76872e-08	0.85338	4.32115e-07	0.7405	3.06583e-05	NA	NA
MEI1	4.5953e-10	1.20068e-07	-6.23234	Adipose_Subcutaneous	2.77922e-09	9.62227e-07	-5.94413	Cells_Cultured_fibroblasts	4.33418e-11	1.66055e-08	6.59218	NA	NA	NA	1	1	1	0	3	-1.64234	6.20431	-1.09095	6.02306	1.32198	-6.63195	NA	NA	0.10052	5.4939e-10	0.275296	1.71155e-09	0.186176	3.31292e-11	NA	NA	0.651787	7.76872e-08	0.85338	4.32115e-07	0.772454	1.09293e-08	NA	NA
MEI1	4.5953e-10	1.20068e-07	-6.23234	Adipose_Subcutaneous	2.77922e-09	9.62227e-07	-5.94413	Cells_EBV-transformed_lymphocytes	2.24643e-11	7.65657e-09	6.68904	NA	NA	NA	1	1	1	0	3	-1.64234	6.20431	-1.09095	6.02306	1.58046	-6.62079	NA	NA	0.10052	5.4939e-10	0.275296	1.71155e-09	0.114002	3.57295e-11	NA	NA	0.651787	7.76872e-08	0.85338	4.32115e-07	0.692919	1.0294e-08	NA	NA
MEI1	4.5953e-10	1.20068e-07	-6.23234	Adipose_Subcutaneous	2.77922e-09	9.62227e-07	-5.94413	Colon_Transverse	3.04671e-11	1.20314e-08	6.6443	NA	NA	NA	1	1	1	0	3	-1.64234	6.20431	-1.09095	6.02306	1.35903	-6.67333	NA	NA	0.10052	5.4939e-10	0.275296	1.71155e-09	0.174136	2.50066e-11	NA	NA	0.651787	7.76872e-08	0.85338	4.32115e-07	0.777649	9.02238e-09	NA	NA
MEI1	4.5953e-10	1.20068e-07	-6.23234	Adipose_Subcutaneous	2.77922e-09	9.62227e-07	-5.94413	Lung	1.79194e-09	5.60116e-07	6.01562	NA	NA	NA	1	1	1	0	3	-1.64234	6.20431	-1.09095	6.02306	1.40586	-5.97393	NA	NA	0.10052	5.4939e-10	0.275296	1.71155e-09	0.159765	2.31608e-09	NA	NA	0.651787	7.76872e-08	0.85338	4.32115e-07	0.753118	5.23523e-07	NA	NA
MEI1	4.5953e-10	1.20068e-07	-6.23234	Adipose_Subcutaneous	2.77922e-09	9.62227e-07	-5.94413	Minor_Salivary_Gland	2.24643e-11	8.6852e-09	6.68904	NA	NA	NA	1	1	1	0	3	-1.64234	6.20431	-1.09095	6.02306	1.58046	-6.62079	NA	NA	0.10052	5.4939e-10	0.275296	1.71155e-09	0.114002	3.57295e-11	NA	NA	0.651787	7.76872e-08	0.85338	4.32115e-07	0.692009	1.23321e-08	NA	NA
MEI1	4.5953e-10	1.20068e-07	-6.23234	Adipose_Subcutaneous	2.77922e-09	9.62227e-07	-5.94413	Testis	1.81964e-10	7.77351e-08	-6.37584	NA	NA	NA	1	1	1	0	3	-1.64234	6.20431	-1.09095	6.02306	-1.88618	6.14658	NA	NA	0.10052	5.4939e-10	0.275296	1.71155e-09	0.0592713	7.91734e-10	NA	NA	0.651787	7.76872e-08	0.85338	4.32115e-07	0.624159	2.17066e-07	NA	NA
MEI1	4.5953e-10	1.20068e-07	-6.23234	Adipose_Subcutaneous	2.77922e-09	9.62227e-07	-5.94413	Thyroid	4.33418e-11	1.73706e-08	6.59218	NA	NA	NA	1	1	1	0	3	-1.64234	6.20431	-1.09095	6.02306	1.32198	-6.63195	NA	NA	0.10052	5.4939e-10	0.275296	1.71155e-09	0.186176	3.31292e-11	NA	NA	0.651787	7.76872e-08	0.85338	4.32115e-07	0.767298	1.0685e-08	NA	NA
MEI1	4.5953e-10	1.20068e-07	-6.23234	Adipose_Subcutaneous	2.77922e-09	9.62227e-07	-5.94413	smultixcan	3.04671e-11	1.19226e-08	6.6443	NA	NA	NA	1	1	1	0	3	-1.64234	6.20431	-1.09095	6.02306	1.35903	-6.67333	NA	NA	0.10052	5.4939e-10	0.275296	1.71155e-09	0.174136	2.50066e-11	NA	NA	0.651787	7.76872e-08	0.85338	4.32115e-07	0.76194	7.84902e-09	NA	NA
MEI1	4.5953e-10	1.20068e-07	-6.23234	Artery_Tibial	2.77922e-09	1.22828e-06	-5.94413	Adipose_Subcutaneous	4.33418e-11	1.63119e-08	6.59218	NA	NA	NA	1	1	1	0	3	-1.64234	6.20431	-1.09095	6.02306	1.32198	-6.63195	NA	NA	0.10052	5.4939e-10	0.275296	1.71155e-09	0.186176	3.31292e-11	NA	NA	0.651787	7.76872e-08	0.857503	4.63756e-07	0.770068	1.08058e-08	NA	NA
MEI1	4.5953e-10	1.20068e-07	-6.23234	Artery_Tibial	2.77922e-09	1.22828e-06	-5.94413	Brain_Frontal_Cortex_BA9	1.04663e-07	3.34504e-05	5.31844	NA	NA	NA	1	1	1	0	3	-1.64234	6.20431	-1.09095	6.02306	1.47647	-5.17057	NA	NA	0.10052	5.4939e-10	0.275296	1.71155e-09	0.139818	2.33376e-07	NA	NA	0.651787	7.76872e-08	0.857503	4.63756e-07	0.7405	3.06583e-05	NA	NA
MEI1	4.5953e-10	1.20068e-07	-6.23234	Artery_Tibial	2.77922e-09	1.22828e-06	-5.94413	Cells_Cultured_fibroblasts	4.33418e-11	1.66055e-08	6.59218	NA	NA	NA	1	1	1	0	3	-1.64234	6.20431	-1.09095	6.02306	1.32198	-6.63195	NA	NA	0.10052	5.4939e-10	0.275296	1.71155e-09	0.186176	3.31292e-11	NA	NA	0.651787	7.76872e-08	0.857503	4.63756e-07	0.772454	1.09293e-08	NA	NA
MEI1	4.5953e-10	1.20068e-07	-6.23234	Artery_Tibial	2.77922e-09	1.22828e-06	-5.94413	Cells_EBV-transformed_lymphocytes	2.24643e-11	7.65657e-09	6.68904	NA	NA	NA	1	1	1	0	3	-1.64234	6.20431	-1.09095	6.02306	1.58046	-6.62079	NA	NA	0.10052	5.4939e-10	0.275296	1.71155e-09	0.114002	3.57295e-11	NA	NA	0.651787	7.76872e-08	0.857503	4.63756e-07	0.692919	1.0294e-08	NA	NA
MEI1	4.5953e-10	1.20068e-07	-6.23234	Artery_Tibial	2.77922e-09	1.22828e-06	-5.94413	Colon_Transverse	3.04671e-11	1.20314e-08	6.6443	NA	NA	NA	1	1	1	0	3	-1.64234	6.20431	-1.09095	6.02306	1.35903	-6.67333	NA	NA	0.10052	5.4939e-10	0.275296	1.71155e-09	0.174136	2.50066e-11	NA	NA	0.651787	7.76872e-08	0.857503	4.63756e-07	0.777649	9.02238e-09	NA	NA
MEI1	4.5953e-10	1.20068e-07	-6.23234	Artery_Tibial	2.77922e-09	1.22828e-06	-5.94413	Lung	1.79194e-09	5.60116e-07	6.01562	NA	NA	NA	1	1	1	0	3	-1.64234	6.20431	-1.09095	6.02306	1.40586	-5.97393	NA	NA	0.10052	5.4939e-10	0.275296	1.71155e-09	0.159765	2.31608e-09	NA	NA	0.651787	7.76872e-08	0.857503	4.63756e-07	0.753118	5.23523e-07	NA	NA
MEI1	4.5953e-10	1.20068e-07	-6.23234	Artery_Tibial	2.77922e-09	1.22828e-06	-5.94413	Minor_Salivary_Gland	2.24643e-11	8.6852e-09	6.68904	NA	NA	NA	1	1	1	0	3	-1.64234	6.20431	-1.09095	6.02306	1.58046	-6.62079	NA	NA	0.10052	5.4939e-10	0.275296	1.71155e-09	0.114002	3.57295e-11	NA	NA	0.651787	7.76872e-08	0.857503	4.63756e-07	0.692009	1.23321e-08	NA	NA
MEI1	4.5953e-10	1.20068e-07	-6.23234	Artery_Tibial	2.77922e-09	1.22828e-06	-5.94413	Testis	1.81964e-10	7.77351e-08	-6.37584	NA	NA	NA	1	1	1	0	3	-1.64234	6.20431	-1.09095	6.02306	-1.88618	6.14658	NA	NA	0.10052	5.4939e-10	0.275296	1.71155e-09	0.0592713	7.91734e-10	NA	NA	0.651787	7.76872e-08	0.857503	4.63756e-07	0.624159	2.17066e-07	NA	NA
MEI1	4.5953e-10	1.20068e-07	-6.23234	Artery_Tibial	2.77922e-09	1.22828e-06	-5.94413	Thyroid	4.33418e-11	1.73706e-08	6.59218	NA	NA	NA	1	1	1	0	3	-1.64234	6.20431	-1.09095	6.02306	1.32198	-6.63195	NA	NA	0.10052	5.4939e-10	0.275296	1.71155e-09	0.186176	3.31292e-11	NA	NA	0.651787	7.76872e-08	0.857503	4.63756e-07	0.767298	1.0685e-08	NA	NA
MEI1	4.5953e-10	1.20068e-07	-6.23234	Artery_Tibial	2.77922e-09	1.22828e-06	-5.94413	smultixcan	3.04671e-11	1.19226e-08	6.6443	NA	NA	NA	1	1	1	0	3	-1.64234	6.20431	-1.09095	6.02306	1.35903	-6.67333	NA	NA	0.10052	5.4939e-10	0.275296	1.71155e-09	0.174136	2.50066e-11	NA	NA	0.651787	7.76872e-08	0.857503	4.63756e-07	0.76194	7.84902e-09	NA	NA
MEI1	4.5953e-10	1.20068e-07	-6.23234	Brain_Hippocampus	8.57957e-07	0.000233187	-4.9217	Adipose_Subcutaneous	4.33418e-11	1.63119e-08	6.59218	NA	NA	NA	1	1	1	0	3	-1.64234	6.20431	-0.839471	5.01355	1.32198	-6.63195	NA	NA	0.10052	5.4939e-10	0.401205	5.34339e-07	0.186176	3.31292e-11	NA	NA	0.651787	7.76872e-08	0.901921	8.99811e-05	0.770068	1.08058e-08	NA	NA
MEI1	4.5953e-10	1.20068e-07	-6.23234	Brain_Hippocampus	8.57957e-07	0.000233187	-4.9217	Brain_Frontal_Cortex_BA9	1.04663e-07	3.34504e-05	5.31844	NA	NA	NA	1	1	1	0	3	-1.64234	6.20431	-0.839471	5.01355	1.47647	-5.17057	NA	NA	0.10052	5.4939e-10	0.401205	5.34339e-07	0.139818	2.33376e-07	NA	NA	0.651787	7.76872e-08	0.901921	8.99811e-05	0.7405	3.06583e-05	NA	NA
MEI1	4.5953e-10	1.20068e-07	-6.23234	Brain_Hippocampus	8.57957e-07	0.000233187	-4.9217	Cells_Cultured_fibroblasts	4.33418e-11	1.66055e-08	6.59218	NA	NA	NA	1	1	1	0	3	-1.64234	6.20431	-0.839471	5.01355	1.32198	-6.63195	NA	NA	0.10052	5.4939e-10	0.401205	5.34339e-07	0.186176	3.31292e-11	NA	NA	0.651787	7.76872e-08	0.901921	8.99811e-05	0.772454	1.09293e-08	NA	NA
MEI1	4.5953e-10	1.20068e-07	-6.23234	Brain_Hippocampus	8.57957e-07	0.000233187	-4.9217	Cells_EBV-transformed_lymphocytes	2.24643e-11	7.65657e-09	6.68904	NA	NA	NA	1	1	1	0	3	-1.64234	6.20431	-0.839471	5.01355	1.58046	-6.62079	NA	NA	0.10052	5.4939e-10	0.401205	5.34339e-07	0.114002	3.57295e-11	NA	NA	0.651787	7.76872e-08	0.901921	8.99811e-05	0.692919	1.0294e-08	NA	NA
MEI1	4.5953e-10	1.20068e-07	-6.23234	Brain_Hippocampus	8.57957e-07	0.000233187	-4.9217	Colon_Transverse	3.04671e-11	1.20314e-08	6.6443	NA	NA	NA	1	1	1	0	3	-1.64234	6.20431	-0.839471	5.01355	1.35903	-6.67333	NA	NA	0.10052	5.4939e-10	0.401205	5.34339e-07	0.174136	2.50066e-11	NA	NA	0.651787	7.76872e-08	0.901921	8.99811e-05	0.777649	9.02238e-09	NA	NA
MEI1	4.5953e-10	1.20068e-07	-6.23234	Brain_Hippocampus	8.57957e-07	0.000233187	-4.9217	Lung	1.79194e-09	5.60116e-07	6.01562	NA	NA	NA	1	1	1	0	3	-1.64234	6.20431	-0.839471	5.01355	1.40586	-5.97393	NA	NA	0.10052	5.4939e-10	0.401205	5.34339e-07	0.159765	2.31608e-09	NA	NA	0.651787	7.76872e-08	0.901921	8.99811e-05	0.753118	5.23523e-07	NA	NA
MEI1	4.5953e-10	1.20068e-07	-6.23234	Brain_Hippocampus	8.57957e-07	0.000233187	-4.9217	Minor_Salivary_Gland	2.24643e-11	8.6852e-09	6.68904	NA	NA	NA	1	1	1	0	3	-1.64234	6.20431	-0.839471	5.01355	1.58046	-6.62079	NA	NA	0.10052	5.4939e-10	0.401205	5.34339e-07	0.114002	3.57295e-11	NA	NA	0.651787	7.76872e-08	0.901921	8.99811e-05	0.692009	1.23321e-08	NA	NA
MEI1	4.5953e-10	1.20068e-07	-6.23234	Brain_Hippocampus	8.57957e-07	0.000233187	-4.9217	Testis	1.81964e-10	7.77351e-08	-6.37584	NA	NA	NA	1	1	1	0	3	-1.64234	6.20431	-0.839471	5.01355	-1.88618	6.14658	NA	NA	0.10052	5.4939e-10	0.401205	5.34339e-07	0.0592713	7.91734e-10	NA	NA	0.651787	7.76872e-08	0.901921	8.99811e-05	0.624159	2.17066e-07	NA	NA
MEI1	4.5953e-10	1.20068e-07	-6.23234	Brain_Hippocampus	8.57957e-07	0.000233187	-4.9217	Thyroid	4.33418e-11	1.73706e-08	6.59218	NA	NA	NA	1	1	1	0	3	-1.64234	6.20431	-0.839471	5.01355	1.32198	-6.63195	NA	NA	0.10052	5.4939e-10	0.401205	5.34339e-07	0.186176	3.31292e-11	NA	NA	0.651787	7.76872e-08	0.901921	8.99811e-05	0.767298	1.0685e-08	NA	NA
MEI1	4.5953e-10	1.20068e-07	-6.23234	Brain_Hippocampus	8.57957e-07	0.000233187	-4.9217	smultixcan	3.04671e-11	1.19226e-08	6.6443	NA	NA	NA	1	1	1	0	3	-1.64234	6.20431	-0.839471	5.01355	1.35903	-6.67333	NA	NA	0.10052	5.4939e-10	0.401205	5.34339e-07	0.174136	2.50066e-11	NA	NA	0.651787	7.76872e-08	0.901921	8.99811e-05	0.76194	7.84902e-09	NA	NA
MEI1	4.5953e-10	1.20068e-07	-6.23234	Brain_Nucleus_accumbens_basal_ganglia	8.57957e-07	0.000244902	-4.9217	Adipose_Subcutaneous	4.33418e-11	1.63119e-08	6.59218	NA	NA	NA	1	1	1	0	3	-1.64234	6.20431	-0.839471	5.01355	1.32198	-6.63195	NA	NA	0.10052	5.4939e-10	0.401205	5.34339e-07	0.186176	3.31292e-11	NA	NA	0.651787	7.76872e-08	0.913562	8.52235e-05	0.770068	1.08058e-08	NA	NA
MEI1	4.5953e-10	1.20068e-07	-6.23234	Brain_Nucleus_accumbens_basal_ganglia	8.57957e-07	0.000244902	-4.9217	Brain_Frontal_Cortex_BA9	1.04663e-07	3.34504e-05	5.31844	NA	NA	NA	1	1	1	0	3	-1.64234	6.20431	-0.839471	5.01355	1.47647	-5.17057	NA	NA	0.10052	5.4939e-10	0.401205	5.34339e-07	0.139818	2.33376e-07	NA	NA	0.651787	7.76872e-08	0.913562	8.52235e-05	0.7405	3.06583e-05	NA	NA
MEI1	4.5953e-10	1.20068e-07	-6.23234	Brain_Nucleus_accumbens_basal_ganglia	8.57957e-07	0.000244902	-4.9217	Cells_Cultured_fibroblasts	4.33418e-11	1.66055e-08	6.59218	NA	NA	NA	1	1	1	0	3	-1.64234	6.20431	-0.839471	5.01355	1.32198	-6.63195	NA	NA	0.10052	5.4939e-10	0.401205	5.34339e-07	0.186176	3.31292e-11	NA	NA	0.651787	7.76872e-08	0.913562	8.52235e-05	0.772454	1.09293e-08	NA	NA
MEI1	4.5953e-10	1.20068e-07	-6.23234	Brain_Nucleus_accumbens_basal_ganglia	8.57957e-07	0.000244902	-4.9217	Cells_EBV-transformed_lymphocytes	2.24643e-11	7.65657e-09	6.68904	NA	NA	NA	1	1	1	0	3	-1.64234	6.20431	-0.839471	5.01355	1.58046	-6.62079	NA	NA	0.10052	5.4939e-10	0.401205	5.34339e-07	0.114002	3.57295e-11	NA	NA	0.651787	7.76872e-08	0.913562	8.52235e-05	0.692919	1.0294e-08	NA	NA
MEI1	4.5953e-10	1.20068e-07	-6.23234	Brain_Nucleus_accumbens_basal_ganglia	8.57957e-07	0.000244902	-4.9217	Colon_Transverse	3.04671e-11	1.20314e-08	6.6443	NA	NA	NA	1	1	1	0	3	-1.64234	6.20431	-0.839471	5.01355	1.35903	-6.67333	NA	NA	0.10052	5.4939e-10	0.401205	5.34339e-07	0.174136	2.50066e-11	NA	NA	0.651787	7.76872e-08	0.913562	8.52235e-05	0.777649	9.02238e-09	NA	NA
MEI1	4.5953e-10	1.20068e-07	-6.23234	Brain_Nucleus_accumbens_basal_ganglia	8.57957e-07	0.000244902	-4.9217	Lung	1.79194e-09	5.60116e-07	6.01562	NA	NA	NA	1	1	1	0	3	-1.64234	6.20431	-0.839471	5.01355	1.40586	-5.97393	NA	NA	0.10052	5.4939e-10	0.401205	5.34339e-07	0.159765	2.31608e-09	NA	NA	0.651787	7.76872e-08	0.913562	8.52235e-05	0.753118	5.23523e-07	NA	NA
MEI1	4.5953e-10	1.20068e-07	-6.23234	Brain_Nucleus_accumbens_basal_ganglia	8.57957e-07	0.000244902	-4.9217	Minor_Salivary_Gland	2.24643e-11	8.6852e-09	6.68904	NA	NA	NA	1	1	1	0	3	-1.64234	6.20431	-0.839471	5.01355	1.58046	-6.62079	NA	NA	0.10052	5.4939e-10	0.401205	5.34339e-07	0.114002	3.57295e-11	NA	NA	0.651787	7.76872e-08	0.913562	8.52235e-05	0.692009	1.23321e-08	NA	NA
MEI1	4.5953e-10	1.20068e-07	-6.23234	Brain_Nucleus_accumbens_basal_ganglia	8.57957e-07	0.000244902	-4.9217	Testis	1.81964e-10	7.77351e-08	-6.37584	NA	NA	NA	1	1	1	0	3	-1.64234	6.20431	-0.839471	5.01355	-1.88618	6.14658	NA	NA	0.10052	5.4939e-10	0.401205	5.34339e-07	0.0592713	7.91734e-10	NA	NA	0.651787	7.76872e-08	0.913562	8.52235e-05	0.624159	2.17066e-07	NA	NA
MEI1	4.5953e-10	1.20068e-07	-6.23234	Brain_Nucleus_accumbens_basal_ganglia	8.57957e-07	0.000244902	-4.9217	Thyroid	4.33418e-11	1.73706e-08	6.59218	NA	NA	NA	1	1	1	0	3	-1.64234	6.20431	-0.839471	5.01355	1.32198	-6.63195	NA	NA	0.10052	5.4939e-10	0.401205	5.34339e-07	0.186176	3.31292e-11	NA	NA	0.651787	7.76872e-08	0.913562	8.52235e-05	0.767298	1.0685e-08	NA	NA
MEI1	4.5953e-10	1.20068e-07	-6.23234	Brain_Nucleus_accumbens_basal_ganglia	8.57957e-07	0.000244902	-4.9217	smultixcan	3.04671e-11	1.19226e-08	6.6443	NA	NA	NA	1	1	1	0	3	-1.64234	6.20431	-0.839471	5.01355	1.35903	-6.67333	NA	NA	0.10052	5.4939e-10	0.401205	5.34339e-07	0.174136	2.50066e-11	NA	NA	0.651787	7.76872e-08	0.913562	8.52235e-05	0.76194	7.84902e-09	NA	NA
MEI1	4.5953e-10	1.20068e-07	-6.23234	Brain_Spinal_cord_cervical_c-1	2.77922e-09	9.84793e-07	-5.94413	Adipose_Subcutaneous	4.33418e-11	1.63119e-08	6.59218	NA	NA	NA	1	1	1	0	3	-1.64234	6.20431	-1.09095	6.02306	1.32198	-6.63195	NA	NA	0.10052	5.4939e-10	0.275296	1.71155e-09	0.186176	3.31292e-11	NA	NA	0.651787	7.76872e-08	0.872334	4.82568e-07	0.770068	1.08058e-08	NA	NA
MEI1	4.5953e-10	1.20068e-07	-6.23234	Brain_Spinal_cord_cervical_c-1	2.77922e-09	9.84793e-07	-5.94413	Brain_Frontal_Cortex_BA9	1.04663e-07	3.34504e-05	5.31844	NA	NA	NA	1	1	1	0	3	-1.64234	6.20431	-1.09095	6.02306	1.47647	-5.17057	NA	NA	0.10052	5.4939e-10	0.275296	1.71155e-09	0.139818	2.33376e-07	NA	NA	0.651787	7.76872e-08	0.872334	4.82568e-07	0.7405	3.06583e-05	NA	NA
MEI1	4.5953e-10	1.20068e-07	-6.23234	Brain_Spinal_cord_cervical_c-1	2.77922e-09	9.84793e-07	-5.94413	Cells_Cultured_fibroblasts	4.33418e-11	1.66055e-08	6.59218	NA	NA	NA	1	1	1	0	3	-1.64234	6.20431	-1.09095	6.02306	1.32198	-6.63195	NA	NA	0.10052	5.4939e-10	0.275296	1.71155e-09	0.186176	3.31292e-11	NA	NA	0.651787	7.76872e-08	0.872334	4.82568e-07	0.772454	1.09293e-08	NA	NA
MEI1	4.5953e-10	1.20068e-07	-6.23234	Brain_Spinal_cord_cervical_c-1	2.77922e-09	9.84793e-07	-5.94413	Cells_EBV-transformed_lymphocytes	2.24643e-11	7.65657e-09	6.68904	NA	NA	NA	1	1	1	0	3	-1.64234	6.20431	-1.09095	6.02306	1.58046	-6.62079	NA	NA	0.10052	5.4939e-10	0.275296	1.71155e-09	0.114002	3.57295e-11	NA	NA	0.651787	7.76872e-08	0.872334	4.82568e-07	0.692919	1.0294e-08	NA	NA
MEI1	4.5953e-10	1.20068e-07	-6.23234	Brain_Spinal_cord_cervical_c-1	2.77922e-09	9.84793e-07	-5.94413	Colon_Transverse	3.04671e-11	1.20314e-08	6.6443	NA	NA	NA	1	1	1	0	3	-1.64234	6.20431	-1.09095	6.02306	1.35903	-6.67333	NA	NA	0.10052	5.4939e-10	0.275296	1.71155e-09	0.174136	2.50066e-11	NA	NA	0.651787	7.76872e-08	0.872334	4.82568e-07	0.777649	9.02238e-09	NA	NA
MEI1	4.5953e-10	1.20068e-07	-6.23234	Brain_Spinal_cord_cervical_c-1	2.77922e-09	9.84793e-07	-5.94413	Lung	1.79194e-09	5.60116e-07	6.01562	NA	NA	NA	1	1	1	0	3	-1.64234	6.20431	-1.09095	6.02306	1.40586	-5.97393	NA	NA	0.10052	5.4939e-10	0.275296	1.71155e-09	0.159765	2.31608e-09	NA	NA	0.651787	7.76872e-08	0.872334	4.82568e-07	0.753118	5.23523e-07	NA	NA
MEI1	4.5953e-10	1.20068e-07	-6.23234	Brain_Spinal_cord_cervical_c-1	2.77922e-09	9.84793e-07	-5.94413	Minor_Salivary_Gland	2.24643e-11	8.6852e-09	6.68904	NA	NA	NA	1	1	1	0	3	-1.64234	6.20431	-1.09095	6.02306	1.58046	-6.62079	NA	NA	0.10052	5.4939e-10	0.275296	1.71155e-09	0.114002	3.57295e-11	NA	NA	0.651787	7.76872e-08	0.872334	4.82568e-07	0.692009	1.23321e-08	NA	NA
MEI1	4.5953e-10	1.20068e-07	-6.23234	Brain_Spinal_cord_cervical_c-1	2.77922e-09	9.84793e-07	-5.94413	Testis	1.81964e-10	7.77351e-08	-6.37584	NA	NA	NA	1	1	1	0	3	-1.64234	6.20431	-1.09095	6.02306	-1.88618	6.14658	NA	NA	0.10052	5.4939e-10	0.275296	1.71155e-09	0.0592713	7.91734e-10	NA	NA	0.651787	7.76872e-08	0.872334	4.82568e-07	0.624159	2.17066e-07	NA	NA
MEI1	4.5953e-10	1.20068e-07	-6.23234	Brain_Spinal_cord_cervical_c-1	2.77922e-09	9.84793e-07	-5.94413	Thyroid	4.33418e-11	1.73706e-08	6.59218	NA	NA	NA	1	1	1	0	3	-1.64234	6.20431	-1.09095	6.02306	1.32198	-6.63195	NA	NA	0.10052	5.4939e-10	0.275296	1.71155e-09	0.186176	3.31292e-11	NA	NA	0.651787	7.76872e-08	0.872334	4.82568e-07	0.767298	1.0685e-08	NA	NA
MEI1	4.5953e-10	1.20068e-07	-6.23234	Brain_Spinal_cord_cervical_c-1	2.77922e-09	9.84793e-07	-5.94413	smultixcan	3.04671e-11	1.19226e-08	6.6443	NA	NA	NA	1	1	1	0	3	-1.64234	6.20431	-1.09095	6.02306	1.35903	-6.67333	NA	NA	0.10052	5.4939e-10	0.275296	1.71155e-09	0.174136	2.50066e-11	NA	NA	0.651787	7.76872e-08	0.872334	4.82568e-07	0.76194	7.84902e-09	NA	NA
MEI1	4.5953e-10	1.20068e-07	-6.23234	Cells_Cultured_fibroblasts	2.77922e-09	1.19798e-06	-5.94413	Adipose_Subcutaneous	4.33418e-11	1.63119e-08	6.59218	NA	NA	NA	1	1	1	0	3	-1.64234	6.20431	-1.08909	6.02686	1.32198	-6.63195	NA	NA	0.10052	5.4939e-10	0.276114	1.67174e-09	0.186176	3.31292e-11	NA	NA	0.651787	7.76872e-08	0.845901	4.57278e-07	0.770068	1.08058e-08	NA	NA
MEI1	4.5953e-10	1.20068e-07	-6.23234	Cells_Cultured_fibroblasts	2.77922e-09	1.19798e-06	-5.94413	Brain_Frontal_Cortex_BA9	1.04663e-07	3.34504e-05	5.31844	NA	NA	NA	1	1	1	0	3	-1.64234	6.20431	-1.08909	6.02686	1.47647	-5.17057	NA	NA	0.10052	5.4939e-10	0.276114	1.67174e-09	0.139818	2.33376e-07	NA	NA	0.651787	7.76872e-08	0.845901	4.57278e-07	0.7405	3.06583e-05	NA	NA
MEI1	4.5953e-10	1.20068e-07	-6.23234	Cells_Cultured_fibroblasts	2.77922e-09	1.19798e-06	-5.94413	Cells_Cultured_fibroblasts	4.33418e-11	1.66055e-08	6.59218	NA	NA	NA	1	1	1	0	3	-1.64234	6.20431	-1.08909	6.02686	1.32198	-6.63195	NA	NA	0.10052	5.4939e-10	0.276114	1.67174e-09	0.186176	3.31292e-11	NA	NA	0.651787	7.76872e-08	0.845901	4.57278e-07	0.772454	1.09293e-08	NA	NA
MEI1	4.5953e-10	1.20068e-07	-6.23234	Cells_Cultured_fibroblasts	2.77922e-09	1.19798e-06	-5.94413	Cells_EBV-transformed_lymphocytes	2.24643e-11	7.65657e-09	6.68904	NA	NA	NA	1	1	1	0	3	-1.64234	6.20431	-1.08909	6.02686	1.58046	-6.62079	NA	NA	0.10052	5.4939e-10	0.276114	1.67174e-09	0.114002	3.57295e-11	NA	NA	0.651787	7.76872e-08	0.845901	4.57278e-07	0.692919	1.0294e-08	NA	NA
MEI1	4.5953e-10	1.20068e-07	-6.23234	Cells_Cultured_fibroblasts	2.77922e-09	1.19798e-06	-5.94413	Colon_Transverse	3.04671e-11	1.20314e-08	6.6443	NA	NA	NA	1	1	1	0	3	-1.64234	6.20431	-1.08909	6.02686	1.35903	-6.67333	NA	NA	0.10052	5.4939e-10	0.276114	1.67174e-09	0.174136	2.50066e-11	NA	NA	0.651787	7.76872e-08	0.845901	4.57278e-07	0.777649	9.02238e-09	NA	NA
MEI1	4.5953e-10	1.20068e-07	-6.23234	Cells_Cultured_fibroblasts	2.77922e-09	1.19798e-06	-5.94413	Lung	1.79194e-09	5.60116e-07	6.01562	NA	NA	NA	1	1	1	0	3	-1.64234	6.20431	-1.08909	6.02686	1.40586	-5.97393	NA	NA	0.10052	5.4939e-10	0.276114	1.67174e-09	0.159765	2.31608e-09	NA	NA	0.651787	7.76872e-08	0.845901	4.57278e-07	0.753118	5.23523e-07	NA	NA
MEI1	4.5953e-10	1.20068e-07	-6.23234	Cells_Cultured_fibroblasts	2.77922e-09	1.19798e-06	-5.94413	Minor_Salivary_Gland	2.24643e-11	8.6852e-09	6.68904	NA	NA	NA	1	1	1	0	3	-1.64234	6.20431	-1.08909	6.02686	1.58046	-6.62079	NA	NA	0.10052	5.4939e-10	0.276114	1.67174e-09	0.114002	3.57295e-11	NA	NA	0.651787	7.76872e-08	0.845901	4.57278e-07	0.692009	1.23321e-08	NA	NA
MEI1	4.5953e-10	1.20068e-07	-6.23234	Cells_Cultured_fibroblasts	2.77922e-09	1.19798e-06	-5.94413	Testis	1.81964e-10	7.77351e-08	-6.37584	NA	NA	NA	1	1	1	0	3	-1.64234	6.20431	-1.08909	6.02686	-1.88618	6.14658	NA	NA	0.10052	5.4939e-10	0.276114	1.67174e-09	0.0592713	7.91734e-10	NA	NA	0.651787	7.76872e-08	0.845901	4.57278e-07	0.624159	2.17066e-07	NA	NA
MEI1	4.5953e-10	1.20068e-07	-6.23234	Cells_Cultured_fibroblasts	2.77922e-09	1.19798e-06	-5.94413	Thyroid	4.33418e-11	1.73706e-08	6.59218	NA	NA	NA	1	1	1	0	3	-1.64234	6.20431	-1.08909	6.02686	1.32198	-6.63195	NA	NA	0.10052	5.4939e-10	0.276114	1.67174e-09	0.186176	3.31292e-11	NA	NA	0.651787	7.76872e-08	0.845901	4.57278e-07	0.767298	1.0685e-08	NA	NA
MEI1	4.5953e-10	1.20068e-07	-6.23234	Cells_Cultured_fibroblasts	2.77922e-09	1.19798e-06	-5.94413	smultixcan	3.04671e-11	1.19226e-08	6.6443	NA	NA	NA	1	1	1	0	3	-1.64234	6.20431	-1.08909	6.02686	1.35903	-6.67333	NA	NA	0.10052	5.4939e-10	0.276114	1.67174e-09	0.174136	2.50066e-11	NA	NA	0.651787	7.76872e-08	0.845901	4.57278e-07	0.76194	7.84902e-09	NA	NA
MEI1	4.5953e-10	1.20068e-07	-6.23234	Colon_Transverse	8.57957e-07	0.000195922	-4.9217	Adipose_Subcutaneous	4.33418e-11	1.63119e-08	6.59218	NA	NA	NA	1	1	1	0	3	-1.64234	6.20431	-0.839471	5.01355	1.32198	-6.63195	NA	NA	0.10052	5.4939e-10	0.401205	5.34339e-07	0.186176	3.31292e-11	NA	NA	0.651787	7.76872e-08	0.890449	7.15559e-05	0.770068	1.08058e-08	NA	NA
MEI1	4.5953e-10	1.20068e-07	-6.23234	Colon_Transverse	8.57957e-07	0.000195922	-4.9217	Brain_Frontal_Cortex_BA9	1.04663e-07	3.34504e-05	5.31844	NA	NA	NA	1	1	1	0	3	-1.64234	6.20431	-0.839471	5.01355	1.47647	-5.17057	NA	NA	0.10052	5.4939e-10	0.401205	5.34339e-07	0.139818	2.33376e-07	NA	NA	0.651787	7.76872e-08	0.890449	7.15559e-05	0.7405	3.06583e-05	NA	NA
MEI1	4.5953e-10	1.20068e-07	-6.23234	Colon_Transverse	8.57957e-07	0.000195922	-4.9217	Cells_Cultured_fibroblasts	4.33418e-11	1.66055e-08	6.59218	NA	NA	NA	1	1	1	0	3	-1.64234	6.20431	-0.839471	5.01355	1.32198	-6.63195	NA	NA	0.10052	5.4939e-10	0.401205	5.34339e-07	0.186176	3.31292e-11	NA	NA	0.651787	7.76872e-08	0.890449	7.15559e-05	0.772454	1.09293e-08	NA	NA
MEI1	4.5953e-10	1.20068e-07	-6.23234	Colon_Transverse	8.57957e-07	0.000195922	-4.9217	Cells_EBV-transformed_lymphocytes	2.24643e-11	7.65657e-09	6.68904	NA	NA	NA	1	1	1	0	3	-1.64234	6.20431	-0.839471	5.01355	1.58046	-6.62079	NA	NA	0.10052	5.4939e-10	0.401205	5.34339e-07	0.114002	3.57295e-11	NA	NA	0.651787	7.76872e-08	0.890449	7.15559e-05	0.692919	1.0294e-08	NA	NA
MEI1	4.5953e-10	1.20068e-07	-6.23234	Colon_Transverse	8.57957e-07	0.000195922	-4.9217	Colon_Transverse	3.04671e-11	1.20314e-08	6.6443	NA	NA	NA	1	1	1	0	3	-1.64234	6.20431	-0.839471	5.01355	1.35903	-6.67333	NA	NA	0.10052	5.4939e-10	0.401205	5.34339e-07	0.174136	2.50066e-11	NA	NA	0.651787	7.76872e-08	0.890449	7.15559e-05	0.777649	9.02238e-09	NA	NA
MEI1	4.5953e-10	1.20068e-07	-6.23234	Colon_Transverse	8.57957e-07	0.000195922	-4.9217	Lung	1.79194e-09	5.60116e-07	6.01562	NA	NA	NA	1	1	1	0	3	-1.64234	6.20431	-0.839471	5.01355	1.40586	-5.97393	NA	NA	0.10052	5.4939e-10	0.401205	5.34339e-07	0.159765	2.31608e-09	NA	NA	0.651787	7.76872e-08	0.890449	7.15559e-05	0.753118	5.23523e-07	NA	NA
MEI1	4.5953e-10	1.20068e-07	-6.23234	Colon_Transverse	8.57957e-07	0.000195922	-4.9217	Minor_Salivary_Gland	2.24643e-11	8.6852e-09	6.68904	NA	NA	NA	1	1	1	0	3	-1.64234	6.20431	-0.839471	5.01355	1.58046	-6.62079	NA	NA	0.10052	5.4939e-10	0.401205	5.34339e-07	0.114002	3.57295e-11	NA	NA	0.651787	7.76872e-08	0.890449	7.15559e-05	0.692009	1.23321e-08	NA	NA
MEI1	4.5953e-10	1.20068e-07	-6.23234	Colon_Transverse	8.57957e-07	0.000195922	-4.9217	Testis	1.81964e-10	7.77351e-08	-6.37584	NA	NA	NA	1	1	1	0	3	-1.64234	6.20431	-0.839471	5.01355	-1.88618	6.14658	NA	NA	0.10052	5.4939e-10	0.401205	5.34339e-07	0.0592713	7.91734e-10	NA	NA	0.651787	7.76872e-08	0.890449	7.15559e-05	0.624159	2.17066e-07	NA	NA
MEI1	4.5953e-10	1.20068e-07	-6.23234	Colon_Transverse	8.57957e-07	0.000195922	-4.9217	Thyroid	4.33418e-11	1.73706e-08	6.59218	NA	NA	NA	1	1	1	0	3	-1.64234	6.20431	-0.839471	5.01355	1.32198	-6.63195	NA	NA	0.10052	5.4939e-10	0.401205	5.34339e-07	0.186176	3.31292e-11	NA	NA	0.651787	7.76872e-08	0.890449	7.15559e-05	0.767298	1.0685e-08	NA	NA
MEI1	4.5953e-10	1.20068e-07	-6.23234	Colon_Transverse	8.57957e-07	0.000195922	-4.9217	smultixcan	3.04671e-11	1.19226e-08	6.6443	NA	NA	NA	1	1	1	0	3	-1.64234	6.20431	-0.839471	5.01355	1.35903	-6.67333	NA	NA	0.10052	5.4939e-10	0.401205	5.34339e-07	0.174136	2.50066e-11	NA	NA	0.651787	7.76872e-08	0.890449	7.15559e-05	0.76194	7.84902e-09	NA	NA
MEI1	4.5953e-10	1.20068e-07	-6.23234	Esophagus_Mucosa	8.57957e-07	0.000184261	-4.9217	Adipose_Subcutaneous	4.33418e-11	1.63119e-08	6.59218	NA	NA	NA	1	1	1	0	3	-1.64234	6.20431	-0.839471	5.01355	1.32198	-6.63195	NA	NA	0.10052	5.4939e-10	0.401205	5.34339e-07	0.186176	3.31292e-11	NA	NA	0.651787	7.76872e-08	0.896761	6.62009e-05	0.770068	1.08058e-08	NA	NA
MEI1	4.5953e-10	1.20068e-07	-6.23234	Esophagus_Mucosa	8.57957e-07	0.000184261	-4.9217	Brain_Frontal_Cortex_BA9	1.04663e-07	3.34504e-05	5.31844	NA	NA	NA	1	1	1	0	3	-1.64234	6.20431	-0.839471	5.01355	1.47647	-5.17057	NA	NA	0.10052	5.4939e-10	0.401205	5.34339e-07	0.139818	2.33376e-07	NA	NA	0.651787	7.76872e-08	0.896761	6.62009e-05	0.7405	3.06583e-05	NA	NA
MEI1	4.5953e-10	1.20068e-07	-6.23234	Esophagus_Mucosa	8.57957e-07	0.000184261	-4.9217	Cells_Cultured_fibroblasts	4.33418e-11	1.66055e-08	6.59218	NA	NA	NA	1	1	1	0	3	-1.64234	6.20431	-0.839471	5.01355	1.32198	-6.63195	NA	NA	0.10052	5.4939e-10	0.401205	5.34339e-07	0.186176	3.31292e-11	NA	NA	0.651787	7.76872e-08	0.896761	6.62009e-05	0.772454	1.09293e-08	NA	NA
MEI1	4.5953e-10	1.20068e-07	-6.23234	Esophagus_Mucosa	8.57957e-07	0.000184261	-4.9217	Cells_EBV-transformed_lymphocytes	2.24643e-11	7.65657e-09	6.68904	NA	NA	NA	1	1	1	0	3	-1.64234	6.20431	-0.839471	5.01355	1.58046	-6.62079	NA	NA	0.10052	5.4939e-10	0.401205	5.34339e-07	0.114002	3.57295e-11	NA	NA	0.651787	7.76872e-08	0.896761	6.62009e-05	0.692919	1.0294e-08	NA	NA
MEI1	4.5953e-10	1.20068e-07	-6.23234	Esophagus_Mucosa	8.57957e-07	0.000184261	-4.9217	Colon_Transverse	3.04671e-11	1.20314e-08	6.6443	NA	NA	NA	1	1	1	0	3	-1.64234	6.20431	-0.839471	5.01355	1.35903	-6.67333	NA	NA	0.10052	5.4939e-10	0.401205	5.34339e-07	0.174136	2.50066e-11	NA	NA	0.651787	7.76872e-08	0.896761	6.62009e-05	0.777649	9.02238e-09	NA	NA
MEI1	4.5953e-10	1.20068e-07	-6.23234	Esophagus_Mucosa	8.57957e-07	0.000184261	-4.9217	Lung	1.79194e-09	5.60116e-07	6.01562	NA	NA	NA	1	1	1	0	3	-1.64234	6.20431	-0.839471	5.01355	1.40586	-5.97393	NA	NA	0.10052	5.4939e-10	0.401205	5.34339e-07	0.159765	2.31608e-09	NA	NA	0.651787	7.76872e-08	0.896761	6.62009e-05	0.753118	5.23523e-07	NA	NA
MEI1	4.5953e-10	1.20068e-07	-6.23234	Esophagus_Mucosa	8.57957e-07	0.000184261	-4.9217	Minor_Salivary_Gland	2.24643e-11	8.6852e-09	6.68904	NA	NA	NA	1	1	1	0	3	-1.64234	6.20431	-0.839471	5.01355	1.58046	-6.62079	NA	NA	0.10052	5.4939e-10	0.401205	5.34339e-07	0.114002	3.57295e-11	NA	NA	0.651787	7.76872e-08	0.896761	6.62009e-05	0.692009	1.23321e-08	NA	NA
MEI1	4.5953e-10	1.20068e-07	-6.23234	Esophagus_Mucosa	8.57957e-07	0.000184261	-4.9217	Testis	1.81964e-10	7.77351e-08	-6.37584	NA	NA	NA	1	1	1	0	3	-1.64234	6.20431	-0.839471	5.01355	-1.88618	6.14658	NA	NA	0.10052	5.4939e-10	0.401205	5.34339e-07	0.0592713	7.91734e-10	NA	NA	0.651787	7.76872e-08	0.896761	6.62009e-05	0.624159	2.17066e-07	NA	NA
MEI1	4.5953e-10	1.20068e-07	-6.23234	Esophagus_Mucosa	8.57957e-07	0.000184261	-4.9217	Thyroid	4.33418e-11	1.73706e-08	6.59218	NA	NA	NA	1	1	1	0	3	-1.64234	6.20431	-0.839471	5.01355	1.32198	-6.63195	NA	NA	0.10052	5.4939e-10	0.401205	5.34339e-07	0.186176	3.31292e-11	NA	NA	0.651787	7.76872e-08	0.896761	6.62009e-05	0.767298	1.0685e-08	NA	NA
MEI1	4.5953e-10	1.20068e-07	-6.23234	Esophagus_Mucosa	8.57957e-07	0.000184261	-4.9217	smultixcan	3.04671e-11	1.19226e-08	6.6443	NA	NA	NA	1	1	1	0	3	-1.64234	6.20431	-0.839471	5.01355	1.35903	-6.67333	NA	NA	0.10052	5.4939e-10	0.401205	5.34339e-07	0.174136	2.50066e-11	NA	NA	0.651787	7.76872e-08	0.896761	6.62009e-05	0.76194	7.84902e-09	NA	NA
MEI1	4.5953e-10	1.20068e-07	-6.23234	Heart_Atrial_Appendage	2.77922e-09	9.47063e-07	-5.94413	Adipose_Subcutaneous	4.33418e-11	1.63119e-08	6.59218	NA	NA	NA	1	1	1	0	3	-1.64234	6.20431	-1.09095	6.02306	1.32198	-6.63195	NA	NA	0.10052	5.4939e-10	0.275296	1.71155e-09	0.186176	3.31292e-11	NA	NA	0.651787	7.76872e-08	0.855296	4.41433e-07	0.770068	1.08058e-08	NA	NA
MEI1	4.5953e-10	1.20068e-07	-6.23234	Heart_Atrial_Appendage	2.77922e-09	9.47063e-07	-5.94413	Brain_Frontal_Cortex_BA9	1.04663e-07	3.34504e-05	5.31844	NA	NA	NA	1	1	1	0	3	-1.64234	6.20431	-1.09095	6.02306	1.47647	-5.17057	NA	NA	0.10052	5.4939e-10	0.275296	1.71155e-09	0.139818	2.33376e-07	NA	NA	0.651787	7.76872e-08	0.855296	4.41433e-07	0.7405	3.06583e-05	NA	NA
MEI1	4.5953e-10	1.20068e-07	-6.23234	Heart_Atrial_Appendage	2.77922e-09	9.47063e-07	-5.94413	Cells_Cultured_fibroblasts	4.33418e-11	1.66055e-08	6.59218	NA	NA	NA	1	1	1	0	3	-1.64234	6.20431	-1.09095	6.02306	1.32198	-6.63195	NA	NA	0.10052	5.4939e-10	0.275296	1.71155e-09	0.186176	3.31292e-11	NA	NA	0.651787	7.76872e-08	0.855296	4.41433e-07	0.772454	1.09293e-08	NA	NA
MEI1	4.5953e-10	1.20068e-07	-6.23234	Heart_Atrial_Appendage	2.77922e-09	9.47063e-07	-5.94413	Cells_EBV-transformed_lymphocytes	2.24643e-11	7.65657e-09	6.68904	NA	NA	NA	1	1	1	0	3	-1.64234	6.20431	-1.09095	6.02306	1.58046	-6.62079	NA	NA	0.10052	5.4939e-10	0.275296	1.71155e-09	0.114002	3.57295e-11	NA	NA	0.651787	7.76872e-08	0.855296	4.41433e-07	0.692919	1.0294e-08	NA	NA
MEI1	4.5953e-10	1.20068e-07	-6.23234	Heart_Atrial_Appendage	2.77922e-09	9.47063e-07	-5.94413	Colon_Transverse	3.04671e-11	1.20314e-08	6.6443	NA	NA	NA	1	1	1	0	3	-1.64234	6.20431	-1.09095	6.02306	1.35903	-6.67333	NA	NA	0.10052	5.4939e-10	0.275296	1.71155e-09	0.174136	2.50066e-11	NA	NA	0.651787	7.76872e-08	0.855296	4.41433e-07	0.777649	9.02238e-09	NA	NA
MEI1	4.5953e-10	1.20068e-07	-6.23234	Heart_Atrial_Appendage	2.77922e-09	9.47063e-07	-5.94413	Lung	1.79194e-09	5.60116e-07	6.01562	NA	NA	NA	1	1	1	0	3	-1.64234	6.20431	-1.09095	6.02306	1.40586	-5.97393	NA	NA	0.10052	5.4939e-10	0.275296	1.71155e-09	0.159765	2.31608e-09	NA	NA	0.651787	7.76872e-08	0.855296	4.41433e-07	0.753118	5.23523e-07	NA	NA
MEI1	4.5953e-10	1.20068e-07	-6.23234	Heart_Atrial_Appendage	2.77922e-09	9.47063e-07	-5.94413	Minor_Salivary_Gland	2.24643e-11	8.6852e-09	6.68904	NA	NA	NA	1	1	1	0	3	-1.64234	6.20431	-1.09095	6.02306	1.58046	-6.62079	NA	NA	0.10052	5.4939e-10	0.275296	1.71155e-09	0.114002	3.57295e-11	NA	NA	0.651787	7.76872e-08	0.855296	4.41433e-07	0.692009	1.23321e-08	NA	NA
MEI1	4.5953e-10	1.20068e-07	-6.23234	Heart_Atrial_Appendage	2.77922e-09	9.47063e-07	-5.94413	Testis	1.81964e-10	7.77351e-08	-6.37584	NA	NA	NA	1	1	1	0	3	-1.64234	6.20431	-1.09095	6.02306	-1.88618	6.14658	NA	NA	0.10052	5.4939e-10	0.275296	1.71155e-09	0.0592713	7.91734e-10	NA	NA	0.651787	7.76872e-08	0.855296	4.41433e-07	0.624159	2.17066e-07	NA	NA
MEI1	4.5953e-10	1.20068e-07	-6.23234	Heart_Atrial_Appendage	2.77922e-09	9.47063e-07	-5.94413	Thyroid	4.33418e-11	1.73706e-08	6.59218	NA	NA	NA	1	1	1	0	3	-1.64234	6.20431	-1.09095	6.02306	1.32198	-6.63195	NA	NA	0.10052	5.4939e-10	0.275296	1.71155e-09	0.186176	3.31292e-11	NA	NA	0.651787	7.76872e-08	0.855296	4.41433e-07	0.767298	1.0685e-08	NA	NA
MEI1	4.5953e-10	1.20068e-07	-6.23234	Heart_Atrial_Appendage	2.77922e-09	9.47063e-07	-5.94413	smultixcan	3.04671e-11	1.19226e-08	6.6443	NA	NA	NA	1	1	1	0	3	-1.64234	6.20431	-1.09095	6.02306	1.35903	-6.67333	NA	NA	0.10052	5.4939e-10	0.275296	1.71155e-09	0.174136	2.50066e-11	NA	NA	0.651787	7.76872e-08	0.855296	4.41433e-07	0.76194	7.84902e-09	NA	NA
MEI1	4.5953e-10	1.20068e-07	-6.23234	Muscle_Skeletal	2.77922e-09	9.42118e-07	-5.94413	Adipose_Subcutaneous	4.33418e-11	1.63119e-08	6.59218	NA	NA	NA	1	1	1	0	3	-1.64234	6.20431	-1.09095	6.02306	1.32198	-6.63195	NA	NA	0.10052	5.4939e-10	0.275296	1.71155e-09	0.186176	3.31292e-11	NA	NA	0.651787	7.76872e-08	0.854994	4.89836e-07	0.770068	1.08058e-08	NA	NA
MEI1	4.5953e-10	1.20068e-07	-6.23234	Muscle_Skeletal	2.77922e-09	9.42118e-07	-5.94413	Brain_Frontal_Cortex_BA9	1.04663e-07	3.34504e-05	5.31844	NA	NA	NA	1	1	1	0	3	-1.64234	6.20431	-1.09095	6.02306	1.47647	-5.17057	NA	NA	0.10052	5.4939e-10	0.275296	1.71155e-09	0.139818	2.33376e-07	NA	NA	0.651787	7.76872e-08	0.854994	4.89836e-07	0.7405	3.06583e-05	NA	NA
MEI1	4.5953e-10	1.20068e-07	-6.23234	Muscle_Skeletal	2.77922e-09	9.42118e-07	-5.94413	Cells_Cultured_fibroblasts	4.33418e-11	1.66055e-08	6.59218	NA	NA	NA	1	1	1	0	3	-1.64234	6.20431	-1.09095	6.02306	1.32198	-6.63195	NA	NA	0.10052	5.4939e-10	0.275296	1.71155e-09	0.186176	3.31292e-11	NA	NA	0.651787	7.76872e-08	0.854994	4.89836e-07	0.772454	1.09293e-08	NA	NA
MEI1	4.5953e-10	1.20068e-07	-6.23234	Muscle_Skeletal	2.77922e-09	9.42118e-07	-5.94413	Cells_EBV-transformed_lymphocytes	2.24643e-11	7.65657e-09	6.68904	NA	NA	NA	1	1	1	0	3	-1.64234	6.20431	-1.09095	6.02306	1.58046	-6.62079	NA	NA	0.10052	5.4939e-10	0.275296	1.71155e-09	0.114002	3.57295e-11	NA	NA	0.651787	7.76872e-08	0.854994	4.89836e-07	0.692919	1.0294e-08	NA	NA
MEI1	4.5953e-10	1.20068e-07	-6.23234	Muscle_Skeletal	2.77922e-09	9.42118e-07	-5.94413	Colon_Transverse	3.04671e-11	1.20314e-08	6.6443	NA	NA	NA	1	1	1	0	3	-1.64234	6.20431	-1.09095	6.02306	1.35903	-6.67333	NA	NA	0.10052	5.4939e-10	0.275296	1.71155e-09	0.174136	2.50066e-11	NA	NA	0.651787	7.76872e-08	0.854994	4.89836e-07	0.777649	9.02238e-09	NA	NA
MEI1	4.5953e-10	1.20068e-07	-6.23234	Muscle_Skeletal	2.77922e-09	9.42118e-07	-5.94413	Lung	1.79194e-09	5.60116e-07	6.01562	NA	NA	NA	1	1	1	0	3	-1.64234	6.20431	-1.09095	6.02306	1.40586	-5.97393	NA	NA	0.10052	5.4939e-10	0.275296	1.71155e-09	0.159765	2.31608e-09	NA	NA	0.651787	7.76872e-08	0.854994	4.89836e-07	0.753118	5.23523e-07	NA	NA
MEI1	4.5953e-10	1.20068e-07	-6.23234	Muscle_Skeletal	2.77922e-09	9.42118e-07	-5.94413	Minor_Salivary_Gland	2.24643e-11	8.6852e-09	6.68904	NA	NA	NA	1	1	1	0	3	-1.64234	6.20431	-1.09095	6.02306	1.58046	-6.62079	NA	NA	0.10052	5.4939e-10	0.275296	1.71155e-09	0.114002	3.57295e-11	NA	NA	0.651787	7.76872e-08	0.854994	4.89836e-07	0.692009	1.23321e-08	NA	NA
MEI1	4.5953e-10	1.20068e-07	-6.23234	Muscle_Skeletal	2.77922e-09	9.42118e-07	-5.94413	Testis	1.81964e-10	7.77351e-08	-6.37584	NA	NA	NA	1	1	1	0	3	-1.64234	6.20431	-1.09095	6.02306	-1.88618	6.14658	NA	NA	0.10052	5.4939e-10	0.275296	1.71155e-09	0.0592713	7.91734e-10	NA	NA	0.651787	7.76872e-08	0.854994	4.89836e-07	0.624159	2.17066e-07	NA	NA
MEI1	4.5953e-10	1.20068e-07	-6.23234	Muscle_Skeletal	2.77922e-09	9.42118e-07	-5.94413	Thyroid	4.33418e-11	1.73706e-08	6.59218	NA	NA	NA	1	1	1	0	3	-1.64234	6.20431	-1.09095	6.02306	1.32198	-6.63195	NA	NA	0.10052	5.4939e-10	0.275296	1.71155e-09	0.186176	3.31292e-11	NA	NA	0.651787	7.76872e-08	0.854994	4.89836e-07	0.767298	1.0685e-08	NA	NA
MEI1	4.5953e-10	1.20068e-07	-6.23234	Muscle_Skeletal	2.77922e-09	9.42118e-07	-5.94413	smultixcan	3.04671e-11	1.19226e-08	6.6443	NA	NA	NA	1	1	1	0	3	-1.64234	6.20431	-1.09095	6.02306	1.35903	-6.67333	NA	NA	0.10052	5.4939e-10	0.275296	1.71155e-09	0.174136	2.50066e-11	NA	NA	0.651787	7.76872e-08	0.854994	4.89836e-07	0.76194	7.84902e-09	NA	NA
MEI1	4.5953e-10	1.20068e-07	-6.23234	Prostate	8.57957e-07	0.000171162	-4.9217	Adipose_Subcutaneous	4.33418e-11	1.63119e-08	6.59218	NA	NA	NA	1	1	1	0	3	-1.64234	6.20431	-0.839471	5.01355	1.32198	-6.63195	NA	NA	0.10052	5.4939e-10	0.401205	5.34339e-07	0.186176	3.31292e-11	NA	NA	0.651787	7.76872e-08	0.902695	6.90478e-05	0.770068	1.08058e-08	NA	NA
MEI1	4.5953e-10	1.20068e-07	-6.23234	Prostate	8.57957e-07	0.000171162	-4.9217	Brain_Frontal_Cortex_BA9	1.04663e-07	3.34504e-05	5.31844	NA	NA	NA	1	1	1	0	3	-1.64234	6.20431	-0.839471	5.01355	1.47647	-5.17057	NA	NA	0.10052	5.4939e-10	0.401205	5.34339e-07	0.139818	2.33376e-07	NA	NA	0.651787	7.76872e-08	0.902695	6.90478e-05	0.7405	3.06583e-05	NA	NA
MEI1	4.5953e-10	1.20068e-07	-6.23234	Prostate	8.57957e-07	0.000171162	-4.9217	Cells_Cultured_fibroblasts	4.33418e-11	1.66055e-08	6.59218	NA	NA	NA	1	1	1	0	3	-1.64234	6.20431	-0.839471	5.01355	1.32198	-6.63195	NA	NA	0.10052	5.4939e-10	0.401205	5.34339e-07	0.186176	3.31292e-11	NA	NA	0.651787	7.76872e-08	0.902695	6.90478e-05	0.772454	1.09293e-08	NA	NA
MEI1	4.5953e-10	1.20068e-07	-6.23234	Prostate	8.57957e-07	0.000171162	-4.9217	Cells_EBV-transformed_lymphocytes	2.24643e-11	7.65657e-09	6.68904	NA	NA	NA	1	1	1	0	3	-1.64234	6.20431	-0.839471	5.01355	1.58046	-6.62079	NA	NA	0.10052	5.4939e-10	0.401205	5.34339e-07	0.114002	3.57295e-11	NA	NA	0.651787	7.76872e-08	0.902695	6.90478e-05	0.692919	1.0294e-08	NA	NA
MEI1	4.5953e-10	1.20068e-07	-6.23234	Prostate	8.57957e-07	0.000171162	-4.9217	Colon_Transverse	3.04671e-11	1.20314e-08	6.6443	NA	NA	NA	1	1	1	0	3	-1.64234	6.20431	-0.839471	5.01355	1.35903	-6.67333	NA	NA	0.10052	5.4939e-10	0.401205	5.34339e-07	0.174136	2.50066e-11	NA	NA	0.651787	7.76872e-08	0.902695	6.90478e-05	0.777649	9.02238e-09	NA	NA
MEI1	4.5953e-10	1.20068e-07	-6.23234	Prostate	8.57957e-07	0.000171162	-4.9217	Lung	1.79194e-09	5.60116e-07	6.01562	NA	NA	NA	1	1	1	0	3	-1.64234	6.20431	-0.839471	5.01355	1.40586	-5.97393	NA	NA	0.10052	5.4939e-10	0.401205	5.34339e-07	0.159765	2.31608e-09	NA	NA	0.651787	7.76872e-08	0.902695	6.90478e-05	0.753118	5.23523e-07	NA	NA
MEI1	4.5953e-10	1.20068e-07	-6.23234	Prostate	8.57957e-07	0.000171162	-4.9217	Minor_Salivary_Gland	2.24643e-11	8.6852e-09	6.68904	NA	NA	NA	1	1	1	0	3	-1.64234	6.20431	-0.839471	5.01355	1.58046	-6.62079	NA	NA	0.10052	5.4939e-10	0.401205	5.34339e-07	0.114002	3.57295e-11	NA	NA	0.651787	7.76872e-08	0.902695	6.90478e-05	0.692009	1.23321e-08	NA	NA
MEI1	4.5953e-10	1.20068e-07	-6.23234	Prostate	8.57957e-07	0.000171162	-4.9217	Testis	1.81964e-10	7.77351e-08	-6.37584	NA	NA	NA	1	1	1	0	3	-1.64234	6.20431	-0.839471	5.01355	-1.88618	6.14658	NA	NA	0.10052	5.4939e-10	0.401205	5.34339e-07	0.0592713	7.91734e-10	NA	NA	0.651787	7.76872e-08	0.902695	6.90478e-05	0.624159	2.17066e-07	NA	NA
MEI1	4.5953e-10	1.20068e-07	-6.23234	Prostate	8.57957e-07	0.000171162	-4.9217	Thyroid	4.33418e-11	1.73706e-08	6.59218	NA	NA	NA	1	1	1	0	3	-1.64234	6.20431	-0.839471	5.01355	1.32198	-6.63195	NA	NA	0.10052	5.4939e-10	0.401205	5.34339e-07	0.186176	3.31292e-11	NA	NA	0.651787	7.76872e-08	0.902695	6.90478e-05	0.767298	1.0685e-08	NA	NA
MEI1	4.5953e-10	1.20068e-07	-6.23234	Prostate	8.57957e-07	0.000171162	-4.9217	smultixcan	3.04671e-11	1.19226e-08	6.6443	NA	NA	NA	1	1	1	0	3	-1.64234	6.20431	-0.839471	5.01355	1.35903	-6.67333	NA	NA	0.10052	5.4939e-10	0.401205	5.34339e-07	0.174136	2.50066e-11	NA	NA	0.651787	7.76872e-08	0.902695	6.90478e-05	0.76194	7.84902e-09	NA	NA
MEI1	4.5953e-10	1.20068e-07	-6.23234	Skin_Not_Sun_Exposed_Suprapubic	2.77922e-09	1.18546e-06	-5.94413	Adipose_Subcutaneous	4.33418e-11	1.63119e-08	6.59218	NA	NA	NA	1	1	1	0	3	-1.64234	6.20431	-1.09095	6.02306	1.32198	-6.63195	NA	NA	0.10052	5.4939e-10	0.275296	1.71155e-09	0.186176	3.31292e-11	NA	NA	0.651787	7.76872e-08	0.844394	3.98607e-07	0.770068	1.08058e-08	NA	NA
MEI1	4.5953e-10	1.20068e-07	-6.23234	Skin_Not_Sun_Exposed_Suprapubic	2.77922e-09	1.18546e-06	-5.94413	Brain_Frontal_Cortex_BA9	1.04663e-07	3.34504e-05	5.31844	NA	NA	NA	1	1	1	0	3	-1.64234	6.20431	-1.09095	6.02306	1.47647	-5.17057	NA	NA	0.10052	5.4939e-10	0.275296	1.71155e-09	0.139818	2.33376e-07	NA	NA	0.651787	7.76872e-08	0.844394	3.98607e-07	0.7405	3.06583e-05	NA	NA
MEI1	4.5953e-10	1.20068e-07	-6.23234	Skin_Not_Sun_Exposed_Suprapubic	2.77922e-09	1.18546e-06	-5.94413	Cells_Cultured_fibroblasts	4.33418e-11	1.66055e-08	6.59218	NA	NA	NA	1	1	1	0	3	-1.64234	6.20431	-1.09095	6.02306	1.32198	-6.63195	NA	NA	0.10052	5.4939e-10	0.275296	1.71155e-09	0.186176	3.31292e-11	NA	NA	0.651787	7.76872e-08	0.844394	3.98607e-07	0.772454	1.09293e-08	NA	NA
MEI1	4.5953e-10	1.20068e-07	-6.23234	Skin_Not_Sun_Exposed_Suprapubic	2.77922e-09	1.18546e-06	-5.94413	Cells_EBV-transformed_lymphocytes	2.24643e-11	7.65657e-09	6.68904	NA	NA	NA	1	1	1	0	3	-1.64234	6.20431	-1.09095	6.02306	1.58046	-6.62079	NA	NA	0.10052	5.4939e-10	0.275296	1.71155e-09	0.114002	3.57295e-11	NA	NA	0.651787	7.76872e-08	0.844394	3.98607e-07	0.692919	1.0294e-08	NA	NA
MEI1	4.5953e-10	1.20068e-07	-6.23234	Skin_Not_Sun_Exposed_Suprapubic	2.77922e-09	1.18546e-06	-5.94413	Colon_Transverse	3.04671e-11	1.20314e-08	6.6443	NA	NA	NA	1	1	1	0	3	-1.64234	6.20431	-1.09095	6.02306	1.35903	-6.67333	NA	NA	0.10052	5.4939e-10	0.275296	1.71155e-09	0.174136	2.50066e-11	NA	NA	0.651787	7.76872e-08	0.844394	3.98607e-07	0.777649	9.02238e-09	NA	NA
MEI1	4.5953e-10	1.20068e-07	-6.23234	Skin_Not_Sun_Exposed_Suprapubic	2.77922e-09	1.18546e-06	-5.94413	Lung	1.79194e-09	5.60116e-07	6.01562	NA	NA	NA	1	1	1	0	3	-1.64234	6.20431	-1.09095	6.02306	1.40586	-5.97393	NA	NA	0.10052	5.4939e-10	0.275296	1.71155e-09	0.159765	2.31608e-09	NA	NA	0.651787	7.76872e-08	0.844394	3.98607e-07	0.753118	5.23523e-07	NA	NA
MEI1	4.5953e-10	1.20068e-07	-6.23234	Skin_Not_Sun_Exposed_Suprapubic	2.77922e-09	1.18546e-06	-5.94413	Minor_Salivary_Gland	2.24643e-11	8.6852e-09	6.68904	NA	NA	NA	1	1	1	0	3	-1.64234	6.20431	-1.09095	6.02306	1.58046	-6.62079	NA	NA	0.10052	5.4939e-10	0.275296	1.71155e-09	0.114002	3.57295e-11	NA	NA	0.651787	7.76872e-08	0.844394	3.98607e-07	0.692009	1.23321e-08	NA	NA
MEI1	4.5953e-10	1.20068e-07	-6.23234	Skin_Not_Sun_Exposed_Suprapubic	2.77922e-09	1.18546e-06	-5.94413	Testis	1.81964e-10	7.77351e-08	-6.37584	NA	NA	NA	1	1	1	0	3	-1.64234	6.20431	-1.09095	6.02306	-1.88618	6.14658	NA	NA	0.10052	5.4939e-10	0.275296	1.71155e-09	0.0592713	7.91734e-10	NA	NA	0.651787	7.76872e-08	0.844394	3.98607e-07	0.624159	2.17066e-07	NA	NA
MEI1	4.5953e-10	1.20068e-07	-6.23234	Skin_Not_Sun_Exposed_Suprapubic	2.77922e-09	1.18546e-06	-5.94413	Thyroid	4.33418e-11	1.73706e-08	6.59218	NA	NA	NA	1	1	1	0	3	-1.64234	6.20431	-1.09095	6.02306	1.32198	-6.63195	NA	NA	0.10052	5.4939e-10	0.275296	1.71155e-09	0.186176	3.31292e-11	NA	NA	0.651787	7.76872e-08	0.844394	3.98607e-07	0.767298	1.0685e-08	NA	NA
MEI1	4.5953e-10	1.20068e-07	-6.23234	Skin_Not_Sun_Exposed_Suprapubic	2.77922e-09	1.18546e-06	-5.94413	smultixcan	3.04671e-11	1.19226e-08	6.6443	NA	NA	NA	1	1	1	0	3	-1.64234	6.20431	-1.09095	6.02306	1.35903	-6.67333	NA	NA	0.10052	5.4939e-10	0.275296	1.71155e-09	0.174136	2.50066e-11	NA	NA	0.651787	7.76872e-08	0.844394	3.98607e-07	0.76194	7.84902e-09	NA	NA
MEI1	4.5953e-10	1.20068e-07	-6.23234	Stomach	8.57957e-07	0.000176007	-4.9217	Adipose_Subcutaneous	4.33418e-11	1.63119e-08	6.59218	NA	NA	NA	1	1	1	0	3	-1.64234	6.20431	-0.839471	5.01355	1.32198	-6.63195	NA	NA	0.10052	5.4939e-10	0.401205	5.34339e-07	0.186176	3.31292e-11	NA	NA	0.651787	7.76872e-08	0.892636	7.00448e-05	0.770068	1.08058e-08	NA	NA
MEI1	4.5953e-10	1.20068e-07	-6.23234	Stomach	8.57957e-07	0.000176007	-4.9217	Brain_Frontal_Cortex_BA9	1.04663e-07	3.34504e-05	5.31844	NA	NA	NA	1	1	1	0	3	-1.64234	6.20431	-0.839471	5.01355	1.47647	-5.17057	NA	NA	0.10052	5.4939e-10	0.401205	5.34339e-07	0.139818	2.33376e-07	NA	NA	0.651787	7.76872e-08	0.892636	7.00448e-05	0.7405	3.06583e-05	NA	NA
MEI1	4.5953e-10	1.20068e-07	-6.23234	Stomach	8.57957e-07	0.000176007	-4.9217	Cells_Cultured_fibroblasts	4.33418e-11	1.66055e-08	6.59218	NA	NA	NA	1	1	1	0	3	-1.64234	6.20431	-0.839471	5.01355	1.32198	-6.63195	NA	NA	0.10052	5.4939e-10	0.401205	5.34339e-07	0.186176	3.31292e-11	NA	NA	0.651787	7.76872e-08	0.892636	7.00448e-05	0.772454	1.09293e-08	NA	NA
MEI1	4.5953e-10	1.20068e-07	-6.23234	Stomach	8.57957e-07	0.000176007	-4.9217	Cells_EBV-transformed_lymphocytes	2.24643e-11	7.65657e-09	6.68904	NA	NA	NA	1	1	1	0	3	-1.64234	6.20431	-0.839471	5.01355	1.58046	-6.62079	NA	NA	0.10052	5.4939e-10	0.401205	5.34339e-07	0.114002	3.57295e-11	NA	NA	0.651787	7.76872e-08	0.892636	7.00448e-05	0.692919	1.0294e-08	NA	NA
MEI1	4.5953e-10	1.20068e-07	-6.23234	Stomach	8.57957e-07	0.000176007	-4.9217	Colon_Transverse	3.04671e-11	1.20314e-08	6.6443	NA	NA	NA	1	1	1	0	3	-1.64234	6.20431	-0.839471	5.01355	1.35903	-6.67333	NA	NA	0.10052	5.4939e-10	0.401205	5.34339e-07	0.174136	2.50066e-11	NA	NA	0.651787	7.76872e-08	0.892636	7.00448e-05	0.777649	9.02238e-09	NA	NA
MEI1	4.5953e-10	1.20068e-07	-6.23234	Stomach	8.57957e-07	0.000176007	-4.9217	Lung	1.79194e-09	5.60116e-07	6.01562	NA	NA	NA	1	1	1	0	3	-1.64234	6.20431	-0.839471	5.01355	1.40586	-5.97393	NA	NA	0.10052	5.4939e-10	0.401205	5.34339e-07	0.159765	2.31608e-09	NA	NA	0.651787	7.76872e-08	0.892636	7.00448e-05	0.753118	5.23523e-07	NA	NA
MEI1	4.5953e-10	1.20068e-07	-6.23234	Stomach	8.57957e-07	0.000176007	-4.9217	Minor_Salivary_Gland	2.24643e-11	8.6852e-09	6.68904	NA	NA	NA	1	1	1	0	3	-1.64234	6.20431	-0.839471	5.01355	1.58046	-6.62079	NA	NA	0.10052	5.4939e-10	0.401205	5.34339e-07	0.114002	3.57295e-11	NA	NA	0.651787	7.76872e-08	0.892636	7.00448e-05	0.692009	1.23321e-08	NA	NA
MEI1	4.5953e-10	1.20068e-07	-6.23234	Stomach	8.57957e-07	0.000176007	-4.9217	Testis	1.81964e-10	7.77351e-08	-6.37584	NA	NA	NA	1	1	1	0	3	-1.64234	6.20431	-0.839471	5.01355	-1.88618	6.14658	NA	NA	0.10052	5.4939e-10	0.401205	5.34339e-07	0.0592713	7.91734e-10	NA	NA	0.651787	7.76872e-08	0.892636	7.00448e-05	0.624159	2.17066e-07	NA	NA
MEI1	4.5953e-10	1.20068e-07	-6.23234	Stomach	8.57957e-07	0.000176007	-4.9217	Thyroid	4.33418e-11	1.73706e-08	6.59218	NA	NA	NA	1	1	1	0	3	-1.64234	6.20431	-0.839471	5.01355	1.32198	-6.63195	NA	NA	0.10052	5.4939e-10	0.401205	5.34339e-07	0.186176	3.31292e-11	NA	NA	0.651787	7.76872e-08	0.892636	7.00448e-05	0.767298	1.0685e-08	NA	NA
MEI1	4.5953e-10	1.20068e-07	-6.23234	Stomach	8.57957e-07	0.000176007	-4.9217	smultixcan	3.04671e-11	1.19226e-08	6.6443	NA	NA	NA	1	1	1	0	3	-1.64234	6.20431	-0.839471	5.01355	1.35903	-6.67333	NA	NA	0.10052	5.4939e-10	0.401205	5.34339e-07	0.174136	2.50066e-11	NA	NA	0.651787	7.76872e-08	0.892636	7.00448e-05	0.76194	7.84902e-09	NA	NA
MEI1	4.5953e-10	1.20068e-07	-6.23234	Whole_Blood	1.08622e-09	4.28296e-07	-6.0962	Adipose_Subcutaneous	4.33418e-11	1.63119e-08	6.59218	NA	NA	NA	1	1	1	0	3	-1.64234	6.20431	-1.27655	6.11348	1.32198	-6.63195	NA	NA	0.10052	5.4939e-10	0.201761	9.74842e-10	0.186176	3.31292e-11	NA	NA	0.651787	7.76872e-08	0.807135	2.67594e-07	0.770068	1.08058e-08	NA	NA
MEI1	4.5953e-10	1.20068e-07	-6.23234	Whole_Blood	1.08622e-09	4.28296e-07	-6.0962	Brain_Frontal_Cortex_BA9	1.04663e-07	3.34504e-05	5.31844	NA	NA	NA	1	1	1	0	3	-1.64234	6.20431	-1.27655	6.11348	1.47647	-5.17057	NA	NA	0.10052	5.4939e-10	0.201761	9.74842e-10	0.139818	2.33376e-07	NA	NA	0.651787	7.76872e-08	0.807135	2.67594e-07	0.7405	3.06583e-05	NA	NA
MEI1	4.5953e-10	1.20068e-07	-6.23234	Whole_Blood	1.08622e-09	4.28296e-07	-6.0962	Cells_Cultured_fibroblasts	4.33418e-11	1.66055e-08	6.59218	NA	NA	NA	1	1	1	0	3	-1.64234	6.20431	-1.27655	6.11348	1.32198	-6.63195	NA	NA	0.10052	5.4939e-10	0.201761	9.74842e-10	0.186176	3.31292e-11	NA	NA	0.651787	7.76872e-08	0.807135	2.67594e-07	0.772454	1.09293e-08	NA	NA
MEI1	4.5953e-10	1.20068e-07	-6.23234	Whole_Blood	1.08622e-09	4.28296e-07	-6.0962	Cells_EBV-transformed_lymphocytes	2.24643e-11	7.65657e-09	6.68904	NA	NA	NA	1	1	1	0	3	-1.64234	6.20431	-1.27655	6.11348	1.58046	-6.62079	NA	NA	0.10052	5.4939e-10	0.201761	9.74842e-10	0.114002	3.57295e-11	NA	NA	0.651787	7.76872e-08	0.807135	2.67594e-07	0.692919	1.0294e-08	NA	NA
MEI1	4.5953e-10	1.20068e-07	-6.23234	Whole_Blood	1.08622e-09	4.28296e-07	-6.0962	Colon_Transverse	3.04671e-11	1.20314e-08	6.6443	NA	NA	NA	1	1	1	0	3	-1.64234	6.20431	-1.27655	6.11348	1.35903	-6.67333	NA	NA	0.10052	5.4939e-10	0.201761	9.74842e-10	0.174136	2.50066e-11	NA	NA	0.651787	7.76872e-08	0.807135	2.67594e-07	0.777649	9.02238e-09	NA	NA
MEI1	4.5953e-10	1.20068e-07	-6.23234	Whole_Blood	1.08622e-09	4.28296e-07	-6.0962	Lung	1.79194e-09	5.60116e-07	6.01562	NA	NA	NA	1	1	1	0	3	-1.64234	6.20431	-1.27655	6.11348	1.40586	-5.97393	NA	NA	0.10052	5.4939e-10	0.201761	9.74842e-10	0.159765	2.31608e-09	NA	NA	0.651787	7.76872e-08	0.807135	2.67594e-07	0.753118	5.23523e-07	NA	NA
MEI1	4.5953e-10	1.20068e-07	-6.23234	Whole_Blood	1.08622e-09	4.28296e-07	-6.0962	Minor_Salivary_Gland	2.24643e-11	8.6852e-09	6.68904	NA	NA	NA	1	1	1	0	3	-1.64234	6.20431	-1.27655	6.11348	1.58046	-6.62079	NA	NA	0.10052	5.4939e-10	0.201761	9.74842e-10	0.114002	3.57295e-11	NA	NA	0.651787	7.76872e-08	0.807135	2.67594e-07	0.692009	1.23321e-08	NA	NA
MEI1	4.5953e-10	1.20068e-07	-6.23234	Whole_Blood	1.08622e-09	4.28296e-07	-6.0962	Testis	1.81964e-10	7.77351e-08	-6.37584	NA	NA	NA	1	1	1	0	3	-1.64234	6.20431	-1.27655	6.11348	-1.88618	6.14658	NA	NA	0.10052	5.4939e-10	0.201761	9.74842e-10	0.0592713	7.91734e-10	NA	NA	0.651787	7.76872e-08	0.807135	2.67594e-07	0.624159	2.17066e-07	NA	NA
MEI1	4.5953e-10	1.20068e-07	-6.23234	Whole_Blood	1.08622e-09	4.28296e-07	-6.0962	Thyroid	4.33418e-11	1.73706e-08	6.59218	NA	NA	NA	1	1	1	0	3	-1.64234	6.20431	-1.27655	6.11348	1.32198	-6.63195	NA	NA	0.10052	5.4939e-10	0.201761	9.74842e-10	0.186176	3.31292e-11	NA	NA	0.651787	7.76872e-08	0.807135	2.67594e-07	0.767298	1.0685e-08	NA	NA
MEI1	4.5953e-10	1.20068e-07	-6.23234	Whole_Blood	1.08622e-09	4.28296e-07	-6.0962	smultixcan	3.04671e-11	1.19226e-08	6.6443	NA	NA	NA	1	1	1	0	3	-1.64234	6.20431	-1.27655	6.11348	1.35903	-6.67333	NA	NA	0.10052	5.4939e-10	0.201761	9.74842e-10	0.174136	2.50066e-11	NA	NA	0.651787	7.76872e-08	0.807135	2.67594e-07	0.76194	7.84902e-09	NA	NA
MEI1	4.5953e-10	1.20068e-07	-6.23234	smultixcan	2.28524e-08	3.34828e-06	-5.51681	Adipose_Subcutaneous	4.33418e-11	1.63119e-08	6.59218	NA	NA	NA	1	1	1	0	3	-1.64234	6.20431	-1.31853	5.45501	1.32198	-6.63195	NA	NA	0.10052	5.4939e-10	0.179669	4.41628e-09	0.186176	3.31292e-11	NA	NA	0.651787	7.76872e-08	0.700151	5.09531e-07	0.770068	1.08058e-08	NA	NA
MEI1	4.5953e-10	1.20068e-07	-6.23234	smultixcan	2.28524e-08	3.34828e-06	-5.51681	Brain_Frontal_Cortex_BA9	1.04663e-07	3.34504e-05	5.31844	NA	NA	NA	1	1	1	0	3	-1.64234	6.20431	-1.31853	5.45501	1.47647	-5.17057	NA	NA	0.10052	5.4939e-10	0.179669	4.41628e-09	0.139818	2.33376e-07	NA	NA	0.651787	7.76872e-08	0.700151	5.09531e-07	0.7405	3.06583e-05	NA	NA
MEI1	4.5953e-10	1.20068e-07	-6.23234	smultixcan	2.28524e-08	3.34828e-06	-5.51681	Cells_Cultured_fibroblasts	4.33418e-11	1.66055e-08	6.59218	NA	NA	NA	1	1	1	0	3	-1.64234	6.20431	-1.31853	5.45501	1.32198	-6.63195	NA	NA	0.10052	5.4939e-10	0.179669	4.41628e-09	0.186176	3.31292e-11	NA	NA	0.651787	7.76872e-08	0.700151	5.09531e-07	0.772454	1.09293e-08	NA	NA
MEI1	4.5953e-10	1.20068e-07	-6.23234	smultixcan	2.28524e-08	3.34828e-06	-5.51681	Cells_EBV-transformed_lymphocytes	2.24643e-11	7.65657e-09	6.68904	NA	NA	NA	1	1	1	0	3	-1.64234	6.20431	-1.31853	5.45501	1.58046	-6.62079	NA	NA	0.10052	5.4939e-10	0.179669	4.41628e-09	0.114002	3.57295e-11	NA	NA	0.651787	7.76872e-08	0.700151	5.09531e-07	0.692919	1.0294e-08	NA	NA
MEI1	4.5953e-10	1.20068e-07	-6.23234	smultixcan	2.28524e-08	3.34828e-06	-5.51681	Colon_Transverse	3.04671e-11	1.20314e-08	6.6443	NA	NA	NA	1	1	1	0	3	-1.64234	6.20431	-1.31853	5.45501	1.35903	-6.67333	NA	NA	0.10052	5.4939e-10	0.179669	4.41628e-09	0.174136	2.50066e-11	NA	NA	0.651787	7.76872e-08	0.700151	5.09531e-07	0.777649	9.02238e-09	NA	NA
MEI1	4.5953e-10	1.20068e-07	-6.23234	smultixcan	2.28524e-08	3.34828e-06	-5.51681	Lung	1.79194e-09	5.60116e-07	6.01562	NA	NA	NA	1	1	1	0	3	-1.64234	6.20431	-1.31853	5.45501	1.40586	-5.97393	NA	NA	0.10052	5.4939e-10	0.179669	4.41628e-09	0.159765	2.31608e-09	NA	NA	0.651787	7.76872e-08	0.700151	5.09531e-07	0.753118	5.23523e-07	NA	NA
MEI1	4.5953e-10	1.20068e-07	-6.23234	smultixcan	2.28524e-08	3.34828e-06	-5.51681	Minor_Salivary_Gland	2.24643e-11	8.6852e-09	6.68904	NA	NA	NA	1	1	1	0	3	-1.64234	6.20431	-1.31853	5.45501	1.58046	-6.62079	NA	NA	0.10052	5.4939e-10	0.179669	4.41628e-09	0.114002	3.57295e-11	NA	NA	0.651787	7.76872e-08	0.700151	5.09531e-07	0.692009	1.23321e-08	NA	NA
MEI1	4.5953e-10	1.20068e-07	-6.23234	smultixcan	2.28524e-08	3.34828e-06	-5.51681	Testis	1.81964e-10	7.77351e-08	-6.37584	NA	NA	NA	1	1	1	0	3	-1.64234	6.20431	-1.31853	5.45501	-1.88618	6.14658	NA	NA	0.10052	5.4939e-10	0.179669	4.41628e-09	0.0592713	7.91734e-10	NA	NA	0.651787	7.76872e-08	0.700151	5.09531e-07	0.624159	2.17066e-07	NA	NA
MEI1	4.5953e-10	1.20068e-07	-6.23234	smultixcan	2.28524e-08	3.34828e-06	-5.51681	Thyroid	4.33418e-11	1.73706e-08	6.59218	NA	NA	NA	1	1	1	0	3	-1.64234	6.20431	-1.31853	5.45501	1.32198	-6.63195	NA	NA	0.10052	5.4939e-10	0.179669	4.41628e-09	0.186176	3.31292e-11	NA	NA	0.651787	7.76872e-08	0.700151	5.09531e-07	0.767298	1.0685e-08	NA	NA
MEI1	4.5953e-10	1.20068e-07	-6.23234	smultixcan	2.28524e-08	3.34828e-06	-5.51681	smultixcan	3.04671e-11	1.19226e-08	6.6443	NA	NA	NA	1	1	1	0	3	-1.64234	6.20431	-1.31853	5.45501	1.35903	-6.67333	NA	NA	0.10052	5.4939e-10	0.179669	4.41628e-09	0.174136	2.50066e-11	NA	NA	0.651787	7.76872e-08	0.700151	5.09531e-07	0.76194	7.84902e-09	NA	NA
SIX5	5.8077e-10	1.35745e-07	-6.19556	Adipose_Subcutaneous	7.15965e-05	0.00625499	-3.97092	Adipose_Visceral_Omentum	7.15965e-05	0.00528575	-3.97092	NA	NA	NA	1	1	1	0	3	-2.88333	-5.52513	-1.65218	3.61112	-1.65218	3.61112	NA	NA	0.003935	3.2924e-08	0.098497	0.000304882	0.098497	0.000304882	NA	NA	0.213451	3.28207e-06	0.709132	0.0125063	0.695121	0.0111285	NA	NA
SIX5	5.8077e-10	1.35745e-07	-6.19556	Adipose_Subcutaneous	7.15965e-05	0.00625499	-3.97092	Artery_Coronary	7.46215e-16	4.28117e-13	8.06271	NA	NA	NA	1	1	1	0	3	-2.88333	-5.52513	-1.65218	3.61112	3.67756	-7.19195	NA	NA	0.003935	3.2924e-08	0.098497	0.000304882	0.00023548	6.38712e-13	NA	NA	0.213451	3.28207e-06	0.709132	0.0125063	0.043074	2.85612e-10	NA	NA
SIX5	5.8077e-10	1.35745e-07	-6.19556	Adipose_Subcutaneous	7.15965e-05	0.00625499	-3.97092	Artery_Tibial	1.03466e-05	0.00111555	-4.4098	NA	NA	NA	1	1	1	0	3	-2.88333	-5.52513	-1.65218	3.61112	-2.71446	3.5993	NA	NA	0.003935	3.2924e-08	0.098497	0.000304882	0.00663842	0.000319069	NA	NA	0.213451	3.28207e-06	0.709132	0.0125063	0.31409	0.0114564	NA	NA
SIX5	5.8077e-10	1.35745e-07	-6.19556	Adipose_Subcutaneous	7.15965e-05	0.00625499	-3.97092	Brain_Anterior_cingulate_cortex_BA24	7.46215e-16	5.3524e-13	8.06271	NA	NA	NA	1	1	1	0	3	-2.88333	-5.52513	-1.65218	3.61112	3.67756	-7.19195	NA	NA	0.003935	3.2924e-08	0.098497	0.000304882	0.00023548	6.38712e-13	NA	NA	0.213451	3.28207e-06	0.709132	0.0125063	0.0539239	2.83017e-10	NA	NA
SIX5	5.8077e-10	1.35745e-07	-6.19556	Adipose_Subcutaneous	7.15965e-05	0.00625499	-3.97092	Brain_Cerebellar_Hemisphere	7.46215e-16	3.20712e-13	8.06271	NA	NA	NA	1	1	1	0	3	-2.88333	-5.52513	-1.65218	3.61112	3.67756	-7.19195	NA	NA	0.003935	3.2924e-08	0.098497	0.000304882	0.00023548	6.38712e-13	NA	NA	0.213451	3.28207e-06	0.709132	0.0125063	0.04232	2.34095e-10	NA	NA
SIX5	5.8077e-10	1.35745e-07	-6.19556	Adipose_Subcutaneous	7.15965e-05	0.00625499	-3.97092	Brain_Cerebellum	7.46215e-16	3.51203e-13	8.06271	NA	NA	NA	1	1	1	0	3	-2.88333	-5.52513	-1.65218	3.61112	3.67756	-7.19195	NA	NA	0.003935	3.2924e-08	0.098497	0.000304882	0.00023548	6.38712e-13	NA	NA	0.213451	3.28207e-06	0.709132	0.0125063	0.0458671	2.50593e-10	NA	NA
SIX5	5.8077e-10	1.35745e-07	-6.19556	Adipose_Subcutaneous	7.15965e-05	0.00625499	-3.97092	Brain_Cortex	7.46215e-16	5.16221e-13	8.06271	NA	NA	NA	1	1	1	0	3	-2.88333	-5.52513	-1.65218	3.61112	3.67756	-7.19195	NA	NA	0.003935	3.2924e-08	0.098497	0.000304882	0.00023548	6.38712e-13	NA	NA	0.213451	3.28207e-06	0.709132	0.0125063	0.0424553	2.55457e-10	NA	NA
SIX5	5.8077e-10	1.35745e-07	-6.19556	Adipose_Subcutaneous	7.15965e-05	0.00625499	-3.97092	Brain_Hypothalamus	7.46215e-16	6.46458e-13	8.06271	NA	NA	NA	1	1	1	0	3	-2.88333	-5.52513	-1.65218	3.61112	3.67756	-7.19195	NA	NA	0.003935	3.2924e-08	0.098497	0.000304882	0.00023548	6.38712e-13	NA	NA	0.213451	3.28207e-06	0.709132	0.0125063	0.0494608	3.18109e-10	NA	NA
SIX5	5.8077e-10	1.35745e-07	-6.19556	Adipose_Subcutaneous	7.15965e-05	0.00625499	-3.97092	Brain_Spinal_cord_cervical_c-1	7.46215e-16	5.83951e-13	8.06271	NA	NA	NA	1	1	1	0	3	-2.88333	-5.52513	-1.65218	3.61112	3.67756	-7.19195	NA	NA	0.003935	3.2924e-08	0.098497	0.000304882	0.00023548	6.38712e-13	NA	NA	0.213451	3.28207e-06	0.709132	0.0125063	0.0450665	2.97906e-10	NA	NA
SIX5	5.8077e-10	1.35745e-07	-6.19556	Adipose_Subcutaneous	7.15965e-05	0.00625499	-3.97092	Brain_Substantia_nigra	7.46215e-16	7.81536e-13	8.06271	NA	NA	NA	1	1	1	0	3	-2.88333	-5.52513	-1.65218	3.61112	3.67756	-7.19195	NA	NA	0.003935	3.2924e-08	0.098497	0.000304882	0.00023548	6.38712e-13	NA	NA	0.213451	3.28207e-06	0.709132	0.0125063	0.0513711	2.76304e-10	NA	NA
SIX5	5.8077e-10	1.35745e-07	-6.19556	Adipose_Subcutaneous	7.15965e-05	0.00625499	-3.97092	Cells_EBV-transformed_lymphocytes	7.46215e-16	3.91285e-13	8.06271	NA	NA	NA	1	1	1	0	3	-2.88333	-5.52513	-1.65218	3.61112	3.67756	-7.19195	NA	NA	0.003935	3.2924e-08	0.098497	0.000304882	0.00023548	6.38712e-13	NA	NA	0.213451	3.28207e-06	0.709132	0.0125063	0.0403855	2.35264e-10	NA	NA
SIX5	5.8077e-10	1.35745e-07	-6.19556	Adipose_Subcutaneous	7.15965e-05	0.00625499	-3.97092	Colon_Sigmoid	7.46215e-16	3.74535e-13	8.06271	NA	NA	NA	1	1	1	0	3	-2.88333	-5.52513	-1.65218	3.61112	3.67756	-7.19195	NA	NA	0.003935	3.2924e-08	0.098497	0.000304882	0.00023548	6.38712e-13	NA	NA	0.213451	3.28207e-06	0.709132	0.0125063	0.0459744	2.51218e-10	NA	NA
SIX5	5.8077e-10	1.35745e-07	-6.19556	Adipose_Subcutaneous	7.15965e-05	0.00625499	-3.97092	Colon_Transverse	7.46215e-16	4.16861e-13	8.06271	NA	NA	NA	1	1	1	0	3	-2.88333	-5.52513	-1.65218	3.61112	3.67756	-7.19195	NA	NA	0.003935	3.2924e-08	0.098497	0.000304882	0.00023548	6.38712e-13	NA	NA	0.213451	3.28207e-06	0.709132	0.0125063	0.0470142	2.72898e-10	NA	NA
SIX5	5.8077e-10	1.35745e-07	-6.19556	Adipose_Subcutaneous	7.15965e-05	0.00625499	-3.97092	Heart_Atrial_Appendage	1.03466e-05	0.00131246	-4.4098	NA	NA	NA	1	1	1	0	3	-2.88333	-5.52513	-1.65218	3.61112	-2.71446	3.5993	NA	NA	0.003935	3.2924e-08	0.098497	0.000304882	0.00663842	0.000319069	NA	NA	0.213451	3.28207e-06	0.709132	0.0125063	0.302267	0.0122555	NA	NA
SIX5	5.8077e-10	1.35745e-07	-6.19556	Adipose_Subcutaneous	7.15965e-05	0.00625499	-3.97092	Heart_Left_Ventricle	1.03466e-05	0.00119319	-4.4098	NA	NA	NA	1	1	1	0	3	-2.88333	-5.52513	-1.65218	3.61112	-2.71446	3.5993	NA	NA	0.003935	3.2924e-08	0.098497	0.000304882	0.00663842	0.000319069	NA	NA	0.213451	3.28207e-06	0.709132	0.0125063	0.313004	0.012924	NA	NA
SIX5	5.8077e-10	1.35745e-07	-6.19556	Adipose_Subcutaneous	7.15965e-05	0.00625499	-3.97092	Lung	1.03466e-05	0.00106036	-4.4098	NA	NA	NA	1	1	1	0	3	-2.88333	-5.52513	-1.65218	3.61112	-2.71446	3.5993	NA	NA	0.003935	3.2924e-08	0.098497	0.000304882	0.00663842	0.000319069	NA	NA	0.213451	3.28207e-06	0.709132	0.0125063	0.28952	0.0110018	NA	NA
SIX5	5.8077e-10	1.35745e-07	-6.19556	Adipose_Subcutaneous	7.15965e-05	0.00625499	-3.97092	Muscle_Skeletal	1.03466e-05	0.00113775	-4.4098	NA	NA	NA	1	1	1	0	3	-2.88333	-5.52513	-1.65218	3.61112	-2.71446	3.5993	NA	NA	0.003935	3.2924e-08	0.098497	0.000304882	0.00663842	0.000319069	NA	NA	0.213451	3.28207e-06	0.709132	0.0125063	0.306264	0.0117925	NA	NA
SIX5	5.8077e-10	1.35745e-07	-6.19556	Adipose_Subcutaneous	7.15965e-05	0.00625499	-3.97092	Nerve_Tibial	1.03466e-05	0.00121538	-4.4098	NA	NA	NA	1	1	1	0	3	-2.88333	-5.52513	-1.65218	3.61112	-2.71446	3.5993	NA	NA	0.003935	3.2924e-08	0.098497	0.000304882	0.00663842	0.000319069	NA	NA	0.213451	3.28207e-06	0.709132	0.0125063	0.302649	0.0116752	NA	NA
SIX5	5.8077e-10	1.35745e-07	-6.19556	Adipose_Subcutaneous	7.15965e-05	0.00625499	-3.97092	Ovary	7.46215e-16	4.76704e-13	8.06271	NA	NA	NA	1	1	1	0	3	-2.88333	-5.52513	-1.65218	3.61112	3.67756	-7.19195	NA	NA	0.003935	3.2924e-08	0.098497	0.000304882	0.00023548	6.38712e-13	NA	NA	0.213451	3.28207e-06	0.709132	0.0125063	0.042762	2.74499e-10	NA	NA
SIX5	5.8077e-10	1.35745e-07	-6.19556	Adipose_Subcutaneous	7.15965e-05	0.00625499	-3.97092	Skin_Not_Sun_Exposed_Suprapubic	7.46215e-16	4.90657e-13	8.06271	NA	NA	NA	1	1	1	0	3	-2.88333	-5.52513	-1.65218	3.61112	3.67756	-7.19195	NA	NA	0.003935	3.2924e-08	0.098497	0.000304882	0.00023548	6.38712e-13	NA	NA	0.213451	3.28207e-06	0.709132	0.0125063	0.0437726	2.70312e-10	NA	NA
SIX5	5.8077e-10	1.35745e-07	-6.19556	Adipose_Subcutaneous	7.15965e-05	0.00625499	-3.97092	Spleen	7.46215e-16	4.55855e-13	8.06271	NA	NA	NA	1	1	1	0	3	-2.88333	-5.52513	-1.65218	3.61112	3.67756	-7.19195	NA	NA	0.003935	3.2924e-08	0.098497	0.000304882	0.00023548	6.38712e-13	NA	NA	0.213451	3.28207e-06	0.709132	0.0125063	0.0392716	2.42921e-10	NA	NA
SIX5	5.8077e-10	1.35745e-07	-6.19556	Adipose_Subcutaneous	7.15965e-05	0.00625499	-3.97092	Testis	7.46215e-16	5.03342e-13	8.06271	NA	NA	NA	1	1	1	0	3	-2.88333	-5.52513	-1.65218	3.61112	3.67756	-7.19195	NA	NA	0.003935	3.2924e-08	0.098497	0.000304882	0.00023548	6.38712e-13	NA	NA	0.213451	3.28207e-06	0.709132	0.0125063	0.0559661	2.88462e-10	NA	NA
SIX5	5.8077e-10	1.35745e-07	-6.19556	Adipose_Subcutaneous	7.15965e-05	0.00625499	-3.97092	Thyroid	7.46215e-16	3.98759e-13	8.06271	NA	NA	NA	1	1	1	0	3	-2.88333	-5.52513	-1.65218	3.61112	3.67756	-7.19195	NA	NA	0.003935	3.2924e-08	0.098497	0.000304882	0.00023548	6.38712e-13	NA	NA	0.213451	3.28207e-06	0.709132	0.0125063	0.0445806	2.56358e-10	NA	NA
SIX5	5.8077e-10	1.35745e-07	-6.19556	Adipose_Subcutaneous	7.15965e-05	0.00625499	-3.97092	Uterus	1.03466e-05	0.00124896	-4.4098	NA	NA	NA	1	1	1	0	3	-2.88333	-5.52513	-1.65218	3.61112	-2.71446	3.5993	NA	NA	0.003935	3.2924e-08	0.098497	0.000304882	0.00663842	0.000319069	NA	NA	0.213451	3.28207e-06	0.709132	0.0125063	0.29526	0.0112357	NA	NA
SIX5	5.8077e-10	1.35745e-07	-6.19556	Adipose_Subcutaneous	7.15965e-05	0.00625499	-3.97092	Vagina	1.03466e-05	0.00126527	-4.4098	NA	NA	NA	1	1	1	0	3	-2.88333	-5.52513	-1.65218	3.61112	-2.71446	3.5993	NA	NA	0.003935	3.2924e-08	0.098497	0.000304882	0.00663842	0.000319069	NA	NA	0.213451	3.28207e-06	0.709132	0.0125063	0.314368	0.0120033	NA	NA
SIX5	5.8077e-10	1.35745e-07	-6.19556	Adipose_Subcutaneous	7.15965e-05	0.00625499	-3.97092	smultixcan	7.46215e-16	4.0023e-13	8.06271	NA	NA	NA	1	1	1	0	3	-2.88333	-5.52513	-1.65218	3.61112	3.67756	-7.19195	NA	NA	0.003935	3.2924e-08	0.098497	0.000304882	0.00023548	6.38712e-13	NA	NA	0.213451	3.28207e-06	0.709132	0.0125063	0.0447202	2.37673e-10	NA	NA
SIX5	5.8077e-10	1.35745e-07	-6.19556	Adipose_Visceral_Omentum	5.75286e-06	0.0010339	4.53527	Adipose_Visceral_Omentum	7.15965e-05	0.00528575	-3.97092	NA	NA	NA	1	1	1	0	3	-2.88333	-5.52513	2.25603	-3.9571	-1.65218	3.61112	NA	NA	0.003935	3.2924e-08	0.0240686	7.58666e-05	0.098497	0.000304882	NA	NA	0.213451	3.28207e-06	0.522546	0.00452243	0.695121	0.0111285	NA	NA
SIX5	5.8077e-10	1.35745e-07	-6.19556	Adipose_Visceral_Omentum	5.75286e-06	0.0010339	4.53527	Artery_Coronary	7.46215e-16	4.28117e-13	8.06271	NA	NA	NA	1	1	1	0	3	-2.88333	-5.52513	2.25603	-3.9571	3.67756	-7.19195	NA	NA	0.003935	3.2924e-08	0.0240686	7.58666e-05	0.00023548	6.38712e-13	NA	NA	0.213451	3.28207e-06	0.522546	0.00452243	0.043074	2.85612e-10	NA	NA
SIX5	5.8077e-10	1.35745e-07	-6.19556	Adipose_Visceral_Omentum	5.75286e-06	0.0010339	4.53527	Artery_Tibial	1.03466e-05	0.00111555	-4.4098	NA	NA	NA	1	1	1	0	3	-2.88333	-5.52513	2.25603	-3.9571	-2.71446	3.5993	NA	NA	0.003935	3.2924e-08	0.0240686	7.58666e-05	0.00663842	0.000319069	NA	NA	0.213451	3.28207e-06	0.522546	0.00452243	0.31409	0.0114564	NA	NA
SIX5	5.8077e-10	1.35745e-07	-6.19556	Adipose_Visceral_Omentum	5.75286e-06	0.0010339	4.53527	Brain_Anterior_cingulate_cortex_BA24	7.46215e-16	5.3524e-13	8.06271	NA	NA	NA	1	1	1	0	3	-2.88333	-5.52513	2.25603	-3.9571	3.67756	-7.19195	NA	NA	0.003935	3.2924e-08	0.0240686	7.58666e-05	0.00023548	6.38712e-13	NA	NA	0.213451	3.28207e-06	0.522546	0.00452243	0.0539239	2.83017e-10	NA	NA
SIX5	5.8077e-10	1.35745e-07	-6.19556	Adipose_Visceral_Omentum	5.75286e-06	0.0010339	4.53527	Brain_Cerebellar_Hemisphere	7.46215e-16	3.20712e-13	8.06271	NA	NA	NA	1	1	1	0	3	-2.88333	-5.52513	2.25603	-3.9571	3.67756	-7.19195	NA	NA	0.003935	3.2924e-08	0.0240686	7.58666e-05	0.00023548	6.38712e-13	NA	NA	0.213451	3.28207e-06	0.522546	0.00452243	0.04232	2.34095e-10	NA	NA
SIX5	5.8077e-10	1.35745e-07	-6.19556	Adipose_Visceral_Omentum	5.75286e-06	0.0010339	4.53527	Brain_Cerebellum	7.46215e-16	3.51203e-13	8.06271	NA	NA	NA	1	1	1	0	3	-2.88333	-5.52513	2.25603	-3.9571	3.67756	-7.19195	NA	NA	0.003935	3.2924e-08	0.0240686	7.58666e-05	0.00023548	6.38712e-13	NA	NA	0.213451	3.28207e-06	0.522546	0.00452243	0.0458671	2.50593e-10	NA	NA
SIX5	5.8077e-10	1.35745e-07	-6.19556	Adipose_Visceral_Omentum	5.75286e-06	0.0010339	4.53527	Brain_Cortex	7.46215e-16	5.16221e-13	8.06271	NA	NA	NA	1	1	1	0	3	-2.88333	-5.52513	2.25603	-3.9571	3.67756	-7.19195	NA	NA	0.003935	3.2924e-08	0.0240686	7.58666e-05	0.00023548	6.38712e-13	NA	NA	0.213451	3.28207e-06	0.522546	0.00452243	0.0424553	2.55457e-10	NA	NA
SIX5	5.8077e-10	1.35745e-07	-6.19556	Adipose_Visceral_Omentum	5.75286e-06	0.0010339	4.53527	Brain_Hypothalamus	7.46215e-16	6.46458e-13	8.06271	NA	NA	NA	1	1	1	0	3	-2.88333	-5.52513	2.25603	-3.9571	3.67756	-7.19195	NA	NA	0.003935	3.2924e-08	0.0240686	7.58666e-05	0.00023548	6.38712e-13	NA	NA	0.213451	3.28207e-06	0.522546	0.00452243	0.0494608	3.18109e-10	NA	NA
SIX5	5.8077e-10	1.35745e-07	-6.19556	Adipose_Visceral_Omentum	5.75286e-06	0.0010339	4.53527	Brain_Spinal_cord_cervical_c-1	7.46215e-16	5.83951e-13	8.06271	NA	NA	NA	1	1	1	0	3	-2.88333	-5.52513	2.25603	-3.9571	3.67756	-7.19195	NA	NA	0.003935	3.2924e-08	0.0240686	7.58666e-05	0.00023548	6.38712e-13	NA	NA	0.213451	3.28207e-06	0.522546	0.00452243	0.0450665	2.97906e-10	NA	NA
SIX5	5.8077e-10	1.35745e-07	-6.19556	Adipose_Visceral_Omentum	5.75286e-06	0.0010339	4.53527	Brain_Substantia_nigra	7.46215e-16	7.81536e-13	8.06271	NA	NA	NA	1	1	1	0	3	-2.88333	-5.52513	2.25603	-3.9571	3.67756	-7.19195	NA	NA	0.003935	3.2924e-08	0.0240686	7.58666e-05	0.00023548	6.38712e-13	NA	NA	0.213451	3.28207e-06	0.522546	0.00452243	0.0513711	2.76304e-10	NA	NA
SIX5	5.8077e-10	1.35745e-07	-6.19556	Adipose_Visceral_Omentum	5.75286e-06	0.0010339	4.53527	Cells_EBV-transformed_lymphocytes	7.46215e-16	3.91285e-13	8.06271	NA	NA	NA	1	1	1	0	3	-2.88333	-5.52513	2.25603	-3.9571	3.67756	-7.19195	NA	NA	0.003935	3.2924e-08	0.0240686	7.58666e-05	0.00023548	6.38712e-13	NA	NA	0.213451	3.28207e-06	0.522546	0.00452243	0.0403855	2.35264e-10	NA	NA
SIX5	5.8077e-10	1.35745e-07	-6.19556	Adipose_Visceral_Omentum	5.75286e-06	0.0010339	4.53527	Colon_Sigmoid	7.46215e-16	3.74535e-13	8.06271	NA	NA	NA	1	1	1	0	3	-2.88333	-5.52513	2.25603	-3.9571	3.67756	-7.19195	NA	NA	0.003935	3.2924e-08	0.0240686	7.58666e-05	0.00023548	6.38712e-13	NA	NA	0.213451	3.28207e-06	0.522546	0.00452243	0.0459744	2.51218e-10	NA	NA
SIX5	5.8077e-10	1.35745e-07	-6.19556	Adipose_Visceral_Omentum	5.75286e-06	0.0010339	4.53527	Colon_Transverse	7.46215e-16	4.16861e-13	8.06271	NA	NA	NA	1	1	1	0	3	-2.88333	-5.52513	2.25603	-3.9571	3.67756	-7.19195	NA	NA	0.003935	3.2924e-08	0.0240686	7.58666e-05	0.00023548	6.38712e-13	NA	NA	0.213451	3.28207e-06	0.522546	0.00452243	0.0470142	2.72898e-10	NA	NA
SIX5	5.8077e-10	1.35745e-07	-6.19556	Adipose_Visceral_Omentum	5.75286e-06	0.0010339	4.53527	Heart_Atrial_Appendage	1.03466e-05	0.00131246	-4.4098	NA	NA	NA	1	1	1	0	3	-2.88333	-5.52513	2.25603	-3.9571	-2.71446	3.5993	NA	NA	0.003935	3.2924e-08	0.0240686	7.58666e-05	0.00663842	0.000319069	NA	NA	0.213451	3.28207e-06	0.522546	0.00452243	0.302267	0.0122555	NA	NA
SIX5	5.8077e-10	1.35745e-07	-6.19556	Adipose_Visceral_Omentum	5.75286e-06	0.0010339	4.53527	Heart_Left_Ventricle	1.03466e-05	0.00119319	-4.4098	NA	NA	NA	1	1	1	0	3	-2.88333	-5.52513	2.25603	-3.9571	-2.71446	3.5993	NA	NA	0.003935	3.2924e-08	0.0240686	7.58666e-05	0.00663842	0.000319069	NA	NA	0.213451	3.28207e-06	0.522546	0.00452243	0.313004	0.012924	NA	NA
SIX5	5.8077e-10	1.35745e-07	-6.19556	Adipose_Visceral_Omentum	5.75286e-06	0.0010339	4.53527	Lung	1.03466e-05	0.00106036	-4.4098	NA	NA	NA	1	1	1	0	3	-2.88333	-5.52513	2.25603	-3.9571	-2.71446	3.5993	NA	NA	0.003935	3.2924e-08	0.0240686	7.58666e-05	0.00663842	0.000319069	NA	NA	0.213451	3.28207e-06	0.522546	0.00452243	0.28952	0.0110018	NA	NA
SIX5	5.8077e-10	1.35745e-07	-6.19556	Adipose_Visceral_Omentum	5.75286e-06	0.0010339	4.53527	Muscle_Skeletal	1.03466e-05	0.00113775	-4.4098	NA	NA	NA	1	1	1	0	3	-2.88333	-5.52513	2.25603	-3.9571	-2.71446	3.5993	NA	NA	0.003935	3.2924e-08	0.0240686	7.58666e-05	0.00663842	0.000319069	NA	NA	0.213451	3.28207e-06	0.522546	0.00452243	0.306264	0.0117925	NA	NA
SIX5	5.8077e-10	1.35745e-07	-6.19556	Adipose_Visceral_Omentum	5.75286e-06	0.0010339	4.53527	Nerve_Tibial	1.03466e-05	0.00121538	-4.4098	NA	NA	NA	1	1	1	0	3	-2.88333	-5.52513	2.25603	-3.9571	-2.71446	3.5993	NA	NA	0.003935	3.2924e-08	0.0240686	7.58666e-05	0.00663842	0.000319069	NA	NA	0.213451	3.28207e-06	0.522546	0.00452243	0.302649	0.0116752	NA	NA
SIX5	5.8077e-10	1.35745e-07	-6.19556	Adipose_Visceral_Omentum	5.75286e-06	0.0010339	4.53527	Ovary	7.46215e-16	4.76704e-13	8.06271	NA	NA	NA	1	1	1	0	3	-2.88333	-5.52513	2.25603	-3.9571	3.67756	-7.19195	NA	NA	0.003935	3.2924e-08	0.0240686	7.58666e-05	0.00023548	6.38712e-13	NA	NA	0.213451	3.28207e-06	0.522546	0.00452243	0.042762	2.74499e-10	NA	NA
SIX5	5.8077e-10	1.35745e-07	-6.19556	Adipose_Visceral_Omentum	5.75286e-06	0.0010339	4.53527	Skin_Not_Sun_Exposed_Suprapubic	7.46215e-16	4.90657e-13	8.06271	NA	NA	NA	1	1	1	0	3	-2.88333	-5.52513	2.25603	-3.9571	3.67756	-7.19195	NA	NA	0.003935	3.2924e-08	0.0240686	7.58666e-05	0.00023548	6.38712e-13	NA	NA	0.213451	3.28207e-06	0.522546	0.00452243	0.0437726	2.70312e-10	NA	NA
SIX5	5.8077e-10	1.35745e-07	-6.19556	Adipose_Visceral_Omentum	5.75286e-06	0.0010339	4.53527	Spleen	7.46215e-16	4.55855e-13	8.06271	NA	NA	NA	1	1	1	0	3	-2.88333	-5.52513	2.25603	-3.9571	3.67756	-7.19195	NA	NA	0.003935	3.2924e-08	0.0240686	7.58666e-05	0.00023548	6.38712e-13	NA	NA	0.213451	3.28207e-06	0.522546	0.00452243	0.0392716	2.42921e-10	NA	NA
SIX5	5.8077e-10	1.35745e-07	-6.19556	Adipose_Visceral_Omentum	5.75286e-06	0.0010339	4.53527	Testis	7.46215e-16	5.03342e-13	8.06271	NA	NA	NA	1	1	1	0	3	-2.88333	-5.52513	2.25603	-3.9571	3.67756	-7.19195	NA	NA	0.003935	3.2924e-08	0.0240686	7.58666e-05	0.00023548	6.38712e-13	NA	NA	0.213451	3.28207e-06	0.522546	0.00452243	0.0559661	2.88462e-10	NA	NA
SIX5	5.8077e-10	1.35745e-07	-6.19556	Adipose_Visceral_Omentum	5.75286e-06	0.0010339	4.53527	Thyroid	7.46215e-16	3.98759e-13	8.06271	NA	NA	NA	1	1	1	0	3	-2.88333	-5.52513	2.25603	-3.9571	3.67756	-7.19195	NA	NA	0.003935	3.2924e-08	0.0240686	7.58666e-05	0.00023548	6.38712e-13	NA	NA	0.213451	3.28207e-06	0.522546	0.00452243	0.0445806	2.56358e-10	NA	NA
SIX5	5.8077e-10	1.35745e-07	-6.19556	Adipose_Visceral_Omentum	5.75286e-06	0.0010339	4.53527	Uterus	1.03466e-05	0.00124896	-4.4098	NA	NA	NA	1	1	1	0	3	-2.88333	-5.52513	2.25603	-3.9571	-2.71446	3.5993	NA	NA	0.003935	3.2924e-08	0.0240686	7.58666e-05	0.00663842	0.000319069	NA	NA	0.213451	3.28207e-06	0.522546	0.00452243	0.29526	0.0112357	NA	NA
SIX5	5.8077e-10	1.35745e-07	-6.19556	Adipose_Visceral_Omentum	5.75286e-06	0.0010339	4.53527	Vagina	1.03466e-05	0.00126527	-4.4098	NA	NA	NA	1	1	1	0	3	-2.88333	-5.52513	2.25603	-3.9571	-2.71446	3.5993	NA	NA	0.003935	3.2924e-08	0.0240686	7.58666e-05	0.00663842	0.000319069	NA	NA	0.213451	3.28207e-06	0.522546	0.00452243	0.314368	0.0120033	NA	NA
SIX5	5.8077e-10	1.35745e-07	-6.19556	Adipose_Visceral_Omentum	5.75286e-06	0.0010339	4.53527	smultixcan	7.46215e-16	4.0023e-13	8.06271	NA	NA	NA	1	1	1	0	3	-2.88333	-5.52513	2.25603	-3.9571	3.67756	-7.19195	NA	NA	0.003935	3.2924e-08	0.0240686	7.58666e-05	0.00023548	6.38712e-13	NA	NA	0.213451	3.28207e-06	0.522546	0.00452243	0.0447202	2.37673e-10	NA	NA
SIX5	5.8077e-10	1.35745e-07	-6.19556	Adrenal_Gland	7.15965e-05	0.00592659	-3.97092	Adipose_Visceral_Omentum	7.15965e-05	0.00528575	-3.97092	NA	NA	NA	1	1	1	0	3	-2.88333	-5.52513	-1.65218	3.61112	-1.65218	3.61112	NA	NA	0.003935	3.2924e-08	0.098497	0.000304882	0.098497	0.000304882	NA	NA	0.213451	3.28207e-06	0.706463	0.0120824	0.695121	0.0111285	NA	NA
SIX5	5.8077e-10	1.35745e-07	-6.19556	Adrenal_Gland	7.15965e-05	0.00592659	-3.97092	Artery_Coronary	7.46215e-16	4.28117e-13	8.06271	NA	NA	NA	1	1	1	0	3	-2.88333	-5.52513	-1.65218	3.61112	3.67756	-7.19195	NA	NA	0.003935	3.2924e-08	0.098497	0.000304882	0.00023548	6.38712e-13	NA	NA	0.213451	3.28207e-06	0.706463	0.0120824	0.043074	2.85612e-10	NA	NA
SIX5	5.8077e-10	1.35745e-07	-6.19556	Adrenal_Gland	7.15965e-05	0.00592659	-3.97092	Artery_Tibial	1.03466e-05	0.00111555	-4.4098	NA	NA	NA	1	1	1	0	3	-2.88333	-5.52513	-1.65218	3.61112	-2.71446	3.5993	NA	NA	0.003935	3.2924e-08	0.098497	0.000304882	0.00663842	0.000319069	NA	NA	0.213451	3.28207e-06	0.706463	0.0120824	0.31409	0.0114564	NA	NA
SIX5	5.8077e-10	1.35745e-07	-6.19556	Adrenal_Gland	7.15965e-05	0.00592659	-3.97092	Brain_Anterior_cingulate_cortex_BA24	7.46215e-16	5.3524e-13	8.06271	NA	NA	NA	1	1	1	0	3	-2.88333	-5.52513	-1.65218	3.61112	3.67756	-7.19195	NA	NA	0.003935	3.2924e-08	0.098497	0.000304882	0.00023548	6.38712e-13	NA	NA	0.213451	3.28207e-06	0.706463	0.0120824	0.0539239	2.83017e-10	NA	NA
SIX5	5.8077e-10	1.35745e-07	-6.19556	Adrenal_Gland	7.15965e-05	0.00592659	-3.97092	Brain_Cerebellar_Hemisphere	7.46215e-16	3.20712e-13	8.06271	NA	NA	NA	1	1	1	0	3	-2.88333	-5.52513	-1.65218	3.61112	3.67756	-7.19195	NA	NA	0.003935	3.2924e-08	0.098497	0.000304882	0.00023548	6.38712e-13	NA	NA	0.213451	3.28207e-06	0.706463	0.0120824	0.04232	2.34095e-10	NA	NA
SIX5	5.8077e-10	1.35745e-07	-6.19556	Adrenal_Gland	7.15965e-05	0.00592659	-3.97092	Brain_Cerebellum	7.46215e-16	3.51203e-13	8.06271	NA	NA	NA	1	1	1	0	3	-2.88333	-5.52513	-1.65218	3.61112	3.67756	-7.19195	NA	NA	0.003935	3.2924e-08	0.098497	0.000304882	0.00023548	6.38712e-13	NA	NA	0.213451	3.28207e-06	0.706463	0.0120824	0.0458671	2.50593e-10	NA	NA
SIX5	5.8077e-10	1.35745e-07	-6.19556	Adrenal_Gland	7.15965e-05	0.00592659	-3.97092	Brain_Cortex	7.46215e-16	5.16221e-13	8.06271	NA	NA	NA	1	1	1	0	3	-2.88333	-5.52513	-1.65218	3.61112	3.67756	-7.19195	NA	NA	0.003935	3.2924e-08	0.098497	0.000304882	0.00023548	6.38712e-13	NA	NA	0.213451	3.28207e-06	0.706463	0.0120824	0.0424553	2.55457e-10	NA	NA
SIX5	5.8077e-10	1.35745e-07	-6.19556	Adrenal_Gland	7.15965e-05	0.00592659	-3.97092	Brain_Hypothalamus	7.46215e-16	6.46458e-13	8.06271	NA	NA	NA	1	1	1	0	3	-2.88333	-5.52513	-1.65218	3.61112	3.67756	-7.19195	NA	NA	0.003935	3.2924e-08	0.098497	0.000304882	0.00023548	6.38712e-13	NA	NA	0.213451	3.28207e-06	0.706463	0.0120824	0.0494608	3.18109e-10	NA	NA
SIX5	5.8077e-10	1.35745e-07	-6.19556	Adrenal_Gland	7.15965e-05	0.00592659	-3.97092	Brain_Spinal_cord_cervical_c-1	7.46215e-16	5.83951e-13	8.06271	NA	NA	NA	1	1	1	0	3	-2.88333	-5.52513	-1.65218	3.61112	3.67756	-7.19195	NA	NA	0.003935	3.2924e-08	0.098497	0.000304882	0.00023548	6.38712e-13	NA	NA	0.213451	3.28207e-06	0.706463	0.0120824	0.0450665	2.97906e-10	NA	NA
SIX5	5.8077e-10	1.35745e-07	-6.19556	Adrenal_Gland	7.15965e-05	0.00592659	-3.97092	Brain_Substantia_nigra	7.46215e-16	7.81536e-13	8.06271	NA	NA	NA	1	1	1	0	3	-2.88333	-5.52513	-1.65218	3.61112	3.67756	-7.19195	NA	NA	0.003935	3.2924e-08	0.098497	0.000304882	0.00023548	6.38712e-13	NA	NA	0.213451	3.28207e-06	0.706463	0.0120824	0.0513711	2.76304e-10	NA	NA
SIX5	5.8077e-10	1.35745e-07	-6.19556	Adrenal_Gland	7.15965e-05	0.00592659	-3.97092	Cells_EBV-transformed_lymphocytes	7.46215e-16	3.91285e-13	8.06271	NA	NA	NA	1	1	1	0	3	-2.88333	-5.52513	-1.65218	3.61112	3.67756	-7.19195	NA	NA	0.003935	3.2924e-08	0.098497	0.000304882	0.00023548	6.38712e-13	NA	NA	0.213451	3.28207e-06	0.706463	0.0120824	0.0403855	2.35264e-10	NA	NA
SIX5	5.8077e-10	1.35745e-07	-6.19556	Adrenal_Gland	7.15965e-05	0.00592659	-3.97092	Colon_Sigmoid	7.46215e-16	3.74535e-13	8.06271	NA	NA	NA	1	1	1	0	3	-2.88333	-5.52513	-1.65218	3.61112	3.67756	-7.19195	NA	NA	0.003935	3.2924e-08	0.098497	0.000304882	0.00023548	6.38712e-13	NA	NA	0.213451	3.28207e-06	0.706463	0.0120824	0.0459744	2.51218e-10	NA	NA
SIX5	5.8077e-10	1.35745e-07	-6.19556	Adrenal_Gland	7.15965e-05	0.00592659	-3.97092	Colon_Transverse	7.46215e-16	4.16861e-13	8.06271	NA	NA	NA	1	1	1	0	3	-2.88333	-5.52513	-1.65218	3.61112	3.67756	-7.19195	NA	NA	0.003935	3.2924e-08	0.098497	0.000304882	0.00023548	6.38712e-13	NA	NA	0.213451	3.28207e-06	0.706463	0.0120824	0.0470142	2.72898e-10	NA	NA
SIX5	5.8077e-10	1.35745e-07	-6.19556	Adrenal_Gland	7.15965e-05	0.00592659	-3.97092	Heart_Atrial_Appendage	1.03466e-05	0.00131246	-4.4098	NA	NA	NA	1	1	1	0	3	-2.88333	-5.52513	-1.65218	3.61112	-2.71446	3.5993	NA	NA	0.003935	3.2924e-08	0.098497	0.000304882	0.00663842	0.000319069	NA	NA	0.213451	3.28207e-06	0.706463	0.0120824	0.302267	0.0122555	NA	NA
SIX5	5.8077e-10	1.35745e-07	-6.19556	Adrenal_Gland	7.15965e-05	0.00592659	-3.97092	Heart_Left_Ventricle	1.03466e-05	0.00119319	-4.4098	NA	NA	NA	1	1	1	0	3	-2.88333	-5.52513	-1.65218	3.61112	-2.71446	3.5993	NA	NA	0.003935	3.2924e-08	0.098497	0.000304882	0.00663842	0.000319069	NA	NA	0.213451	3.28207e-06	0.706463	0.0120824	0.313004	0.012924	NA	NA
SIX5	5.8077e-10	1.35745e-07	-6.19556	Adrenal_Gland	7.15965e-05	0.00592659	-3.97092	Lung	1.03466e-05	0.00106036	-4.4098	NA	NA	NA	1	1	1	0	3	-2.88333	-5.52513	-1.65218	3.61112	-2.71446	3.5993	NA	NA	0.003935	3.2924e-08	0.098497	0.000304882	0.00663842	0.000319069	NA	NA	0.213451	3.28207e-06	0.706463	0.0120824	0.28952	0.0110018	NA	NA
SIX5	5.8077e-10	1.35745e-07	-6.19556	Adrenal_Gland	7.15965e-05	0.00592659	-3.97092	Muscle_Skeletal	1.03466e-05	0.00113775	-4.4098	NA	NA	NA	1	1	1	0	3	-2.88333	-5.52513	-1.65218	3.61112	-2.71446	3.5993	NA	NA	0.003935	3.2924e-08	0.098497	0.000304882	0.00663842	0.000319069	NA	NA	0.213451	3.28207e-06	0.706463	0.0120824	0.306264	0.0117925	NA	NA
SIX5	5.8077e-10	1.35745e-07	-6.19556	Adrenal_Gland	7.15965e-05	0.00592659	-3.97092	Nerve_Tibial	1.03466e-05	0.00121538	-4.4098	NA	NA	NA	1	1	1	0	3	-2.88333	-5.52513	-1.65218	3.61112	-2.71446	3.5993	NA	NA	0.003935	3.2924e-08	0.098497	0.000304882	0.00663842	0.000319069	NA	NA	0.213451	3.28207e-06	0.706463	0.0120824	0.302649	0.0116752	NA	NA
SIX5	5.8077e-10	1.35745e-07	-6.19556	Adrenal_Gland	7.15965e-05	0.00592659	-3.97092	Ovary	7.46215e-16	4.76704e-13	8.06271	NA	NA	NA	1	1	1	0	3	-2.88333	-5.52513	-1.65218	3.61112	3.67756	-7.19195	NA	NA	0.003935	3.2924e-08	0.098497	0.000304882	0.00023548	6.38712e-13	NA	NA	0.213451	3.28207e-06	0.706463	0.0120824	0.042762	2.74499e-10	NA	NA
SIX5	5.8077e-10	1.35745e-07	-6.19556	Adrenal_Gland	7.15965e-05	0.00592659	-3.97092	Skin_Not_Sun_Exposed_Suprapubic	7.46215e-16	4.90657e-13	8.06271	NA	NA	NA	1	1	1	0	3	-2.88333	-5.52513	-1.65218	3.61112	3.67756	-7.19195	NA	NA	0.003935	3.2924e-08	0.098497	0.000304882	0.00023548	6.38712e-13	NA	NA	0.213451	3.28207e-06	0.706463	0.0120824	0.0437726	2.70312e-10	NA	NA
SIX5	5.8077e-10	1.35745e-07	-6.19556	Adrenal_Gland	7.15965e-05	0.00592659	-3.97092	Spleen	7.46215e-16	4.55855e-13	8.06271	NA	NA	NA	1	1	1	0	3	-2.88333	-5.52513	-1.65218	3.61112	3.67756	-7.19195	NA	NA	0.003935	3.2924e-08	0.098497	0.000304882	0.00023548	6.38712e-13	NA	NA	0.213451	3.28207e-06	0.706463	0.0120824	0.0392716	2.42921e-10	NA	NA
SIX5	5.8077e-10	1.35745e-07	-6.19556	Adrenal_Gland	7.15965e-05	0.00592659	-3.97092	Testis	7.46215e-16	5.03342e-13	8.06271	NA	NA	NA	1	1	1	0	3	-2.88333	-5.52513	-1.65218	3.61112	3.67756	-7.19195	NA	NA	0.003935	3.2924e-08	0.098497	0.000304882	0.00023548	6.38712e-13	NA	NA	0.213451	3.28207e-06	0.706463	0.0120824	0.0559661	2.88462e-10	NA	NA
SIX5	5.8077e-10	1.35745e-07	-6.19556	Adrenal_Gland	7.15965e-05	0.00592659	-3.97092	Thyroid	7.46215e-16	3.98759e-13	8.06271	NA	NA	NA	1	1	1	0	3	-2.88333	-5.52513	-1.65218	3.61112	3.67756	-7.19195	NA	NA	0.003935	3.2924e-08	0.098497	0.000304882	0.00023548	6.38712e-13	NA	NA	0.213451	3.28207e-06	0.706463	0.0120824	0.0445806	2.56358e-10	NA	NA
SIX5	5.8077e-10	1.35745e-07	-6.19556	Adrenal_Gland	7.15965e-05	0.00592659	-3.97092	Uterus	1.03466e-05	0.00124896	-4.4098	NA	NA	NA	1	1	1	0	3	-2.88333	-5.52513	-1.65218	3.61112	-2.71446	3.5993	NA	NA	0.003935	3.2924e-08	0.098497	0.000304882	0.00663842	0.000319069	NA	NA	0.213451	3.28207e-06	0.706463	0.0120824	0.29526	0.0112357	NA	NA
SIX5	5.8077e-10	1.35745e-07	-6.19556	Adrenal_Gland	7.15965e-05	0.00592659	-3.97092	Vagina	1.03466e-05	0.00126527	-4.4098	NA	NA	NA	1	1	1	0	3	-2.88333	-5.52513	-1.65218	3.61112	-2.71446	3.5993	NA	NA	0.003935	3.2924e-08	0.098497	0.000304882	0.00663842	0.000319069	NA	NA	0.213451	3.28207e-06	0.706463	0.0120824	0.314368	0.0120033	NA	NA
SIX5	5.8077e-10	1.35745e-07	-6.19556	Adrenal_Gland	7.15965e-05	0.00592659	-3.97092	smultixcan	7.46215e-16	4.0023e-13	8.06271	NA	NA	NA	1	1	1	0	3	-2.88333	-5.52513	-1.65218	3.61112	3.67756	-7.19195	NA	NA	0.003935	3.2924e-08	0.098497	0.000304882	0.00023548	6.38712e-13	NA	NA	0.213451	3.28207e-06	0.706463	0.0120824	0.0447202	2.37673e-10	NA	NA
SIX5	5.8077e-10	1.35745e-07	-6.19556	Artery_Aorta	6.39538e-06	0.00110935	4.51288	Adipose_Visceral_Omentum	7.15965e-05	0.00528575	-3.97092	NA	NA	NA	1	1	1	0	3	-2.88333	-5.52513	2.12583	-3.99576	-1.65218	3.61112	NA	NA	0.003935	3.2924e-08	0.0335178	6.44875e-05	0.098497	0.000304882	NA	NA	0.213451	3.28207e-06	0.528081	0.00420949	0.695121	0.0111285	NA	NA
SIX5	5.8077e-10	1.35745e-07	-6.19556	Artery_Aorta	6.39538e-06	0.00110935	4.51288	Artery_Coronary	7.46215e-16	4.28117e-13	8.06271	NA	NA	NA	1	1	1	0	3	-2.88333	-5.52513	2.12583	-3.99576	3.67756	-7.19195	NA	NA	0.003935	3.2924e-08	0.0335178	6.44875e-05	0.00023548	6.38712e-13	NA	NA	0.213451	3.28207e-06	0.528081	0.00420949	0.043074	2.85612e-10	NA	NA
SIX5	5.8077e-10	1.35745e-07	-6.19556	Artery_Aorta	6.39538e-06	0.00110935	4.51288	Artery_Tibial	1.03466e-05	0.00111555	-4.4098	NA	NA	NA	1	1	1	0	3	-2.88333	-5.52513	2.12583	-3.99576	-2.71446	3.5993	NA	NA	0.003935	3.2924e-08	0.0335178	6.44875e-05	0.00663842	0.000319069	NA	NA	0.213451	3.28207e-06	0.528081	0.00420949	0.31409	0.0114564	NA	NA
SIX5	5.8077e-10	1.35745e-07	-6.19556	Artery_Aorta	6.39538e-06	0.00110935	4.51288	Brain_Anterior_cingulate_cortex_BA24	7.46215e-16	5.3524e-13	8.06271	NA	NA	NA	1	1	1	0	3	-2.88333	-5.52513	2.12583	-3.99576	3.67756	-7.19195	NA	NA	0.003935	3.2924e-08	0.0335178	6.44875e-05	0.00023548	6.38712e-13	NA	NA	0.213451	3.28207e-06	0.528081	0.00420949	0.0539239	2.83017e-10	NA	NA
SIX5	5.8077e-10	1.35745e-07	-6.19556	Artery_Aorta	6.39538e-06	0.00110935	4.51288	Brain_Cerebellar_Hemisphere	7.46215e-16	3.20712e-13	8.06271	NA	NA	NA	1	1	1	0	3	-2.88333	-5.52513	2.12583	-3.99576	3.67756	-7.19195	NA	NA	0.003935	3.2924e-08	0.0335178	6.44875e-05	0.00023548	6.38712e-13	NA	NA	0.213451	3.28207e-06	0.528081	0.00420949	0.04232	2.34095e-10	NA	NA
SIX5	5.8077e-10	1.35745e-07	-6.19556	Artery_Aorta	6.39538e-06	0.00110935	4.51288	Brain_Cerebellum	7.46215e-16	3.51203e-13	8.06271	NA	NA	NA	1	1	1	0	3	-2.88333	-5.52513	2.12583	-3.99576	3.67756	-7.19195	NA	NA	0.003935	3.2924e-08	0.0335178	6.44875e-05	0.00023548	6.38712e-13	NA	NA	0.213451	3.28207e-06	0.528081	0.00420949	0.0458671	2.50593e-10	NA	NA
SIX5	5.8077e-10	1.35745e-07	-6.19556	Artery_Aorta	6.39538e-06	0.00110935	4.51288	Brain_Cortex	7.46215e-16	5.16221e-13	8.06271	NA	NA	NA	1	1	1	0	3	-2.88333	-5.52513	2.12583	-3.99576	3.67756	-7.19195	NA	NA	0.003935	3.2924e-08	0.0335178	6.44875e-05	0.00023548	6.38712e-13	NA	NA	0.213451	3.28207e-06	0.528081	0.00420949	0.0424553	2.55457e-10	NA	NA
SIX5	5.8077e-10	1.35745e-07	-6.19556	Artery_Aorta	6.39538e-06	0.00110935	4.51288	Brain_Hypothalamus	7.46215e-16	6.46458e-13	8.06271	NA	NA	NA	1	1	1	0	3	-2.88333	-5.52513	2.12583	-3.99576	3.67756	-7.19195	NA	NA	0.003935	3.2924e-08	0.0335178	6.44875e-05	0.00023548	6.38712e-13	NA	NA	0.213451	3.28207e-06	0.528081	0.00420949	0.0494608	3.18109e-10	NA	NA
SIX5	5.8077e-10	1.35745e-07	-6.19556	Artery_Aorta	6.39538e-06	0.00110935	4.51288	Brain_Spinal_cord_cervical_c-1	7.46215e-16	5.83951e-13	8.06271	NA	NA	NA	1	1	1	0	3	-2.88333	-5.52513	2.12583	-3.99576	3.67756	-7.19195	NA	NA	0.003935	3.2924e-08	0.0335178	6.44875e-05	0.00023548	6.38712e-13	NA	NA	0.213451	3.28207e-06	0.528081	0.00420949	0.0450665	2.97906e-10	NA	NA
SIX5	5.8077e-10	1.35745e-07	-6.19556	Artery_Aorta	6.39538e-06	0.00110935	4.51288	Brain_Substantia_nigra	7.46215e-16	7.81536e-13	8.06271	NA	NA	NA	1	1	1	0	3	-2.88333	-5.52513	2.12583	-3.99576	3.67756	-7.19195	NA	NA	0.003935	3.2924e-08	0.0335178	6.44875e-05	0.00023548	6.38712e-13	NA	NA	0.213451	3.28207e-06	0.528081	0.00420949	0.0513711	2.76304e-10	NA	NA
SIX5	5.8077e-10	1.35745e-07	-6.19556	Artery_Aorta	6.39538e-06	0.00110935	4.51288	Cells_EBV-transformed_lymphocytes	7.46215e-16	3.91285e-13	8.06271	NA	NA	NA	1	1	1	0	3	-2.88333	-5.52513	2.12583	-3.99576	3.67756	-7.19195	NA	NA	0.003935	3.2924e-08	0.0335178	6.44875e-05	0.00023548	6.38712e-13	NA	NA	0.213451	3.28207e-06	0.528081	0.00420949	0.0403855	2.35264e-10	NA	NA
SIX5	5.8077e-10	1.35745e-07	-6.19556	Artery_Aorta	6.39538e-06	0.00110935	4.51288	Colon_Sigmoid	7.46215e-16	3.74535e-13	8.06271	NA	NA	NA	1	1	1	0	3	-2.88333	-5.52513	2.12583	-3.99576	3.67756	-7.19195	NA	NA	0.003935	3.2924e-08	0.0335178	6.44875e-05	0.00023548	6.38712e-13	NA	NA	0.213451	3.28207e-06	0.528081	0.00420949	0.0459744	2.51218e-10	NA	NA
SIX5	5.8077e-10	1.35745e-07	-6.19556	Artery_Aorta	6.39538e-06	0.00110935	4.51288	Colon_Transverse	7.46215e-16	4.16861e-13	8.06271	NA	NA	NA	1	1	1	0	3	-2.88333	-5.52513	2.12583	-3.99576	3.67756	-7.19195	NA	NA	0.003935	3.2924e-08	0.0335178	6.44875e-05	0.00023548	6.38712e-13	NA	NA	0.213451	3.28207e-06	0.528081	0.00420949	0.0470142	2.72898e-10	NA	NA
SIX5	5.8077e-10	1.35745e-07	-6.19556	Artery_Aorta	6.39538e-06	0.00110935	4.51288	Heart_Atrial_Appendage	1.03466e-05	0.00131246	-4.4098	NA	NA	NA	1	1	1	0	3	-2.88333	-5.52513	2.12583	-3.99576	-2.71446	3.5993	NA	NA	0.003935	3.2924e-08	0.0335178	6.44875e-05	0.00663842	0.000319069	NA	NA	0.213451	3.28207e-06	0.528081	0.00420949	0.302267	0.0122555	NA	NA
SIX5	5.8077e-10	1.35745e-07	-6.19556	Artery_Aorta	6.39538e-06	0.00110935	4.51288	Heart_Left_Ventricle	1.03466e-05	0.00119319	-4.4098	NA	NA	NA	1	1	1	0	3	-2.88333	-5.52513	2.12583	-3.99576	-2.71446	3.5993	NA	NA	0.003935	3.2924e-08	0.0335178	6.44875e-05	0.00663842	0.000319069	NA	NA	0.213451	3.28207e-06	0.528081	0.00420949	0.313004	0.012924	NA	NA
SIX5	5.8077e-10	1.35745e-07	-6.19556	Artery_Aorta	6.39538e-06	0.00110935	4.51288	Lung	1.03466e-05	0.00106036	-4.4098	NA	NA	NA	1	1	1	0	3	-2.88333	-5.52513	2.12583	-3.99576	-2.71446	3.5993	NA	NA	0.003935	3.2924e-08	0.0335178	6.44875e-05	0.00663842	0.000319069	NA	NA	0.213451	3.28207e-06	0.528081	0.00420949	0.28952	0.0110018	NA	NA
SIX5	5.8077e-10	1.35745e-07	-6.19556	Artery_Aorta	6.39538e-06	0.00110935	4.51288	Muscle_Skeletal	1.03466e-05	0.00113775	-4.4098	NA	NA	NA	1	1	1	0	3	-2.88333	-5.52513	2.12583	-3.99576	-2.71446	3.5993	NA	NA	0.003935	3.2924e-08	0.0335178	6.44875e-05	0.00663842	0.000319069	NA	NA	0.213451	3.28207e-06	0.528081	0.00420949	0.306264	0.0117925	NA	NA
SIX5	5.8077e-10	1.35745e-07	-6.19556	Artery_Aorta	6.39538e-06	0.00110935	4.51288	Nerve_Tibial	1.03466e-05	0.00121538	-4.4098	NA	NA	NA	1	1	1	0	3	-2.88333	-5.52513	2.12583	-3.99576	-2.71446	3.5993	NA	NA	0.003935	3.2924e-08	0.0335178	6.44875e-05	0.00663842	0.000319069	NA	NA	0.213451	3.28207e-06	0.528081	0.00420949	0.302649	0.0116752	NA	NA
SIX5	5.8077e-10	1.35745e-07	-6.19556	Artery_Aorta	6.39538e-06	0.00110935	4.51288	Ovary	7.46215e-16	4.76704e-13	8.06271	NA	NA	NA	1	1	1	0	3	-2.88333	-5.52513	2.12583	-3.99576	3.67756	-7.19195	NA	NA	0.003935	3.2924e-08	0.0335178	6.44875e-05	0.00023548	6.38712e-13	NA	NA	0.213451	3.28207e-06	0.528081	0.00420949	0.042762	2.74499e-10	NA	NA
SIX5	5.8077e-10	1.35745e-07	-6.19556	Artery_Aorta	6.39538e-06	0.00110935	4.51288	Skin_Not_Sun_Exposed_Suprapubic	7.46215e-16	4.90657e-13	8.06271	NA	NA	NA	1	1	1	0	3	-2.88333	-5.52513	2.12583	-3.99576	3.67756	-7.19195	NA	NA	0.003935	3.2924e-08	0.0335178	6.44875e-05	0.00023548	6.38712e-13	NA	NA	0.213451	3.28207e-06	0.528081	0.00420949	0.0437726	2.70312e-10	NA	NA
SIX5	5.8077e-10	1.35745e-07	-6.19556	Artery_Aorta	6.39538e-06	0.00110935	4.51288	Spleen	7.46215e-16	4.55855e-13	8.06271	NA	NA	NA	1	1	1	0	3	-2.88333	-5.52513	2.12583	-3.99576	3.67756	-7.19195	NA	NA	0.003935	3.2924e-08	0.0335178	6.44875e-05	0.00023548	6.38712e-13	NA	NA	0.213451	3.28207e-06	0.528081	0.00420949	0.0392716	2.42921e-10	NA	NA
SIX5	5.8077e-10	1.35745e-07	-6.19556	Artery_Aorta	6.39538e-06	0.00110935	4.51288	Testis	7.46215e-16	5.03342e-13	8.06271	NA	NA	NA	1	1	1	0	3	-2.88333	-5.52513	2.12583	-3.99576	3.67756	-7.19195	NA	NA	0.003935	3.2924e-08	0.0335178	6.44875e-05	0.00023548	6.38712e-13	NA	NA	0.213451	3.28207e-06	0.528081	0.00420949	0.0559661	2.88462e-10	NA	NA
SIX5	5.8077e-10	1.35745e-07	-6.19556	Artery_Aorta	6.39538e-06	0.00110935	4.51288	Thyroid	7.46215e-16	3.98759e-13	8.06271	NA	NA	NA	1	1	1	0	3	-2.88333	-5.52513	2.12583	-3.99576	3.67756	-7.19195	NA	NA	0.003935	3.2924e-08	0.0335178	6.44875e-05	0.00023548	6.38712e-13	NA	NA	0.213451	3.28207e-06	0.528081	0.00420949	0.0445806	2.56358e-10	NA	NA
SIX5	5.8077e-10	1.35745e-07	-6.19556	Artery_Aorta	6.39538e-06	0.00110935	4.51288	Uterus	1.03466e-05	0.00124896	-4.4098	NA	NA	NA	1	1	1	0	3	-2.88333	-5.52513	2.12583	-3.99576	-2.71446	3.5993	NA	NA	0.003935	3.2924e-08	0.0335178	6.44875e-05	0.00663842	0.000319069	NA	NA	0.213451	3.28207e-06	0.528081	0.00420949	0.29526	0.0112357	NA	NA
SIX5	5.8077e-10	1.35745e-07	-6.19556	Artery_Aorta	6.39538e-06	0.00110935	4.51288	Vagina	1.03466e-05	0.00126527	-4.4098	NA	NA	NA	1	1	1	0	3	-2.88333	-5.52513	2.12583	-3.99576	-2.71446	3.5993	NA	NA	0.003935	3.2924e-08	0.0335178	6.44875e-05	0.00663842	0.000319069	NA	NA	0.213451	3.28207e-06	0.528081	0.00420949	0.314368	0.0120033	NA	NA
SIX5	5.8077e-10	1.35745e-07	-6.19556	Artery_Aorta	6.39538e-06	0.00110935	4.51288	smultixcan	7.46215e-16	4.0023e-13	8.06271	NA	NA	NA	1	1	1	0	3	-2.88333	-5.52513	2.12583	-3.99576	3.67756	-7.19195	NA	NA	0.003935	3.2924e-08	0.0335178	6.44875e-05	0.00023548	6.38712e-13	NA	NA	0.213451	3.28207e-06	0.528081	0.00420949	0.0447202	2.37673e-10	NA	NA
SIX5	5.8077e-10	1.35745e-07	-6.19556	Artery_Tibial	6.39538e-06	0.000876392	4.51288	Adipose_Visceral_Omentum	7.15965e-05	0.00528575	-3.97092	NA	NA	NA	1	1	1	0	3	-2.88333	-5.52513	2.12583	-3.99576	-1.65218	3.61112	NA	NA	0.003935	3.2924e-08	0.0335178	6.44875e-05	0.098497	0.000304882	NA	NA	0.213451	3.28207e-06	0.5673	0.00403431	0.695121	0.0111285	NA	NA
SIX5	5.8077e-10	1.35745e-07	-6.19556	Artery_Tibial	6.39538e-06	0.000876392	4.51288	Artery_Coronary	7.46215e-16	4.28117e-13	8.06271	NA	NA	NA	1	1	1	0	3	-2.88333	-5.52513	2.12583	-3.99576	3.67756	-7.19195	NA	NA	0.003935	3.2924e-08	0.0335178	6.44875e-05	0.00023548	6.38712e-13	NA	NA	0.213451	3.28207e-06	0.5673	0.00403431	0.043074	2.85612e-10	NA	NA
SIX5	5.8077e-10	1.35745e-07	-6.19556	Artery_Tibial	6.39538e-06	0.000876392	4.51288	Artery_Tibial	1.03466e-05	0.00111555	-4.4098	NA	NA	NA	1	1	1	0	3	-2.88333	-5.52513	2.12583	-3.99576	-2.71446	3.5993	NA	NA	0.003935	3.2924e-08	0.0335178	6.44875e-05	0.00663842	0.000319069	NA	NA	0.213451	3.28207e-06	0.5673	0.00403431	0.31409	0.0114564	NA	NA
SIX5	5.8077e-10	1.35745e-07	-6.19556	Artery_Tibial	6.39538e-06	0.000876392	4.51288	Brain_Anterior_cingulate_cortex_BA24	7.46215e-16	5.3524e-13	8.06271	NA	NA	NA	1	1	1	0	3	-2.88333	-5.52513	2.12583	-3.99576	3.67756	-7.19195	NA	NA	0.003935	3.2924e-08	0.0335178	6.44875e-05	0.00023548	6.38712e-13	NA	NA	0.213451	3.28207e-06	0.5673	0.00403431	0.0539239	2.83017e-10	NA	NA
SIX5	5.8077e-10	1.35745e-07	-6.19556	Artery_Tibial	6.39538e-06	0.000876392	4.51288	Brain_Cerebellar_Hemisphere	7.46215e-16	3.20712e-13	8.06271	NA	NA	NA	1	1	1	0	3	-2.88333	-5.52513	2.12583	-3.99576	3.67756	-7.19195	NA	NA	0.003935	3.2924e-08	0.0335178	6.44875e-05	0.00023548	6.38712e-13	NA	NA	0.213451	3.28207e-06	0.5673	0.00403431	0.04232	2.34095e-10	NA	NA
SIX5	5.8077e-10	1.35745e-07	-6.19556	Artery_Tibial	6.39538e-06	0.000876392	4.51288	Brain_Cerebellum	7.46215e-16	3.51203e-13	8.06271	NA	NA	NA	1	1	1	0	3	-2.88333	-5.52513	2.12583	-3.99576	3.67756	-7.19195	NA	NA	0.003935	3.2924e-08	0.0335178	6.44875e-05	0.00023548	6.38712e-13	NA	NA	0.213451	3.28207e-06	0.5673	0.00403431	0.0458671	2.50593e-10	NA	NA
SIX5	5.8077e-10	1.35745e-07	-6.19556	Artery_Tibial	6.39538e-06	0.000876392	4.51288	Brain_Cortex	7.46215e-16	5.16221e-13	8.06271	NA	NA	NA	1	1	1	0	3	-2.88333	-5.52513	2.12583	-3.99576	3.67756	-7.19195	NA	NA	0.003935	3.2924e-08	0.0335178	6.44875e-05	0.00023548	6.38712e-13	NA	NA	0.213451	3.28207e-06	0.5673	0.00403431	0.0424553	2.55457e-10	NA	NA
SIX5	5.8077e-10	1.35745e-07	-6.19556	Artery_Tibial	6.39538e-06	0.000876392	4.51288	Brain_Hypothalamus	7.46215e-16	6.46458e-13	8.06271	NA	NA	NA	1	1	1	0	3	-2.88333	-5.52513	2.12583	-3.99576	3.67756	-7.19195	NA	NA	0.003935	3.2924e-08	0.0335178	6.44875e-05	0.00023548	6.38712e-13	NA	NA	0.213451	3.28207e-06	0.5673	0.00403431	0.0494608	3.18109e-10	NA	NA
SIX5	5.8077e-10	1.35745e-07	-6.19556	Artery_Tibial	6.39538e-06	0.000876392	4.51288	Brain_Spinal_cord_cervical_c-1	7.46215e-16	5.83951e-13	8.06271	NA	NA	NA	1	1	1	0	3	-2.88333	-5.52513	2.12583	-3.99576	3.67756	-7.19195	NA	NA	0.003935	3.2924e-08	0.0335178	6.44875e-05	0.00023548	6.38712e-13	NA	NA	0.213451	3.28207e-06	0.5673	0.00403431	0.0450665	2.97906e-10	NA	NA
SIX5	5.8077e-10	1.35745e-07	-6.19556	Artery_Tibial	6.39538e-06	0.000876392	4.51288	Brain_Substantia_nigra	7.46215e-16	7.81536e-13	8.06271	NA	NA	NA	1	1	1	0	3	-2.88333	-5.52513	2.12583	-3.99576	3.67756	-7.19195	NA	NA	0.003935	3.2924e-08	0.0335178	6.44875e-05	0.00023548	6.38712e-13	NA	NA	0.213451	3.28207e-06	0.5673	0.00403431	0.0513711	2.76304e-10	NA	NA
SIX5	5.8077e-10	1.35745e-07	-6.19556	Artery_Tibial	6.39538e-06	0.000876392	4.51288	Cells_EBV-transformed_lymphocytes	7.46215e-16	3.91285e-13	8.06271	NA	NA	NA	1	1	1	0	3	-2.88333	-5.52513	2.12583	-3.99576	3.67756	-7.19195	NA	NA	0.003935	3.2924e-08	0.0335178	6.44875e-05	0.00023548	6.38712e-13	NA	NA	0.213451	3.28207e-06	0.5673	0.00403431	0.0403855	2.35264e-10	NA	NA
SIX5	5.8077e-10	1.35745e-07	-6.19556	Artery_Tibial	6.39538e-06	0.000876392	4.51288	Colon_Sigmoid	7.46215e-16	3.74535e-13	8.06271	NA	NA	NA	1	1	1	0	3	-2.88333	-5.52513	2.12583	-3.99576	3.67756	-7.19195	NA	NA	0.003935	3.2924e-08	0.0335178	6.44875e-05	0.00023548	6.38712e-13	NA	NA	0.213451	3.28207e-06	0.5673	0.00403431	0.0459744	2.51218e-10	NA	NA
SIX5	5.8077e-10	1.35745e-07	-6.19556	Artery_Tibial	6.39538e-06	0.000876392	4.51288	Colon_Transverse	7.46215e-16	4.16861e-13	8.06271	NA	NA	NA	1	1	1	0	3	-2.88333	-5.52513	2.12583	-3.99576	3.67756	-7.19195	NA	NA	0.003935	3.2924e-08	0.0335178	6.44875e-05	0.00023548	6.38712e-13	NA	NA	0.213451	3.28207e-06	0.5673	0.00403431	0.0470142	2.72898e-10	NA	NA
SIX5	5.8077e-10	1.35745e-07	-6.19556	Artery_Tibial	6.39538e-06	0.000876392	4.51288	Heart_Atrial_Appendage	1.03466e-05	0.00131246	-4.4098	NA	NA	NA	1	1	1	0	3	-2.88333	-5.52513	2.12583	-3.99576	-2.71446	3.5993	NA	NA	0.003935	3.2924e-08	0.0335178	6.44875e-05	0.00663842	0.000319069	NA	NA	0.213451	3.28207e-06	0.5673	0.00403431	0.302267	0.0122555	NA	NA
SIX5	5.8077e-10	1.35745e-07	-6.19556	Artery_Tibial	6.39538e-06	0.000876392	4.51288	Heart_Left_Ventricle	1.03466e-05	0.00119319	-4.4098	NA	NA	NA	1	1	1	0	3	-2.88333	-5.52513	2.12583	-3.99576	-2.71446	3.5993	NA	NA	0.003935	3.2924e-08	0.0335178	6.44875e-05	0.00663842	0.000319069	NA	NA	0.213451	3.28207e-06	0.5673	0.00403431	0.313004	0.012924	NA	NA
SIX5	5.8077e-10	1.35745e-07	-6.19556	Artery_Tibial	6.39538e-06	0.000876392	4.51288	Lung	1.03466e-05	0.00106036	-4.4098	NA	NA	NA	1	1	1	0	3	-2.88333	-5.52513	2.12583	-3.99576	-2.71446	3.5993	NA	NA	0.003935	3.2924e-08	0.0335178	6.44875e-05	0.00663842	0.000319069	NA	NA	0.213451	3.28207e-06	0.5673	0.00403431	0.28952	0.0110018	NA	NA
SIX5	5.8077e-10	1.35745e-07	-6.19556	Artery_Tibial	6.39538e-06	0.000876392	4.51288	Muscle_Skeletal	1.03466e-05	0.00113775	-4.4098	NA	NA	NA	1	1	1	0	3	-2.88333	-5.52513	2.12583	-3.99576	-2.71446	3.5993	NA	NA	0.003935	3.2924e-08	0.0335178	6.44875e-05	0.00663842	0.000319069	NA	NA	0.213451	3.28207e-06	0.5673	0.00403431	0.306264	0.0117925	NA	NA
SIX5	5.8077e-10	1.35745e-07	-6.19556	Artery_Tibial	6.39538e-06	0.000876392	4.51288	Nerve_Tibial	1.03466e-05	0.00121538	-4.4098	NA	NA	NA	1	1	1	0	3	-2.88333	-5.52513	2.12583	-3.99576	-2.71446	3.5993	NA	NA	0.003935	3.2924e-08	0.0335178	6.44875e-05	0.00663842	0.000319069	NA	NA	0.213451	3.28207e-06	0.5673	0.00403431	0.302649	0.0116752	NA	NA
SIX5	5.8077e-10	1.35745e-07	-6.19556	Artery_Tibial	6.39538e-06	0.000876392	4.51288	Ovary	7.46215e-16	4.76704e-13	8.06271	NA	NA	NA	1	1	1	0	3	-2.88333	-5.52513	2.12583	-3.99576	3.67756	-7.19195	NA	NA	0.003935	3.2924e-08	0.0335178	6.44875e-05	0.00023548	6.38712e-13	NA	NA	0.213451	3.28207e-06	0.5673	0.00403431	0.042762	2.74499e-10	NA	NA
SIX5	5.8077e-10	1.35745e-07	-6.19556	Artery_Tibial	6.39538e-06	0.000876392	4.51288	Skin_Not_Sun_Exposed_Suprapubic	7.46215e-16	4.90657e-13	8.06271	NA	NA	NA	1	1	1	0	3	-2.88333	-5.52513	2.12583	-3.99576	3.67756	-7.19195	NA	NA	0.003935	3.2924e-08	0.0335178	6.44875e-05	0.00023548	6.38712e-13	NA	NA	0.213451	3.28207e-06	0.5673	0.00403431	0.0437726	2.70312e-10	NA	NA
SIX5	5.8077e-10	1.35745e-07	-6.19556	Artery_Tibial	6.39538e-06	0.000876392	4.51288	Spleen	7.46215e-16	4.55855e-13	8.06271	NA	NA	NA	1	1	1	0	3	-2.88333	-5.52513	2.12583	-3.99576	3.67756	-7.19195	NA	NA	0.003935	3.2924e-08	0.0335178	6.44875e-05	0.00023548	6.38712e-13	NA	NA	0.213451	3.28207e-06	0.5673	0.00403431	0.0392716	2.42921e-10	NA	NA
SIX5	5.8077e-10	1.35745e-07	-6.19556	Artery_Tibial	6.39538e-06	0.000876392	4.51288	Testis	7.46215e-16	5.03342e-13	8.06271	NA	NA	NA	1	1	1	0	3	-2.88333	-5.52513	2.12583	-3.99576	3.67756	-7.19195	NA	NA	0.003935	3.2924e-08	0.0335178	6.44875e-05	0.00023548	6.38712e-13	NA	NA	0.213451	3.28207e-06	0.5673	0.00403431	0.0559661	2.88462e-10	NA	NA
SIX5	5.8077e-10	1.35745e-07	-6.19556	Artery_Tibial	6.39538e-06	0.000876392	4.51288	Thyroid	7.46215e-16	3.98759e-13	8.06271	NA	NA	NA	1	1	1	0	3	-2.88333	-5.52513	2.12583	-3.99576	3.67756	-7.19195	NA	NA	0.003935	3.2924e-08	0.0335178	6.44875e-05	0.00023548	6.38712e-13	NA	NA	0.213451	3.28207e-06	0.5673	0.00403431	0.0445806	2.56358e-10	NA	NA
SIX5	5.8077e-10	1.35745e-07	-6.19556	Artery_Tibial	6.39538e-06	0.000876392	4.51288	Uterus	1.03466e-05	0.00124896	-4.4098	NA	NA	NA	1	1	1	0	3	-2.88333	-5.52513	2.12583	-3.99576	-2.71446	3.5993	NA	NA	0.003935	3.2924e-08	0.0335178	6.44875e-05	0.00663842	0.000319069	NA	NA	0.213451	3.28207e-06	0.5673	0.00403431	0.29526	0.0112357	NA	NA
SIX5	5.8077e-10	1.35745e-07	-6.19556	Artery_Tibial	6.39538e-06	0.000876392	4.51288	Vagina	1.03466e-05	0.00126527	-4.4098	NA	NA	NA	1	1	1	0	3	-2.88333	-5.52513	2.12583	-3.99576	-2.71446	3.5993	NA	NA	0.003935	3.2924e-08	0.0335178	6.44875e-05	0.00663842	0.000319069	NA	NA	0.213451	3.28207e-06	0.5673	0.00403431	0.314368	0.0120033	NA	NA
SIX5	5.8077e-10	1.35745e-07	-6.19556	Artery_Tibial	6.39538e-06	0.000876392	4.51288	smultixcan	7.46215e-16	4.0023e-13	8.06271	NA	NA	NA	1	1	1	0	3	-2.88333	-5.52513	2.12583	-3.99576	3.67756	-7.19195	NA	NA	0.003935	3.2924e-08	0.0335178	6.44875e-05	0.00023548	6.38712e-13	NA	NA	0.213451	3.28207e-06	0.5673	0.00403431	0.0447202	2.37673e-10	NA	NA
SIX5	5.8077e-10	1.35745e-07	-6.19556	Esophagus_Mucosa	1.03466e-05	0.00134579	4.4098	Adipose_Visceral_Omentum	7.15965e-05	0.00528575	-3.97092	NA	NA	NA	1	1	1	0	3	-2.88333	-5.52513	2.71446	-3.5993	-1.65218	3.61112	NA	NA	0.003935	3.2924e-08	0.00663842	0.000319069	0.098497	0.000304882	NA	NA	0.213451	3.28207e-06	0.34494	0.0126057	0.695121	0.0111285	NA	NA
SIX5	5.8077e-10	1.35745e-07	-6.19556	Esophagus_Mucosa	1.03466e-05	0.00134579	4.4098	Artery_Coronary	7.46215e-16	4.28117e-13	8.06271	NA	NA	NA	1	1	1	0	3	-2.88333	-5.52513	2.71446	-3.5993	3.67756	-7.19195	NA	NA	0.003935	3.2924e-08	0.00663842	0.000319069	0.00023548	6.38712e-13	NA	NA	0.213451	3.28207e-06	0.34494	0.0126057	0.043074	2.85612e-10	NA	NA
SIX5	5.8077e-10	1.35745e-07	-6.19556	Esophagus_Mucosa	1.03466e-05	0.00134579	4.4098	Artery_Tibial	1.03466e-05	0.00111555	-4.4098	NA	NA	NA	1	1	1	0	3	-2.88333	-5.52513	2.71446	-3.5993	-2.71446	3.5993	NA	NA	0.003935	3.2924e-08	0.00663842	0.000319069	0.00663842	0.000319069	NA	NA	0.213451	3.28207e-06	0.34494	0.0126057	0.31409	0.0114564	NA	NA
SIX5	5.8077e-10	1.35745e-07	-6.19556	Esophagus_Mucosa	1.03466e-05	0.00134579	4.4098	Brain_Anterior_cingulate_cortex_BA24	7.46215e-16	5.3524e-13	8.06271	NA	NA	NA	1	1	1	0	3	-2.88333	-5.52513	2.71446	-3.5993	3.67756	-7.19195	NA	NA	0.003935	3.2924e-08	0.00663842	0.000319069	0.00023548	6.38712e-13	NA	NA	0.213451	3.28207e-06	0.34494	0.0126057	0.0539239	2.83017e-10	NA	NA
SIX5	5.8077e-10	1.35745e-07	-6.19556	Esophagus_Mucosa	1.03466e-05	0.00134579	4.4098	Brain_Cerebellar_Hemisphere	7.46215e-16	3.20712e-13	8.06271	NA	NA	NA	1	1	1	0	3	-2.88333	-5.52513	2.71446	-3.5993	3.67756	-7.19195	NA	NA	0.003935	3.2924e-08	0.00663842	0.000319069	0.00023548	6.38712e-13	NA	NA	0.213451	3.28207e-06	0.34494	0.0126057	0.04232	2.34095e-10	NA	NA
SIX5	5.8077e-10	1.35745e-07	-6.19556	Esophagus_Mucosa	1.03466e-05	0.00134579	4.4098	Brain_Cerebellum	7.46215e-16	3.51203e-13	8.06271	NA	NA	NA	1	1	1	0	3	-2.88333	-5.52513	2.71446	-3.5993	3.67756	-7.19195	NA	NA	0.003935	3.2924e-08	0.00663842	0.000319069	0.00023548	6.38712e-13	NA	NA	0.213451	3.28207e-06	0.34494	0.0126057	0.0458671	2.50593e-10	NA	NA
SIX5	5.8077e-10	1.35745e-07	-6.19556	Esophagus_Mucosa	1.03466e-05	0.00134579	4.4098	Brain_Cortex	7.46215e-16	5.16221e-13	8.06271	NA	NA	NA	1	1	1	0	3	-2.88333	-5.52513	2.71446	-3.5993	3.67756	-7.19195	NA	NA	0.003935	3.2924e-08	0.00663842	0.000319069	0.00023548	6.38712e-13	NA	NA	0.213451	3.28207e-06	0.34494	0.0126057	0.0424553	2.55457e-10	NA	NA
SIX5	5.8077e-10	1.35745e-07	-6.19556	Esophagus_Mucosa	1.03466e-05	0.00134579	4.4098	Brain_Hypothalamus	7.46215e-16	6.46458e-13	8.06271	NA	NA	NA	1	1	1	0	3	-2.88333	-5.52513	2.71446	-3.5993	3.67756	-7.19195	NA	NA	0.003935	3.2924e-08	0.00663842	0.000319069	0.00023548	6.38712e-13	NA	NA	0.213451	3.28207e-06	0.34494	0.0126057	0.0494608	3.18109e-10	NA	NA
SIX5	5.8077e-10	1.35745e-07	-6.19556	Esophagus_Mucosa	1.03466e-05	0.00134579	4.4098	Brain_Spinal_cord_cervical_c-1	7.46215e-16	5.83951e-13	8.06271	NA	NA	NA	1	1	1	0	3	-2.88333	-5.52513	2.71446	-3.5993	3.67756	-7.19195	NA	NA	0.003935	3.2924e-08	0.00663842	0.000319069	0.00023548	6.38712e-13	NA	NA	0.213451	3.28207e-06	0.34494	0.0126057	0.0450665	2.97906e-10	NA	NA
SIX5	5.8077e-10	1.35745e-07	-6.19556	Esophagus_Mucosa	1.03466e-05	0.00134579	4.4098	Brain_Substantia_nigra	7.46215e-16	7.81536e-13	8.06271	NA	NA	NA	1	1	1	0	3	-2.88333	-5.52513	2.71446	-3.5993	3.67756	-7.19195	NA	NA	0.003935	3.2924e-08	0.00663842	0.000319069	0.00023548	6.38712e-13	NA	NA	0.213451	3.28207e-06	0.34494	0.0126057	0.0513711	2.76304e-10	NA	NA
SIX5	5.8077e-10	1.35745e-07	-6.19556	Esophagus_Mucosa	1.03466e-05	0.00134579	4.4098	Cells_EBV-transformed_lymphocytes	7.46215e-16	3.91285e-13	8.06271	NA	NA	NA	1	1	1	0	3	-2.88333	-5.52513	2.71446	-3.5993	3.67756	-7.19195	NA	NA	0.003935	3.2924e-08	0.00663842	0.000319069	0.00023548	6.38712e-13	NA	NA	0.213451	3.28207e-06	0.34494	0.0126057	0.0403855	2.35264e-10	NA	NA
SIX5	5.8077e-10	1.35745e-07	-6.19556	Esophagus_Mucosa	1.03466e-05	0.00134579	4.4098	Colon_Sigmoid	7.46215e-16	3.74535e-13	8.06271	NA	NA	NA	1	1	1	0	3	-2.88333	-5.52513	2.71446	-3.5993	3.67756	-7.19195	NA	NA	0.003935	3.2924e-08	0.00663842	0.000319069	0.00023548	6.38712e-13	NA	NA	0.213451	3.28207e-06	0.34494	0.0126057	0.0459744	2.51218e-10	NA	NA
SIX5	5.8077e-10	1.35745e-07	-6.19556	Esophagus_Mucosa	1.03466e-05	0.00134579	4.4098	Colon_Transverse	7.46215e-16	4.16861e-13	8.06271	NA	NA	NA	1	1	1	0	3	-2.88333	-5.52513	2.71446	-3.5993	3.67756	-7.19195	NA	NA	0.003935	3.2924e-08	0.00663842	0.000319069	0.00023548	6.38712e-13	NA	NA	0.213451	3.28207e-06	0.34494	0.0126057	0.0470142	2.72898e-10	NA	NA
SIX5	5.8077e-10	1.35745e-07	-6.19556	Esophagus_Mucosa	1.03466e-05	0.00134579	4.4098	Heart_Atrial_Appendage	1.03466e-05	0.00131246	-4.4098	NA	NA	NA	1	1	1	0	3	-2.88333	-5.52513	2.71446	-3.5993	-2.71446	3.5993	NA	NA	0.003935	3.2924e-08	0.00663842	0.000319069	0.00663842	0.000319069	NA	NA	0.213451	3.28207e-06	0.34494	0.0126057	0.302267	0.0122555	NA	NA
SIX5	5.8077e-10	1.35745e-07	-6.19556	Esophagus_Mucosa	1.03466e-05	0.00134579	4.4098	Heart_Left_Ventricle	1.03466e-05	0.00119319	-4.4098	NA	NA	NA	1	1	1	0	3	-2.88333	-5.52513	2.71446	-3.5993	-2.71446	3.5993	NA	NA	0.003935	3.2924e-08	0.00663842	0.000319069	0.00663842	0.000319069	NA	NA	0.213451	3.28207e-06	0.34494	0.0126057	0.313004	0.012924	NA	NA
SIX5	5.8077e-10	1.35745e-07	-6.19556	Esophagus_Mucosa	1.03466e-05	0.00134579	4.4098	Lung	1.03466e-05	0.00106036	-4.4098	NA	NA	NA	1	1	1	0	3	-2.88333	-5.52513	2.71446	-3.5993	-2.71446	3.5993	NA	NA	0.003935	3.2924e-08	0.00663842	0.000319069	0.00663842	0.000319069	NA	NA	0.213451	3.28207e-06	0.34494	0.0126057	0.28952	0.0110018	NA	NA
SIX5	5.8077e-10	1.35745e-07	-6.19556	Esophagus_Mucosa	1.03466e-05	0.00134579	4.4098	Muscle_Skeletal	1.03466e-05	0.00113775	-4.4098	NA	NA	NA	1	1	1	0	3	-2.88333	-5.52513	2.71446	-3.5993	-2.71446	3.5993	NA	NA	0.003935	3.2924e-08	0.00663842	0.000319069	0.00663842	0.000319069	NA	NA	0.213451	3.28207e-06	0.34494	0.0126057	0.306264	0.0117925	NA	NA
SIX5	5.8077e-10	1.35745e-07	-6.19556	Esophagus_Mucosa	1.03466e-05	0.00134579	4.4098	Nerve_Tibial	1.03466e-05	0.00121538	-4.4098	NA	NA	NA	1	1	1	0	3	-2.88333	-5.52513	2.71446	-3.5993	-2.71446	3.5993	NA	NA	0.003935	3.2924e-08	0.00663842	0.000319069	0.00663842	0.000319069	NA	NA	0.213451	3.28207e-06	0.34494	0.0126057	0.302649	0.0116752	NA	NA
SIX5	5.8077e-10	1.35745e-07	-6.19556	Esophagus_Mucosa	1.03466e-05	0.00134579	4.4098	Ovary	7.46215e-16	4.76704e-13	8.06271	NA	NA	NA	1	1	1	0	3	-2.88333	-5.52513	2.71446	-3.5993	3.67756	-7.19195	NA	NA	0.003935	3.2924e-08	0.00663842	0.000319069	0.00023548	6.38712e-13	NA	NA	0.213451	3.28207e-06	0.34494	0.0126057	0.042762	2.74499e-10	NA	NA
SIX5	5.8077e-10	1.35745e-07	-6.19556	Esophagus_Mucosa	1.03466e-05	0.00134579	4.4098	Skin_Not_Sun_Exposed_Suprapubic	7.46215e-16	4.90657e-13	8.06271	NA	NA	NA	1	1	1	0	3	-2.88333	-5.52513	2.71446	-3.5993	3.67756	-7.19195	NA	NA	0.003935	3.2924e-08	0.00663842	0.000319069	0.00023548	6.38712e-13	NA	NA	0.213451	3.28207e-06	0.34494	0.0126057	0.0437726	2.70312e-10	NA	NA
SIX5	5.8077e-10	1.35745e-07	-6.19556	Esophagus_Mucosa	1.03466e-05	0.00134579	4.4098	Spleen	7.46215e-16	4.55855e-13	8.06271	NA	NA	NA	1	1	1	0	3	-2.88333	-5.52513	2.71446	-3.5993	3.67756	-7.19195	NA	NA	0.003935	3.2924e-08	0.00663842	0.000319069	0.00023548	6.38712e-13	NA	NA	0.213451	3.28207e-06	0.34494	0.0126057	0.0392716	2.42921e-10	NA	NA
SIX5	5.8077e-10	1.35745e-07	-6.19556	Esophagus_Mucosa	1.03466e-05	0.00134579	4.4098	Testis	7.46215e-16	5.03342e-13	8.06271	NA	NA	NA	1	1	1	0	3	-2.88333	-5.52513	2.71446	-3.5993	3.67756	-7.19195	NA	NA	0.003935	3.2924e-08	0.00663842	0.000319069	0.00023548	6.38712e-13	NA	NA	0.213451	3.28207e-06	0.34494	0.0126057	0.0559661	2.88462e-10	NA	NA
SIX5	5.8077e-10	1.35745e-07	-6.19556	Esophagus_Mucosa	1.03466e-05	0.00134579	4.4098	Thyroid	7.46215e-16	3.98759e-13	8.06271	NA	NA	NA	1	1	1	0	3	-2.88333	-5.52513	2.71446	-3.5993	3.67756	-7.19195	NA	NA	0.003935	3.2924e-08	0.00663842	0.000319069	0.00023548	6.38712e-13	NA	NA	0.213451	3.28207e-06	0.34494	0.0126057	0.0445806	2.56358e-10	NA	NA
SIX5	5.8077e-10	1.35745e-07	-6.19556	Esophagus_Mucosa	1.03466e-05	0.00134579	4.4098	Uterus	1.03466e-05	0.00124896	-4.4098	NA	NA	NA	1	1	1	0	3	-2.88333	-5.52513	2.71446	-3.5993	-2.71446	3.5993	NA	NA	0.003935	3.2924e-08	0.00663842	0.000319069	0.00663842	0.000319069	NA	NA	0.213451	3.28207e-06	0.34494	0.0126057	0.29526	0.0112357	NA	NA
SIX5	5.8077e-10	1.35745e-07	-6.19556	Esophagus_Mucosa	1.03466e-05	0.00134579	4.4098	Vagina	1.03466e-05	0.00126527	-4.4098	NA	NA	NA	1	1	1	0	3	-2.88333	-5.52513	2.71446	-3.5993	-2.71446	3.5993	NA	NA	0.003935	3.2924e-08	0.00663842	0.000319069	0.00663842	0.000319069	NA	NA	0.213451	3.28207e-06	0.34494	0.0126057	0.314368	0.0120033	NA	NA
SIX5	5.8077e-10	1.35745e-07	-6.19556	Esophagus_Mucosa	1.03466e-05	0.00134579	4.4098	smultixcan	7.46215e-16	4.0023e-13	8.06271	NA	NA	NA	1	1	1	0	3	-2.88333	-5.52513	2.71446	-3.5993	3.67756	-7.19195	NA	NA	0.003935	3.2924e-08	0.00663842	0.000319069	0.00023548	6.38712e-13	NA	NA	0.213451	3.28207e-06	0.34494	0.0126057	0.0447202	2.37673e-10	NA	NA
SIX5	5.8077e-10	1.35745e-07	-6.19556	Esophagus_Muscularis	7.15965e-05	0.00526549	-3.97092	Adipose_Visceral_Omentum	7.15965e-05	0.00528575	-3.97092	NA	NA	NA	1	1	1	0	3	-2.88333	-5.52513	-1.65218	3.61112	-1.65218	3.61112	NA	NA	0.003935	3.2924e-08	0.098497	0.000304882	0.098497	0.000304882	NA	NA	0.213451	3.28207e-06	0.716998	0.0110878	0.695121	0.0111285	NA	NA
SIX5	5.8077e-10	1.35745e-07	-6.19556	Esophagus_Muscularis	7.15965e-05	0.00526549	-3.97092	Artery_Coronary	7.46215e-16	4.28117e-13	8.06271	NA	NA	NA	1	1	1	0	3	-2.88333	-5.52513	-1.65218	3.61112	3.67756	-7.19195	NA	NA	0.003935	3.2924e-08	0.098497	0.000304882	0.00023548	6.38712e-13	NA	NA	0.213451	3.28207e-06	0.716998	0.0110878	0.043074	2.85612e-10	NA	NA
SIX5	5.8077e-10	1.35745e-07	-6.19556	Esophagus_Muscularis	7.15965e-05	0.00526549	-3.97092	Artery_Tibial	1.03466e-05	0.00111555	-4.4098	NA	NA	NA	1	1	1	0	3	-2.88333	-5.52513	-1.65218	3.61112	-2.71446	3.5993	NA	NA	0.003935	3.2924e-08	0.098497	0.000304882	0.00663842	0.000319069	NA	NA	0.213451	3.28207e-06	0.716998	0.0110878	0.31409	0.0114564	NA	NA
SIX5	5.8077e-10	1.35745e-07	-6.19556	Esophagus_Muscularis	7.15965e-05	0.00526549	-3.97092	Brain_Anterior_cingulate_cortex_BA24	7.46215e-16	5.3524e-13	8.06271	NA	NA	NA	1	1	1	0	3	-2.88333	-5.52513	-1.65218	3.61112	3.67756	-7.19195	NA	NA	0.003935	3.2924e-08	0.098497	0.000304882	0.00023548	6.38712e-13	NA	NA	0.213451	3.28207e-06	0.716998	0.0110878	0.0539239	2.83017e-10	NA	NA
SIX5	5.8077e-10	1.35745e-07	-6.19556	Esophagus_Muscularis	7.15965e-05	0.00526549	-3.97092	Brain_Cerebellar_Hemisphere	7.46215e-16	3.20712e-13	8.06271	NA	NA	NA	1	1	1	0	3	-2.88333	-5.52513	-1.65218	3.61112	3.67756	-7.19195	NA	NA	0.003935	3.2924e-08	0.098497	0.000304882	0.00023548	6.38712e-13	NA	NA	0.213451	3.28207e-06	0.716998	0.0110878	0.04232	2.34095e-10	NA	NA
SIX5	5.8077e-10	1.35745e-07	-6.19556	Esophagus_Muscularis	7.15965e-05	0.00526549	-3.97092	Brain_Cerebellum	7.46215e-16	3.51203e-13	8.06271	NA	NA	NA	1	1	1	0	3	-2.88333	-5.52513	-1.65218	3.61112	3.67756	-7.19195	NA	NA	0.003935	3.2924e-08	0.098497	0.000304882	0.00023548	6.38712e-13	NA	NA	0.213451	3.28207e-06	0.716998	0.0110878	0.0458671	2.50593e-10	NA	NA
SIX5	5.8077e-10	1.35745e-07	-6.19556	Esophagus_Muscularis	7.15965e-05	0.00526549	-3.97092	Brain_Cortex	7.46215e-16	5.16221e-13	8.06271	NA	NA	NA	1	1	1	0	3	-2.88333	-5.52513	-1.65218	3.61112	3.67756	-7.19195	NA	NA	0.003935	3.2924e-08	0.098497	0.000304882	0.00023548	6.38712e-13	NA	NA	0.213451	3.28207e-06	0.716998	0.0110878	0.0424553	2.55457e-10	NA	NA
SIX5	5.8077e-10	1.35745e-07	-6.19556	Esophagus_Muscularis	7.15965e-05	0.00526549	-3.97092	Brain_Hypothalamus	7.46215e-16	6.46458e-13	8.06271	NA	NA	NA	1	1	1	0	3	-2.88333	-5.52513	-1.65218	3.61112	3.67756	-7.19195	NA	NA	0.003935	3.2924e-08	0.098497	0.000304882	0.00023548	6.38712e-13	NA	NA	0.213451	3.28207e-06	0.716998	0.0110878	0.0494608	3.18109e-10	NA	NA
SIX5	5.8077e-10	1.35745e-07	-6.19556	Esophagus_Muscularis	7.15965e-05	0.00526549	-3.97092	Brain_Spinal_cord_cervical_c-1	7.46215e-16	5.83951e-13	8.06271	NA	NA	NA	1	1	1	0	3	-2.88333	-5.52513	-1.65218	3.61112	3.67756	-7.19195	NA	NA	0.003935	3.2924e-08	0.098497	0.000304882	0.00023548	6.38712e-13	NA	NA	0.213451	3.28207e-06	0.716998	0.0110878	0.0450665	2.97906e-10	NA	NA
SIX5	5.8077e-10	1.35745e-07	-6.19556	Esophagus_Muscularis	7.15965e-05	0.00526549	-3.97092	Brain_Substantia_nigra	7.46215e-16	7.81536e-13	8.06271	NA	NA	NA	1	1	1	0	3	-2.88333	-5.52513	-1.65218	3.61112	3.67756	-7.19195	NA	NA	0.003935	3.2924e-08	0.098497	0.000304882	0.00023548	6.38712e-13	NA	NA	0.213451	3.28207e-06	0.716998	0.0110878	0.0513711	2.76304e-10	NA	NA
SIX5	5.8077e-10	1.35745e-07	-6.19556	Esophagus_Muscularis	7.15965e-05	0.00526549	-3.97092	Cells_EBV-transformed_lymphocytes	7.46215e-16	3.91285e-13	8.06271	NA	NA	NA	1	1	1	0	3	-2.88333	-5.52513	-1.65218	3.61112	3.67756	-7.19195	NA	NA	0.003935	3.2924e-08	0.098497	0.000304882	0.00023548	6.38712e-13	NA	NA	0.213451	3.28207e-06	0.716998	0.0110878	0.0403855	2.35264e-10	NA	NA
SIX5	5.8077e-10	1.35745e-07	-6.19556	Esophagus_Muscularis	7.15965e-05	0.00526549	-3.97092	Colon_Sigmoid	7.46215e-16	3.74535e-13	8.06271	NA	NA	NA	1	1	1	0	3	-2.88333	-5.52513	-1.65218	3.61112	3.67756	-7.19195	NA	NA	0.003935	3.2924e-08	0.098497	0.000304882	0.00023548	6.38712e-13	NA	NA	0.213451	3.28207e-06	0.716998	0.0110878	0.0459744	2.51218e-10	NA	NA
SIX5	5.8077e-10	1.35745e-07	-6.19556	Esophagus_Muscularis	7.15965e-05	0.00526549	-3.97092	Colon_Transverse	7.46215e-16	4.16861e-13	8.06271	NA	NA	NA	1	1	1	0	3	-2.88333	-5.52513	-1.65218	3.61112	3.67756	-7.19195	NA	NA	0.003935	3.2924e-08	0.098497	0.000304882	0.00023548	6.38712e-13	NA	NA	0.213451	3.28207e-06	0.716998	0.0110878	0.0470142	2.72898e-10	NA	NA
SIX5	5.8077e-10	1.35745e-07	-6.19556	Esophagus_Muscularis	7.15965e-05	0.00526549	-3.97092	Heart_Atrial_Appendage	1.03466e-05	0.00131246	-4.4098	NA	NA	NA	1	1	1	0	3	-2.88333	-5.52513	-1.65218	3.61112	-2.71446	3.5993	NA	NA	0.003935	3.2924e-08	0.098497	0.000304882	0.00663842	0.000319069	NA	NA	0.213451	3.28207e-06	0.716998	0.0110878	0.302267	0.0122555	NA	NA
SIX5	5.8077e-10	1.35745e-07	-6.19556	Esophagus_Muscularis	7.15965e-05	0.00526549	-3.97092	Heart_Left_Ventricle	1.03466e-05	0.00119319	-4.4098	NA	NA	NA	1	1	1	0	3	-2.88333	-5.52513	-1.65218	3.61112	-2.71446	3.5993	NA	NA	0.003935	3.2924e-08	0.098497	0.000304882	0.00663842	0.000319069	NA	NA	0.213451	3.28207e-06	0.716998	0.0110878	0.313004	0.012924	NA	NA
SIX5	5.8077e-10	1.35745e-07	-6.19556	Esophagus_Muscularis	7.15965e-05	0.00526549	-3.97092	Lung	1.03466e-05	0.00106036	-4.4098	NA	NA	NA	1	1	1	0	3	-2.88333	-5.52513	-1.65218	3.61112	-2.71446	3.5993	NA	NA	0.003935	3.2924e-08	0.098497	0.000304882	0.00663842	0.000319069	NA	NA	0.213451	3.28207e-06	0.716998	0.0110878	0.28952	0.0110018	NA	NA
SIX5	5.8077e-10	1.35745e-07	-6.19556	Esophagus_Muscularis	7.15965e-05	0.00526549	-3.97092	Muscle_Skeletal	1.03466e-05	0.00113775	-4.4098	NA	NA	NA	1	1	1	0	3	-2.88333	-5.52513	-1.65218	3.61112	-2.71446	3.5993	NA	NA	0.003935	3.2924e-08	0.098497	0.000304882	0.00663842	0.000319069	NA	NA	0.213451	3.28207e-06	0.716998	0.0110878	0.306264	0.0117925	NA	NA
SIX5	5.8077e-10	1.35745e-07	-6.19556	Esophagus_Muscularis	7.15965e-05	0.00526549	-3.97092	Nerve_Tibial	1.03466e-05	0.00121538	-4.4098	NA	NA	NA	1	1	1	0	3	-2.88333	-5.52513	-1.65218	3.61112	-2.71446	3.5993	NA	NA	0.003935	3.2924e-08	0.098497	0.000304882	0.00663842	0.000319069	NA	NA	0.213451	3.28207e-06	0.716998	0.0110878	0.302649	0.0116752	NA	NA
SIX5	5.8077e-10	1.35745e-07	-6.19556	Esophagus_Muscularis	7.15965e-05	0.00526549	-3.97092	Ovary	7.46215e-16	4.76704e-13	8.06271	NA	NA	NA	1	1	1	0	3	-2.88333	-5.52513	-1.65218	3.61112	3.67756	-7.19195	NA	NA	0.003935	3.2924e-08	0.098497	0.000304882	0.00023548	6.38712e-13	NA	NA	0.213451	3.28207e-06	0.716998	0.0110878	0.042762	2.74499e-10	NA	NA
SIX5	5.8077e-10	1.35745e-07	-6.19556	Esophagus_Muscularis	7.15965e-05	0.00526549	-3.97092	Skin_Not_Sun_Exposed_Suprapubic	7.46215e-16	4.90657e-13	8.06271	NA	NA	NA	1	1	1	0	3	-2.88333	-5.52513	-1.65218	3.61112	3.67756	-7.19195	NA	NA	0.003935	3.2924e-08	0.098497	0.000304882	0.00023548	6.38712e-13	NA	NA	0.213451	3.28207e-06	0.716998	0.0110878	0.0437726	2.70312e-10	NA	NA
SIX5	5.8077e-10	1.35745e-07	-6.19556	Esophagus_Muscularis	7.15965e-05	0.00526549	-3.97092	Spleen	7.46215e-16	4.55855e-13	8.06271	NA	NA	NA	1	1	1	0	3	-2.88333	-5.52513	-1.65218	3.61112	3.67756	-7.19195	NA	NA	0.003935	3.2924e-08	0.098497	0.000304882	0.00023548	6.38712e-13	NA	NA	0.213451	3.28207e-06	0.716998	0.0110878	0.0392716	2.42921e-10	NA	NA
SIX5	5.8077e-10	1.35745e-07	-6.19556	Esophagus_Muscularis	7.15965e-05	0.00526549	-3.97092	Testis	7.46215e-16	5.03342e-13	8.06271	NA	NA	NA	1	1	1	0	3	-2.88333	-5.52513	-1.65218	3.61112	3.67756	-7.19195	NA	NA	0.003935	3.2924e-08	0.098497	0.000304882	0.00023548	6.38712e-13	NA	NA	0.213451	3.28207e-06	0.716998	0.0110878	0.0559661	2.88462e-10	NA	NA
SIX5	5.8077e-10	1.35745e-07	-6.19556	Esophagus_Muscularis	7.15965e-05	0.00526549	-3.97092	Thyroid	7.46215e-16	3.98759e-13	8.06271	NA	NA	NA	1	1	1	0	3	-2.88333	-5.52513	-1.65218	3.61112	3.67756	-7.19195	NA	NA	0.003935	3.2924e-08	0.098497	0.000304882	0.00023548	6.38712e-13	NA	NA	0.213451	3.28207e-06	0.716998	0.0110878	0.0445806	2.56358e-10	NA	NA
SIX5	5.8077e-10	1.35745e-07	-6.19556	Esophagus_Muscularis	7.15965e-05	0.00526549	-3.97092	Uterus	1.03466e-05	0.00124896	-4.4098	NA	NA	NA	1	1	1	0	3	-2.88333	-5.52513	-1.65218	3.61112	-2.71446	3.5993	NA	NA	0.003935	3.2924e-08	0.098497	0.000304882	0.00663842	0.000319069	NA	NA	0.213451	3.28207e-06	0.716998	0.0110878	0.29526	0.0112357	NA	NA
SIX5	5.8077e-10	1.35745e-07	-6.19556	Esophagus_Muscularis	7.15965e-05	0.00526549	-3.97092	Vagina	1.03466e-05	0.00126527	-4.4098	NA	NA	NA	1	1	1	0	3	-2.88333	-5.52513	-1.65218	3.61112	-2.71446	3.5993	NA	NA	0.003935	3.2924e-08	0.098497	0.000304882	0.00663842	0.000319069	NA	NA	0.213451	3.28207e-06	0.716998	0.0110878	0.314368	0.0120033	NA	NA
SIX5	5.8077e-10	1.35745e-07	-6.19556	Esophagus_Muscularis	7.15965e-05	0.00526549	-3.97092	smultixcan	7.46215e-16	4.0023e-13	8.06271	NA	NA	NA	1	1	1	0	3	-2.88333	-5.52513	-1.65218	3.61112	3.67756	-7.19195	NA	NA	0.003935	3.2924e-08	0.098497	0.000304882	0.00023548	6.38712e-13	NA	NA	0.213451	3.28207e-06	0.716998	0.0110878	0.0447202	2.37673e-10	NA	NA
SIX5	5.8077e-10	1.35745e-07	-6.19556	Nerve_Tibial	7.15965e-05	0.00683953	-3.97092	Adipose_Visceral_Omentum	7.15965e-05	0.00528575	-3.97092	NA	NA	NA	1	1	1	0	3	-2.88333	-5.52513	-1.65218	3.61112	-1.65218	3.61112	NA	NA	0.003935	3.2924e-08	0.098497	0.000304882	0.098497	0.000304882	NA	NA	0.213451	3.28207e-06	0.691001	0.012454	0.695121	0.0111285	NA	NA
SIX5	5.8077e-10	1.35745e-07	-6.19556	Nerve_Tibial	7.15965e-05	0.00683953	-3.97092	Artery_Coronary	7.46215e-16	4.28117e-13	8.06271	NA	NA	NA	1	1	1	0	3	-2.88333	-5.52513	-1.65218	3.61112	3.67756	-7.19195	NA	NA	0.003935	3.2924e-08	0.098497	0.000304882	0.00023548	6.38712e-13	NA	NA	0.213451	3.28207e-06	0.691001	0.012454	0.043074	2.85612e-10	NA	NA
SIX5	5.8077e-10	1.35745e-07	-6.19556	Nerve_Tibial	7.15965e-05	0.00683953	-3.97092	Artery_Tibial	1.03466e-05	0.00111555	-4.4098	NA	NA	NA	1	1	1	0	3	-2.88333	-5.52513	-1.65218	3.61112	-2.71446	3.5993	NA	NA	0.003935	3.2924e-08	0.098497	0.000304882	0.00663842	0.000319069	NA	NA	0.213451	3.28207e-06	0.691001	0.012454	0.31409	0.0114564	NA	NA
SIX5	5.8077e-10	1.35745e-07	-6.19556	Nerve_Tibial	7.15965e-05	0.00683953	-3.97092	Brain_Anterior_cingulate_cortex_BA24	7.46215e-16	5.3524e-13	8.06271	NA	NA	NA	1	1	1	0	3	-2.88333	-5.52513	-1.65218	3.61112	3.67756	-7.19195	NA	NA	0.003935	3.2924e-08	0.098497	0.000304882	0.00023548	6.38712e-13	NA	NA	0.213451	3.28207e-06	0.691001	0.012454	0.0539239	2.83017e-10	NA	NA
SIX5	5.8077e-10	1.35745e-07	-6.19556	Nerve_Tibial	7.15965e-05	0.00683953	-3.97092	Brain_Cerebellar_Hemisphere	7.46215e-16	3.20712e-13	8.06271	NA	NA	NA	1	1	1	0	3	-2.88333	-5.52513	-1.65218	3.61112	3.67756	-7.19195	NA	NA	0.003935	3.2924e-08	0.098497	0.000304882	0.00023548	6.38712e-13	NA	NA	0.213451	3.28207e-06	0.691001	0.012454	0.04232	2.34095e-10	NA	NA
SIX5	5.8077e-10	1.35745e-07	-6.19556	Nerve_Tibial	7.15965e-05	0.00683953	-3.97092	Brain_Cerebellum	7.46215e-16	3.51203e-13	8.06271	NA	NA	NA	1	1	1	0	3	-2.88333	-5.52513	-1.65218	3.61112	3.67756	-7.19195	NA	NA	0.003935	3.2924e-08	0.098497	0.000304882	0.00023548	6.38712e-13	NA	NA	0.213451	3.28207e-06	0.691001	0.012454	0.0458671	2.50593e-10	NA	NA
SIX5	5.8077e-10	1.35745e-07	-6.19556	Nerve_Tibial	7.15965e-05	0.00683953	-3.97092	Brain_Cortex	7.46215e-16	5.16221e-13	8.06271	NA	NA	NA	1	1	1	0	3	-2.88333	-5.52513	-1.65218	3.61112	3.67756	-7.19195	NA	NA	0.003935	3.2924e-08	0.098497	0.000304882	0.00023548	6.38712e-13	NA	NA	0.213451	3.28207e-06	0.691001	0.012454	0.0424553	2.55457e-10	NA	NA
SIX5	5.8077e-10	1.35745e-07	-6.19556	Nerve_Tibial	7.15965e-05	0.00683953	-3.97092	Brain_Hypothalamus	7.46215e-16	6.46458e-13	8.06271	NA	NA	NA	1	1	1	0	3	-2.88333	-5.52513	-1.65218	3.61112	3.67756	-7.19195	NA	NA	0.003935	3.2924e-08	0.098497	0.000304882	0.00023548	6.38712e-13	NA	NA	0.213451	3.28207e-06	0.691001	0.012454	0.0494608	3.18109e-10	NA	NA
SIX5	5.8077e-10	1.35745e-07	-6.19556	Nerve_Tibial	7.15965e-05	0.00683953	-3.97092	Brain_Spinal_cord_cervical_c-1	7.46215e-16	5.83951e-13	8.06271	NA	NA	NA	1	1	1	0	3	-2.88333	-5.52513	-1.65218	3.61112	3.67756	-7.19195	NA	NA	0.003935	3.2924e-08	0.098497	0.000304882	0.00023548	6.38712e-13	NA	NA	0.213451	3.28207e-06	0.691001	0.012454	0.0450665	2.97906e-10	NA	NA
SIX5	5.8077e-10	1.35745e-07	-6.19556	Nerve_Tibial	7.15965e-05	0.00683953	-3.97092	Brain_Substantia_nigra	7.46215e-16	7.81536e-13	8.06271	NA	NA	NA	1	1	1	0	3	-2.88333	-5.52513	-1.65218	3.61112	3.67756	-7.19195	NA	NA	0.003935	3.2924e-08	0.098497	0.000304882	0.00023548	6.38712e-13	NA	NA	0.213451	3.28207e-06	0.691001	0.012454	0.0513711	2.76304e-10	NA	NA
SIX5	5.8077e-10	1.35745e-07	-6.19556	Nerve_Tibial	7.15965e-05	0.00683953	-3.97092	Cells_EBV-transformed_lymphocytes	7.46215e-16	3.91285e-13	8.06271	NA	NA	NA	1	1	1	0	3	-2.88333	-5.52513	-1.65218	3.61112	3.67756	-7.19195	NA	NA	0.003935	3.2924e-08	0.098497	0.000304882	0.00023548	6.38712e-13	NA	NA	0.213451	3.28207e-06	0.691001	0.012454	0.0403855	2.35264e-10	NA	NA
SIX5	5.8077e-10	1.35745e-07	-6.19556	Nerve_Tibial	7.15965e-05	0.00683953	-3.97092	Colon_Sigmoid	7.46215e-16	3.74535e-13	8.06271	NA	NA	NA	1	1	1	0	3	-2.88333	-5.52513	-1.65218	3.61112	3.67756	-7.19195	NA	NA	0.003935	3.2924e-08	0.098497	0.000304882	0.00023548	6.38712e-13	NA	NA	0.213451	3.28207e-06	0.691001	0.012454	0.0459744	2.51218e-10	NA	NA
SIX5	5.8077e-10	1.35745e-07	-6.19556	Nerve_Tibial	7.15965e-05	0.00683953	-3.97092	Colon_Transverse	7.46215e-16	4.16861e-13	8.06271	NA	NA	NA	1	1	1	0	3	-2.88333	-5.52513	-1.65218	3.61112	3.67756	-7.19195	NA	NA	0.003935	3.2924e-08	0.098497	0.000304882	0.00023548	6.38712e-13	NA	NA	0.213451	3.28207e-06	0.691001	0.012454	0.0470142	2.72898e-10	NA	NA
SIX5	5.8077e-10	1.35745e-07	-6.19556	Nerve_Tibial	7.15965e-05	0.00683953	-3.97092	Heart_Atrial_Appendage	1.03466e-05	0.00131246	-4.4098	NA	NA	NA	1	1	1	0	3	-2.88333	-5.52513	-1.65218	3.61112	-2.71446	3.5993	NA	NA	0.003935	3.2924e-08	0.098497	0.000304882	0.00663842	0.000319069	NA	NA	0.213451	3.28207e-06	0.691001	0.012454	0.302267	0.0122555	NA	NA
SIX5	5.8077e-10	1.35745e-07	-6.19556	Nerve_Tibial	7.15965e-05	0.00683953	-3.97092	Heart_Left_Ventricle	1.03466e-05	0.00119319	-4.4098	NA	NA	NA	1	1	1	0	3	-2.88333	-5.52513	-1.65218	3.61112	-2.71446	3.5993	NA	NA	0.003935	3.2924e-08	0.098497	0.000304882	0.00663842	0.000319069	NA	NA	0.213451	3.28207e-06	0.691001	0.012454	0.313004	0.012924	NA	NA
SIX5	5.8077e-10	1.35745e-07	-6.19556	Nerve_Tibial	7.15965e-05	0.00683953	-3.97092	Lung	1.03466e-05	0.00106036	-4.4098	NA	NA	NA	1	1	1	0	3	-2.88333	-5.52513	-1.65218	3.61112	-2.71446	3.5993	NA	NA	0.003935	3.2924e-08	0.098497	0.000304882	0.00663842	0.000319069	NA	NA	0.213451	3.28207e-06	0.691001	0.012454	0.28952	0.0110018	NA	NA
SIX5	5.8077e-10	1.35745e-07	-6.19556	Nerve_Tibial	7.15965e-05	0.00683953	-3.97092	Muscle_Skeletal	1.03466e-05	0.00113775	-4.4098	NA	NA	NA	1	1	1	0	3	-2.88333	-5.52513	-1.65218	3.61112	-2.71446	3.5993	NA	NA	0.003935	3.2924e-08	0.098497	0.000304882	0.00663842	0.000319069	NA	NA	0.213451	3.28207e-06	0.691001	0.012454	0.306264	0.0117925	NA	NA
SIX5	5.8077e-10	1.35745e-07	-6.19556	Nerve_Tibial	7.15965e-05	0.00683953	-3.97092	Nerve_Tibial	1.03466e-05	0.00121538	-4.4098	NA	NA	NA	1	1	1	0	3	-2.88333	-5.52513	-1.65218	3.61112	-2.71446	3.5993	NA	NA	0.003935	3.2924e-08	0.098497	0.000304882	0.00663842	0.000319069	NA	NA	0.213451	3.28207e-06	0.691001	0.012454	0.302649	0.0116752	NA	NA
SIX5	5.8077e-10	1.35745e-07	-6.19556	Nerve_Tibial	7.15965e-05	0.00683953	-3.97092	Ovary	7.46215e-16	4.76704e-13	8.06271	NA	NA	NA	1	1	1	0	3	-2.88333	-5.52513	-1.65218	3.61112	3.67756	-7.19195	NA	NA	0.003935	3.2924e-08	0.098497	0.000304882	0.00023548	6.38712e-13	NA	NA	0.213451	3.28207e-06	0.691001	0.012454	0.042762	2.74499e-10	NA	NA
SIX5	5.8077e-10	1.35745e-07	-6.19556	Nerve_Tibial	7.15965e-05	0.00683953	-3.97092	Skin_Not_Sun_Exposed_Suprapubic	7.46215e-16	4.90657e-13	8.06271	NA	NA	NA	1	1	1	0	3	-2.88333	-5.52513	-1.65218	3.61112	3.67756	-7.19195	NA	NA	0.003935	3.2924e-08	0.098497	0.000304882	0.00023548	6.38712e-13	NA	NA	0.213451	3.28207e-06	0.691001	0.012454	0.0437726	2.70312e-10	NA	NA
SIX5	5.8077e-10	1.35745e-07	-6.19556	Nerve_Tibial	7.15965e-05	0.00683953	-3.97092	Spleen	7.46215e-16	4.55855e-13	8.06271	NA	NA	NA	1	1	1	0	3	-2.88333	-5.52513	-1.65218	3.61112	3.67756	-7.19195	NA	NA	0.003935	3.2924e-08	0.098497	0.000304882	0.00023548	6.38712e-13	NA	NA	0.213451	3.28207e-06	0.691001	0.012454	0.0392716	2.42921e-10	NA	NA
SIX5	5.8077e-10	1.35745e-07	-6.19556	Nerve_Tibial	7.15965e-05	0.00683953	-3.97092	Testis	7.46215e-16	5.03342e-13	8.06271	NA	NA	NA	1	1	1	0	3	-2.88333	-5.52513	-1.65218	3.61112	3.67756	-7.19195	NA	NA	0.003935	3.2924e-08	0.098497	0.000304882	0.00023548	6.38712e-13	NA	NA	0.213451	3.28207e-06	0.691001	0.012454	0.0559661	2.88462e-10	NA	NA
SIX5	5.8077e-10	1.35745e-07	-6.19556	Nerve_Tibial	7.15965e-05	0.00683953	-3.97092	Thyroid	7.46215e-16	3.98759e-13	8.06271	NA	NA	NA	1	1	1	0	3	-2.88333	-5.52513	-1.65218	3.61112	3.67756	-7.19195	NA	NA	0.003935	3.2924e-08	0.098497	0.000304882	0.00023548	6.38712e-13	NA	NA	0.213451	3.28207e-06	0.691001	0.012454	0.0445806	2.56358e-10	NA	NA
SIX5	5.8077e-10	1.35745e-07	-6.19556	Nerve_Tibial	7.15965e-05	0.00683953	-3.97092	Uterus	1.03466e-05	0.00124896	-4.4098	NA	NA	NA	1	1	1	0	3	-2.88333	-5.52513	-1.65218	3.61112	-2.71446	3.5993	NA	NA	0.003935	3.2924e-08	0.098497	0.000304882	0.00663842	0.000319069	NA	NA	0.213451	3.28207e-06	0.691001	0.012454	0.29526	0.0112357	NA	NA
SIX5	5.8077e-10	1.35745e-07	-6.19556	Nerve_Tibial	7.15965e-05	0.00683953	-3.97092	Vagina	1.03466e-05	0.00126527	-4.4098	NA	NA	NA	1	1	1	0	3	-2.88333	-5.52513	-1.65218	3.61112	-2.71446	3.5993	NA	NA	0.003935	3.2924e-08	0.098497	0.000304882	0.00663842	0.000319069	NA	NA	0.213451	3.28207e-06	0.691001	0.012454	0.314368	0.0120033	NA	NA
SIX5	5.8077e-10	1.35745e-07	-6.19556	Nerve_Tibial	7.15965e-05	0.00683953	-3.97092	smultixcan	7.46215e-16	4.0023e-13	8.06271	NA	NA	NA	1	1	1	0	3	-2.88333	-5.52513	-1.65218	3.61112	3.67756	-7.19195	NA	NA	0.003935	3.2924e-08	0.098497	0.000304882	0.00023548	6.38712e-13	NA	NA	0.213451	3.28207e-06	0.691001	0.012454	0.0447202	2.37673e-10	NA	NA
SIX5	5.8077e-10	1.35745e-07	-6.19556	Testis	1.03466e-05	0.00156943	4.4098	Adipose_Visceral_Omentum	7.15965e-05	0.00528575	-3.97092	NA	NA	NA	1	1	1	0	3	-2.88333	-5.52513	2.71446	-3.5993	-1.65218	3.61112	NA	NA	0.003935	3.2924e-08	0.00663842	0.000319069	0.098497	0.000304882	NA	NA	0.213451	3.28207e-06	0.371345	0.0146731	0.695121	0.0111285	NA	NA
SIX5	5.8077e-10	1.35745e-07	-6.19556	Testis	1.03466e-05	0.00156943	4.4098	Artery_Coronary	7.46215e-16	4.28117e-13	8.06271	NA	NA	NA	1	1	1	0	3	-2.88333	-5.52513	2.71446	-3.5993	3.67756	-7.19195	NA	NA	0.003935	3.2924e-08	0.00663842	0.000319069	0.00023548	6.38712e-13	NA	NA	0.213451	3.28207e-06	0.371345	0.0146731	0.043074	2.85612e-10	NA	NA
SIX5	5.8077e-10	1.35745e-07	-6.19556	Testis	1.03466e-05	0.00156943	4.4098	Artery_Tibial	1.03466e-05	0.00111555	-4.4098	NA	NA	NA	1	1	1	0	3	-2.88333	-5.52513	2.71446	-3.5993	-2.71446	3.5993	NA	NA	0.003935	3.2924e-08	0.00663842	0.000319069	0.00663842	0.000319069	NA	NA	0.213451	3.28207e-06	0.371345	0.0146731	0.31409	0.0114564	NA	NA
SIX5	5.8077e-10	1.35745e-07	-6.19556	Testis	1.03466e-05	0.00156943	4.4098	Brain_Anterior_cingulate_cortex_BA24	7.46215e-16	5.3524e-13	8.06271	NA	NA	NA	1	1	1	0	3	-2.88333	-5.52513	2.71446	-3.5993	3.67756	-7.19195	NA	NA	0.003935	3.2924e-08	0.00663842	0.000319069	0.00023548	6.38712e-13	NA	NA	0.213451	3.28207e-06	0.371345	0.0146731	0.0539239	2.83017e-10	NA	NA
SIX5	5.8077e-10	1.35745e-07	-6.19556	Testis	1.03466e-05	0.00156943	4.4098	Brain_Cerebellar_Hemisphere	7.46215e-16	3.20712e-13	8.06271	NA	NA	NA	1	1	1	0	3	-2.88333	-5.52513	2.71446	-3.5993	3.67756	-7.19195	NA	NA	0.003935	3.2924e-08	0.00663842	0.000319069	0.00023548	6.38712e-13	NA	NA	0.213451	3.28207e-06	0.371345	0.0146731	0.04232	2.34095e-10	NA	NA
SIX5	5.8077e-10	1.35745e-07	-6.19556	Testis	1.03466e-05	0.00156943	4.4098	Brain_Cerebellum	7.46215e-16	3.51203e-13	8.06271	NA	NA	NA	1	1	1	0	3	-2.88333	-5.52513	2.71446	-3.5993	3.67756	-7.19195	NA	NA	0.003935	3.2924e-08	0.00663842	0.000319069	0.00023548	6.38712e-13	NA	NA	0.213451	3.28207e-06	0.371345	0.0146731	0.0458671	2.50593e-10	NA	NA
SIX5	5.8077e-10	1.35745e-07	-6.19556	Testis	1.03466e-05	0.00156943	4.4098	Brain_Cortex	7.46215e-16	5.16221e-13	8.06271	NA	NA	NA	1	1	1	0	3	-2.88333	-5.52513	2.71446	-3.5993	3.67756	-7.19195	NA	NA	0.003935	3.2924e-08	0.00663842	0.000319069	0.00023548	6.38712e-13	NA	NA	0.213451	3.28207e-06	0.371345	0.0146731	0.0424553	2.55457e-10	NA	NA
SIX5	5.8077e-10	1.35745e-07	-6.19556	Testis	1.03466e-05	0.00156943	4.4098	Brain_Hypothalamus	7.46215e-16	6.46458e-13	8.06271	NA	NA	NA	1	1	1	0	3	-2.88333	-5.52513	2.71446	-3.5993	3.67756	-7.19195	NA	NA	0.003935	3.2924e-08	0.00663842	0.000319069	0.00023548	6.38712e-13	NA	NA	0.213451	3.28207e-06	0.371345	0.0146731	0.0494608	3.18109e-10	NA	NA
SIX5	5.8077e-10	1.35745e-07	-6.19556	Testis	1.03466e-05	0.00156943	4.4098	Brain_Spinal_cord_cervical_c-1	7.46215e-16	5.83951e-13	8.06271	NA	NA	NA	1	1	1	0	3	-2.88333	-5.52513	2.71446	-3.5993	3.67756	-7.19195	NA	NA	0.003935	3.2924e-08	0.00663842	0.000319069	0.00023548	6.38712e-13	NA	NA	0.213451	3.28207e-06	0.371345	0.0146731	0.0450665	2.97906e-10	NA	NA
SIX5	5.8077e-10	1.35745e-07	-6.19556	Testis	1.03466e-05	0.00156943	4.4098	Brain_Substantia_nigra	7.46215e-16	7.81536e-13	8.06271	NA	NA	NA	1	1	1	0	3	-2.88333	-5.52513	2.71446	-3.5993	3.67756	-7.19195	NA	NA	0.003935	3.2924e-08	0.00663842	0.000319069	0.00023548	6.38712e-13	NA	NA	0.213451	3.28207e-06	0.371345	0.0146731	0.0513711	2.76304e-10	NA	NA
SIX5	5.8077e-10	1.35745e-07	-6.19556	Testis	1.03466e-05	0.00156943	4.4098	Cells_EBV-transformed_lymphocytes	7.46215e-16	3.91285e-13	8.06271	NA	NA	NA	1	1	1	0	3	-2.88333	-5.52513	2.71446	-3.5993	3.67756	-7.19195	NA	NA	0.003935	3.2924e-08	0.00663842	0.000319069	0.00023548	6.38712e-13	NA	NA	0.213451	3.28207e-06	0.371345	0.0146731	0.0403855	2.35264e-10	NA	NA
SIX5	5.8077e-10	1.35745e-07	-6.19556	Testis	1.03466e-05	0.00156943	4.4098	Colon_Sigmoid	7.46215e-16	3.74535e-13	8.06271	NA	NA	NA	1	1	1	0	3	-2.88333	-5.52513	2.71446	-3.5993	3.67756	-7.19195	NA	NA	0.003935	3.2924e-08	0.00663842	0.000319069	0.00023548	6.38712e-13	NA	NA	0.213451	3.28207e-06	0.371345	0.0146731	0.0459744	2.51218e-10	NA	NA
SIX5	5.8077e-10	1.35745e-07	-6.19556	Testis	1.03466e-05	0.00156943	4.4098	Colon_Transverse	7.46215e-16	4.16861e-13	8.06271	NA	NA	NA	1	1	1	0	3	-2.88333	-5.52513	2.71446	-3.5993	3.67756	-7.19195	NA	NA	0.003935	3.2924e-08	0.00663842	0.000319069	0.00023548	6.38712e-13	NA	NA	0.213451	3.28207e-06	0.371345	0.0146731	0.0470142	2.72898e-10	NA	NA
SIX5	5.8077e-10	1.35745e-07	-6.19556	Testis	1.03466e-05	0.00156943	4.4098	Heart_Atrial_Appendage	1.03466e-05	0.00131246	-4.4098	NA	NA	NA	1	1	1	0	3	-2.88333	-5.52513	2.71446	-3.5993	-2.71446	3.5993	NA	NA	0.003935	3.2924e-08	0.00663842	0.000319069	0.00663842	0.000319069	NA	NA	0.213451	3.28207e-06	0.371345	0.0146731	0.302267	0.0122555	NA	NA
SIX5	5.8077e-10	1.35745e-07	-6.19556	Testis	1.03466e-05	0.00156943	4.4098	Heart_Left_Ventricle	1.03466e-05	0.00119319	-4.4098	NA	NA	NA	1	1	1	0	3	-2.88333	-5.52513	2.71446	-3.5993	-2.71446	3.5993	NA	NA	0.003935	3.2924e-08	0.00663842	0.000319069	0.00663842	0.000319069	NA	NA	0.213451	3.28207e-06	0.371345	0.0146731	0.313004	0.012924	NA	NA
SIX5	5.8077e-10	1.35745e-07	-6.19556	Testis	1.03466e-05	0.00156943	4.4098	Lung	1.03466e-05	0.00106036	-4.4098	NA	NA	NA	1	1	1	0	3	-2.88333	-5.52513	2.71446	-3.5993	-2.71446	3.5993	NA	NA	0.003935	3.2924e-08	0.00663842	0.000319069	0.00663842	0.000319069	NA	NA	0.213451	3.28207e-06	0.371345	0.0146731	0.28952	0.0110018	NA	NA
SIX5	5.8077e-10	1.35745e-07	-6.19556	Testis	1.03466e-05	0.00156943	4.4098	Muscle_Skeletal	1.03466e-05	0.00113775	-4.4098	NA	NA	NA	1	1	1	0	3	-2.88333	-5.52513	2.71446	-3.5993	-2.71446	3.5993	NA	NA	0.003935	3.2924e-08	0.00663842	0.000319069	0.00663842	0.000319069	NA	NA	0.213451	3.28207e-06	0.371345	0.0146731	0.306264	0.0117925	NA	NA
SIX5	5.8077e-10	1.35745e-07	-6.19556	Testis	1.03466e-05	0.00156943	4.4098	Nerve_Tibial	1.03466e-05	0.00121538	-4.4098	NA	NA	NA	1	1	1	0	3	-2.88333	-5.52513	2.71446	-3.5993	-2.71446	3.5993	NA	NA	0.003935	3.2924e-08	0.00663842	0.000319069	0.00663842	0.000319069	NA	NA	0.213451	3.28207e-06	0.371345	0.0146731	0.302649	0.0116752	NA	NA
SIX5	5.8077e-10	1.35745e-07	-6.19556	Testis	1.03466e-05	0.00156943	4.4098	Ovary	7.46215e-16	4.76704e-13	8.06271	NA	NA	NA	1	1	1	0	3	-2.88333	-5.52513	2.71446	-3.5993	3.67756	-7.19195	NA	NA	0.003935	3.2924e-08	0.00663842	0.000319069	0.00023548	6.38712e-13	NA	NA	0.213451	3.28207e-06	0.371345	0.0146731	0.042762	2.74499e-10	NA	NA
SIX5	5.8077e-10	1.35745e-07	-6.19556	Testis	1.03466e-05	0.00156943	4.4098	Skin_Not_Sun_Exposed_Suprapubic	7.46215e-16	4.90657e-13	8.06271	NA	NA	NA	1	1	1	0	3	-2.88333	-5.52513	2.71446	-3.5993	3.67756	-7.19195	NA	NA	0.003935	3.2924e-08	0.00663842	0.000319069	0.00023548	6.38712e-13	NA	NA	0.213451	3.28207e-06	0.371345	0.0146731	0.0437726	2.70312e-10	NA	NA
SIX5	5.8077e-10	1.35745e-07	-6.19556	Testis	1.03466e-05	0.00156943	4.4098	Spleen	7.46215e-16	4.55855e-13	8.06271	NA	NA	NA	1	1	1	0	3	-2.88333	-5.52513	2.71446	-3.5993	3.67756	-7.19195	NA	NA	0.003935	3.2924e-08	0.00663842	0.000319069	0.00023548	6.38712e-13	NA	NA	0.213451	3.28207e-06	0.371345	0.0146731	0.0392716	2.42921e-10	NA	NA
SIX5	5.8077e-10	1.35745e-07	-6.19556	Testis	1.03466e-05	0.00156943	4.4098	Testis	7.46215e-16	5.03342e-13	8.06271	NA	NA	NA	1	1	1	0	3	-2.88333	-5.52513	2.71446	-3.5993	3.67756	-7.19195	NA	NA	0.003935	3.2924e-08	0.00663842	0.000319069	0.00023548	6.38712e-13	NA	NA	0.213451	3.28207e-06	0.371345	0.0146731	0.0559661	2.88462e-10	NA	NA
SIX5	5.8077e-10	1.35745e-07	-6.19556	Testis	1.03466e-05	0.00156943	4.4098	Thyroid	7.46215e-16	3.98759e-13	8.06271	NA	NA	NA	1	1	1	0	3	-2.88333	-5.52513	2.71446	-3.5993	3.67756	-7.19195	NA	NA	0.003935	3.2924e-08	0.00663842	0.000319069	0.00023548	6.38712e-13	NA	NA	0.213451	3.28207e-06	0.371345	0.0146731	0.0445806	2.56358e-10	NA	NA
SIX5	5.8077e-10	1.35745e-07	-6.19556	Testis	1.03466e-05	0.00156943	4.4098	Uterus	1.03466e-05	0.00124896	-4.4098	NA	NA	NA	1	1	1	0	3	-2.88333	-5.52513	2.71446	-3.5993	-2.71446	3.5993	NA	NA	0.003935	3.2924e-08	0.00663842	0.000319069	0.00663842	0.000319069	NA	NA	0.213451	3.28207e-06	0.371345	0.0146731	0.29526	0.0112357	NA	NA
SIX5	5.8077e-10	1.35745e-07	-6.19556	Testis	1.03466e-05	0.00156943	4.4098	Vagina	1.03466e-05	0.00126527	-4.4098	NA	NA	NA	1	1	1	0	3	-2.88333	-5.52513	2.71446	-3.5993	-2.71446	3.5993	NA	NA	0.003935	3.2924e-08	0.00663842	0.000319069	0.00663842	0.000319069	NA	NA	0.213451	3.28207e-06	0.371345	0.0146731	0.314368	0.0120033	NA	NA
SIX5	5.8077e-10	1.35745e-07	-6.19556	Testis	1.03466e-05	0.00156943	4.4098	smultixcan	7.46215e-16	4.0023e-13	8.06271	NA	NA	NA	1	1	1	0	3	-2.88333	-5.52513	2.71446	-3.5993	3.67756	-7.19195	NA	NA	0.003935	3.2924e-08	0.00663842	0.000319069	0.00023548	6.38712e-13	NA	NA	0.213451	3.28207e-06	0.371345	0.0146731	0.0447202	2.37673e-10	NA	NA
SIX5	5.8077e-10	1.35745e-07	-6.19556	Uterus	5.75286e-06	0.000831458	4.53527	Adipose_Visceral_Omentum	7.15965e-05	0.00528575	-3.97092	NA	NA	NA	1	1	1	0	3	-2.88333	-5.52513	2.25603	-3.9571	-1.65218	3.61112	NA	NA	0.003935	3.2924e-08	0.0240686	7.58666e-05	0.098497	0.000304882	NA	NA	0.213451	3.28207e-06	0.540799	0.0048102	0.695121	0.0111285	NA	NA
SIX5	5.8077e-10	1.35745e-07	-6.19556	Uterus	5.75286e-06	0.000831458	4.53527	Artery_Coronary	7.46215e-16	4.28117e-13	8.06271	NA	NA	NA	1	1	1	0	3	-2.88333	-5.52513	2.25603	-3.9571	3.67756	-7.19195	NA	NA	0.003935	3.2924e-08	0.0240686	7.58666e-05	0.00023548	6.38712e-13	NA	NA	0.213451	3.28207e-06	0.540799	0.0048102	0.043074	2.85612e-10	NA	NA
SIX5	5.8077e-10	1.35745e-07	-6.19556	Uterus	5.75286e-06	0.000831458	4.53527	Artery_Tibial	1.03466e-05	0.00111555	-4.4098	NA	NA	NA	1	1	1	0	3	-2.88333	-5.52513	2.25603	-3.9571	-2.71446	3.5993	NA	NA	0.003935	3.2924e-08	0.0240686	7.58666e-05	0.00663842	0.000319069	NA	NA	0.213451	3.28207e-06	0.540799	0.0048102	0.31409	0.0114564	NA	NA
SIX5	5.8077e-10	1.35745e-07	-6.19556	Uterus	5.75286e-06	0.000831458	4.53527	Brain_Anterior_cingulate_cortex_BA24	7.46215e-16	5.3524e-13	8.06271	NA	NA	NA	1	1	1	0	3	-2.88333	-5.52513	2.25603	-3.9571	3.67756	-7.19195	NA	NA	0.003935	3.2924e-08	0.0240686	7.58666e-05	0.00023548	6.38712e-13	NA	NA	0.213451	3.28207e-06	0.540799	0.0048102	0.0539239	2.83017e-10	NA	NA
SIX5	5.8077e-10	1.35745e-07	-6.19556	Uterus	5.75286e-06	0.000831458	4.53527	Brain_Cerebellar_Hemisphere	7.46215e-16	3.20712e-13	8.06271	NA	NA	NA	1	1	1	0	3	-2.88333	-5.52513	2.25603	-3.9571	3.67756	-7.19195	NA	NA	0.003935	3.2924e-08	0.0240686	7.58666e-05	0.00023548	6.38712e-13	NA	NA	0.213451	3.28207e-06	0.540799	0.0048102	0.04232	2.34095e-10	NA	NA
SIX5	5.8077e-10	1.35745e-07	-6.19556	Uterus	5.75286e-06	0.000831458	4.53527	Brain_Cerebellum	7.46215e-16	3.51203e-13	8.06271	NA	NA	NA	1	1	1	0	3	-2.88333	-5.52513	2.25603	-3.9571	3.67756	-7.19195	NA	NA	0.003935	3.2924e-08	0.0240686	7.58666e-05	0.00023548	6.38712e-13	NA	NA	0.213451	3.28207e-06	0.540799	0.0048102	0.0458671	2.50593e-10	NA	NA
SIX5	5.8077e-10	1.35745e-07	-6.19556	Uterus	5.75286e-06	0.000831458	4.53527	Brain_Cortex	7.46215e-16	5.16221e-13	8.06271	NA	NA	NA	1	1	1	0	3	-2.88333	-5.52513	2.25603	-3.9571	3.67756	-7.19195	NA	NA	0.003935	3.2924e-08	0.0240686	7.58666e-05	0.00023548	6.38712e-13	NA	NA	0.213451	3.28207e-06	0.540799	0.0048102	0.0424553	2.55457e-10	NA	NA
SIX5	5.8077e-10	1.35745e-07	-6.19556	Uterus	5.75286e-06	0.000831458	4.53527	Brain_Hypothalamus	7.46215e-16	6.46458e-13	8.06271	NA	NA	NA	1	1	1	0	3	-2.88333	-5.52513	2.25603	-3.9571	3.67756	-7.19195	NA	NA	0.003935	3.2924e-08	0.0240686	7.58666e-05	0.00023548	6.38712e-13	NA	NA	0.213451	3.28207e-06	0.540799	0.0048102	0.0494608	3.18109e-10	NA	NA
SIX5	5.8077e-10	1.35745e-07	-6.19556	Uterus	5.75286e-06	0.000831458	4.53527	Brain_Spinal_cord_cervical_c-1	7.46215e-16	5.83951e-13	8.06271	NA	NA	NA	1	1	1	0	3	-2.88333	-5.52513	2.25603	-3.9571	3.67756	-7.19195	NA	NA	0.003935	3.2924e-08	0.0240686	7.58666e-05	0.00023548	6.38712e-13	NA	NA	0.213451	3.28207e-06	0.540799	0.0048102	0.0450665	2.97906e-10	NA	NA
SIX5	5.8077e-10	1.35745e-07	-6.19556	Uterus	5.75286e-06	0.000831458	4.53527	Brain_Substantia_nigra	7.46215e-16	7.81536e-13	8.06271	NA	NA	NA	1	1	1	0	3	-2.88333	-5.52513	2.25603	-3.9571	3.67756	-7.19195	NA	NA	0.003935	3.2924e-08	0.0240686	7.58666e-05	0.00023548	6.38712e-13	NA	NA	0.213451	3.28207e-06	0.540799	0.0048102	0.0513711	2.76304e-10	NA	NA
SIX5	5.8077e-10	1.35745e-07	-6.19556	Uterus	5.75286e-06	0.000831458	4.53527	Cells_EBV-transformed_lymphocytes	7.46215e-16	3.91285e-13	8.06271	NA	NA	NA	1	1	1	0	3	-2.88333	-5.52513	2.25603	-3.9571	3.67756	-7.19195	NA	NA	0.003935	3.2924e-08	0.0240686	7.58666e-05	0.00023548	6.38712e-13	NA	NA	0.213451	3.28207e-06	0.540799	0.0048102	0.0403855	2.35264e-10	NA	NA
SIX5	5.8077e-10	1.35745e-07	-6.19556	Uterus	5.75286e-06	0.000831458	4.53527	Colon_Sigmoid	7.46215e-16	3.74535e-13	8.06271	NA	NA	NA	1	1	1	0	3	-2.88333	-5.52513	2.25603	-3.9571	3.67756	-7.19195	NA	NA	0.003935	3.2924e-08	0.0240686	7.58666e-05	0.00023548	6.38712e-13	NA	NA	0.213451	3.28207e-06	0.540799	0.0048102	0.0459744	2.51218e-10	NA	NA
SIX5	5.8077e-10	1.35745e-07	-6.19556	Uterus	5.75286e-06	0.000831458	4.53527	Colon_Transverse	7.46215e-16	4.16861e-13	8.06271	NA	NA	NA	1	1	1	0	3	-2.88333	-5.52513	2.25603	-3.9571	3.67756	-7.19195	NA	NA	0.003935	3.2924e-08	0.0240686	7.58666e-05	0.00023548	6.38712e-13	NA	NA	0.213451	3.28207e-06	0.540799	0.0048102	0.0470142	2.72898e-10	NA	NA
SIX5	5.8077e-10	1.35745e-07	-6.19556	Uterus	5.75286e-06	0.000831458	4.53527	Heart_Atrial_Appendage	1.03466e-05	0.00131246	-4.4098	NA	NA	NA	1	1	1	0	3	-2.88333	-5.52513	2.25603	-3.9571	-2.71446	3.5993	NA	NA	0.003935	3.2924e-08	0.0240686	7.58666e-05	0.00663842	0.000319069	NA	NA	0.213451	3.28207e-06	0.540799	0.0048102	0.302267	0.0122555	NA	NA
SIX5	5.8077e-10	1.35745e-07	-6.19556	Uterus	5.75286e-06	0.000831458	4.53527	Heart_Left_Ventricle	1.03466e-05	0.00119319	-4.4098	NA	NA	NA	1	1	1	0	3	-2.88333	-5.52513	2.25603	-3.9571	-2.71446	3.5993	NA	NA	0.003935	3.2924e-08	0.0240686	7.58666e-05	0.00663842	0.000319069	NA	NA	0.213451	3.28207e-06	0.540799	0.0048102	0.313004	0.012924	NA	NA
SIX5	5.8077e-10	1.35745e-07	-6.19556	Uterus	5.75286e-06	0.000831458	4.53527	Lung	1.03466e-05	0.00106036	-4.4098	NA	NA	NA	1	1	1	0	3	-2.88333	-5.52513	2.25603	-3.9571	-2.71446	3.5993	NA	NA	0.003935	3.2924e-08	0.0240686	7.58666e-05	0.00663842	0.000319069	NA	NA	0.213451	3.28207e-06	0.540799	0.0048102	0.28952	0.0110018	NA	NA
SIX5	5.8077e-10	1.35745e-07	-6.19556	Uterus	5.75286e-06	0.000831458	4.53527	Muscle_Skeletal	1.03466e-05	0.00113775	-4.4098	NA	NA	NA	1	1	1	0	3	-2.88333	-5.52513	2.25603	-3.9571	-2.71446	3.5993	NA	NA	0.003935	3.2924e-08	0.0240686	7.58666e-05	0.00663842	0.000319069	NA	NA	0.213451	3.28207e-06	0.540799	0.0048102	0.306264	0.0117925	NA	NA
SIX5	5.8077e-10	1.35745e-07	-6.19556	Uterus	5.75286e-06	0.000831458	4.53527	Nerve_Tibial	1.03466e-05	0.00121538	-4.4098	NA	NA	NA	1	1	1	0	3	-2.88333	-5.52513	2.25603	-3.9571	-2.71446	3.5993	NA	NA	0.003935	3.2924e-08	0.0240686	7.58666e-05	0.00663842	0.000319069	NA	NA	0.213451	3.28207e-06	0.540799	0.0048102	0.302649	0.0116752	NA	NA
SIX5	5.8077e-10	1.35745e-07	-6.19556	Uterus	5.75286e-06	0.000831458	4.53527	Ovary	7.46215e-16	4.76704e-13	8.06271	NA	NA	NA	1	1	1	0	3	-2.88333	-5.52513	2.25603	-3.9571	3.67756	-7.19195	NA	NA	0.003935	3.2924e-08	0.0240686	7.58666e-05	0.00023548	6.38712e-13	NA	NA	0.213451	3.28207e-06	0.540799	0.0048102	0.042762	2.74499e-10	NA	NA
SIX5	5.8077e-10	1.35745e-07	-6.19556	Uterus	5.75286e-06	0.000831458	4.53527	Skin_Not_Sun_Exposed_Suprapubic	7.46215e-16	4.90657e-13	8.06271	NA	NA	NA	1	1	1	0	3	-2.88333	-5.52513	2.25603	-3.9571	3.67756	-7.19195	NA	NA	0.003935	3.2924e-08	0.0240686	7.58666e-05	0.00023548	6.38712e-13	NA	NA	0.213451	3.28207e-06	0.540799	0.0048102	0.0437726	2.70312e-10	NA	NA
SIX5	5.8077e-10	1.35745e-07	-6.19556	Uterus	5.75286e-06	0.000831458	4.53527	Spleen	7.46215e-16	4.55855e-13	8.06271	NA	NA	NA	1	1	1	0	3	-2.88333	-5.52513	2.25603	-3.9571	3.67756	-7.19195	NA	NA	0.003935	3.2924e-08	0.0240686	7.58666e-05	0.00023548	6.38712e-13	NA	NA	0.213451	3.28207e-06	0.540799	0.0048102	0.0392716	2.42921e-10	NA	NA
SIX5	5.8077e-10	1.35745e-07	-6.19556	Uterus	5.75286e-06	0.000831458	4.53527	Testis	7.46215e-16	5.03342e-13	8.06271	NA	NA	NA	1	1	1	0	3	-2.88333	-5.52513	2.25603	-3.9571	3.67756	-7.19195	NA	NA	0.003935	3.2924e-08	0.0240686	7.58666e-05	0.00023548	6.38712e-13	NA	NA	0.213451	3.28207e-06	0.540799	0.0048102	0.0559661	2.88462e-10	NA	NA
SIX5	5.8077e-10	1.35745e-07	-6.19556	Uterus	5.75286e-06	0.000831458	4.53527	Thyroid	7.46215e-16	3.98759e-13	8.06271	NA	NA	NA	1	1	1	0	3	-2.88333	-5.52513	2.25603	-3.9571	3.67756	-7.19195	NA	NA	0.003935	3.2924e-08	0.0240686	7.58666e-05	0.00023548	6.38712e-13	NA	NA	0.213451	3.28207e-06	0.540799	0.0048102	0.0445806	2.56358e-10	NA	NA
SIX5	5.8077e-10	1.35745e-07	-6.19556	Uterus	5.75286e-06	0.000831458	4.53527	Uterus	1.03466e-05	0.00124896	-4.4098	NA	NA	NA	1	1	1	0	3	-2.88333	-5.52513	2.25603	-3.9571	-2.71446	3.5993	NA	NA	0.003935	3.2924e-08	0.0240686	7.58666e-05	0.00663842	0.000319069	NA	NA	0.213451	3.28207e-06	0.540799	0.0048102	0.29526	0.0112357	NA	NA
SIX5	5.8077e-10	1.35745e-07	-6.19556	Uterus	5.75286e-06	0.000831458	4.53527	Vagina	1.03466e-05	0.00126527	-4.4098	NA	NA	NA	1	1	1	0	3	-2.88333	-5.52513	2.25603	-3.9571	-2.71446	3.5993	NA	NA	0.003935	3.2924e-08	0.0240686	7.58666e-05	0.00663842	0.000319069	NA	NA	0.213451	3.28207e-06	0.540799	0.0048102	0.314368	0.0120033	NA	NA
SIX5	5.8077e-10	1.35745e-07	-6.19556	Uterus	5.75286e-06	0.000831458	4.53527	smultixcan	7.46215e-16	4.0023e-13	8.06271	NA	NA	NA	1	1	1	0	3	-2.88333	-5.52513	2.25603	-3.9571	3.67756	-7.19195	NA	NA	0.003935	3.2924e-08	0.0240686	7.58666e-05	0.00023548	6.38712e-13	NA	NA	0.213451	3.28207e-06	0.540799	0.0048102	0.0447202	2.37673e-10	NA	NA
SIX5	5.8077e-10	1.35745e-07	-6.19556	smultixcan	8.32548e-14	2.68744e-11	1.10322	Adipose_Visceral_Omentum	7.15965e-05	0.00528575	-3.97092	NA	NA	NA	1	1	1	0	3	-2.88333	-5.52513	0.695537	-1.40385	-1.65218	3.61112	NA	NA	0.003935	3.2924e-08	0.0211546	7.40272e-11	0.098497	0.000304882	NA	NA	0.213451	3.28207e-06	0.377465	1.18694e-08	0.695121	0.0111285	NA	NA
SIX5	5.8077e-10	1.35745e-07	-6.19556	smultixcan	8.32548e-14	2.68744e-11	1.10322	Artery_Coronary	7.46215e-16	4.28117e-13	8.06271	NA	NA	NA	1	1	1	0	3	-2.88333	-5.52513	0.695537	-1.40385	3.67756	-7.19195	NA	NA	0.003935	3.2924e-08	0.0211546	7.40272e-11	0.00023548	6.38712e-13	NA	NA	0.213451	3.28207e-06	0.377465	1.18694e-08	0.043074	2.85612e-10	NA	NA
SIX5	5.8077e-10	1.35745e-07	-6.19556	smultixcan	8.32548e-14	2.68744e-11	1.10322	Artery_Tibial	1.03466e-05	0.00111555	-4.4098	NA	NA	NA	1	1	1	0	3	-2.88333	-5.52513	0.695537	-1.40385	-2.71446	3.5993	NA	NA	0.003935	3.2924e-08	0.0211546	7.40272e-11	0.00663842	0.000319069	NA	NA	0.213451	3.28207e-06	0.377465	1.18694e-08	0.31409	0.0114564	NA	NA
SIX5	5.8077e-10	1.35745e-07	-6.19556	smultixcan	8.32548e-14	2.68744e-11	1.10322	Brain_Anterior_cingulate_cortex_BA24	7.46215e-16	5.3524e-13	8.06271	NA	NA	NA	1	1	1	0	3	-2.88333	-5.52513	0.695537	-1.40385	3.67756	-7.19195	NA	NA	0.003935	3.2924e-08	0.0211546	7.40272e-11	0.00023548	6.38712e-13	NA	NA	0.213451	3.28207e-06	0.377465	1.18694e-08	0.0539239	2.83017e-10	NA	NA
SIX5	5.8077e-10	1.35745e-07	-6.19556	smultixcan	8.32548e-14	2.68744e-11	1.10322	Brain_Cerebellar_Hemisphere	7.46215e-16	3.20712e-13	8.06271	NA	NA	NA	1	1	1	0	3	-2.88333	-5.52513	0.695537	-1.40385	3.67756	-7.19195	NA	NA	0.003935	3.2924e-08	0.0211546	7.40272e-11	0.00023548	6.38712e-13	NA	NA	0.213451	3.28207e-06	0.377465	1.18694e-08	0.04232	2.34095e-10	NA	NA
SIX5	5.8077e-10	1.35745e-07	-6.19556	smultixcan	8.32548e-14	2.68744e-11	1.10322	Brain_Cerebellum	7.46215e-16	3.51203e-13	8.06271	NA	NA	NA	1	1	1	0	3	-2.88333	-5.52513	0.695537	-1.40385	3.67756	-7.19195	NA	NA	0.003935	3.2924e-08	0.0211546	7.40272e-11	0.00023548	6.38712e-13	NA	NA	0.213451	3.28207e-06	0.377465	1.18694e-08	0.0458671	2.50593e-10	NA	NA
SIX5	5.8077e-10	1.35745e-07	-6.19556	smultixcan	8.32548e-14	2.68744e-11	1.10322	Brain_Cortex	7.46215e-16	5.16221e-13	8.06271	NA	NA	NA	1	1	1	0	3	-2.88333	-5.52513	0.695537	-1.40385	3.67756	-7.19195	NA	NA	0.003935	3.2924e-08	0.0211546	7.40272e-11	0.00023548	6.38712e-13	NA	NA	0.213451	3.28207e-06	0.377465	1.18694e-08	0.0424553	2.55457e-10	NA	NA
SIX5	5.8077e-10	1.35745e-07	-6.19556	smultixcan	8.32548e-14	2.68744e-11	1.10322	Brain_Hypothalamus	7.46215e-16	6.46458e-13	8.06271	NA	NA	NA	1	1	1	0	3	-2.88333	-5.52513	0.695537	-1.40385	3.67756	-7.19195	NA	NA	0.003935	3.2924e-08	0.0211546	7.40272e-11	0.00023548	6.38712e-13	NA	NA	0.213451	3.28207e-06	0.377465	1.18694e-08	0.0494608	3.18109e-10	NA	NA
SIX5	5.8077e-10	1.35745e-07	-6.19556	smultixcan	8.32548e-14	2.68744e-11	1.10322	Brain_Spinal_cord_cervical_c-1	7.46215e-16	5.83951e-13	8.06271	NA	NA	NA	1	1	1	0	3	-2.88333	-5.52513	0.695537	-1.40385	3.67756	-7.19195	NA	NA	0.003935	3.2924e-08	0.0211546	7.40272e-11	0.00023548	6.38712e-13	NA	NA	0.213451	3.28207e-06	0.377465	1.18694e-08	0.0450665	2.97906e-10	NA	NA
SIX5	5.8077e-10	1.35745e-07	-6.19556	smultixcan	8.32548e-14	2.68744e-11	1.10322	Brain_Substantia_nigra	7.46215e-16	7.81536e-13	8.06271	NA	NA	NA	1	1	1	0	3	-2.88333	-5.52513	0.695537	-1.40385	3.67756	-7.19195	NA	NA	0.003935	3.2924e-08	0.0211546	7.40272e-11	0.00023548	6.38712e-13	NA	NA	0.213451	3.28207e-06	0.377465	1.18694e-08	0.0513711	2.76304e-10	NA	NA
SIX5	5.8077e-10	1.35745e-07	-6.19556	smultixcan	8.32548e-14	2.68744e-11	1.10322	Cells_EBV-transformed_lymphocytes	7.46215e-16	3.91285e-13	8.06271	NA	NA	NA	1	1	1	0	3	-2.88333	-5.52513	0.695537	-1.40385	3.67756	-7.19195	NA	NA	0.003935	3.2924e-08	0.0211546	7.40272e-11	0.00023548	6.38712e-13	NA	NA	0.213451	3.28207e-06	0.377465	1.18694e-08	0.0403855	2.35264e-10	NA	NA
SIX5	5.8077e-10	1.35745e-07	-6.19556	smultixcan	8.32548e-14	2.68744e-11	1.10322	Colon_Sigmoid	7.46215e-16	3.74535e-13	8.06271	NA	NA	NA	1	1	1	0	3	-2.88333	-5.52513	0.695537	-1.40385	3.67756	-7.19195	NA	NA	0.003935	3.2924e-08	0.0211546	7.40272e-11	0.00023548	6.38712e-13	NA	NA	0.213451	3.28207e-06	0.377465	1.18694e-08	0.0459744	2.51218e-10	NA	NA
SIX5	5.8077e-10	1.35745e-07	-6.19556	smultixcan	8.32548e-14	2.68744e-11	1.10322	Colon_Transverse	7.46215e-16	4.16861e-13	8.06271	NA	NA	NA	1	1	1	0	3	-2.88333	-5.52513	0.695537	-1.40385	3.67756	-7.19195	NA	NA	0.003935	3.2924e-08	0.0211546	7.40272e-11	0.00023548	6.38712e-13	NA	NA	0.213451	3.28207e-06	0.377465	1.18694e-08	0.0470142	2.72898e-10	NA	NA
SIX5	5.8077e-10	1.35745e-07	-6.19556	smultixcan	8.32548e-14	2.68744e-11	1.10322	Heart_Atrial_Appendage	1.03466e-05	0.00131246	-4.4098	NA	NA	NA	1	1	1	0	3	-2.88333	-5.52513	0.695537	-1.40385	-2.71446	3.5993	NA	NA	0.003935	3.2924e-08	0.0211546	7.40272e-11	0.00663842	0.000319069	NA	NA	0.213451	3.28207e-06	0.377465	1.18694e-08	0.302267	0.0122555	NA	NA
SIX5	5.8077e-10	1.35745e-07	-6.19556	smultixcan	8.32548e-14	2.68744e-11	1.10322	Heart_Left_Ventricle	1.03466e-05	0.00119319	-4.4098	NA	NA	NA	1	1	1	0	3	-2.88333	-5.52513	0.695537	-1.40385	-2.71446	3.5993	NA	NA	0.003935	3.2924e-08	0.0211546	7.40272e-11	0.00663842	0.000319069	NA	NA	0.213451	3.28207e-06	0.377465	1.18694e-08	0.313004	0.012924	NA	NA
SIX5	5.8077e-10	1.35745e-07	-6.19556	smultixcan	8.32548e-14	2.68744e-11	1.10322	Lung	1.03466e-05	0.00106036	-4.4098	NA	NA	NA	1	1	1	0	3	-2.88333	-5.52513	0.695537	-1.40385	-2.71446	3.5993	NA	NA	0.003935	3.2924e-08	0.0211546	7.40272e-11	0.00663842	0.000319069	NA	NA	0.213451	3.28207e-06	0.377465	1.18694e-08	0.28952	0.0110018	NA	NA
SIX5	5.8077e-10	1.35745e-07	-6.19556	smultixcan	8.32548e-14	2.68744e-11	1.10322	Muscle_Skeletal	1.03466e-05	0.00113775	-4.4098	NA	NA	NA	1	1	1	0	3	-2.88333	-5.52513	0.695537	-1.40385	-2.71446	3.5993	NA	NA	0.003935	3.2924e-08	0.0211546	7.40272e-11	0.00663842	0.000319069	NA	NA	0.213451	3.28207e-06	0.377465	1.18694e-08	0.306264	0.0117925	NA	NA
SIX5	5.8077e-10	1.35745e-07	-6.19556	smultixcan	8.32548e-14	2.68744e-11	1.10322	Nerve_Tibial	1.03466e-05	0.00121538	-4.4098	NA	NA	NA	1	1	1	0	3	-2.88333	-5.52513	0.695537	-1.40385	-2.71446	3.5993	NA	NA	0.003935	3.2924e-08	0.0211546	7.40272e-11	0.00663842	0.000319069	NA	NA	0.213451	3.28207e-06	0.377465	1.18694e-08	0.302649	0.0116752	NA	NA
SIX5	5.8077e-10	1.35745e-07	-6.19556	smultixcan	8.32548e-14	2.68744e-11	1.10322	Ovary	7.46215e-16	4.76704e-13	8.06271	NA	NA	NA	1	1	1	0	3	-2.88333	-5.52513	0.695537	-1.40385	3.67756	-7.19195	NA	NA	0.003935	3.2924e-08	0.0211546	7.40272e-11	0.00023548	6.38712e-13	NA	NA	0.213451	3.28207e-06	0.377465	1.18694e-08	0.042762	2.74499e-10	NA	NA
SIX5	5.8077e-10	1.35745e-07	-6.19556	smultixcan	8.32548e-14	2.68744e-11	1.10322	Skin_Not_Sun_Exposed_Suprapubic	7.46215e-16	4.90657e-13	8.06271	NA	NA	NA	1	1	1	0	3	-2.88333	-5.52513	0.695537	-1.40385	3.67756	-7.19195	NA	NA	0.003935	3.2924e-08	0.0211546	7.40272e-11	0.00023548	6.38712e-13	NA	NA	0.213451	3.28207e-06	0.377465	1.18694e-08	0.0437726	2.70312e-10	NA	NA
SIX5	5.8077e-10	1.35745e-07	-6.19556	smultixcan	8.32548e-14	2.68744e-11	1.10322	Spleen	7.46215e-16	4.55855e-13	8.06271	NA	NA	NA	1	1	1	0	3	-2.88333	-5.52513	0.695537	-1.40385	3.67756	-7.19195	NA	NA	0.003935	3.2924e-08	0.0211546	7.40272e-11	0.00023548	6.38712e-13	NA	NA	0.213451	3.28207e-06	0.377465	1.18694e-08	0.0392716	2.42921e-10	NA	NA
SIX5	5.8077e-10	1.35745e-07	-6.19556	smultixcan	8.32548e-14	2.68744e-11	1.10322	Testis	7.46215e-16	5.03342e-13	8.06271	NA	NA	NA	1	1	1	0	3	-2.88333	-5.52513	0.695537	-1.40385	3.67756	-7.19195	NA	NA	0.003935	3.2924e-08	0.0211546	7.40272e-11	0.00023548	6.38712e-13	NA	NA	0.213451	3.28207e-06	0.377465	1.18694e-08	0.0559661	2.88462e-10	NA	NA
SIX5	5.8077e-10	1.35745e-07	-6.19556	smultixcan	8.32548e-14	2.68744e-11	1.10322	Thyroid	7.46215e-16	3.98759e-13	8.06271	NA	NA	NA	1	1	1	0	3	-2.88333	-5.52513	0.695537	-1.40385	3.67756	-7.19195	NA	NA	0.003935	3.2924e-08	0.0211546	7.40272e-11	0.00023548	6.38712e-13	NA	NA	0.213451	3.28207e-06	0.377465	1.18694e-08	0.0445806	2.56358e-10	NA	NA
SIX5	5.8077e-10	1.35745e-07	-6.19556	smultixcan	8.32548e-14	2.68744e-11	1.10322	Uterus	1.03466e-05	0.00124896	-4.4098	NA	NA	NA	1	1	1	0	3	-2.88333	-5.52513	0.695537	-1.40385	-2.71446	3.5993	NA	NA	0.003935	3.2924e-08	0.0211546	7.40272e-11	0.00663842	0.000319069	NA	NA	0.213451	3.28207e-06	0.377465	1.18694e-08	0.29526	0.0112357	NA	NA
SIX5	5.8077e-10	1.35745e-07	-6.19556	smultixcan	8.32548e-14	2.68744e-11	1.10322	Vagina	1.03466e-05	0.00126527	-4.4098	NA	NA	NA	1	1	1	0	3	-2.88333	-5.52513	0.695537	-1.40385	-2.71446	3.5993	NA	NA	0.003935	3.2924e-08	0.0211546	7.40272e-11	0.00663842	0.000319069	NA	NA	0.213451	3.28207e-06	0.377465	1.18694e-08	0.314368	0.0120033	NA	NA
SIX5	5.8077e-10	1.35745e-07	-6.19556	smultixcan	8.32548e-14	2.68744e-11	1.10322	smultixcan	7.46215e-16	4.0023e-13	8.06271	NA	NA	NA	1	1	1	0	3	-2.88333	-5.52513	0.695537	-1.40385	3.67756	-7.19195	NA	NA	0.003935	3.2924e-08	0.0211546	7.40272e-11	0.00023548	6.38712e-13	NA	NA	0.213451	3.28207e-06	0.377465	1.18694e-08	0.0447202	2.37673e-10	NA	NA
STX4	8.401e-10	1.88841e-07	-6.13716	Adipose_Subcutaneous	1.16817e-12	6.06668e-10	-7.10908	Adipose_Subcutaneous	5.40272e-13	2.54167e-10	-7.21477	NA	NA	NA	1	1	1	0	3	0.671393	-6.55341	-1.06435	7.31602	-0.467539	7.6998	NA	NA	0.50197	5.6236e-11	0.287172	2.55437e-13	0.640114	1.36278e-14	NA	NA	0.837195	1.21175e-08	0.858026	1.37042e-10	0.952163	6.76415e-12	NA	NA
STX4	8.401e-10	1.88841e-07	-6.13716	Adipose_Subcutaneous	1.16817e-12	6.06668e-10	-7.10908	Adipose_Visceral_Omentum	5.40272e-13	2.30617e-10	7.21477	NA	NA	NA	1	1	1	0	3	0.671393	-6.55341	-1.06435	7.31602	0.467539	-7.6998	NA	NA	0.50197	5.6236e-11	0.287172	2.55437e-13	0.640114	1.36278e-14	NA	NA	0.837195	1.21175e-08	0.858026	1.37042e-10	0.951599	6.82837e-12	NA	NA
STX4	8.401e-10	1.88841e-07	-6.13716	Adipose_Subcutaneous	1.16817e-12	6.06668e-10	-7.10908	Adrenal_Gland	8.80057e-07	0.000177763	-4.91672	NA	NA	NA	1	1	1	0	3	0.671393	-6.55341	-1.06435	7.31602	-0.953854	4.9491	NA	NA	0.50197	5.6236e-11	0.287172	2.55437e-13	0.340157	7.45573e-07	NA	NA	0.837195	1.21175e-08	0.858026	1.37042e-10	0.862162	8.20044e-05	NA	NA
STX4	8.401e-10	1.88841e-07	-6.13716	Adipose_Subcutaneous	1.16817e-12	6.06668e-10	-7.10908	Artery_Aorta	5.40272e-13	2.34696e-10	-7.21477	NA	NA	NA	1	1	1	0	3	0.671393	-6.55341	-1.06435	7.31602	-0.467539	7.6998	NA	NA	0.50197	5.6236e-11	0.287172	2.55437e-13	0.640114	1.36278e-14	NA	NA	0.837195	1.21175e-08	0.858026	1.37042e-10	0.952137	6.6031e-12	NA	NA
STX4	8.401e-10	1.88841e-07	-6.13716	Adipose_Subcutaneous	1.16817e-12	6.06668e-10	-7.10908	Artery_Coronary	4.70312e-13	2.28766e-10	7.23361	NA	NA	NA	1	1	1	0	3	0.671393	-6.55341	-1.06435	7.31602	0.474042	-7.71748	NA	NA	0.50197	5.6236e-11	0.287172	2.55437e-13	0.63547	1.18648e-14	NA	NA	0.837195	1.21175e-08	0.858026	1.37042e-10	0.952957	6.84903e-12	NA	NA
STX4	8.401e-10	1.88841e-07	-6.13716	Adipose_Subcutaneous	1.16817e-12	6.06668e-10	-7.10908	Artery_Tibial	9.03524e-13	3.79037e-10	-7.14446	NA	NA	NA	1	1	1	0	3	0.671393	-6.55341	-1.06435	7.31602	-0.495287	7.60217	NA	NA	0.50197	5.6236e-11	0.287172	2.55437e-13	0.620398	2.91214e-14	NA	NA	0.837195	1.21175e-08	0.858026	1.37042e-10	0.949127	1.42274e-11	NA	NA
STX4	8.401e-10	1.88841e-07	-6.13716	Adipose_Subcutaneous	1.16817e-12	6.06668e-10	-7.10908	Brain_Cerebellar_Hemisphere	5.40272e-13	2.00716e-10	-7.21477	NA	NA	NA	1	1	1	0	3	0.671393	-6.55341	-1.06435	7.31602	-0.467539	7.6998	NA	NA	0.50197	5.6236e-11	0.287172	2.55437e-13	0.640114	1.36278e-14	NA	NA	0.837195	1.21175e-08	0.858026	1.37042e-10	0.950738	6.34833e-12	NA	NA
STX4	8.401e-10	1.88841e-07	-6.13716	Adipose_Subcutaneous	1.16817e-12	6.06668e-10	-7.10908	Brain_Cortex	5.40272e-13	3.17123e-10	7.21477	NA	NA	NA	1	1	1	0	3	0.671393	-6.55341	-1.06435	7.31602	0.467539	-7.6998	NA	NA	0.50197	5.6236e-11	0.287172	2.55437e-13	0.640114	1.36278e-14	NA	NA	0.837195	1.21175e-08	0.858026	1.37042e-10	0.9527	7.37426e-12	NA	NA
STX4	8.401e-10	1.88841e-07	-6.13716	Adipose_Subcutaneous	1.16817e-12	6.06668e-10	-7.10908	Brain_Frontal_Cortex_BA9	9.95085e-11	4.26624e-08	-6.4677	NA	NA	NA	1	1	1	0	3	0.671393	-6.55341	-1.06435	7.31602	-0.149946	7.02567	NA	NA	0.50197	5.6236e-11	0.287172	2.55437e-13	0.880807	2.13034e-12	NA	NA	0.837195	1.21175e-08	0.858026	1.37042e-10	0.987815	7.28401e-10	NA	NA
STX4	8.401e-10	1.88841e-07	-6.13716	Adipose_Subcutaneous	1.16817e-12	6.06668e-10	-7.10908	Brain_Hypothalamus	9.03524e-13	5.50815e-10	-7.14446	NA	NA	NA	1	1	1	0	3	0.671393	-6.55341	-1.06435	7.31602	-0.500982	7.60093	NA	NA	0.50197	5.6236e-11	0.287172	2.55437e-13	0.616384	2.94e-14	NA	NA	0.837195	1.21175e-08	0.858026	1.37042e-10	0.948711	1.83146e-11	NA	NA
STX4	8.401e-10	1.88841e-07	-6.13716	Adipose_Subcutaneous	1.16817e-12	6.06668e-10	-7.10908	Brain_Nucleus_accumbens_basal_ganglia	5.40272e-13	3.02569e-10	-7.21477	NA	NA	NA	1	1	1	0	3	0.671393	-6.55341	-1.06435	7.31602	-0.467539	7.6998	NA	NA	0.50197	5.6236e-11	0.287172	2.55437e-13	0.640114	1.36278e-14	NA	NA	0.837195	1.21175e-08	0.858026	1.37042e-10	0.952634	7.28039e-12	NA	NA
STX4	8.401e-10	1.88841e-07	-6.13716	Adipose_Subcutaneous	1.16817e-12	6.06668e-10	-7.10908	Brain_Putamen_basal_ganglia	5.40272e-13	4.65714e-10	7.21477	NA	NA	NA	1	1	1	0	3	0.671393	-6.55341	-1.06435	7.31602	0.467539	-7.6998	NA	NA	0.50197	5.6236e-11	0.287172	2.55437e-13	0.640114	1.36278e-14	NA	NA	0.837195	1.21175e-08	0.858026	1.37042e-10	0.95294	1.01028e-11	NA	NA
STX4	8.401e-10	1.88841e-07	-6.13716	Adipose_Subcutaneous	1.16817e-12	6.06668e-10	-7.10908	Brain_Spinal_cord_cervical_c-1	1.13552e-11	5.924e-09	-6.78819	NA	NA	NA	1	1	1	0	3	0.671393	-6.55341	-1.06435	7.31602	-0.593126	7.17054	NA	NA	0.50197	5.6236e-11	0.287172	2.55437e-13	0.553097	7.47034e-13	NA	NA	0.837195	1.21175e-08	0.858026	1.37042e-10	0.938467	3.27933e-10	NA	NA
STX4	8.401e-10	1.88841e-07	-6.13716	Adipose_Subcutaneous	1.16817e-12	6.06668e-10	-7.10908	Breast_Mammary_Tissue	9.03524e-13	3.47398e-10	7.14446	NA	NA	NA	1	1	1	0	3	0.671393	-6.55341	-1.06435	7.31602	0.500982	-7.60093	NA	NA	0.50197	5.6236e-11	0.287172	2.55437e-13	0.616384	2.94e-14	NA	NA	0.837195	1.21175e-08	0.858026	1.37042e-10	0.949815	1.31176e-11	NA	NA
STX4	8.401e-10	1.88841e-07	-6.13716	Adipose_Subcutaneous	1.16817e-12	6.06668e-10	-7.10908	Cells_Cultured_fibroblasts	5.40272e-13	2.48393e-10	7.21477	NA	NA	NA	1	1	1	0	3	0.671393	-6.55341	-1.06435	7.31602	0.467539	-7.6998	NA	NA	0.50197	5.6236e-11	0.287172	2.55437e-13	0.640114	1.36278e-14	NA	NA	0.837195	1.21175e-08	0.858026	1.37042e-10	0.952964	7.84562e-12	NA	NA
STX4	8.401e-10	1.88841e-07	-6.13716	Adipose_Subcutaneous	1.16817e-12	6.06668e-10	-7.10908	Cells_EBV-transformed_lymphocytes	9.03524e-13	3.29948e-10	-7.14446	NA	NA	NA	1	1	1	0	3	0.671393	-6.55341	-1.06435	7.31602	-0.495287	7.60217	NA	NA	0.50197	5.6236e-11	0.287172	2.55437e-13	0.620398	2.91214e-14	NA	NA	0.837195	1.21175e-08	0.858026	1.37042e-10	0.948965	1.29623e-11	NA	NA
STX4	8.401e-10	1.88841e-07	-6.13716	Adipose_Subcutaneous	1.16817e-12	6.06668e-10	-7.10908	Colon_Sigmoid	5.40272e-13	2.26796e-10	-7.21477	NA	NA	NA	1	1	1	0	3	0.671393	-6.55341	-1.06435	7.31602	-0.467539	7.6998	NA	NA	0.50197	5.6236e-11	0.287172	2.55437e-13	0.640114	1.36278e-14	NA	NA	0.837195	1.21175e-08	0.858026	1.37042e-10	0.958892	7.19088e-12	NA	NA
STX4	8.401e-10	1.88841e-07	-6.13716	Adipose_Subcutaneous	1.16817e-12	6.06668e-10	-7.10908	Colon_Transverse	5.40272e-13	2.578e-10	7.21477	NA	NA	NA	1	1	1	0	3	0.671393	-6.55341	-1.06435	7.31602	0.467539	-7.6998	NA	NA	0.50197	5.6236e-11	0.287172	2.55437e-13	0.640114	1.36278e-14	NA	NA	0.837195	1.21175e-08	0.858026	1.37042e-10	0.955865	7.39832e-12	NA	NA
STX4	8.401e-10	1.88841e-07	-6.13716	Adipose_Subcutaneous	1.16817e-12	6.06668e-10	-7.10908	Esophagus_Gastroesophageal_Junction	9.03524e-13	3.68848e-10	-7.14446	NA	NA	NA	1	1	1	0	3	0.671393	-6.55341	-1.06435	7.31602	-0.495287	7.60217	NA	NA	0.50197	5.6236e-11	0.287172	2.55437e-13	0.620398	2.91214e-14	NA	NA	0.837195	1.21175e-08	0.858026	1.37042e-10	0.945605	1.25498e-11	NA	NA
STX4	8.401e-10	1.88841e-07	-6.13716	Adipose_Subcutaneous	1.16817e-12	6.06668e-10	-7.10908	Esophagus_Mucosa	9.03524e-13	3.80808e-10	7.14446	NA	NA	NA	1	1	1	0	3	0.671393	-6.55341	-1.06435	7.31602	0.500982	-7.60093	NA	NA	0.50197	5.6236e-11	0.287172	2.55437e-13	0.616384	2.94e-14	NA	NA	0.837195	1.21175e-08	0.858026	1.37042e-10	0.949101	1.41086e-11	NA	NA
STX4	8.401e-10	1.88841e-07	-6.13716	Adipose_Subcutaneous	1.16817e-12	6.06668e-10	-7.10908	Esophagus_Muscularis	5.40272e-13	2.44559e-10	7.21477	NA	NA	NA	1	1	1	0	3	0.671393	-6.55341	-1.06435	7.31602	0.467539	-7.6998	NA	NA	0.50197	5.6236e-11	0.287172	2.55437e-13	0.640114	1.36278e-14	NA	NA	0.837195	1.21175e-08	0.858026	1.37042e-10	0.955703	6.21565e-12	NA	NA
STX4	8.401e-10	1.88841e-07	-6.13716	Adipose_Subcutaneous	1.16817e-12	6.06668e-10	-7.10908	Heart_Atrial_Appendage	5.40272e-13	2.86756e-10	-7.21477	NA	NA	NA	1	1	1	0	3	0.671393	-6.55341	-1.06435	7.31602	-0.467539	7.6998	NA	NA	0.50197	5.6236e-11	0.287172	2.55437e-13	0.640114	1.36278e-14	NA	NA	0.837195	1.21175e-08	0.858026	1.37042e-10	0.957255	6.97307e-12	NA	NA
STX4	8.401e-10	1.88841e-07	-6.13716	Adipose_Subcutaneous	1.16817e-12	6.06668e-10	-7.10908	Heart_Left_Ventricle	5.40272e-13	2.81377e-10	-7.21477	NA	NA	NA	1	1	1	0	3	0.671393	-6.55341	-1.06435	7.31602	-0.467539	7.6998	NA	NA	0.50197	5.6236e-11	0.287172	2.55437e-13	0.640114	1.36278e-14	NA	NA	0.837195	1.21175e-08	0.858026	1.37042e-10	0.951297	6.14963e-12	NA	NA
STX4	8.401e-10	1.88841e-07	-6.13716	Adipose_Subcutaneous	1.16817e-12	6.06668e-10	-7.10908	Kidney_Cortex	9.03524e-13	6.61171e-10	7.14446	NA	NA	NA	1	1	1	0	3	0.671393	-6.55341	-1.06435	7.31602	0.500982	-7.60093	NA	NA	0.50197	5.6236e-11	0.287172	2.55437e-13	0.616384	2.94e-14	NA	NA	0.837195	1.21175e-08	0.858026	1.37042e-10	0.952639	2.36785e-11	NA	NA
STX4	8.401e-10	1.88841e-07	-6.13716	Adipose_Subcutaneous	1.16817e-12	6.06668e-10	-7.10908	Liver	5.40272e-13	2.8181e-10	-7.21477	NA	NA	NA	1	1	1	0	3	0.671393	-6.55341	-1.06435	7.31602	-0.467539	7.6998	NA	NA	0.50197	5.6236e-11	0.287172	2.55437e-13	0.640114	1.36278e-14	NA	NA	0.837195	1.21175e-08	0.858026	1.37042e-10	0.952057	7.62312e-12	NA	NA
STX4	8.401e-10	1.88841e-07	-6.13716	Adipose_Subcutaneous	1.16817e-12	6.06668e-10	-7.10908	Lung	9.03524e-13	3.64412e-10	-7.14446	NA	NA	NA	1	1	1	0	3	0.671393	-6.55341	-1.06435	7.31602	-0.495287	7.60217	NA	NA	0.50197	5.6236e-11	0.287172	2.55437e-13	0.620398	2.91214e-14	NA	NA	0.837195	1.21175e-08	0.858026	1.37042e-10	0.94297	1.31228e-11	NA	NA
STX4	8.401e-10	1.88841e-07	-6.13716	Adipose_Subcutaneous	1.16817e-12	6.06668e-10	-7.10908	Minor_Salivary_Gland	5.40272e-13	2.76768e-10	-7.21477	NA	NA	NA	1	1	1	0	3	0.671393	-6.55341	-1.06435	7.31602	-0.467539	7.6998	NA	NA	0.50197	5.6236e-11	0.287172	2.55437e-13	0.640114	1.36278e-14	NA	NA	0.837195	1.21175e-08	0.858026	1.37042e-10	0.957076	8.32944e-12	NA	NA
STX4	8.401e-10	1.88841e-07	-6.13716	Adipose_Subcutaneous	1.16817e-12	6.06668e-10	-7.10908	Muscle_Skeletal	9.03524e-13	3.46684e-10	7.14446	NA	NA	NA	1	1	1	0	3	0.671393	-6.55341	-1.06435	7.31602	0.495287	-7.60217	NA	NA	0.50197	5.6236e-11	0.287172	2.55437e-13	0.620398	2.91214e-14	NA	NA	0.837195	1.21175e-08	0.858026	1.37042e-10	0.952444	1.3931e-11	NA	NA
STX4	8.401e-10	1.88841e-07	-6.13716	Adipose_Subcutaneous	1.16817e-12	6.06668e-10	-7.10908	Nerve_Tibial	9.03524e-13	3.44934e-10	-7.14446	NA	NA	NA	1	1	1	0	3	0.671393	-6.55341	-1.06435	7.31602	-0.495287	7.60217	NA	NA	0.50197	5.6236e-11	0.287172	2.55437e-13	0.620398	2.91214e-14	NA	NA	0.837195	1.21175e-08	0.858026	1.37042e-10	0.951847	1.2713e-11	NA	NA
STX4	8.401e-10	1.88841e-07	-6.13716	Adipose_Subcutaneous	1.16817e-12	6.06668e-10	-7.10908	Ovary	5.40272e-13	2.74544e-10	7.21477	NA	NA	NA	1	1	1	0	3	0.671393	-6.55341	-1.06435	7.31602	0.467539	-7.6998	NA	NA	0.50197	5.6236e-11	0.287172	2.55437e-13	0.640114	1.36278e-14	NA	NA	0.837195	1.21175e-08	0.858026	1.37042e-10	0.955125	7.22343e-12	NA	NA
STX4	8.401e-10	1.88841e-07	-6.13716	Adipose_Subcutaneous	1.16817e-12	6.06668e-10	-7.10908	Pancreas	9.03524e-13	4.64165e-10	7.14446	NA	NA	NA	1	1	1	0	3	0.671393	-6.55341	-1.06435	7.31602	0.500982	-7.60093	NA	NA	0.50197	5.6236e-11	0.287172	2.55437e-13	0.616384	2.94e-14	NA	NA	0.837195	1.21175e-08	0.858026	1.37042e-10	0.943212	1.38474e-11	NA	NA
STX4	8.401e-10	1.88841e-07	-6.13716	Adipose_Subcutaneous	1.16817e-12	6.06668e-10	-7.10908	Pituitary	9.03524e-13	4.16578e-10	-7.14446	NA	NA	NA	1	1	1	0	3	0.671393	-6.55341	-1.06435	7.31602	-0.500982	7.60093	NA	NA	0.50197	5.6236e-11	0.287172	2.55437e-13	0.616384	2.94e-14	NA	NA	0.837195	1.21175e-08	0.858026	1.37042e-10	0.948116	1.38615e-11	NA	NA
STX4	8.401e-10	1.88841e-07	-6.13716	Adipose_Subcutaneous	1.16817e-12	6.06668e-10	-7.10908	Prostate	5.40272e-13	2.52715e-10	-7.21477	NA	NA	NA	1	1	1	0	3	0.671393	-6.55341	-1.06435	7.31602	-0.467539	7.6998	NA	NA	0.50197	5.6236e-11	0.287172	2.55437e-13	0.640114	1.36278e-14	NA	NA	0.837195	1.21175e-08	0.858026	1.37042e-10	0.954356	6.96638e-12	NA	NA
STX4	8.401e-10	1.88841e-07	-6.13716	Adipose_Subcutaneous	1.16817e-12	6.06668e-10	-7.10908	Skin_Sun_Exposed_Lower_leg	9.03524e-13	4.1543e-10	7.14446	NA	NA	NA	1	1	1	0	3	0.671393	-6.55341	-1.06435	7.31602	0.500982	-7.60093	NA	NA	0.50197	5.6236e-11	0.287172	2.55437e-13	0.616384	2.94e-14	NA	NA	0.837195	1.21175e-08	0.858026	1.37042e-10	0.951038	1.37772e-11	NA	NA
STX4	8.401e-10	1.88841e-07	-6.13716	Adipose_Subcutaneous	1.16817e-12	6.06668e-10	-7.10908	Small_Intestine_Terminal_Ileum	9.03524e-13	4.20021e-10	7.14446	NA	NA	NA	1	1	1	0	3	0.671393	-6.55341	-1.06435	7.31602	0.500982	-7.60093	NA	NA	0.50197	5.6236e-11	0.287172	2.55437e-13	0.616384	2.94e-14	NA	NA	0.837195	1.21175e-08	0.858026	1.37042e-10	0.949115	1.5509e-11	NA	NA
STX4	8.401e-10	1.88841e-07	-6.13716	Adipose_Subcutaneous	1.16817e-12	6.06668e-10	-7.10908	Spleen	4.99025e-14	2.74364e-11	7.53217	NA	NA	NA	1	1	1	0	3	0.671393	-6.55341	-1.06435	7.31602	0.791462	-7.89889	NA	NA	0.50197	5.6236e-11	0.287172	2.55437e-13	0.428675	2.814e-15	NA	NA	0.837195	1.21175e-08	0.858026	1.37042e-10	0.894327	1.54316e-12	NA	NA
STX4	8.401e-10	1.88841e-07	-6.13716	Adipose_Subcutaneous	1.16817e-12	6.06668e-10	-7.10908	Stomach	9.03524e-13	4.03686e-10	-7.14446	NA	NA	NA	1	1	1	0	3	0.671393	-6.55341	-1.06435	7.31602	-0.495287	7.60217	NA	NA	0.50197	5.6236e-11	0.287172	2.55437e-13	0.620398	2.91214e-14	NA	NA	0.837195	1.21175e-08	0.858026	1.37042e-10	0.949474	1.66998e-11	NA	NA
STX4	8.401e-10	1.88841e-07	-6.13716	Adipose_Subcutaneous	1.16817e-12	6.06668e-10	-7.10908	Testis	5.40272e-13	2.88505e-10	-7.21477	NA	NA	NA	1	1	1	0	3	0.671393	-6.55341	-1.06435	7.31602	-0.467539	7.6998	NA	NA	0.50197	5.6236e-11	0.287172	2.55437e-13	0.640114	1.36278e-14	NA	NA	0.837195	1.21175e-08	0.858026	1.37042e-10	0.957168	8.28703e-12	NA	NA
STX4	8.401e-10	1.88841e-07	-6.13716	Adipose_Subcutaneous	1.16817e-12	6.06668e-10	-7.10908	Thyroid	7.94553e-13	3.77413e-10	7.16209	NA	NA	NA	1	1	1	0	3	0.671393	-6.55341	-1.06435	7.31602	0.502385	-7.61824	NA	NA	0.50197	5.6236e-11	0.287172	2.55437e-13	0.615396	2.57166e-14	NA	NA	0.837195	1.21175e-08	0.858026	1.37042e-10	0.948006	1.3084e-11	NA	NA
STX4	8.401e-10	1.88841e-07	-6.13716	Adipose_Subcutaneous	1.16817e-12	6.06668e-10	-7.10908	Uterus	5.40272e-13	2.81547e-10	7.21477	NA	NA	NA	1	1	1	0	3	0.671393	-6.55341	-1.06435	7.31602	0.467539	-7.6998	NA	NA	0.50197	5.6236e-11	0.287172	2.55437e-13	0.640114	1.36278e-14	NA	NA	0.837195	1.21175e-08	0.858026	1.37042e-10	0.951678	7.02757e-12	NA	NA
STX4	8.401e-10	1.88841e-07	-6.13716	Adipose_Subcutaneous	1.16817e-12	6.06668e-10	-7.10908	Vagina	5.40272e-13	2.90899e-10	-7.21477	NA	NA	NA	1	1	1	0	3	0.671393	-6.55341	-1.06435	7.31602	-0.467539	7.6998	NA	NA	0.50197	5.6236e-11	0.287172	2.55437e-13	0.640114	1.36278e-14	NA	NA	0.837195	1.21175e-08	0.858026	1.37042e-10	0.955233	7.61876e-12	NA	NA
STX4	8.401e-10	1.88841e-07	-6.13716	Adipose_Subcutaneous	1.16817e-12	6.06668e-10	-7.10908	Whole_Blood	9.03524e-13	3.58487e-10	7.14446	NA	NA	NA	1	1	1	0	3	0.671393	-6.55341	-1.06435	7.31602	0.500982	-7.60093	NA	NA	0.50197	5.6236e-11	0.287172	2.55437e-13	0.616384	2.94e-14	NA	NA	0.837195	1.21175e-08	0.858026	1.37042e-10	0.947331	1.28672e-11	NA	NA
STX4	8.401e-10	1.88841e-07	-6.13716	Adipose_Subcutaneous	1.16817e-12	6.06668e-10	-7.10908	smultixcan	6.22142e-13	2.83632e-10	6.53732	NA	NA	NA	1	1	1	0	3	0.671393	-6.55341	-1.06435	7.31602	0.46577	-6.95492	NA	NA	0.50197	5.6236e-11	0.287172	2.55437e-13	0.614569	2.71445e-14	NA	NA	0.837195	1.21175e-08	0.858026	1.37042e-10	0.943812	1.22598e-11	NA	NA
STX4	8.401e-10	1.88841e-07	-6.13716	Adipose_Visceral_Omentum	5.10022e-06	0.000975118	-4.56062	Adipose_Subcutaneous	5.40272e-13	2.54167e-10	-7.21477	NA	NA	NA	1	1	1	0	3	0.671393	-6.55341	-1.43409	4.3561	-0.467539	7.6998	NA	NA	0.50197	5.6236e-11	0.151546	1.32398e-05	0.640114	1.36278e-14	NA	NA	0.837195	1.21175e-08	0.768019	0.0011674	0.952163	6.76415e-12	NA	NA
STX4	8.401e-10	1.88841e-07	-6.13716	Adipose_Visceral_Omentum	5.10022e-06	0.000975118	-4.56062	Adipose_Visceral_Omentum	5.40272e-13	2.30617e-10	7.21477	NA	NA	NA	1	1	1	0	3	0.671393	-6.55341	-1.43409	4.3561	0.467539	-7.6998	NA	NA	0.50197	5.6236e-11	0.151546	1.32398e-05	0.640114	1.36278e-14	NA	NA	0.837195	1.21175e-08	0.768019	0.0011674	0.951599	6.82837e-12	NA	NA
STX4	8.401e-10	1.88841e-07	-6.13716	Adipose_Visceral_Omentum	5.10022e-06	0.000975118	-4.56062	Adrenal_Gland	8.80057e-07	0.000177763	-4.91672	NA	NA	NA	1	1	1	0	3	0.671393	-6.55341	-1.43409	4.3561	-0.953854	4.9491	NA	NA	0.50197	5.6236e-11	0.151546	1.32398e-05	0.340157	7.45573e-07	NA	NA	0.837195	1.21175e-08	0.768019	0.0011674	0.862162	8.20044e-05	NA	NA
STX4	8.401e-10	1.88841e-07	-6.13716	Adipose_Visceral_Omentum	5.10022e-06	0.000975118	-4.56062	Artery_Aorta	5.40272e-13	2.34696e-10	-7.21477	NA	NA	NA	1	1	1	0	3	0.671393	-6.55341	-1.43409	4.3561	-0.467539	7.6998	NA	NA	0.50197	5.6236e-11	0.151546	1.32398e-05	0.640114	1.36278e-14	NA	NA	0.837195	1.21175e-08	0.768019	0.0011674	0.952137	6.6031e-12	NA	NA
STX4	8.401e-10	1.88841e-07	-6.13716	Adipose_Visceral_Omentum	5.10022e-06	0.000975118	-4.56062	Artery_Coronary	4.70312e-13	2.28766e-10	7.23361	NA	NA	NA	1	1	1	0	3	0.671393	-6.55341	-1.43409	4.3561	0.474042	-7.71748	NA	NA	0.50197	5.6236e-11	0.151546	1.32398e-05	0.63547	1.18648e-14	NA	NA	0.837195	1.21175e-08	0.768019	0.0011674	0.952957	6.84903e-12	NA	NA
STX4	8.401e-10	1.88841e-07	-6.13716	Adipose_Visceral_Omentum	5.10022e-06	0.000975118	-4.56062	Artery_Tibial	9.03524e-13	3.79037e-10	-7.14446	NA	NA	NA	1	1	1	0	3	0.671393	-6.55341	-1.43409	4.3561	-0.495287	7.60217	NA	NA	0.50197	5.6236e-11	0.151546	1.32398e-05	0.620398	2.91214e-14	NA	NA	0.837195	1.21175e-08	0.768019	0.0011674	0.949127	1.42274e-11	NA	NA
STX4	8.401e-10	1.88841e-07	-6.13716	Adipose_Visceral_Omentum	5.10022e-06	0.000975118	-4.56062	Brain_Cerebellar_Hemisphere	5.40272e-13	2.00716e-10	-7.21477	NA	NA	NA	1	1	1	0	3	0.671393	-6.55341	-1.43409	4.3561	-0.467539	7.6998	NA	NA	0.50197	5.6236e-11	0.151546	1.32398e-05	0.640114	1.36278e-14	NA	NA	0.837195	1.21175e-08	0.768019	0.0011674	0.950738	6.34833e-12	NA	NA
STX4	8.401e-10	1.88841e-07	-6.13716	Adipose_Visceral_Omentum	5.10022e-06	0.000975118	-4.56062	Brain_Cortex	5.40272e-13	3.17123e-10	7.21477	NA	NA	NA	1	1	1	0	3	0.671393	-6.55341	-1.43409	4.3561	0.467539	-7.6998	NA	NA	0.50197	5.6236e-11	0.151546	1.32398e-05	0.640114	1.36278e-14	NA	NA	0.837195	1.21175e-08	0.768019	0.0011674	0.9527	7.37426e-12	NA	NA
STX4	8.401e-10	1.88841e-07	-6.13716	Adipose_Visceral_Omentum	5.10022e-06	0.000975118	-4.56062	Brain_Frontal_Cortex_BA9	9.95085e-11	4.26624e-08	-6.4677	NA	NA	NA	1	1	1	0	3	0.671393	-6.55341	-1.43409	4.3561	-0.149946	7.02567	NA	NA	0.50197	5.6236e-11	0.151546	1.32398e-05	0.880807	2.13034e-12	NA	NA	0.837195	1.21175e-08	0.768019	0.0011674	0.987815	7.28401e-10	NA	NA
STX4	8.401e-10	1.88841e-07	-6.13716	Adipose_Visceral_Omentum	5.10022e-06	0.000975118	-4.56062	Brain_Hypothalamus	9.03524e-13	5.50815e-10	-7.14446	NA	NA	NA	1	1	1	0	3	0.671393	-6.55341	-1.43409	4.3561	-0.500982	7.60093	NA	NA	0.50197	5.6236e-11	0.151546	1.32398e-05	0.616384	2.94e-14	NA	NA	0.837195	1.21175e-08	0.768019	0.0011674	0.948711	1.83146e-11	NA	NA
STX4	8.401e-10	1.88841e-07	-6.13716	Adipose_Visceral_Omentum	5.10022e-06	0.000975118	-4.56062	Brain_Nucleus_accumbens_basal_ganglia	5.40272e-13	3.02569e-10	-7.21477	NA	NA	NA	1	1	1	0	3	0.671393	-6.55341	-1.43409	4.3561	-0.467539	7.6998	NA	NA	0.50197	5.6236e-11	0.151546	1.32398e-05	0.640114	1.36278e-14	NA	NA	0.837195	1.21175e-08	0.768019	0.0011674	0.952634	7.28039e-12	NA	NA
STX4	8.401e-10	1.88841e-07	-6.13716	Adipose_Visceral_Omentum	5.10022e-06	0.000975118	-4.56062	Brain_Putamen_basal_ganglia	5.40272e-13	4.65714e-10	7.21477	NA	NA	NA	1	1	1	0	3	0.671393	-6.55341	-1.43409	4.3561	0.467539	-7.6998	NA	NA	0.50197	5.6236e-11	0.151546	1.32398e-05	0.640114	1.36278e-14	NA	NA	0.837195	1.21175e-08	0.768019	0.0011674	0.95294	1.01028e-11	NA	NA
STX4	8.401e-10	1.88841e-07	-6.13716	Adipose_Visceral_Omentum	5.10022e-06	0.000975118	-4.56062	Brain_Spinal_cord_cervical_c-1	1.13552e-11	5.924e-09	-6.78819	NA	NA	NA	1	1	1	0	3	0.671393	-6.55341	-1.43409	4.3561	-0.593126	7.17054	NA	NA	0.50197	5.6236e-11	0.151546	1.32398e-05	0.553097	7.47034e-13	NA	NA	0.837195	1.21175e-08	0.768019	0.0011674	0.938467	3.27933e-10	NA	NA
STX4	8.401e-10	1.88841e-07	-6.13716	Adipose_Visceral_Omentum	5.10022e-06	0.000975118	-4.56062	Breast_Mammary_Tissue	9.03524e-13	3.47398e-10	7.14446	NA	NA	NA	1	1	1	0	3	0.671393	-6.55341	-1.43409	4.3561	0.500982	-7.60093	NA	NA	0.50197	5.6236e-11	0.151546	1.32398e-05	0.616384	2.94e-14	NA	NA	0.837195	1.21175e-08	0.768019	0.0011674	0.949815	1.31176e-11	NA	NA
STX4	8.401e-10	1.88841e-07	-6.13716	Adipose_Visceral_Omentum	5.10022e-06	0.000975118	-4.56062	Cells_Cultured_fibroblasts	5.40272e-13	2.48393e-10	7.21477	NA	NA	NA	1	1	1	0	3	0.671393	-6.55341	-1.43409	4.3561	0.467539	-7.6998	NA	NA	0.50197	5.6236e-11	0.151546	1.32398e-05	0.640114	1.36278e-14	NA	NA	0.837195	1.21175e-08	0.768019	0.0011674	0.952964	7.84562e-12	NA	NA
STX4	8.401e-10	1.88841e-07	-6.13716	Adipose_Visceral_Omentum	5.10022e-06	0.000975118	-4.56062	Cells_EBV-transformed_lymphocytes	9.03524e-13	3.29948e-10	-7.14446	NA	NA	NA	1	1	1	0	3	0.671393	-6.55341	-1.43409	4.3561	-0.495287	7.60217	NA	NA	0.50197	5.6236e-11	0.151546	1.32398e-05	0.620398	2.91214e-14	NA	NA	0.837195	1.21175e-08	0.768019	0.0011674	0.948965	1.29623e-11	NA	NA
STX4	8.401e-10	1.88841e-07	-6.13716	Adipose_Visceral_Omentum	5.10022e-06	0.000975118	-4.56062	Colon_Sigmoid	5.40272e-13	2.26796e-10	-7.21477	NA	NA	NA	1	1	1	0	3	0.671393	-6.55341	-1.43409	4.3561	-0.467539	7.6998	NA	NA	0.50197	5.6236e-11	0.151546	1.32398e-05	0.640114	1.36278e-14	NA	NA	0.837195	1.21175e-08	0.768019	0.0011674	0.958892	7.19088e-12	NA	NA
STX4	8.401e-10	1.88841e-07	-6.13716	Adipose_Visceral_Omentum	5.10022e-06	0.000975118	-4.56062	Colon_Transverse	5.40272e-13	2.578e-10	7.21477	NA	NA	NA	1	1	1	0	3	0.671393	-6.55341	-1.43409	4.3561	0.467539	-7.6998	NA	NA	0.50197	5.6236e-11	0.151546	1.32398e-05	0.640114	1.36278e-14	NA	NA	0.837195	1.21175e-08	0.768019	0.0011674	0.955865	7.39832e-12	NA	NA
STX4	8.401e-10	1.88841e-07	-6.13716	Adipose_Visceral_Omentum	5.10022e-06	0.000975118	-4.56062	Esophagus_Gastroesophageal_Junction	9.03524e-13	3.68848e-10	-7.14446	NA	NA	NA	1	1	1	0	3	0.671393	-6.55341	-1.43409	4.3561	-0.495287	7.60217	NA	NA	0.50197	5.6236e-11	0.151546	1.32398e-05	0.620398	2.91214e-14	NA	NA	0.837195	1.21175e-08	0.768019	0.0011674	0.945605	1.25498e-11	NA	NA
STX4	8.401e-10	1.88841e-07	-6.13716	Adipose_Visceral_Omentum	5.10022e-06	0.000975118	-4.56062	Esophagus_Mucosa	9.03524e-13	3.80808e-10	7.14446	NA	NA	NA	1	1	1	0	3	0.671393	-6.55341	-1.43409	4.3561	0.500982	-7.60093	NA	NA	0.50197	5.6236e-11	0.151546	1.32398e-05	0.616384	2.94e-14	NA	NA	0.837195	1.21175e-08	0.768019	0.0011674	0.949101	1.41086e-11	NA	NA
STX4	8.401e-10	1.88841e-07	-6.13716	Adipose_Visceral_Omentum	5.10022e-06	0.000975118	-4.56062	Esophagus_Muscularis	5.40272e-13	2.44559e-10	7.21477	NA	NA	NA	1	1	1	0	3	0.671393	-6.55341	-1.43409	4.3561	0.467539	-7.6998	NA	NA	0.50197	5.6236e-11	0.151546	1.32398e-05	0.640114	1.36278e-14	NA	NA	0.837195	1.21175e-08	0.768019	0.0011674	0.955703	6.21565e-12	NA	NA
STX4	8.401e-10	1.88841e-07	-6.13716	Adipose_Visceral_Omentum	5.10022e-06	0.000975118	-4.56062	Heart_Atrial_Appendage	5.40272e-13	2.86756e-10	-7.21477	NA	NA	NA	1	1	1	0	3	0.671393	-6.55341	-1.43409	4.3561	-0.467539	7.6998	NA	NA	0.50197	5.6236e-11	0.151546	1.32398e-05	0.640114	1.36278e-14	NA	NA	0.837195	1.21175e-08	0.768019	0.0011674	0.957255	6.97307e-12	NA	NA
STX4	8.401e-10	1.88841e-07	-6.13716	Adipose_Visceral_Omentum	5.10022e-06	0.000975118	-4.56062	Heart_Left_Ventricle	5.40272e-13	2.81377e-10	-7.21477	NA	NA	NA	1	1	1	0	3	0.671393	-6.55341	-1.43409	4.3561	-0.467539	7.6998	NA	NA	0.50197	5.6236e-11	0.151546	1.32398e-05	0.640114	1.36278e-14	NA	NA	0.837195	1.21175e-08	0.768019	0.0011674	0.951297	6.14963e-12	NA	NA
STX4	8.401e-10	1.88841e-07	-6.13716	Adipose_Visceral_Omentum	5.10022e-06	0.000975118	-4.56062	Kidney_Cortex	9.03524e-13	6.61171e-10	7.14446	NA	NA	NA	1	1	1	0	3	0.671393	-6.55341	-1.43409	4.3561	0.500982	-7.60093	NA	NA	0.50197	5.6236e-11	0.151546	1.32398e-05	0.616384	2.94e-14	NA	NA	0.837195	1.21175e-08	0.768019	0.0011674	0.952639	2.36785e-11	NA	NA
STX4	8.401e-10	1.88841e-07	-6.13716	Adipose_Visceral_Omentum	5.10022e-06	0.000975118	-4.56062	Liver	5.40272e-13	2.8181e-10	-7.21477	NA	NA	NA	1	1	1	0	3	0.671393	-6.55341	-1.43409	4.3561	-0.467539	7.6998	NA	NA	0.50197	5.6236e-11	0.151546	1.32398e-05	0.640114	1.36278e-14	NA	NA	0.837195	1.21175e-08	0.768019	0.0011674	0.952057	7.62312e-12	NA	NA
STX4	8.401e-10	1.88841e-07	-6.13716	Adipose_Visceral_Omentum	5.10022e-06	0.000975118	-4.56062	Lung	9.03524e-13	3.64412e-10	-7.14446	NA	NA	NA	1	1	1	0	3	0.671393	-6.55341	-1.43409	4.3561	-0.495287	7.60217	NA	NA	0.50197	5.6236e-11	0.151546	1.32398e-05	0.620398	2.91214e-14	NA	NA	0.837195	1.21175e-08	0.768019	0.0011674	0.94297	1.31228e-11	NA	NA
STX4	8.401e-10	1.88841e-07	-6.13716	Adipose_Visceral_Omentum	5.10022e-06	0.000975118	-4.56062	Minor_Salivary_Gland	5.40272e-13	2.76768e-10	-7.21477	NA	NA	NA	1	1	1	0	3	0.671393	-6.55341	-1.43409	4.3561	-0.467539	7.6998	NA	NA	0.50197	5.6236e-11	0.151546	1.32398e-05	0.640114	1.36278e-14	NA	NA	0.837195	1.21175e-08	0.768019	0.0011674	0.957076	8.32944e-12	NA	NA
STX4	8.401e-10	1.88841e-07	-6.13716	Adipose_Visceral_Omentum	5.10022e-06	0.000975118	-4.56062	Muscle_Skeletal	9.03524e-13	3.46684e-10	7.14446	NA	NA	NA	1	1	1	0	3	0.671393	-6.55341	-1.43409	4.3561	0.495287	-7.60217	NA	NA	0.50197	5.6236e-11	0.151546	1.32398e-05	0.620398	2.91214e-14	NA	NA	0.837195	1.21175e-08	0.768019	0.0011674	0.952444	1.3931e-11	NA	NA
STX4	8.401e-10	1.88841e-07	-6.13716	Adipose_Visceral_Omentum	5.10022e-06	0.000975118	-4.56062	Nerve_Tibial	9.03524e-13	3.44934e-10	-7.14446	NA	NA	NA	1	1	1	0	3	0.671393	-6.55341	-1.43409	4.3561	-0.495287	7.60217	NA	NA	0.50197	5.6236e-11	0.151546	1.32398e-05	0.620398	2.91214e-14	NA	NA	0.837195	1.21175e-08	0.768019	0.0011674	0.951847	1.2713e-11	NA	NA
STX4	8.401e-10	1.88841e-07	-6.13716	Adipose_Visceral_Omentum	5.10022e-06	0.000975118	-4.56062	Ovary	5.40272e-13	2.74544e-10	7.21477	NA	NA	NA	1	1	1	0	3	0.671393	-6.55341	-1.43409	4.3561	0.467539	-7.6998	NA	NA	0.50197	5.6236e-11	0.151546	1.32398e-05	0.640114	1.36278e-14	NA	NA	0.837195	1.21175e-08	0.768019	0.0011674	0.955125	7.22343e-12	NA	NA
STX4	8.401e-10	1.88841e-07	-6.13716	Adipose_Visceral_Omentum	5.10022e-06	0.000975118	-4.56062	Pancreas	9.03524e-13	4.64165e-10	7.14446	NA	NA	NA	1	1	1	0	3	0.671393	-6.55341	-1.43409	4.3561	0.500982	-7.60093	NA	NA	0.50197	5.6236e-11	0.151546	1.32398e-05	0.616384	2.94e-14	NA	NA	0.837195	1.21175e-08	0.768019	0.0011674	0.943212	1.38474e-11	NA	NA
STX4	8.401e-10	1.88841e-07	-6.13716	Adipose_Visceral_Omentum	5.10022e-06	0.000975118	-4.56062	Pituitary	9.03524e-13	4.16578e-10	-7.14446	NA	NA	NA	1	1	1	0	3	0.671393	-6.55341	-1.43409	4.3561	-0.500982	7.60093	NA	NA	0.50197	5.6236e-11	0.151546	1.32398e-05	0.616384	2.94e-14	NA	NA	0.837195	1.21175e-08	0.768019	0.0011674	0.948116	1.38615e-11	NA	NA
STX4	8.401e-10	1.88841e-07	-6.13716	Adipose_Visceral_Omentum	5.10022e-06	0.000975118	-4.56062	Prostate	5.40272e-13	2.52715e-10	-7.21477	NA	NA	NA	1	1	1	0	3	0.671393	-6.55341	-1.43409	4.3561	-0.467539	7.6998	NA	NA	0.50197	5.6236e-11	0.151546	1.32398e-05	0.640114	1.36278e-14	NA	NA	0.837195	1.21175e-08	0.768019	0.0011674	0.954356	6.96638e-12	NA	NA
STX4	8.401e-10	1.88841e-07	-6.13716	Adipose_Visceral_Omentum	5.10022e-06	0.000975118	-4.56062	Skin_Sun_Exposed_Lower_leg	9.03524e-13	4.1543e-10	7.14446	NA	NA	NA	1	1	1	0	3	0.671393	-6.55341	-1.43409	4.3561	0.500982	-7.60093	NA	NA	0.50197	5.6236e-11	0.151546	1.32398e-05	0.616384	2.94e-14	NA	NA	0.837195	1.21175e-08	0.768019	0.0011674	0.951038	1.37772e-11	NA	NA
STX4	8.401e-10	1.88841e-07	-6.13716	Adipose_Visceral_Omentum	5.10022e-06	0.000975118	-4.56062	Small_Intestine_Terminal_Ileum	9.03524e-13	4.20021e-10	7.14446	NA	NA	NA	1	1	1	0	3	0.671393	-6.55341	-1.43409	4.3561	0.500982	-7.60093	NA	NA	0.50197	5.6236e-11	0.151546	1.32398e-05	0.616384	2.94e-14	NA	NA	0.837195	1.21175e-08	0.768019	0.0011674	0.949115	1.5509e-11	NA	NA
STX4	8.401e-10	1.88841e-07	-6.13716	Adipose_Visceral_Omentum	5.10022e-06	0.000975118	-4.56062	Spleen	4.99025e-14	2.74364e-11	7.53217	NA	NA	NA	1	1	1	0	3	0.671393	-6.55341	-1.43409	4.3561	0.791462	-7.89889	NA	NA	0.50197	5.6236e-11	0.151546	1.32398e-05	0.428675	2.814e-15	NA	NA	0.837195	1.21175e-08	0.768019	0.0011674	0.894327	1.54316e-12	NA	NA
STX4	8.401e-10	1.88841e-07	-6.13716	Adipose_Visceral_Omentum	5.10022e-06	0.000975118	-4.56062	Stomach	9.03524e-13	4.03686e-10	-7.14446	NA	NA	NA	1	1	1	0	3	0.671393	-6.55341	-1.43409	4.3561	-0.495287	7.60217	NA	NA	0.50197	5.6236e-11	0.151546	1.32398e-05	0.620398	2.91214e-14	NA	NA	0.837195	1.21175e-08	0.768019	0.0011674	0.949474	1.66998e-11	NA	NA
STX4	8.401e-10	1.88841e-07	-6.13716	Adipose_Visceral_Omentum	5.10022e-06	0.000975118	-4.56062	Testis	5.40272e-13	2.88505e-10	-7.21477	NA	NA	NA	1	1	1	0	3	0.671393	-6.55341	-1.43409	4.3561	-0.467539	7.6998	NA	NA	0.50197	5.6236e-11	0.151546	1.32398e-05	0.640114	1.36278e-14	NA	NA	0.837195	1.21175e-08	0.768019	0.0011674	0.957168	8.28703e-12	NA	NA
STX4	8.401e-10	1.88841e-07	-6.13716	Adipose_Visceral_Omentum	5.10022e-06	0.000975118	-4.56062	Thyroid	7.94553e-13	3.77413e-10	7.16209	NA	NA	NA	1	1	1	0	3	0.671393	-6.55341	-1.43409	4.3561	0.502385	-7.61824	NA	NA	0.50197	5.6236e-11	0.151546	1.32398e-05	0.615396	2.57166e-14	NA	NA	0.837195	1.21175e-08	0.768019	0.0011674	0.948006	1.3084e-11	NA	NA
STX4	8.401e-10	1.88841e-07	-6.13716	Adipose_Visceral_Omentum	5.10022e-06	0.000975118	-4.56062	Uterus	5.40272e-13	2.81547e-10	7.21477	NA	NA	NA	1	1	1	0	3	0.671393	-6.55341	-1.43409	4.3561	0.467539	-7.6998	NA	NA	0.50197	5.6236e-11	0.151546	1.32398e-05	0.640114	1.36278e-14	NA	NA	0.837195	1.21175e-08	0.768019	0.0011674	0.951678	7.02757e-12	NA	NA
STX4	8.401e-10	1.88841e-07	-6.13716	Adipose_Visceral_Omentum	5.10022e-06	0.000975118	-4.56062	Vagina	5.40272e-13	2.90899e-10	-7.21477	NA	NA	NA	1	1	1	0	3	0.671393	-6.55341	-1.43409	4.3561	-0.467539	7.6998	NA	NA	0.50197	5.6236e-11	0.151546	1.32398e-05	0.640114	1.36278e-14	NA	NA	0.837195	1.21175e-08	0.768019	0.0011674	0.955233	7.61876e-12	NA	NA
STX4	8.401e-10	1.88841e-07	-6.13716	Adipose_Visceral_Omentum	5.10022e-06	0.000975118	-4.56062	Whole_Blood	9.03524e-13	3.58487e-10	7.14446	NA	NA	NA	1	1	1	0	3	0.671393	-6.55341	-1.43409	4.3561	0.500982	-7.60093	NA	NA	0.50197	5.6236e-11	0.151546	1.32398e-05	0.616384	2.94e-14	NA	NA	0.837195	1.21175e-08	0.768019	0.0011674	0.947331	1.28672e-11	NA	NA
STX4	8.401e-10	1.88841e-07	-6.13716	Adipose_Visceral_Omentum	5.10022e-06	0.000975118	-4.56062	smultixcan	6.22142e-13	2.83632e-10	6.53732	NA	NA	NA	1	1	1	0	3	0.671393	-6.55341	-1.43409	4.3561	0.46577	-6.95492	NA	NA	0.50197	5.6236e-11	0.151546	1.32398e-05	0.614569	2.71445e-14	NA	NA	0.837195	1.21175e-08	0.768019	0.0011674	0.943812	1.22598e-11	NA	NA
STX4	8.401e-10	1.88841e-07	-6.13716	Adrenal_Gland	5.40272e-13	3.92041e-10	-7.21477	Adipose_Subcutaneous	5.40272e-13	2.54167e-10	-7.21477	NA	NA	NA	1	1	1	0	3	0.671393	-6.55341	-0.467539	7.6998	-0.467539	7.6998	NA	NA	0.50197	5.6236e-11	0.640114	1.36278e-14	0.640114	1.36278e-14	NA	NA	0.837195	1.21175e-08	0.956391	8.3431e-12	0.952163	6.76415e-12	NA	NA
STX4	8.401e-10	1.88841e-07	-6.13716	Adrenal_Gland	5.40272e-13	3.92041e-10	-7.21477	Adipose_Visceral_Omentum	5.40272e-13	2.30617e-10	7.21477	NA	NA	NA	1	1	1	0	3	0.671393	-6.55341	-0.467539	7.6998	0.467539	-7.6998	NA	NA	0.50197	5.6236e-11	0.640114	1.36278e-14	0.640114	1.36278e-14	NA	NA	0.837195	1.21175e-08	0.956391	8.3431e-12	0.951599	6.82837e-12	NA	NA
STX4	8.401e-10	1.88841e-07	-6.13716	Adrenal_Gland	5.40272e-13	3.92041e-10	-7.21477	Adrenal_Gland	8.80057e-07	0.000177763	-4.91672	NA	NA	NA	1	1	1	0	3	0.671393	-6.55341	-0.467539	7.6998	-0.953854	4.9491	NA	NA	0.50197	5.6236e-11	0.640114	1.36278e-14	0.340157	7.45573e-07	NA	NA	0.837195	1.21175e-08	0.956391	8.3431e-12	0.862162	8.20044e-05	NA	NA
STX4	8.401e-10	1.88841e-07	-6.13716	Adrenal_Gland	5.40272e-13	3.92041e-10	-7.21477	Artery_Aorta	5.40272e-13	2.34696e-10	-7.21477	NA	NA	NA	1	1	1	0	3	0.671393	-6.55341	-0.467539	7.6998	-0.467539	7.6998	NA	NA	0.50197	5.6236e-11	0.640114	1.36278e-14	0.640114	1.36278e-14	NA	NA	0.837195	1.21175e-08	0.956391	8.3431e-12	0.952137	6.6031e-12	NA	NA
STX4	8.401e-10	1.88841e-07	-6.13716	Adrenal_Gland	5.40272e-13	3.92041e-10	-7.21477	Artery_Coronary	4.70312e-13	2.28766e-10	7.23361	NA	NA	NA	1	1	1	0	3	0.671393	-6.55341	-0.467539	7.6998	0.474042	-7.71748	NA	NA	0.50197	5.6236e-11	0.640114	1.36278e-14	0.63547	1.18648e-14	NA	NA	0.837195	1.21175e-08	0.956391	8.3431e-12	0.952957	6.84903e-12	NA	NA
STX4	8.401e-10	1.88841e-07	-6.13716	Adrenal_Gland	5.40272e-13	3.92041e-10	-7.21477	Artery_Tibial	9.03524e-13	3.79037e-10	-7.14446	NA	NA	NA	1	1	1	0	3	0.671393	-6.55341	-0.467539	7.6998	-0.495287	7.60217	NA	NA	0.50197	5.6236e-11	0.640114	1.36278e-14	0.620398	2.91214e-14	NA	NA	0.837195	1.21175e-08	0.956391	8.3431e-12	0.949127	1.42274e-11	NA	NA
STX4	8.401e-10	1.88841e-07	-6.13716	Adrenal_Gland	5.40272e-13	3.92041e-10	-7.21477	Brain_Cerebellar_Hemisphere	5.40272e-13	2.00716e-10	-7.21477	NA	NA	NA	1	1	1	0	3	0.671393	-6.55341	-0.467539	7.6998	-0.467539	7.6998	NA	NA	0.50197	5.6236e-11	0.640114	1.36278e-14	0.640114	1.36278e-14	NA	NA	0.837195	1.21175e-08	0.956391	8.3431e-12	0.950738	6.34833e-12	NA	NA
STX4	8.401e-10	1.88841e-07	-6.13716	Adrenal_Gland	5.40272e-13	3.92041e-10	-7.21477	Brain_Cortex	5.40272e-13	3.17123e-10	7.21477	NA	NA	NA	1	1	1	0	3	0.671393	-6.55341	-0.467539	7.6998	0.467539	-7.6998	NA	NA	0.50197	5.6236e-11	0.640114	1.36278e-14	0.640114	1.36278e-14	NA	NA	0.837195	1.21175e-08	0.956391	8.3431e-12	0.9527	7.37426e-12	NA	NA
STX4	8.401e-10	1.88841e-07	-6.13716	Adrenal_Gland	5.40272e-13	3.92041e-10	-7.21477	Brain_Frontal_Cortex_BA9	9.95085e-11	4.26624e-08	-6.4677	NA	NA	NA	1	1	1	0	3	0.671393	-6.55341	-0.467539	7.6998	-0.149946	7.02567	NA	NA	0.50197	5.6236e-11	0.640114	1.36278e-14	0.880807	2.13034e-12	NA	NA	0.837195	1.21175e-08	0.956391	8.3431e-12	0.987815	7.28401e-10	NA	NA
STX4	8.401e-10	1.88841e-07	-6.13716	Adrenal_Gland	5.40272e-13	3.92041e-10	-7.21477	Brain_Hypothalamus	9.03524e-13	5.50815e-10	-7.14446	NA	NA	NA	1	1	1	0	3	0.671393	-6.55341	-0.467539	7.6998	-0.500982	7.60093	NA	NA	0.50197	5.6236e-11	0.640114	1.36278e-14	0.616384	2.94e-14	NA	NA	0.837195	1.21175e-08	0.956391	8.3431e-12	0.948711	1.83146e-11	NA	NA
STX4	8.401e-10	1.88841e-07	-6.13716	Adrenal_Gland	5.40272e-13	3.92041e-10	-7.21477	Brain_Nucleus_accumbens_basal_ganglia	5.40272e-13	3.02569e-10	-7.21477	NA	NA	NA	1	1	1	0	3	0.671393	-6.55341	-0.467539	7.6998	-0.467539	7.6998	NA	NA	0.50197	5.6236e-11	0.640114	1.36278e-14	0.640114	1.36278e-14	NA	NA	0.837195	1.21175e-08	0.956391	8.3431e-12	0.952634	7.28039e-12	NA	NA
STX4	8.401e-10	1.88841e-07	-6.13716	Adrenal_Gland	5.40272e-13	3.92041e-10	-7.21477	Brain_Putamen_basal_ganglia	5.40272e-13	4.65714e-10	7.21477	NA	NA	NA	1	1	1	0	3	0.671393	-6.55341	-0.467539	7.6998	0.467539	-7.6998	NA	NA	0.50197	5.6236e-11	0.640114	1.36278e-14	0.640114	1.36278e-14	NA	NA	0.837195	1.21175e-08	0.956391	8.3431e-12	0.95294	1.01028e-11	NA	NA
STX4	8.401e-10	1.88841e-07	-6.13716	Adrenal_Gland	5.40272e-13	3.92041e-10	-7.21477	Brain_Spinal_cord_cervical_c-1	1.13552e-11	5.924e-09	-6.78819	NA	NA	NA	1	1	1	0	3	0.671393	-6.55341	-0.467539	7.6998	-0.593126	7.17054	NA	NA	0.50197	5.6236e-11	0.640114	1.36278e-14	0.553097	7.47034e-13	NA	NA	0.837195	1.21175e-08	0.956391	8.3431e-12	0.938467	3.27933e-10	NA	NA
STX4	8.401e-10	1.88841e-07	-6.13716	Adrenal_Gland	5.40272e-13	3.92041e-10	-7.21477	Breast_Mammary_Tissue	9.03524e-13	3.47398e-10	7.14446	NA	NA	NA	1	1	1	0	3	0.671393	-6.55341	-0.467539	7.6998	0.500982	-7.60093	NA	NA	0.50197	5.6236e-11	0.640114	1.36278e-14	0.616384	2.94e-14	NA	NA	0.837195	1.21175e-08	0.956391	8.3431e-12	0.949815	1.31176e-11	NA	NA
STX4	8.401e-10	1.88841e-07	-6.13716	Adrenal_Gland	5.40272e-13	3.92041e-10	-7.21477	Cells_Cultured_fibroblasts	5.40272e-13	2.48393e-10	7.21477	NA	NA	NA	1	1	1	0	3	0.671393	-6.55341	-0.467539	7.6998	0.467539	-7.6998	NA	NA	0.50197	5.6236e-11	0.640114	1.36278e-14	0.640114	1.36278e-14	NA	NA	0.837195	1.21175e-08	0.956391	8.3431e-12	0.952964	7.84562e-12	NA	NA
STX4	8.401e-10	1.88841e-07	-6.13716	Adrenal_Gland	5.40272e-13	3.92041e-10	-7.21477	Cells_EBV-transformed_lymphocytes	9.03524e-13	3.29948e-10	-7.14446	NA	NA	NA	1	1	1	0	3	0.671393	-6.55341	-0.467539	7.6998	-0.495287	7.60217	NA	NA	0.50197	5.6236e-11	0.640114	1.36278e-14	0.620398	2.91214e-14	NA	NA	0.837195	1.21175e-08	0.956391	8.3431e-12	0.948965	1.29623e-11	NA	NA
STX4	8.401e-10	1.88841e-07	-6.13716	Adrenal_Gland	5.40272e-13	3.92041e-10	-7.21477	Colon_Sigmoid	5.40272e-13	2.26796e-10	-7.21477	NA	NA	NA	1	1	1	0	3	0.671393	-6.55341	-0.467539	7.6998	-0.467539	7.6998	NA	NA	0.50197	5.6236e-11	0.640114	1.36278e-14	0.640114	1.36278e-14	NA	NA	0.837195	1.21175e-08	0.956391	8.3431e-12	0.958892	7.19088e-12	NA	NA
STX4	8.401e-10	1.88841e-07	-6.13716	Adrenal_Gland	5.40272e-13	3.92041e-10	-7.21477	Colon_Transverse	5.40272e-13	2.578e-10	7.21477	NA	NA	NA	1	1	1	0	3	0.671393	-6.55341	-0.467539	7.6998	0.467539	-7.6998	NA	NA	0.50197	5.6236e-11	0.640114	1.36278e-14	0.640114	1.36278e-14	NA	NA	0.837195	1.21175e-08	0.956391	8.3431e-12	0.955865	7.39832e-12	NA	NA
STX4	8.401e-10	1.88841e-07	-6.13716	Adrenal_Gland	5.40272e-13	3.92041e-10	-7.21477	Esophagus_Gastroesophageal_Junction	9.03524e-13	3.68848e-10	-7.14446	NA	NA	NA	1	1	1	0	3	0.671393	-6.55341	-0.467539	7.6998	-0.495287	7.60217	NA	NA	0.50197	5.6236e-11	0.640114	1.36278e-14	0.620398	2.91214e-14	NA	NA	0.837195	1.21175e-08	0.956391	8.3431e-12	0.945605	1.25498e-11	NA	NA
STX4	8.401e-10	1.88841e-07	-6.13716	Adrenal_Gland	5.40272e-13	3.92041e-10	-7.21477	Esophagus_Mucosa	9.03524e-13	3.80808e-10	7.14446	NA	NA	NA	1	1	1	0	3	0.671393	-6.55341	-0.467539	7.6998	0.500982	-7.60093	NA	NA	0.50197	5.6236e-11	0.640114	1.36278e-14	0.616384	2.94e-14	NA	NA	0.837195	1.21175e-08	0.956391	8.3431e-12	0.949101	1.41086e-11	NA	NA
STX4	8.401e-10	1.88841e-07	-6.13716	Adrenal_Gland	5.40272e-13	3.92041e-10	-7.21477	Esophagus_Muscularis	5.40272e-13	2.44559e-10	7.21477	NA	NA	NA	1	1	1	0	3	0.671393	-6.55341	-0.467539	7.6998	0.467539	-7.6998	NA	NA	0.50197	5.6236e-11	0.640114	1.36278e-14	0.640114	1.36278e-14	NA	NA	0.837195	1.21175e-08	0.956391	8.3431e-12	0.955703	6.21565e-12	NA	NA
STX4	8.401e-10	1.88841e-07	-6.13716	Adrenal_Gland	5.40272e-13	3.92041e-10	-7.21477	Heart_Atrial_Appendage	5.40272e-13	2.86756e-10	-7.21477	NA	NA	NA	1	1	1	0	3	0.671393	-6.55341	-0.467539	7.6998	-0.467539	7.6998	NA	NA	0.50197	5.6236e-11	0.640114	1.36278e-14	0.640114	1.36278e-14	NA	NA	0.837195	1.21175e-08	0.956391	8.3431e-12	0.957255	6.97307e-12	NA	NA
STX4	8.401e-10	1.88841e-07	-6.13716	Adrenal_Gland	5.40272e-13	3.92041e-10	-7.21477	Heart_Left_Ventricle	5.40272e-13	2.81377e-10	-7.21477	NA	NA	NA	1	1	1	0	3	0.671393	-6.55341	-0.467539	7.6998	-0.467539	7.6998	NA	NA	0.50197	5.6236e-11	0.640114	1.36278e-14	0.640114	1.36278e-14	NA	NA	0.837195	1.21175e-08	0.956391	8.3431e-12	0.951297	6.14963e-12	NA	NA
STX4	8.401e-10	1.88841e-07	-6.13716	Adrenal_Gland	5.40272e-13	3.92041e-10	-7.21477	Kidney_Cortex	9.03524e-13	6.61171e-10	7.14446	NA	NA	NA	1	1	1	0	3	0.671393	-6.55341	-0.467539	7.6998	0.500982	-7.60093	NA	NA	0.50197	5.6236e-11	0.640114	1.36278e-14	0.616384	2.94e-14	NA	NA	0.837195	1.21175e-08	0.956391	8.3431e-12	0.952639	2.36785e-11	NA	NA
STX4	8.401e-10	1.88841e-07	-6.13716	Adrenal_Gland	5.40272e-13	3.92041e-10	-7.21477	Liver	5.40272e-13	2.8181e-10	-7.21477	NA	NA	NA	1	1	1	0	3	0.671393	-6.55341	-0.467539	7.6998	-0.467539	7.6998	NA	NA	0.50197	5.6236e-11	0.640114	1.36278e-14	0.640114	1.36278e-14	NA	NA	0.837195	1.21175e-08	0.956391	8.3431e-12	0.952057	7.62312e-12	NA	NA
STX4	8.401e-10	1.88841e-07	-6.13716	Adrenal_Gland	5.40272e-13	3.92041e-10	-7.21477	Lung	9.03524e-13	3.64412e-10	-7.14446	NA	NA	NA	1	1	1	0	3	0.671393	-6.55341	-0.467539	7.6998	-0.495287	7.60217	NA	NA	0.50197	5.6236e-11	0.640114	1.36278e-14	0.620398	2.91214e-14	NA	NA	0.837195	1.21175e-08	0.956391	8.3431e-12	0.94297	1.31228e-11	NA	NA
STX4	8.401e-10	1.88841e-07	-6.13716	Adrenal_Gland	5.40272e-13	3.92041e-10	-7.21477	Minor_Salivary_Gland	5.40272e-13	2.76768e-10	-7.21477	NA	NA	NA	1	1	1	0	3	0.671393	-6.55341	-0.467539	7.6998	-0.467539	7.6998	NA	NA	0.50197	5.6236e-11	0.640114	1.36278e-14	0.640114	1.36278e-14	NA	NA	0.837195	1.21175e-08	0.956391	8.3431e-12	0.957076	8.32944e-12	NA	NA
STX4	8.401e-10	1.88841e-07	-6.13716	Adrenal_Gland	5.40272e-13	3.92041e-10	-7.21477	Muscle_Skeletal	9.03524e-13	3.46684e-10	7.14446	NA	NA	NA	1	1	1	0	3	0.671393	-6.55341	-0.467539	7.6998	0.495287	-7.60217	NA	NA	0.50197	5.6236e-11	0.640114	1.36278e-14	0.620398	2.91214e-14	NA	NA	0.837195	1.21175e-08	0.956391	8.3431e-12	0.952444	1.3931e-11	NA	NA
STX4	8.401e-10	1.88841e-07	-6.13716	Adrenal_Gland	5.40272e-13	3.92041e-10	-7.21477	Nerve_Tibial	9.03524e-13	3.44934e-10	-7.14446	NA	NA	NA	1	1	1	0	3	0.671393	-6.55341	-0.467539	7.6998	-0.495287	7.60217	NA	NA	0.50197	5.6236e-11	0.640114	1.36278e-14	0.620398	2.91214e-14	NA	NA	0.837195	1.21175e-08	0.956391	8.3431e-12	0.951847	1.2713e-11	NA	NA
STX4	8.401e-10	1.88841e-07	-6.13716	Adrenal_Gland	5.40272e-13	3.92041e-10	-7.21477	Ovary	5.40272e-13	2.74544e-10	7.21477	NA	NA	NA	1	1	1	0	3	0.671393	-6.55341	-0.467539	7.6998	0.467539	-7.6998	NA	NA	0.50197	5.6236e-11	0.640114	1.36278e-14	0.640114	1.36278e-14	NA	NA	0.837195	1.21175e-08	0.956391	8.3431e-12	0.955125	7.22343e-12	NA	NA
STX4	8.401e-10	1.88841e-07	-6.13716	Adrenal_Gland	5.40272e-13	3.92041e-10	-7.21477	Pancreas	9.03524e-13	4.64165e-10	7.14446	NA	NA	NA	1	1	1	0	3	0.671393	-6.55341	-0.467539	7.6998	0.500982	-7.60093	NA	NA	0.50197	5.6236e-11	0.640114	1.36278e-14	0.616384	2.94e-14	NA	NA	0.837195	1.21175e-08	0.956391	8.3431e-12	0.943212	1.38474e-11	NA	NA
STX4	8.401e-10	1.88841e-07	-6.13716	Adrenal_Gland	5.40272e-13	3.92041e-10	-7.21477	Pituitary	9.03524e-13	4.16578e-10	-7.14446	NA	NA	NA	1	1	1	0	3	0.671393	-6.55341	-0.467539	7.6998	-0.500982	7.60093	NA	NA	0.50197	5.6236e-11	0.640114	1.36278e-14	0.616384	2.94e-14	NA	NA	0.837195	1.21175e-08	0.956391	8.3431e-12	0.948116	1.38615e-11	NA	NA
STX4	8.401e-10	1.88841e-07	-6.13716	Adrenal_Gland	5.40272e-13	3.92041e-10	-7.21477	Prostate	5.40272e-13	2.52715e-10	-7.21477	NA	NA	NA	1	1	1	0	3	0.671393	-6.55341	-0.467539	7.6998	-0.467539	7.6998	NA	NA	0.50197	5.6236e-11	0.640114	1.36278e-14	0.640114	1.36278e-14	NA	NA	0.837195	1.21175e-08	0.956391	8.3431e-12	0.954356	6.96638e-12	NA	NA
STX4	8.401e-10	1.88841e-07	-6.13716	Adrenal_Gland	5.40272e-13	3.92041e-10	-7.21477	Skin_Sun_Exposed_Lower_leg	9.03524e-13	4.1543e-10	7.14446	NA	NA	NA	1	1	1	0	3	0.671393	-6.55341	-0.467539	7.6998	0.500982	-7.60093	NA	NA	0.50197	5.6236e-11	0.640114	1.36278e-14	0.616384	2.94e-14	NA	NA	0.837195	1.21175e-08	0.956391	8.3431e-12	0.951038	1.37772e-11	NA	NA
STX4	8.401e-10	1.88841e-07	-6.13716	Adrenal_Gland	5.40272e-13	3.92041e-10	-7.21477	Small_Intestine_Terminal_Ileum	9.03524e-13	4.20021e-10	7.14446	NA	NA	NA	1	1	1	0	3	0.671393	-6.55341	-0.467539	7.6998	0.500982	-7.60093	NA	NA	0.50197	5.6236e-11	0.640114	1.36278e-14	0.616384	2.94e-14	NA	NA	0.837195	1.21175e-08	0.956391	8.3431e-12	0.949115	1.5509e-11	NA	NA
STX4	8.401e-10	1.88841e-07	-6.13716	Adrenal_Gland	5.40272e-13	3.92041e-10	-7.21477	Spleen	4.99025e-14	2.74364e-11	7.53217	NA	NA	NA	1	1	1	0	3	0.671393	-6.55341	-0.467539	7.6998	0.791462	-7.89889	NA	NA	0.50197	5.6236e-11	0.640114	1.36278e-14	0.428675	2.814e-15	NA	NA	0.837195	1.21175e-08	0.956391	8.3431e-12	0.894327	1.54316e-12	NA	NA
STX4	8.401e-10	1.88841e-07	-6.13716	Adrenal_Gland	5.40272e-13	3.92041e-10	-7.21477	Stomach	9.03524e-13	4.03686e-10	-7.14446	NA	NA	NA	1	1	1	0	3	0.671393	-6.55341	-0.467539	7.6998	-0.495287	7.60217	NA	NA	0.50197	5.6236e-11	0.640114	1.36278e-14	0.620398	2.91214e-14	NA	NA	0.837195	1.21175e-08	0.956391	8.3431e-12	0.949474	1.66998e-11	NA	NA
STX4	8.401e-10	1.88841e-07	-6.13716	Adrenal_Gland	5.40272e-13	3.92041e-10	-7.21477	Testis	5.40272e-13	2.88505e-10	-7.21477	NA	NA	NA	1	1	1	0	3	0.671393	-6.55341	-0.467539	7.6998	-0.467539	7.6998	NA	NA	0.50197	5.6236e-11	0.640114	1.36278e-14	0.640114	1.36278e-14	NA	NA	0.837195	1.21175e-08	0.956391	8.3431e-12	0.957168	8.28703e-12	NA	NA
STX4	8.401e-10	1.88841e-07	-6.13716	Adrenal_Gland	5.40272e-13	3.92041e-10	-7.21477	Thyroid	7.94553e-13	3.77413e-10	7.16209	NA	NA	NA	1	1	1	0	3	0.671393	-6.55341	-0.467539	7.6998	0.502385	-7.61824	NA	NA	0.50197	5.6236e-11	0.640114	1.36278e-14	0.615396	2.57166e-14	NA	NA	0.837195	1.21175e-08	0.956391	8.3431e-12	0.948006	1.3084e-11	NA	NA
STX4	8.401e-10	1.88841e-07	-6.13716	Adrenal_Gland	5.40272e-13	3.92041e-10	-7.21477	Uterus	5.40272e-13	2.81547e-10	7.21477	NA	NA	NA	1	1	1	0	3	0.671393	-6.55341	-0.467539	7.6998	0.467539	-7.6998	NA	NA	0.50197	5.6236e-11	0.640114	1.36278e-14	0.640114	1.36278e-14	NA	NA	0.837195	1.21175e-08	0.956391	8.3431e-12	0.951678	7.02757e-12	NA	NA
STX4	8.401e-10	1.88841e-07	-6.13716	Adrenal_Gland	5.40272e-13	3.92041e-10	-7.21477	Vagina	5.40272e-13	2.90899e-10	-7.21477	NA	NA	NA	1	1	1	0	3	0.671393	-6.55341	-0.467539	7.6998	-0.467539	7.6998	NA	NA	0.50197	5.6236e-11	0.640114	1.36278e-14	0.640114	1.36278e-14	NA	NA	0.837195	1.21175e-08	0.956391	8.3431e-12	0.955233	7.61876e-12	NA	NA
STX4	8.401e-10	1.88841e-07	-6.13716	Adrenal_Gland	5.40272e-13	3.92041e-10	-7.21477	Whole_Blood	9.03524e-13	3.58487e-10	7.14446	NA	NA	NA	1	1	1	0	3	0.671393	-6.55341	-0.467539	7.6998	0.500982	-7.60093	NA	NA	0.50197	5.6236e-11	0.640114	1.36278e-14	0.616384	2.94e-14	NA	NA	0.837195	1.21175e-08	0.956391	8.3431e-12	0.947331	1.28672e-11	NA	NA
STX4	8.401e-10	1.88841e-07	-6.13716	Adrenal_Gland	5.40272e-13	3.92041e-10	-7.21477	smultixcan	6.22142e-13	2.83632e-10	6.53732	NA	NA	NA	1	1	1	0	3	0.671393	-6.55341	-0.467539	7.6998	0.46577	-6.95492	NA	NA	0.50197	5.6236e-11	0.640114	1.36278e-14	0.614569	2.71445e-14	NA	NA	0.837195	1.21175e-08	0.956391	8.3431e-12	0.943812	1.22598e-11	NA	NA
STX4	8.401e-10	1.88841e-07	-6.13716	Artery_Aorta	5.40272e-13	3.74865e-10	-7.21477	Adipose_Subcutaneous	5.40272e-13	2.54167e-10	-7.21477	NA	NA	NA	1	1	1	0	3	0.671393	-6.55341	-0.467539	7.6998	-0.467539	7.6998	NA	NA	0.50197	5.6236e-11	0.640114	1.36278e-14	0.640114	1.36278e-14	NA	NA	0.837195	1.21175e-08	0.954641	7.76353e-12	0.952163	6.76415e-12	NA	NA
STX4	8.401e-10	1.88841e-07	-6.13716	Artery_Aorta	5.40272e-13	3.74865e-10	-7.21477	Adipose_Visceral_Omentum	5.40272e-13	2.30617e-10	7.21477	NA	NA	NA	1	1	1	0	3	0.671393	-6.55341	-0.467539	7.6998	0.467539	-7.6998	NA	NA	0.50197	5.6236e-11	0.640114	1.36278e-14	0.640114	1.36278e-14	NA	NA	0.837195	1.21175e-08	0.954641	7.76353e-12	0.951599	6.82837e-12	NA	NA
STX4	8.401e-10	1.88841e-07	-6.13716	Artery_Aorta	5.40272e-13	3.74865e-10	-7.21477	Adrenal_Gland	8.80057e-07	0.000177763	-4.91672	NA	NA	NA	1	1	1	0	3	0.671393	-6.55341	-0.467539	7.6998	-0.953854	4.9491	NA	NA	0.50197	5.6236e-11	0.640114	1.36278e-14	0.340157	7.45573e-07	NA	NA	0.837195	1.21175e-08	0.954641	7.76353e-12	0.862162	8.20044e-05	NA	NA
STX4	8.401e-10	1.88841e-07	-6.13716	Artery_Aorta	5.40272e-13	3.74865e-10	-7.21477	Artery_Aorta	5.40272e-13	2.34696e-10	-7.21477	NA	NA	NA	1	1	1	0	3	0.671393	-6.55341	-0.467539	7.6998	-0.467539	7.6998	NA	NA	0.50197	5.6236e-11	0.640114	1.36278e-14	0.640114	1.36278e-14	NA	NA	0.837195	1.21175e-08	0.954641	7.76353e-12	0.952137	6.6031e-12	NA	NA
STX4	8.401e-10	1.88841e-07	-6.13716	Artery_Aorta	5.40272e-13	3.74865e-10	-7.21477	Artery_Coronary	4.70312e-13	2.28766e-10	7.23361	NA	NA	NA	1	1	1	0	3	0.671393	-6.55341	-0.467539	7.6998	0.474042	-7.71748	NA	NA	0.50197	5.6236e-11	0.640114	1.36278e-14	0.63547	1.18648e-14	NA	NA	0.837195	1.21175e-08	0.954641	7.76353e-12	0.952957	6.84903e-12	NA	NA
STX4	8.401e-10	1.88841e-07	-6.13716	Artery_Aorta	5.40272e-13	3.74865e-10	-7.21477	Artery_Tibial	9.03524e-13	3.79037e-10	-7.14446	NA	NA	NA	1	1	1	0	3	0.671393	-6.55341	-0.467539	7.6998	-0.495287	7.60217	NA	NA	0.50197	5.6236e-11	0.640114	1.36278e-14	0.620398	2.91214e-14	NA	NA	0.837195	1.21175e-08	0.954641	7.76353e-12	0.949127	1.42274e-11	NA	NA
STX4	8.401e-10	1.88841e-07	-6.13716	Artery_Aorta	5.40272e-13	3.74865e-10	-7.21477	Brain_Cerebellar_Hemisphere	5.40272e-13	2.00716e-10	-7.21477	NA	NA	NA	1	1	1	0	3	0.671393	-6.55341	-0.467539	7.6998	-0.467539	7.6998	NA	NA	0.50197	5.6236e-11	0.640114	1.36278e-14	0.640114	1.36278e-14	NA	NA	0.837195	1.21175e-08	0.954641	7.76353e-12	0.950738	6.34833e-12	NA	NA
STX4	8.401e-10	1.88841e-07	-6.13716	Artery_Aorta	5.40272e-13	3.74865e-10	-7.21477	Brain_Cortex	5.40272e-13	3.17123e-10	7.21477	NA	NA	NA	1	1	1	0	3	0.671393	-6.55341	-0.467539	7.6998	0.467539	-7.6998	NA	NA	0.50197	5.6236e-11	0.640114	1.36278e-14	0.640114	1.36278e-14	NA	NA	0.837195	1.21175e-08	0.954641	7.76353e-12	0.9527	7.37426e-12	NA	NA
STX4	8.401e-10	1.88841e-07	-6.13716	Artery_Aorta	5.40272e-13	3.74865e-10	-7.21477	Brain_Frontal_Cortex_BA9	9.95085e-11	4.26624e-08	-6.4677	NA	NA	NA	1	1	1	0	3	0.671393	-6.55341	-0.467539	7.6998	-0.149946	7.02567	NA	NA	0.50197	5.6236e-11	0.640114	1.36278e-14	0.880807	2.13034e-12	NA	NA	0.837195	1.21175e-08	0.954641	7.76353e-12	0.987815	7.28401e-10	NA	NA
STX4	8.401e-10	1.88841e-07	-6.13716	Artery_Aorta	5.40272e-13	3.74865e-10	-7.21477	Brain_Hypothalamus	9.03524e-13	5.50815e-10	-7.14446	NA	NA	NA	1	1	1	0	3	0.671393	-6.55341	-0.467539	7.6998	-0.500982	7.60093	NA	NA	0.50197	5.6236e-11	0.640114	1.36278e-14	0.616384	2.94e-14	NA	NA	0.837195	1.21175e-08	0.954641	7.76353e-12	0.948711	1.83146e-11	NA	NA
STX4	8.401e-10	1.88841e-07	-6.13716	Artery_Aorta	5.40272e-13	3.74865e-10	-7.21477	Brain_Nucleus_accumbens_basal_ganglia	5.40272e-13	3.02569e-10	-7.21477	NA	NA	NA	1	1	1	0	3	0.671393	-6.55341	-0.467539	7.6998	-0.467539	7.6998	NA	NA	0.50197	5.6236e-11	0.640114	1.36278e-14	0.640114	1.36278e-14	NA	NA	0.837195	1.21175e-08	0.954641	7.76353e-12	0.952634	7.28039e-12	NA	NA
STX4	8.401e-10	1.88841e-07	-6.13716	Artery_Aorta	5.40272e-13	3.74865e-10	-7.21477	Brain_Putamen_basal_ganglia	5.40272e-13	4.65714e-10	7.21477	NA	NA	NA	1	1	1	0	3	0.671393	-6.55341	-0.467539	7.6998	0.467539	-7.6998	NA	NA	0.50197	5.6236e-11	0.640114	1.36278e-14	0.640114	1.36278e-14	NA	NA	0.837195	1.21175e-08	0.954641	7.76353e-12	0.95294	1.01028e-11	NA	NA
STX4	8.401e-10	1.88841e-07	-6.13716	Artery_Aorta	5.40272e-13	3.74865e-10	-7.21477	Brain_Spinal_cord_cervical_c-1	1.13552e-11	5.924e-09	-6.78819	NA	NA	NA	1	1	1	0	3	0.671393	-6.55341	-0.467539	7.6998	-0.593126	7.17054	NA	NA	0.50197	5.6236e-11	0.640114	1.36278e-14	0.553097	7.47034e-13	NA	NA	0.837195	1.21175e-08	0.954641	7.76353e-12	0.938467	3.27933e-10	NA	NA
STX4	8.401e-10	1.88841e-07	-6.13716	Artery_Aorta	5.40272e-13	3.74865e-10	-7.21477	Breast_Mammary_Tissue	9.03524e-13	3.47398e-10	7.14446	NA	NA	NA	1	1	1	0	3	0.671393	-6.55341	-0.467539	7.6998	0.500982	-7.60093	NA	NA	0.50197	5.6236e-11	0.640114	1.36278e-14	0.616384	2.94e-14	NA	NA	0.837195	1.21175e-08	0.954641	7.76353e-12	0.949815	1.31176e-11	NA	NA
STX4	8.401e-10	1.88841e-07	-6.13716	Artery_Aorta	5.40272e-13	3.74865e-10	-7.21477	Cells_Cultured_fibroblasts	5.40272e-13	2.48393e-10	7.21477	NA	NA	NA	1	1	1	0	3	0.671393	-6.55341	-0.467539	7.6998	0.467539	-7.6998	NA	NA	0.50197	5.6236e-11	0.640114	1.36278e-14	0.640114	1.36278e-14	NA	NA	0.837195	1.21175e-08	0.954641	7.76353e-12	0.952964	7.84562e-12	NA	NA
STX4	8.401e-10	1.88841e-07	-6.13716	Artery_Aorta	5.40272e-13	3.74865e-10	-7.21477	Cells_EBV-transformed_lymphocytes	9.03524e-13	3.29948e-10	-7.14446	NA	NA	NA	1	1	1	0	3	0.671393	-6.55341	-0.467539	7.6998	-0.495287	7.60217	NA	NA	0.50197	5.6236e-11	0.640114	1.36278e-14	0.620398	2.91214e-14	NA	NA	0.837195	1.21175e-08	0.954641	7.76353e-12	0.948965	1.29623e-11	NA	NA
STX4	8.401e-10	1.88841e-07	-6.13716	Artery_Aorta	5.40272e-13	3.74865e-10	-7.21477	Colon_Sigmoid	5.40272e-13	2.26796e-10	-7.21477	NA	NA	NA	1	1	1	0	3	0.671393	-6.55341	-0.467539	7.6998	-0.467539	7.6998	NA	NA	0.50197	5.6236e-11	0.640114	1.36278e-14	0.640114	1.36278e-14	NA	NA	0.837195	1.21175e-08	0.954641	7.76353e-12	0.958892	7.19088e-12	NA	NA
STX4	8.401e-10	1.88841e-07	-6.13716	Artery_Aorta	5.40272e-13	3.74865e-10	-7.21477	Colon_Transverse	5.40272e-13	2.578e-10	7.21477	NA	NA	NA	1	1	1	0	3	0.671393	-6.55341	-0.467539	7.6998	0.467539	-7.6998	NA	NA	0.50197	5.6236e-11	0.640114	1.36278e-14	0.640114	1.36278e-14	NA	NA	0.837195	1.21175e-08	0.954641	7.76353e-12	0.955865	7.39832e-12	NA	NA
STX4	8.401e-10	1.88841e-07	-6.13716	Artery_Aorta	5.40272e-13	3.74865e-10	-7.21477	Esophagus_Gastroesophageal_Junction	9.03524e-13	3.68848e-10	-7.14446	NA	NA	NA	1	1	1	0	3	0.671393	-6.55341	-0.467539	7.6998	-0.495287	7.60217	NA	NA	0.50197	5.6236e-11	0.640114	1.36278e-14	0.620398	2.91214e-14	NA	NA	0.837195	1.21175e-08	0.954641	7.76353e-12	0.945605	1.25498e-11	NA	NA
STX4	8.401e-10	1.88841e-07	-6.13716	Artery_Aorta	5.40272e-13	3.74865e-10	-7.21477	Esophagus_Mucosa	9.03524e-13	3.80808e-10	7.14446	NA	NA	NA	1	1	1	0	3	0.671393	-6.55341	-0.467539	7.6998	0.500982	-7.60093	NA	NA	0.50197	5.6236e-11	0.640114	1.36278e-14	0.616384	2.94e-14	NA	NA	0.837195	1.21175e-08	0.954641	7.76353e-12	0.949101	1.41086e-11	NA	NA
STX4	8.401e-10	1.88841e-07	-6.13716	Artery_Aorta	5.40272e-13	3.74865e-10	-7.21477	Esophagus_Muscularis	5.40272e-13	2.44559e-10	7.21477	NA	NA	NA	1	1	1	0	3	0.671393	-6.55341	-0.467539	7.6998	0.467539	-7.6998	NA	NA	0.50197	5.6236e-11	0.640114	1.36278e-14	0.640114	1.36278e-14	NA	NA	0.837195	1.21175e-08	0.954641	7.76353e-12	0.955703	6.21565e-12	NA	NA
STX4	8.401e-10	1.88841e-07	-6.13716	Artery_Aorta	5.40272e-13	3.74865e-10	-7.21477	Heart_Atrial_Appendage	5.40272e-13	2.86756e-10	-7.21477	NA	NA	NA	1	1	1	0	3	0.671393	-6.55341	-0.467539	7.6998	-0.467539	7.6998	NA	NA	0.50197	5.6236e-11	0.640114	1.36278e-14	0.640114	1.36278e-14	NA	NA	0.837195	1.21175e-08	0.954641	7.76353e-12	0.957255	6.97307e-12	NA	NA
STX4	8.401e-10	1.88841e-07	-6.13716	Artery_Aorta	5.40272e-13	3.74865e-10	-7.21477	Heart_Left_Ventricle	5.40272e-13	2.81377e-10	-7.21477	NA	NA	NA	1	1	1	0	3	0.671393	-6.55341	-0.467539	7.6998	-0.467539	7.6998	NA	NA	0.50197	5.6236e-11	0.640114	1.36278e-14	0.640114	1.36278e-14	NA	NA	0.837195	1.21175e-08	0.954641	7.76353e-12	0.951297	6.14963e-12	NA	NA
STX4	8.401e-10	1.88841e-07	-6.13716	Artery_Aorta	5.40272e-13	3.74865e-10	-7.21477	Kidney_Cortex	9.03524e-13	6.61171e-10	7.14446	NA	NA	NA	1	1	1	0	3	0.671393	-6.55341	-0.467539	7.6998	0.500982	-7.60093	NA	NA	0.50197	5.6236e-11	0.640114	1.36278e-14	0.616384	2.94e-14	NA	NA	0.837195	1.21175e-08	0.954641	7.76353e-12	0.952639	2.36785e-11	NA	NA
STX4	8.401e-10	1.88841e-07	-6.13716	Artery_Aorta	5.40272e-13	3.74865e-10	-7.21477	Liver	5.40272e-13	2.8181e-10	-7.21477	NA	NA	NA	1	1	1	0	3	0.671393	-6.55341	-0.467539	7.6998	-0.467539	7.6998	NA	NA	0.50197	5.6236e-11	0.640114	1.36278e-14	0.640114	1.36278e-14	NA	NA	0.837195	1.21175e-08	0.954641	7.76353e-12	0.952057	7.62312e-12	NA	NA
STX4	8.401e-10	1.88841e-07	-6.13716	Artery_Aorta	5.40272e-13	3.74865e-10	-7.21477	Lung	9.03524e-13	3.64412e-10	-7.14446	NA	NA	NA	1	1	1	0	3	0.671393	-6.55341	-0.467539	7.6998	-0.495287	7.60217	NA	NA	0.50197	5.6236e-11	0.640114	1.36278e-14	0.620398	2.91214e-14	NA	NA	0.837195	1.21175e-08	0.954641	7.76353e-12	0.94297	1.31228e-11	NA	NA
STX4	8.401e-10	1.88841e-07	-6.13716	Artery_Aorta	5.40272e-13	3.74865e-10	-7.21477	Minor_Salivary_Gland	5.40272e-13	2.76768e-10	-7.21477	NA	NA	NA	1	1	1	0	3	0.671393	-6.55341	-0.467539	7.6998	-0.467539	7.6998	NA	NA	0.50197	5.6236e-11	0.640114	1.36278e-14	0.640114	1.36278e-14	NA	NA	0.837195	1.21175e-08	0.954641	7.76353e-12	0.957076	8.32944e-12	NA	NA
STX4	8.401e-10	1.88841e-07	-6.13716	Artery_Aorta	5.40272e-13	3.74865e-10	-7.21477	Muscle_Skeletal	9.03524e-13	3.46684e-10	7.14446	NA	NA	NA	1	1	1	0	3	0.671393	-6.55341	-0.467539	7.6998	0.495287	-7.60217	NA	NA	0.50197	5.6236e-11	0.640114	1.36278e-14	0.620398	2.91214e-14	NA	NA	0.837195	1.21175e-08	0.954641	7.76353e-12	0.952444	1.3931e-11	NA	NA
STX4	8.401e-10	1.88841e-07	-6.13716	Artery_Aorta	5.40272e-13	3.74865e-10	-7.21477	Nerve_Tibial	9.03524e-13	3.44934e-10	-7.14446	NA	NA	NA	1	1	1	0	3	0.671393	-6.55341	-0.467539	7.6998	-0.495287	7.60217	NA	NA	0.50197	5.6236e-11	0.640114	1.36278e-14	0.620398	2.91214e-14	NA	NA	0.837195	1.21175e-08	0.954641	7.76353e-12	0.951847	1.2713e-11	NA	NA
STX4	8.401e-10	1.88841e-07	-6.13716	Artery_Aorta	5.40272e-13	3.74865e-10	-7.21477	Ovary	5.40272e-13	2.74544e-10	7.21477	NA	NA	NA	1	1	1	0	3	0.671393	-6.55341	-0.467539	7.6998	0.467539	-7.6998	NA	NA	0.50197	5.6236e-11	0.640114	1.36278e-14	0.640114	1.36278e-14	NA	NA	0.837195	1.21175e-08	0.954641	7.76353e-12	0.955125	7.22343e-12	NA	NA
STX4	8.401e-10	1.88841e-07	-6.13716	Artery_Aorta	5.40272e-13	3.74865e-10	-7.21477	Pancreas	9.03524e-13	4.64165e-10	7.14446	NA	NA	NA	1	1	1	0	3	0.671393	-6.55341	-0.467539	7.6998	0.500982	-7.60093	NA	NA	0.50197	5.6236e-11	0.640114	1.36278e-14	0.616384	2.94e-14	NA	NA	0.837195	1.21175e-08	0.954641	7.76353e-12	0.943212	1.38474e-11	NA	NA
STX4	8.401e-10	1.88841e-07	-6.13716	Artery_Aorta	5.40272e-13	3.74865e-10	-7.21477	Pituitary	9.03524e-13	4.16578e-10	-7.14446	NA	NA	NA	1	1	1	0	3	0.671393	-6.55341	-0.467539	7.6998	-0.500982	7.60093	NA	NA	0.50197	5.6236e-11	0.640114	1.36278e-14	0.616384	2.94e-14	NA	NA	0.837195	1.21175e-08	0.954641	7.76353e-12	0.948116	1.38615e-11	NA	NA
STX4	8.401e-10	1.88841e-07	-6.13716	Artery_Aorta	5.40272e-13	3.74865e-10	-7.21477	Prostate	5.40272e-13	2.52715e-10	-7.21477	NA	NA	NA	1	1	1	0	3	0.671393	-6.55341	-0.467539	7.6998	-0.467539	7.6998	NA	NA	0.50197	5.6236e-11	0.640114	1.36278e-14	0.640114	1.36278e-14	NA	NA	0.837195	1.21175e-08	0.954641	7.76353e-12	0.954356	6.96638e-12	NA	NA
STX4	8.401e-10	1.88841e-07	-6.13716	Artery_Aorta	5.40272e-13	3.74865e-10	-7.21477	Skin_Sun_Exposed_Lower_leg	9.03524e-13	4.1543e-10	7.14446	NA	NA	NA	1	1	1	0	3	0.671393	-6.55341	-0.467539	7.6998	0.500982	-7.60093	NA	NA	0.50197	5.6236e-11	0.640114	1.36278e-14	0.616384	2.94e-14	NA	NA	0.837195	1.21175e-08	0.954641	7.76353e-12	0.951038	1.37772e-11	NA	NA
STX4	8.401e-10	1.88841e-07	-6.13716	Artery_Aorta	5.40272e-13	3.74865e-10	-7.21477	Small_Intestine_Terminal_Ileum	9.03524e-13	4.20021e-10	7.14446	NA	NA	NA	1	1	1	0	3	0.671393	-6.55341	-0.467539	7.6998	0.500982	-7.60093	NA	NA	0.50197	5.6236e-11	0.640114	1.36278e-14	0.616384	2.94e-14	NA	NA	0.837195	1.21175e-08	0.954641	7.76353e-12	0.949115	1.5509e-11	NA	NA
STX4	8.401e-10	1.88841e-07	-6.13716	Artery_Aorta	5.40272e-13	3.74865e-10	-7.21477	Spleen	4.99025e-14	2.74364e-11	7.53217	NA	NA	NA	1	1	1	0	3	0.671393	-6.55341	-0.467539	7.6998	0.791462	-7.89889	NA	NA	0.50197	5.6236e-11	0.640114	1.36278e-14	0.428675	2.814e-15	NA	NA	0.837195	1.21175e-08	0.954641	7.76353e-12	0.894327	1.54316e-12	NA	NA
STX4	8.401e-10	1.88841e-07	-6.13716	Artery_Aorta	5.40272e-13	3.74865e-10	-7.21477	Stomach	9.03524e-13	4.03686e-10	-7.14446	NA	NA	NA	1	1	1	0	3	0.671393	-6.55341	-0.467539	7.6998	-0.495287	7.60217	NA	NA	0.50197	5.6236e-11	0.640114	1.36278e-14	0.620398	2.91214e-14	NA	NA	0.837195	1.21175e-08	0.954641	7.76353e-12	0.949474	1.66998e-11	NA	NA
STX4	8.401e-10	1.88841e-07	-6.13716	Artery_Aorta	5.40272e-13	3.74865e-10	-7.21477	Testis	5.40272e-13	2.88505e-10	-7.21477	NA	NA	NA	1	1	1	0	3	0.671393	-6.55341	-0.467539	7.6998	-0.467539	7.6998	NA	NA	0.50197	5.6236e-11	0.640114	1.36278e-14	0.640114	1.36278e-14	NA	NA	0.837195	1.21175e-08	0.954641	7.76353e-12	0.957168	8.28703e-12	NA	NA
STX4	8.401e-10	1.88841e-07	-6.13716	Artery_Aorta	5.40272e-13	3.74865e-10	-7.21477	Thyroid	7.94553e-13	3.77413e-10	7.16209	NA	NA	NA	1	1	1	0	3	0.671393	-6.55341	-0.467539	7.6998	0.502385	-7.61824	NA	NA	0.50197	5.6236e-11	0.640114	1.36278e-14	0.615396	2.57166e-14	NA	NA	0.837195	1.21175e-08	0.954641	7.76353e-12	0.948006	1.3084e-11	NA	NA
STX4	8.401e-10	1.88841e-07	-6.13716	Artery_Aorta	5.40272e-13	3.74865e-10	-7.21477	Uterus	5.40272e-13	2.81547e-10	7.21477	NA	NA	NA	1	1	1	0	3	0.671393	-6.55341	-0.467539	7.6998	0.467539	-7.6998	NA	NA	0.50197	5.6236e-11	0.640114	1.36278e-14	0.640114	1.36278e-14	NA	NA	0.837195	1.21175e-08	0.954641	7.76353e-12	0.951678	7.02757e-12	NA	NA
STX4	8.401e-10	1.88841e-07	-6.13716	Artery_Aorta	5.40272e-13	3.74865e-10	-7.21477	Vagina	5.40272e-13	2.90899e-10	-7.21477	NA	NA	NA	1	1	1	0	3	0.671393	-6.55341	-0.467539	7.6998	-0.467539	7.6998	NA	NA	0.50197	5.6236e-11	0.640114	1.36278e-14	0.640114	1.36278e-14	NA	NA	0.837195	1.21175e-08	0.954641	7.76353e-12	0.955233	7.61876e-12	NA	NA
STX4	8.401e-10	1.88841e-07	-6.13716	Artery_Aorta	5.40272e-13	3.74865e-10	-7.21477	Whole_Blood	9.03524e-13	3.58487e-10	7.14446	NA	NA	NA	1	1	1	0	3	0.671393	-6.55341	-0.467539	7.6998	0.500982	-7.60093	NA	NA	0.50197	5.6236e-11	0.640114	1.36278e-14	0.616384	2.94e-14	NA	NA	0.837195	1.21175e-08	0.954641	7.76353e-12	0.947331	1.28672e-11	NA	NA
STX4	8.401e-10	1.88841e-07	-6.13716	Artery_Aorta	5.40272e-13	3.74865e-10	-7.21477	smultixcan	6.22142e-13	2.83632e-10	6.53732	NA	NA	NA	1	1	1	0	3	0.671393	-6.55341	-0.467539	7.6998	0.46577	-6.95492	NA	NA	0.50197	5.6236e-11	0.640114	1.36278e-14	0.614569	2.71445e-14	NA	NA	0.837195	1.21175e-08	0.954641	7.76353e-12	0.943812	1.22598e-11	NA	NA
STX4	8.401e-10	1.88841e-07	-6.13716	Artery_Tibial	5.40272e-13	3.58162e-10	-7.21477	Adipose_Subcutaneous	5.40272e-13	2.54167e-10	-7.21477	NA	NA	NA	1	1	1	0	3	0.671393	-6.55341	-0.467539	7.6998	-0.467539	7.6998	NA	NA	0.50197	5.6236e-11	0.640114	1.36278e-14	0.640114	1.36278e-14	NA	NA	0.837195	1.21175e-08	0.955844	7.56913e-12	0.952163	6.76415e-12	NA	NA
STX4	8.401e-10	1.88841e-07	-6.13716	Artery_Tibial	5.40272e-13	3.58162e-10	-7.21477	Adipose_Visceral_Omentum	5.40272e-13	2.30617e-10	7.21477	NA	NA	NA	1	1	1	0	3	0.671393	-6.55341	-0.467539	7.6998	0.467539	-7.6998	NA	NA	0.50197	5.6236e-11	0.640114	1.36278e-14	0.640114	1.36278e-14	NA	NA	0.837195	1.21175e-08	0.955844	7.56913e-12	0.951599	6.82837e-12	NA	NA
STX4	8.401e-10	1.88841e-07	-6.13716	Artery_Tibial	5.40272e-13	3.58162e-10	-7.21477	Adrenal_Gland	8.80057e-07	0.000177763	-4.91672	NA	NA	NA	1	1	1	0	3	0.671393	-6.55341	-0.467539	7.6998	-0.953854	4.9491	NA	NA	0.50197	5.6236e-11	0.640114	1.36278e-14	0.340157	7.45573e-07	NA	NA	0.837195	1.21175e-08	0.955844	7.56913e-12	0.862162	8.20044e-05	NA	NA
STX4	8.401e-10	1.88841e-07	-6.13716	Artery_Tibial	5.40272e-13	3.58162e-10	-7.21477	Artery_Aorta	5.40272e-13	2.34696e-10	-7.21477	NA	NA	NA	1	1	1	0	3	0.671393	-6.55341	-0.467539	7.6998	-0.467539	7.6998	NA	NA	0.50197	5.6236e-11	0.640114	1.36278e-14	0.640114	1.36278e-14	NA	NA	0.837195	1.21175e-08	0.955844	7.56913e-12	0.952137	6.6031e-12	NA	NA
STX4	8.401e-10	1.88841e-07	-6.13716	Artery_Tibial	5.40272e-13	3.58162e-10	-7.21477	Artery_Coronary	4.70312e-13	2.28766e-10	7.23361	NA	NA	NA	1	1	1	0	3	0.671393	-6.55341	-0.467539	7.6998	0.474042	-7.71748	NA	NA	0.50197	5.6236e-11	0.640114	1.36278e-14	0.63547	1.18648e-14	NA	NA	0.837195	1.21175e-08	0.955844	7.56913e-12	0.952957	6.84903e-12	NA	NA
STX4	8.401e-10	1.88841e-07	-6.13716	Artery_Tibial	5.40272e-13	3.58162e-10	-7.21477	Artery_Tibial	9.03524e-13	3.79037e-10	-7.14446	NA	NA	NA	1	1	1	0	3	0.671393	-6.55341	-0.467539	7.6998	-0.495287	7.60217	NA	NA	0.50197	5.6236e-11	0.640114	1.36278e-14	0.620398	2.91214e-14	NA	NA	0.837195	1.21175e-08	0.955844	7.56913e-12	0.949127	1.42274e-11	NA	NA
STX4	8.401e-10	1.88841e-07	-6.13716	Artery_Tibial	5.40272e-13	3.58162e-10	-7.21477	Brain_Cerebellar_Hemisphere	5.40272e-13	2.00716e-10	-7.21477	NA	NA	NA	1	1	1	0	3	0.671393	-6.55341	-0.467539	7.6998	-0.467539	7.6998	NA	NA	0.50197	5.6236e-11	0.640114	1.36278e-14	0.640114	1.36278e-14	NA	NA	0.837195	1.21175e-08	0.955844	7.56913e-12	0.950738	6.34833e-12	NA	NA
STX4	8.401e-10	1.88841e-07	-6.13716	Artery_Tibial	5.40272e-13	3.58162e-10	-7.21477	Brain_Cortex	5.40272e-13	3.17123e-10	7.21477	NA	NA	NA	1	1	1	0	3	0.671393	-6.55341	-0.467539	7.6998	0.467539	-7.6998	NA	NA	0.50197	5.6236e-11	0.640114	1.36278e-14	0.640114	1.36278e-14	NA	NA	0.837195	1.21175e-08	0.955844	7.56913e-12	0.9527	7.37426e-12	NA	NA
STX4	8.401e-10	1.88841e-07	-6.13716	Artery_Tibial	5.40272e-13	3.58162e-10	-7.21477	Brain_Frontal_Cortex_BA9	9.95085e-11	4.26624e-08	-6.4677	NA	NA	NA	1	1	1	0	3	0.671393	-6.55341	-0.467539	7.6998	-0.149946	7.02567	NA	NA	0.50197	5.6236e-11	0.640114	1.36278e-14	0.880807	2.13034e-12	NA	NA	0.837195	1.21175e-08	0.955844	7.56913e-12	0.987815	7.28401e-10	NA	NA
STX4	8.401e-10	1.88841e-07	-6.13716	Artery_Tibial	5.40272e-13	3.58162e-10	-7.21477	Brain_Hypothalamus	9.03524e-13	5.50815e-10	-7.14446	NA	NA	NA	1	1	1	0	3	0.671393	-6.55341	-0.467539	7.6998	-0.500982	7.60093	NA	NA	0.50197	5.6236e-11	0.640114	1.36278e-14	0.616384	2.94e-14	NA	NA	0.837195	1.21175e-08	0.955844	7.56913e-12	0.948711	1.83146e-11	NA	NA
STX4	8.401e-10	1.88841e-07	-6.13716	Artery_Tibial	5.40272e-13	3.58162e-10	-7.21477	Brain_Nucleus_accumbens_basal_ganglia	5.40272e-13	3.02569e-10	-7.21477	NA	NA	NA	1	1	1	0	3	0.671393	-6.55341	-0.467539	7.6998	-0.467539	7.6998	NA	NA	0.50197	5.6236e-11	0.640114	1.36278e-14	0.640114	1.36278e-14	NA	NA	0.837195	1.21175e-08	0.955844	7.56913e-12	0.952634	7.28039e-12	NA	NA
STX4	8.401e-10	1.88841e-07	-6.13716	Artery_Tibial	5.40272e-13	3.58162e-10	-7.21477	Brain_Putamen_basal_ganglia	5.40272e-13	4.65714e-10	7.21477	NA	NA	NA	1	1	1	0	3	0.671393	-6.55341	-0.467539	7.6998	0.467539	-7.6998	NA	NA	0.50197	5.6236e-11	0.640114	1.36278e-14	0.640114	1.36278e-14	NA	NA	0.837195	1.21175e-08	0.955844	7.56913e-12	0.95294	1.01028e-11	NA	NA
STX4	8.401e-10	1.88841e-07	-6.13716	Artery_Tibial	5.40272e-13	3.58162e-10	-7.21477	Brain_Spinal_cord_cervical_c-1	1.13552e-11	5.924e-09	-6.78819	NA	NA	NA	1	1	1	0	3	0.671393	-6.55341	-0.467539	7.6998	-0.593126	7.17054	NA	NA	0.50197	5.6236e-11	0.640114	1.36278e-14	0.553097	7.47034e-13	NA	NA	0.837195	1.21175e-08	0.955844	7.56913e-12	0.938467	3.27933e-10	NA	NA
STX4	8.401e-10	1.88841e-07	-6.13716	Artery_Tibial	5.40272e-13	3.58162e-10	-7.21477	Breast_Mammary_Tissue	9.03524e-13	3.47398e-10	7.14446	NA	NA	NA	1	1	1	0	3	0.671393	-6.55341	-0.467539	7.6998	0.500982	-7.60093	NA	NA	0.50197	5.6236e-11	0.640114	1.36278e-14	0.616384	2.94e-14	NA	NA	0.837195	1.21175e-08	0.955844	7.56913e-12	0.949815	1.31176e-11	NA	NA
STX4	8.401e-10	1.88841e-07	-6.13716	Artery_Tibial	5.40272e-13	3.58162e-10	-7.21477	Cells_Cultured_fibroblasts	5.40272e-13	2.48393e-10	7.21477	NA	NA	NA	1	1	1	0	3	0.671393	-6.55341	-0.467539	7.6998	0.467539	-7.6998	NA	NA	0.50197	5.6236e-11	0.640114	1.36278e-14	0.640114	1.36278e-14	NA	NA	0.837195	1.21175e-08	0.955844	7.56913e-12	0.952964	7.84562e-12	NA	NA
STX4	8.401e-10	1.88841e-07	-6.13716	Artery_Tibial	5.40272e-13	3.58162e-10	-7.21477	Cells_EBV-transformed_lymphocytes	9.03524e-13	3.29948e-10	-7.14446	NA	NA	NA	1	1	1	0	3	0.671393	-6.55341	-0.467539	7.6998	-0.495287	7.60217	NA	NA	0.50197	5.6236e-11	0.640114	1.36278e-14	0.620398	2.91214e-14	NA	NA	0.837195	1.21175e-08	0.955844	7.56913e-12	0.948965	1.29623e-11	NA	NA
STX4	8.401e-10	1.88841e-07	-6.13716	Artery_Tibial	5.40272e-13	3.58162e-10	-7.21477	Colon_Sigmoid	5.40272e-13	2.26796e-10	-7.21477	NA	NA	NA	1	1	1	0	3	0.671393	-6.55341	-0.467539	7.6998	-0.467539	7.6998	NA	NA	0.50197	5.6236e-11	0.640114	1.36278e-14	0.640114	1.36278e-14	NA	NA	0.837195	1.21175e-08	0.955844	7.56913e-12	0.958892	7.19088e-12	NA	NA
STX4	8.401e-10	1.88841e-07	-6.13716	Artery_Tibial	5.40272e-13	3.58162e-10	-7.21477	Colon_Transverse	5.40272e-13	2.578e-10	7.21477	NA	NA	NA	1	1	1	0	3	0.671393	-6.55341	-0.467539	7.6998	0.467539	-7.6998	NA	NA	0.50197	5.6236e-11	0.640114	1.36278e-14	0.640114	1.36278e-14	NA	NA	0.837195	1.21175e-08	0.955844	7.56913e-12	0.955865	7.39832e-12	NA	NA
STX4	8.401e-10	1.88841e-07	-6.13716	Artery_Tibial	5.40272e-13	3.58162e-10	-7.21477	Esophagus_Gastroesophageal_Junction	9.03524e-13	3.68848e-10	-7.14446	NA	NA	NA	1	1	1	0	3	0.671393	-6.55341	-0.467539	7.6998	-0.495287	7.60217	NA	NA	0.50197	5.6236e-11	0.640114	1.36278e-14	0.620398	2.91214e-14	NA	NA	0.837195	1.21175e-08	0.955844	7.56913e-12	0.945605	1.25498e-11	NA	NA
STX4	8.401e-10	1.88841e-07	-6.13716	Artery_Tibial	5.40272e-13	3.58162e-10	-7.21477	Esophagus_Mucosa	9.03524e-13	3.80808e-10	7.14446	NA	NA	NA	1	1	1	0	3	0.671393	-6.55341	-0.467539	7.6998	0.500982	-7.60093	NA	NA	0.50197	5.6236e-11	0.640114	1.36278e-14	0.616384	2.94e-14	NA	NA	0.837195	1.21175e-08	0.955844	7.56913e-12	0.949101	1.41086e-11	NA	NA
STX4	8.401e-10	1.88841e-07	-6.13716	Artery_Tibial	5.40272e-13	3.58162e-10	-7.21477	Esophagus_Muscularis	5.40272e-13	2.44559e-10	7.21477	NA	NA	NA	1	1	1	0	3	0.671393	-6.55341	-0.467539	7.6998	0.467539	-7.6998	NA	NA	0.50197	5.6236e-11	0.640114	1.36278e-14	0.640114	1.36278e-14	NA	NA	0.837195	1.21175e-08	0.955844	7.56913e-12	0.955703	6.21565e-12	NA	NA
STX4	8.401e-10	1.88841e-07	-6.13716	Artery_Tibial	5.40272e-13	3.58162e-10	-7.21477	Heart_Atrial_Appendage	5.40272e-13	2.86756e-10	-7.21477	NA	NA	NA	1	1	1	0	3	0.671393	-6.55341	-0.467539	7.6998	-0.467539	7.6998	NA	NA	0.50197	5.6236e-11	0.640114	1.36278e-14	0.640114	1.36278e-14	NA	NA	0.837195	1.21175e-08	0.955844	7.56913e-12	0.957255	6.97307e-12	NA	NA
STX4	8.401e-10	1.88841e-07	-6.13716	Artery_Tibial	5.40272e-13	3.58162e-10	-7.21477	Heart_Left_Ventricle	5.40272e-13	2.81377e-10	-7.21477	NA	NA	NA	1	1	1	0	3	0.671393	-6.55341	-0.467539	7.6998	-0.467539	7.6998	NA	NA	0.50197	5.6236e-11	0.640114	1.36278e-14	0.640114	1.36278e-14	NA	NA	0.837195	1.21175e-08	0.955844	7.56913e-12	0.951297	6.14963e-12	NA	NA
STX4	8.401e-10	1.88841e-07	-6.13716	Artery_Tibial	5.40272e-13	3.58162e-10	-7.21477	Kidney_Cortex	9.03524e-13	6.61171e-10	7.14446	NA	NA	NA	1	1	1	0	3	0.671393	-6.55341	-0.467539	7.6998	0.500982	-7.60093	NA	NA	0.50197	5.6236e-11	0.640114	1.36278e-14	0.616384	2.94e-14	NA	NA	0.837195	1.21175e-08	0.955844	7.56913e-12	0.952639	2.36785e-11	NA	NA
STX4	8.401e-10	1.88841e-07	-6.13716	Artery_Tibial	5.40272e-13	3.58162e-10	-7.21477	Liver	5.40272e-13	2.8181e-10	-7.21477	NA	NA	NA	1	1	1	0	3	0.671393	-6.55341	-0.467539	7.6998	-0.467539	7.6998	NA	NA	0.50197	5.6236e-11	0.640114	1.36278e-14	0.640114	1.36278e-14	NA	NA	0.837195	1.21175e-08	0.955844	7.56913e-12	0.952057	7.62312e-12	NA	NA
STX4	8.401e-10	1.88841e-07	-6.13716	Artery_Tibial	5.40272e-13	3.58162e-10	-7.21477	Lung	9.03524e-13	3.64412e-10	-7.14446	NA	NA	NA	1	1	1	0	3	0.671393	-6.55341	-0.467539	7.6998	-0.495287	7.60217	NA	NA	0.50197	5.6236e-11	0.640114	1.36278e-14	0.620398	2.91214e-14	NA	NA	0.837195	1.21175e-08	0.955844	7.56913e-12	0.94297	1.31228e-11	NA	NA
STX4	8.401e-10	1.88841e-07	-6.13716	Artery_Tibial	5.40272e-13	3.58162e-10	-7.21477	Minor_Salivary_Gland	5.40272e-13	2.76768e-10	-7.21477	NA	NA	NA	1	1	1	0	3	0.671393	-6.55341	-0.467539	7.6998	-0.467539	7.6998	NA	NA	0.50197	5.6236e-11	0.640114	1.36278e-14	0.640114	1.36278e-14	NA	NA	0.837195	1.21175e-08	0.955844	7.56913e-12	0.957076	8.32944e-12	NA	NA
STX4	8.401e-10	1.88841e-07	-6.13716	Artery_Tibial	5.40272e-13	3.58162e-10	-7.21477	Muscle_Skeletal	9.03524e-13	3.46684e-10	7.14446	NA	NA	NA	1	1	1	0	3	0.671393	-6.55341	-0.467539	7.6998	0.495287	-7.60217	NA	NA	0.50197	5.6236e-11	0.640114	1.36278e-14	0.620398	2.91214e-14	NA	NA	0.837195	1.21175e-08	0.955844	7.56913e-12	0.952444	1.3931e-11	NA	NA
STX4	8.401e-10	1.88841e-07	-6.13716	Artery_Tibial	5.40272e-13	3.58162e-10	-7.21477	Nerve_Tibial	9.03524e-13	3.44934e-10	-7.14446	NA	NA	NA	1	1	1	0	3	0.671393	-6.55341	-0.467539	7.6998	-0.495287	7.60217	NA	NA	0.50197	5.6236e-11	0.640114	1.36278e-14	0.620398	2.91214e-14	NA	NA	0.837195	1.21175e-08	0.955844	7.56913e-12	0.951847	1.2713e-11	NA	NA
STX4	8.401e-10	1.88841e-07	-6.13716	Artery_Tibial	5.40272e-13	3.58162e-10	-7.21477	Ovary	5.40272e-13	2.74544e-10	7.21477	NA	NA	NA	1	1	1	0	3	0.671393	-6.55341	-0.467539	7.6998	0.467539	-7.6998	NA	NA	0.50197	5.6236e-11	0.640114	1.36278e-14	0.640114	1.36278e-14	NA	NA	0.837195	1.21175e-08	0.955844	7.56913e-12	0.955125	7.22343e-12	NA	NA
STX4	8.401e-10	1.88841e-07	-6.13716	Artery_Tibial	5.40272e-13	3.58162e-10	-7.21477	Pancreas	9.03524e-13	4.64165e-10	7.14446	NA	NA	NA	1	1	1	0	3	0.671393	-6.55341	-0.467539	7.6998	0.500982	-7.60093	NA	NA	0.50197	5.6236e-11	0.640114	1.36278e-14	0.616384	2.94e-14	NA	NA	0.837195	1.21175e-08	0.955844	7.56913e-12	0.943212	1.38474e-11	NA	NA
STX4	8.401e-10	1.88841e-07	-6.13716	Artery_Tibial	5.40272e-13	3.58162e-10	-7.21477	Pituitary	9.03524e-13	4.16578e-10	-7.14446	NA	NA	NA	1	1	1	0	3	0.671393	-6.55341	-0.467539	7.6998	-0.500982	7.60093	NA	NA	0.50197	5.6236e-11	0.640114	1.36278e-14	0.616384	2.94e-14	NA	NA	0.837195	1.21175e-08	0.955844	7.56913e-12	0.948116	1.38615e-11	NA	NA
STX4	8.401e-10	1.88841e-07	-6.13716	Artery_Tibial	5.40272e-13	3.58162e-10	-7.21477	Prostate	5.40272e-13	2.52715e-10	-7.21477	NA	NA	NA	1	1	1	0	3	0.671393	-6.55341	-0.467539	7.6998	-0.467539	7.6998	NA	NA	0.50197	5.6236e-11	0.640114	1.36278e-14	0.640114	1.36278e-14	NA	NA	0.837195	1.21175e-08	0.955844	7.56913e-12	0.954356	6.96638e-12	NA	NA
STX4	8.401e-10	1.88841e-07	-6.13716	Artery_Tibial	5.40272e-13	3.58162e-10	-7.21477	Skin_Sun_Exposed_Lower_leg	9.03524e-13	4.1543e-10	7.14446	NA	NA	NA	1	1	1	0	3	0.671393	-6.55341	-0.467539	7.6998	0.500982	-7.60093	NA	NA	0.50197	5.6236e-11	0.640114	1.36278e-14	0.616384	2.94e-14	NA	NA	0.837195	1.21175e-08	0.955844	7.56913e-12	0.951038	1.37772e-11	NA	NA
STX4	8.401e-10	1.88841e-07	-6.13716	Artery_Tibial	5.40272e-13	3.58162e-10	-7.21477	Small_Intestine_Terminal_Ileum	9.03524e-13	4.20021e-10	7.14446	NA	NA	NA	1	1	1	0	3	0.671393	-6.55341	-0.467539	7.6998	0.500982	-7.60093	NA	NA	0.50197	5.6236e-11	0.640114	1.36278e-14	0.616384	2.94e-14	NA	NA	0.837195	1.21175e-08	0.955844	7.56913e-12	0.949115	1.5509e-11	NA	NA
STX4	8.401e-10	1.88841e-07	-6.13716	Artery_Tibial	5.40272e-13	3.58162e-10	-7.21477	Spleen	4.99025e-14	2.74364e-11	7.53217	NA	NA	NA	1	1	1	0	3	0.671393	-6.55341	-0.467539	7.6998	0.791462	-7.89889	NA	NA	0.50197	5.6236e-11	0.640114	1.36278e-14	0.428675	2.814e-15	NA	NA	0.837195	1.21175e-08	0.955844	7.56913e-12	0.894327	1.54316e-12	NA	NA
STX4	8.401e-10	1.88841e-07	-6.13716	Artery_Tibial	5.40272e-13	3.58162e-10	-7.21477	Stomach	9.03524e-13	4.03686e-10	-7.14446	NA	NA	NA	1	1	1	0	3	0.671393	-6.55341	-0.467539	7.6998	-0.495287	7.60217	NA	NA	0.50197	5.6236e-11	0.640114	1.36278e-14	0.620398	2.91214e-14	NA	NA	0.837195	1.21175e-08	0.955844	7.56913e-12	0.949474	1.66998e-11	NA	NA
STX4	8.401e-10	1.88841e-07	-6.13716	Artery_Tibial	5.40272e-13	3.58162e-10	-7.21477	Testis	5.40272e-13	2.88505e-10	-7.21477	NA	NA	NA	1	1	1	0	3	0.671393	-6.55341	-0.467539	7.6998	-0.467539	7.6998	NA	NA	0.50197	5.6236e-11	0.640114	1.36278e-14	0.640114	1.36278e-14	NA	NA	0.837195	1.21175e-08	0.955844	7.56913e-12	0.957168	8.28703e-12	NA	NA
STX4	8.401e-10	1.88841e-07	-6.13716	Artery_Tibial	5.40272e-13	3.58162e-10	-7.21477	Thyroid	7.94553e-13	3.77413e-10	7.16209	NA	NA	NA	1	1	1	0	3	0.671393	-6.55341	-0.467539	7.6998	0.502385	-7.61824	NA	NA	0.50197	5.6236e-11	0.640114	1.36278e-14	0.615396	2.57166e-14	NA	NA	0.837195	1.21175e-08	0.955844	7.56913e-12	0.948006	1.3084e-11	NA	NA
STX4	8.401e-10	1.88841e-07	-6.13716	Artery_Tibial	5.40272e-13	3.58162e-10	-7.21477	Uterus	5.40272e-13	2.81547e-10	7.21477	NA	NA	NA	1	1	1	0	3	0.671393	-6.55341	-0.467539	7.6998	0.467539	-7.6998	NA	NA	0.50197	5.6236e-11	0.640114	1.36278e-14	0.640114	1.36278e-14	NA	NA	0.837195	1.21175e-08	0.955844	7.56913e-12	0.951678	7.02757e-12	NA	NA
STX4	8.401e-10	1.88841e-07	-6.13716	Artery_Tibial	5.40272e-13	3.58162e-10	-7.21477	Vagina	5.40272e-13	2.90899e-10	-7.21477	NA	NA	NA	1	1	1	0	3	0.671393	-6.55341	-0.467539	7.6998	-0.467539	7.6998	NA	NA	0.50197	5.6236e-11	0.640114	1.36278e-14	0.640114	1.36278e-14	NA	NA	0.837195	1.21175e-08	0.955844	7.56913e-12	0.955233	7.61876e-12	NA	NA
STX4	8.401e-10	1.88841e-07	-6.13716	Artery_Tibial	5.40272e-13	3.58162e-10	-7.21477	Whole_Blood	9.03524e-13	3.58487e-10	7.14446	NA	NA	NA	1	1	1	0	3	0.671393	-6.55341	-0.467539	7.6998	0.500982	-7.60093	NA	NA	0.50197	5.6236e-11	0.640114	1.36278e-14	0.616384	2.94e-14	NA	NA	0.837195	1.21175e-08	0.955844	7.56913e-12	0.947331	1.28672e-11	NA	NA
STX4	8.401e-10	1.88841e-07	-6.13716	Artery_Tibial	5.40272e-13	3.58162e-10	-7.21477	smultixcan	6.22142e-13	2.83632e-10	6.53732	NA	NA	NA	1	1	1	0	3	0.671393	-6.55341	-0.467539	7.6998	0.46577	-6.95492	NA	NA	0.50197	5.6236e-11	0.640114	1.36278e-14	0.614569	2.71445e-14	NA	NA	0.837195	1.21175e-08	0.955844	7.56913e-12	0.943812	1.22598e-11	NA	NA
STX4	8.401e-10	1.88841e-07	-6.13716	Brain_Amygdala	5.40272e-13	3.49801e-10	7.21477	Adipose_Subcutaneous	5.40272e-13	2.54167e-10	-7.21477	NA	NA	NA	1	1	1	0	3	0.671393	-6.55341	0.467539	-7.6998	-0.467539	7.6998	NA	NA	0.50197	5.6236e-11	0.640114	1.36278e-14	0.640114	1.36278e-14	NA	NA	0.837195	1.21175e-08	0.956151	9.25473e-12	0.952163	6.76415e-12	NA	NA
STX4	8.401e-10	1.88841e-07	-6.13716	Brain_Amygdala	5.40272e-13	3.49801e-10	7.21477	Adipose_Visceral_Omentum	5.40272e-13	2.30617e-10	7.21477	NA	NA	NA	1	1	1	0	3	0.671393	-6.55341	0.467539	-7.6998	0.467539	-7.6998	NA	NA	0.50197	5.6236e-11	0.640114	1.36278e-14	0.640114	1.36278e-14	NA	NA	0.837195	1.21175e-08	0.956151	9.25473e-12	0.951599	6.82837e-12	NA	NA
STX4	8.401e-10	1.88841e-07	-6.13716	Brain_Amygdala	5.40272e-13	3.49801e-10	7.21477	Adrenal_Gland	8.80057e-07	0.000177763	-4.91672	NA	NA	NA	1	1	1	0	3	0.671393	-6.55341	0.467539	-7.6998	-0.953854	4.9491	NA	NA	0.50197	5.6236e-11	0.640114	1.36278e-14	0.340157	7.45573e-07	NA	NA	0.837195	1.21175e-08	0.956151	9.25473e-12	0.862162	8.20044e-05	NA	NA
STX4	8.401e-10	1.88841e-07	-6.13716	Brain_Amygdala	5.40272e-13	3.49801e-10	7.21477	Artery_Aorta	5.40272e-13	2.34696e-10	-7.21477	NA	NA	NA	1	1	1	0	3	0.671393	-6.55341	0.467539	-7.6998	-0.467539	7.6998	NA	NA	0.50197	5.6236e-11	0.640114	1.36278e-14	0.640114	1.36278e-14	NA	NA	0.837195	1.21175e-08	0.956151	9.25473e-12	0.952137	6.6031e-12	NA	NA
STX4	8.401e-10	1.88841e-07	-6.13716	Brain_Amygdala	5.40272e-13	3.49801e-10	7.21477	Artery_Coronary	4.70312e-13	2.28766e-10	7.23361	NA	NA	NA	1	1	1	0	3	0.671393	-6.55341	0.467539	-7.6998	0.474042	-7.71748	NA	NA	0.50197	5.6236e-11	0.640114	1.36278e-14	0.63547	1.18648e-14	NA	NA	0.837195	1.21175e-08	0.956151	9.25473e-12	0.952957	6.84903e-12	NA	NA
STX4	8.401e-10	1.88841e-07	-6.13716	Brain_Amygdala	5.40272e-13	3.49801e-10	7.21477	Artery_Tibial	9.03524e-13	3.79037e-10	-7.14446	NA	NA	NA	1	1	1	0	3	0.671393	-6.55341	0.467539	-7.6998	-0.495287	7.60217	NA	NA	0.50197	5.6236e-11	0.640114	1.36278e-14	0.620398	2.91214e-14	NA	NA	0.837195	1.21175e-08	0.956151	9.25473e-12	0.949127	1.42274e-11	NA	NA
STX4	8.401e-10	1.88841e-07	-6.13716	Brain_Amygdala	5.40272e-13	3.49801e-10	7.21477	Brain_Cerebellar_Hemisphere	5.40272e-13	2.00716e-10	-7.21477	NA	NA	NA	1	1	1	0	3	0.671393	-6.55341	0.467539	-7.6998	-0.467539	7.6998	NA	NA	0.50197	5.6236e-11	0.640114	1.36278e-14	0.640114	1.36278e-14	NA	NA	0.837195	1.21175e-08	0.956151	9.25473e-12	0.950738	6.34833e-12	NA	NA
STX4	8.401e-10	1.88841e-07	-6.13716	Brain_Amygdala	5.40272e-13	3.49801e-10	7.21477	Brain_Cortex	5.40272e-13	3.17123e-10	7.21477	NA	NA	NA	1	1	1	0	3	0.671393	-6.55341	0.467539	-7.6998	0.467539	-7.6998	NA	NA	0.50197	5.6236e-11	0.640114	1.36278e-14	0.640114	1.36278e-14	NA	NA	0.837195	1.21175e-08	0.956151	9.25473e-12	0.9527	7.37426e-12	NA	NA
STX4	8.401e-10	1.88841e-07	-6.13716	Brain_Amygdala	5.40272e-13	3.49801e-10	7.21477	Brain_Frontal_Cortex_BA9	9.95085e-11	4.26624e-08	-6.4677	NA	NA	NA	1	1	1	0	3	0.671393	-6.55341	0.467539	-7.6998	-0.149946	7.02567	NA	NA	0.50197	5.6236e-11	0.640114	1.36278e-14	0.880807	2.13034e-12	NA	NA	0.837195	1.21175e-08	0.956151	9.25473e-12	0.987815	7.28401e-10	NA	NA
STX4	8.401e-10	1.88841e-07	-6.13716	Brain_Amygdala	5.40272e-13	3.49801e-10	7.21477	Brain_Hypothalamus	9.03524e-13	5.50815e-10	-7.14446	NA	NA	NA	1	1	1	0	3	0.671393	-6.55341	0.467539	-7.6998	-0.500982	7.60093	NA	NA	0.50197	5.6236e-11	0.640114	1.36278e-14	0.616384	2.94e-14	NA	NA	0.837195	1.21175e-08	0.956151	9.25473e-12	0.948711	1.83146e-11	NA	NA
STX4	8.401e-10	1.88841e-07	-6.13716	Brain_Amygdala	5.40272e-13	3.49801e-10	7.21477	Brain_Nucleus_accumbens_basal_ganglia	5.40272e-13	3.02569e-10	-7.21477	NA	NA	NA	1	1	1	0	3	0.671393	-6.55341	0.467539	-7.6998	-0.467539	7.6998	NA	NA	0.50197	5.6236e-11	0.640114	1.36278e-14	0.640114	1.36278e-14	NA	NA	0.837195	1.21175e-08	0.956151	9.25473e-12	0.952634	7.28039e-12	NA	NA
STX4	8.401e-10	1.88841e-07	-6.13716	Brain_Amygdala	5.40272e-13	3.49801e-10	7.21477	Brain_Putamen_basal_ganglia	5.40272e-13	4.65714e-10	7.21477	NA	NA	NA	1	1	1	0	3	0.671393	-6.55341	0.467539	-7.6998	0.467539	-7.6998	NA	NA	0.50197	5.6236e-11	0.640114	1.36278e-14	0.640114	1.36278e-14	NA	NA	0.837195	1.21175e-08	0.956151	9.25473e-12	0.95294	1.01028e-11	NA	NA
STX4	8.401e-10	1.88841e-07	-6.13716	Brain_Amygdala	5.40272e-13	3.49801e-10	7.21477	Brain_Spinal_cord_cervical_c-1	1.13552e-11	5.924e-09	-6.78819	NA	NA	NA	1	1	1	0	3	0.671393	-6.55341	0.467539	-7.6998	-0.593126	7.17054	NA	NA	0.50197	5.6236e-11	0.640114	1.36278e-14	0.553097	7.47034e-13	NA	NA	0.837195	1.21175e-08	0.956151	9.25473e-12	0.938467	3.27933e-10	NA	NA
STX4	8.401e-10	1.88841e-07	-6.13716	Brain_Amygdala	5.40272e-13	3.49801e-10	7.21477	Breast_Mammary_Tissue	9.03524e-13	3.47398e-10	7.14446	NA	NA	NA	1	1	1	0	3	0.671393	-6.55341	0.467539	-7.6998	0.500982	-7.60093	NA	NA	0.50197	5.6236e-11	0.640114	1.36278e-14	0.616384	2.94e-14	NA	NA	0.837195	1.21175e-08	0.956151	9.25473e-12	0.949815	1.31176e-11	NA	NA
STX4	8.401e-10	1.88841e-07	-6.13716	Brain_Amygdala	5.40272e-13	3.49801e-10	7.21477	Cells_Cultured_fibroblasts	5.40272e-13	2.48393e-10	7.21477	NA	NA	NA	1	1	1	0	3	0.671393	-6.55341	0.467539	-7.6998	0.467539	-7.6998	NA	NA	0.50197	5.6236e-11	0.640114	1.36278e-14	0.640114	1.36278e-14	NA	NA	0.837195	1.21175e-08	0.956151	9.25473e-12	0.952964	7.84562e-12	NA	NA
STX4	8.401e-10	1.88841e-07	-6.13716	Brain_Amygdala	5.40272e-13	3.49801e-10	7.21477	Cells_EBV-transformed_lymphocytes	9.03524e-13	3.29948e-10	-7.14446	NA	NA	NA	1	1	1	0	3	0.671393	-6.55341	0.467539	-7.6998	-0.495287	7.60217	NA	NA	0.50197	5.6236e-11	0.640114	1.36278e-14	0.620398	2.91214e-14	NA	NA	0.837195	1.21175e-08	0.956151	9.25473e-12	0.948965	1.29623e-11	NA	NA
STX4	8.401e-10	1.88841e-07	-6.13716	Brain_Amygdala	5.40272e-13	3.49801e-10	7.21477	Colon_Sigmoid	5.40272e-13	2.26796e-10	-7.21477	NA	NA	NA	1	1	1	0	3	0.671393	-6.55341	0.467539	-7.6998	-0.467539	7.6998	NA	NA	0.50197	5.6236e-11	0.640114	1.36278e-14	0.640114	1.36278e-14	NA	NA	0.837195	1.21175e-08	0.956151	9.25473e-12	0.958892	7.19088e-12	NA	NA
STX4	8.401e-10	1.88841e-07	-6.13716	Brain_Amygdala	5.40272e-13	3.49801e-10	7.21477	Colon_Transverse	5.40272e-13	2.578e-10	7.21477	NA	NA	NA	1	1	1	0	3	0.671393	-6.55341	0.467539	-7.6998	0.467539	-7.6998	NA	NA	0.50197	5.6236e-11	0.640114	1.36278e-14	0.640114	1.36278e-14	NA	NA	0.837195	1.21175e-08	0.956151	9.25473e-12	0.955865	7.39832e-12	NA	NA
STX4	8.401e-10	1.88841e-07	-6.13716	Brain_Amygdala	5.40272e-13	3.49801e-10	7.21477	Esophagus_Gastroesophageal_Junction	9.03524e-13	3.68848e-10	-7.14446	NA	NA	NA	1	1	1	0	3	0.671393	-6.55341	0.467539	-7.6998	-0.495287	7.60217	NA	NA	0.50197	5.6236e-11	0.640114	1.36278e-14	0.620398	2.91214e-14	NA	NA	0.837195	1.21175e-08	0.956151	9.25473e-12	0.945605	1.25498e-11	NA	NA
STX4	8.401e-10	1.88841e-07	-6.13716	Brain_Amygdala	5.40272e-13	3.49801e-10	7.21477	Esophagus_Mucosa	9.03524e-13	3.80808e-10	7.14446	NA	NA	NA	1	1	1	0	3	0.671393	-6.55341	0.467539	-7.6998	0.500982	-7.60093	NA	NA	0.50197	5.6236e-11	0.640114	1.36278e-14	0.616384	2.94e-14	NA	NA	0.837195	1.21175e-08	0.956151	9.25473e-12	0.949101	1.41086e-11	NA	NA
STX4	8.401e-10	1.88841e-07	-6.13716	Brain_Amygdala	5.40272e-13	3.49801e-10	7.21477	Esophagus_Muscularis	5.40272e-13	2.44559e-10	7.21477	NA	NA	NA	1	1	1	0	3	0.671393	-6.55341	0.467539	-7.6998	0.467539	-7.6998	NA	NA	0.50197	5.6236e-11	0.640114	1.36278e-14	0.640114	1.36278e-14	NA	NA	0.837195	1.21175e-08	0.956151	9.25473e-12	0.955703	6.21565e-12	NA	NA
STX4	8.401e-10	1.88841e-07	-6.13716	Brain_Amygdala	5.40272e-13	3.49801e-10	7.21477	Heart_Atrial_Appendage	5.40272e-13	2.86756e-10	-7.21477	NA	NA	NA	1	1	1	0	3	0.671393	-6.55341	0.467539	-7.6998	-0.467539	7.6998	NA	NA	0.50197	5.6236e-11	0.640114	1.36278e-14	0.640114	1.36278e-14	NA	NA	0.837195	1.21175e-08	0.956151	9.25473e-12	0.957255	6.97307e-12	NA	NA
STX4	8.401e-10	1.88841e-07	-6.13716	Brain_Amygdala	5.40272e-13	3.49801e-10	7.21477	Heart_Left_Ventricle	5.40272e-13	2.81377e-10	-7.21477	NA	NA	NA	1	1	1	0	3	0.671393	-6.55341	0.467539	-7.6998	-0.467539	7.6998	NA	NA	0.50197	5.6236e-11	0.640114	1.36278e-14	0.640114	1.36278e-14	NA	NA	0.837195	1.21175e-08	0.956151	9.25473e-12	0.951297	6.14963e-12	NA	NA
STX4	8.401e-10	1.88841e-07	-6.13716	Brain_Amygdala	5.40272e-13	3.49801e-10	7.21477	Kidney_Cortex	9.03524e-13	6.61171e-10	7.14446	NA	NA	NA	1	1	1	0	3	0.671393	-6.55341	0.467539	-7.6998	0.500982	-7.60093	NA	NA	0.50197	5.6236e-11	0.640114	1.36278e-14	0.616384	2.94e-14	NA	NA	0.837195	1.21175e-08	0.956151	9.25473e-12	0.952639	2.36785e-11	NA	NA
STX4	8.401e-10	1.88841e-07	-6.13716	Brain_Amygdala	5.40272e-13	3.49801e-10	7.21477	Liver	5.40272e-13	2.8181e-10	-7.21477	NA	NA	NA	1	1	1	0	3	0.671393	-6.55341	0.467539	-7.6998	-0.467539	7.6998	NA	NA	0.50197	5.6236e-11	0.640114	1.36278e-14	0.640114	1.36278e-14	NA	NA	0.837195	1.21175e-08	0.956151	9.25473e-12	0.952057	7.62312e-12	NA	NA
STX4	8.401e-10	1.88841e-07	-6.13716	Brain_Amygdala	5.40272e-13	3.49801e-10	7.21477	Lung	9.03524e-13	3.64412e-10	-7.14446	NA	NA	NA	1	1	1	0	3	0.671393	-6.55341	0.467539	-7.6998	-0.495287	7.60217	NA	NA	0.50197	5.6236e-11	0.640114	1.36278e-14	0.620398	2.91214e-14	NA	NA	0.837195	1.21175e-08	0.956151	9.25473e-12	0.94297	1.31228e-11	NA	NA
STX4	8.401e-10	1.88841e-07	-6.13716	Brain_Amygdala	5.40272e-13	3.49801e-10	7.21477	Minor_Salivary_Gland	5.40272e-13	2.76768e-10	-7.21477	NA	NA	NA	1	1	1	0	3	0.671393	-6.55341	0.467539	-7.6998	-0.467539	7.6998	NA	NA	0.50197	5.6236e-11	0.640114	1.36278e-14	0.640114	1.36278e-14	NA	NA	0.837195	1.21175e-08	0.956151	9.25473e-12	0.957076	8.32944e-12	NA	NA
STX4	8.401e-10	1.88841e-07	-6.13716	Brain_Amygdala	5.40272e-13	3.49801e-10	7.21477	Muscle_Skeletal	9.03524e-13	3.46684e-10	7.14446	NA	NA	NA	1	1	1	0	3	0.671393	-6.55341	0.467539	-7.6998	0.495287	-7.60217	NA	NA	0.50197	5.6236e-11	0.640114	1.36278e-14	0.620398	2.91214e-14	NA	NA	0.837195	1.21175e-08	0.956151	9.25473e-12	0.952444	1.3931e-11	NA	NA
STX4	8.401e-10	1.88841e-07	-6.13716	Brain_Amygdala	5.40272e-13	3.49801e-10	7.21477	Nerve_Tibial	9.03524e-13	3.44934e-10	-7.14446	NA	NA	NA	1	1	1	0	3	0.671393	-6.55341	0.467539	-7.6998	-0.495287	7.60217	NA	NA	0.50197	5.6236e-11	0.640114	1.36278e-14	0.620398	2.91214e-14	NA	NA	0.837195	1.21175e-08	0.956151	9.25473e-12	0.951847	1.2713e-11	NA	NA
STX4	8.401e-10	1.88841e-07	-6.13716	Brain_Amygdala	5.40272e-13	3.49801e-10	7.21477	Ovary	5.40272e-13	2.74544e-10	7.21477	NA	NA	NA	1	1	1	0	3	0.671393	-6.55341	0.467539	-7.6998	0.467539	-7.6998	NA	NA	0.50197	5.6236e-11	0.640114	1.36278e-14	0.640114	1.36278e-14	NA	NA	0.837195	1.21175e-08	0.956151	9.25473e-12	0.955125	7.22343e-12	NA	NA
STX4	8.401e-10	1.88841e-07	-6.13716	Brain_Amygdala	5.40272e-13	3.49801e-10	7.21477	Pancreas	9.03524e-13	4.64165e-10	7.14446	NA	NA	NA	1	1	1	0	3	0.671393	-6.55341	0.467539	-7.6998	0.500982	-7.60093	NA	NA	0.50197	5.6236e-11	0.640114	1.36278e-14	0.616384	2.94e-14	NA	NA	0.837195	1.21175e-08	0.956151	9.25473e-12	0.943212	1.38474e-11	NA	NA
STX4	8.401e-10	1.88841e-07	-6.13716	Brain_Amygdala	5.40272e-13	3.49801e-10	7.21477	Pituitary	9.03524e-13	4.16578e-10	-7.14446	NA	NA	NA	1	1	1	0	3	0.671393	-6.55341	0.467539	-7.6998	-0.500982	7.60093	NA	NA	0.50197	5.6236e-11	0.640114	1.36278e-14	0.616384	2.94e-14	NA	NA	0.837195	1.21175e-08	0.956151	9.25473e-12	0.948116	1.38615e-11	NA	NA
STX4	8.401e-10	1.88841e-07	-6.13716	Brain_Amygdala	5.40272e-13	3.49801e-10	7.21477	Prostate	5.40272e-13	2.52715e-10	-7.21477	NA	NA	NA	1	1	1	0	3	0.671393	-6.55341	0.467539	-7.6998	-0.467539	7.6998	NA	NA	0.50197	5.6236e-11	0.640114	1.36278e-14	0.640114	1.36278e-14	NA	NA	0.837195	1.21175e-08	0.956151	9.25473e-12	0.954356	6.96638e-12	NA	NA
STX4	8.401e-10	1.88841e-07	-6.13716	Brain_Amygdala	5.40272e-13	3.49801e-10	7.21477	Skin_Sun_Exposed_Lower_leg	9.03524e-13	4.1543e-10	7.14446	NA	NA	NA	1	1	1	0	3	0.671393	-6.55341	0.467539	-7.6998	0.500982	-7.60093	NA	NA	0.50197	5.6236e-11	0.640114	1.36278e-14	0.616384	2.94e-14	NA	NA	0.837195	1.21175e-08	0.956151	9.25473e-12	0.951038	1.37772e-11	NA	NA
STX4	8.401e-10	1.88841e-07	-6.13716	Brain_Amygdala	5.40272e-13	3.49801e-10	7.21477	Small_Intestine_Terminal_Ileum	9.03524e-13	4.20021e-10	7.14446	NA	NA	NA	1	1	1	0	3	0.671393	-6.55341	0.467539	-7.6998	0.500982	-7.60093	NA	NA	0.50197	5.6236e-11	0.640114	1.36278e-14	0.616384	2.94e-14	NA	NA	0.837195	1.21175e-08	0.956151	9.25473e-12	0.949115	1.5509e-11	NA	NA
STX4	8.401e-10	1.88841e-07	-6.13716	Brain_Amygdala	5.40272e-13	3.49801e-10	7.21477	Spleen	4.99025e-14	2.74364e-11	7.53217	NA	NA	NA	1	1	1	0	3	0.671393	-6.55341	0.467539	-7.6998	0.791462	-7.89889	NA	NA	0.50197	5.6236e-11	0.640114	1.36278e-14	0.428675	2.814e-15	NA	NA	0.837195	1.21175e-08	0.956151	9.25473e-12	0.894327	1.54316e-12	NA	NA
STX4	8.401e-10	1.88841e-07	-6.13716	Brain_Amygdala	5.40272e-13	3.49801e-10	7.21477	Stomach	9.03524e-13	4.03686e-10	-7.14446	NA	NA	NA	1	1	1	0	3	0.671393	-6.55341	0.467539	-7.6998	-0.495287	7.60217	NA	NA	0.50197	5.6236e-11	0.640114	1.36278e-14	0.620398	2.91214e-14	NA	NA	0.837195	1.21175e-08	0.956151	9.25473e-12	0.949474	1.66998e-11	NA	NA
STX4	8.401e-10	1.88841e-07	-6.13716	Brain_Amygdala	5.40272e-13	3.49801e-10	7.21477	Testis	5.40272e-13	2.88505e-10	-7.21477	NA	NA	NA	1	1	1	0	3	0.671393	-6.55341	0.467539	-7.6998	-0.467539	7.6998	NA	NA	0.50197	5.6236e-11	0.640114	1.36278e-14	0.640114	1.36278e-14	NA	NA	0.837195	1.21175e-08	0.956151	9.25473e-12	0.957168	8.28703e-12	NA	NA
STX4	8.401e-10	1.88841e-07	-6.13716	Brain_Amygdala	5.40272e-13	3.49801e-10	7.21477	Thyroid	7.94553e-13	3.77413e-10	7.16209	NA	NA	NA	1	1	1	0	3	0.671393	-6.55341	0.467539	-7.6998	0.502385	-7.61824	NA	NA	0.50197	5.6236e-11	0.640114	1.36278e-14	0.615396	2.57166e-14	NA	NA	0.837195	1.21175e-08	0.956151	9.25473e-12	0.948006	1.3084e-11	NA	NA
STX4	8.401e-10	1.88841e-07	-6.13716	Brain_Amygdala	5.40272e-13	3.49801e-10	7.21477	Uterus	5.40272e-13	2.81547e-10	7.21477	NA	NA	NA	1	1	1	0	3	0.671393	-6.55341	0.467539	-7.6998	0.467539	-7.6998	NA	NA	0.50197	5.6236e-11	0.640114	1.36278e-14	0.640114	1.36278e-14	NA	NA	0.837195	1.21175e-08	0.956151	9.25473e-12	0.951678	7.02757e-12	NA	NA
STX4	8.401e-10	1.88841e-07	-6.13716	Brain_Amygdala	5.40272e-13	3.49801e-10	7.21477	Vagina	5.40272e-13	2.90899e-10	-7.21477	NA	NA	NA	1	1	1	0	3	0.671393	-6.55341	0.467539	-7.6998	-0.467539	7.6998	NA	NA	0.50197	5.6236e-11	0.640114	1.36278e-14	0.640114	1.36278e-14	NA	NA	0.837195	1.21175e-08	0.956151	9.25473e-12	0.955233	7.61876e-12	NA	NA
STX4	8.401e-10	1.88841e-07	-6.13716	Brain_Amygdala	5.40272e-13	3.49801e-10	7.21477	Whole_Blood	9.03524e-13	3.58487e-10	7.14446	NA	NA	NA	1	1	1	0	3	0.671393	-6.55341	0.467539	-7.6998	0.500982	-7.60093	NA	NA	0.50197	5.6236e-11	0.640114	1.36278e-14	0.616384	2.94e-14	NA	NA	0.837195	1.21175e-08	0.956151	9.25473e-12	0.947331	1.28672e-11	NA	NA
STX4	8.401e-10	1.88841e-07	-6.13716	Brain_Amygdala	5.40272e-13	3.49801e-10	7.21477	smultixcan	6.22142e-13	2.83632e-10	6.53732	NA	NA	NA	1	1	1	0	3	0.671393	-6.55341	0.467539	-7.6998	0.46577	-6.95492	NA	NA	0.50197	5.6236e-11	0.640114	1.36278e-14	0.614569	2.71445e-14	NA	NA	0.837195	1.21175e-08	0.956151	9.25473e-12	0.943812	1.22598e-11	NA	NA
STX4	8.401e-10	1.88841e-07	-6.13716	Brain_Anterior_cingulate_cortex_BA24	5.40272e-13	3.49376e-10	7.21477	Adipose_Subcutaneous	5.40272e-13	2.54167e-10	-7.21477	NA	NA	NA	1	1	1	0	3	0.671393	-6.55341	0.467539	-7.6998	-0.467539	7.6998	NA	NA	0.50197	5.6236e-11	0.640114	1.36278e-14	0.640114	1.36278e-14	NA	NA	0.837195	1.21175e-08	0.970286	9.26599e-12	0.952163	6.76415e-12	NA	NA
STX4	8.401e-10	1.88841e-07	-6.13716	Brain_Anterior_cingulate_cortex_BA24	5.40272e-13	3.49376e-10	7.21477	Adipose_Visceral_Omentum	5.40272e-13	2.30617e-10	7.21477	NA	NA	NA	1	1	1	0	3	0.671393	-6.55341	0.467539	-7.6998	0.467539	-7.6998	NA	NA	0.50197	5.6236e-11	0.640114	1.36278e-14	0.640114	1.36278e-14	NA	NA	0.837195	1.21175e-08	0.970286	9.26599e-12	0.951599	6.82837e-12	NA	NA
STX4	8.401e-10	1.88841e-07	-6.13716	Brain_Anterior_cingulate_cortex_BA24	5.40272e-13	3.49376e-10	7.21477	Adrenal_Gland	8.80057e-07	0.000177763	-4.91672	NA	NA	NA	1	1	1	0	3	0.671393	-6.55341	0.467539	-7.6998	-0.953854	4.9491	NA	NA	0.50197	5.6236e-11	0.640114	1.36278e-14	0.340157	7.45573e-07	NA	NA	0.837195	1.21175e-08	0.970286	9.26599e-12	0.862162	8.20044e-05	NA	NA
STX4	8.401e-10	1.88841e-07	-6.13716	Brain_Anterior_cingulate_cortex_BA24	5.40272e-13	3.49376e-10	7.21477	Artery_Aorta	5.40272e-13	2.34696e-10	-7.21477	NA	NA	NA	1	1	1	0	3	0.671393	-6.55341	0.467539	-7.6998	-0.467539	7.6998	NA	NA	0.50197	5.6236e-11	0.640114	1.36278e-14	0.640114	1.36278e-14	NA	NA	0.837195	1.21175e-08	0.970286	9.26599e-12	0.952137	6.6031e-12	NA	NA
STX4	8.401e-10	1.88841e-07	-6.13716	Brain_Anterior_cingulate_cortex_BA24	5.40272e-13	3.49376e-10	7.21477	Artery_Coronary	4.70312e-13	2.28766e-10	7.23361	NA	NA	NA	1	1	1	0	3	0.671393	-6.55341	0.467539	-7.6998	0.474042	-7.71748	NA	NA	0.50197	5.6236e-11	0.640114	1.36278e-14	0.63547	1.18648e-14	NA	NA	0.837195	1.21175e-08	0.970286	9.26599e-12	0.952957	6.84903e-12	NA	NA
STX4	8.401e-10	1.88841e-07	-6.13716	Brain_Anterior_cingulate_cortex_BA24	5.40272e-13	3.49376e-10	7.21477	Artery_Tibial	9.03524e-13	3.79037e-10	-7.14446	NA	NA	NA	1	1	1	0	3	0.671393	-6.55341	0.467539	-7.6998	-0.495287	7.60217	NA	NA	0.50197	5.6236e-11	0.640114	1.36278e-14	0.620398	2.91214e-14	NA	NA	0.837195	1.21175e-08	0.970286	9.26599e-12	0.949127	1.42274e-11	NA	NA
STX4	8.401e-10	1.88841e-07	-6.13716	Brain_Anterior_cingulate_cortex_BA24	5.40272e-13	3.49376e-10	7.21477	Brain_Cerebellar_Hemisphere	5.40272e-13	2.00716e-10	-7.21477	NA	NA	NA	1	1	1	0	3	0.671393	-6.55341	0.467539	-7.6998	-0.467539	7.6998	NA	NA	0.50197	5.6236e-11	0.640114	1.36278e-14	0.640114	1.36278e-14	NA	NA	0.837195	1.21175e-08	0.970286	9.26599e-12	0.950738	6.34833e-12	NA	NA
STX4	8.401e-10	1.88841e-07	-6.13716	Brain_Anterior_cingulate_cortex_BA24	5.40272e-13	3.49376e-10	7.21477	Brain_Cortex	5.40272e-13	3.17123e-10	7.21477	NA	NA	NA	1	1	1	0	3	0.671393	-6.55341	0.467539	-7.6998	0.467539	-7.6998	NA	NA	0.50197	5.6236e-11	0.640114	1.36278e-14	0.640114	1.36278e-14	NA	NA	0.837195	1.21175e-08	0.970286	9.26599e-12	0.9527	7.37426e-12	NA	NA
STX4	8.401e-10	1.88841e-07	-6.13716	Brain_Anterior_cingulate_cortex_BA24	5.40272e-13	3.49376e-10	7.21477	Brain_Frontal_Cortex_BA9	9.95085e-11	4.26624e-08	-6.4677	NA	NA	NA	1	1	1	0	3	0.671393	-6.55341	0.467539	-7.6998	-0.149946	7.02567	NA	NA	0.50197	5.6236e-11	0.640114	1.36278e-14	0.880807	2.13034e-12	NA	NA	0.837195	1.21175e-08	0.970286	9.26599e-12	0.987815	7.28401e-10	NA	NA
STX4	8.401e-10	1.88841e-07	-6.13716	Brain_Anterior_cingulate_cortex_BA24	5.40272e-13	3.49376e-10	7.21477	Brain_Hypothalamus	9.03524e-13	5.50815e-10	-7.14446	NA	NA	NA	1	1	1	0	3	0.671393	-6.55341	0.467539	-7.6998	-0.500982	7.60093	NA	NA	0.50197	5.6236e-11	0.640114	1.36278e-14	0.616384	2.94e-14	NA	NA	0.837195	1.21175e-08	0.970286	9.26599e-12	0.948711	1.83146e-11	NA	NA
STX4	8.401e-10	1.88841e-07	-6.13716	Brain_Anterior_cingulate_cortex_BA24	5.40272e-13	3.49376e-10	7.21477	Brain_Nucleus_accumbens_basal_ganglia	5.40272e-13	3.02569e-10	-7.21477	NA	NA	NA	1	1	1	0	3	0.671393	-6.55341	0.467539	-7.6998	-0.467539	7.6998	NA	NA	0.50197	5.6236e-11	0.640114	1.36278e-14	0.640114	1.36278e-14	NA	NA	0.837195	1.21175e-08	0.970286	9.26599e-12	0.952634	7.28039e-12	NA	NA
STX4	8.401e-10	1.88841e-07	-6.13716	Brain_Anterior_cingulate_cortex_BA24	5.40272e-13	3.49376e-10	7.21477	Brain_Putamen_basal_ganglia	5.40272e-13	4.65714e-10	7.21477	NA	NA	NA	1	1	1	0	3	0.671393	-6.55341	0.467539	-7.6998	0.467539	-7.6998	NA	NA	0.50197	5.6236e-11	0.640114	1.36278e-14	0.640114	1.36278e-14	NA	NA	0.837195	1.21175e-08	0.970286	9.26599e-12	0.95294	1.01028e-11	NA	NA
STX4	8.401e-10	1.88841e-07	-6.13716	Brain_Anterior_cingulate_cortex_BA24	5.40272e-13	3.49376e-10	7.21477	Brain_Spinal_cord_cervical_c-1	1.13552e-11	5.924e-09	-6.78819	NA	NA	NA	1	1	1	0	3	0.671393	-6.55341	0.467539	-7.6998	-0.593126	7.17054	NA	NA	0.50197	5.6236e-11	0.640114	1.36278e-14	0.553097	7.47034e-13	NA	NA	0.837195	1.21175e-08	0.970286	9.26599e-12	0.938467	3.27933e-10	NA	NA
STX4	8.401e-10	1.88841e-07	-6.13716	Brain_Anterior_cingulate_cortex_BA24	5.40272e-13	3.49376e-10	7.21477	Breast_Mammary_Tissue	9.03524e-13	3.47398e-10	7.14446	NA	NA	NA	1	1	1	0	3	0.671393	-6.55341	0.467539	-7.6998	0.500982	-7.60093	NA	NA	0.50197	5.6236e-11	0.640114	1.36278e-14	0.616384	2.94e-14	NA	NA	0.837195	1.21175e-08	0.970286	9.26599e-12	0.949815	1.31176e-11	NA	NA
STX4	8.401e-10	1.88841e-07	-6.13716	Brain_Anterior_cingulate_cortex_BA24	5.40272e-13	3.49376e-10	7.21477	Cells_Cultured_fibroblasts	5.40272e-13	2.48393e-10	7.21477	NA	NA	NA	1	1	1	0	3	0.671393	-6.55341	0.467539	-7.6998	0.467539	-7.6998	NA	NA	0.50197	5.6236e-11	0.640114	1.36278e-14	0.640114	1.36278e-14	NA	NA	0.837195	1.21175e-08	0.970286	9.26599e-12	0.952964	7.84562e-12	NA	NA
STX4	8.401e-10	1.88841e-07	-6.13716	Brain_Anterior_cingulate_cortex_BA24	5.40272e-13	3.49376e-10	7.21477	Cells_EBV-transformed_lymphocytes	9.03524e-13	3.29948e-10	-7.14446	NA	NA	NA	1	1	1	0	3	0.671393	-6.55341	0.467539	-7.6998	-0.495287	7.60217	NA	NA	0.50197	5.6236e-11	0.640114	1.36278e-14	0.620398	2.91214e-14	NA	NA	0.837195	1.21175e-08	0.970286	9.26599e-12	0.948965	1.29623e-11	NA	NA
STX4	8.401e-10	1.88841e-07	-6.13716	Brain_Anterior_cingulate_cortex_BA24	5.40272e-13	3.49376e-10	7.21477	Colon_Sigmoid	5.40272e-13	2.26796e-10	-7.21477	NA	NA	NA	1	1	1	0	3	0.671393	-6.55341	0.467539	-7.6998	-0.467539	7.6998	NA	NA	0.50197	5.6236e-11	0.640114	1.36278e-14	0.640114	1.36278e-14	NA	NA	0.837195	1.21175e-08	0.970286	9.26599e-12	0.958892	7.19088e-12	NA	NA
STX4	8.401e-10	1.88841e-07	-6.13716	Brain_Anterior_cingulate_cortex_BA24	5.40272e-13	3.49376e-10	7.21477	Colon_Transverse	5.40272e-13	2.578e-10	7.21477	NA	NA	NA	1	1	1	0	3	0.671393	-6.55341	0.467539	-7.6998	0.467539	-7.6998	NA	NA	0.50197	5.6236e-11	0.640114	1.36278e-14	0.640114	1.36278e-14	NA	NA	0.837195	1.21175e-08	0.970286	9.26599e-12	0.955865	7.39832e-12	NA	NA
STX4	8.401e-10	1.88841e-07	-6.13716	Brain_Anterior_cingulate_cortex_BA24	5.40272e-13	3.49376e-10	7.21477	Esophagus_Gastroesophageal_Junction	9.03524e-13	3.68848e-10	-7.14446	NA	NA	NA	1	1	1	0	3	0.671393	-6.55341	0.467539	-7.6998	-0.495287	7.60217	NA	NA	0.50197	5.6236e-11	0.640114	1.36278e-14	0.620398	2.91214e-14	NA	NA	0.837195	1.21175e-08	0.970286	9.26599e-12	0.945605	1.25498e-11	NA	NA
STX4	8.401e-10	1.88841e-07	-6.13716	Brain_Anterior_cingulate_cortex_BA24	5.40272e-13	3.49376e-10	7.21477	Esophagus_Mucosa	9.03524e-13	3.80808e-10	7.14446	NA	NA	NA	1	1	1	0	3	0.671393	-6.55341	0.467539	-7.6998	0.500982	-7.60093	NA	NA	0.50197	5.6236e-11	0.640114	1.36278e-14	0.616384	2.94e-14	NA	NA	0.837195	1.21175e-08	0.970286	9.26599e-12	0.949101	1.41086e-11	NA	NA
STX4	8.401e-10	1.88841e-07	-6.13716	Brain_Anterior_cingulate_cortex_BA24	5.40272e-13	3.49376e-10	7.21477	Esophagus_Muscularis	5.40272e-13	2.44559e-10	7.21477	NA	NA	NA	1	1	1	0	3	0.671393	-6.55341	0.467539	-7.6998	0.467539	-7.6998	NA	NA	0.50197	5.6236e-11	0.640114	1.36278e-14	0.640114	1.36278e-14	NA	NA	0.837195	1.21175e-08	0.970286	9.26599e-12	0.955703	6.21565e-12	NA	NA
STX4	8.401e-10	1.88841e-07	-6.13716	Brain_Anterior_cingulate_cortex_BA24	5.40272e-13	3.49376e-10	7.21477	Heart_Atrial_Appendage	5.40272e-13	2.86756e-10	-7.21477	NA	NA	NA	1	1	1	0	3	0.671393	-6.55341	0.467539	-7.6998	-0.467539	7.6998	NA	NA	0.50197	5.6236e-11	0.640114	1.36278e-14	0.640114	1.36278e-14	NA	NA	0.837195	1.21175e-08	0.970286	9.26599e-12	0.957255	6.97307e-12	NA	NA
STX4	8.401e-10	1.88841e-07	-6.13716	Brain_Anterior_cingulate_cortex_BA24	5.40272e-13	3.49376e-10	7.21477	Heart_Left_Ventricle	5.40272e-13	2.81377e-10	-7.21477	NA	NA	NA	1	1	1	0	3	0.671393	-6.55341	0.467539	-7.6998	-0.467539	7.6998	NA	NA	0.50197	5.6236e-11	0.640114	1.36278e-14	0.640114	1.36278e-14	NA	NA	0.837195	1.21175e-08	0.970286	9.26599e-12	0.951297	6.14963e-12	NA	NA
STX4	8.401e-10	1.88841e-07	-6.13716	Brain_Anterior_cingulate_cortex_BA24	5.40272e-13	3.49376e-10	7.21477	Kidney_Cortex	9.03524e-13	6.61171e-10	7.14446	NA	NA	NA	1	1	1	0	3	0.671393	-6.55341	0.467539	-7.6998	0.500982	-7.60093	NA	NA	0.50197	5.6236e-11	0.640114	1.36278e-14	0.616384	2.94e-14	NA	NA	0.837195	1.21175e-08	0.970286	9.26599e-12	0.952639	2.36785e-11	NA	NA
STX4	8.401e-10	1.88841e-07	-6.13716	Brain_Anterior_cingulate_cortex_BA24	5.40272e-13	3.49376e-10	7.21477	Liver	5.40272e-13	2.8181e-10	-7.21477	NA	NA	NA	1	1	1	0	3	0.671393	-6.55341	0.467539	-7.6998	-0.467539	7.6998	NA	NA	0.50197	5.6236e-11	0.640114	1.36278e-14	0.640114	1.36278e-14	NA	NA	0.837195	1.21175e-08	0.970286	9.26599e-12	0.952057	7.62312e-12	NA	NA
STX4	8.401e-10	1.88841e-07	-6.13716	Brain_Anterior_cingulate_cortex_BA24	5.40272e-13	3.49376e-10	7.21477	Lung	9.03524e-13	3.64412e-10	-7.14446	NA	NA	NA	1	1	1	0	3	0.671393	-6.55341	0.467539	-7.6998	-0.495287	7.60217	NA	NA	0.50197	5.6236e-11	0.640114	1.36278e-14	0.620398	2.91214e-14	NA	NA	0.837195	1.21175e-08	0.970286	9.26599e-12	0.94297	1.31228e-11	NA	NA
STX4	8.401e-10	1.88841e-07	-6.13716	Brain_Anterior_cingulate_cortex_BA24	5.40272e-13	3.49376e-10	7.21477	Minor_Salivary_Gland	5.40272e-13	2.76768e-10	-7.21477	NA	NA	NA	1	1	1	0	3	0.671393	-6.55341	0.467539	-7.6998	-0.467539	7.6998	NA	NA	0.50197	5.6236e-11	0.640114	1.36278e-14	0.640114	1.36278e-14	NA	NA	0.837195	1.21175e-08	0.970286	9.26599e-12	0.957076	8.32944e-12	NA	NA
STX4	8.401e-10	1.88841e-07	-6.13716	Brain_Anterior_cingulate_cortex_BA24	5.40272e-13	3.49376e-10	7.21477	Muscle_Skeletal	9.03524e-13	3.46684e-10	7.14446	NA	NA	NA	1	1	1	0	3	0.671393	-6.55341	0.467539	-7.6998	0.495287	-7.60217	NA	NA	0.50197	5.6236e-11	0.640114	1.36278e-14	0.620398	2.91214e-14	NA	NA	0.837195	1.21175e-08	0.970286	9.26599e-12	0.952444	1.3931e-11	NA	NA
STX4	8.401e-10	1.88841e-07	-6.13716	Brain_Anterior_cingulate_cortex_BA24	5.40272e-13	3.49376e-10	7.21477	Nerve_Tibial	9.03524e-13	3.44934e-10	-7.14446	NA	NA	NA	1	1	1	0	3	0.671393	-6.55341	0.467539	-7.6998	-0.495287	7.60217	NA	NA	0.50197	5.6236e-11	0.640114	1.36278e-14	0.620398	2.91214e-14	NA	NA	0.837195	1.21175e-08	0.970286	9.26599e-12	0.951847	1.2713e-11	NA	NA
STX4	8.401e-10	1.88841e-07	-6.13716	Brain_Anterior_cingulate_cortex_BA24	5.40272e-13	3.49376e-10	7.21477	Ovary	5.40272e-13	2.74544e-10	7.21477	NA	NA	NA	1	1	1	0	3	0.671393	-6.55341	0.467539	-7.6998	0.467539	-7.6998	NA	NA	0.50197	5.6236e-11	0.640114	1.36278e-14	0.640114	1.36278e-14	NA	NA	0.837195	1.21175e-08	0.970286	9.26599e-12	0.955125	7.22343e-12	NA	NA
STX4	8.401e-10	1.88841e-07	-6.13716	Brain_Anterior_cingulate_cortex_BA24	5.40272e-13	3.49376e-10	7.21477	Pancreas	9.03524e-13	4.64165e-10	7.14446	NA	NA	NA	1	1	1	0	3	0.671393	-6.55341	0.467539	-7.6998	0.500982	-7.60093	NA	NA	0.50197	5.6236e-11	0.640114	1.36278e-14	0.616384	2.94e-14	NA	NA	0.837195	1.21175e-08	0.970286	9.26599e-12	0.943212	1.38474e-11	NA	NA
STX4	8.401e-10	1.88841e-07	-6.13716	Brain_Anterior_cingulate_cortex_BA24	5.40272e-13	3.49376e-10	7.21477	Pituitary	9.03524e-13	4.16578e-10	-7.14446	NA	NA	NA	1	1	1	0	3	0.671393	-6.55341	0.467539	-7.6998	-0.500982	7.60093	NA	NA	0.50197	5.6236e-11	0.640114	1.36278e-14	0.616384	2.94e-14	NA	NA	0.837195	1.21175e-08	0.970286	9.26599e-12	0.948116	1.38615e-11	NA	NA
STX4	8.401e-10	1.88841e-07	-6.13716	Brain_Anterior_cingulate_cortex_BA24	5.40272e-13	3.49376e-10	7.21477	Prostate	5.40272e-13	2.52715e-10	-7.21477	NA	NA	NA	1	1	1	0	3	0.671393	-6.55341	0.467539	-7.6998	-0.467539	7.6998	NA	NA	0.50197	5.6236e-11	0.640114	1.36278e-14	0.640114	1.36278e-14	NA	NA	0.837195	1.21175e-08	0.970286	9.26599e-12	0.954356	6.96638e-12	NA	NA
STX4	8.401e-10	1.88841e-07	-6.13716	Brain_Anterior_cingulate_cortex_BA24	5.40272e-13	3.49376e-10	7.21477	Skin_Sun_Exposed_Lower_leg	9.03524e-13	4.1543e-10	7.14446	NA	NA	NA	1	1	1	0	3	0.671393	-6.55341	0.467539	-7.6998	0.500982	-7.60093	NA	NA	0.50197	5.6236e-11	0.640114	1.36278e-14	0.616384	2.94e-14	NA	NA	0.837195	1.21175e-08	0.970286	9.26599e-12	0.951038	1.37772e-11	NA	NA
STX4	8.401e-10	1.88841e-07	-6.13716	Brain_Anterior_cingulate_cortex_BA24	5.40272e-13	3.49376e-10	7.21477	Small_Intestine_Terminal_Ileum	9.03524e-13	4.20021e-10	7.14446	NA	NA	NA	1	1	1	0	3	0.671393	-6.55341	0.467539	-7.6998	0.500982	-7.60093	NA	NA	0.50197	5.6236e-11	0.640114	1.36278e-14	0.616384	2.94e-14	NA	NA	0.837195	1.21175e-08	0.970286	9.26599e-12	0.949115	1.5509e-11	NA	NA
STX4	8.401e-10	1.88841e-07	-6.13716	Brain_Anterior_cingulate_cortex_BA24	5.40272e-13	3.49376e-10	7.21477	Spleen	4.99025e-14	2.74364e-11	7.53217	NA	NA	NA	1	1	1	0	3	0.671393	-6.55341	0.467539	-7.6998	0.791462	-7.89889	NA	NA	0.50197	5.6236e-11	0.640114	1.36278e-14	0.428675	2.814e-15	NA	NA	0.837195	1.21175e-08	0.970286	9.26599e-12	0.894327	1.54316e-12	NA	NA
STX4	8.401e-10	1.88841e-07	-6.13716	Brain_Anterior_cingulate_cortex_BA24	5.40272e-13	3.49376e-10	7.21477	Stomach	9.03524e-13	4.03686e-10	-7.14446	NA	NA	NA	1	1	1	0	3	0.671393	-6.55341	0.467539	-7.6998	-0.495287	7.60217	NA	NA	0.50197	5.6236e-11	0.640114	1.36278e-14	0.620398	2.91214e-14	NA	NA	0.837195	1.21175e-08	0.970286	9.26599e-12	0.949474	1.66998e-11	NA	NA
STX4	8.401e-10	1.88841e-07	-6.13716	Brain_Anterior_cingulate_cortex_BA24	5.40272e-13	3.49376e-10	7.21477	Testis	5.40272e-13	2.88505e-10	-7.21477	NA	NA	NA	1	1	1	0	3	0.671393	-6.55341	0.467539	-7.6998	-0.467539	7.6998	NA	NA	0.50197	5.6236e-11	0.640114	1.36278e-14	0.640114	1.36278e-14	NA	NA	0.837195	1.21175e-08	0.970286	9.26599e-12	0.957168	8.28703e-12	NA	NA
STX4	8.401e-10	1.88841e-07	-6.13716	Brain_Anterior_cingulate_cortex_BA24	5.40272e-13	3.49376e-10	7.21477	Thyroid	7.94553e-13	3.77413e-10	7.16209	NA	NA	NA	1	1	1	0	3	0.671393	-6.55341	0.467539	-7.6998	0.502385	-7.61824	NA	NA	0.50197	5.6236e-11	0.640114	1.36278e-14	0.615396	2.57166e-14	NA	NA	0.837195	1.21175e-08	0.970286	9.26599e-12	0.948006	1.3084e-11	NA	NA
STX4	8.401e-10	1.88841e-07	-6.13716	Brain_Anterior_cingulate_cortex_BA24	5.40272e-13	3.49376e-10	7.21477	Uterus	5.40272e-13	2.81547e-10	7.21477	NA	NA	NA	1	1	1	0	3	0.671393	-6.55341	0.467539	-7.6998	0.467539	-7.6998	NA	NA	0.50197	5.6236e-11	0.640114	1.36278e-14	0.640114	1.36278e-14	NA	NA	0.837195	1.21175e-08	0.970286	9.26599e-12	0.951678	7.02757e-12	NA	NA
STX4	8.401e-10	1.88841e-07	-6.13716	Brain_Anterior_cingulate_cortex_BA24	5.40272e-13	3.49376e-10	7.21477	Vagina	5.40272e-13	2.90899e-10	-7.21477	NA	NA	NA	1	1	1	0	3	0.671393	-6.55341	0.467539	-7.6998	-0.467539	7.6998	NA	NA	0.50197	5.6236e-11	0.640114	1.36278e-14	0.640114	1.36278e-14	NA	NA	0.837195	1.21175e-08	0.970286	9.26599e-12	0.955233	7.61876e-12	NA	NA
STX4	8.401e-10	1.88841e-07	-6.13716	Brain_Anterior_cingulate_cortex_BA24	5.40272e-13	3.49376e-10	7.21477	Whole_Blood	9.03524e-13	3.58487e-10	7.14446	NA	NA	NA	1	1	1	0	3	0.671393	-6.55341	0.467539	-7.6998	0.500982	-7.60093	NA	NA	0.50197	5.6236e-11	0.640114	1.36278e-14	0.616384	2.94e-14	NA	NA	0.837195	1.21175e-08	0.970286	9.26599e-12	0.947331	1.28672e-11	NA	NA
STX4	8.401e-10	1.88841e-07	-6.13716	Brain_Anterior_cingulate_cortex_BA24	5.40272e-13	3.49376e-10	7.21477	smultixcan	6.22142e-13	2.83632e-10	6.53732	NA	NA	NA	1	1	1	0	3	0.671393	-6.55341	0.467539	-7.6998	0.46577	-6.95492	NA	NA	0.50197	5.6236e-11	0.640114	1.36278e-14	0.614569	2.71445e-14	NA	NA	0.837195	1.21175e-08	0.970286	9.26599e-12	0.943812	1.22598e-11	NA	NA
STX4	8.401e-10	1.88841e-07	-6.13716	Brain_Caudate_basal_ganglia	5.40272e-13	3.74813e-10	7.21477	Adipose_Subcutaneous	5.40272e-13	2.54167e-10	-7.21477	NA	NA	NA	1	1	1	0	3	0.671393	-6.55341	0.467539	-7.6998	-0.467539	7.6998	NA	NA	0.50197	5.6236e-11	0.640114	1.36278e-14	0.640114	1.36278e-14	NA	NA	0.837195	1.21175e-08	0.957464	1.0289e-11	0.952163	6.76415e-12	NA	NA
STX4	8.401e-10	1.88841e-07	-6.13716	Brain_Caudate_basal_ganglia	5.40272e-13	3.74813e-10	7.21477	Adipose_Visceral_Omentum	5.40272e-13	2.30617e-10	7.21477	NA	NA	NA	1	1	1	0	3	0.671393	-6.55341	0.467539	-7.6998	0.467539	-7.6998	NA	NA	0.50197	5.6236e-11	0.640114	1.36278e-14	0.640114	1.36278e-14	NA	NA	0.837195	1.21175e-08	0.957464	1.0289e-11	0.951599	6.82837e-12	NA	NA
STX4	8.401e-10	1.88841e-07	-6.13716	Brain_Caudate_basal_ganglia	5.40272e-13	3.74813e-10	7.21477	Adrenal_Gland	8.80057e-07	0.000177763	-4.91672	NA	NA	NA	1	1	1	0	3	0.671393	-6.55341	0.467539	-7.6998	-0.953854	4.9491	NA	NA	0.50197	5.6236e-11	0.640114	1.36278e-14	0.340157	7.45573e-07	NA	NA	0.837195	1.21175e-08	0.957464	1.0289e-11	0.862162	8.20044e-05	NA	NA
STX4	8.401e-10	1.88841e-07	-6.13716	Brain_Caudate_basal_ganglia	5.40272e-13	3.74813e-10	7.21477	Artery_Aorta	5.40272e-13	2.34696e-10	-7.21477	NA	NA	NA	1	1	1	0	3	0.671393	-6.55341	0.467539	-7.6998	-0.467539	7.6998	NA	NA	0.50197	5.6236e-11	0.640114	1.36278e-14	0.640114	1.36278e-14	NA	NA	0.837195	1.21175e-08	0.957464	1.0289e-11	0.952137	6.6031e-12	NA	NA
STX4	8.401e-10	1.88841e-07	-6.13716	Brain_Caudate_basal_ganglia	5.40272e-13	3.74813e-10	7.21477	Artery_Coronary	4.70312e-13	2.28766e-10	7.23361	NA	NA	NA	1	1	1	0	3	0.671393	-6.55341	0.467539	-7.6998	0.474042	-7.71748	NA	NA	0.50197	5.6236e-11	0.640114	1.36278e-14	0.63547	1.18648e-14	NA	NA	0.837195	1.21175e-08	0.957464	1.0289e-11	0.952957	6.84903e-12	NA	NA
STX4	8.401e-10	1.88841e-07	-6.13716	Brain_Caudate_basal_ganglia	5.40272e-13	3.74813e-10	7.21477	Artery_Tibial	9.03524e-13	3.79037e-10	-7.14446	NA	NA	NA	1	1	1	0	3	0.671393	-6.55341	0.467539	-7.6998	-0.495287	7.60217	NA	NA	0.50197	5.6236e-11	0.640114	1.36278e-14	0.620398	2.91214e-14	NA	NA	0.837195	1.21175e-08	0.957464	1.0289e-11	0.949127	1.42274e-11	NA	NA
STX4	8.401e-10	1.88841e-07	-6.13716	Brain_Caudate_basal_ganglia	5.40272e-13	3.74813e-10	7.21477	Brain_Cerebellar_Hemisphere	5.40272e-13	2.00716e-10	-7.21477	NA	NA	NA	1	1	1	0	3	0.671393	-6.55341	0.467539	-7.6998	-0.467539	7.6998	NA	NA	0.50197	5.6236e-11	0.640114	1.36278e-14	0.640114	1.36278e-14	NA	NA	0.837195	1.21175e-08	0.957464	1.0289e-11	0.950738	6.34833e-12	NA	NA
STX4	8.401e-10	1.88841e-07	-6.13716	Brain_Caudate_basal_ganglia	5.40272e-13	3.74813e-10	7.21477	Brain_Cortex	5.40272e-13	3.17123e-10	7.21477	NA	NA	NA	1	1	1	0	3	0.671393	-6.55341	0.467539	-7.6998	0.467539	-7.6998	NA	NA	0.50197	5.6236e-11	0.640114	1.36278e-14	0.640114	1.36278e-14	NA	NA	0.837195	1.21175e-08	0.957464	1.0289e-11	0.9527	7.37426e-12	NA	NA
STX4	8.401e-10	1.88841e-07	-6.13716	Brain_Caudate_basal_ganglia	5.40272e-13	3.74813e-10	7.21477	Brain_Frontal_Cortex_BA9	9.95085e-11	4.26624e-08	-6.4677	NA	NA	NA	1	1	1	0	3	0.671393	-6.55341	0.467539	-7.6998	-0.149946	7.02567	NA	NA	0.50197	5.6236e-11	0.640114	1.36278e-14	0.880807	2.13034e-12	NA	NA	0.837195	1.21175e-08	0.957464	1.0289e-11	0.987815	7.28401e-10	NA	NA
STX4	8.401e-10	1.88841e-07	-6.13716	Brain_Caudate_basal_ganglia	5.40272e-13	3.74813e-10	7.21477	Brain_Hypothalamus	9.03524e-13	5.50815e-10	-7.14446	NA	NA	NA	1	1	1	0	3	0.671393	-6.55341	0.467539	-7.6998	-0.500982	7.60093	NA	NA	0.50197	5.6236e-11	0.640114	1.36278e-14	0.616384	2.94e-14	NA	NA	0.837195	1.21175e-08	0.957464	1.0289e-11	0.948711	1.83146e-11	NA	NA
STX4	8.401e-10	1.88841e-07	-6.13716	Brain_Caudate_basal_ganglia	5.40272e-13	3.74813e-10	7.21477	Brain_Nucleus_accumbens_basal_ganglia	5.40272e-13	3.02569e-10	-7.21477	NA	NA	NA	1	1	1	0	3	0.671393	-6.55341	0.467539	-7.6998	-0.467539	7.6998	NA	NA	0.50197	5.6236e-11	0.640114	1.36278e-14	0.640114	1.36278e-14	NA	NA	0.837195	1.21175e-08	0.957464	1.0289e-11	0.952634	7.28039e-12	NA	NA
STX4	8.401e-10	1.88841e-07	-6.13716	Brain_Caudate_basal_ganglia	5.40272e-13	3.74813e-10	7.21477	Brain_Putamen_basal_ganglia	5.40272e-13	4.65714e-10	7.21477	NA	NA	NA	1	1	1	0	3	0.671393	-6.55341	0.467539	-7.6998	0.467539	-7.6998	NA	NA	0.50197	5.6236e-11	0.640114	1.36278e-14	0.640114	1.36278e-14	NA	NA	0.837195	1.21175e-08	0.957464	1.0289e-11	0.95294	1.01028e-11	NA	NA
STX4	8.401e-10	1.88841e-07	-6.13716	Brain_Caudate_basal_ganglia	5.40272e-13	3.74813e-10	7.21477	Brain_Spinal_cord_cervical_c-1	1.13552e-11	5.924e-09	-6.78819	NA	NA	NA	1	1	1	0	3	0.671393	-6.55341	0.467539	-7.6998	-0.593126	7.17054	NA	NA	0.50197	5.6236e-11	0.640114	1.36278e-14	0.553097	7.47034e-13	NA	NA	0.837195	1.21175e-08	0.957464	1.0289e-11	0.938467	3.27933e-10	NA	NA
STX4	8.401e-10	1.88841e-07	-6.13716	Brain_Caudate_basal_ganglia	5.40272e-13	3.74813e-10	7.21477	Breast_Mammary_Tissue	9.03524e-13	3.47398e-10	7.14446	NA	NA	NA	1	1	1	0	3	0.671393	-6.55341	0.467539	-7.6998	0.500982	-7.60093	NA	NA	0.50197	5.6236e-11	0.640114	1.36278e-14	0.616384	2.94e-14	NA	NA	0.837195	1.21175e-08	0.957464	1.0289e-11	0.949815	1.31176e-11	NA	NA
STX4	8.401e-10	1.88841e-07	-6.13716	Brain_Caudate_basal_ganglia	5.40272e-13	3.74813e-10	7.21477	Cells_Cultured_fibroblasts	5.40272e-13	2.48393e-10	7.21477	NA	NA	NA	1	1	1	0	3	0.671393	-6.55341	0.467539	-7.6998	0.467539	-7.6998	NA	NA	0.50197	5.6236e-11	0.640114	1.36278e-14	0.640114	1.36278e-14	NA	NA	0.837195	1.21175e-08	0.957464	1.0289e-11	0.952964	7.84562e-12	NA	NA
STX4	8.401e-10	1.88841e-07	-6.13716	Brain_Caudate_basal_ganglia	5.40272e-13	3.74813e-10	7.21477	Cells_EBV-transformed_lymphocytes	9.03524e-13	3.29948e-10	-7.14446	NA	NA	NA	1	1	1	0	3	0.671393	-6.55341	0.467539	-7.6998	-0.495287	7.60217	NA	NA	0.50197	5.6236e-11	0.640114	1.36278e-14	0.620398	2.91214e-14	NA	NA	0.837195	1.21175e-08	0.957464	1.0289e-11	0.948965	1.29623e-11	NA	NA
STX4	8.401e-10	1.88841e-07	-6.13716	Brain_Caudate_basal_ganglia	5.40272e-13	3.74813e-10	7.21477	Colon_Sigmoid	5.40272e-13	2.26796e-10	-7.21477	NA	NA	NA	1	1	1	0	3	0.671393	-6.55341	0.467539	-7.6998	-0.467539	7.6998	NA	NA	0.50197	5.6236e-11	0.640114	1.36278e-14	0.640114	1.36278e-14	NA	NA	0.837195	1.21175e-08	0.957464	1.0289e-11	0.958892	7.19088e-12	NA	NA
STX4	8.401e-10	1.88841e-07	-6.13716	Brain_Caudate_basal_ganglia	5.40272e-13	3.74813e-10	7.21477	Colon_Transverse	5.40272e-13	2.578e-10	7.21477	NA	NA	NA	1	1	1	0	3	0.671393	-6.55341	0.467539	-7.6998	0.467539	-7.6998	NA	NA	0.50197	5.6236e-11	0.640114	1.36278e-14	0.640114	1.36278e-14	NA	NA	0.837195	1.21175e-08	0.957464	1.0289e-11	0.955865	7.39832e-12	NA	NA
STX4	8.401e-10	1.88841e-07	-6.13716	Brain_Caudate_basal_ganglia	5.40272e-13	3.74813e-10	7.21477	Esophagus_Gastroesophageal_Junction	9.03524e-13	3.68848e-10	-7.14446	NA	NA	NA	1	1	1	0	3	0.671393	-6.55341	0.467539	-7.6998	-0.495287	7.60217	NA	NA	0.50197	5.6236e-11	0.640114	1.36278e-14	0.620398	2.91214e-14	NA	NA	0.837195	1.21175e-08	0.957464	1.0289e-11	0.945605	1.25498e-11	NA	NA
STX4	8.401e-10	1.88841e-07	-6.13716	Brain_Caudate_basal_ganglia	5.40272e-13	3.74813e-10	7.21477	Esophagus_Mucosa	9.03524e-13	3.80808e-10	7.14446	NA	NA	NA	1	1	1	0	3	0.671393	-6.55341	0.467539	-7.6998	0.500982	-7.60093	NA	NA	0.50197	5.6236e-11	0.640114	1.36278e-14	0.616384	2.94e-14	NA	NA	0.837195	1.21175e-08	0.957464	1.0289e-11	0.949101	1.41086e-11	NA	NA
STX4	8.401e-10	1.88841e-07	-6.13716	Brain_Caudate_basal_ganglia	5.40272e-13	3.74813e-10	7.21477	Esophagus_Muscularis	5.40272e-13	2.44559e-10	7.21477	NA	NA	NA	1	1	1	0	3	0.671393	-6.55341	0.467539	-7.6998	0.467539	-7.6998	NA	NA	0.50197	5.6236e-11	0.640114	1.36278e-14	0.640114	1.36278e-14	NA	NA	0.837195	1.21175e-08	0.957464	1.0289e-11	0.955703	6.21565e-12	NA	NA
STX4	8.401e-10	1.88841e-07	-6.13716	Brain_Caudate_basal_ganglia	5.40272e-13	3.74813e-10	7.21477	Heart_Atrial_Appendage	5.40272e-13	2.86756e-10	-7.21477	NA	NA	NA	1	1	1	0	3	0.671393	-6.55341	0.467539	-7.6998	-0.467539	7.6998	NA	NA	0.50197	5.6236e-11	0.640114	1.36278e-14	0.640114	1.36278e-14	NA	NA	0.837195	1.21175e-08	0.957464	1.0289e-11	0.957255	6.97307e-12	NA	NA
STX4	8.401e-10	1.88841e-07	-6.13716	Brain_Caudate_basal_ganglia	5.40272e-13	3.74813e-10	7.21477	Heart_Left_Ventricle	5.40272e-13	2.81377e-10	-7.21477	NA	NA	NA	1	1	1	0	3	0.671393	-6.55341	0.467539	-7.6998	-0.467539	7.6998	NA	NA	0.50197	5.6236e-11	0.640114	1.36278e-14	0.640114	1.36278e-14	NA	NA	0.837195	1.21175e-08	0.957464	1.0289e-11	0.951297	6.14963e-12	NA	NA
STX4	8.401e-10	1.88841e-07	-6.13716	Brain_Caudate_basal_ganglia	5.40272e-13	3.74813e-10	7.21477	Kidney_Cortex	9.03524e-13	6.61171e-10	7.14446	NA	NA	NA	1	1	1	0	3	0.671393	-6.55341	0.467539	-7.6998	0.500982	-7.60093	NA	NA	0.50197	5.6236e-11	0.640114	1.36278e-14	0.616384	2.94e-14	NA	NA	0.837195	1.21175e-08	0.957464	1.0289e-11	0.952639	2.36785e-11	NA	NA
STX4	8.401e-10	1.88841e-07	-6.13716	Brain_Caudate_basal_ganglia	5.40272e-13	3.74813e-10	7.21477	Liver	5.40272e-13	2.8181e-10	-7.21477	NA	NA	NA	1	1	1	0	3	0.671393	-6.55341	0.467539	-7.6998	-0.467539	7.6998	NA	NA	0.50197	5.6236e-11	0.640114	1.36278e-14	0.640114	1.36278e-14	NA	NA	0.837195	1.21175e-08	0.957464	1.0289e-11	0.952057	7.62312e-12	NA	NA
STX4	8.401e-10	1.88841e-07	-6.13716	Brain_Caudate_basal_ganglia	5.40272e-13	3.74813e-10	7.21477	Lung	9.03524e-13	3.64412e-10	-7.14446	NA	NA	NA	1	1	1	0	3	0.671393	-6.55341	0.467539	-7.6998	-0.495287	7.60217	NA	NA	0.50197	5.6236e-11	0.640114	1.36278e-14	0.620398	2.91214e-14	NA	NA	0.837195	1.21175e-08	0.957464	1.0289e-11	0.94297	1.31228e-11	NA	NA
STX4	8.401e-10	1.88841e-07	-6.13716	Brain_Caudate_basal_ganglia	5.40272e-13	3.74813e-10	7.21477	Minor_Salivary_Gland	5.40272e-13	2.76768e-10	-7.21477	NA	NA	NA	1	1	1	0	3	0.671393	-6.55341	0.467539	-7.6998	-0.467539	7.6998	NA	NA	0.50197	5.6236e-11	0.640114	1.36278e-14	0.640114	1.36278e-14	NA	NA	0.837195	1.21175e-08	0.957464	1.0289e-11	0.957076	8.32944e-12	NA	NA
STX4	8.401e-10	1.88841e-07	-6.13716	Brain_Caudate_basal_ganglia	5.40272e-13	3.74813e-10	7.21477	Muscle_Skeletal	9.03524e-13	3.46684e-10	7.14446	NA	NA	NA	1	1	1	0	3	0.671393	-6.55341	0.467539	-7.6998	0.495287	-7.60217	NA	NA	0.50197	5.6236e-11	0.640114	1.36278e-14	0.620398	2.91214e-14	NA	NA	0.837195	1.21175e-08	0.957464	1.0289e-11	0.952444	1.3931e-11	NA	NA
STX4	8.401e-10	1.88841e-07	-6.13716	Brain_Caudate_basal_ganglia	5.40272e-13	3.74813e-10	7.21477	Nerve_Tibial	9.03524e-13	3.44934e-10	-7.14446	NA	NA	NA	1	1	1	0	3	0.671393	-6.55341	0.467539	-7.6998	-0.495287	7.60217	NA	NA	0.50197	5.6236e-11	0.640114	1.36278e-14	0.620398	2.91214e-14	NA	NA	0.837195	1.21175e-08	0.957464	1.0289e-11	0.951847	1.2713e-11	NA	NA
STX4	8.401e-10	1.88841e-07	-6.13716	Brain_Caudate_basal_ganglia	5.40272e-13	3.74813e-10	7.21477	Ovary	5.40272e-13	2.74544e-10	7.21477	NA	NA	NA	1	1	1	0	3	0.671393	-6.55341	0.467539	-7.6998	0.467539	-7.6998	NA	NA	0.50197	5.6236e-11	0.640114	1.36278e-14	0.640114	1.36278e-14	NA	NA	0.837195	1.21175e-08	0.957464	1.0289e-11	0.955125	7.22343e-12	NA	NA
STX4	8.401e-10	1.88841e-07	-6.13716	Brain_Caudate_basal_ganglia	5.40272e-13	3.74813e-10	7.21477	Pancreas	9.03524e-13	4.64165e-10	7.14446	NA	NA	NA	1	1	1	0	3	0.671393	-6.55341	0.467539	-7.6998	0.500982	-7.60093	NA	NA	0.50197	5.6236e-11	0.640114	1.36278e-14	0.616384	2.94e-14	NA	NA	0.837195	1.21175e-08	0.957464	1.0289e-11	0.943212	1.38474e-11	NA	NA
STX4	8.401e-10	1.88841e-07	-6.13716	Brain_Caudate_basal_ganglia	5.40272e-13	3.74813e-10	7.21477	Pituitary	9.03524e-13	4.16578e-10	-7.14446	NA	NA	NA	1	1	1	0	3	0.671393	-6.55341	0.467539	-7.6998	-0.500982	7.60093	NA	NA	0.50197	5.6236e-11	0.640114	1.36278e-14	0.616384	2.94e-14	NA	NA	0.837195	1.21175e-08	0.957464	1.0289e-11	0.948116	1.38615e-11	NA	NA
STX4	8.401e-10	1.88841e-07	-6.13716	Brain_Caudate_basal_ganglia	5.40272e-13	3.74813e-10	7.21477	Prostate	5.40272e-13	2.52715e-10	-7.21477	NA	NA	NA	1	1	1	0	3	0.671393	-6.55341	0.467539	-7.6998	-0.467539	7.6998	NA	NA	0.50197	5.6236e-11	0.640114	1.36278e-14	0.640114	1.36278e-14	NA	NA	0.837195	1.21175e-08	0.957464	1.0289e-11	0.954356	6.96638e-12	NA	NA
STX4	8.401e-10	1.88841e-07	-6.13716	Brain_Caudate_basal_ganglia	5.40272e-13	3.74813e-10	7.21477	Skin_Sun_Exposed_Lower_leg	9.03524e-13	4.1543e-10	7.14446	NA	NA	NA	1	1	1	0	3	0.671393	-6.55341	0.467539	-7.6998	0.500982	-7.60093	NA	NA	0.50197	5.6236e-11	0.640114	1.36278e-14	0.616384	2.94e-14	NA	NA	0.837195	1.21175e-08	0.957464	1.0289e-11	0.951038	1.37772e-11	NA	NA
STX4	8.401e-10	1.88841e-07	-6.13716	Brain_Caudate_basal_ganglia	5.40272e-13	3.74813e-10	7.21477	Small_Intestine_Terminal_Ileum	9.03524e-13	4.20021e-10	7.14446	NA	NA	NA	1	1	1	0	3	0.671393	-6.55341	0.467539	-7.6998	0.500982	-7.60093	NA	NA	0.50197	5.6236e-11	0.640114	1.36278e-14	0.616384	2.94e-14	NA	NA	0.837195	1.21175e-08	0.957464	1.0289e-11	0.949115	1.5509e-11	NA	NA
STX4	8.401e-10	1.88841e-07	-6.13716	Brain_Caudate_basal_ganglia	5.40272e-13	3.74813e-10	7.21477	Spleen	4.99025e-14	2.74364e-11	7.53217	NA	NA	NA	1	1	1	0	3	0.671393	-6.55341	0.467539	-7.6998	0.791462	-7.89889	NA	NA	0.50197	5.6236e-11	0.640114	1.36278e-14	0.428675	2.814e-15	NA	NA	0.837195	1.21175e-08	0.957464	1.0289e-11	0.894327	1.54316e-12	NA	NA
STX4	8.401e-10	1.88841e-07	-6.13716	Brain_Caudate_basal_ganglia	5.40272e-13	3.74813e-10	7.21477	Stomach	9.03524e-13	4.03686e-10	-7.14446	NA	NA	NA	1	1	1	0	3	0.671393	-6.55341	0.467539	-7.6998	-0.495287	7.60217	NA	NA	0.50197	5.6236e-11	0.640114	1.36278e-14	0.620398	2.91214e-14	NA	NA	0.837195	1.21175e-08	0.957464	1.0289e-11	0.949474	1.66998e-11	NA	NA
STX4	8.401e-10	1.88841e-07	-6.13716	Brain_Caudate_basal_ganglia	5.40272e-13	3.74813e-10	7.21477	Testis	5.40272e-13	2.88505e-10	-7.21477	NA	NA	NA	1	1	1	0	3	0.671393	-6.55341	0.467539	-7.6998	-0.467539	7.6998	NA	NA	0.50197	5.6236e-11	0.640114	1.36278e-14	0.640114	1.36278e-14	NA	NA	0.837195	1.21175e-08	0.957464	1.0289e-11	0.957168	8.28703e-12	NA	NA
STX4	8.401e-10	1.88841e-07	-6.13716	Brain_Caudate_basal_ganglia	5.40272e-13	3.74813e-10	7.21477	Thyroid	7.94553e-13	3.77413e-10	7.16209	NA	NA	NA	1	1	1	0	3	0.671393	-6.55341	0.467539	-7.6998	0.502385	-7.61824	NA	NA	0.50197	5.6236e-11	0.640114	1.36278e-14	0.615396	2.57166e-14	NA	NA	0.837195	1.21175e-08	0.957464	1.0289e-11	0.948006	1.3084e-11	NA	NA
STX4	8.401e-10	1.88841e-07	-6.13716	Brain_Caudate_basal_ganglia	5.40272e-13	3.74813e-10	7.21477	Uterus	5.40272e-13	2.81547e-10	7.21477	NA	NA	NA	1	1	1	0	3	0.671393	-6.55341	0.467539	-7.6998	0.467539	-7.6998	NA	NA	0.50197	5.6236e-11	0.640114	1.36278e-14	0.640114	1.36278e-14	NA	NA	0.837195	1.21175e-08	0.957464	1.0289e-11	0.951678	7.02757e-12	NA	NA
STX4	8.401e-10	1.88841e-07	-6.13716	Brain_Caudate_basal_ganglia	5.40272e-13	3.74813e-10	7.21477	Vagina	5.40272e-13	2.90899e-10	-7.21477	NA	NA	NA	1	1	1	0	3	0.671393	-6.55341	0.467539	-7.6998	-0.467539	7.6998	NA	NA	0.50197	5.6236e-11	0.640114	1.36278e-14	0.640114	1.36278e-14	NA	NA	0.837195	1.21175e-08	0.957464	1.0289e-11	0.955233	7.61876e-12	NA	NA
STX4	8.401e-10	1.88841e-07	-6.13716	Brain_Caudate_basal_ganglia	5.40272e-13	3.74813e-10	7.21477	Whole_Blood	9.03524e-13	3.58487e-10	7.14446	NA	NA	NA	1	1	1	0	3	0.671393	-6.55341	0.467539	-7.6998	0.500982	-7.60093	NA	NA	0.50197	5.6236e-11	0.640114	1.36278e-14	0.616384	2.94e-14	NA	NA	0.837195	1.21175e-08	0.957464	1.0289e-11	0.947331	1.28672e-11	NA	NA
STX4	8.401e-10	1.88841e-07	-6.13716	Brain_Caudate_basal_ganglia	5.40272e-13	3.74813e-10	7.21477	smultixcan	6.22142e-13	2.83632e-10	6.53732	NA	NA	NA	1	1	1	0	3	0.671393	-6.55341	0.467539	-7.6998	0.46577	-6.95492	NA	NA	0.50197	5.6236e-11	0.640114	1.36278e-14	0.614569	2.71445e-14	NA	NA	0.837195	1.21175e-08	0.957464	1.0289e-11	0.943812	1.22598e-11	NA	NA
STX4	8.401e-10	1.88841e-07	-6.13716	Brain_Cerebellar_Hemisphere	5.40272e-13	5.53576e-10	-7.21477	Adipose_Subcutaneous	5.40272e-13	2.54167e-10	-7.21477	NA	NA	NA	1	1	1	0	3	0.671393	-6.55341	-0.467539	7.6998	-0.467539	7.6998	NA	NA	0.50197	5.6236e-11	0.640114	1.36278e-14	0.640114	1.36278e-14	NA	NA	0.837195	1.21175e-08	0.958728	1.00698e-11	0.952163	6.76415e-12	NA	NA
STX4	8.401e-10	1.88841e-07	-6.13716	Brain_Cerebellar_Hemisphere	5.40272e-13	5.53576e-10	-7.21477	Adipose_Visceral_Omentum	5.40272e-13	2.30617e-10	7.21477	NA	NA	NA	1	1	1	0	3	0.671393	-6.55341	-0.467539	7.6998	0.467539	-7.6998	NA	NA	0.50197	5.6236e-11	0.640114	1.36278e-14	0.640114	1.36278e-14	NA	NA	0.837195	1.21175e-08	0.958728	1.00698e-11	0.951599	6.82837e-12	NA	NA
STX4	8.401e-10	1.88841e-07	-6.13716	Brain_Cerebellar_Hemisphere	5.40272e-13	5.53576e-10	-7.21477	Adrenal_Gland	8.80057e-07	0.000177763	-4.91672	NA	NA	NA	1	1	1	0	3	0.671393	-6.55341	-0.467539	7.6998	-0.953854	4.9491	NA	NA	0.50197	5.6236e-11	0.640114	1.36278e-14	0.340157	7.45573e-07	NA	NA	0.837195	1.21175e-08	0.958728	1.00698e-11	0.862162	8.20044e-05	NA	NA
STX4	8.401e-10	1.88841e-07	-6.13716	Brain_Cerebellar_Hemisphere	5.40272e-13	5.53576e-10	-7.21477	Artery_Aorta	5.40272e-13	2.34696e-10	-7.21477	NA	NA	NA	1	1	1	0	3	0.671393	-6.55341	-0.467539	7.6998	-0.467539	7.6998	NA	NA	0.50197	5.6236e-11	0.640114	1.36278e-14	0.640114	1.36278e-14	NA	NA	0.837195	1.21175e-08	0.958728	1.00698e-11	0.952137	6.6031e-12	NA	NA
STX4	8.401e-10	1.88841e-07	-6.13716	Brain_Cerebellar_Hemisphere	5.40272e-13	5.53576e-10	-7.21477	Artery_Coronary	4.70312e-13	2.28766e-10	7.23361	NA	NA	NA	1	1	1	0	3	0.671393	-6.55341	-0.467539	7.6998	0.474042	-7.71748	NA	NA	0.50197	5.6236e-11	0.640114	1.36278e-14	0.63547	1.18648e-14	NA	NA	0.837195	1.21175e-08	0.958728	1.00698e-11	0.952957	6.84903e-12	NA	NA
STX4	8.401e-10	1.88841e-07	-6.13716	Brain_Cerebellar_Hemisphere	5.40272e-13	5.53576e-10	-7.21477	Artery_Tibial	9.03524e-13	3.79037e-10	-7.14446	NA	NA	NA	1	1	1	0	3	0.671393	-6.55341	-0.467539	7.6998	-0.495287	7.60217	NA	NA	0.50197	5.6236e-11	0.640114	1.36278e-14	0.620398	2.91214e-14	NA	NA	0.837195	1.21175e-08	0.958728	1.00698e-11	0.949127	1.42274e-11	NA	NA
STX4	8.401e-10	1.88841e-07	-6.13716	Brain_Cerebellar_Hemisphere	5.40272e-13	5.53576e-10	-7.21477	Brain_Cerebellar_Hemisphere	5.40272e-13	2.00716e-10	-7.21477	NA	NA	NA	1	1	1	0	3	0.671393	-6.55341	-0.467539	7.6998	-0.467539	7.6998	NA	NA	0.50197	5.6236e-11	0.640114	1.36278e-14	0.640114	1.36278e-14	NA	NA	0.837195	1.21175e-08	0.958728	1.00698e-11	0.950738	6.34833e-12	NA	NA
STX4	8.401e-10	1.88841e-07	-6.13716	Brain_Cerebellar_Hemisphere	5.40272e-13	5.53576e-10	-7.21477	Brain_Cortex	5.40272e-13	3.17123e-10	7.21477	NA	NA	NA	1	1	1	0	3	0.671393	-6.55341	-0.467539	7.6998	0.467539	-7.6998	NA	NA	0.50197	5.6236e-11	0.640114	1.36278e-14	0.640114	1.36278e-14	NA	NA	0.837195	1.21175e-08	0.958728	1.00698e-11	0.9527	7.37426e-12	NA	NA
STX4	8.401e-10	1.88841e-07	-6.13716	Brain_Cerebellar_Hemisphere	5.40272e-13	5.53576e-10	-7.21477	Brain_Frontal_Cortex_BA9	9.95085e-11	4.26624e-08	-6.4677	NA	NA	NA	1	1	1	0	3	0.671393	-6.55341	-0.467539	7.6998	-0.149946	7.02567	NA	NA	0.50197	5.6236e-11	0.640114	1.36278e-14	0.880807	2.13034e-12	NA	NA	0.837195	1.21175e-08	0.958728	1.00698e-11	0.987815	7.28401e-10	NA	NA
STX4	8.401e-10	1.88841e-07	-6.13716	Brain_Cerebellar_Hemisphere	5.40272e-13	5.53576e-10	-7.21477	Brain_Hypothalamus	9.03524e-13	5.50815e-10	-7.14446	NA	NA	NA	1	1	1	0	3	0.671393	-6.55341	-0.467539	7.6998	-0.500982	7.60093	NA	NA	0.50197	5.6236e-11	0.640114	1.36278e-14	0.616384	2.94e-14	NA	NA	0.837195	1.21175e-08	0.958728	1.00698e-11	0.948711	1.83146e-11	NA	NA
STX4	8.401e-10	1.88841e-07	-6.13716	Brain_Cerebellar_Hemisphere	5.40272e-13	5.53576e-10	-7.21477	Brain_Nucleus_accumbens_basal_ganglia	5.40272e-13	3.02569e-10	-7.21477	NA	NA	NA	1	1	1	0	3	0.671393	-6.55341	-0.467539	7.6998	-0.467539	7.6998	NA	NA	0.50197	5.6236e-11	0.640114	1.36278e-14	0.640114	1.36278e-14	NA	NA	0.837195	1.21175e-08	0.958728	1.00698e-11	0.952634	7.28039e-12	NA	NA
STX4	8.401e-10	1.88841e-07	-6.13716	Brain_Cerebellar_Hemisphere	5.40272e-13	5.53576e-10	-7.21477	Brain_Putamen_basal_ganglia	5.40272e-13	4.65714e-10	7.21477	NA	NA	NA	1	1	1	0	3	0.671393	-6.55341	-0.467539	7.6998	0.467539	-7.6998	NA	NA	0.50197	5.6236e-11	0.640114	1.36278e-14	0.640114	1.36278e-14	NA	NA	0.837195	1.21175e-08	0.958728	1.00698e-11	0.95294	1.01028e-11	NA	NA
STX4	8.401e-10	1.88841e-07	-6.13716	Brain_Cerebellar_Hemisphere	5.40272e-13	5.53576e-10	-7.21477	Brain_Spinal_cord_cervical_c-1	1.13552e-11	5.924e-09	-6.78819	NA	NA	NA	1	1	1	0	3	0.671393	-6.55341	-0.467539	7.6998	-0.593126	7.17054	NA	NA	0.50197	5.6236e-11	0.640114	1.36278e-14	0.553097	7.47034e-13	NA	NA	0.837195	1.21175e-08	0.958728	1.00698e-11	0.938467	3.27933e-10	NA	NA
STX4	8.401e-10	1.88841e-07	-6.13716	Brain_Cerebellar_Hemisphere	5.40272e-13	5.53576e-10	-7.21477	Breast_Mammary_Tissue	9.03524e-13	3.47398e-10	7.14446	NA	NA	NA	1	1	1	0	3	0.671393	-6.55341	-0.467539	7.6998	0.500982	-7.60093	NA	NA	0.50197	5.6236e-11	0.640114	1.36278e-14	0.616384	2.94e-14	NA	NA	0.837195	1.21175e-08	0.958728	1.00698e-11	0.949815	1.31176e-11	NA	NA
STX4	8.401e-10	1.88841e-07	-6.13716	Brain_Cerebellar_Hemisphere	5.40272e-13	5.53576e-10	-7.21477	Cells_Cultured_fibroblasts	5.40272e-13	2.48393e-10	7.21477	NA	NA	NA	1	1	1	0	3	0.671393	-6.55341	-0.467539	7.6998	0.467539	-7.6998	NA	NA	0.50197	5.6236e-11	0.640114	1.36278e-14	0.640114	1.36278e-14	NA	NA	0.837195	1.21175e-08	0.958728	1.00698e-11	0.952964	7.84562e-12	NA	NA
STX4	8.401e-10	1.88841e-07	-6.13716	Brain_Cerebellar_Hemisphere	5.40272e-13	5.53576e-10	-7.21477	Cells_EBV-transformed_lymphocytes	9.03524e-13	3.29948e-10	-7.14446	NA	NA	NA	1	1	1	0	3	0.671393	-6.55341	-0.467539	7.6998	-0.495287	7.60217	NA	NA	0.50197	5.6236e-11	0.640114	1.36278e-14	0.620398	2.91214e-14	NA	NA	0.837195	1.21175e-08	0.958728	1.00698e-11	0.948965	1.29623e-11	NA	NA
STX4	8.401e-10	1.88841e-07	-6.13716	Brain_Cerebellar_Hemisphere	5.40272e-13	5.53576e-10	-7.21477	Colon_Sigmoid	5.40272e-13	2.26796e-10	-7.21477	NA	NA	NA	1	1	1	0	3	0.671393	-6.55341	-0.467539	7.6998	-0.467539	7.6998	NA	NA	0.50197	5.6236e-11	0.640114	1.36278e-14	0.640114	1.36278e-14	NA	NA	0.837195	1.21175e-08	0.958728	1.00698e-11	0.958892	7.19088e-12	NA	NA
STX4	8.401e-10	1.88841e-07	-6.13716	Brain_Cerebellar_Hemisphere	5.40272e-13	5.53576e-10	-7.21477	Colon_Transverse	5.40272e-13	2.578e-10	7.21477	NA	NA	NA	1	1	1	0	3	0.671393	-6.55341	-0.467539	7.6998	0.467539	-7.6998	NA	NA	0.50197	5.6236e-11	0.640114	1.36278e-14	0.640114	1.36278e-14	NA	NA	0.837195	1.21175e-08	0.958728	1.00698e-11	0.955865	7.39832e-12	NA	NA
STX4	8.401e-10	1.88841e-07	-6.13716	Brain_Cerebellar_Hemisphere	5.40272e-13	5.53576e-10	-7.21477	Esophagus_Gastroesophageal_Junction	9.03524e-13	3.68848e-10	-7.14446	NA	NA	NA	1	1	1	0	3	0.671393	-6.55341	-0.467539	7.6998	-0.495287	7.60217	NA	NA	0.50197	5.6236e-11	0.640114	1.36278e-14	0.620398	2.91214e-14	NA	NA	0.837195	1.21175e-08	0.958728	1.00698e-11	0.945605	1.25498e-11	NA	NA
STX4	8.401e-10	1.88841e-07	-6.13716	Brain_Cerebellar_Hemisphere	5.40272e-13	5.53576e-10	-7.21477	Esophagus_Mucosa	9.03524e-13	3.80808e-10	7.14446	NA	NA	NA	1	1	1	0	3	0.671393	-6.55341	-0.467539	7.6998	0.500982	-7.60093	NA	NA	0.50197	5.6236e-11	0.640114	1.36278e-14	0.616384	2.94e-14	NA	NA	0.837195	1.21175e-08	0.958728	1.00698e-11	0.949101	1.41086e-11	NA	NA
STX4	8.401e-10	1.88841e-07	-6.13716	Brain_Cerebellar_Hemisphere	5.40272e-13	5.53576e-10	-7.21477	Esophagus_Muscularis	5.40272e-13	2.44559e-10	7.21477	NA	NA	NA	1	1	1	0	3	0.671393	-6.55341	-0.467539	7.6998	0.467539	-7.6998	NA	NA	0.50197	5.6236e-11	0.640114	1.36278e-14	0.640114	1.36278e-14	NA	NA	0.837195	1.21175e-08	0.958728	1.00698e-11	0.955703	6.21565e-12	NA	NA
STX4	8.401e-10	1.88841e-07	-6.13716	Brain_Cerebellar_Hemisphere	5.40272e-13	5.53576e-10	-7.21477	Heart_Atrial_Appendage	5.40272e-13	2.86756e-10	-7.21477	NA	NA	NA	1	1	1	0	3	0.671393	-6.55341	-0.467539	7.6998	-0.467539	7.6998	NA	NA	0.50197	5.6236e-11	0.640114	1.36278e-14	0.640114	1.36278e-14	NA	NA	0.837195	1.21175e-08	0.958728	1.00698e-11	0.957255	6.97307e-12	NA	NA
STX4	8.401e-10	1.88841e-07	-6.13716	Brain_Cerebellar_Hemisphere	5.40272e-13	5.53576e-10	-7.21477	Heart_Left_Ventricle	5.40272e-13	2.81377e-10	-7.21477	NA	NA	NA	1	1	1	0	3	0.671393	-6.55341	-0.467539	7.6998	-0.467539	7.6998	NA	NA	0.50197	5.6236e-11	0.640114	1.36278e-14	0.640114	1.36278e-14	NA	NA	0.837195	1.21175e-08	0.958728	1.00698e-11	0.951297	6.14963e-12	NA	NA
STX4	8.401e-10	1.88841e-07	-6.13716	Brain_Cerebellar_Hemisphere	5.40272e-13	5.53576e-10	-7.21477	Kidney_Cortex	9.03524e-13	6.61171e-10	7.14446	NA	NA	NA	1	1	1	0	3	0.671393	-6.55341	-0.467539	7.6998	0.500982	-7.60093	NA	NA	0.50197	5.6236e-11	0.640114	1.36278e-14	0.616384	2.94e-14	NA	NA	0.837195	1.21175e-08	0.958728	1.00698e-11	0.952639	2.36785e-11	NA	NA
STX4	8.401e-10	1.88841e-07	-6.13716	Brain_Cerebellar_Hemisphere	5.40272e-13	5.53576e-10	-7.21477	Liver	5.40272e-13	2.8181e-10	-7.21477	NA	NA	NA	1	1	1	0	3	0.671393	-6.55341	-0.467539	7.6998	-0.467539	7.6998	NA	NA	0.50197	5.6236e-11	0.640114	1.36278e-14	0.640114	1.36278e-14	NA	NA	0.837195	1.21175e-08	0.958728	1.00698e-11	0.952057	7.62312e-12	NA	NA
STX4	8.401e-10	1.88841e-07	-6.13716	Brain_Cerebellar_Hemisphere	5.40272e-13	5.53576e-10	-7.21477	Lung	9.03524e-13	3.64412e-10	-7.14446	NA	NA	NA	1	1	1	0	3	0.671393	-6.55341	-0.467539	7.6998	-0.495287	7.60217	NA	NA	0.50197	5.6236e-11	0.640114	1.36278e-14	0.620398	2.91214e-14	NA	NA	0.837195	1.21175e-08	0.958728	1.00698e-11	0.94297	1.31228e-11	NA	NA
STX4	8.401e-10	1.88841e-07	-6.13716	Brain_Cerebellar_Hemisphere	5.40272e-13	5.53576e-10	-7.21477	Minor_Salivary_Gland	5.40272e-13	2.76768e-10	-7.21477	NA	NA	NA	1	1	1	0	3	0.671393	-6.55341	-0.467539	7.6998	-0.467539	7.6998	NA	NA	0.50197	5.6236e-11	0.640114	1.36278e-14	0.640114	1.36278e-14	NA	NA	0.837195	1.21175e-08	0.958728	1.00698e-11	0.957076	8.32944e-12	NA	NA
STX4	8.401e-10	1.88841e-07	-6.13716	Brain_Cerebellar_Hemisphere	5.40272e-13	5.53576e-10	-7.21477	Muscle_Skeletal	9.03524e-13	3.46684e-10	7.14446	NA	NA	NA	1	1	1	0	3	0.671393	-6.55341	-0.467539	7.6998	0.495287	-7.60217	NA	NA	0.50197	5.6236e-11	0.640114	1.36278e-14	0.620398	2.91214e-14	NA	NA	0.837195	1.21175e-08	0.958728	1.00698e-11	0.952444	1.3931e-11	NA	NA
STX4	8.401e-10	1.88841e-07	-6.13716	Brain_Cerebellar_Hemisphere	5.40272e-13	5.53576e-10	-7.21477	Nerve_Tibial	9.03524e-13	3.44934e-10	-7.14446	NA	NA	NA	1	1	1	0	3	0.671393	-6.55341	-0.467539	7.6998	-0.495287	7.60217	NA	NA	0.50197	5.6236e-11	0.640114	1.36278e-14	0.620398	2.91214e-14	NA	NA	0.837195	1.21175e-08	0.958728	1.00698e-11	0.951847	1.2713e-11	NA	NA
STX4	8.401e-10	1.88841e-07	-6.13716	Brain_Cerebellar_Hemisphere	5.40272e-13	5.53576e-10	-7.21477	Ovary	5.40272e-13	2.74544e-10	7.21477	NA	NA	NA	1	1	1	0	3	0.671393	-6.55341	-0.467539	7.6998	0.467539	-7.6998	NA	NA	0.50197	5.6236e-11	0.640114	1.36278e-14	0.640114	1.36278e-14	NA	NA	0.837195	1.21175e-08	0.958728	1.00698e-11	0.955125	7.22343e-12	NA	NA
STX4	8.401e-10	1.88841e-07	-6.13716	Brain_Cerebellar_Hemisphere	5.40272e-13	5.53576e-10	-7.21477	Pancreas	9.03524e-13	4.64165e-10	7.14446	NA	NA	NA	1	1	1	0	3	0.671393	-6.55341	-0.467539	7.6998	0.500982	-7.60093	NA	NA	0.50197	5.6236e-11	0.640114	1.36278e-14	0.616384	2.94e-14	NA	NA	0.837195	1.21175e-08	0.958728	1.00698e-11	0.943212	1.38474e-11	NA	NA
STX4	8.401e-10	1.88841e-07	-6.13716	Brain_Cerebellar_Hemisphere	5.40272e-13	5.53576e-10	-7.21477	Pituitary	9.03524e-13	4.16578e-10	-7.14446	NA	NA	NA	1	1	1	0	3	0.671393	-6.55341	-0.467539	7.6998	-0.500982	7.60093	NA	NA	0.50197	5.6236e-11	0.640114	1.36278e-14	0.616384	2.94e-14	NA	NA	0.837195	1.21175e-08	0.958728	1.00698e-11	0.948116	1.38615e-11	NA	NA
STX4	8.401e-10	1.88841e-07	-6.13716	Brain_Cerebellar_Hemisphere	5.40272e-13	5.53576e-10	-7.21477	Prostate	5.40272e-13	2.52715e-10	-7.21477	NA	NA	NA	1	1	1	0	3	0.671393	-6.55341	-0.467539	7.6998	-0.467539	7.6998	NA	NA	0.50197	5.6236e-11	0.640114	1.36278e-14	0.640114	1.36278e-14	NA	NA	0.837195	1.21175e-08	0.958728	1.00698e-11	0.954356	6.96638e-12	NA	NA
STX4	8.401e-10	1.88841e-07	-6.13716	Brain_Cerebellar_Hemisphere	5.40272e-13	5.53576e-10	-7.21477	Skin_Sun_Exposed_Lower_leg	9.03524e-13	4.1543e-10	7.14446	NA	NA	NA	1	1	1	0	3	0.671393	-6.55341	-0.467539	7.6998	0.500982	-7.60093	NA	NA	0.50197	5.6236e-11	0.640114	1.36278e-14	0.616384	2.94e-14	NA	NA	0.837195	1.21175e-08	0.958728	1.00698e-11	0.951038	1.37772e-11	NA	NA
STX4	8.401e-10	1.88841e-07	-6.13716	Brain_Cerebellar_Hemisphere	5.40272e-13	5.53576e-10	-7.21477	Small_Intestine_Terminal_Ileum	9.03524e-13	4.20021e-10	7.14446	NA	NA	NA	1	1	1	0	3	0.671393	-6.55341	-0.467539	7.6998	0.500982	-7.60093	NA	NA	0.50197	5.6236e-11	0.640114	1.36278e-14	0.616384	2.94e-14	NA	NA	0.837195	1.21175e-08	0.958728	1.00698e-11	0.949115	1.5509e-11	NA	NA
STX4	8.401e-10	1.88841e-07	-6.13716	Brain_Cerebellar_Hemisphere	5.40272e-13	5.53576e-10	-7.21477	Spleen	4.99025e-14	2.74364e-11	7.53217	NA	NA	NA	1	1	1	0	3	0.671393	-6.55341	-0.467539	7.6998	0.791462	-7.89889	NA	NA	0.50197	5.6236e-11	0.640114	1.36278e-14	0.428675	2.814e-15	NA	NA	0.837195	1.21175e-08	0.958728	1.00698e-11	0.894327	1.54316e-12	NA	NA
STX4	8.401e-10	1.88841e-07	-6.13716	Brain_Cerebellar_Hemisphere	5.40272e-13	5.53576e-10	-7.21477	Stomach	9.03524e-13	4.03686e-10	-7.14446	NA	NA	NA	1	1	1	0	3	0.671393	-6.55341	-0.467539	7.6998	-0.495287	7.60217	NA	NA	0.50197	5.6236e-11	0.640114	1.36278e-14	0.620398	2.91214e-14	NA	NA	0.837195	1.21175e-08	0.958728	1.00698e-11	0.949474	1.66998e-11	NA	NA
STX4	8.401e-10	1.88841e-07	-6.13716	Brain_Cerebellar_Hemisphere	5.40272e-13	5.53576e-10	-7.21477	Testis	5.40272e-13	2.88505e-10	-7.21477	NA	NA	NA	1	1	1	0	3	0.671393	-6.55341	-0.467539	7.6998	-0.467539	7.6998	NA	NA	0.50197	5.6236e-11	0.640114	1.36278e-14	0.640114	1.36278e-14	NA	NA	0.837195	1.21175e-08	0.958728	1.00698e-11	0.957168	8.28703e-12	NA	NA
STX4	8.401e-10	1.88841e-07	-6.13716	Brain_Cerebellar_Hemisphere	5.40272e-13	5.53576e-10	-7.21477	Thyroid	7.94553e-13	3.77413e-10	7.16209	NA	NA	NA	1	1	1	0	3	0.671393	-6.55341	-0.467539	7.6998	0.502385	-7.61824	NA	NA	0.50197	5.6236e-11	0.640114	1.36278e-14	0.615396	2.57166e-14	NA	NA	0.837195	1.21175e-08	0.958728	1.00698e-11	0.948006	1.3084e-11	NA	NA
STX4	8.401e-10	1.88841e-07	-6.13716	Brain_Cerebellar_Hemisphere	5.40272e-13	5.53576e-10	-7.21477	Uterus	5.40272e-13	2.81547e-10	7.21477	NA	NA	NA	1	1	1	0	3	0.671393	-6.55341	-0.467539	7.6998	0.467539	-7.6998	NA	NA	0.50197	5.6236e-11	0.640114	1.36278e-14	0.640114	1.36278e-14	NA	NA	0.837195	1.21175e-08	0.958728	1.00698e-11	0.951678	7.02757e-12	NA	NA
STX4	8.401e-10	1.88841e-07	-6.13716	Brain_Cerebellar_Hemisphere	5.40272e-13	5.53576e-10	-7.21477	Vagina	5.40272e-13	2.90899e-10	-7.21477	NA	NA	NA	1	1	1	0	3	0.671393	-6.55341	-0.467539	7.6998	-0.467539	7.6998	NA	NA	0.50197	5.6236e-11	0.640114	1.36278e-14	0.640114	1.36278e-14	NA	NA	0.837195	1.21175e-08	0.958728	1.00698e-11	0.955233	7.61876e-12	NA	NA
STX4	8.401e-10	1.88841e-07	-6.13716	Brain_Cerebellar_Hemisphere	5.40272e-13	5.53576e-10	-7.21477	Whole_Blood	9.03524e-13	3.58487e-10	7.14446	NA	NA	NA	1	1	1	0	3	0.671393	-6.55341	-0.467539	7.6998	0.500982	-7.60093	NA	NA	0.50197	5.6236e-11	0.640114	1.36278e-14	0.616384	2.94e-14	NA	NA	0.837195	1.21175e-08	0.958728	1.00698e-11	0.947331	1.28672e-11	NA	NA
STX4	8.401e-10	1.88841e-07	-6.13716	Brain_Cerebellar_Hemisphere	5.40272e-13	5.53576e-10	-7.21477	smultixcan	6.22142e-13	2.83632e-10	6.53732	NA	NA	NA	1	1	1	0	3	0.671393	-6.55341	-0.467539	7.6998	0.46577	-6.95492	NA	NA	0.50197	5.6236e-11	0.640114	1.36278e-14	0.614569	2.71445e-14	NA	NA	0.837195	1.21175e-08	0.958728	1.00698e-11	0.943812	1.22598e-11	NA	NA
STX4	8.401e-10	1.88841e-07	-6.13716	Brain_Cerebellum	5.40272e-13	3.81387e-10	-7.21477	Adipose_Subcutaneous	5.40272e-13	2.54167e-10	-7.21477	NA	NA	NA	1	1	1	0	3	0.671393	-6.55341	-0.467539	7.6998	-0.467539	7.6998	NA	NA	0.50197	5.6236e-11	0.640114	1.36278e-14	0.640114	1.36278e-14	NA	NA	0.837195	1.21175e-08	0.94885	9.66454e-12	0.952163	6.76415e-12	NA	NA
STX4	8.401e-10	1.88841e-07	-6.13716	Brain_Cerebellum	5.40272e-13	3.81387e-10	-7.21477	Adipose_Visceral_Omentum	5.40272e-13	2.30617e-10	7.21477	NA	NA	NA	1	1	1	0	3	0.671393	-6.55341	-0.467539	7.6998	0.467539	-7.6998	NA	NA	0.50197	5.6236e-11	0.640114	1.36278e-14	0.640114	1.36278e-14	NA	NA	0.837195	1.21175e-08	0.94885	9.66454e-12	0.951599	6.82837e-12	NA	NA
STX4	8.401e-10	1.88841e-07	-6.13716	Brain_Cerebellum	5.40272e-13	3.81387e-10	-7.21477	Adrenal_Gland	8.80057e-07	0.000177763	-4.91672	NA	NA	NA	1	1	1	0	3	0.671393	-6.55341	-0.467539	7.6998	-0.953854	4.9491	NA	NA	0.50197	5.6236e-11	0.640114	1.36278e-14	0.340157	7.45573e-07	NA	NA	0.837195	1.21175e-08	0.94885	9.66454e-12	0.862162	8.20044e-05	NA	NA
STX4	8.401e-10	1.88841e-07	-6.13716	Brain_Cerebellum	5.40272e-13	3.81387e-10	-7.21477	Artery_Aorta	5.40272e-13	2.34696e-10	-7.21477	NA	NA	NA	1	1	1	0	3	0.671393	-6.55341	-0.467539	7.6998	-0.467539	7.6998	NA	NA	0.50197	5.6236e-11	0.640114	1.36278e-14	0.640114	1.36278e-14	NA	NA	0.837195	1.21175e-08	0.94885	9.66454e-12	0.952137	6.6031e-12	NA	NA
STX4	8.401e-10	1.88841e-07	-6.13716	Brain_Cerebellum	5.40272e-13	3.81387e-10	-7.21477	Artery_Coronary	4.70312e-13	2.28766e-10	7.23361	NA	NA	NA	1	1	1	0	3	0.671393	-6.55341	-0.467539	7.6998	0.474042	-7.71748	NA	NA	0.50197	5.6236e-11	0.640114	1.36278e-14	0.63547	1.18648e-14	NA	NA	0.837195	1.21175e-08	0.94885	9.66454e-12	0.952957	6.84903e-12	NA	NA
STX4	8.401e-10	1.88841e-07	-6.13716	Brain_Cerebellum	5.40272e-13	3.81387e-10	-7.21477	Artery_Tibial	9.03524e-13	3.79037e-10	-7.14446	NA	NA	NA	1	1	1	0	3	0.671393	-6.55341	-0.467539	7.6998	-0.495287	7.60217	NA	NA	0.50197	5.6236e-11	0.640114	1.36278e-14	0.620398	2.91214e-14	NA	NA	0.837195	1.21175e-08	0.94885	9.66454e-12	0.949127	1.42274e-11	NA	NA
STX4	8.401e-10	1.88841e-07	-6.13716	Brain_Cerebellum	5.40272e-13	3.81387e-10	-7.21477	Brain_Cerebellar_Hemisphere	5.40272e-13	2.00716e-10	-7.21477	NA	NA	NA	1	1	1	0	3	0.671393	-6.55341	-0.467539	7.6998	-0.467539	7.6998	NA	NA	0.50197	5.6236e-11	0.640114	1.36278e-14	0.640114	1.36278e-14	NA	NA	0.837195	1.21175e-08	0.94885	9.66454e-12	0.950738	6.34833e-12	NA	NA
STX4	8.401e-10	1.88841e-07	-6.13716	Brain_Cerebellum	5.40272e-13	3.81387e-10	-7.21477	Brain_Cortex	5.40272e-13	3.17123e-10	7.21477	NA	NA	NA	1	1	1	0	3	0.671393	-6.55341	-0.467539	7.6998	0.467539	-7.6998	NA	NA	0.50197	5.6236e-11	0.640114	1.36278e-14	0.640114	1.36278e-14	NA	NA	0.837195	1.21175e-08	0.94885	9.66454e-12	0.9527	7.37426e-12	NA	NA
STX4	8.401e-10	1.88841e-07	-6.13716	Brain_Cerebellum	5.40272e-13	3.81387e-10	-7.21477	Brain_Frontal_Cortex_BA9	9.95085e-11	4.26624e-08	-6.4677	NA	NA	NA	1	1	1	0	3	0.671393	-6.55341	-0.467539	7.6998	-0.149946	7.02567	NA	NA	0.50197	5.6236e-11	0.640114	1.36278e-14	0.880807	2.13034e-12	NA	NA	0.837195	1.21175e-08	0.94885	9.66454e-12	0.987815	7.28401e-10	NA	NA
STX4	8.401e-10	1.88841e-07	-6.13716	Brain_Cerebellum	5.40272e-13	3.81387e-10	-7.21477	Brain_Hypothalamus	9.03524e-13	5.50815e-10	-7.14446	NA	NA	NA	1	1	1	0	3	0.671393	-6.55341	-0.467539	7.6998	-0.500982	7.60093	NA	NA	0.50197	5.6236e-11	0.640114	1.36278e-14	0.616384	2.94e-14	NA	NA	0.837195	1.21175e-08	0.94885	9.66454e-12	0.948711	1.83146e-11	NA	NA
STX4	8.401e-10	1.88841e-07	-6.13716	Brain_Cerebellum	5.40272e-13	3.81387e-10	-7.21477	Brain_Nucleus_accumbens_basal_ganglia	5.40272e-13	3.02569e-10	-7.21477	NA	NA	NA	1	1	1	0	3	0.671393	-6.55341	-0.467539	7.6998	-0.467539	7.6998	NA	NA	0.50197	5.6236e-11	0.640114	1.36278e-14	0.640114	1.36278e-14	NA	NA	0.837195	1.21175e-08	0.94885	9.66454e-12	0.952634	7.28039e-12	NA	NA
STX4	8.401e-10	1.88841e-07	-6.13716	Brain_Cerebellum	5.40272e-13	3.81387e-10	-7.21477	Brain_Putamen_basal_ganglia	5.40272e-13	4.65714e-10	7.21477	NA	NA	NA	1	1	1	0	3	0.671393	-6.55341	-0.467539	7.6998	0.467539	-7.6998	NA	NA	0.50197	5.6236e-11	0.640114	1.36278e-14	0.640114	1.36278e-14	NA	NA	0.837195	1.21175e-08	0.94885	9.66454e-12	0.95294	1.01028e-11	NA	NA
STX4	8.401e-10	1.88841e-07	-6.13716	Brain_Cerebellum	5.40272e-13	3.81387e-10	-7.21477	Brain_Spinal_cord_cervical_c-1	1.13552e-11	5.924e-09	-6.78819	NA	NA	NA	1	1	1	0	3	0.671393	-6.55341	-0.467539	7.6998	-0.593126	7.17054	NA	NA	0.50197	5.6236e-11	0.640114	1.36278e-14	0.553097	7.47034e-13	NA	NA	0.837195	1.21175e-08	0.94885	9.66454e-12	0.938467	3.27933e-10	NA	NA
STX4	8.401e-10	1.88841e-07	-6.13716	Brain_Cerebellum	5.40272e-13	3.81387e-10	-7.21477	Breast_Mammary_Tissue	9.03524e-13	3.47398e-10	7.14446	NA	NA	NA	1	1	1	0	3	0.671393	-6.55341	-0.467539	7.6998	0.500982	-7.60093	NA	NA	0.50197	5.6236e-11	0.640114	1.36278e-14	0.616384	2.94e-14	NA	NA	0.837195	1.21175e-08	0.94885	9.66454e-12	0.949815	1.31176e-11	NA	NA
STX4	8.401e-10	1.88841e-07	-6.13716	Brain_Cerebellum	5.40272e-13	3.81387e-10	-7.21477	Cells_Cultured_fibroblasts	5.40272e-13	2.48393e-10	7.21477	NA	NA	NA	1	1	1	0	3	0.671393	-6.55341	-0.467539	7.6998	0.467539	-7.6998	NA	NA	0.50197	5.6236e-11	0.640114	1.36278e-14	0.640114	1.36278e-14	NA	NA	0.837195	1.21175e-08	0.94885	9.66454e-12	0.952964	7.84562e-12	NA	NA
STX4	8.401e-10	1.88841e-07	-6.13716	Brain_Cerebellum	5.40272e-13	3.81387e-10	-7.21477	Cells_EBV-transformed_lymphocytes	9.03524e-13	3.29948e-10	-7.14446	NA	NA	NA	1	1	1	0	3	0.671393	-6.55341	-0.467539	7.6998	-0.495287	7.60217	NA	NA	0.50197	5.6236e-11	0.640114	1.36278e-14	0.620398	2.91214e-14	NA	NA	0.837195	1.21175e-08	0.94885	9.66454e-12	0.948965	1.29623e-11	NA	NA
STX4	8.401e-10	1.88841e-07	-6.13716	Brain_Cerebellum	5.40272e-13	3.81387e-10	-7.21477	Colon_Sigmoid	5.40272e-13	2.26796e-10	-7.21477	NA	NA	NA	1	1	1	0	3	0.671393	-6.55341	-0.467539	7.6998	-0.467539	7.6998	NA	NA	0.50197	5.6236e-11	0.640114	1.36278e-14	0.640114	1.36278e-14	NA	NA	0.837195	1.21175e-08	0.94885	9.66454e-12	0.958892	7.19088e-12	NA	NA
STX4	8.401e-10	1.88841e-07	-6.13716	Brain_Cerebellum	5.40272e-13	3.81387e-10	-7.21477	Colon_Transverse	5.40272e-13	2.578e-10	7.21477	NA	NA	NA	1	1	1	0	3	0.671393	-6.55341	-0.467539	7.6998	0.467539	-7.6998	NA	NA	0.50197	5.6236e-11	0.640114	1.36278e-14	0.640114	1.36278e-14	NA	NA	0.837195	1.21175e-08	0.94885	9.66454e-12	0.955865	7.39832e-12	NA	NA
STX4	8.401e-10	1.88841e-07	-6.13716	Brain_Cerebellum	5.40272e-13	3.81387e-10	-7.21477	Esophagus_Gastroesophageal_Junction	9.03524e-13	3.68848e-10	-7.14446	NA	NA	NA	1	1	1	0	3	0.671393	-6.55341	-0.467539	7.6998	-0.495287	7.60217	NA	NA	0.50197	5.6236e-11	0.640114	1.36278e-14	0.620398	2.91214e-14	NA	NA	0.837195	1.21175e-08	0.94885	9.66454e-12	0.945605	1.25498e-11	NA	NA
STX4	8.401e-10	1.88841e-07	-6.13716	Brain_Cerebellum	5.40272e-13	3.81387e-10	-7.21477	Esophagus_Mucosa	9.03524e-13	3.80808e-10	7.14446	NA	NA	NA	1	1	1	0	3	0.671393	-6.55341	-0.467539	7.6998	0.500982	-7.60093	NA	NA	0.50197	5.6236e-11	0.640114	1.36278e-14	0.616384	2.94e-14	NA	NA	0.837195	1.21175e-08	0.94885	9.66454e-12	0.949101	1.41086e-11	NA	NA
STX4	8.401e-10	1.88841e-07	-6.13716	Brain_Cerebellum	5.40272e-13	3.81387e-10	-7.21477	Esophagus_Muscularis	5.40272e-13	2.44559e-10	7.21477	NA	NA	NA	1	1	1	0	3	0.671393	-6.55341	-0.467539	7.6998	0.467539	-7.6998	NA	NA	0.50197	5.6236e-11	0.640114	1.36278e-14	0.640114	1.36278e-14	NA	NA	0.837195	1.21175e-08	0.94885	9.66454e-12	0.955703	6.21565e-12	NA	NA
STX4	8.401e-10	1.88841e-07	-6.13716	Brain_Cerebellum	5.40272e-13	3.81387e-10	-7.21477	Heart_Atrial_Appendage	5.40272e-13	2.86756e-10	-7.21477	NA	NA	NA	1	1	1	0	3	0.671393	-6.55341	-0.467539	7.6998	-0.467539	7.6998	NA	NA	0.50197	5.6236e-11	0.640114	1.36278e-14	0.640114	1.36278e-14	NA	NA	0.837195	1.21175e-08	0.94885	9.66454e-12	0.957255	6.97307e-12	NA	NA
STX4	8.401e-10	1.88841e-07	-6.13716	Brain_Cerebellum	5.40272e-13	3.81387e-10	-7.21477	Heart_Left_Ventricle	5.40272e-13	2.81377e-10	-7.21477	NA	NA	NA	1	1	1	0	3	0.671393	-6.55341	-0.467539	7.6998	-0.467539	7.6998	NA	NA	0.50197	5.6236e-11	0.640114	1.36278e-14	0.640114	1.36278e-14	NA	NA	0.837195	1.21175e-08	0.94885	9.66454e-12	0.951297	6.14963e-12	NA	NA
STX4	8.401e-10	1.88841e-07	-6.13716	Brain_Cerebellum	5.40272e-13	3.81387e-10	-7.21477	Kidney_Cortex	9.03524e-13	6.61171e-10	7.14446	NA	NA	NA	1	1	1	0	3	0.671393	-6.55341	-0.467539	7.6998	0.500982	-7.60093	NA	NA	0.50197	5.6236e-11	0.640114	1.36278e-14	0.616384	2.94e-14	NA	NA	0.837195	1.21175e-08	0.94885	9.66454e-12	0.952639	2.36785e-11	NA	NA
STX4	8.401e-10	1.88841e-07	-6.13716	Brain_Cerebellum	5.40272e-13	3.81387e-10	-7.21477	Liver	5.40272e-13	2.8181e-10	-7.21477	NA	NA	NA	1	1	1	0	3	0.671393	-6.55341	-0.467539	7.6998	-0.467539	7.6998	NA	NA	0.50197	5.6236e-11	0.640114	1.36278e-14	0.640114	1.36278e-14	NA	NA	0.837195	1.21175e-08	0.94885	9.66454e-12	0.952057	7.62312e-12	NA	NA
STX4	8.401e-10	1.88841e-07	-6.13716	Brain_Cerebellum	5.40272e-13	3.81387e-10	-7.21477	Lung	9.03524e-13	3.64412e-10	-7.14446	NA	NA	NA	1	1	1	0	3	0.671393	-6.55341	-0.467539	7.6998	-0.495287	7.60217	NA	NA	0.50197	5.6236e-11	0.640114	1.36278e-14	0.620398	2.91214e-14	NA	NA	0.837195	1.21175e-08	0.94885	9.66454e-12	0.94297	1.31228e-11	NA	NA
STX4	8.401e-10	1.88841e-07	-6.13716	Brain_Cerebellum	5.40272e-13	3.81387e-10	-7.21477	Minor_Salivary_Gland	5.40272e-13	2.76768e-10	-7.21477	NA	NA	NA	1	1	1	0	3	0.671393	-6.55341	-0.467539	7.6998	-0.467539	7.6998	NA	NA	0.50197	5.6236e-11	0.640114	1.36278e-14	0.640114	1.36278e-14	NA	NA	0.837195	1.21175e-08	0.94885	9.66454e-12	0.957076	8.32944e-12	NA	NA
STX4	8.401e-10	1.88841e-07	-6.13716	Brain_Cerebellum	5.40272e-13	3.81387e-10	-7.21477	Muscle_Skeletal	9.03524e-13	3.46684e-10	7.14446	NA	NA	NA	1	1	1	0	3	0.671393	-6.55341	-0.467539	7.6998	0.495287	-7.60217	NA	NA	0.50197	5.6236e-11	0.640114	1.36278e-14	0.620398	2.91214e-14	NA	NA	0.837195	1.21175e-08	0.94885	9.66454e-12	0.952444	1.3931e-11	NA	NA
STX4	8.401e-10	1.88841e-07	-6.13716	Brain_Cerebellum	5.40272e-13	3.81387e-10	-7.21477	Nerve_Tibial	9.03524e-13	3.44934e-10	-7.14446	NA	NA	NA	1	1	1	0	3	0.671393	-6.55341	-0.467539	7.6998	-0.495287	7.60217	NA	NA	0.50197	5.6236e-11	0.640114	1.36278e-14	0.620398	2.91214e-14	NA	NA	0.837195	1.21175e-08	0.94885	9.66454e-12	0.951847	1.2713e-11	NA	NA
STX4	8.401e-10	1.88841e-07	-6.13716	Brain_Cerebellum	5.40272e-13	3.81387e-10	-7.21477	Ovary	5.40272e-13	2.74544e-10	7.21477	NA	NA	NA	1	1	1	0	3	0.671393	-6.55341	-0.467539	7.6998	0.467539	-7.6998	NA	NA	0.50197	5.6236e-11	0.640114	1.36278e-14	0.640114	1.36278e-14	NA	NA	0.837195	1.21175e-08	0.94885	9.66454e-12	0.955125	7.22343e-12	NA	NA
STX4	8.401e-10	1.88841e-07	-6.13716	Brain_Cerebellum	5.40272e-13	3.81387e-10	-7.21477	Pancreas	9.03524e-13	4.64165e-10	7.14446	NA	NA	NA	1	1	1	0	3	0.671393	-6.55341	-0.467539	7.6998	0.500982	-7.60093	NA	NA	0.50197	5.6236e-11	0.640114	1.36278e-14	0.616384	2.94e-14	NA	NA	0.837195	1.21175e-08	0.94885	9.66454e-12	0.943212	1.38474e-11	NA	NA
STX4	8.401e-10	1.88841e-07	-6.13716	Brain_Cerebellum	5.40272e-13	3.81387e-10	-7.21477	Pituitary	9.03524e-13	4.16578e-10	-7.14446	NA	NA	NA	1	1	1	0	3	0.671393	-6.55341	-0.467539	7.6998	-0.500982	7.60093	NA	NA	0.50197	5.6236e-11	0.640114	1.36278e-14	0.616384	2.94e-14	NA	NA	0.837195	1.21175e-08	0.94885	9.66454e-12	0.948116	1.38615e-11	NA	NA
STX4	8.401e-10	1.88841e-07	-6.13716	Brain_Cerebellum	5.40272e-13	3.81387e-10	-7.21477	Prostate	5.40272e-13	2.52715e-10	-7.21477	NA	NA	NA	1	1	1	0	3	0.671393	-6.55341	-0.467539	7.6998	-0.467539	7.6998	NA	NA	0.50197	5.6236e-11	0.640114	1.36278e-14	0.640114	1.36278e-14	NA	NA	0.837195	1.21175e-08	0.94885	9.66454e-12	0.954356	6.96638e-12	NA	NA
STX4	8.401e-10	1.88841e-07	-6.13716	Brain_Cerebellum	5.40272e-13	3.81387e-10	-7.21477	Skin_Sun_Exposed_Lower_leg	9.03524e-13	4.1543e-10	7.14446	NA	NA	NA	1	1	1	0	3	0.671393	-6.55341	-0.467539	7.6998	0.500982	-7.60093	NA	NA	0.50197	5.6236e-11	0.640114	1.36278e-14	0.616384	2.94e-14	NA	NA	0.837195	1.21175e-08	0.94885	9.66454e-12	0.951038	1.37772e-11	NA	NA
STX4	8.401e-10	1.88841e-07	-6.13716	Brain_Cerebellum	5.40272e-13	3.81387e-10	-7.21477	Small_Intestine_Terminal_Ileum	9.03524e-13	4.20021e-10	7.14446	NA	NA	NA	1	1	1	0	3	0.671393	-6.55341	-0.467539	7.6998	0.500982	-7.60093	NA	NA	0.50197	5.6236e-11	0.640114	1.36278e-14	0.616384	2.94e-14	NA	NA	0.837195	1.21175e-08	0.94885	9.66454e-12	0.949115	1.5509e-11	NA	NA
STX4	8.401e-10	1.88841e-07	-6.13716	Brain_Cerebellum	5.40272e-13	3.81387e-10	-7.21477	Spleen	4.99025e-14	2.74364e-11	7.53217	NA	NA	NA	1	1	1	0	3	0.671393	-6.55341	-0.467539	7.6998	0.791462	-7.89889	NA	NA	0.50197	5.6236e-11	0.640114	1.36278e-14	0.428675	2.814e-15	NA	NA	0.837195	1.21175e-08	0.94885	9.66454e-12	0.894327	1.54316e-12	NA	NA
STX4	8.401e-10	1.88841e-07	-6.13716	Brain_Cerebellum	5.40272e-13	3.81387e-10	-7.21477	Stomach	9.03524e-13	4.03686e-10	-7.14446	NA	NA	NA	1	1	1	0	3	0.671393	-6.55341	-0.467539	7.6998	-0.495287	7.60217	NA	NA	0.50197	5.6236e-11	0.640114	1.36278e-14	0.620398	2.91214e-14	NA	NA	0.837195	1.21175e-08	0.94885	9.66454e-12	0.949474	1.66998e-11	NA	NA
STX4	8.401e-10	1.88841e-07	-6.13716	Brain_Cerebellum	5.40272e-13	3.81387e-10	-7.21477	Testis	5.40272e-13	2.88505e-10	-7.21477	NA	NA	NA	1	1	1	0	3	0.671393	-6.55341	-0.467539	7.6998	-0.467539	7.6998	NA	NA	0.50197	5.6236e-11	0.640114	1.36278e-14	0.640114	1.36278e-14	NA	NA	0.837195	1.21175e-08	0.94885	9.66454e-12	0.957168	8.28703e-12	NA	NA
STX4	8.401e-10	1.88841e-07	-6.13716	Brain_Cerebellum	5.40272e-13	3.81387e-10	-7.21477	Thyroid	7.94553e-13	3.77413e-10	7.16209	NA	NA	NA	1	1	1	0	3	0.671393	-6.55341	-0.467539	7.6998	0.502385	-7.61824	NA	NA	0.50197	5.6236e-11	0.640114	1.36278e-14	0.615396	2.57166e-14	NA	NA	0.837195	1.21175e-08	0.94885	9.66454e-12	0.948006	1.3084e-11	NA	NA
STX4	8.401e-10	1.88841e-07	-6.13716	Brain_Cerebellum	5.40272e-13	3.81387e-10	-7.21477	Uterus	5.40272e-13	2.81547e-10	7.21477	NA	NA	NA	1	1	1	0	3	0.671393	-6.55341	-0.467539	7.6998	0.467539	-7.6998	NA	NA	0.50197	5.6236e-11	0.640114	1.36278e-14	0.640114	1.36278e-14	NA	NA	0.837195	1.21175e-08	0.94885	9.66454e-12	0.951678	7.02757e-12	NA	NA
STX4	8.401e-10	1.88841e-07	-6.13716	Brain_Cerebellum	5.40272e-13	3.81387e-10	-7.21477	Vagina	5.40272e-13	2.90899e-10	-7.21477	NA	NA	NA	1	1	1	0	3	0.671393	-6.55341	-0.467539	7.6998	-0.467539	7.6998	NA	NA	0.50197	5.6236e-11	0.640114	1.36278e-14	0.640114	1.36278e-14	NA	NA	0.837195	1.21175e-08	0.94885	9.66454e-12	0.955233	7.61876e-12	NA	NA
STX4	8.401e-10	1.88841e-07	-6.13716	Brain_Cerebellum	5.40272e-13	3.81387e-10	-7.21477	Whole_Blood	9.03524e-13	3.58487e-10	7.14446	NA	NA	NA	1	1	1	0	3	0.671393	-6.55341	-0.467539	7.6998	0.500982	-7.60093	NA	NA	0.50197	5.6236e-11	0.640114	1.36278e-14	0.616384	2.94e-14	NA	NA	0.837195	1.21175e-08	0.94885	9.66454e-12	0.947331	1.28672e-11	NA	NA
STX4	8.401e-10	1.88841e-07	-6.13716	Brain_Cerebellum	5.40272e-13	3.81387e-10	-7.21477	smultixcan	6.22142e-13	2.83632e-10	6.53732	NA	NA	NA	1	1	1	0	3	0.671393	-6.55341	-0.467539	7.6998	0.46577	-6.95492	NA	NA	0.50197	5.6236e-11	0.640114	1.36278e-14	0.614569	2.71445e-14	NA	NA	0.837195	1.21175e-08	0.94885	9.66454e-12	0.943812	1.22598e-11	NA	NA
STX4	8.401e-10	1.88841e-07	-6.13716	Brain_Cortex	5.40272e-13	4.19251e-10	7.21477	Adipose_Subcutaneous	5.40272e-13	2.54167e-10	-7.21477	NA	NA	NA	1	1	1	0	3	0.671393	-6.55341	0.467539	-7.6998	-0.467539	7.6998	NA	NA	0.50197	5.6236e-11	0.640114	1.36278e-14	0.640114	1.36278e-14	NA	NA	0.837195	1.21175e-08	0.957495	9.33371e-12	0.952163	6.76415e-12	NA	NA
STX4	8.401e-10	1.88841e-07	-6.13716	Brain_Cortex	5.40272e-13	4.19251e-10	7.21477	Adipose_Visceral_Omentum	5.40272e-13	2.30617e-10	7.21477	NA	NA	NA	1	1	1	0	3	0.671393	-6.55341	0.467539	-7.6998	0.467539	-7.6998	NA	NA	0.50197	5.6236e-11	0.640114	1.36278e-14	0.640114	1.36278e-14	NA	NA	0.837195	1.21175e-08	0.957495	9.33371e-12	0.951599	6.82837e-12	NA	NA
STX4	8.401e-10	1.88841e-07	-6.13716	Brain_Cortex	5.40272e-13	4.19251e-10	7.21477	Adrenal_Gland	8.80057e-07	0.000177763	-4.91672	NA	NA	NA	1	1	1	0	3	0.671393	-6.55341	0.467539	-7.6998	-0.953854	4.9491	NA	NA	0.50197	5.6236e-11	0.640114	1.36278e-14	0.340157	7.45573e-07	NA	NA	0.837195	1.21175e-08	0.957495	9.33371e-12	0.862162	8.20044e-05	NA	NA
STX4	8.401e-10	1.88841e-07	-6.13716	Brain_Cortex	5.40272e-13	4.19251e-10	7.21477	Artery_Aorta	5.40272e-13	2.34696e-10	-7.21477	NA	NA	NA	1	1	1	0	3	0.671393	-6.55341	0.467539	-7.6998	-0.467539	7.6998	NA	NA	0.50197	5.6236e-11	0.640114	1.36278e-14	0.640114	1.36278e-14	NA	NA	0.837195	1.21175e-08	0.957495	9.33371e-12	0.952137	6.6031e-12	NA	NA
STX4	8.401e-10	1.88841e-07	-6.13716	Brain_Cortex	5.40272e-13	4.19251e-10	7.21477	Artery_Coronary	4.70312e-13	2.28766e-10	7.23361	NA	NA	NA	1	1	1	0	3	0.671393	-6.55341	0.467539	-7.6998	0.474042	-7.71748	NA	NA	0.50197	5.6236e-11	0.640114	1.36278e-14	0.63547	1.18648e-14	NA	NA	0.837195	1.21175e-08	0.957495	9.33371e-12	0.952957	6.84903e-12	NA	NA
STX4	8.401e-10	1.88841e-07	-6.13716	Brain_Cortex	5.40272e-13	4.19251e-10	7.21477	Artery_Tibial	9.03524e-13	3.79037e-10	-7.14446	NA	NA	NA	1	1	1	0	3	0.671393	-6.55341	0.467539	-7.6998	-0.495287	7.60217	NA	NA	0.50197	5.6236e-11	0.640114	1.36278e-14	0.620398	2.91214e-14	NA	NA	0.837195	1.21175e-08	0.957495	9.33371e-12	0.949127	1.42274e-11	NA	NA
STX4	8.401e-10	1.88841e-07	-6.13716	Brain_Cortex	5.40272e-13	4.19251e-10	7.21477	Brain_Cerebellar_Hemisphere	5.40272e-13	2.00716e-10	-7.21477	NA	NA	NA	1	1	1	0	3	0.671393	-6.55341	0.467539	-7.6998	-0.467539	7.6998	NA	NA	0.50197	5.6236e-11	0.640114	1.36278e-14	0.640114	1.36278e-14	NA	NA	0.837195	1.21175e-08	0.957495	9.33371e-12	0.950738	6.34833e-12	NA	NA
STX4	8.401e-10	1.88841e-07	-6.13716	Brain_Cortex	5.40272e-13	4.19251e-10	7.21477	Brain_Cortex	5.40272e-13	3.17123e-10	7.21477	NA	NA	NA	1	1	1	0	3	0.671393	-6.55341	0.467539	-7.6998	0.467539	-7.6998	NA	NA	0.50197	5.6236e-11	0.640114	1.36278e-14	0.640114	1.36278e-14	NA	NA	0.837195	1.21175e-08	0.957495	9.33371e-12	0.9527	7.37426e-12	NA	NA
STX4	8.401e-10	1.88841e-07	-6.13716	Brain_Cortex	5.40272e-13	4.19251e-10	7.21477	Brain_Frontal_Cortex_BA9	9.95085e-11	4.26624e-08	-6.4677	NA	NA	NA	1	1	1	0	3	0.671393	-6.55341	0.467539	-7.6998	-0.149946	7.02567	NA	NA	0.50197	5.6236e-11	0.640114	1.36278e-14	0.880807	2.13034e-12	NA	NA	0.837195	1.21175e-08	0.957495	9.33371e-12	0.987815	7.28401e-10	NA	NA
STX4	8.401e-10	1.88841e-07	-6.13716	Brain_Cortex	5.40272e-13	4.19251e-10	7.21477	Brain_Hypothalamus	9.03524e-13	5.50815e-10	-7.14446	NA	NA	NA	1	1	1	0	3	0.671393	-6.55341	0.467539	-7.6998	-0.500982	7.60093	NA	NA	0.50197	5.6236e-11	0.640114	1.36278e-14	0.616384	2.94e-14	NA	NA	0.837195	1.21175e-08	0.957495	9.33371e-12	0.948711	1.83146e-11	NA	NA
STX4	8.401e-10	1.88841e-07	-6.13716	Brain_Cortex	5.40272e-13	4.19251e-10	7.21477	Brain_Nucleus_accumbens_basal_ganglia	5.40272e-13	3.02569e-10	-7.21477	NA	NA	NA	1	1	1	0	3	0.671393	-6.55341	0.467539	-7.6998	-0.467539	7.6998	NA	NA	0.50197	5.6236e-11	0.640114	1.36278e-14	0.640114	1.36278e-14	NA	NA	0.837195	1.21175e-08	0.957495	9.33371e-12	0.952634	7.28039e-12	NA	NA
STX4	8.401e-10	1.88841e-07	-6.13716	Brain_Cortex	5.40272e-13	4.19251e-10	7.21477	Brain_Putamen_basal_ganglia	5.40272e-13	4.65714e-10	7.21477	NA	NA	NA	1	1	1	0	3	0.671393	-6.55341	0.467539	-7.6998	0.467539	-7.6998	NA	NA	0.50197	5.6236e-11	0.640114	1.36278e-14	0.640114	1.36278e-14	NA	NA	0.837195	1.21175e-08	0.957495	9.33371e-12	0.95294	1.01028e-11	NA	NA
STX4	8.401e-10	1.88841e-07	-6.13716	Brain_Cortex	5.40272e-13	4.19251e-10	7.21477	Brain_Spinal_cord_cervical_c-1	1.13552e-11	5.924e-09	-6.78819	NA	NA	NA	1	1	1	0	3	0.671393	-6.55341	0.467539	-7.6998	-0.593126	7.17054	NA	NA	0.50197	5.6236e-11	0.640114	1.36278e-14	0.553097	7.47034e-13	NA	NA	0.837195	1.21175e-08	0.957495	9.33371e-12	0.938467	3.27933e-10	NA	NA
STX4	8.401e-10	1.88841e-07	-6.13716	Brain_Cortex	5.40272e-13	4.19251e-10	7.21477	Breast_Mammary_Tissue	9.03524e-13	3.47398e-10	7.14446	NA	NA	NA	1	1	1	0	3	0.671393	-6.55341	0.467539	-7.6998	0.500982	-7.60093	NA	NA	0.50197	5.6236e-11	0.640114	1.36278e-14	0.616384	2.94e-14	NA	NA	0.837195	1.21175e-08	0.957495	9.33371e-12	0.949815	1.31176e-11	NA	NA
STX4	8.401e-10	1.88841e-07	-6.13716	Brain_Cortex	5.40272e-13	4.19251e-10	7.21477	Cells_Cultured_fibroblasts	5.40272e-13	2.48393e-10	7.21477	NA	NA	NA	1	1	1	0	3	0.671393	-6.55341	0.467539	-7.6998	0.467539	-7.6998	NA	NA	0.50197	5.6236e-11	0.640114	1.36278e-14	0.640114	1.36278e-14	NA	NA	0.837195	1.21175e-08	0.957495	9.33371e-12	0.952964	7.84562e-12	NA	NA
STX4	8.401e-10	1.88841e-07	-6.13716	Brain_Cortex	5.40272e-13	4.19251e-10	7.21477	Cells_EBV-transformed_lymphocytes	9.03524e-13	3.29948e-10	-7.14446	NA	NA	NA	1	1	1	0	3	0.671393	-6.55341	0.467539	-7.6998	-0.495287	7.60217	NA	NA	0.50197	5.6236e-11	0.640114	1.36278e-14	0.620398	2.91214e-14	NA	NA	0.837195	1.21175e-08	0.957495	9.33371e-12	0.948965	1.29623e-11	NA	NA
STX4	8.401e-10	1.88841e-07	-6.13716	Brain_Cortex	5.40272e-13	4.19251e-10	7.21477	Colon_Sigmoid	5.40272e-13	2.26796e-10	-7.21477	NA	NA	NA	1	1	1	0	3	0.671393	-6.55341	0.467539	-7.6998	-0.467539	7.6998	NA	NA	0.50197	5.6236e-11	0.640114	1.36278e-14	0.640114	1.36278e-14	NA	NA	0.837195	1.21175e-08	0.957495	9.33371e-12	0.958892	7.19088e-12	NA	NA
STX4	8.401e-10	1.88841e-07	-6.13716	Brain_Cortex	5.40272e-13	4.19251e-10	7.21477	Colon_Transverse	5.40272e-13	2.578e-10	7.21477	NA	NA	NA	1	1	1	0	3	0.671393	-6.55341	0.467539	-7.6998	0.467539	-7.6998	NA	NA	0.50197	5.6236e-11	0.640114	1.36278e-14	0.640114	1.36278e-14	NA	NA	0.837195	1.21175e-08	0.957495	9.33371e-12	0.955865	7.39832e-12	NA	NA
STX4	8.401e-10	1.88841e-07	-6.13716	Brain_Cortex	5.40272e-13	4.19251e-10	7.21477	Esophagus_Gastroesophageal_Junction	9.03524e-13	3.68848e-10	-7.14446	NA	NA	NA	1	1	1	0	3	0.671393	-6.55341	0.467539	-7.6998	-0.495287	7.60217	NA	NA	0.50197	5.6236e-11	0.640114	1.36278e-14	0.620398	2.91214e-14	NA	NA	0.837195	1.21175e-08	0.957495	9.33371e-12	0.945605	1.25498e-11	NA	NA
STX4	8.401e-10	1.88841e-07	-6.13716	Brain_Cortex	5.40272e-13	4.19251e-10	7.21477	Esophagus_Mucosa	9.03524e-13	3.80808e-10	7.14446	NA	NA	NA	1	1	1	0	3	0.671393	-6.55341	0.467539	-7.6998	0.500982	-7.60093	NA	NA	0.50197	5.6236e-11	0.640114	1.36278e-14	0.616384	2.94e-14	NA	NA	0.837195	1.21175e-08	0.957495	9.33371e-12	0.949101	1.41086e-11	NA	NA
STX4	8.401e-10	1.88841e-07	-6.13716	Brain_Cortex	5.40272e-13	4.19251e-10	7.21477	Esophagus_Muscularis	5.40272e-13	2.44559e-10	7.21477	NA	NA	NA	1	1	1	0	3	0.671393	-6.55341	0.467539	-7.6998	0.467539	-7.6998	NA	NA	0.50197	5.6236e-11	0.640114	1.36278e-14	0.640114	1.36278e-14	NA	NA	0.837195	1.21175e-08	0.957495	9.33371e-12	0.955703	6.21565e-12	NA	NA
STX4	8.401e-10	1.88841e-07	-6.13716	Brain_Cortex	5.40272e-13	4.19251e-10	7.21477	Heart_Atrial_Appendage	5.40272e-13	2.86756e-10	-7.21477	NA	NA	NA	1	1	1	0	3	0.671393	-6.55341	0.467539	-7.6998	-0.467539	7.6998	NA	NA	0.50197	5.6236e-11	0.640114	1.36278e-14	0.640114	1.36278e-14	NA	NA	0.837195	1.21175e-08	0.957495	9.33371e-12	0.957255	6.97307e-12	NA	NA
STX4	8.401e-10	1.88841e-07	-6.13716	Brain_Cortex	5.40272e-13	4.19251e-10	7.21477	Heart_Left_Ventricle	5.40272e-13	2.81377e-10	-7.21477	NA	NA	NA	1	1	1	0	3	0.671393	-6.55341	0.467539	-7.6998	-0.467539	7.6998	NA	NA	0.50197	5.6236e-11	0.640114	1.36278e-14	0.640114	1.36278e-14	NA	NA	0.837195	1.21175e-08	0.957495	9.33371e-12	0.951297	6.14963e-12	NA	NA
STX4	8.401e-10	1.88841e-07	-6.13716	Brain_Cortex	5.40272e-13	4.19251e-10	7.21477	Kidney_Cortex	9.03524e-13	6.61171e-10	7.14446	NA	NA	NA	1	1	1	0	3	0.671393	-6.55341	0.467539	-7.6998	0.500982	-7.60093	NA	NA	0.50197	5.6236e-11	0.640114	1.36278e-14	0.616384	2.94e-14	NA	NA	0.837195	1.21175e-08	0.957495	9.33371e-12	0.952639	2.36785e-11	NA	NA
STX4	8.401e-10	1.88841e-07	-6.13716	Brain_Cortex	5.40272e-13	4.19251e-10	7.21477	Liver	5.40272e-13	2.8181e-10	-7.21477	NA	NA	NA	1	1	1	0	3	0.671393	-6.55341	0.467539	-7.6998	-0.467539	7.6998	NA	NA	0.50197	5.6236e-11	0.640114	1.36278e-14	0.640114	1.36278e-14	NA	NA	0.837195	1.21175e-08	0.957495	9.33371e-12	0.952057	7.62312e-12	NA	NA
STX4	8.401e-10	1.88841e-07	-6.13716	Brain_Cortex	5.40272e-13	4.19251e-10	7.21477	Lung	9.03524e-13	3.64412e-10	-7.14446	NA	NA	NA	1	1	1	0	3	0.671393	-6.55341	0.467539	-7.6998	-0.495287	7.60217	NA	NA	0.50197	5.6236e-11	0.640114	1.36278e-14	0.620398	2.91214e-14	NA	NA	0.837195	1.21175e-08	0.957495	9.33371e-12	0.94297	1.31228e-11	NA	NA
STX4	8.401e-10	1.88841e-07	-6.13716	Brain_Cortex	5.40272e-13	4.19251e-10	7.21477	Minor_Salivary_Gland	5.40272e-13	2.76768e-10	-7.21477	NA	NA	NA	1	1	1	0	3	0.671393	-6.55341	0.467539	-7.6998	-0.467539	7.6998	NA	NA	0.50197	5.6236e-11	0.640114	1.36278e-14	0.640114	1.36278e-14	NA	NA	0.837195	1.21175e-08	0.957495	9.33371e-12	0.957076	8.32944e-12	NA	NA
STX4	8.401e-10	1.88841e-07	-6.13716	Brain_Cortex	5.40272e-13	4.19251e-10	7.21477	Muscle_Skeletal	9.03524e-13	3.46684e-10	7.14446	NA	NA	NA	1	1	1	0	3	0.671393	-6.55341	0.467539	-7.6998	0.495287	-7.60217	NA	NA	0.50197	5.6236e-11	0.640114	1.36278e-14	0.620398	2.91214e-14	NA	NA	0.837195	1.21175e-08	0.957495	9.33371e-12	0.952444	1.3931e-11	NA	NA
STX4	8.401e-10	1.88841e-07	-6.13716	Brain_Cortex	5.40272e-13	4.19251e-10	7.21477	Nerve_Tibial	9.03524e-13	3.44934e-10	-7.14446	NA	NA	NA	1	1	1	0	3	0.671393	-6.55341	0.467539	-7.6998	-0.495287	7.60217	NA	NA	0.50197	5.6236e-11	0.640114	1.36278e-14	0.620398	2.91214e-14	NA	NA	0.837195	1.21175e-08	0.957495	9.33371e-12	0.951847	1.2713e-11	NA	NA
STX4	8.401e-10	1.88841e-07	-6.13716	Brain_Cortex	5.40272e-13	4.19251e-10	7.21477	Ovary	5.40272e-13	2.74544e-10	7.21477	NA	NA	NA	1	1	1	0	3	0.671393	-6.55341	0.467539	-7.6998	0.467539	-7.6998	NA	NA	0.50197	5.6236e-11	0.640114	1.36278e-14	0.640114	1.36278e-14	NA	NA	0.837195	1.21175e-08	0.957495	9.33371e-12	0.955125	7.22343e-12	NA	NA
STX4	8.401e-10	1.88841e-07	-6.13716	Brain_Cortex	5.40272e-13	4.19251e-10	7.21477	Pancreas	9.03524e-13	4.64165e-10	7.14446	NA	NA	NA	1	1	1	0	3	0.671393	-6.55341	0.467539	-7.6998	0.500982	-7.60093	NA	NA	0.50197	5.6236e-11	0.640114	1.36278e-14	0.616384	2.94e-14	NA	NA	0.837195	1.21175e-08	0.957495	9.33371e-12	0.943212	1.38474e-11	NA	NA
STX4	8.401e-10	1.88841e-07	-6.13716	Brain_Cortex	5.40272e-13	4.19251e-10	7.21477	Pituitary	9.03524e-13	4.16578e-10	-7.14446	NA	NA	NA	1	1	1	0	3	0.671393	-6.55341	0.467539	-7.6998	-0.500982	7.60093	NA	NA	0.50197	5.6236e-11	0.640114	1.36278e-14	0.616384	2.94e-14	NA	NA	0.837195	1.21175e-08	0.957495	9.33371e-12	0.948116	1.38615e-11	NA	NA
STX4	8.401e-10	1.88841e-07	-6.13716	Brain_Cortex	5.40272e-13	4.19251e-10	7.21477	Prostate	5.40272e-13	2.52715e-10	-7.21477	NA	NA	NA	1	1	1	0	3	0.671393	-6.55341	0.467539	-7.6998	-0.467539	7.6998	NA	NA	0.50197	5.6236e-11	0.640114	1.36278e-14	0.640114	1.36278e-14	NA	NA	0.837195	1.21175e-08	0.957495	9.33371e-12	0.954356	6.96638e-12	NA	NA
STX4	8.401e-10	1.88841e-07	-6.13716	Brain_Cortex	5.40272e-13	4.19251e-10	7.21477	Skin_Sun_Exposed_Lower_leg	9.03524e-13	4.1543e-10	7.14446	NA	NA	NA	1	1	1	0	3	0.671393	-6.55341	0.467539	-7.6998	0.500982	-7.60093	NA	NA	0.50197	5.6236e-11	0.640114	1.36278e-14	0.616384	2.94e-14	NA	NA	0.837195	1.21175e-08	0.957495	9.33371e-12	0.951038	1.37772e-11	NA	NA
STX4	8.401e-10	1.88841e-07	-6.13716	Brain_Cortex	5.40272e-13	4.19251e-10	7.21477	Small_Intestine_Terminal_Ileum	9.03524e-13	4.20021e-10	7.14446	NA	NA	NA	1	1	1	0	3	0.671393	-6.55341	0.467539	-7.6998	0.500982	-7.60093	NA	NA	0.50197	5.6236e-11	0.640114	1.36278e-14	0.616384	2.94e-14	NA	NA	0.837195	1.21175e-08	0.957495	9.33371e-12	0.949115	1.5509e-11	NA	NA
STX4	8.401e-10	1.88841e-07	-6.13716	Brain_Cortex	5.40272e-13	4.19251e-10	7.21477	Spleen	4.99025e-14	2.74364e-11	7.53217	NA	NA	NA	1	1	1	0	3	0.671393	-6.55341	0.467539	-7.6998	0.791462	-7.89889	NA	NA	0.50197	5.6236e-11	0.640114	1.36278e-14	0.428675	2.814e-15	NA	NA	0.837195	1.21175e-08	0.957495	9.33371e-12	0.894327	1.54316e-12	NA	NA
STX4	8.401e-10	1.88841e-07	-6.13716	Brain_Cortex	5.40272e-13	4.19251e-10	7.21477	Stomach	9.03524e-13	4.03686e-10	-7.14446	NA	NA	NA	1	1	1	0	3	0.671393	-6.55341	0.467539	-7.6998	-0.495287	7.60217	NA	NA	0.50197	5.6236e-11	0.640114	1.36278e-14	0.620398	2.91214e-14	NA	NA	0.837195	1.21175e-08	0.957495	9.33371e-12	0.949474	1.66998e-11	NA	NA
STX4	8.401e-10	1.88841e-07	-6.13716	Brain_Cortex	5.40272e-13	4.19251e-10	7.21477	Testis	5.40272e-13	2.88505e-10	-7.21477	NA	NA	NA	1	1	1	0	3	0.671393	-6.55341	0.467539	-7.6998	-0.467539	7.6998	NA	NA	0.50197	5.6236e-11	0.640114	1.36278e-14	0.640114	1.36278e-14	NA	NA	0.837195	1.21175e-08	0.957495	9.33371e-12	0.957168	8.28703e-12	NA	NA
STX4	8.401e-10	1.88841e-07	-6.13716	Brain_Cortex	5.40272e-13	4.19251e-10	7.21477	Thyroid	7.94553e-13	3.77413e-10	7.16209	NA	NA	NA	1	1	1	0	3	0.671393	-6.55341	0.467539	-7.6998	0.502385	-7.61824	NA	NA	0.50197	5.6236e-11	0.640114	1.36278e-14	0.615396	2.57166e-14	NA	NA	0.837195	1.21175e-08	0.957495	9.33371e-12	0.948006	1.3084e-11	NA	NA
STX4	8.401e-10	1.88841e-07	-6.13716	Brain_Cortex	5.40272e-13	4.19251e-10	7.21477	Uterus	5.40272e-13	2.81547e-10	7.21477	NA	NA	NA	1	1	1	0	3	0.671393	-6.55341	0.467539	-7.6998	0.467539	-7.6998	NA	NA	0.50197	5.6236e-11	0.640114	1.36278e-14	0.640114	1.36278e-14	NA	NA	0.837195	1.21175e-08	0.957495	9.33371e-12	0.951678	7.02757e-12	NA	NA
STX4	8.401e-10	1.88841e-07	-6.13716	Brain_Cortex	5.40272e-13	4.19251e-10	7.21477	Vagina	5.40272e-13	2.90899e-10	-7.21477	NA	NA	NA	1	1	1	0	3	0.671393	-6.55341	0.467539	-7.6998	-0.467539	7.6998	NA	NA	0.50197	5.6236e-11	0.640114	1.36278e-14	0.640114	1.36278e-14	NA	NA	0.837195	1.21175e-08	0.957495	9.33371e-12	0.955233	7.61876e-12	NA	NA
STX4	8.401e-10	1.88841e-07	-6.13716	Brain_Cortex	5.40272e-13	4.19251e-10	7.21477	Whole_Blood	9.03524e-13	3.58487e-10	7.14446	NA	NA	NA	1	1	1	0	3	0.671393	-6.55341	0.467539	-7.6998	0.500982	-7.60093	NA	NA	0.50197	5.6236e-11	0.640114	1.36278e-14	0.616384	2.94e-14	NA	NA	0.837195	1.21175e-08	0.957495	9.33371e-12	0.947331	1.28672e-11	NA	NA
STX4	8.401e-10	1.88841e-07	-6.13716	Brain_Cortex	5.40272e-13	4.19251e-10	7.21477	smultixcan	6.22142e-13	2.83632e-10	6.53732	NA	NA	NA	1	1	1	0	3	0.671393	-6.55341	0.467539	-7.6998	0.46577	-6.95492	NA	NA	0.50197	5.6236e-11	0.640114	1.36278e-14	0.614569	2.71445e-14	NA	NA	0.837195	1.21175e-08	0.957495	9.33371e-12	0.943812	1.22598e-11	NA	NA
STX4	8.401e-10	1.88841e-07	-6.13716	Brain_Frontal_Cortex_BA9	5.40272e-13	3.17641e-10	7.21477	Adipose_Subcutaneous	5.40272e-13	2.54167e-10	-7.21477	NA	NA	NA	1	1	1	0	3	0.671393	-6.55341	0.467539	-7.6998	-0.467539	7.6998	NA	NA	0.50197	5.6236e-11	0.640114	1.36278e-14	0.640114	1.36278e-14	NA	NA	0.837195	1.21175e-08	0.957688	8.21238e-12	0.952163	6.76415e-12	NA	NA
STX4	8.401e-10	1.88841e-07	-6.13716	Brain_Frontal_Cortex_BA9	5.40272e-13	3.17641e-10	7.21477	Adipose_Visceral_Omentum	5.40272e-13	2.30617e-10	7.21477	NA	NA	NA	1	1	1	0	3	0.671393	-6.55341	0.467539	-7.6998	0.467539	-7.6998	NA	NA	0.50197	5.6236e-11	0.640114	1.36278e-14	0.640114	1.36278e-14	NA	NA	0.837195	1.21175e-08	0.957688	8.21238e-12	0.951599	6.82837e-12	NA	NA
STX4	8.401e-10	1.88841e-07	-6.13716	Brain_Frontal_Cortex_BA9	5.40272e-13	3.17641e-10	7.21477	Adrenal_Gland	8.80057e-07	0.000177763	-4.91672	NA	NA	NA	1	1	1	0	3	0.671393	-6.55341	0.467539	-7.6998	-0.953854	4.9491	NA	NA	0.50197	5.6236e-11	0.640114	1.36278e-14	0.340157	7.45573e-07	NA	NA	0.837195	1.21175e-08	0.957688	8.21238e-12	0.862162	8.20044e-05	NA	NA
STX4	8.401e-10	1.88841e-07	-6.13716	Brain_Frontal_Cortex_BA9	5.40272e-13	3.17641e-10	7.21477	Artery_Aorta	5.40272e-13	2.34696e-10	-7.21477	NA	NA	NA	1	1	1	0	3	0.671393	-6.55341	0.467539	-7.6998	-0.467539	7.6998	NA	NA	0.50197	5.6236e-11	0.640114	1.36278e-14	0.640114	1.36278e-14	NA	NA	0.837195	1.21175e-08	0.957688	8.21238e-12	0.952137	6.6031e-12	NA	NA
STX4	8.401e-10	1.88841e-07	-6.13716	Brain_Frontal_Cortex_BA9	5.40272e-13	3.17641e-10	7.21477	Artery_Coronary	4.70312e-13	2.28766e-10	7.23361	NA	NA	NA	1	1	1	0	3	0.671393	-6.55341	0.467539	-7.6998	0.474042	-7.71748	NA	NA	0.50197	5.6236e-11	0.640114	1.36278e-14	0.63547	1.18648e-14	NA	NA	0.837195	1.21175e-08	0.957688	8.21238e-12	0.952957	6.84903e-12	NA	NA
STX4	8.401e-10	1.88841e-07	-6.13716	Brain_Frontal_Cortex_BA9	5.40272e-13	3.17641e-10	7.21477	Artery_Tibial	9.03524e-13	3.79037e-10	-7.14446	NA	NA	NA	1	1	1	0	3	0.671393	-6.55341	0.467539	-7.6998	-0.495287	7.60217	NA	NA	0.50197	5.6236e-11	0.640114	1.36278e-14	0.620398	2.91214e-14	NA	NA	0.837195	1.21175e-08	0.957688	8.21238e-12	0.949127	1.42274e-11	NA	NA
STX4	8.401e-10	1.88841e-07	-6.13716	Brain_Frontal_Cortex_BA9	5.40272e-13	3.17641e-10	7.21477	Brain_Cerebellar_Hemisphere	5.40272e-13	2.00716e-10	-7.21477	NA	NA	NA	1	1	1	0	3	0.671393	-6.55341	0.467539	-7.6998	-0.467539	7.6998	NA	NA	0.50197	5.6236e-11	0.640114	1.36278e-14	0.640114	1.36278e-14	NA	NA	0.837195	1.21175e-08	0.957688	8.21238e-12	0.950738	6.34833e-12	NA	NA
STX4	8.401e-10	1.88841e-07	-6.13716	Brain_Frontal_Cortex_BA9	5.40272e-13	3.17641e-10	7.21477	Brain_Cortex	5.40272e-13	3.17123e-10	7.21477	NA	NA	NA	1	1	1	0	3	0.671393	-6.55341	0.467539	-7.6998	0.467539	-7.6998	NA	NA	0.50197	5.6236e-11	0.640114	1.36278e-14	0.640114	1.36278e-14	NA	NA	0.837195	1.21175e-08	0.957688	8.21238e-12	0.9527	7.37426e-12	NA	NA
STX4	8.401e-10	1.88841e-07	-6.13716	Brain_Frontal_Cortex_BA9	5.40272e-13	3.17641e-10	7.21477	Brain_Frontal_Cortex_BA9	9.95085e-11	4.26624e-08	-6.4677	NA	NA	NA	1	1	1	0	3	0.671393	-6.55341	0.467539	-7.6998	-0.149946	7.02567	NA	NA	0.50197	5.6236e-11	0.640114	1.36278e-14	0.880807	2.13034e-12	NA	NA	0.837195	1.21175e-08	0.957688	8.21238e-12	0.987815	7.28401e-10	NA	NA
STX4	8.401e-10	1.88841e-07	-6.13716	Brain_Frontal_Cortex_BA9	5.40272e-13	3.17641e-10	7.21477	Brain_Hypothalamus	9.03524e-13	5.50815e-10	-7.14446	NA	NA	NA	1	1	1	0	3	0.671393	-6.55341	0.467539	-7.6998	-0.500982	7.60093	NA	NA	0.50197	5.6236e-11	0.640114	1.36278e-14	0.616384	2.94e-14	NA	NA	0.837195	1.21175e-08	0.957688	8.21238e-12	0.948711	1.83146e-11	NA	NA
STX4	8.401e-10	1.88841e-07	-6.13716	Brain_Frontal_Cortex_BA9	5.40272e-13	3.17641e-10	7.21477	Brain_Nucleus_accumbens_basal_ganglia	5.40272e-13	3.02569e-10	-7.21477	NA	NA	NA	1	1	1	0	3	0.671393	-6.55341	0.467539	-7.6998	-0.467539	7.6998	NA	NA	0.50197	5.6236e-11	0.640114	1.36278e-14	0.640114	1.36278e-14	NA	NA	0.837195	1.21175e-08	0.957688	8.21238e-12	0.952634	7.28039e-12	NA	NA
STX4	8.401e-10	1.88841e-07	-6.13716	Brain_Frontal_Cortex_BA9	5.40272e-13	3.17641e-10	7.21477	Brain_Putamen_basal_ganglia	5.40272e-13	4.65714e-10	7.21477	NA	NA	NA	1	1	1	0	3	0.671393	-6.55341	0.467539	-7.6998	0.467539	-7.6998	NA	NA	0.50197	5.6236e-11	0.640114	1.36278e-14	0.640114	1.36278e-14	NA	NA	0.837195	1.21175e-08	0.957688	8.21238e-12	0.95294	1.01028e-11	NA	NA
STX4	8.401e-10	1.88841e-07	-6.13716	Brain_Frontal_Cortex_BA9	5.40272e-13	3.17641e-10	7.21477	Brain_Spinal_cord_cervical_c-1	1.13552e-11	5.924e-09	-6.78819	NA	NA	NA	1	1	1	0	3	0.671393	-6.55341	0.467539	-7.6998	-0.593126	7.17054	NA	NA	0.50197	5.6236e-11	0.640114	1.36278e-14	0.553097	7.47034e-13	NA	NA	0.837195	1.21175e-08	0.957688	8.21238e-12	0.938467	3.27933e-10	NA	NA
STX4	8.401e-10	1.88841e-07	-6.13716	Brain_Frontal_Cortex_BA9	5.40272e-13	3.17641e-10	7.21477	Breast_Mammary_Tissue	9.03524e-13	3.47398e-10	7.14446	NA	NA	NA	1	1	1	0	3	0.671393	-6.55341	0.467539	-7.6998	0.500982	-7.60093	NA	NA	0.50197	5.6236e-11	0.640114	1.36278e-14	0.616384	2.94e-14	NA	NA	0.837195	1.21175e-08	0.957688	8.21238e-12	0.949815	1.31176e-11	NA	NA
STX4	8.401e-10	1.88841e-07	-6.13716	Brain_Frontal_Cortex_BA9	5.40272e-13	3.17641e-10	7.21477	Cells_Cultured_fibroblasts	5.40272e-13	2.48393e-10	7.21477	NA	NA	NA	1	1	1	0	3	0.671393	-6.55341	0.467539	-7.6998	0.467539	-7.6998	NA	NA	0.50197	5.6236e-11	0.640114	1.36278e-14	0.640114	1.36278e-14	NA	NA	0.837195	1.21175e-08	0.957688	8.21238e-12	0.952964	7.84562e-12	NA	NA
STX4	8.401e-10	1.88841e-07	-6.13716	Brain_Frontal_Cortex_BA9	5.40272e-13	3.17641e-10	7.21477	Cells_EBV-transformed_lymphocytes	9.03524e-13	3.29948e-10	-7.14446	NA	NA	NA	1	1	1	0	3	0.671393	-6.55341	0.467539	-7.6998	-0.495287	7.60217	NA	NA	0.50197	5.6236e-11	0.640114	1.36278e-14	0.620398	2.91214e-14	NA	NA	0.837195	1.21175e-08	0.957688	8.21238e-12	0.948965	1.29623e-11	NA	NA
STX4	8.401e-10	1.88841e-07	-6.13716	Brain_Frontal_Cortex_BA9	5.40272e-13	3.17641e-10	7.21477	Colon_Sigmoid	5.40272e-13	2.26796e-10	-7.21477	NA	NA	NA	1	1	1	0	3	0.671393	-6.55341	0.467539	-7.6998	-0.467539	7.6998	NA	NA	0.50197	5.6236e-11	0.640114	1.36278e-14	0.640114	1.36278e-14	NA	NA	0.837195	1.21175e-08	0.957688	8.21238e-12	0.958892	7.19088e-12	NA	NA
STX4	8.401e-10	1.88841e-07	-6.13716	Brain_Frontal_Cortex_BA9	5.40272e-13	3.17641e-10	7.21477	Colon_Transverse	5.40272e-13	2.578e-10	7.21477	NA	NA	NA	1	1	1	0	3	0.671393	-6.55341	0.467539	-7.6998	0.467539	-7.6998	NA	NA	0.50197	5.6236e-11	0.640114	1.36278e-14	0.640114	1.36278e-14	NA	NA	0.837195	1.21175e-08	0.957688	8.21238e-12	0.955865	7.39832e-12	NA	NA
STX4	8.401e-10	1.88841e-07	-6.13716	Brain_Frontal_Cortex_BA9	5.40272e-13	3.17641e-10	7.21477	Esophagus_Gastroesophageal_Junction	9.03524e-13	3.68848e-10	-7.14446	NA	NA	NA	1	1	1	0	3	0.671393	-6.55341	0.467539	-7.6998	-0.495287	7.60217	NA	NA	0.50197	5.6236e-11	0.640114	1.36278e-14	0.620398	2.91214e-14	NA	NA	0.837195	1.21175e-08	0.957688	8.21238e-12	0.945605	1.25498e-11	NA	NA
STX4	8.401e-10	1.88841e-07	-6.13716	Brain_Frontal_Cortex_BA9	5.40272e-13	3.17641e-10	7.21477	Esophagus_Mucosa	9.03524e-13	3.80808e-10	7.14446	NA	NA	NA	1	1	1	0	3	0.671393	-6.55341	0.467539	-7.6998	0.500982	-7.60093	NA	NA	0.50197	5.6236e-11	0.640114	1.36278e-14	0.616384	2.94e-14	NA	NA	0.837195	1.21175e-08	0.957688	8.21238e-12	0.949101	1.41086e-11	NA	NA
STX4	8.401e-10	1.88841e-07	-6.13716	Brain_Frontal_Cortex_BA9	5.40272e-13	3.17641e-10	7.21477	Esophagus_Muscularis	5.40272e-13	2.44559e-10	7.21477	NA	NA	NA	1	1	1	0	3	0.671393	-6.55341	0.467539	-7.6998	0.467539	-7.6998	NA	NA	0.50197	5.6236e-11	0.640114	1.36278e-14	0.640114	1.36278e-14	NA	NA	0.837195	1.21175e-08	0.957688	8.21238e-12	0.955703	6.21565e-12	NA	NA
STX4	8.401e-10	1.88841e-07	-6.13716	Brain_Frontal_Cortex_BA9	5.40272e-13	3.17641e-10	7.21477	Heart_Atrial_Appendage	5.40272e-13	2.86756e-10	-7.21477	NA	NA	NA	1	1	1	0	3	0.671393	-6.55341	0.467539	-7.6998	-0.467539	7.6998	NA	NA	0.50197	5.6236e-11	0.640114	1.36278e-14	0.640114	1.36278e-14	NA	NA	0.837195	1.21175e-08	0.957688	8.21238e-12	0.957255	6.97307e-12	NA	NA
STX4	8.401e-10	1.88841e-07	-6.13716	Brain_Frontal_Cortex_BA9	5.40272e-13	3.17641e-10	7.21477	Heart_Left_Ventricle	5.40272e-13	2.81377e-10	-7.21477	NA	NA	NA	1	1	1	0	3	0.671393	-6.55341	0.467539	-7.6998	-0.467539	7.6998	NA	NA	0.50197	5.6236e-11	0.640114	1.36278e-14	0.640114	1.36278e-14	NA	NA	0.837195	1.21175e-08	0.957688	8.21238e-12	0.951297	6.14963e-12	NA	NA
STX4	8.401e-10	1.88841e-07	-6.13716	Brain_Frontal_Cortex_BA9	5.40272e-13	3.17641e-10	7.21477	Kidney_Cortex	9.03524e-13	6.61171e-10	7.14446	NA	NA	NA	1	1	1	0	3	0.671393	-6.55341	0.467539	-7.6998	0.500982	-7.60093	NA	NA	0.50197	5.6236e-11	0.640114	1.36278e-14	0.616384	2.94e-14	NA	NA	0.837195	1.21175e-08	0.957688	8.21238e-12	0.952639	2.36785e-11	NA	NA
STX4	8.401e-10	1.88841e-07	-6.13716	Brain_Frontal_Cortex_BA9	5.40272e-13	3.17641e-10	7.21477	Liver	5.40272e-13	2.8181e-10	-7.21477	NA	NA	NA	1	1	1	0	3	0.671393	-6.55341	0.467539	-7.6998	-0.467539	7.6998	NA	NA	0.50197	5.6236e-11	0.640114	1.36278e-14	0.640114	1.36278e-14	NA	NA	0.837195	1.21175e-08	0.957688	8.21238e-12	0.952057	7.62312e-12	NA	NA
STX4	8.401e-10	1.88841e-07	-6.13716	Brain_Frontal_Cortex_BA9	5.40272e-13	3.17641e-10	7.21477	Lung	9.03524e-13	3.64412e-10	-7.14446	NA	NA	NA	1	1	1	0	3	0.671393	-6.55341	0.467539	-7.6998	-0.495287	7.60217	NA	NA	0.50197	5.6236e-11	0.640114	1.36278e-14	0.620398	2.91214e-14	NA	NA	0.837195	1.21175e-08	0.957688	8.21238e-12	0.94297	1.31228e-11	NA	NA
STX4	8.401e-10	1.88841e-07	-6.13716	Brain_Frontal_Cortex_BA9	5.40272e-13	3.17641e-10	7.21477	Minor_Salivary_Gland	5.40272e-13	2.76768e-10	-7.21477	NA	NA	NA	1	1	1	0	3	0.671393	-6.55341	0.467539	-7.6998	-0.467539	7.6998	NA	NA	0.50197	5.6236e-11	0.640114	1.36278e-14	0.640114	1.36278e-14	NA	NA	0.837195	1.21175e-08	0.957688	8.21238e-12	0.957076	8.32944e-12	NA	NA
STX4	8.401e-10	1.88841e-07	-6.13716	Brain_Frontal_Cortex_BA9	5.40272e-13	3.17641e-10	7.21477	Muscle_Skeletal	9.03524e-13	3.46684e-10	7.14446	NA	NA	NA	1	1	1	0	3	0.671393	-6.55341	0.467539	-7.6998	0.495287	-7.60217	NA	NA	0.50197	5.6236e-11	0.640114	1.36278e-14	0.620398	2.91214e-14	NA	NA	0.837195	1.21175e-08	0.957688	8.21238e-12	0.952444	1.3931e-11	NA	NA
STX4	8.401e-10	1.88841e-07	-6.13716	Brain_Frontal_Cortex_BA9	5.40272e-13	3.17641e-10	7.21477	Nerve_Tibial	9.03524e-13	3.44934e-10	-7.14446	NA	NA	NA	1	1	1	0	3	0.671393	-6.55341	0.467539	-7.6998	-0.495287	7.60217	NA	NA	0.50197	5.6236e-11	0.640114	1.36278e-14	0.620398	2.91214e-14	NA	NA	0.837195	1.21175e-08	0.957688	8.21238e-12	0.951847	1.2713e-11	NA	NA
STX4	8.401e-10	1.88841e-07	-6.13716	Brain_Frontal_Cortex_BA9	5.40272e-13	3.17641e-10	7.21477	Ovary	5.40272e-13	2.74544e-10	7.21477	NA	NA	NA	1	1	1	0	3	0.671393	-6.55341	0.467539	-7.6998	0.467539	-7.6998	NA	NA	0.50197	5.6236e-11	0.640114	1.36278e-14	0.640114	1.36278e-14	NA	NA	0.837195	1.21175e-08	0.957688	8.21238e-12	0.955125	7.22343e-12	NA	NA
STX4	8.401e-10	1.88841e-07	-6.13716	Brain_Frontal_Cortex_BA9	5.40272e-13	3.17641e-10	7.21477	Pancreas	9.03524e-13	4.64165e-10	7.14446	NA	NA	NA	1	1	1	0	3	0.671393	-6.55341	0.467539	-7.6998	0.500982	-7.60093	NA	NA	0.50197	5.6236e-11	0.640114	1.36278e-14	0.616384	2.94e-14	NA	NA	0.837195	1.21175e-08	0.957688	8.21238e-12	0.943212	1.38474e-11	NA	NA
STX4	8.401e-10	1.88841e-07	-6.13716	Brain_Frontal_Cortex_BA9	5.40272e-13	3.17641e-10	7.21477	Pituitary	9.03524e-13	4.16578e-10	-7.14446	NA	NA	NA	1	1	1	0	3	0.671393	-6.55341	0.467539	-7.6998	-0.500982	7.60093	NA	NA	0.50197	5.6236e-11	0.640114	1.36278e-14	0.616384	2.94e-14	NA	NA	0.837195	1.21175e-08	0.957688	8.21238e-12	0.948116	1.38615e-11	NA	NA
STX4	8.401e-10	1.88841e-07	-6.13716	Brain_Frontal_Cortex_BA9	5.40272e-13	3.17641e-10	7.21477	Prostate	5.40272e-13	2.52715e-10	-7.21477	NA	NA	NA	1	1	1	0	3	0.671393	-6.55341	0.467539	-7.6998	-0.467539	7.6998	NA	NA	0.50197	5.6236e-11	0.640114	1.36278e-14	0.640114	1.36278e-14	NA	NA	0.837195	1.21175e-08	0.957688	8.21238e-12	0.954356	6.96638e-12	NA	NA
STX4	8.401e-10	1.88841e-07	-6.13716	Brain_Frontal_Cortex_BA9	5.40272e-13	3.17641e-10	7.21477	Skin_Sun_Exposed_Lower_leg	9.03524e-13	4.1543e-10	7.14446	NA	NA	NA	1	1	1	0	3	0.671393	-6.55341	0.467539	-7.6998	0.500982	-7.60093	NA	NA	0.50197	5.6236e-11	0.640114	1.36278e-14	0.616384	2.94e-14	NA	NA	0.837195	1.21175e-08	0.957688	8.21238e-12	0.951038	1.37772e-11	NA	NA
STX4	8.401e-10	1.88841e-07	-6.13716	Brain_Frontal_Cortex_BA9	5.40272e-13	3.17641e-10	7.21477	Small_Intestine_Terminal_Ileum	9.03524e-13	4.20021e-10	7.14446	NA	NA	NA	1	1	1	0	3	0.671393	-6.55341	0.467539	-7.6998	0.500982	-7.60093	NA	NA	0.50197	5.6236e-11	0.640114	1.36278e-14	0.616384	2.94e-14	NA	NA	0.837195	1.21175e-08	0.957688	8.21238e-12	0.949115	1.5509e-11	NA	NA
STX4	8.401e-10	1.88841e-07	-6.13716	Brain_Frontal_Cortex_BA9	5.40272e-13	3.17641e-10	7.21477	Spleen	4.99025e-14	2.74364e-11	7.53217	NA	NA	NA	1	1	1	0	3	0.671393	-6.55341	0.467539	-7.6998	0.791462	-7.89889	NA	NA	0.50197	5.6236e-11	0.640114	1.36278e-14	0.428675	2.814e-15	NA	NA	0.837195	1.21175e-08	0.957688	8.21238e-12	0.894327	1.54316e-12	NA	NA
STX4	8.401e-10	1.88841e-07	-6.13716	Brain_Frontal_Cortex_BA9	5.40272e-13	3.17641e-10	7.21477	Stomach	9.03524e-13	4.03686e-10	-7.14446	NA	NA	NA	1	1	1	0	3	0.671393	-6.55341	0.467539	-7.6998	-0.495287	7.60217	NA	NA	0.50197	5.6236e-11	0.640114	1.36278e-14	0.620398	2.91214e-14	NA	NA	0.837195	1.21175e-08	0.957688	8.21238e-12	0.949474	1.66998e-11	NA	NA
STX4	8.401e-10	1.88841e-07	-6.13716	Brain_Frontal_Cortex_BA9	5.40272e-13	3.17641e-10	7.21477	Testis	5.40272e-13	2.88505e-10	-7.21477	NA	NA	NA	1	1	1	0	3	0.671393	-6.55341	0.467539	-7.6998	-0.467539	7.6998	NA	NA	0.50197	5.6236e-11	0.640114	1.36278e-14	0.640114	1.36278e-14	NA	NA	0.837195	1.21175e-08	0.957688	8.21238e-12	0.957168	8.28703e-12	NA	NA
STX4	8.401e-10	1.88841e-07	-6.13716	Brain_Frontal_Cortex_BA9	5.40272e-13	3.17641e-10	7.21477	Thyroid	7.94553e-13	3.77413e-10	7.16209	NA	NA	NA	1	1	1	0	3	0.671393	-6.55341	0.467539	-7.6998	0.502385	-7.61824	NA	NA	0.50197	5.6236e-11	0.640114	1.36278e-14	0.615396	2.57166e-14	NA	NA	0.837195	1.21175e-08	0.957688	8.21238e-12	0.948006	1.3084e-11	NA	NA
STX4	8.401e-10	1.88841e-07	-6.13716	Brain_Frontal_Cortex_BA9	5.40272e-13	3.17641e-10	7.21477	Uterus	5.40272e-13	2.81547e-10	7.21477	NA	NA	NA	1	1	1	0	3	0.671393	-6.55341	0.467539	-7.6998	0.467539	-7.6998	NA	NA	0.50197	5.6236e-11	0.640114	1.36278e-14	0.640114	1.36278e-14	NA	NA	0.837195	1.21175e-08	0.957688	8.21238e-12	0.951678	7.02757e-12	NA	NA
STX4	8.401e-10	1.88841e-07	-6.13716	Brain_Frontal_Cortex_BA9	5.40272e-13	3.17641e-10	7.21477	Vagina	5.40272e-13	2.90899e-10	-7.21477	NA	NA	NA	1	1	1	0	3	0.671393	-6.55341	0.467539	-7.6998	-0.467539	7.6998	NA	NA	0.50197	5.6236e-11	0.640114	1.36278e-14	0.640114	1.36278e-14	NA	NA	0.837195	1.21175e-08	0.957688	8.21238e-12	0.955233	7.61876e-12	NA	NA
STX4	8.401e-10	1.88841e-07	-6.13716	Brain_Frontal_Cortex_BA9	5.40272e-13	3.17641e-10	7.21477	Whole_Blood	9.03524e-13	3.58487e-10	7.14446	NA	NA	NA	1	1	1	0	3	0.671393	-6.55341	0.467539	-7.6998	0.500982	-7.60093	NA	NA	0.50197	5.6236e-11	0.640114	1.36278e-14	0.616384	2.94e-14	NA	NA	0.837195	1.21175e-08	0.957688	8.21238e-12	0.947331	1.28672e-11	NA	NA
STX4	8.401e-10	1.88841e-07	-6.13716	Brain_Frontal_Cortex_BA9	5.40272e-13	3.17641e-10	7.21477	smultixcan	6.22142e-13	2.83632e-10	6.53732	NA	NA	NA	1	1	1	0	3	0.671393	-6.55341	0.467539	-7.6998	0.46577	-6.95492	NA	NA	0.50197	5.6236e-11	0.640114	1.36278e-14	0.614569	2.71445e-14	NA	NA	0.837195	1.21175e-08	0.957688	8.21238e-12	0.943812	1.22598e-11	NA	NA
STX4	8.401e-10	1.88841e-07	-6.13716	Brain_Hippocampus	5.40272e-13	4.25842e-10	7.21477	Adipose_Subcutaneous	5.40272e-13	2.54167e-10	-7.21477	NA	NA	NA	1	1	1	0	3	0.671393	-6.55341	0.467539	-7.6998	-0.467539	7.6998	NA	NA	0.50197	5.6236e-11	0.640114	1.36278e-14	0.640114	1.36278e-14	NA	NA	0.837195	1.21175e-08	0.952831	1.30448e-11	0.952163	6.76415e-12	NA	NA
STX4	8.401e-10	1.88841e-07	-6.13716	Brain_Hippocampus	5.40272e-13	4.25842e-10	7.21477	Adipose_Visceral_Omentum	5.40272e-13	2.30617e-10	7.21477	NA	NA	NA	1	1	1	0	3	0.671393	-6.55341	0.467539	-7.6998	0.467539	-7.6998	NA	NA	0.50197	5.6236e-11	0.640114	1.36278e-14	0.640114	1.36278e-14	NA	NA	0.837195	1.21175e-08	0.952831	1.30448e-11	0.951599	6.82837e-12	NA	NA
STX4	8.401e-10	1.88841e-07	-6.13716	Brain_Hippocampus	5.40272e-13	4.25842e-10	7.21477	Adrenal_Gland	8.80057e-07	0.000177763	-4.91672	NA	NA	NA	1	1	1	0	3	0.671393	-6.55341	0.467539	-7.6998	-0.953854	4.9491	NA	NA	0.50197	5.6236e-11	0.640114	1.36278e-14	0.340157	7.45573e-07	NA	NA	0.837195	1.21175e-08	0.952831	1.30448e-11	0.862162	8.20044e-05	NA	NA
STX4	8.401e-10	1.88841e-07	-6.13716	Brain_Hippocampus	5.40272e-13	4.25842e-10	7.21477	Artery_Aorta	5.40272e-13	2.34696e-10	-7.21477	NA	NA	NA	1	1	1	0	3	0.671393	-6.55341	0.467539	-7.6998	-0.467539	7.6998	NA	NA	0.50197	5.6236e-11	0.640114	1.36278e-14	0.640114	1.36278e-14	NA	NA	0.837195	1.21175e-08	0.952831	1.30448e-11	0.952137	6.6031e-12	NA	NA
STX4	8.401e-10	1.88841e-07	-6.13716	Brain_Hippocampus	5.40272e-13	4.25842e-10	7.21477	Artery_Coronary	4.70312e-13	2.28766e-10	7.23361	NA	NA	NA	1	1	1	0	3	0.671393	-6.55341	0.467539	-7.6998	0.474042	-7.71748	NA	NA	0.50197	5.6236e-11	0.640114	1.36278e-14	0.63547	1.18648e-14	NA	NA	0.837195	1.21175e-08	0.952831	1.30448e-11	0.952957	6.84903e-12	NA	NA
STX4	8.401e-10	1.88841e-07	-6.13716	Brain_Hippocampus	5.40272e-13	4.25842e-10	7.21477	Artery_Tibial	9.03524e-13	3.79037e-10	-7.14446	NA	NA	NA	1	1	1	0	3	0.671393	-6.55341	0.467539	-7.6998	-0.495287	7.60217	NA	NA	0.50197	5.6236e-11	0.640114	1.36278e-14	0.620398	2.91214e-14	NA	NA	0.837195	1.21175e-08	0.952831	1.30448e-11	0.949127	1.42274e-11	NA	NA
STX4	8.401e-10	1.88841e-07	-6.13716	Brain_Hippocampus	5.40272e-13	4.25842e-10	7.21477	Brain_Cerebellar_Hemisphere	5.40272e-13	2.00716e-10	-7.21477	NA	NA	NA	1	1	1	0	3	0.671393	-6.55341	0.467539	-7.6998	-0.467539	7.6998	NA	NA	0.50197	5.6236e-11	0.640114	1.36278e-14	0.640114	1.36278e-14	NA	NA	0.837195	1.21175e-08	0.952831	1.30448e-11	0.950738	6.34833e-12	NA	NA
STX4	8.401e-10	1.88841e-07	-6.13716	Brain_Hippocampus	5.40272e-13	4.25842e-10	7.21477	Brain_Cortex	5.40272e-13	3.17123e-10	7.21477	NA	NA	NA	1	1	1	0	3	0.671393	-6.55341	0.467539	-7.6998	0.467539	-7.6998	NA	NA	0.50197	5.6236e-11	0.640114	1.36278e-14	0.640114	1.36278e-14	NA	NA	0.837195	1.21175e-08	0.952831	1.30448e-11	0.9527	7.37426e-12	NA	NA
STX4	8.401e-10	1.88841e-07	-6.13716	Brain_Hippocampus	5.40272e-13	4.25842e-10	7.21477	Brain_Frontal_Cortex_BA9	9.95085e-11	4.26624e-08	-6.4677	NA	NA	NA	1	1	1	0	3	0.671393	-6.55341	0.467539	-7.6998	-0.149946	7.02567	NA	NA	0.50197	5.6236e-11	0.640114	1.36278e-14	0.880807	2.13034e-12	NA	NA	0.837195	1.21175e-08	0.952831	1.30448e-11	0.987815	7.28401e-10	NA	NA
STX4	8.401e-10	1.88841e-07	-6.13716	Brain_Hippocampus	5.40272e-13	4.25842e-10	7.21477	Brain_Hypothalamus	9.03524e-13	5.50815e-10	-7.14446	NA	NA	NA	1	1	1	0	3	0.671393	-6.55341	0.467539	-7.6998	-0.500982	7.60093	NA	NA	0.50197	5.6236e-11	0.640114	1.36278e-14	0.616384	2.94e-14	NA	NA	0.837195	1.21175e-08	0.952831	1.30448e-11	0.948711	1.83146e-11	NA	NA
STX4	8.401e-10	1.88841e-07	-6.13716	Brain_Hippocampus	5.40272e-13	4.25842e-10	7.21477	Brain_Nucleus_accumbens_basal_ganglia	5.40272e-13	3.02569e-10	-7.21477	NA	NA	NA	1	1	1	0	3	0.671393	-6.55341	0.467539	-7.6998	-0.467539	7.6998	NA	NA	0.50197	5.6236e-11	0.640114	1.36278e-14	0.640114	1.36278e-14	NA	NA	0.837195	1.21175e-08	0.952831	1.30448e-11	0.952634	7.28039e-12	NA	NA
STX4	8.401e-10	1.88841e-07	-6.13716	Brain_Hippocampus	5.40272e-13	4.25842e-10	7.21477	Brain_Putamen_basal_ganglia	5.40272e-13	4.65714e-10	7.21477	NA	NA	NA	1	1	1	0	3	0.671393	-6.55341	0.467539	-7.6998	0.467539	-7.6998	NA	NA	0.50197	5.6236e-11	0.640114	1.36278e-14	0.640114	1.36278e-14	NA	NA	0.837195	1.21175e-08	0.952831	1.30448e-11	0.95294	1.01028e-11	NA	NA
STX4	8.401e-10	1.88841e-07	-6.13716	Brain_Hippocampus	5.40272e-13	4.25842e-10	7.21477	Brain_Spinal_cord_cervical_c-1	1.13552e-11	5.924e-09	-6.78819	NA	NA	NA	1	1	1	0	3	0.671393	-6.55341	0.467539	-7.6998	-0.593126	7.17054	NA	NA	0.50197	5.6236e-11	0.640114	1.36278e-14	0.553097	7.47034e-13	NA	NA	0.837195	1.21175e-08	0.952831	1.30448e-11	0.938467	3.27933e-10	NA	NA
STX4	8.401e-10	1.88841e-07	-6.13716	Brain_Hippocampus	5.40272e-13	4.25842e-10	7.21477	Breast_Mammary_Tissue	9.03524e-13	3.47398e-10	7.14446	NA	NA	NA	1	1	1	0	3	0.671393	-6.55341	0.467539	-7.6998	0.500982	-7.60093	NA	NA	0.50197	5.6236e-11	0.640114	1.36278e-14	0.616384	2.94e-14	NA	NA	0.837195	1.21175e-08	0.952831	1.30448e-11	0.949815	1.31176e-11	NA	NA
STX4	8.401e-10	1.88841e-07	-6.13716	Brain_Hippocampus	5.40272e-13	4.25842e-10	7.21477	Cells_Cultured_fibroblasts	5.40272e-13	2.48393e-10	7.21477	NA	NA	NA	1	1	1	0	3	0.671393	-6.55341	0.467539	-7.6998	0.467539	-7.6998	NA	NA	0.50197	5.6236e-11	0.640114	1.36278e-14	0.640114	1.36278e-14	NA	NA	0.837195	1.21175e-08	0.952831	1.30448e-11	0.952964	7.84562e-12	NA	NA
STX4	8.401e-10	1.88841e-07	-6.13716	Brain_Hippocampus	5.40272e-13	4.25842e-10	7.21477	Cells_EBV-transformed_lymphocytes	9.03524e-13	3.29948e-10	-7.14446	NA	NA	NA	1	1	1	0	3	0.671393	-6.55341	0.467539	-7.6998	-0.495287	7.60217	NA	NA	0.50197	5.6236e-11	0.640114	1.36278e-14	0.620398	2.91214e-14	NA	NA	0.837195	1.21175e-08	0.952831	1.30448e-11	0.948965	1.29623e-11	NA	NA
STX4	8.401e-10	1.88841e-07	-6.13716	Brain_Hippocampus	5.40272e-13	4.25842e-10	7.21477	Colon_Sigmoid	5.40272e-13	2.26796e-10	-7.21477	NA	NA	NA	1	1	1	0	3	0.671393	-6.55341	0.467539	-7.6998	-0.467539	7.6998	NA	NA	0.50197	5.6236e-11	0.640114	1.36278e-14	0.640114	1.36278e-14	NA	NA	0.837195	1.21175e-08	0.952831	1.30448e-11	0.958892	7.19088e-12	NA	NA
STX4	8.401e-10	1.88841e-07	-6.13716	Brain_Hippocampus	5.40272e-13	4.25842e-10	7.21477	Colon_Transverse	5.40272e-13	2.578e-10	7.21477	NA	NA	NA	1	1	1	0	3	0.671393	-6.55341	0.467539	-7.6998	0.467539	-7.6998	NA	NA	0.50197	5.6236e-11	0.640114	1.36278e-14	0.640114	1.36278e-14	NA	NA	0.837195	1.21175e-08	0.952831	1.30448e-11	0.955865	7.39832e-12	NA	NA
STX4	8.401e-10	1.88841e-07	-6.13716	Brain_Hippocampus	5.40272e-13	4.25842e-10	7.21477	Esophagus_Gastroesophageal_Junction	9.03524e-13	3.68848e-10	-7.14446	NA	NA	NA	1	1	1	0	3	0.671393	-6.55341	0.467539	-7.6998	-0.495287	7.60217	NA	NA	0.50197	5.6236e-11	0.640114	1.36278e-14	0.620398	2.91214e-14	NA	NA	0.837195	1.21175e-08	0.952831	1.30448e-11	0.945605	1.25498e-11	NA	NA
STX4	8.401e-10	1.88841e-07	-6.13716	Brain_Hippocampus	5.40272e-13	4.25842e-10	7.21477	Esophagus_Mucosa	9.03524e-13	3.80808e-10	7.14446	NA	NA	NA	1	1	1	0	3	0.671393	-6.55341	0.467539	-7.6998	0.500982	-7.60093	NA	NA	0.50197	5.6236e-11	0.640114	1.36278e-14	0.616384	2.94e-14	NA	NA	0.837195	1.21175e-08	0.952831	1.30448e-11	0.949101	1.41086e-11	NA	NA
STX4	8.401e-10	1.88841e-07	-6.13716	Brain_Hippocampus	5.40272e-13	4.25842e-10	7.21477	Esophagus_Muscularis	5.40272e-13	2.44559e-10	7.21477	NA	NA	NA	1	1	1	0	3	0.671393	-6.55341	0.467539	-7.6998	0.467539	-7.6998	NA	NA	0.50197	5.6236e-11	0.640114	1.36278e-14	0.640114	1.36278e-14	NA	NA	0.837195	1.21175e-08	0.952831	1.30448e-11	0.955703	6.21565e-12	NA	NA
STX4	8.401e-10	1.88841e-07	-6.13716	Brain_Hippocampus	5.40272e-13	4.25842e-10	7.21477	Heart_Atrial_Appendage	5.40272e-13	2.86756e-10	-7.21477	NA	NA	NA	1	1	1	0	3	0.671393	-6.55341	0.467539	-7.6998	-0.467539	7.6998	NA	NA	0.50197	5.6236e-11	0.640114	1.36278e-14	0.640114	1.36278e-14	NA	NA	0.837195	1.21175e-08	0.952831	1.30448e-11	0.957255	6.97307e-12	NA	NA
STX4	8.401e-10	1.88841e-07	-6.13716	Brain_Hippocampus	5.40272e-13	4.25842e-10	7.21477	Heart_Left_Ventricle	5.40272e-13	2.81377e-10	-7.21477	NA	NA	NA	1	1	1	0	3	0.671393	-6.55341	0.467539	-7.6998	-0.467539	7.6998	NA	NA	0.50197	5.6236e-11	0.640114	1.36278e-14	0.640114	1.36278e-14	NA	NA	0.837195	1.21175e-08	0.952831	1.30448e-11	0.951297	6.14963e-12	NA	NA
STX4	8.401e-10	1.88841e-07	-6.13716	Brain_Hippocampus	5.40272e-13	4.25842e-10	7.21477	Kidney_Cortex	9.03524e-13	6.61171e-10	7.14446	NA	NA	NA	1	1	1	0	3	0.671393	-6.55341	0.467539	-7.6998	0.500982	-7.60093	NA	NA	0.50197	5.6236e-11	0.640114	1.36278e-14	0.616384	2.94e-14	NA	NA	0.837195	1.21175e-08	0.952831	1.30448e-11	0.952639	2.36785e-11	NA	NA
STX4	8.401e-10	1.88841e-07	-6.13716	Brain_Hippocampus	5.40272e-13	4.25842e-10	7.21477	Liver	5.40272e-13	2.8181e-10	-7.21477	NA	NA	NA	1	1	1	0	3	0.671393	-6.55341	0.467539	-7.6998	-0.467539	7.6998	NA	NA	0.50197	5.6236e-11	0.640114	1.36278e-14	0.640114	1.36278e-14	NA	NA	0.837195	1.21175e-08	0.952831	1.30448e-11	0.952057	7.62312e-12	NA	NA
STX4	8.401e-10	1.88841e-07	-6.13716	Brain_Hippocampus	5.40272e-13	4.25842e-10	7.21477	Lung	9.03524e-13	3.64412e-10	-7.14446	NA	NA	NA	1	1	1	0	3	0.671393	-6.55341	0.467539	-7.6998	-0.495287	7.60217	NA	NA	0.50197	5.6236e-11	0.640114	1.36278e-14	0.620398	2.91214e-14	NA	NA	0.837195	1.21175e-08	0.952831	1.30448e-11	0.94297	1.31228e-11	NA	NA
STX4	8.401e-10	1.88841e-07	-6.13716	Brain_Hippocampus	5.40272e-13	4.25842e-10	7.21477	Minor_Salivary_Gland	5.40272e-13	2.76768e-10	-7.21477	NA	NA	NA	1	1	1	0	3	0.671393	-6.55341	0.467539	-7.6998	-0.467539	7.6998	NA	NA	0.50197	5.6236e-11	0.640114	1.36278e-14	0.640114	1.36278e-14	NA	NA	0.837195	1.21175e-08	0.952831	1.30448e-11	0.957076	8.32944e-12	NA	NA
STX4	8.401e-10	1.88841e-07	-6.13716	Brain_Hippocampus	5.40272e-13	4.25842e-10	7.21477	Muscle_Skeletal	9.03524e-13	3.46684e-10	7.14446	NA	NA	NA	1	1	1	0	3	0.671393	-6.55341	0.467539	-7.6998	0.495287	-7.60217	NA	NA	0.50197	5.6236e-11	0.640114	1.36278e-14	0.620398	2.91214e-14	NA	NA	0.837195	1.21175e-08	0.952831	1.30448e-11	0.952444	1.3931e-11	NA	NA
STX4	8.401e-10	1.88841e-07	-6.13716	Brain_Hippocampus	5.40272e-13	4.25842e-10	7.21477	Nerve_Tibial	9.03524e-13	3.44934e-10	-7.14446	NA	NA	NA	1	1	1	0	3	0.671393	-6.55341	0.467539	-7.6998	-0.495287	7.60217	NA	NA	0.50197	5.6236e-11	0.640114	1.36278e-14	0.620398	2.91214e-14	NA	NA	0.837195	1.21175e-08	0.952831	1.30448e-11	0.951847	1.2713e-11	NA	NA
STX4	8.401e-10	1.88841e-07	-6.13716	Brain_Hippocampus	5.40272e-13	4.25842e-10	7.21477	Ovary	5.40272e-13	2.74544e-10	7.21477	NA	NA	NA	1	1	1	0	3	0.671393	-6.55341	0.467539	-7.6998	0.467539	-7.6998	NA	NA	0.50197	5.6236e-11	0.640114	1.36278e-14	0.640114	1.36278e-14	NA	NA	0.837195	1.21175e-08	0.952831	1.30448e-11	0.955125	7.22343e-12	NA	NA
STX4	8.401e-10	1.88841e-07	-6.13716	Brain_Hippocampus	5.40272e-13	4.25842e-10	7.21477	Pancreas	9.03524e-13	4.64165e-10	7.14446	NA	NA	NA	1	1	1	0	3	0.671393	-6.55341	0.467539	-7.6998	0.500982	-7.60093	NA	NA	0.50197	5.6236e-11	0.640114	1.36278e-14	0.616384	2.94e-14	NA	NA	0.837195	1.21175e-08	0.952831	1.30448e-11	0.943212	1.38474e-11	NA	NA
STX4	8.401e-10	1.88841e-07	-6.13716	Brain_Hippocampus	5.40272e-13	4.25842e-10	7.21477	Pituitary	9.03524e-13	4.16578e-10	-7.14446	NA	NA	NA	1	1	1	0	3	0.671393	-6.55341	0.467539	-7.6998	-0.500982	7.60093	NA	NA	0.50197	5.6236e-11	0.640114	1.36278e-14	0.616384	2.94e-14	NA	NA	0.837195	1.21175e-08	0.952831	1.30448e-11	0.948116	1.38615e-11	NA	NA
STX4	8.401e-10	1.88841e-07	-6.13716	Brain_Hippocampus	5.40272e-13	4.25842e-10	7.21477	Prostate	5.40272e-13	2.52715e-10	-7.21477	NA	NA	NA	1	1	1	0	3	0.671393	-6.55341	0.467539	-7.6998	-0.467539	7.6998	NA	NA	0.50197	5.6236e-11	0.640114	1.36278e-14	0.640114	1.36278e-14	NA	NA	0.837195	1.21175e-08	0.952831	1.30448e-11	0.954356	6.96638e-12	NA	NA
STX4	8.401e-10	1.88841e-07	-6.13716	Brain_Hippocampus	5.40272e-13	4.25842e-10	7.21477	Skin_Sun_Exposed_Lower_leg	9.03524e-13	4.1543e-10	7.14446	NA	NA	NA	1	1	1	0	3	0.671393	-6.55341	0.467539	-7.6998	0.500982	-7.60093	NA	NA	0.50197	5.6236e-11	0.640114	1.36278e-14	0.616384	2.94e-14	NA	NA	0.837195	1.21175e-08	0.952831	1.30448e-11	0.951038	1.37772e-11	NA	NA
STX4	8.401e-10	1.88841e-07	-6.13716	Brain_Hippocampus	5.40272e-13	4.25842e-10	7.21477	Small_Intestine_Terminal_Ileum	9.03524e-13	4.20021e-10	7.14446	NA	NA	NA	1	1	1	0	3	0.671393	-6.55341	0.467539	-7.6998	0.500982	-7.60093	NA	NA	0.50197	5.6236e-11	0.640114	1.36278e-14	0.616384	2.94e-14	NA	NA	0.837195	1.21175e-08	0.952831	1.30448e-11	0.949115	1.5509e-11	NA	NA
STX4	8.401e-10	1.88841e-07	-6.13716	Brain_Hippocampus	5.40272e-13	4.25842e-10	7.21477	Spleen	4.99025e-14	2.74364e-11	7.53217	NA	NA	NA	1	1	1	0	3	0.671393	-6.55341	0.467539	-7.6998	0.791462	-7.89889	NA	NA	0.50197	5.6236e-11	0.640114	1.36278e-14	0.428675	2.814e-15	NA	NA	0.837195	1.21175e-08	0.952831	1.30448e-11	0.894327	1.54316e-12	NA	NA
STX4	8.401e-10	1.88841e-07	-6.13716	Brain_Hippocampus	5.40272e-13	4.25842e-10	7.21477	Stomach	9.03524e-13	4.03686e-10	-7.14446	NA	NA	NA	1	1	1	0	3	0.671393	-6.55341	0.467539	-7.6998	-0.495287	7.60217	NA	NA	0.50197	5.6236e-11	0.640114	1.36278e-14	0.620398	2.91214e-14	NA	NA	0.837195	1.21175e-08	0.952831	1.30448e-11	0.949474	1.66998e-11	NA	NA
STX4	8.401e-10	1.88841e-07	-6.13716	Brain_Hippocampus	5.40272e-13	4.25842e-10	7.21477	Testis	5.40272e-13	2.88505e-10	-7.21477	NA	NA	NA	1	1	1	0	3	0.671393	-6.55341	0.467539	-7.6998	-0.467539	7.6998	NA	NA	0.50197	5.6236e-11	0.640114	1.36278e-14	0.640114	1.36278e-14	NA	NA	0.837195	1.21175e-08	0.952831	1.30448e-11	0.957168	8.28703e-12	NA	NA
STX4	8.401e-10	1.88841e-07	-6.13716	Brain_Hippocampus	5.40272e-13	4.25842e-10	7.21477	Thyroid	7.94553e-13	3.77413e-10	7.16209	NA	NA	NA	1	1	1	0	3	0.671393	-6.55341	0.467539	-7.6998	0.502385	-7.61824	NA	NA	0.50197	5.6236e-11	0.640114	1.36278e-14	0.615396	2.57166e-14	NA	NA	0.837195	1.21175e-08	0.952831	1.30448e-11	0.948006	1.3084e-11	NA	NA
STX4	8.401e-10	1.88841e-07	-6.13716	Brain_Hippocampus	5.40272e-13	4.25842e-10	7.21477	Uterus	5.40272e-13	2.81547e-10	7.21477	NA	NA	NA	1	1	1	0	3	0.671393	-6.55341	0.467539	-7.6998	0.467539	-7.6998	NA	NA	0.50197	5.6236e-11	0.640114	1.36278e-14	0.640114	1.36278e-14	NA	NA	0.837195	1.21175e-08	0.952831	1.30448e-11	0.951678	7.02757e-12	NA	NA
STX4	8.401e-10	1.88841e-07	-6.13716	Brain_Hippocampus	5.40272e-13	4.25842e-10	7.21477	Vagina	5.40272e-13	2.90899e-10	-7.21477	NA	NA	NA	1	1	1	0	3	0.671393	-6.55341	0.467539	-7.6998	-0.467539	7.6998	NA	NA	0.50197	5.6236e-11	0.640114	1.36278e-14	0.640114	1.36278e-14	NA	NA	0.837195	1.21175e-08	0.952831	1.30448e-11	0.955233	7.61876e-12	NA	NA
STX4	8.401e-10	1.88841e-07	-6.13716	Brain_Hippocampus	5.40272e-13	4.25842e-10	7.21477	Whole_Blood	9.03524e-13	3.58487e-10	7.14446	NA	NA	NA	1	1	1	0	3	0.671393	-6.55341	0.467539	-7.6998	0.500982	-7.60093	NA	NA	0.50197	5.6236e-11	0.640114	1.36278e-14	0.616384	2.94e-14	NA	NA	0.837195	1.21175e-08	0.952831	1.30448e-11	0.947331	1.28672e-11	NA	NA
STX4	8.401e-10	1.88841e-07	-6.13716	Brain_Hippocampus	5.40272e-13	4.25842e-10	7.21477	smultixcan	6.22142e-13	2.83632e-10	6.53732	NA	NA	NA	1	1	1	0	3	0.671393	-6.55341	0.467539	-7.6998	0.46577	-6.95492	NA	NA	0.50197	5.6236e-11	0.640114	1.36278e-14	0.614569	2.71445e-14	NA	NA	0.837195	1.21175e-08	0.952831	1.30448e-11	0.943812	1.22598e-11	NA	NA
STX4	8.401e-10	1.88841e-07	-6.13716	Brain_Hypothalamus	5.40272e-13	4.25248e-10	7.21477	Adipose_Subcutaneous	5.40272e-13	2.54167e-10	-7.21477	NA	NA	NA	1	1	1	0	3	0.671393	-6.55341	0.467539	-7.6998	-0.467539	7.6998	NA	NA	0.50197	5.6236e-11	0.640114	1.36278e-14	0.640114	1.36278e-14	NA	NA	0.837195	1.21175e-08	0.955522	1.13286e-11	0.952163	6.76415e-12	NA	NA
STX4	8.401e-10	1.88841e-07	-6.13716	Brain_Hypothalamus	5.40272e-13	4.25248e-10	7.21477	Adipose_Visceral_Omentum	5.40272e-13	2.30617e-10	7.21477	NA	NA	NA	1	1	1	0	3	0.671393	-6.55341	0.467539	-7.6998	0.467539	-7.6998	NA	NA	0.50197	5.6236e-11	0.640114	1.36278e-14	0.640114	1.36278e-14	NA	NA	0.837195	1.21175e-08	0.955522	1.13286e-11	0.951599	6.82837e-12	NA	NA
STX4	8.401e-10	1.88841e-07	-6.13716	Brain_Hypothalamus	5.40272e-13	4.25248e-10	7.21477	Adrenal_Gland	8.80057e-07	0.000177763	-4.91672	NA	NA	NA	1	1	1	0	3	0.671393	-6.55341	0.467539	-7.6998	-0.953854	4.9491	NA	NA	0.50197	5.6236e-11	0.640114	1.36278e-14	0.340157	7.45573e-07	NA	NA	0.837195	1.21175e-08	0.955522	1.13286e-11	0.862162	8.20044e-05	NA	NA
STX4	8.401e-10	1.88841e-07	-6.13716	Brain_Hypothalamus	5.40272e-13	4.25248e-10	7.21477	Artery_Aorta	5.40272e-13	2.34696e-10	-7.21477	NA	NA	NA	1	1	1	0	3	0.671393	-6.55341	0.467539	-7.6998	-0.467539	7.6998	NA	NA	0.50197	5.6236e-11	0.640114	1.36278e-14	0.640114	1.36278e-14	NA	NA	0.837195	1.21175e-08	0.955522	1.13286e-11	0.952137	6.6031e-12	NA	NA
STX4	8.401e-10	1.88841e-07	-6.13716	Brain_Hypothalamus	5.40272e-13	4.25248e-10	7.21477	Artery_Coronary	4.70312e-13	2.28766e-10	7.23361	NA	NA	NA	1	1	1	0	3	0.671393	-6.55341	0.467539	-7.6998	0.474042	-7.71748	NA	NA	0.50197	5.6236e-11	0.640114	1.36278e-14	0.63547	1.18648e-14	NA	NA	0.837195	1.21175e-08	0.955522	1.13286e-11	0.952957	6.84903e-12	NA	NA
STX4	8.401e-10	1.88841e-07	-6.13716	Brain_Hypothalamus	5.40272e-13	4.25248e-10	7.21477	Artery_Tibial	9.03524e-13	3.79037e-10	-7.14446	NA	NA	NA	1	1	1	0	3	0.671393	-6.55341	0.467539	-7.6998	-0.495287	7.60217	NA	NA	0.50197	5.6236e-11	0.640114	1.36278e-14	0.620398	2.91214e-14	NA	NA	0.837195	1.21175e-08	0.955522	1.13286e-11	0.949127	1.42274e-11	NA	NA
STX4	8.401e-10	1.88841e-07	-6.13716	Brain_Hypothalamus	5.40272e-13	4.25248e-10	7.21477	Brain_Cerebellar_Hemisphere	5.40272e-13	2.00716e-10	-7.21477	NA	NA	NA	1	1	1	0	3	0.671393	-6.55341	0.467539	-7.6998	-0.467539	7.6998	NA	NA	0.50197	5.6236e-11	0.640114	1.36278e-14	0.640114	1.36278e-14	NA	NA	0.837195	1.21175e-08	0.955522	1.13286e-11	0.950738	6.34833e-12	NA	NA
STX4	8.401e-10	1.88841e-07	-6.13716	Brain_Hypothalamus	5.40272e-13	4.25248e-10	7.21477	Brain_Cortex	5.40272e-13	3.17123e-10	7.21477	NA	NA	NA	1	1	1	0	3	0.671393	-6.55341	0.467539	-7.6998	0.467539	-7.6998	NA	NA	0.50197	5.6236e-11	0.640114	1.36278e-14	0.640114	1.36278e-14	NA	NA	0.837195	1.21175e-08	0.955522	1.13286e-11	0.9527	7.37426e-12	NA	NA
STX4	8.401e-10	1.88841e-07	-6.13716	Brain_Hypothalamus	5.40272e-13	4.25248e-10	7.21477	Brain_Frontal_Cortex_BA9	9.95085e-11	4.26624e-08	-6.4677	NA	NA	NA	1	1	1	0	3	0.671393	-6.55341	0.467539	-7.6998	-0.149946	7.02567	NA	NA	0.50197	5.6236e-11	0.640114	1.36278e-14	0.880807	2.13034e-12	NA	NA	0.837195	1.21175e-08	0.955522	1.13286e-11	0.987815	7.28401e-10	NA	NA
STX4	8.401e-10	1.88841e-07	-6.13716	Brain_Hypothalamus	5.40272e-13	4.25248e-10	7.21477	Brain_Hypothalamus	9.03524e-13	5.50815e-10	-7.14446	NA	NA	NA	1	1	1	0	3	0.671393	-6.55341	0.467539	-7.6998	-0.500982	7.60093	NA	NA	0.50197	5.6236e-11	0.640114	1.36278e-14	0.616384	2.94e-14	NA	NA	0.837195	1.21175e-08	0.955522	1.13286e-11	0.948711	1.83146e-11	NA	NA
STX4	8.401e-10	1.88841e-07	-6.13716	Brain_Hypothalamus	5.40272e-13	4.25248e-10	7.21477	Brain_Nucleus_accumbens_basal_ganglia	5.40272e-13	3.02569e-10	-7.21477	NA	NA	NA	1	1	1	0	3	0.671393	-6.55341	0.467539	-7.6998	-0.467539	7.6998	NA	NA	0.50197	5.6236e-11	0.640114	1.36278e-14	0.640114	1.36278e-14	NA	NA	0.837195	1.21175e-08	0.955522	1.13286e-11	0.952634	7.28039e-12	NA	NA
STX4	8.401e-10	1.88841e-07	-6.13716	Brain_Hypothalamus	5.40272e-13	4.25248e-10	7.21477	Brain_Putamen_basal_ganglia	5.40272e-13	4.65714e-10	7.21477	NA	NA	NA	1	1	1	0	3	0.671393	-6.55341	0.467539	-7.6998	0.467539	-7.6998	NA	NA	0.50197	5.6236e-11	0.640114	1.36278e-14	0.640114	1.36278e-14	NA	NA	0.837195	1.21175e-08	0.955522	1.13286e-11	0.95294	1.01028e-11	NA	NA
STX4	8.401e-10	1.88841e-07	-6.13716	Brain_Hypothalamus	5.40272e-13	4.25248e-10	7.21477	Brain_Spinal_cord_cervical_c-1	1.13552e-11	5.924e-09	-6.78819	NA	NA	NA	1	1	1	0	3	0.671393	-6.55341	0.467539	-7.6998	-0.593126	7.17054	NA	NA	0.50197	5.6236e-11	0.640114	1.36278e-14	0.553097	7.47034e-13	NA	NA	0.837195	1.21175e-08	0.955522	1.13286e-11	0.938467	3.27933e-10	NA	NA
STX4	8.401e-10	1.88841e-07	-6.13716	Brain_Hypothalamus	5.40272e-13	4.25248e-10	7.21477	Breast_Mammary_Tissue	9.03524e-13	3.47398e-10	7.14446	NA	NA	NA	1	1	1	0	3	0.671393	-6.55341	0.467539	-7.6998	0.500982	-7.60093	NA	NA	0.50197	5.6236e-11	0.640114	1.36278e-14	0.616384	2.94e-14	NA	NA	0.837195	1.21175e-08	0.955522	1.13286e-11	0.949815	1.31176e-11	NA	NA
STX4	8.401e-10	1.88841e-07	-6.13716	Brain_Hypothalamus	5.40272e-13	4.25248e-10	7.21477	Cells_Cultured_fibroblasts	5.40272e-13	2.48393e-10	7.21477	NA	NA	NA	1	1	1	0	3	0.671393	-6.55341	0.467539	-7.6998	0.467539	-7.6998	NA	NA	0.50197	5.6236e-11	0.640114	1.36278e-14	0.640114	1.36278e-14	NA	NA	0.837195	1.21175e-08	0.955522	1.13286e-11	0.952964	7.84562e-12	NA	NA
STX4	8.401e-10	1.88841e-07	-6.13716	Brain_Hypothalamus	5.40272e-13	4.25248e-10	7.21477	Cells_EBV-transformed_lymphocytes	9.03524e-13	3.29948e-10	-7.14446	NA	NA	NA	1	1	1	0	3	0.671393	-6.55341	0.467539	-7.6998	-0.495287	7.60217	NA	NA	0.50197	5.6236e-11	0.640114	1.36278e-14	0.620398	2.91214e-14	NA	NA	0.837195	1.21175e-08	0.955522	1.13286e-11	0.948965	1.29623e-11	NA	NA
STX4	8.401e-10	1.88841e-07	-6.13716	Brain_Hypothalamus	5.40272e-13	4.25248e-10	7.21477	Colon_Sigmoid	5.40272e-13	2.26796e-10	-7.21477	NA	NA	NA	1	1	1	0	3	0.671393	-6.55341	0.467539	-7.6998	-0.467539	7.6998	NA	NA	0.50197	5.6236e-11	0.640114	1.36278e-14	0.640114	1.36278e-14	NA	NA	0.837195	1.21175e-08	0.955522	1.13286e-11	0.958892	7.19088e-12	NA	NA
STX4	8.401e-10	1.88841e-07	-6.13716	Brain_Hypothalamus	5.40272e-13	4.25248e-10	7.21477	Colon_Transverse	5.40272e-13	2.578e-10	7.21477	NA	NA	NA	1	1	1	0	3	0.671393	-6.55341	0.467539	-7.6998	0.467539	-7.6998	NA	NA	0.50197	5.6236e-11	0.640114	1.36278e-14	0.640114	1.36278e-14	NA	NA	0.837195	1.21175e-08	0.955522	1.13286e-11	0.955865	7.39832e-12	NA	NA
STX4	8.401e-10	1.88841e-07	-6.13716	Brain_Hypothalamus	5.40272e-13	4.25248e-10	7.21477	Esophagus_Gastroesophageal_Junction	9.03524e-13	3.68848e-10	-7.14446	NA	NA	NA	1	1	1	0	3	0.671393	-6.55341	0.467539	-7.6998	-0.495287	7.60217	NA	NA	0.50197	5.6236e-11	0.640114	1.36278e-14	0.620398	2.91214e-14	NA	NA	0.837195	1.21175e-08	0.955522	1.13286e-11	0.945605	1.25498e-11	NA	NA
STX4	8.401e-10	1.88841e-07	-6.13716	Brain_Hypothalamus	5.40272e-13	4.25248e-10	7.21477	Esophagus_Mucosa	9.03524e-13	3.80808e-10	7.14446	NA	NA	NA	1	1	1	0	3	0.671393	-6.55341	0.467539	-7.6998	0.500982	-7.60093	NA	NA	0.50197	5.6236e-11	0.640114	1.36278e-14	0.616384	2.94e-14	NA	NA	0.837195	1.21175e-08	0.955522	1.13286e-11	0.949101	1.41086e-11	NA	NA
STX4	8.401e-10	1.88841e-07	-6.13716	Brain_Hypothalamus	5.40272e-13	4.25248e-10	7.21477	Esophagus_Muscularis	5.40272e-13	2.44559e-10	7.21477	NA	NA	NA	1	1	1	0	3	0.671393	-6.55341	0.467539	-7.6998	0.467539	-7.6998	NA	NA	0.50197	5.6236e-11	0.640114	1.36278e-14	0.640114	1.36278e-14	NA	NA	0.837195	1.21175e-08	0.955522	1.13286e-11	0.955703	6.21565e-12	NA	NA
STX4	8.401e-10	1.88841e-07	-6.13716	Brain_Hypothalamus	5.40272e-13	4.25248e-10	7.21477	Heart_Atrial_Appendage	5.40272e-13	2.86756e-10	-7.21477	NA	NA	NA	1	1	1	0	3	0.671393	-6.55341	0.467539	-7.6998	-0.467539	7.6998	NA	NA	0.50197	5.6236e-11	0.640114	1.36278e-14	0.640114	1.36278e-14	NA	NA	0.837195	1.21175e-08	0.955522	1.13286e-11	0.957255	6.97307e-12	NA	NA
STX4	8.401e-10	1.88841e-07	-6.13716	Brain_Hypothalamus	5.40272e-13	4.25248e-10	7.21477	Heart_Left_Ventricle	5.40272e-13	2.81377e-10	-7.21477	NA	NA	NA	1	1	1	0	3	0.671393	-6.55341	0.467539	-7.6998	-0.467539	7.6998	NA	NA	0.50197	5.6236e-11	0.640114	1.36278e-14	0.640114	1.36278e-14	NA	NA	0.837195	1.21175e-08	0.955522	1.13286e-11	0.951297	6.14963e-12	NA	NA
STX4	8.401e-10	1.88841e-07	-6.13716	Brain_Hypothalamus	5.40272e-13	4.25248e-10	7.21477	Kidney_Cortex	9.03524e-13	6.61171e-10	7.14446	NA	NA	NA	1	1	1	0	3	0.671393	-6.55341	0.467539	-7.6998	0.500982	-7.60093	NA	NA	0.50197	5.6236e-11	0.640114	1.36278e-14	0.616384	2.94e-14	NA	NA	0.837195	1.21175e-08	0.955522	1.13286e-11	0.952639	2.36785e-11	NA	NA
STX4	8.401e-10	1.88841e-07	-6.13716	Brain_Hypothalamus	5.40272e-13	4.25248e-10	7.21477	Liver	5.40272e-13	2.8181e-10	-7.21477	NA	NA	NA	1	1	1	0	3	0.671393	-6.55341	0.467539	-7.6998	-0.467539	7.6998	NA	NA	0.50197	5.6236e-11	0.640114	1.36278e-14	0.640114	1.36278e-14	NA	NA	0.837195	1.21175e-08	0.955522	1.13286e-11	0.952057	7.62312e-12	NA	NA
STX4	8.401e-10	1.88841e-07	-6.13716	Brain_Hypothalamus	5.40272e-13	4.25248e-10	7.21477	Lung	9.03524e-13	3.64412e-10	-7.14446	NA	NA	NA	1	1	1	0	3	0.671393	-6.55341	0.467539	-7.6998	-0.495287	7.60217	NA	NA	0.50197	5.6236e-11	0.640114	1.36278e-14	0.620398	2.91214e-14	NA	NA	0.837195	1.21175e-08	0.955522	1.13286e-11	0.94297	1.31228e-11	NA	NA
STX4	8.401e-10	1.88841e-07	-6.13716	Brain_Hypothalamus	5.40272e-13	4.25248e-10	7.21477	Minor_Salivary_Gland	5.40272e-13	2.76768e-10	-7.21477	NA	NA	NA	1	1	1	0	3	0.671393	-6.55341	0.467539	-7.6998	-0.467539	7.6998	NA	NA	0.50197	5.6236e-11	0.640114	1.36278e-14	0.640114	1.36278e-14	NA	NA	0.837195	1.21175e-08	0.955522	1.13286e-11	0.957076	8.32944e-12	NA	NA
STX4	8.401e-10	1.88841e-07	-6.13716	Brain_Hypothalamus	5.40272e-13	4.25248e-10	7.21477	Muscle_Skeletal	9.03524e-13	3.46684e-10	7.14446	NA	NA	NA	1	1	1	0	3	0.671393	-6.55341	0.467539	-7.6998	0.495287	-7.60217	NA	NA	0.50197	5.6236e-11	0.640114	1.36278e-14	0.620398	2.91214e-14	NA	NA	0.837195	1.21175e-08	0.955522	1.13286e-11	0.952444	1.3931e-11	NA	NA
STX4	8.401e-10	1.88841e-07	-6.13716	Brain_Hypothalamus	5.40272e-13	4.25248e-10	7.21477	Nerve_Tibial	9.03524e-13	3.44934e-10	-7.14446	NA	NA	NA	1	1	1	0	3	0.671393	-6.55341	0.467539	-7.6998	-0.495287	7.60217	NA	NA	0.50197	5.6236e-11	0.640114	1.36278e-14	0.620398	2.91214e-14	NA	NA	0.837195	1.21175e-08	0.955522	1.13286e-11	0.951847	1.2713e-11	NA	NA
STX4	8.401e-10	1.88841e-07	-6.13716	Brain_Hypothalamus	5.40272e-13	4.25248e-10	7.21477	Ovary	5.40272e-13	2.74544e-10	7.21477	NA	NA	NA	1	1	1	0	3	0.671393	-6.55341	0.467539	-7.6998	0.467539	-7.6998	NA	NA	0.50197	5.6236e-11	0.640114	1.36278e-14	0.640114	1.36278e-14	NA	NA	0.837195	1.21175e-08	0.955522	1.13286e-11	0.955125	7.22343e-12	NA	NA
STX4	8.401e-10	1.88841e-07	-6.13716	Brain_Hypothalamus	5.40272e-13	4.25248e-10	7.21477	Pancreas	9.03524e-13	4.64165e-10	7.14446	NA	NA	NA	1	1	1	0	3	0.671393	-6.55341	0.467539	-7.6998	0.500982	-7.60093	NA	NA	0.50197	5.6236e-11	0.640114	1.36278e-14	0.616384	2.94e-14	NA	NA	0.837195	1.21175e-08	0.955522	1.13286e-11	0.943212	1.38474e-11	NA	NA
STX4	8.401e-10	1.88841e-07	-6.13716	Brain_Hypothalamus	5.40272e-13	4.25248e-10	7.21477	Pituitary	9.03524e-13	4.16578e-10	-7.14446	NA	NA	NA	1	1	1	0	3	0.671393	-6.55341	0.467539	-7.6998	-0.500982	7.60093	NA	NA	0.50197	5.6236e-11	0.640114	1.36278e-14	0.616384	2.94e-14	NA	NA	0.837195	1.21175e-08	0.955522	1.13286e-11	0.948116	1.38615e-11	NA	NA
STX4	8.401e-10	1.88841e-07	-6.13716	Brain_Hypothalamus	5.40272e-13	4.25248e-10	7.21477	Prostate	5.40272e-13	2.52715e-10	-7.21477	NA	NA	NA	1	1	1	0	3	0.671393	-6.55341	0.467539	-7.6998	-0.467539	7.6998	NA	NA	0.50197	5.6236e-11	0.640114	1.36278e-14	0.640114	1.36278e-14	NA	NA	0.837195	1.21175e-08	0.955522	1.13286e-11	0.954356	6.96638e-12	NA	NA
STX4	8.401e-10	1.88841e-07	-6.13716	Brain_Hypothalamus	5.40272e-13	4.25248e-10	7.21477	Skin_Sun_Exposed_Lower_leg	9.03524e-13	4.1543e-10	7.14446	NA	NA	NA	1	1	1	0	3	0.671393	-6.55341	0.467539	-7.6998	0.500982	-7.60093	NA	NA	0.50197	5.6236e-11	0.640114	1.36278e-14	0.616384	2.94e-14	NA	NA	0.837195	1.21175e-08	0.955522	1.13286e-11	0.951038	1.37772e-11	NA	NA
STX4	8.401e-10	1.88841e-07	-6.13716	Brain_Hypothalamus	5.40272e-13	4.25248e-10	7.21477	Small_Intestine_Terminal_Ileum	9.03524e-13	4.20021e-10	7.14446	NA	NA	NA	1	1	1	0	3	0.671393	-6.55341	0.467539	-7.6998	0.500982	-7.60093	NA	NA	0.50197	5.6236e-11	0.640114	1.36278e-14	0.616384	2.94e-14	NA	NA	0.837195	1.21175e-08	0.955522	1.13286e-11	0.949115	1.5509e-11	NA	NA
STX4	8.401e-10	1.88841e-07	-6.13716	Brain_Hypothalamus	5.40272e-13	4.25248e-10	7.21477	Spleen	4.99025e-14	2.74364e-11	7.53217	NA	NA	NA	1	1	1	0	3	0.671393	-6.55341	0.467539	-7.6998	0.791462	-7.89889	NA	NA	0.50197	5.6236e-11	0.640114	1.36278e-14	0.428675	2.814e-15	NA	NA	0.837195	1.21175e-08	0.955522	1.13286e-11	0.894327	1.54316e-12	NA	NA
STX4	8.401e-10	1.88841e-07	-6.13716	Brain_Hypothalamus	5.40272e-13	4.25248e-10	7.21477	Stomach	9.03524e-13	4.03686e-10	-7.14446	NA	NA	NA	1	1	1	0	3	0.671393	-6.55341	0.467539	-7.6998	-0.495287	7.60217	NA	NA	0.50197	5.6236e-11	0.640114	1.36278e-14	0.620398	2.91214e-14	NA	NA	0.837195	1.21175e-08	0.955522	1.13286e-11	0.949474	1.66998e-11	NA	NA
STX4	8.401e-10	1.88841e-07	-6.13716	Brain_Hypothalamus	5.40272e-13	4.25248e-10	7.21477	Testis	5.40272e-13	2.88505e-10	-7.21477	NA	NA	NA	1	1	1	0	3	0.671393	-6.55341	0.467539	-7.6998	-0.467539	7.6998	NA	NA	0.50197	5.6236e-11	0.640114	1.36278e-14	0.640114	1.36278e-14	NA	NA	0.837195	1.21175e-08	0.955522	1.13286e-11	0.957168	8.28703e-12	NA	NA
STX4	8.401e-10	1.88841e-07	-6.13716	Brain_Hypothalamus	5.40272e-13	4.25248e-10	7.21477	Thyroid	7.94553e-13	3.77413e-10	7.16209	NA	NA	NA	1	1	1	0	3	0.671393	-6.55341	0.467539	-7.6998	0.502385	-7.61824	NA	NA	0.50197	5.6236e-11	0.640114	1.36278e-14	0.615396	2.57166e-14	NA	NA	0.837195	1.21175e-08	0.955522	1.13286e-11	0.948006	1.3084e-11	NA	NA
STX4	8.401e-10	1.88841e-07	-6.13716	Brain_Hypothalamus	5.40272e-13	4.25248e-10	7.21477	Uterus	5.40272e-13	2.81547e-10	7.21477	NA	NA	NA	1	1	1	0	3	0.671393	-6.55341	0.467539	-7.6998	0.467539	-7.6998	NA	NA	0.50197	5.6236e-11	0.640114	1.36278e-14	0.640114	1.36278e-14	NA	NA	0.837195	1.21175e-08	0.955522	1.13286e-11	0.951678	7.02757e-12	NA	NA
STX4	8.401e-10	1.88841e-07	-6.13716	Brain_Hypothalamus	5.40272e-13	4.25248e-10	7.21477	Vagina	5.40272e-13	2.90899e-10	-7.21477	NA	NA	NA	1	1	1	0	3	0.671393	-6.55341	0.467539	-7.6998	-0.467539	7.6998	NA	NA	0.50197	5.6236e-11	0.640114	1.36278e-14	0.640114	1.36278e-14	NA	NA	0.837195	1.21175e-08	0.955522	1.13286e-11	0.955233	7.61876e-12	NA	NA
STX4	8.401e-10	1.88841e-07	-6.13716	Brain_Hypothalamus	5.40272e-13	4.25248e-10	7.21477	Whole_Blood	9.03524e-13	3.58487e-10	7.14446	NA	NA	NA	1	1	1	0	3	0.671393	-6.55341	0.467539	-7.6998	0.500982	-7.60093	NA	NA	0.50197	5.6236e-11	0.640114	1.36278e-14	0.616384	2.94e-14	NA	NA	0.837195	1.21175e-08	0.955522	1.13286e-11	0.947331	1.28672e-11	NA	NA
STX4	8.401e-10	1.88841e-07	-6.13716	Brain_Hypothalamus	5.40272e-13	4.25248e-10	7.21477	smultixcan	6.22142e-13	2.83632e-10	6.53732	NA	NA	NA	1	1	1	0	3	0.671393	-6.55341	0.467539	-7.6998	0.46577	-6.95492	NA	NA	0.50197	5.6236e-11	0.640114	1.36278e-14	0.614569	2.71445e-14	NA	NA	0.837195	1.21175e-08	0.955522	1.13286e-11	0.943812	1.22598e-11	NA	NA
STX4	8.401e-10	1.88841e-07	-6.13716	Brain_Nucleus_accumbens_basal_ganglia	5.40272e-13	3.44028e-10	7.21477	Adipose_Subcutaneous	5.40272e-13	2.54167e-10	-7.21477	NA	NA	NA	1	1	1	0	3	0.671393	-6.55341	0.467539	-7.6998	-0.467539	7.6998	NA	NA	0.50197	5.6236e-11	0.640114	1.36278e-14	0.640114	1.36278e-14	NA	NA	0.837195	1.21175e-08	0.963661	9.619e-12	0.952163	6.76415e-12	NA	NA
STX4	8.401e-10	1.88841e-07	-6.13716	Brain_Nucleus_accumbens_basal_ganglia	5.40272e-13	3.44028e-10	7.21477	Adipose_Visceral_Omentum	5.40272e-13	2.30617e-10	7.21477	NA	NA	NA	1	1	1	0	3	0.671393	-6.55341	0.467539	-7.6998	0.467539	-7.6998	NA	NA	0.50197	5.6236e-11	0.640114	1.36278e-14	0.640114	1.36278e-14	NA	NA	0.837195	1.21175e-08	0.963661	9.619e-12	0.951599	6.82837e-12	NA	NA
STX4	8.401e-10	1.88841e-07	-6.13716	Brain_Nucleus_accumbens_basal_ganglia	5.40272e-13	3.44028e-10	7.21477	Adrenal_Gland	8.80057e-07	0.000177763	-4.91672	NA	NA	NA	1	1	1	0	3	0.671393	-6.55341	0.467539	-7.6998	-0.953854	4.9491	NA	NA	0.50197	5.6236e-11	0.640114	1.36278e-14	0.340157	7.45573e-07	NA	NA	0.837195	1.21175e-08	0.963661	9.619e-12	0.862162	8.20044e-05	NA	NA
STX4	8.401e-10	1.88841e-07	-6.13716	Brain_Nucleus_accumbens_basal_ganglia	5.40272e-13	3.44028e-10	7.21477	Artery_Aorta	5.40272e-13	2.34696e-10	-7.21477	NA	NA	NA	1	1	1	0	3	0.671393	-6.55341	0.467539	-7.6998	-0.467539	7.6998	NA	NA	0.50197	5.6236e-11	0.640114	1.36278e-14	0.640114	1.36278e-14	NA	NA	0.837195	1.21175e-08	0.963661	9.619e-12	0.952137	6.6031e-12	NA	NA
STX4	8.401e-10	1.88841e-07	-6.13716	Brain_Nucleus_accumbens_basal_ganglia	5.40272e-13	3.44028e-10	7.21477	Artery_Coronary	4.70312e-13	2.28766e-10	7.23361	NA	NA	NA	1	1	1	0	3	0.671393	-6.55341	0.467539	-7.6998	0.474042	-7.71748	NA	NA	0.50197	5.6236e-11	0.640114	1.36278e-14	0.63547	1.18648e-14	NA	NA	0.837195	1.21175e-08	0.963661	9.619e-12	0.952957	6.84903e-12	NA	NA
STX4	8.401e-10	1.88841e-07	-6.13716	Brain_Nucleus_accumbens_basal_ganglia	5.40272e-13	3.44028e-10	7.21477	Artery_Tibial	9.03524e-13	3.79037e-10	-7.14446	NA	NA	NA	1	1	1	0	3	0.671393	-6.55341	0.467539	-7.6998	-0.495287	7.60217	NA	NA	0.50197	5.6236e-11	0.640114	1.36278e-14	0.620398	2.91214e-14	NA	NA	0.837195	1.21175e-08	0.963661	9.619e-12	0.949127	1.42274e-11	NA	NA
STX4	8.401e-10	1.88841e-07	-6.13716	Brain_Nucleus_accumbens_basal_ganglia	5.40272e-13	3.44028e-10	7.21477	Brain_Cerebellar_Hemisphere	5.40272e-13	2.00716e-10	-7.21477	NA	NA	NA	1	1	1	0	3	0.671393	-6.55341	0.467539	-7.6998	-0.467539	7.6998	NA	NA	0.50197	5.6236e-11	0.640114	1.36278e-14	0.640114	1.36278e-14	NA	NA	0.837195	1.21175e-08	0.963661	9.619e-12	0.950738	6.34833e-12	NA	NA
STX4	8.401e-10	1.88841e-07	-6.13716	Brain_Nucleus_accumbens_basal_ganglia	5.40272e-13	3.44028e-10	7.21477	Brain_Cortex	5.40272e-13	3.17123e-10	7.21477	NA	NA	NA	1	1	1	0	3	0.671393	-6.55341	0.467539	-7.6998	0.467539	-7.6998	NA	NA	0.50197	5.6236e-11	0.640114	1.36278e-14	0.640114	1.36278e-14	NA	NA	0.837195	1.21175e-08	0.963661	9.619e-12	0.9527	7.37426e-12	NA	NA
STX4	8.401e-10	1.88841e-07	-6.13716	Brain_Nucleus_accumbens_basal_ganglia	5.40272e-13	3.44028e-10	7.21477	Brain_Frontal_Cortex_BA9	9.95085e-11	4.26624e-08	-6.4677	NA	NA	NA	1	1	1	0	3	0.671393	-6.55341	0.467539	-7.6998	-0.149946	7.02567	NA	NA	0.50197	5.6236e-11	0.640114	1.36278e-14	0.880807	2.13034e-12	NA	NA	0.837195	1.21175e-08	0.963661	9.619e-12	0.987815	7.28401e-10	NA	NA
STX4	8.401e-10	1.88841e-07	-6.13716	Brain_Nucleus_accumbens_basal_ganglia	5.40272e-13	3.44028e-10	7.21477	Brain_Hypothalamus	9.03524e-13	5.50815e-10	-7.14446	NA	NA	NA	1	1	1	0	3	0.671393	-6.55341	0.467539	-7.6998	-0.500982	7.60093	NA	NA	0.50197	5.6236e-11	0.640114	1.36278e-14	0.616384	2.94e-14	NA	NA	0.837195	1.21175e-08	0.963661	9.619e-12	0.948711	1.83146e-11	NA	NA
STX4	8.401e-10	1.88841e-07	-6.13716	Brain_Nucleus_accumbens_basal_ganglia	5.40272e-13	3.44028e-10	7.21477	Brain_Nucleus_accumbens_basal_ganglia	5.40272e-13	3.02569e-10	-7.21477	NA	NA	NA	1	1	1	0	3	0.671393	-6.55341	0.467539	-7.6998	-0.467539	7.6998	NA	NA	0.50197	5.6236e-11	0.640114	1.36278e-14	0.640114	1.36278e-14	NA	NA	0.837195	1.21175e-08	0.963661	9.619e-12	0.952634	7.28039e-12	NA	NA
STX4	8.401e-10	1.88841e-07	-6.13716	Brain_Nucleus_accumbens_basal_ganglia	5.40272e-13	3.44028e-10	7.21477	Brain_Putamen_basal_ganglia	5.40272e-13	4.65714e-10	7.21477	NA	NA	NA	1	1	1	0	3	0.671393	-6.55341	0.467539	-7.6998	0.467539	-7.6998	NA	NA	0.50197	5.6236e-11	0.640114	1.36278e-14	0.640114	1.36278e-14	NA	NA	0.837195	1.21175e-08	0.963661	9.619e-12	0.95294	1.01028e-11	NA	NA
STX4	8.401e-10	1.88841e-07	-6.13716	Brain_Nucleus_accumbens_basal_ganglia	5.40272e-13	3.44028e-10	7.21477	Brain_Spinal_cord_cervical_c-1	1.13552e-11	5.924e-09	-6.78819	NA	NA	NA	1	1	1	0	3	0.671393	-6.55341	0.467539	-7.6998	-0.593126	7.17054	NA	NA	0.50197	5.6236e-11	0.640114	1.36278e-14	0.553097	7.47034e-13	NA	NA	0.837195	1.21175e-08	0.963661	9.619e-12	0.938467	3.27933e-10	NA	NA
STX4	8.401e-10	1.88841e-07	-6.13716	Brain_Nucleus_accumbens_basal_ganglia	5.40272e-13	3.44028e-10	7.21477	Breast_Mammary_Tissue	9.03524e-13	3.47398e-10	7.14446	NA	NA	NA	1	1	1	0	3	0.671393	-6.55341	0.467539	-7.6998	0.500982	-7.60093	NA	NA	0.50197	5.6236e-11	0.640114	1.36278e-14	0.616384	2.94e-14	NA	NA	0.837195	1.21175e-08	0.963661	9.619e-12	0.949815	1.31176e-11	NA	NA
STX4	8.401e-10	1.88841e-07	-6.13716	Brain_Nucleus_accumbens_basal_ganglia	5.40272e-13	3.44028e-10	7.21477	Cells_Cultured_fibroblasts	5.40272e-13	2.48393e-10	7.21477	NA	NA	NA	1	1	1	0	3	0.671393	-6.55341	0.467539	-7.6998	0.467539	-7.6998	NA	NA	0.50197	5.6236e-11	0.640114	1.36278e-14	0.640114	1.36278e-14	NA	NA	0.837195	1.21175e-08	0.963661	9.619e-12	0.952964	7.84562e-12	NA	NA
STX4	8.401e-10	1.88841e-07	-6.13716	Brain_Nucleus_accumbens_basal_ganglia	5.40272e-13	3.44028e-10	7.21477	Cells_EBV-transformed_lymphocytes	9.03524e-13	3.29948e-10	-7.14446	NA	NA	NA	1	1	1	0	3	0.671393	-6.55341	0.467539	-7.6998	-0.495287	7.60217	NA	NA	0.50197	5.6236e-11	0.640114	1.36278e-14	0.620398	2.91214e-14	NA	NA	0.837195	1.21175e-08	0.963661	9.619e-12	0.948965	1.29623e-11	NA	NA
STX4	8.401e-10	1.88841e-07	-6.13716	Brain_Nucleus_accumbens_basal_ganglia	5.40272e-13	3.44028e-10	7.21477	Colon_Sigmoid	5.40272e-13	2.26796e-10	-7.21477	NA	NA	NA	1	1	1	0	3	0.671393	-6.55341	0.467539	-7.6998	-0.467539	7.6998	NA	NA	0.50197	5.6236e-11	0.640114	1.36278e-14	0.640114	1.36278e-14	NA	NA	0.837195	1.21175e-08	0.963661	9.619e-12	0.958892	7.19088e-12	NA	NA
STX4	8.401e-10	1.88841e-07	-6.13716	Brain_Nucleus_accumbens_basal_ganglia	5.40272e-13	3.44028e-10	7.21477	Colon_Transverse	5.40272e-13	2.578e-10	7.21477	NA	NA	NA	1	1	1	0	3	0.671393	-6.55341	0.467539	-7.6998	0.467539	-7.6998	NA	NA	0.50197	5.6236e-11	0.640114	1.36278e-14	0.640114	1.36278e-14	NA	NA	0.837195	1.21175e-08	0.963661	9.619e-12	0.955865	7.39832e-12	NA	NA
STX4	8.401e-10	1.88841e-07	-6.13716	Brain_Nucleus_accumbens_basal_ganglia	5.40272e-13	3.44028e-10	7.21477	Esophagus_Gastroesophageal_Junction	9.03524e-13	3.68848e-10	-7.14446	NA	NA	NA	1	1	1	0	3	0.671393	-6.55341	0.467539	-7.6998	-0.495287	7.60217	NA	NA	0.50197	5.6236e-11	0.640114	1.36278e-14	0.620398	2.91214e-14	NA	NA	0.837195	1.21175e-08	0.963661	9.619e-12	0.945605	1.25498e-11	NA	NA
STX4	8.401e-10	1.88841e-07	-6.13716	Brain_Nucleus_accumbens_basal_ganglia	5.40272e-13	3.44028e-10	7.21477	Esophagus_Mucosa	9.03524e-13	3.80808e-10	7.14446	NA	NA	NA	1	1	1	0	3	0.671393	-6.55341	0.467539	-7.6998	0.500982	-7.60093	NA	NA	0.50197	5.6236e-11	0.640114	1.36278e-14	0.616384	2.94e-14	NA	NA	0.837195	1.21175e-08	0.963661	9.619e-12	0.949101	1.41086e-11	NA	NA
STX4	8.401e-10	1.88841e-07	-6.13716	Brain_Nucleus_accumbens_basal_ganglia	5.40272e-13	3.44028e-10	7.21477	Esophagus_Muscularis	5.40272e-13	2.44559e-10	7.21477	NA	NA	NA	1	1	1	0	3	0.671393	-6.55341	0.467539	-7.6998	0.467539	-7.6998	NA	NA	0.50197	5.6236e-11	0.640114	1.36278e-14	0.640114	1.36278e-14	NA	NA	0.837195	1.21175e-08	0.963661	9.619e-12	0.955703	6.21565e-12	NA	NA
STX4	8.401e-10	1.88841e-07	-6.13716	Brain_Nucleus_accumbens_basal_ganglia	5.40272e-13	3.44028e-10	7.21477	Heart_Atrial_Appendage	5.40272e-13	2.86756e-10	-7.21477	NA	NA	NA	1	1	1	0	3	0.671393	-6.55341	0.467539	-7.6998	-0.467539	7.6998	NA	NA	0.50197	5.6236e-11	0.640114	1.36278e-14	0.640114	1.36278e-14	NA	NA	0.837195	1.21175e-08	0.963661	9.619e-12	0.957255	6.97307e-12	NA	NA
STX4	8.401e-10	1.88841e-07	-6.13716	Brain_Nucleus_accumbens_basal_ganglia	5.40272e-13	3.44028e-10	7.21477	Heart_Left_Ventricle	5.40272e-13	2.81377e-10	-7.21477	NA	NA	NA	1	1	1	0	3	0.671393	-6.55341	0.467539	-7.6998	-0.467539	7.6998	NA	NA	0.50197	5.6236e-11	0.640114	1.36278e-14	0.640114	1.36278e-14	NA	NA	0.837195	1.21175e-08	0.963661	9.619e-12	0.951297	6.14963e-12	NA	NA
STX4	8.401e-10	1.88841e-07	-6.13716	Brain_Nucleus_accumbens_basal_ganglia	5.40272e-13	3.44028e-10	7.21477	Kidney_Cortex	9.03524e-13	6.61171e-10	7.14446	NA	NA	NA	1	1	1	0	3	0.671393	-6.55341	0.467539	-7.6998	0.500982	-7.60093	NA	NA	0.50197	5.6236e-11	0.640114	1.36278e-14	0.616384	2.94e-14	NA	NA	0.837195	1.21175e-08	0.963661	9.619e-12	0.952639	2.36785e-11	NA	NA
STX4	8.401e-10	1.88841e-07	-6.13716	Brain_Nucleus_accumbens_basal_ganglia	5.40272e-13	3.44028e-10	7.21477	Liver	5.40272e-13	2.8181e-10	-7.21477	NA	NA	NA	1	1	1	0	3	0.671393	-6.55341	0.467539	-7.6998	-0.467539	7.6998	NA	NA	0.50197	5.6236e-11	0.640114	1.36278e-14	0.640114	1.36278e-14	NA	NA	0.837195	1.21175e-08	0.963661	9.619e-12	0.952057	7.62312e-12	NA	NA
STX4	8.401e-10	1.88841e-07	-6.13716	Brain_Nucleus_accumbens_basal_ganglia	5.40272e-13	3.44028e-10	7.21477	Lung	9.03524e-13	3.64412e-10	-7.14446	NA	NA	NA	1	1	1	0	3	0.671393	-6.55341	0.467539	-7.6998	-0.495287	7.60217	NA	NA	0.50197	5.6236e-11	0.640114	1.36278e-14	0.620398	2.91214e-14	NA	NA	0.837195	1.21175e-08	0.963661	9.619e-12	0.94297	1.31228e-11	NA	NA
STX4	8.401e-10	1.88841e-07	-6.13716	Brain_Nucleus_accumbens_basal_ganglia	5.40272e-13	3.44028e-10	7.21477	Minor_Salivary_Gland	5.40272e-13	2.76768e-10	-7.21477	NA	NA	NA	1	1	1	0	3	0.671393	-6.55341	0.467539	-7.6998	-0.467539	7.6998	NA	NA	0.50197	5.6236e-11	0.640114	1.36278e-14	0.640114	1.36278e-14	NA	NA	0.837195	1.21175e-08	0.963661	9.619e-12	0.957076	8.32944e-12	NA	NA
STX4	8.401e-10	1.88841e-07	-6.13716	Brain_Nucleus_accumbens_basal_ganglia	5.40272e-13	3.44028e-10	7.21477	Muscle_Skeletal	9.03524e-13	3.46684e-10	7.14446	NA	NA	NA	1	1	1	0	3	0.671393	-6.55341	0.467539	-7.6998	0.495287	-7.60217	NA	NA	0.50197	5.6236e-11	0.640114	1.36278e-14	0.620398	2.91214e-14	NA	NA	0.837195	1.21175e-08	0.963661	9.619e-12	0.952444	1.3931e-11	NA	NA
STX4	8.401e-10	1.88841e-07	-6.13716	Brain_Nucleus_accumbens_basal_ganglia	5.40272e-13	3.44028e-10	7.21477	Nerve_Tibial	9.03524e-13	3.44934e-10	-7.14446	NA	NA	NA	1	1	1	0	3	0.671393	-6.55341	0.467539	-7.6998	-0.495287	7.60217	NA	NA	0.50197	5.6236e-11	0.640114	1.36278e-14	0.620398	2.91214e-14	NA	NA	0.837195	1.21175e-08	0.963661	9.619e-12	0.951847	1.2713e-11	NA	NA
STX4	8.401e-10	1.88841e-07	-6.13716	Brain_Nucleus_accumbens_basal_ganglia	5.40272e-13	3.44028e-10	7.21477	Ovary	5.40272e-13	2.74544e-10	7.21477	NA	NA	NA	1	1	1	0	3	0.671393	-6.55341	0.467539	-7.6998	0.467539	-7.6998	NA	NA	0.50197	5.6236e-11	0.640114	1.36278e-14	0.640114	1.36278e-14	NA	NA	0.837195	1.21175e-08	0.963661	9.619e-12	0.955125	7.22343e-12	NA	NA
STX4	8.401e-10	1.88841e-07	-6.13716	Brain_Nucleus_accumbens_basal_ganglia	5.40272e-13	3.44028e-10	7.21477	Pancreas	9.03524e-13	4.64165e-10	7.14446	NA	NA	NA	1	1	1	0	3	0.671393	-6.55341	0.467539	-7.6998	0.500982	-7.60093	NA	NA	0.50197	5.6236e-11	0.640114	1.36278e-14	0.616384	2.94e-14	NA	NA	0.837195	1.21175e-08	0.963661	9.619e-12	0.943212	1.38474e-11	NA	NA
STX4	8.401e-10	1.88841e-07	-6.13716	Brain_Nucleus_accumbens_basal_ganglia	5.40272e-13	3.44028e-10	7.21477	Pituitary	9.03524e-13	4.16578e-10	-7.14446	NA	NA	NA	1	1	1	0	3	0.671393	-6.55341	0.467539	-7.6998	-0.500982	7.60093	NA	NA	0.50197	5.6236e-11	0.640114	1.36278e-14	0.616384	2.94e-14	NA	NA	0.837195	1.21175e-08	0.963661	9.619e-12	0.948116	1.38615e-11	NA	NA
STX4	8.401e-10	1.88841e-07	-6.13716	Brain_Nucleus_accumbens_basal_ganglia	5.40272e-13	3.44028e-10	7.21477	Prostate	5.40272e-13	2.52715e-10	-7.21477	NA	NA	NA	1	1	1	0	3	0.671393	-6.55341	0.467539	-7.6998	-0.467539	7.6998	NA	NA	0.50197	5.6236e-11	0.640114	1.36278e-14	0.640114	1.36278e-14	NA	NA	0.837195	1.21175e-08	0.963661	9.619e-12	0.954356	6.96638e-12	NA	NA
STX4	8.401e-10	1.88841e-07	-6.13716	Brain_Nucleus_accumbens_basal_ganglia	5.40272e-13	3.44028e-10	7.21477	Skin_Sun_Exposed_Lower_leg	9.03524e-13	4.1543e-10	7.14446	NA	NA	NA	1	1	1	0	3	0.671393	-6.55341	0.467539	-7.6998	0.500982	-7.60093	NA	NA	0.50197	5.6236e-11	0.640114	1.36278e-14	0.616384	2.94e-14	NA	NA	0.837195	1.21175e-08	0.963661	9.619e-12	0.951038	1.37772e-11	NA	NA
STX4	8.401e-10	1.88841e-07	-6.13716	Brain_Nucleus_accumbens_basal_ganglia	5.40272e-13	3.44028e-10	7.21477	Small_Intestine_Terminal_Ileum	9.03524e-13	4.20021e-10	7.14446	NA	NA	NA	1	1	1	0	3	0.671393	-6.55341	0.467539	-7.6998	0.500982	-7.60093	NA	NA	0.50197	5.6236e-11	0.640114	1.36278e-14	0.616384	2.94e-14	NA	NA	0.837195	1.21175e-08	0.963661	9.619e-12	0.949115	1.5509e-11	NA	NA
STX4	8.401e-10	1.88841e-07	-6.13716	Brain_Nucleus_accumbens_basal_ganglia	5.40272e-13	3.44028e-10	7.21477	Spleen	4.99025e-14	2.74364e-11	7.53217	NA	NA	NA	1	1	1	0	3	0.671393	-6.55341	0.467539	-7.6998	0.791462	-7.89889	NA	NA	0.50197	5.6236e-11	0.640114	1.36278e-14	0.428675	2.814e-15	NA	NA	0.837195	1.21175e-08	0.963661	9.619e-12	0.894327	1.54316e-12	NA	NA
STX4	8.401e-10	1.88841e-07	-6.13716	Brain_Nucleus_accumbens_basal_ganglia	5.40272e-13	3.44028e-10	7.21477	Stomach	9.03524e-13	4.03686e-10	-7.14446	NA	NA	NA	1	1	1	0	3	0.671393	-6.55341	0.467539	-7.6998	-0.495287	7.60217	NA	NA	0.50197	5.6236e-11	0.640114	1.36278e-14	0.620398	2.91214e-14	NA	NA	0.837195	1.21175e-08	0.963661	9.619e-12	0.949474	1.66998e-11	NA	NA
STX4	8.401e-10	1.88841e-07	-6.13716	Brain_Nucleus_accumbens_basal_ganglia	5.40272e-13	3.44028e-10	7.21477	Testis	5.40272e-13	2.88505e-10	-7.21477	NA	NA	NA	1	1	1	0	3	0.671393	-6.55341	0.467539	-7.6998	-0.467539	7.6998	NA	NA	0.50197	5.6236e-11	0.640114	1.36278e-14	0.640114	1.36278e-14	NA	NA	0.837195	1.21175e-08	0.963661	9.619e-12	0.957168	8.28703e-12	NA	NA
STX4	8.401e-10	1.88841e-07	-6.13716	Brain_Nucleus_accumbens_basal_ganglia	5.40272e-13	3.44028e-10	7.21477	Thyroid	7.94553e-13	3.77413e-10	7.16209	NA	NA	NA	1	1	1	0	3	0.671393	-6.55341	0.467539	-7.6998	0.502385	-7.61824	NA	NA	0.50197	5.6236e-11	0.640114	1.36278e-14	0.615396	2.57166e-14	NA	NA	0.837195	1.21175e-08	0.963661	9.619e-12	0.948006	1.3084e-11	NA	NA
STX4	8.401e-10	1.88841e-07	-6.13716	Brain_Nucleus_accumbens_basal_ganglia	5.40272e-13	3.44028e-10	7.21477	Uterus	5.40272e-13	2.81547e-10	7.21477	NA	NA	NA	1	1	1	0	3	0.671393	-6.55341	0.467539	-7.6998	0.467539	-7.6998	NA	NA	0.50197	5.6236e-11	0.640114	1.36278e-14	0.640114	1.36278e-14	NA	NA	0.837195	1.21175e-08	0.963661	9.619e-12	0.951678	7.02757e-12	NA	NA
STX4	8.401e-10	1.88841e-07	-6.13716	Brain_Nucleus_accumbens_basal_ganglia	5.40272e-13	3.44028e-10	7.21477	Vagina	5.40272e-13	2.90899e-10	-7.21477	NA	NA	NA	1	1	1	0	3	0.671393	-6.55341	0.467539	-7.6998	-0.467539	7.6998	NA	NA	0.50197	5.6236e-11	0.640114	1.36278e-14	0.640114	1.36278e-14	NA	NA	0.837195	1.21175e-08	0.963661	9.619e-12	0.955233	7.61876e-12	NA	NA
STX4	8.401e-10	1.88841e-07	-6.13716	Brain_Nucleus_accumbens_basal_ganglia	5.40272e-13	3.44028e-10	7.21477	Whole_Blood	9.03524e-13	3.58487e-10	7.14446	NA	NA	NA	1	1	1	0	3	0.671393	-6.55341	0.467539	-7.6998	0.500982	-7.60093	NA	NA	0.50197	5.6236e-11	0.640114	1.36278e-14	0.616384	2.94e-14	NA	NA	0.837195	1.21175e-08	0.963661	9.619e-12	0.947331	1.28672e-11	NA	NA
STX4	8.401e-10	1.88841e-07	-6.13716	Brain_Nucleus_accumbens_basal_ganglia	5.40272e-13	3.44028e-10	7.21477	smultixcan	6.22142e-13	2.83632e-10	6.53732	NA	NA	NA	1	1	1	0	3	0.671393	-6.55341	0.467539	-7.6998	0.46577	-6.95492	NA	NA	0.50197	5.6236e-11	0.640114	1.36278e-14	0.614569	2.71445e-14	NA	NA	0.837195	1.21175e-08	0.963661	9.619e-12	0.943812	1.22598e-11	NA	NA
STX4	8.401e-10	1.88841e-07	-6.13716	Brain_Putamen_basal_ganglia	5.40272e-13	2.78884e-10	7.21477	Adipose_Subcutaneous	5.40272e-13	2.54167e-10	-7.21477	NA	NA	NA	1	1	1	0	3	0.671393	-6.55341	0.467539	-7.6998	-0.467539	7.6998	NA	NA	0.50197	5.6236e-11	0.640114	1.36278e-14	0.640114	1.36278e-14	NA	NA	0.837195	1.21175e-08	0.943872	7.2401e-12	0.952163	6.76415e-12	NA	NA
STX4	8.401e-10	1.88841e-07	-6.13716	Brain_Putamen_basal_ganglia	5.40272e-13	2.78884e-10	7.21477	Adipose_Visceral_Omentum	5.40272e-13	2.30617e-10	7.21477	NA	NA	NA	1	1	1	0	3	0.671393	-6.55341	0.467539	-7.6998	0.467539	-7.6998	NA	NA	0.50197	5.6236e-11	0.640114	1.36278e-14	0.640114	1.36278e-14	NA	NA	0.837195	1.21175e-08	0.943872	7.2401e-12	0.951599	6.82837e-12	NA	NA
STX4	8.401e-10	1.88841e-07	-6.13716	Brain_Putamen_basal_ganglia	5.40272e-13	2.78884e-10	7.21477	Adrenal_Gland	8.80057e-07	0.000177763	-4.91672	NA	NA	NA	1	1	1	0	3	0.671393	-6.55341	0.467539	-7.6998	-0.953854	4.9491	NA	NA	0.50197	5.6236e-11	0.640114	1.36278e-14	0.340157	7.45573e-07	NA	NA	0.837195	1.21175e-08	0.943872	7.2401e-12	0.862162	8.20044e-05	NA	NA
STX4	8.401e-10	1.88841e-07	-6.13716	Brain_Putamen_basal_ganglia	5.40272e-13	2.78884e-10	7.21477	Artery_Aorta	5.40272e-13	2.34696e-10	-7.21477	NA	NA	NA	1	1	1	0	3	0.671393	-6.55341	0.467539	-7.6998	-0.467539	7.6998	NA	NA	0.50197	5.6236e-11	0.640114	1.36278e-14	0.640114	1.36278e-14	NA	NA	0.837195	1.21175e-08	0.943872	7.2401e-12	0.952137	6.6031e-12	NA	NA
STX4	8.401e-10	1.88841e-07	-6.13716	Brain_Putamen_basal_ganglia	5.40272e-13	2.78884e-10	7.21477	Artery_Coronary	4.70312e-13	2.28766e-10	7.23361	NA	NA	NA	1	1	1	0	3	0.671393	-6.55341	0.467539	-7.6998	0.474042	-7.71748	NA	NA	0.50197	5.6236e-11	0.640114	1.36278e-14	0.63547	1.18648e-14	NA	NA	0.837195	1.21175e-08	0.943872	7.2401e-12	0.952957	6.84903e-12	NA	NA
STX4	8.401e-10	1.88841e-07	-6.13716	Brain_Putamen_basal_ganglia	5.40272e-13	2.78884e-10	7.21477	Artery_Tibial	9.03524e-13	3.79037e-10	-7.14446	NA	NA	NA	1	1	1	0	3	0.671393	-6.55341	0.467539	-7.6998	-0.495287	7.60217	NA	NA	0.50197	5.6236e-11	0.640114	1.36278e-14	0.620398	2.91214e-14	NA	NA	0.837195	1.21175e-08	0.943872	7.2401e-12	0.949127	1.42274e-11	NA	NA
STX4	8.401e-10	1.88841e-07	-6.13716	Brain_Putamen_basal_ganglia	5.40272e-13	2.78884e-10	7.21477	Brain_Cerebellar_Hemisphere	5.40272e-13	2.00716e-10	-7.21477	NA	NA	NA	1	1	1	0	3	0.671393	-6.55341	0.467539	-7.6998	-0.467539	7.6998	NA	NA	0.50197	5.6236e-11	0.640114	1.36278e-14	0.640114	1.36278e-14	NA	NA	0.837195	1.21175e-08	0.943872	7.2401e-12	0.950738	6.34833e-12	NA	NA
STX4	8.401e-10	1.88841e-07	-6.13716	Brain_Putamen_basal_ganglia	5.40272e-13	2.78884e-10	7.21477	Brain_Cortex	5.40272e-13	3.17123e-10	7.21477	NA	NA	NA	1	1	1	0	3	0.671393	-6.55341	0.467539	-7.6998	0.467539	-7.6998	NA	NA	0.50197	5.6236e-11	0.640114	1.36278e-14	0.640114	1.36278e-14	NA	NA	0.837195	1.21175e-08	0.943872	7.2401e-12	0.9527	7.37426e-12	NA	NA
STX4	8.401e-10	1.88841e-07	-6.13716	Brain_Putamen_basal_ganglia	5.40272e-13	2.78884e-10	7.21477	Brain_Frontal_Cortex_BA9	9.95085e-11	4.26624e-08	-6.4677	NA	NA	NA	1	1	1	0	3	0.671393	-6.55341	0.467539	-7.6998	-0.149946	7.02567	NA	NA	0.50197	5.6236e-11	0.640114	1.36278e-14	0.880807	2.13034e-12	NA	NA	0.837195	1.21175e-08	0.943872	7.2401e-12	0.987815	7.28401e-10	NA	NA
STX4	8.401e-10	1.88841e-07	-6.13716	Brain_Putamen_basal_ganglia	5.40272e-13	2.78884e-10	7.21477	Brain_Hypothalamus	9.03524e-13	5.50815e-10	-7.14446	NA	NA	NA	1	1	1	0	3	0.671393	-6.55341	0.467539	-7.6998	-0.500982	7.60093	NA	NA	0.50197	5.6236e-11	0.640114	1.36278e-14	0.616384	2.94e-14	NA	NA	0.837195	1.21175e-08	0.943872	7.2401e-12	0.948711	1.83146e-11	NA	NA
STX4	8.401e-10	1.88841e-07	-6.13716	Brain_Putamen_basal_ganglia	5.40272e-13	2.78884e-10	7.21477	Brain_Nucleus_accumbens_basal_ganglia	5.40272e-13	3.02569e-10	-7.21477	NA	NA	NA	1	1	1	0	3	0.671393	-6.55341	0.467539	-7.6998	-0.467539	7.6998	NA	NA	0.50197	5.6236e-11	0.640114	1.36278e-14	0.640114	1.36278e-14	NA	NA	0.837195	1.21175e-08	0.943872	7.2401e-12	0.952634	7.28039e-12	NA	NA
STX4	8.401e-10	1.88841e-07	-6.13716	Brain_Putamen_basal_ganglia	5.40272e-13	2.78884e-10	7.21477	Brain_Putamen_basal_ganglia	5.40272e-13	4.65714e-10	7.21477	NA	NA	NA	1	1	1	0	3	0.671393	-6.55341	0.467539	-7.6998	0.467539	-7.6998	NA	NA	0.50197	5.6236e-11	0.640114	1.36278e-14	0.640114	1.36278e-14	NA	NA	0.837195	1.21175e-08	0.943872	7.2401e-12	0.95294	1.01028e-11	NA	NA
STX4	8.401e-10	1.88841e-07	-6.13716	Brain_Putamen_basal_ganglia	5.40272e-13	2.78884e-10	7.21477	Brain_Spinal_cord_cervical_c-1	1.13552e-11	5.924e-09	-6.78819	NA	NA	NA	1	1	1	0	3	0.671393	-6.55341	0.467539	-7.6998	-0.593126	7.17054	NA	NA	0.50197	5.6236e-11	0.640114	1.36278e-14	0.553097	7.47034e-13	NA	NA	0.837195	1.21175e-08	0.943872	7.2401e-12	0.938467	3.27933e-10	NA	NA
STX4	8.401e-10	1.88841e-07	-6.13716	Brain_Putamen_basal_ganglia	5.40272e-13	2.78884e-10	7.21477	Breast_Mammary_Tissue	9.03524e-13	3.47398e-10	7.14446	NA	NA	NA	1	1	1	0	3	0.671393	-6.55341	0.467539	-7.6998	0.500982	-7.60093	NA	NA	0.50197	5.6236e-11	0.640114	1.36278e-14	0.616384	2.94e-14	NA	NA	0.837195	1.21175e-08	0.943872	7.2401e-12	0.949815	1.31176e-11	NA	NA
STX4	8.401e-10	1.88841e-07	-6.13716	Brain_Putamen_basal_ganglia	5.40272e-13	2.78884e-10	7.21477	Cells_Cultured_fibroblasts	5.40272e-13	2.48393e-10	7.21477	NA	NA	NA	1	1	1	0	3	0.671393	-6.55341	0.467539	-7.6998	0.467539	-7.6998	NA	NA	0.50197	5.6236e-11	0.640114	1.36278e-14	0.640114	1.36278e-14	NA	NA	0.837195	1.21175e-08	0.943872	7.2401e-12	0.952964	7.84562e-12	NA	NA
STX4	8.401e-10	1.88841e-07	-6.13716	Brain_Putamen_basal_ganglia	5.40272e-13	2.78884e-10	7.21477	Cells_EBV-transformed_lymphocytes	9.03524e-13	3.29948e-10	-7.14446	NA	NA	NA	1	1	1	0	3	0.671393	-6.55341	0.467539	-7.6998	-0.495287	7.60217	NA	NA	0.50197	5.6236e-11	0.640114	1.36278e-14	0.620398	2.91214e-14	NA	NA	0.837195	1.21175e-08	0.943872	7.2401e-12	0.948965	1.29623e-11	NA	NA
STX4	8.401e-10	1.88841e-07	-6.13716	Brain_Putamen_basal_ganglia	5.40272e-13	2.78884e-10	7.21477	Colon_Sigmoid	5.40272e-13	2.26796e-10	-7.21477	NA	NA	NA	1	1	1	0	3	0.671393	-6.55341	0.467539	-7.6998	-0.467539	7.6998	NA	NA	0.50197	5.6236e-11	0.640114	1.36278e-14	0.640114	1.36278e-14	NA	NA	0.837195	1.21175e-08	0.943872	7.2401e-12	0.958892	7.19088e-12	NA	NA
STX4	8.401e-10	1.88841e-07	-6.13716	Brain_Putamen_basal_ganglia	5.40272e-13	2.78884e-10	7.21477	Colon_Transverse	5.40272e-13	2.578e-10	7.21477	NA	NA	NA	1	1	1	0	3	0.671393	-6.55341	0.467539	-7.6998	0.467539	-7.6998	NA	NA	0.50197	5.6236e-11	0.640114	1.36278e-14	0.640114	1.36278e-14	NA	NA	0.837195	1.21175e-08	0.943872	7.2401e-12	0.955865	7.39832e-12	NA	NA
STX4	8.401e-10	1.88841e-07	-6.13716	Brain_Putamen_basal_ganglia	5.40272e-13	2.78884e-10	7.21477	Esophagus_Gastroesophageal_Junction	9.03524e-13	3.68848e-10	-7.14446	NA	NA	NA	1	1	1	0	3	0.671393	-6.55341	0.467539	-7.6998	-0.495287	7.60217	NA	NA	0.50197	5.6236e-11	0.640114	1.36278e-14	0.620398	2.91214e-14	NA	NA	0.837195	1.21175e-08	0.943872	7.2401e-12	0.945605	1.25498e-11	NA	NA
STX4	8.401e-10	1.88841e-07	-6.13716	Brain_Putamen_basal_ganglia	5.40272e-13	2.78884e-10	7.21477	Esophagus_Mucosa	9.03524e-13	3.80808e-10	7.14446	NA	NA	NA	1	1	1	0	3	0.671393	-6.55341	0.467539	-7.6998	0.500982	-7.60093	NA	NA	0.50197	5.6236e-11	0.640114	1.36278e-14	0.616384	2.94e-14	NA	NA	0.837195	1.21175e-08	0.943872	7.2401e-12	0.949101	1.41086e-11	NA	NA
STX4	8.401e-10	1.88841e-07	-6.13716	Brain_Putamen_basal_ganglia	5.40272e-13	2.78884e-10	7.21477	Esophagus_Muscularis	5.40272e-13	2.44559e-10	7.21477	NA	NA	NA	1	1	1	0	3	0.671393	-6.55341	0.467539	-7.6998	0.467539	-7.6998	NA	NA	0.50197	5.6236e-11	0.640114	1.36278e-14	0.640114	1.36278e-14	NA	NA	0.837195	1.21175e-08	0.943872	7.2401e-12	0.955703	6.21565e-12	NA	NA
STX4	8.401e-10	1.88841e-07	-6.13716	Brain_Putamen_basal_ganglia	5.40272e-13	2.78884e-10	7.21477	Heart_Atrial_Appendage	5.40272e-13	2.86756e-10	-7.21477	NA	NA	NA	1	1	1	0	3	0.671393	-6.55341	0.467539	-7.6998	-0.467539	7.6998	NA	NA	0.50197	5.6236e-11	0.640114	1.36278e-14	0.640114	1.36278e-14	NA	NA	0.837195	1.21175e-08	0.943872	7.2401e-12	0.957255	6.97307e-12	NA	NA
STX4	8.401e-10	1.88841e-07	-6.13716	Brain_Putamen_basal_ganglia	5.40272e-13	2.78884e-10	7.21477	Heart_Left_Ventricle	5.40272e-13	2.81377e-10	-7.21477	NA	NA	NA	1	1	1	0	3	0.671393	-6.55341	0.467539	-7.6998	-0.467539	7.6998	NA	NA	0.50197	5.6236e-11	0.640114	1.36278e-14	0.640114	1.36278e-14	NA	NA	0.837195	1.21175e-08	0.943872	7.2401e-12	0.951297	6.14963e-12	NA	NA
STX4	8.401e-10	1.88841e-07	-6.13716	Brain_Putamen_basal_ganglia	5.40272e-13	2.78884e-10	7.21477	Kidney_Cortex	9.03524e-13	6.61171e-10	7.14446	NA	NA	NA	1	1	1	0	3	0.671393	-6.55341	0.467539	-7.6998	0.500982	-7.60093	NA	NA	0.50197	5.6236e-11	0.640114	1.36278e-14	0.616384	2.94e-14	NA	NA	0.837195	1.21175e-08	0.943872	7.2401e-12	0.952639	2.36785e-11	NA	NA
STX4	8.401e-10	1.88841e-07	-6.13716	Brain_Putamen_basal_ganglia	5.40272e-13	2.78884e-10	7.21477	Liver	5.40272e-13	2.8181e-10	-7.21477	NA	NA	NA	1	1	1	0	3	0.671393	-6.55341	0.467539	-7.6998	-0.467539	7.6998	NA	NA	0.50197	5.6236e-11	0.640114	1.36278e-14	0.640114	1.36278e-14	NA	NA	0.837195	1.21175e-08	0.943872	7.2401e-12	0.952057	7.62312e-12	NA	NA
STX4	8.401e-10	1.88841e-07	-6.13716	Brain_Putamen_basal_ganglia	5.40272e-13	2.78884e-10	7.21477	Lung	9.03524e-13	3.64412e-10	-7.14446	NA	NA	NA	1	1	1	0	3	0.671393	-6.55341	0.467539	-7.6998	-0.495287	7.60217	NA	NA	0.50197	5.6236e-11	0.640114	1.36278e-14	0.620398	2.91214e-14	NA	NA	0.837195	1.21175e-08	0.943872	7.2401e-12	0.94297	1.31228e-11	NA	NA
STX4	8.401e-10	1.88841e-07	-6.13716	Brain_Putamen_basal_ganglia	5.40272e-13	2.78884e-10	7.21477	Minor_Salivary_Gland	5.40272e-13	2.76768e-10	-7.21477	NA	NA	NA	1	1	1	0	3	0.671393	-6.55341	0.467539	-7.6998	-0.467539	7.6998	NA	NA	0.50197	5.6236e-11	0.640114	1.36278e-14	0.640114	1.36278e-14	NA	NA	0.837195	1.21175e-08	0.943872	7.2401e-12	0.957076	8.32944e-12	NA	NA
STX4	8.401e-10	1.88841e-07	-6.13716	Brain_Putamen_basal_ganglia	5.40272e-13	2.78884e-10	7.21477	Muscle_Skeletal	9.03524e-13	3.46684e-10	7.14446	NA	NA	NA	1	1	1	0	3	0.671393	-6.55341	0.467539	-7.6998	0.495287	-7.60217	NA	NA	0.50197	5.6236e-11	0.640114	1.36278e-14	0.620398	2.91214e-14	NA	NA	0.837195	1.21175e-08	0.943872	7.2401e-12	0.952444	1.3931e-11	NA	NA
STX4	8.401e-10	1.88841e-07	-6.13716	Brain_Putamen_basal_ganglia	5.40272e-13	2.78884e-10	7.21477	Nerve_Tibial	9.03524e-13	3.44934e-10	-7.14446	NA	NA	NA	1	1	1	0	3	0.671393	-6.55341	0.467539	-7.6998	-0.495287	7.60217	NA	NA	0.50197	5.6236e-11	0.640114	1.36278e-14	0.620398	2.91214e-14	NA	NA	0.837195	1.21175e-08	0.943872	7.2401e-12	0.951847	1.2713e-11	NA	NA
STX4	8.401e-10	1.88841e-07	-6.13716	Brain_Putamen_basal_ganglia	5.40272e-13	2.78884e-10	7.21477	Ovary	5.40272e-13	2.74544e-10	7.21477	NA	NA	NA	1	1	1	0	3	0.671393	-6.55341	0.467539	-7.6998	0.467539	-7.6998	NA	NA	0.50197	5.6236e-11	0.640114	1.36278e-14	0.640114	1.36278e-14	NA	NA	0.837195	1.21175e-08	0.943872	7.2401e-12	0.955125	7.22343e-12	NA	NA
STX4	8.401e-10	1.88841e-07	-6.13716	Brain_Putamen_basal_ganglia	5.40272e-13	2.78884e-10	7.21477	Pancreas	9.03524e-13	4.64165e-10	7.14446	NA	NA	NA	1	1	1	0	3	0.671393	-6.55341	0.467539	-7.6998	0.500982	-7.60093	NA	NA	0.50197	5.6236e-11	0.640114	1.36278e-14	0.616384	2.94e-14	NA	NA	0.837195	1.21175e-08	0.943872	7.2401e-12	0.943212	1.38474e-11	NA	NA
STX4	8.401e-10	1.88841e-07	-6.13716	Brain_Putamen_basal_ganglia	5.40272e-13	2.78884e-10	7.21477	Pituitary	9.03524e-13	4.16578e-10	-7.14446	NA	NA	NA	1	1	1	0	3	0.671393	-6.55341	0.467539	-7.6998	-0.500982	7.60093	NA	NA	0.50197	5.6236e-11	0.640114	1.36278e-14	0.616384	2.94e-14	NA	NA	0.837195	1.21175e-08	0.943872	7.2401e-12	0.948116	1.38615e-11	NA	NA
STX4	8.401e-10	1.88841e-07	-6.13716	Brain_Putamen_basal_ganglia	5.40272e-13	2.78884e-10	7.21477	Prostate	5.40272e-13	2.52715e-10	-7.21477	NA	NA	NA	1	1	1	0	3	0.671393	-6.55341	0.467539	-7.6998	-0.467539	7.6998	NA	NA	0.50197	5.6236e-11	0.640114	1.36278e-14	0.640114	1.36278e-14	NA	NA	0.837195	1.21175e-08	0.943872	7.2401e-12	0.954356	6.96638e-12	NA	NA
STX4	8.401e-10	1.88841e-07	-6.13716	Brain_Putamen_basal_ganglia	5.40272e-13	2.78884e-10	7.21477	Skin_Sun_Exposed_Lower_leg	9.03524e-13	4.1543e-10	7.14446	NA	NA	NA	1	1	1	0	3	0.671393	-6.55341	0.467539	-7.6998	0.500982	-7.60093	NA	NA	0.50197	5.6236e-11	0.640114	1.36278e-14	0.616384	2.94e-14	NA	NA	0.837195	1.21175e-08	0.943872	7.2401e-12	0.951038	1.37772e-11	NA	NA
STX4	8.401e-10	1.88841e-07	-6.13716	Brain_Putamen_basal_ganglia	5.40272e-13	2.78884e-10	7.21477	Small_Intestine_Terminal_Ileum	9.03524e-13	4.20021e-10	7.14446	NA	NA	NA	1	1	1	0	3	0.671393	-6.55341	0.467539	-7.6998	0.500982	-7.60093	NA	NA	0.50197	5.6236e-11	0.640114	1.36278e-14	0.616384	2.94e-14	NA	NA	0.837195	1.21175e-08	0.943872	7.2401e-12	0.949115	1.5509e-11	NA	NA
STX4	8.401e-10	1.88841e-07	-6.13716	Brain_Putamen_basal_ganglia	5.40272e-13	2.78884e-10	7.21477	Spleen	4.99025e-14	2.74364e-11	7.53217	NA	NA	NA	1	1	1	0	3	0.671393	-6.55341	0.467539	-7.6998	0.791462	-7.89889	NA	NA	0.50197	5.6236e-11	0.640114	1.36278e-14	0.428675	2.814e-15	NA	NA	0.837195	1.21175e-08	0.943872	7.2401e-12	0.894327	1.54316e-12	NA	NA
STX4	8.401e-10	1.88841e-07	-6.13716	Brain_Putamen_basal_ganglia	5.40272e-13	2.78884e-10	7.21477	Stomach	9.03524e-13	4.03686e-10	-7.14446	NA	NA	NA	1	1	1	0	3	0.671393	-6.55341	0.467539	-7.6998	-0.495287	7.60217	NA	NA	0.50197	5.6236e-11	0.640114	1.36278e-14	0.620398	2.91214e-14	NA	NA	0.837195	1.21175e-08	0.943872	7.2401e-12	0.949474	1.66998e-11	NA	NA
STX4	8.401e-10	1.88841e-07	-6.13716	Brain_Putamen_basal_ganglia	5.40272e-13	2.78884e-10	7.21477	Testis	5.40272e-13	2.88505e-10	-7.21477	NA	NA	NA	1	1	1	0	3	0.671393	-6.55341	0.467539	-7.6998	-0.467539	7.6998	NA	NA	0.50197	5.6236e-11	0.640114	1.36278e-14	0.640114	1.36278e-14	NA	NA	0.837195	1.21175e-08	0.943872	7.2401e-12	0.957168	8.28703e-12	NA	NA
STX4	8.401e-10	1.88841e-07	-6.13716	Brain_Putamen_basal_ganglia	5.40272e-13	2.78884e-10	7.21477	Thyroid	7.94553e-13	3.77413e-10	7.16209	NA	NA	NA	1	1	1	0	3	0.671393	-6.55341	0.467539	-7.6998	0.502385	-7.61824	NA	NA	0.50197	5.6236e-11	0.640114	1.36278e-14	0.615396	2.57166e-14	NA	NA	0.837195	1.21175e-08	0.943872	7.2401e-12	0.948006	1.3084e-11	NA	NA
STX4	8.401e-10	1.88841e-07	-6.13716	Brain_Putamen_basal_ganglia	5.40272e-13	2.78884e-10	7.21477	Uterus	5.40272e-13	2.81547e-10	7.21477	NA	NA	NA	1	1	1	0	3	0.671393	-6.55341	0.467539	-7.6998	0.467539	-7.6998	NA	NA	0.50197	5.6236e-11	0.640114	1.36278e-14	0.640114	1.36278e-14	NA	NA	0.837195	1.21175e-08	0.943872	7.2401e-12	0.951678	7.02757e-12	NA	NA
STX4	8.401e-10	1.88841e-07	-6.13716	Brain_Putamen_basal_ganglia	5.40272e-13	2.78884e-10	7.21477	Vagina	5.40272e-13	2.90899e-10	-7.21477	NA	NA	NA	1	1	1	0	3	0.671393	-6.55341	0.467539	-7.6998	-0.467539	7.6998	NA	NA	0.50197	5.6236e-11	0.640114	1.36278e-14	0.640114	1.36278e-14	NA	NA	0.837195	1.21175e-08	0.943872	7.2401e-12	0.955233	7.61876e-12	NA	NA
STX4	8.401e-10	1.88841e-07	-6.13716	Brain_Putamen_basal_ganglia	5.40272e-13	2.78884e-10	7.21477	Whole_Blood	9.03524e-13	3.58487e-10	7.14446	NA	NA	NA	1	1	1	0	3	0.671393	-6.55341	0.467539	-7.6998	0.500982	-7.60093	NA	NA	0.50197	5.6236e-11	0.640114	1.36278e-14	0.616384	2.94e-14	NA	NA	0.837195	1.21175e-08	0.943872	7.2401e-12	0.947331	1.28672e-11	NA	NA
STX4	8.401e-10	1.88841e-07	-6.13716	Brain_Putamen_basal_ganglia	5.40272e-13	2.78884e-10	7.21477	smultixcan	6.22142e-13	2.83632e-10	6.53732	NA	NA	NA	1	1	1	0	3	0.671393	-6.55341	0.467539	-7.6998	0.46577	-6.95492	NA	NA	0.50197	5.6236e-11	0.640114	1.36278e-14	0.614569	2.71445e-14	NA	NA	0.837195	1.21175e-08	0.943872	7.2401e-12	0.943812	1.22598e-11	NA	NA
STX4	8.401e-10	1.88841e-07	-6.13716	Brain_Spinal_cord_cervical_c-1	5.40272e-13	2.44405e-10	7.21477	Adipose_Subcutaneous	5.40272e-13	2.54167e-10	-7.21477	NA	NA	NA	1	1	1	0	3	0.671393	-6.55341	0.467539	-7.6998	-0.467539	7.6998	NA	NA	0.50197	5.6236e-11	0.640114	1.36278e-14	0.640114	1.36278e-14	NA	NA	0.837195	1.21175e-08	0.959724	1.00212e-11	0.952163	6.76415e-12	NA	NA
STX4	8.401e-10	1.88841e-07	-6.13716	Brain_Spinal_cord_cervical_c-1	5.40272e-13	2.44405e-10	7.21477	Adipose_Visceral_Omentum	5.40272e-13	2.30617e-10	7.21477	NA	NA	NA	1	1	1	0	3	0.671393	-6.55341	0.467539	-7.6998	0.467539	-7.6998	NA	NA	0.50197	5.6236e-11	0.640114	1.36278e-14	0.640114	1.36278e-14	NA	NA	0.837195	1.21175e-08	0.959724	1.00212e-11	0.951599	6.82837e-12	NA	NA
STX4	8.401e-10	1.88841e-07	-6.13716	Brain_Spinal_cord_cervical_c-1	5.40272e-13	2.44405e-10	7.21477	Adrenal_Gland	8.80057e-07	0.000177763	-4.91672	NA	NA	NA	1	1	1	0	3	0.671393	-6.55341	0.467539	-7.6998	-0.953854	4.9491	NA	NA	0.50197	5.6236e-11	0.640114	1.36278e-14	0.340157	7.45573e-07	NA	NA	0.837195	1.21175e-08	0.959724	1.00212e-11	0.862162	8.20044e-05	NA	NA
STX4	8.401e-10	1.88841e-07	-6.13716	Brain_Spinal_cord_cervical_c-1	5.40272e-13	2.44405e-10	7.21477	Artery_Aorta	5.40272e-13	2.34696e-10	-7.21477	NA	NA	NA	1	1	1	0	3	0.671393	-6.55341	0.467539	-7.6998	-0.467539	7.6998	NA	NA	0.50197	5.6236e-11	0.640114	1.36278e-14	0.640114	1.36278e-14	NA	NA	0.837195	1.21175e-08	0.959724	1.00212e-11	0.952137	6.6031e-12	NA	NA
STX4	8.401e-10	1.88841e-07	-6.13716	Brain_Spinal_cord_cervical_c-1	5.40272e-13	2.44405e-10	7.21477	Artery_Coronary	4.70312e-13	2.28766e-10	7.23361	NA	NA	NA	1	1	1	0	3	0.671393	-6.55341	0.467539	-7.6998	0.474042	-7.71748	NA	NA	0.50197	5.6236e-11	0.640114	1.36278e-14	0.63547	1.18648e-14	NA	NA	0.837195	1.21175e-08	0.959724	1.00212e-11	0.952957	6.84903e-12	NA	NA
STX4	8.401e-10	1.88841e-07	-6.13716	Brain_Spinal_cord_cervical_c-1	5.40272e-13	2.44405e-10	7.21477	Artery_Tibial	9.03524e-13	3.79037e-10	-7.14446	NA	NA	NA	1	1	1	0	3	0.671393	-6.55341	0.467539	-7.6998	-0.495287	7.60217	NA	NA	0.50197	5.6236e-11	0.640114	1.36278e-14	0.620398	2.91214e-14	NA	NA	0.837195	1.21175e-08	0.959724	1.00212e-11	0.949127	1.42274e-11	NA	NA
STX4	8.401e-10	1.88841e-07	-6.13716	Brain_Spinal_cord_cervical_c-1	5.40272e-13	2.44405e-10	7.21477	Brain_Cerebellar_Hemisphere	5.40272e-13	2.00716e-10	-7.21477	NA	NA	NA	1	1	1	0	3	0.671393	-6.55341	0.467539	-7.6998	-0.467539	7.6998	NA	NA	0.50197	5.6236e-11	0.640114	1.36278e-14	0.640114	1.36278e-14	NA	NA	0.837195	1.21175e-08	0.959724	1.00212e-11	0.950738	6.34833e-12	NA	NA
STX4	8.401e-10	1.88841e-07	-6.13716	Brain_Spinal_cord_cervical_c-1	5.40272e-13	2.44405e-10	7.21477	Brain_Cortex	5.40272e-13	3.17123e-10	7.21477	NA	NA	NA	1	1	1	0	3	0.671393	-6.55341	0.467539	-7.6998	0.467539	-7.6998	NA	NA	0.50197	5.6236e-11	0.640114	1.36278e-14	0.640114	1.36278e-14	NA	NA	0.837195	1.21175e-08	0.959724	1.00212e-11	0.9527	7.37426e-12	NA	NA
STX4	8.401e-10	1.88841e-07	-6.13716	Brain_Spinal_cord_cervical_c-1	5.40272e-13	2.44405e-10	7.21477	Brain_Frontal_Cortex_BA9	9.95085e-11	4.26624e-08	-6.4677	NA	NA	NA	1	1	1	0	3	0.671393	-6.55341	0.467539	-7.6998	-0.149946	7.02567	NA	NA	0.50197	5.6236e-11	0.640114	1.36278e-14	0.880807	2.13034e-12	NA	NA	0.837195	1.21175e-08	0.959724	1.00212e-11	0.987815	7.28401e-10	NA	NA
STX4	8.401e-10	1.88841e-07	-6.13716	Brain_Spinal_cord_cervical_c-1	5.40272e-13	2.44405e-10	7.21477	Brain_Hypothalamus	9.03524e-13	5.50815e-10	-7.14446	NA	NA	NA	1	1	1	0	3	0.671393	-6.55341	0.467539	-7.6998	-0.500982	7.60093	NA	NA	0.50197	5.6236e-11	0.640114	1.36278e-14	0.616384	2.94e-14	NA	NA	0.837195	1.21175e-08	0.959724	1.00212e-11	0.948711	1.83146e-11	NA	NA
STX4	8.401e-10	1.88841e-07	-6.13716	Brain_Spinal_cord_cervical_c-1	5.40272e-13	2.44405e-10	7.21477	Brain_Nucleus_accumbens_basal_ganglia	5.40272e-13	3.02569e-10	-7.21477	NA	NA	NA	1	1	1	0	3	0.671393	-6.55341	0.467539	-7.6998	-0.467539	7.6998	NA	NA	0.50197	5.6236e-11	0.640114	1.36278e-14	0.640114	1.36278e-14	NA	NA	0.837195	1.21175e-08	0.959724	1.00212e-11	0.952634	7.28039e-12	NA	NA
STX4	8.401e-10	1.88841e-07	-6.13716	Brain_Spinal_cord_cervical_c-1	5.40272e-13	2.44405e-10	7.21477	Brain_Putamen_basal_ganglia	5.40272e-13	4.65714e-10	7.21477	NA	NA	NA	1	1	1	0	3	0.671393	-6.55341	0.467539	-7.6998	0.467539	-7.6998	NA	NA	0.50197	5.6236e-11	0.640114	1.36278e-14	0.640114	1.36278e-14	NA	NA	0.837195	1.21175e-08	0.959724	1.00212e-11	0.95294	1.01028e-11	NA	NA
STX4	8.401e-10	1.88841e-07	-6.13716	Brain_Spinal_cord_cervical_c-1	5.40272e-13	2.44405e-10	7.21477	Brain_Spinal_cord_cervical_c-1	1.13552e-11	5.924e-09	-6.78819	NA	NA	NA	1	1	1	0	3	0.671393	-6.55341	0.467539	-7.6998	-0.593126	7.17054	NA	NA	0.50197	5.6236e-11	0.640114	1.36278e-14	0.553097	7.47034e-13	NA	NA	0.837195	1.21175e-08	0.959724	1.00212e-11	0.938467	3.27933e-10	NA	NA
STX4	8.401e-10	1.88841e-07	-6.13716	Brain_Spinal_cord_cervical_c-1	5.40272e-13	2.44405e-10	7.21477	Breast_Mammary_Tissue	9.03524e-13	3.47398e-10	7.14446	NA	NA	NA	1	1	1	0	3	0.671393	-6.55341	0.467539	-7.6998	0.500982	-7.60093	NA	NA	0.50197	5.6236e-11	0.640114	1.36278e-14	0.616384	2.94e-14	NA	NA	0.837195	1.21175e-08	0.959724	1.00212e-11	0.949815	1.31176e-11	NA	NA
STX4	8.401e-10	1.88841e-07	-6.13716	Brain_Spinal_cord_cervical_c-1	5.40272e-13	2.44405e-10	7.21477	Cells_Cultured_fibroblasts	5.40272e-13	2.48393e-10	7.21477	NA	NA	NA	1	1	1	0	3	0.671393	-6.55341	0.467539	-7.6998	0.467539	-7.6998	NA	NA	0.50197	5.6236e-11	0.640114	1.36278e-14	0.640114	1.36278e-14	NA	NA	0.837195	1.21175e-08	0.959724	1.00212e-11	0.952964	7.84562e-12	NA	NA
STX4	8.401e-10	1.88841e-07	-6.13716	Brain_Spinal_cord_cervical_c-1	5.40272e-13	2.44405e-10	7.21477	Cells_EBV-transformed_lymphocytes	9.03524e-13	3.29948e-10	-7.14446	NA	NA	NA	1	1	1	0	3	0.671393	-6.55341	0.467539	-7.6998	-0.495287	7.60217	NA	NA	0.50197	5.6236e-11	0.640114	1.36278e-14	0.620398	2.91214e-14	NA	NA	0.837195	1.21175e-08	0.959724	1.00212e-11	0.948965	1.29623e-11	NA	NA
STX4	8.401e-10	1.88841e-07	-6.13716	Brain_Spinal_cord_cervical_c-1	5.40272e-13	2.44405e-10	7.21477	Colon_Sigmoid	5.40272e-13	2.26796e-10	-7.21477	NA	NA	NA	1	1	1	0	3	0.671393	-6.55341	0.467539	-7.6998	-0.467539	7.6998	NA	NA	0.50197	5.6236e-11	0.640114	1.36278e-14	0.640114	1.36278e-14	NA	NA	0.837195	1.21175e-08	0.959724	1.00212e-11	0.958892	7.19088e-12	NA	NA
STX4	8.401e-10	1.88841e-07	-6.13716	Brain_Spinal_cord_cervical_c-1	5.40272e-13	2.44405e-10	7.21477	Colon_Transverse	5.40272e-13	2.578e-10	7.21477	NA	NA	NA	1	1	1	0	3	0.671393	-6.55341	0.467539	-7.6998	0.467539	-7.6998	NA	NA	0.50197	5.6236e-11	0.640114	1.36278e-14	0.640114	1.36278e-14	NA	NA	0.837195	1.21175e-08	0.959724	1.00212e-11	0.955865	7.39832e-12	NA	NA
STX4	8.401e-10	1.88841e-07	-6.13716	Brain_Spinal_cord_cervical_c-1	5.40272e-13	2.44405e-10	7.21477	Esophagus_Gastroesophageal_Junction	9.03524e-13	3.68848e-10	-7.14446	NA	NA	NA	1	1	1	0	3	0.671393	-6.55341	0.467539	-7.6998	-0.495287	7.60217	NA	NA	0.50197	5.6236e-11	0.640114	1.36278e-14	0.620398	2.91214e-14	NA	NA	0.837195	1.21175e-08	0.959724	1.00212e-11	0.945605	1.25498e-11	NA	NA
STX4	8.401e-10	1.88841e-07	-6.13716	Brain_Spinal_cord_cervical_c-1	5.40272e-13	2.44405e-10	7.21477	Esophagus_Mucosa	9.03524e-13	3.80808e-10	7.14446	NA	NA	NA	1	1	1	0	3	0.671393	-6.55341	0.467539	-7.6998	0.500982	-7.60093	NA	NA	0.50197	5.6236e-11	0.640114	1.36278e-14	0.616384	2.94e-14	NA	NA	0.837195	1.21175e-08	0.959724	1.00212e-11	0.949101	1.41086e-11	NA	NA
STX4	8.401e-10	1.88841e-07	-6.13716	Brain_Spinal_cord_cervical_c-1	5.40272e-13	2.44405e-10	7.21477	Esophagus_Muscularis	5.40272e-13	2.44559e-10	7.21477	NA	NA	NA	1	1	1	0	3	0.671393	-6.55341	0.467539	-7.6998	0.467539	-7.6998	NA	NA	0.50197	5.6236e-11	0.640114	1.36278e-14	0.640114	1.36278e-14	NA	NA	0.837195	1.21175e-08	0.959724	1.00212e-11	0.955703	6.21565e-12	NA	NA
STX4	8.401e-10	1.88841e-07	-6.13716	Brain_Spinal_cord_cervical_c-1	5.40272e-13	2.44405e-10	7.21477	Heart_Atrial_Appendage	5.40272e-13	2.86756e-10	-7.21477	NA	NA	NA	1	1	1	0	3	0.671393	-6.55341	0.467539	-7.6998	-0.467539	7.6998	NA	NA	0.50197	5.6236e-11	0.640114	1.36278e-14	0.640114	1.36278e-14	NA	NA	0.837195	1.21175e-08	0.959724	1.00212e-11	0.957255	6.97307e-12	NA	NA
STX4	8.401e-10	1.88841e-07	-6.13716	Brain_Spinal_cord_cervical_c-1	5.40272e-13	2.44405e-10	7.21477	Heart_Left_Ventricle	5.40272e-13	2.81377e-10	-7.21477	NA	NA	NA	1	1	1	0	3	0.671393	-6.55341	0.467539	-7.6998	-0.467539	7.6998	NA	NA	0.50197	5.6236e-11	0.640114	1.36278e-14	0.640114	1.36278e-14	NA	NA	0.837195	1.21175e-08	0.959724	1.00212e-11	0.951297	6.14963e-12	NA	NA
STX4	8.401e-10	1.88841e-07	-6.13716	Brain_Spinal_cord_cervical_c-1	5.40272e-13	2.44405e-10	7.21477	Kidney_Cortex	9.03524e-13	6.61171e-10	7.14446	NA	NA	NA	1	1	1	0	3	0.671393	-6.55341	0.467539	-7.6998	0.500982	-7.60093	NA	NA	0.50197	5.6236e-11	0.640114	1.36278e-14	0.616384	2.94e-14	NA	NA	0.837195	1.21175e-08	0.959724	1.00212e-11	0.952639	2.36785e-11	NA	NA
STX4	8.401e-10	1.88841e-07	-6.13716	Brain_Spinal_cord_cervical_c-1	5.40272e-13	2.44405e-10	7.21477	Liver	5.40272e-13	2.8181e-10	-7.21477	NA	NA	NA	1	1	1	0	3	0.671393	-6.55341	0.467539	-7.6998	-0.467539	7.6998	NA	NA	0.50197	5.6236e-11	0.640114	1.36278e-14	0.640114	1.36278e-14	NA	NA	0.837195	1.21175e-08	0.959724	1.00212e-11	0.952057	7.62312e-12	NA	NA
STX4	8.401e-10	1.88841e-07	-6.13716	Brain_Spinal_cord_cervical_c-1	5.40272e-13	2.44405e-10	7.21477	Lung	9.03524e-13	3.64412e-10	-7.14446	NA	NA	NA	1	1	1	0	3	0.671393	-6.55341	0.467539	-7.6998	-0.495287	7.60217	NA	NA	0.50197	5.6236e-11	0.640114	1.36278e-14	0.620398	2.91214e-14	NA	NA	0.837195	1.21175e-08	0.959724	1.00212e-11	0.94297	1.31228e-11	NA	NA
STX4	8.401e-10	1.88841e-07	-6.13716	Brain_Spinal_cord_cervical_c-1	5.40272e-13	2.44405e-10	7.21477	Minor_Salivary_Gland	5.40272e-13	2.76768e-10	-7.21477	NA	NA	NA	1	1	1	0	3	0.671393	-6.55341	0.467539	-7.6998	-0.467539	7.6998	NA	NA	0.50197	5.6236e-11	0.640114	1.36278e-14	0.640114	1.36278e-14	NA	NA	0.837195	1.21175e-08	0.959724	1.00212e-11	0.957076	8.32944e-12	NA	NA
STX4	8.401e-10	1.88841e-07	-6.13716	Brain_Spinal_cord_cervical_c-1	5.40272e-13	2.44405e-10	7.21477	Muscle_Skeletal	9.03524e-13	3.46684e-10	7.14446	NA	NA	NA	1	1	1	0	3	0.671393	-6.55341	0.467539	-7.6998	0.495287	-7.60217	NA	NA	0.50197	5.6236e-11	0.640114	1.36278e-14	0.620398	2.91214e-14	NA	NA	0.837195	1.21175e-08	0.959724	1.00212e-11	0.952444	1.3931e-11	NA	NA
STX4	8.401e-10	1.88841e-07	-6.13716	Brain_Spinal_cord_cervical_c-1	5.40272e-13	2.44405e-10	7.21477	Nerve_Tibial	9.03524e-13	3.44934e-10	-7.14446	NA	NA	NA	1	1	1	0	3	0.671393	-6.55341	0.467539	-7.6998	-0.495287	7.60217	NA	NA	0.50197	5.6236e-11	0.640114	1.36278e-14	0.620398	2.91214e-14	NA	NA	0.837195	1.21175e-08	0.959724	1.00212e-11	0.951847	1.2713e-11	NA	NA
STX4	8.401e-10	1.88841e-07	-6.13716	Brain_Spinal_cord_cervical_c-1	5.40272e-13	2.44405e-10	7.21477	Ovary	5.40272e-13	2.74544e-10	7.21477	NA	NA	NA	1	1	1	0	3	0.671393	-6.55341	0.467539	-7.6998	0.467539	-7.6998	NA	NA	0.50197	5.6236e-11	0.640114	1.36278e-14	0.640114	1.36278e-14	NA	NA	0.837195	1.21175e-08	0.959724	1.00212e-11	0.955125	7.22343e-12	NA	NA
STX4	8.401e-10	1.88841e-07	-6.13716	Brain_Spinal_cord_cervical_c-1	5.40272e-13	2.44405e-10	7.21477	Pancreas	9.03524e-13	4.64165e-10	7.14446	NA	NA	NA	1	1	1	0	3	0.671393	-6.55341	0.467539	-7.6998	0.500982	-7.60093	NA	NA	0.50197	5.6236e-11	0.640114	1.36278e-14	0.616384	2.94e-14	NA	NA	0.837195	1.21175e-08	0.959724	1.00212e-11	0.943212	1.38474e-11	NA	NA
STX4	8.401e-10	1.88841e-07	-6.13716	Brain_Spinal_cord_cervical_c-1	5.40272e-13	2.44405e-10	7.21477	Pituitary	9.03524e-13	4.16578e-10	-7.14446	NA	NA	NA	1	1	1	0	3	0.671393	-6.55341	0.467539	-7.6998	-0.500982	7.60093	NA	NA	0.50197	5.6236e-11	0.640114	1.36278e-14	0.616384	2.94e-14	NA	NA	0.837195	1.21175e-08	0.959724	1.00212e-11	0.948116	1.38615e-11	NA	NA
STX4	8.401e-10	1.88841e-07	-6.13716	Brain_Spinal_cord_cervical_c-1	5.40272e-13	2.44405e-10	7.21477	Prostate	5.40272e-13	2.52715e-10	-7.21477	NA	NA	NA	1	1	1	0	3	0.671393	-6.55341	0.467539	-7.6998	-0.467539	7.6998	NA	NA	0.50197	5.6236e-11	0.640114	1.36278e-14	0.640114	1.36278e-14	NA	NA	0.837195	1.21175e-08	0.959724	1.00212e-11	0.954356	6.96638e-12	NA	NA
STX4	8.401e-10	1.88841e-07	-6.13716	Brain_Spinal_cord_cervical_c-1	5.40272e-13	2.44405e-10	7.21477	Skin_Sun_Exposed_Lower_leg	9.03524e-13	4.1543e-10	7.14446	NA	NA	NA	1	1	1	0	3	0.671393	-6.55341	0.467539	-7.6998	0.500982	-7.60093	NA	NA	0.50197	5.6236e-11	0.640114	1.36278e-14	0.616384	2.94e-14	NA	NA	0.837195	1.21175e-08	0.959724	1.00212e-11	0.951038	1.37772e-11	NA	NA
STX4	8.401e-10	1.88841e-07	-6.13716	Brain_Spinal_cord_cervical_c-1	5.40272e-13	2.44405e-10	7.21477	Small_Intestine_Terminal_Ileum	9.03524e-13	4.20021e-10	7.14446	NA	NA	NA	1	1	1	0	3	0.671393	-6.55341	0.467539	-7.6998	0.500982	-7.60093	NA	NA	0.50197	5.6236e-11	0.640114	1.36278e-14	0.616384	2.94e-14	NA	NA	0.837195	1.21175e-08	0.959724	1.00212e-11	0.949115	1.5509e-11	NA	NA
STX4	8.401e-10	1.88841e-07	-6.13716	Brain_Spinal_cord_cervical_c-1	5.40272e-13	2.44405e-10	7.21477	Spleen	4.99025e-14	2.74364e-11	7.53217	NA	NA	NA	1	1	1	0	3	0.671393	-6.55341	0.467539	-7.6998	0.791462	-7.89889	NA	NA	0.50197	5.6236e-11	0.640114	1.36278e-14	0.428675	2.814e-15	NA	NA	0.837195	1.21175e-08	0.959724	1.00212e-11	0.894327	1.54316e-12	NA	NA
STX4	8.401e-10	1.88841e-07	-6.13716	Brain_Spinal_cord_cervical_c-1	5.40272e-13	2.44405e-10	7.21477	Stomach	9.03524e-13	4.03686e-10	-7.14446	NA	NA	NA	1	1	1	0	3	0.671393	-6.55341	0.467539	-7.6998	-0.495287	7.60217	NA	NA	0.50197	5.6236e-11	0.640114	1.36278e-14	0.620398	2.91214e-14	NA	NA	0.837195	1.21175e-08	0.959724	1.00212e-11	0.949474	1.66998e-11	NA	NA
STX4	8.401e-10	1.88841e-07	-6.13716	Brain_Spinal_cord_cervical_c-1	5.40272e-13	2.44405e-10	7.21477	Testis	5.40272e-13	2.88505e-10	-7.21477	NA	NA	NA	1	1	1	0	3	0.671393	-6.55341	0.467539	-7.6998	-0.467539	7.6998	NA	NA	0.50197	5.6236e-11	0.640114	1.36278e-14	0.640114	1.36278e-14	NA	NA	0.837195	1.21175e-08	0.959724	1.00212e-11	0.957168	8.28703e-12	NA	NA
STX4	8.401e-10	1.88841e-07	-6.13716	Brain_Spinal_cord_cervical_c-1	5.40272e-13	2.44405e-10	7.21477	Thyroid	7.94553e-13	3.77413e-10	7.16209	NA	NA	NA	1	1	1	0	3	0.671393	-6.55341	0.467539	-7.6998	0.502385	-7.61824	NA	NA	0.50197	5.6236e-11	0.640114	1.36278e-14	0.615396	2.57166e-14	NA	NA	0.837195	1.21175e-08	0.959724	1.00212e-11	0.948006	1.3084e-11	NA	NA
STX4	8.401e-10	1.88841e-07	-6.13716	Brain_Spinal_cord_cervical_c-1	5.40272e-13	2.44405e-10	7.21477	Uterus	5.40272e-13	2.81547e-10	7.21477	NA	NA	NA	1	1	1	0	3	0.671393	-6.55341	0.467539	-7.6998	0.467539	-7.6998	NA	NA	0.50197	5.6236e-11	0.640114	1.36278e-14	0.640114	1.36278e-14	NA	NA	0.837195	1.21175e-08	0.959724	1.00212e-11	0.951678	7.02757e-12	NA	NA
STX4	8.401e-10	1.88841e-07	-6.13716	Brain_Spinal_cord_cervical_c-1	5.40272e-13	2.44405e-10	7.21477	Vagina	5.40272e-13	2.90899e-10	-7.21477	NA	NA	NA	1	1	1	0	3	0.671393	-6.55341	0.467539	-7.6998	-0.467539	7.6998	NA	NA	0.50197	5.6236e-11	0.640114	1.36278e-14	0.640114	1.36278e-14	NA	NA	0.837195	1.21175e-08	0.959724	1.00212e-11	0.955233	7.61876e-12	NA	NA
STX4	8.401e-10	1.88841e-07	-6.13716	Brain_Spinal_cord_cervical_c-1	5.40272e-13	2.44405e-10	7.21477	Whole_Blood	9.03524e-13	3.58487e-10	7.14446	NA	NA	NA	1	1	1	0	3	0.671393	-6.55341	0.467539	-7.6998	0.500982	-7.60093	NA	NA	0.50197	5.6236e-11	0.640114	1.36278e-14	0.616384	2.94e-14	NA	NA	0.837195	1.21175e-08	0.959724	1.00212e-11	0.947331	1.28672e-11	NA	NA
STX4	8.401e-10	1.88841e-07	-6.13716	Brain_Spinal_cord_cervical_c-1	5.40272e-13	2.44405e-10	7.21477	smultixcan	6.22142e-13	2.83632e-10	6.53732	NA	NA	NA	1	1	1	0	3	0.671393	-6.55341	0.467539	-7.6998	0.46577	-6.95492	NA	NA	0.50197	5.6236e-11	0.640114	1.36278e-14	0.614569	2.71445e-14	NA	NA	0.837195	1.21175e-08	0.959724	1.00212e-11	0.943812	1.22598e-11	NA	NA
STX4	8.401e-10	1.88841e-07	-6.13716	Brain_Substantia_nigra	5.40272e-13	3.13853e-10	7.21477	Adipose_Subcutaneous	5.40272e-13	2.54167e-10	-7.21477	NA	NA	NA	1	1	1	0	3	0.671393	-6.55341	0.467539	-7.6998	-0.467539	7.6998	NA	NA	0.50197	5.6236e-11	0.640114	1.36278e-14	0.640114	1.36278e-14	NA	NA	0.837195	1.21175e-08	0.952804	6.86778e-12	0.952163	6.76415e-12	NA	NA
STX4	8.401e-10	1.88841e-07	-6.13716	Brain_Substantia_nigra	5.40272e-13	3.13853e-10	7.21477	Adipose_Visceral_Omentum	5.40272e-13	2.30617e-10	7.21477	NA	NA	NA	1	1	1	0	3	0.671393	-6.55341	0.467539	-7.6998	0.467539	-7.6998	NA	NA	0.50197	5.6236e-11	0.640114	1.36278e-14	0.640114	1.36278e-14	NA	NA	0.837195	1.21175e-08	0.952804	6.86778e-12	0.951599	6.82837e-12	NA	NA
STX4	8.401e-10	1.88841e-07	-6.13716	Brain_Substantia_nigra	5.40272e-13	3.13853e-10	7.21477	Adrenal_Gland	8.80057e-07	0.000177763	-4.91672	NA	NA	NA	1	1	1	0	3	0.671393	-6.55341	0.467539	-7.6998	-0.953854	4.9491	NA	NA	0.50197	5.6236e-11	0.640114	1.36278e-14	0.340157	7.45573e-07	NA	NA	0.837195	1.21175e-08	0.952804	6.86778e-12	0.862162	8.20044e-05	NA	NA
STX4	8.401e-10	1.88841e-07	-6.13716	Brain_Substantia_nigra	5.40272e-13	3.13853e-10	7.21477	Artery_Aorta	5.40272e-13	2.34696e-10	-7.21477	NA	NA	NA	1	1	1	0	3	0.671393	-6.55341	0.467539	-7.6998	-0.467539	7.6998	NA	NA	0.50197	5.6236e-11	0.640114	1.36278e-14	0.640114	1.36278e-14	NA	NA	0.837195	1.21175e-08	0.952804	6.86778e-12	0.952137	6.6031e-12	NA	NA
STX4	8.401e-10	1.88841e-07	-6.13716	Brain_Substantia_nigra	5.40272e-13	3.13853e-10	7.21477	Artery_Coronary	4.70312e-13	2.28766e-10	7.23361	NA	NA	NA	1	1	1	0	3	0.671393	-6.55341	0.467539	-7.6998	0.474042	-7.71748	NA	NA	0.50197	5.6236e-11	0.640114	1.36278e-14	0.63547	1.18648e-14	NA	NA	0.837195	1.21175e-08	0.952804	6.86778e-12	0.952957	6.84903e-12	NA	NA
STX4	8.401e-10	1.88841e-07	-6.13716	Brain_Substantia_nigra	5.40272e-13	3.13853e-10	7.21477	Artery_Tibial	9.03524e-13	3.79037e-10	-7.14446	NA	NA	NA	1	1	1	0	3	0.671393	-6.55341	0.467539	-7.6998	-0.495287	7.60217	NA	NA	0.50197	5.6236e-11	0.640114	1.36278e-14	0.620398	2.91214e-14	NA	NA	0.837195	1.21175e-08	0.952804	6.86778e-12	0.949127	1.42274e-11	NA	NA
STX4	8.401e-10	1.88841e-07	-6.13716	Brain_Substantia_nigra	5.40272e-13	3.13853e-10	7.21477	Brain_Cerebellar_Hemisphere	5.40272e-13	2.00716e-10	-7.21477	NA	NA	NA	1	1	1	0	3	0.671393	-6.55341	0.467539	-7.6998	-0.467539	7.6998	NA	NA	0.50197	5.6236e-11	0.640114	1.36278e-14	0.640114	1.36278e-14	NA	NA	0.837195	1.21175e-08	0.952804	6.86778e-12	0.950738	6.34833e-12	NA	NA
STX4	8.401e-10	1.88841e-07	-6.13716	Brain_Substantia_nigra	5.40272e-13	3.13853e-10	7.21477	Brain_Cortex	5.40272e-13	3.17123e-10	7.21477	NA	NA	NA	1	1	1	0	3	0.671393	-6.55341	0.467539	-7.6998	0.467539	-7.6998	NA	NA	0.50197	5.6236e-11	0.640114	1.36278e-14	0.640114	1.36278e-14	NA	NA	0.837195	1.21175e-08	0.952804	6.86778e-12	0.9527	7.37426e-12	NA	NA
STX4	8.401e-10	1.88841e-07	-6.13716	Brain_Substantia_nigra	5.40272e-13	3.13853e-10	7.21477	Brain_Frontal_Cortex_BA9	9.95085e-11	4.26624e-08	-6.4677	NA	NA	NA	1	1	1	0	3	0.671393	-6.55341	0.467539	-7.6998	-0.149946	7.02567	NA	NA	0.50197	5.6236e-11	0.640114	1.36278e-14	0.880807	2.13034e-12	NA	NA	0.837195	1.21175e-08	0.952804	6.86778e-12	0.987815	7.28401e-10	NA	NA
STX4	8.401e-10	1.88841e-07	-6.13716	Brain_Substantia_nigra	5.40272e-13	3.13853e-10	7.21477	Brain_Hypothalamus	9.03524e-13	5.50815e-10	-7.14446	NA	NA	NA	1	1	1	0	3	0.671393	-6.55341	0.467539	-7.6998	-0.500982	7.60093	NA	NA	0.50197	5.6236e-11	0.640114	1.36278e-14	0.616384	2.94e-14	NA	NA	0.837195	1.21175e-08	0.952804	6.86778e-12	0.948711	1.83146e-11	NA	NA
STX4	8.401e-10	1.88841e-07	-6.13716	Brain_Substantia_nigra	5.40272e-13	3.13853e-10	7.21477	Brain_Nucleus_accumbens_basal_ganglia	5.40272e-13	3.02569e-10	-7.21477	NA	NA	NA	1	1	1	0	3	0.671393	-6.55341	0.467539	-7.6998	-0.467539	7.6998	NA	NA	0.50197	5.6236e-11	0.640114	1.36278e-14	0.640114	1.36278e-14	NA	NA	0.837195	1.21175e-08	0.952804	6.86778e-12	0.952634	7.28039e-12	NA	NA
STX4	8.401e-10	1.88841e-07	-6.13716	Brain_Substantia_nigra	5.40272e-13	3.13853e-10	7.21477	Brain_Putamen_basal_ganglia	5.40272e-13	4.65714e-10	7.21477	NA	NA	NA	1	1	1	0	3	0.671393	-6.55341	0.467539	-7.6998	0.467539	-7.6998	NA	NA	0.50197	5.6236e-11	0.640114	1.36278e-14	0.640114	1.36278e-14	NA	NA	0.837195	1.21175e-08	0.952804	6.86778e-12	0.95294	1.01028e-11	NA	NA
STX4	8.401e-10	1.88841e-07	-6.13716	Brain_Substantia_nigra	5.40272e-13	3.13853e-10	7.21477	Brain_Spinal_cord_cervical_c-1	1.13552e-11	5.924e-09	-6.78819	NA	NA	NA	1	1	1	0	3	0.671393	-6.55341	0.467539	-7.6998	-0.593126	7.17054	NA	NA	0.50197	5.6236e-11	0.640114	1.36278e-14	0.553097	7.47034e-13	NA	NA	0.837195	1.21175e-08	0.952804	6.86778e-12	0.938467	3.27933e-10	NA	NA
STX4	8.401e-10	1.88841e-07	-6.13716	Brain_Substantia_nigra	5.40272e-13	3.13853e-10	7.21477	Breast_Mammary_Tissue	9.03524e-13	3.47398e-10	7.14446	NA	NA	NA	1	1	1	0	3	0.671393	-6.55341	0.467539	-7.6998	0.500982	-7.60093	NA	NA	0.50197	5.6236e-11	0.640114	1.36278e-14	0.616384	2.94e-14	NA	NA	0.837195	1.21175e-08	0.952804	6.86778e-12	0.949815	1.31176e-11	NA	NA
STX4	8.401e-10	1.88841e-07	-6.13716	Brain_Substantia_nigra	5.40272e-13	3.13853e-10	7.21477	Cells_Cultured_fibroblasts	5.40272e-13	2.48393e-10	7.21477	NA	NA	NA	1	1	1	0	3	0.671393	-6.55341	0.467539	-7.6998	0.467539	-7.6998	NA	NA	0.50197	5.6236e-11	0.640114	1.36278e-14	0.640114	1.36278e-14	NA	NA	0.837195	1.21175e-08	0.952804	6.86778e-12	0.952964	7.84562e-12	NA	NA
STX4	8.401e-10	1.88841e-07	-6.13716	Brain_Substantia_nigra	5.40272e-13	3.13853e-10	7.21477	Cells_EBV-transformed_lymphocytes	9.03524e-13	3.29948e-10	-7.14446	NA	NA	NA	1	1	1	0	3	0.671393	-6.55341	0.467539	-7.6998	-0.495287	7.60217	NA	NA	0.50197	5.6236e-11	0.640114	1.36278e-14	0.620398	2.91214e-14	NA	NA	0.837195	1.21175e-08	0.952804	6.86778e-12	0.948965	1.29623e-11	NA	NA
STX4	8.401e-10	1.88841e-07	-6.13716	Brain_Substantia_nigra	5.40272e-13	3.13853e-10	7.21477	Colon_Sigmoid	5.40272e-13	2.26796e-10	-7.21477	NA	NA	NA	1	1	1	0	3	0.671393	-6.55341	0.467539	-7.6998	-0.467539	7.6998	NA	NA	0.50197	5.6236e-11	0.640114	1.36278e-14	0.640114	1.36278e-14	NA	NA	0.837195	1.21175e-08	0.952804	6.86778e-12	0.958892	7.19088e-12	NA	NA
STX4	8.401e-10	1.88841e-07	-6.13716	Brain_Substantia_nigra	5.40272e-13	3.13853e-10	7.21477	Colon_Transverse	5.40272e-13	2.578e-10	7.21477	NA	NA	NA	1	1	1	0	3	0.671393	-6.55341	0.467539	-7.6998	0.467539	-7.6998	NA	NA	0.50197	5.6236e-11	0.640114	1.36278e-14	0.640114	1.36278e-14	NA	NA	0.837195	1.21175e-08	0.952804	6.86778e-12	0.955865	7.39832e-12	NA	NA
STX4	8.401e-10	1.88841e-07	-6.13716	Brain_Substantia_nigra	5.40272e-13	3.13853e-10	7.21477	Esophagus_Gastroesophageal_Junction	9.03524e-13	3.68848e-10	-7.14446	NA	NA	NA	1	1	1	0	3	0.671393	-6.55341	0.467539	-7.6998	-0.495287	7.60217	NA	NA	0.50197	5.6236e-11	0.640114	1.36278e-14	0.620398	2.91214e-14	NA	NA	0.837195	1.21175e-08	0.952804	6.86778e-12	0.945605	1.25498e-11	NA	NA
STX4	8.401e-10	1.88841e-07	-6.13716	Brain_Substantia_nigra	5.40272e-13	3.13853e-10	7.21477	Esophagus_Mucosa	9.03524e-13	3.80808e-10	7.14446	NA	NA	NA	1	1	1	0	3	0.671393	-6.55341	0.467539	-7.6998	0.500982	-7.60093	NA	NA	0.50197	5.6236e-11	0.640114	1.36278e-14	0.616384	2.94e-14	NA	NA	0.837195	1.21175e-08	0.952804	6.86778e-12	0.949101	1.41086e-11	NA	NA
STX4	8.401e-10	1.88841e-07	-6.13716	Brain_Substantia_nigra	5.40272e-13	3.13853e-10	7.21477	Esophagus_Muscularis	5.40272e-13	2.44559e-10	7.21477	NA	NA	NA	1	1	1	0	3	0.671393	-6.55341	0.467539	-7.6998	0.467539	-7.6998	NA	NA	0.50197	5.6236e-11	0.640114	1.36278e-14	0.640114	1.36278e-14	NA	NA	0.837195	1.21175e-08	0.952804	6.86778e-12	0.955703	6.21565e-12	NA	NA
STX4	8.401e-10	1.88841e-07	-6.13716	Brain_Substantia_nigra	5.40272e-13	3.13853e-10	7.21477	Heart_Atrial_Appendage	5.40272e-13	2.86756e-10	-7.21477	NA	NA	NA	1	1	1	0	3	0.671393	-6.55341	0.467539	-7.6998	-0.467539	7.6998	NA	NA	0.50197	5.6236e-11	0.640114	1.36278e-14	0.640114	1.36278e-14	NA	NA	0.837195	1.21175e-08	0.952804	6.86778e-12	0.957255	6.97307e-12	NA	NA
STX4	8.401e-10	1.88841e-07	-6.13716	Brain_Substantia_nigra	5.40272e-13	3.13853e-10	7.21477	Heart_Left_Ventricle	5.40272e-13	2.81377e-10	-7.21477	NA	NA	NA	1	1	1	0	3	0.671393	-6.55341	0.467539	-7.6998	-0.467539	7.6998	NA	NA	0.50197	5.6236e-11	0.640114	1.36278e-14	0.640114	1.36278e-14	NA	NA	0.837195	1.21175e-08	0.952804	6.86778e-12	0.951297	6.14963e-12	NA	NA
STX4	8.401e-10	1.88841e-07	-6.13716	Brain_Substantia_nigra	5.40272e-13	3.13853e-10	7.21477	Kidney_Cortex	9.03524e-13	6.61171e-10	7.14446	NA	NA	NA	1	1	1	0	3	0.671393	-6.55341	0.467539	-7.6998	0.500982	-7.60093	NA	NA	0.50197	5.6236e-11	0.640114	1.36278e-14	0.616384	2.94e-14	NA	NA	0.837195	1.21175e-08	0.952804	6.86778e-12	0.952639	2.36785e-11	NA	NA
STX4	8.401e-10	1.88841e-07	-6.13716	Brain_Substantia_nigra	5.40272e-13	3.13853e-10	7.21477	Liver	5.40272e-13	2.8181e-10	-7.21477	NA	NA	NA	1	1	1	0	3	0.671393	-6.55341	0.467539	-7.6998	-0.467539	7.6998	NA	NA	0.50197	5.6236e-11	0.640114	1.36278e-14	0.640114	1.36278e-14	NA	NA	0.837195	1.21175e-08	0.952804	6.86778e-12	0.952057	7.62312e-12	NA	NA
STX4	8.401e-10	1.88841e-07	-6.13716	Brain_Substantia_nigra	5.40272e-13	3.13853e-10	7.21477	Lung	9.03524e-13	3.64412e-10	-7.14446	NA	NA	NA	1	1	1	0	3	0.671393	-6.55341	0.467539	-7.6998	-0.495287	7.60217	NA	NA	0.50197	5.6236e-11	0.640114	1.36278e-14	0.620398	2.91214e-14	NA	NA	0.837195	1.21175e-08	0.952804	6.86778e-12	0.94297	1.31228e-11	NA	NA
STX4	8.401e-10	1.88841e-07	-6.13716	Brain_Substantia_nigra	5.40272e-13	3.13853e-10	7.21477	Minor_Salivary_Gland	5.40272e-13	2.76768e-10	-7.21477	NA	NA	NA	1	1	1	0	3	0.671393	-6.55341	0.467539	-7.6998	-0.467539	7.6998	NA	NA	0.50197	5.6236e-11	0.640114	1.36278e-14	0.640114	1.36278e-14	NA	NA	0.837195	1.21175e-08	0.952804	6.86778e-12	0.957076	8.32944e-12	NA	NA
STX4	8.401e-10	1.88841e-07	-6.13716	Brain_Substantia_nigra	5.40272e-13	3.13853e-10	7.21477	Muscle_Skeletal	9.03524e-13	3.46684e-10	7.14446	NA	NA	NA	1	1	1	0	3	0.671393	-6.55341	0.467539	-7.6998	0.495287	-7.60217	NA	NA	0.50197	5.6236e-11	0.640114	1.36278e-14	0.620398	2.91214e-14	NA	NA	0.837195	1.21175e-08	0.952804	6.86778e-12	0.952444	1.3931e-11	NA	NA
STX4	8.401e-10	1.88841e-07	-6.13716	Brain_Substantia_nigra	5.40272e-13	3.13853e-10	7.21477	Nerve_Tibial	9.03524e-13	3.44934e-10	-7.14446	NA	NA	NA	1	1	1	0	3	0.671393	-6.55341	0.467539	-7.6998	-0.495287	7.60217	NA	NA	0.50197	5.6236e-11	0.640114	1.36278e-14	0.620398	2.91214e-14	NA	NA	0.837195	1.21175e-08	0.952804	6.86778e-12	0.951847	1.2713e-11	NA	NA
STX4	8.401e-10	1.88841e-07	-6.13716	Brain_Substantia_nigra	5.40272e-13	3.13853e-10	7.21477	Ovary	5.40272e-13	2.74544e-10	7.21477	NA	NA	NA	1	1	1	0	3	0.671393	-6.55341	0.467539	-7.6998	0.467539	-7.6998	NA	NA	0.50197	5.6236e-11	0.640114	1.36278e-14	0.640114	1.36278e-14	NA	NA	0.837195	1.21175e-08	0.952804	6.86778e-12	0.955125	7.22343e-12	NA	NA
STX4	8.401e-10	1.88841e-07	-6.13716	Brain_Substantia_nigra	5.40272e-13	3.13853e-10	7.21477	Pancreas	9.03524e-13	4.64165e-10	7.14446	NA	NA	NA	1	1	1	0	3	0.671393	-6.55341	0.467539	-7.6998	0.500982	-7.60093	NA	NA	0.50197	5.6236e-11	0.640114	1.36278e-14	0.616384	2.94e-14	NA	NA	0.837195	1.21175e-08	0.952804	6.86778e-12	0.943212	1.38474e-11	NA	NA
STX4	8.401e-10	1.88841e-07	-6.13716	Brain_Substantia_nigra	5.40272e-13	3.13853e-10	7.21477	Pituitary	9.03524e-13	4.16578e-10	-7.14446	NA	NA	NA	1	1	1	0	3	0.671393	-6.55341	0.467539	-7.6998	-0.500982	7.60093	NA	NA	0.50197	5.6236e-11	0.640114	1.36278e-14	0.616384	2.94e-14	NA	NA	0.837195	1.21175e-08	0.952804	6.86778e-12	0.948116	1.38615e-11	NA	NA
STX4	8.401e-10	1.88841e-07	-6.13716	Brain_Substantia_nigra	5.40272e-13	3.13853e-10	7.21477	Prostate	5.40272e-13	2.52715e-10	-7.21477	NA	NA	NA	1	1	1	0	3	0.671393	-6.55341	0.467539	-7.6998	-0.467539	7.6998	NA	NA	0.50197	5.6236e-11	0.640114	1.36278e-14	0.640114	1.36278e-14	NA	NA	0.837195	1.21175e-08	0.952804	6.86778e-12	0.954356	6.96638e-12	NA	NA
STX4	8.401e-10	1.88841e-07	-6.13716	Brain_Substantia_nigra	5.40272e-13	3.13853e-10	7.21477	Skin_Sun_Exposed_Lower_leg	9.03524e-13	4.1543e-10	7.14446	NA	NA	NA	1	1	1	0	3	0.671393	-6.55341	0.467539	-7.6998	0.500982	-7.60093	NA	NA	0.50197	5.6236e-11	0.640114	1.36278e-14	0.616384	2.94e-14	NA	NA	0.837195	1.21175e-08	0.952804	6.86778e-12	0.951038	1.37772e-11	NA	NA
STX4	8.401e-10	1.88841e-07	-6.13716	Brain_Substantia_nigra	5.40272e-13	3.13853e-10	7.21477	Small_Intestine_Terminal_Ileum	9.03524e-13	4.20021e-10	7.14446	NA	NA	NA	1	1	1	0	3	0.671393	-6.55341	0.467539	-7.6998	0.500982	-7.60093	NA	NA	0.50197	5.6236e-11	0.640114	1.36278e-14	0.616384	2.94e-14	NA	NA	0.837195	1.21175e-08	0.952804	6.86778e-12	0.949115	1.5509e-11	NA	NA
STX4	8.401e-10	1.88841e-07	-6.13716	Brain_Substantia_nigra	5.40272e-13	3.13853e-10	7.21477	Spleen	4.99025e-14	2.74364e-11	7.53217	NA	NA	NA	1	1	1	0	3	0.671393	-6.55341	0.467539	-7.6998	0.791462	-7.89889	NA	NA	0.50197	5.6236e-11	0.640114	1.36278e-14	0.428675	2.814e-15	NA	NA	0.837195	1.21175e-08	0.952804	6.86778e-12	0.894327	1.54316e-12	NA	NA
STX4	8.401e-10	1.88841e-07	-6.13716	Brain_Substantia_nigra	5.40272e-13	3.13853e-10	7.21477	Stomach	9.03524e-13	4.03686e-10	-7.14446	NA	NA	NA	1	1	1	0	3	0.671393	-6.55341	0.467539	-7.6998	-0.495287	7.60217	NA	NA	0.50197	5.6236e-11	0.640114	1.36278e-14	0.620398	2.91214e-14	NA	NA	0.837195	1.21175e-08	0.952804	6.86778e-12	0.949474	1.66998e-11	NA	NA
STX4	8.401e-10	1.88841e-07	-6.13716	Brain_Substantia_nigra	5.40272e-13	3.13853e-10	7.21477	Testis	5.40272e-13	2.88505e-10	-7.21477	NA	NA	NA	1	1	1	0	3	0.671393	-6.55341	0.467539	-7.6998	-0.467539	7.6998	NA	NA	0.50197	5.6236e-11	0.640114	1.36278e-14	0.640114	1.36278e-14	NA	NA	0.837195	1.21175e-08	0.952804	6.86778e-12	0.957168	8.28703e-12	NA	NA
STX4	8.401e-10	1.88841e-07	-6.13716	Brain_Substantia_nigra	5.40272e-13	3.13853e-10	7.21477	Thyroid	7.94553e-13	3.77413e-10	7.16209	NA	NA	NA	1	1	1	0	3	0.671393	-6.55341	0.467539	-7.6998	0.502385	-7.61824	NA	NA	0.50197	5.6236e-11	0.640114	1.36278e-14	0.615396	2.57166e-14	NA	NA	0.837195	1.21175e-08	0.952804	6.86778e-12	0.948006	1.3084e-11	NA	NA
STX4	8.401e-10	1.88841e-07	-6.13716	Brain_Substantia_nigra	5.40272e-13	3.13853e-10	7.21477	Uterus	5.40272e-13	2.81547e-10	7.21477	NA	NA	NA	1	1	1	0	3	0.671393	-6.55341	0.467539	-7.6998	0.467539	-7.6998	NA	NA	0.50197	5.6236e-11	0.640114	1.36278e-14	0.640114	1.36278e-14	NA	NA	0.837195	1.21175e-08	0.952804	6.86778e-12	0.951678	7.02757e-12	NA	NA
STX4	8.401e-10	1.88841e-07	-6.13716	Brain_Substantia_nigra	5.40272e-13	3.13853e-10	7.21477	Vagina	5.40272e-13	2.90899e-10	-7.21477	NA	NA	NA	1	1	1	0	3	0.671393	-6.55341	0.467539	-7.6998	-0.467539	7.6998	NA	NA	0.50197	5.6236e-11	0.640114	1.36278e-14	0.640114	1.36278e-14	NA	NA	0.837195	1.21175e-08	0.952804	6.86778e-12	0.955233	7.61876e-12	NA	NA
STX4	8.401e-10	1.88841e-07	-6.13716	Brain_Substantia_nigra	5.40272e-13	3.13853e-10	7.21477	Whole_Blood	9.03524e-13	3.58487e-10	7.14446	NA	NA	NA	1	1	1	0	3	0.671393	-6.55341	0.467539	-7.6998	0.500982	-7.60093	NA	NA	0.50197	5.6236e-11	0.640114	1.36278e-14	0.616384	2.94e-14	NA	NA	0.837195	1.21175e-08	0.952804	6.86778e-12	0.947331	1.28672e-11	NA	NA
STX4	8.401e-10	1.88841e-07	-6.13716	Brain_Substantia_nigra	5.40272e-13	3.13853e-10	7.21477	smultixcan	6.22142e-13	2.83632e-10	6.53732	NA	NA	NA	1	1	1	0	3	0.671393	-6.55341	0.467539	-7.6998	0.46577	-6.95492	NA	NA	0.50197	5.6236e-11	0.640114	1.36278e-14	0.614569	2.71445e-14	NA	NA	0.837195	1.21175e-08	0.952804	6.86778e-12	0.943812	1.22598e-11	NA	NA
STX4	8.401e-10	1.88841e-07	-6.13716	Breast_Mammary_Tissue	5.40272e-13	2.99716e-10	-7.21477	Adipose_Subcutaneous	5.40272e-13	2.54167e-10	-7.21477	NA	NA	NA	1	1	1	0	3	0.671393	-6.55341	-0.467539	7.6998	-0.467539	7.6998	NA	NA	0.50197	5.6236e-11	0.640114	1.36278e-14	0.640114	1.36278e-14	NA	NA	0.837195	1.21175e-08	0.950165	7.80008e-12	0.952163	6.76415e-12	NA	NA
STX4	8.401e-10	1.88841e-07	-6.13716	Breast_Mammary_Tissue	5.40272e-13	2.99716e-10	-7.21477	Adipose_Visceral_Omentum	5.40272e-13	2.30617e-10	7.21477	NA	NA	NA	1	1	1	0	3	0.671393	-6.55341	-0.467539	7.6998	0.467539	-7.6998	NA	NA	0.50197	5.6236e-11	0.640114	1.36278e-14	0.640114	1.36278e-14	NA	NA	0.837195	1.21175e-08	0.950165	7.80008e-12	0.951599	6.82837e-12	NA	NA
STX4	8.401e-10	1.88841e-07	-6.13716	Breast_Mammary_Tissue	5.40272e-13	2.99716e-10	-7.21477	Adrenal_Gland	8.80057e-07	0.000177763	-4.91672	NA	NA	NA	1	1	1	0	3	0.671393	-6.55341	-0.467539	7.6998	-0.953854	4.9491	NA	NA	0.50197	5.6236e-11	0.640114	1.36278e-14	0.340157	7.45573e-07	NA	NA	0.837195	1.21175e-08	0.950165	7.80008e-12	0.862162	8.20044e-05	NA	NA
STX4	8.401e-10	1.88841e-07	-6.13716	Breast_Mammary_Tissue	5.40272e-13	2.99716e-10	-7.21477	Artery_Aorta	5.40272e-13	2.34696e-10	-7.21477	NA	NA	NA	1	1	1	0	3	0.671393	-6.55341	-0.467539	7.6998	-0.467539	7.6998	NA	NA	0.50197	5.6236e-11	0.640114	1.36278e-14	0.640114	1.36278e-14	NA	NA	0.837195	1.21175e-08	0.950165	7.80008e-12	0.952137	6.6031e-12	NA	NA
STX4	8.401e-10	1.88841e-07	-6.13716	Breast_Mammary_Tissue	5.40272e-13	2.99716e-10	-7.21477	Artery_Coronary	4.70312e-13	2.28766e-10	7.23361	NA	NA	NA	1	1	1	0	3	0.671393	-6.55341	-0.467539	7.6998	0.474042	-7.71748	NA	NA	0.50197	5.6236e-11	0.640114	1.36278e-14	0.63547	1.18648e-14	NA	NA	0.837195	1.21175e-08	0.950165	7.80008e-12	0.952957	6.84903e-12	NA	NA
STX4	8.401e-10	1.88841e-07	-6.13716	Breast_Mammary_Tissue	5.40272e-13	2.99716e-10	-7.21477	Artery_Tibial	9.03524e-13	3.79037e-10	-7.14446	NA	NA	NA	1	1	1	0	3	0.671393	-6.55341	-0.467539	7.6998	-0.495287	7.60217	NA	NA	0.50197	5.6236e-11	0.640114	1.36278e-14	0.620398	2.91214e-14	NA	NA	0.837195	1.21175e-08	0.950165	7.80008e-12	0.949127	1.42274e-11	NA	NA
STX4	8.401e-10	1.88841e-07	-6.13716	Breast_Mammary_Tissue	5.40272e-13	2.99716e-10	-7.21477	Brain_Cerebellar_Hemisphere	5.40272e-13	2.00716e-10	-7.21477	NA	NA	NA	1	1	1	0	3	0.671393	-6.55341	-0.467539	7.6998	-0.467539	7.6998	NA	NA	0.50197	5.6236e-11	0.640114	1.36278e-14	0.640114	1.36278e-14	NA	NA	0.837195	1.21175e-08	0.950165	7.80008e-12	0.950738	6.34833e-12	NA	NA
STX4	8.401e-10	1.88841e-07	-6.13716	Breast_Mammary_Tissue	5.40272e-13	2.99716e-10	-7.21477	Brain_Cortex	5.40272e-13	3.17123e-10	7.21477	NA	NA	NA	1	1	1	0	3	0.671393	-6.55341	-0.467539	7.6998	0.467539	-7.6998	NA	NA	0.50197	5.6236e-11	0.640114	1.36278e-14	0.640114	1.36278e-14	NA	NA	0.837195	1.21175e-08	0.950165	7.80008e-12	0.9527	7.37426e-12	NA	NA
STX4	8.401e-10	1.88841e-07	-6.13716	Breast_Mammary_Tissue	5.40272e-13	2.99716e-10	-7.21477	Brain_Frontal_Cortex_BA9	9.95085e-11	4.26624e-08	-6.4677	NA	NA	NA	1	1	1	0	3	0.671393	-6.55341	-0.467539	7.6998	-0.149946	7.02567	NA	NA	0.50197	5.6236e-11	0.640114	1.36278e-14	0.880807	2.13034e-12	NA	NA	0.837195	1.21175e-08	0.950165	7.80008e-12	0.987815	7.28401e-10	NA	NA
STX4	8.401e-10	1.88841e-07	-6.13716	Breast_Mammary_Tissue	5.40272e-13	2.99716e-10	-7.21477	Brain_Hypothalamus	9.03524e-13	5.50815e-10	-7.14446	NA	NA	NA	1	1	1	0	3	0.671393	-6.55341	-0.467539	7.6998	-0.500982	7.60093	NA	NA	0.50197	5.6236e-11	0.640114	1.36278e-14	0.616384	2.94e-14	NA	NA	0.837195	1.21175e-08	0.950165	7.80008e-12	0.948711	1.83146e-11	NA	NA
STX4	8.401e-10	1.88841e-07	-6.13716	Breast_Mammary_Tissue	5.40272e-13	2.99716e-10	-7.21477	Brain_Nucleus_accumbens_basal_ganglia	5.40272e-13	3.02569e-10	-7.21477	NA	NA	NA	1	1	1	0	3	0.671393	-6.55341	-0.467539	7.6998	-0.467539	7.6998	NA	NA	0.50197	5.6236e-11	0.640114	1.36278e-14	0.640114	1.36278e-14	NA	NA	0.837195	1.21175e-08	0.950165	7.80008e-12	0.952634	7.28039e-12	NA	NA
STX4	8.401e-10	1.88841e-07	-6.13716	Breast_Mammary_Tissue	5.40272e-13	2.99716e-10	-7.21477	Brain_Putamen_basal_ganglia	5.40272e-13	4.65714e-10	7.21477	NA	NA	NA	1	1	1	0	3	0.671393	-6.55341	-0.467539	7.6998	0.467539	-7.6998	NA	NA	0.50197	5.6236e-11	0.640114	1.36278e-14	0.640114	1.36278e-14	NA	NA	0.837195	1.21175e-08	0.950165	7.80008e-12	0.95294	1.01028e-11	NA	NA
STX4	8.401e-10	1.88841e-07	-6.13716	Breast_Mammary_Tissue	5.40272e-13	2.99716e-10	-7.21477	Brain_Spinal_cord_cervical_c-1	1.13552e-11	5.924e-09	-6.78819	NA	NA	NA	1	1	1	0	3	0.671393	-6.55341	-0.467539	7.6998	-0.593126	7.17054	NA	NA	0.50197	5.6236e-11	0.640114	1.36278e-14	0.553097	7.47034e-13	NA	NA	0.837195	1.21175e-08	0.950165	7.80008e-12	0.938467	3.27933e-10	NA	NA
STX4	8.401e-10	1.88841e-07	-6.13716	Breast_Mammary_Tissue	5.40272e-13	2.99716e-10	-7.21477	Breast_Mammary_Tissue	9.03524e-13	3.47398e-10	7.14446	NA	NA	NA	1	1	1	0	3	0.671393	-6.55341	-0.467539	7.6998	0.500982	-7.60093	NA	NA	0.50197	5.6236e-11	0.640114	1.36278e-14	0.616384	2.94e-14	NA	NA	0.837195	1.21175e-08	0.950165	7.80008e-12	0.949815	1.31176e-11	NA	NA
STX4	8.401e-10	1.88841e-07	-6.13716	Breast_Mammary_Tissue	5.40272e-13	2.99716e-10	-7.21477	Cells_Cultured_fibroblasts	5.40272e-13	2.48393e-10	7.21477	NA	NA	NA	1	1	1	0	3	0.671393	-6.55341	-0.467539	7.6998	0.467539	-7.6998	NA	NA	0.50197	5.6236e-11	0.640114	1.36278e-14	0.640114	1.36278e-14	NA	NA	0.837195	1.21175e-08	0.950165	7.80008e-12	0.952964	7.84562e-12	NA	NA
STX4	8.401e-10	1.88841e-07	-6.13716	Breast_Mammary_Tissue	5.40272e-13	2.99716e-10	-7.21477	Cells_EBV-transformed_lymphocytes	9.03524e-13	3.29948e-10	-7.14446	NA	NA	NA	1	1	1	0	3	0.671393	-6.55341	-0.467539	7.6998	-0.495287	7.60217	NA	NA	0.50197	5.6236e-11	0.640114	1.36278e-14	0.620398	2.91214e-14	NA	NA	0.837195	1.21175e-08	0.950165	7.80008e-12	0.948965	1.29623e-11	NA	NA
STX4	8.401e-10	1.88841e-07	-6.13716	Breast_Mammary_Tissue	5.40272e-13	2.99716e-10	-7.21477	Colon_Sigmoid	5.40272e-13	2.26796e-10	-7.21477	NA	NA	NA	1	1	1	0	3	0.671393	-6.55341	-0.467539	7.6998	-0.467539	7.6998	NA	NA	0.50197	5.6236e-11	0.640114	1.36278e-14	0.640114	1.36278e-14	NA	NA	0.837195	1.21175e-08	0.950165	7.80008e-12	0.958892	7.19088e-12	NA	NA
STX4	8.401e-10	1.88841e-07	-6.13716	Breast_Mammary_Tissue	5.40272e-13	2.99716e-10	-7.21477	Colon_Transverse	5.40272e-13	2.578e-10	7.21477	NA	NA	NA	1	1	1	0	3	0.671393	-6.55341	-0.467539	7.6998	0.467539	-7.6998	NA	NA	0.50197	5.6236e-11	0.640114	1.36278e-14	0.640114	1.36278e-14	NA	NA	0.837195	1.21175e-08	0.950165	7.80008e-12	0.955865	7.39832e-12	NA	NA
STX4	8.401e-10	1.88841e-07	-6.13716	Breast_Mammary_Tissue	5.40272e-13	2.99716e-10	-7.21477	Esophagus_Gastroesophageal_Junction	9.03524e-13	3.68848e-10	-7.14446	NA	NA	NA	1	1	1	0	3	0.671393	-6.55341	-0.467539	7.6998	-0.495287	7.60217	NA	NA	0.50197	5.6236e-11	0.640114	1.36278e-14	0.620398	2.91214e-14	NA	NA	0.837195	1.21175e-08	0.950165	7.80008e-12	0.945605	1.25498e-11	NA	NA
STX4	8.401e-10	1.88841e-07	-6.13716	Breast_Mammary_Tissue	5.40272e-13	2.99716e-10	-7.21477	Esophagus_Mucosa	9.03524e-13	3.80808e-10	7.14446	NA	NA	NA	1	1	1	0	3	0.671393	-6.55341	-0.467539	7.6998	0.500982	-7.60093	NA	NA	0.50197	5.6236e-11	0.640114	1.36278e-14	0.616384	2.94e-14	NA	NA	0.837195	1.21175e-08	0.950165	7.80008e-12	0.949101	1.41086e-11	NA	NA
STX4	8.401e-10	1.88841e-07	-6.13716	Breast_Mammary_Tissue	5.40272e-13	2.99716e-10	-7.21477	Esophagus_Muscularis	5.40272e-13	2.44559e-10	7.21477	NA	NA	NA	1	1	1	0	3	0.671393	-6.55341	-0.467539	7.6998	0.467539	-7.6998	NA	NA	0.50197	5.6236e-11	0.640114	1.36278e-14	0.640114	1.36278e-14	NA	NA	0.837195	1.21175e-08	0.950165	7.80008e-12	0.955703	6.21565e-12	NA	NA
STX4	8.401e-10	1.88841e-07	-6.13716	Breast_Mammary_Tissue	5.40272e-13	2.99716e-10	-7.21477	Heart_Atrial_Appendage	5.40272e-13	2.86756e-10	-7.21477	NA	NA	NA	1	1	1	0	3	0.671393	-6.55341	-0.467539	7.6998	-0.467539	7.6998	NA	NA	0.50197	5.6236e-11	0.640114	1.36278e-14	0.640114	1.36278e-14	NA	NA	0.837195	1.21175e-08	0.950165	7.80008e-12	0.957255	6.97307e-12	NA	NA
STX4	8.401e-10	1.88841e-07	-6.13716	Breast_Mammary_Tissue	5.40272e-13	2.99716e-10	-7.21477	Heart_Left_Ventricle	5.40272e-13	2.81377e-10	-7.21477	NA	NA	NA	1	1	1	0	3	0.671393	-6.55341	-0.467539	7.6998	-0.467539	7.6998	NA	NA	0.50197	5.6236e-11	0.640114	1.36278e-14	0.640114	1.36278e-14	NA	NA	0.837195	1.21175e-08	0.950165	7.80008e-12	0.951297	6.14963e-12	NA	NA
STX4	8.401e-10	1.88841e-07	-6.13716	Breast_Mammary_Tissue	5.40272e-13	2.99716e-10	-7.21477	Kidney_Cortex	9.03524e-13	6.61171e-10	7.14446	NA	NA	NA	1	1	1	0	3	0.671393	-6.55341	-0.467539	7.6998	0.500982	-7.60093	NA	NA	0.50197	5.6236e-11	0.640114	1.36278e-14	0.616384	2.94e-14	NA	NA	0.837195	1.21175e-08	0.950165	7.80008e-12	0.952639	2.36785e-11	NA	NA
STX4	8.401e-10	1.88841e-07	-6.13716	Breast_Mammary_Tissue	5.40272e-13	2.99716e-10	-7.21477	Liver	5.40272e-13	2.8181e-10	-7.21477	NA	NA	NA	1	1	1	0	3	0.671393	-6.55341	-0.467539	7.6998	-0.467539	7.6998	NA	NA	0.50197	5.6236e-11	0.640114	1.36278e-14	0.640114	1.36278e-14	NA	NA	0.837195	1.21175e-08	0.950165	7.80008e-12	0.952057	7.62312e-12	NA	NA
STX4	8.401e-10	1.88841e-07	-6.13716	Breast_Mammary_Tissue	5.40272e-13	2.99716e-10	-7.21477	Lung	9.03524e-13	3.64412e-10	-7.14446	NA	NA	NA	1	1	1	0	3	0.671393	-6.55341	-0.467539	7.6998	-0.495287	7.60217	NA	NA	0.50197	5.6236e-11	0.640114	1.36278e-14	0.620398	2.91214e-14	NA	NA	0.837195	1.21175e-08	0.950165	7.80008e-12	0.94297	1.31228e-11	NA	NA
STX4	8.401e-10	1.88841e-07	-6.13716	Breast_Mammary_Tissue	5.40272e-13	2.99716e-10	-7.21477	Minor_Salivary_Gland	5.40272e-13	2.76768e-10	-7.21477	NA	NA	NA	1	1	1	0	3	0.671393	-6.55341	-0.467539	7.6998	-0.467539	7.6998	NA	NA	0.50197	5.6236e-11	0.640114	1.36278e-14	0.640114	1.36278e-14	NA	NA	0.837195	1.21175e-08	0.950165	7.80008e-12	0.957076	8.32944e-12	NA	NA
STX4	8.401e-10	1.88841e-07	-6.13716	Breast_Mammary_Tissue	5.40272e-13	2.99716e-10	-7.21477	Muscle_Skeletal	9.03524e-13	3.46684e-10	7.14446	NA	NA	NA	1	1	1	0	3	0.671393	-6.55341	-0.467539	7.6998	0.495287	-7.60217	NA	NA	0.50197	5.6236e-11	0.640114	1.36278e-14	0.620398	2.91214e-14	NA	NA	0.837195	1.21175e-08	0.950165	7.80008e-12	0.952444	1.3931e-11	NA	NA
STX4	8.401e-10	1.88841e-07	-6.13716	Breast_Mammary_Tissue	5.40272e-13	2.99716e-10	-7.21477	Nerve_Tibial	9.03524e-13	3.44934e-10	-7.14446	NA	NA	NA	1	1	1	0	3	0.671393	-6.55341	-0.467539	7.6998	-0.495287	7.60217	NA	NA	0.50197	5.6236e-11	0.640114	1.36278e-14	0.620398	2.91214e-14	NA	NA	0.837195	1.21175e-08	0.950165	7.80008e-12	0.951847	1.2713e-11	NA	NA
STX4	8.401e-10	1.88841e-07	-6.13716	Breast_Mammary_Tissue	5.40272e-13	2.99716e-10	-7.21477	Ovary	5.40272e-13	2.74544e-10	7.21477	NA	NA	NA	1	1	1	0	3	0.671393	-6.55341	-0.467539	7.6998	0.467539	-7.6998	NA	NA	0.50197	5.6236e-11	0.640114	1.36278e-14	0.640114	1.36278e-14	NA	NA	0.837195	1.21175e-08	0.950165	7.80008e-12	0.955125	7.22343e-12	NA	NA
STX4	8.401e-10	1.88841e-07	-6.13716	Breast_Mammary_Tissue	5.40272e-13	2.99716e-10	-7.21477	Pancreas	9.03524e-13	4.64165e-10	7.14446	NA	NA	NA	1	1	1	0	3	0.671393	-6.55341	-0.467539	7.6998	0.500982	-7.60093	NA	NA	0.50197	5.6236e-11	0.640114	1.36278e-14	0.616384	2.94e-14	NA	NA	0.837195	1.21175e-08	0.950165	7.80008e-12	0.943212	1.38474e-11	NA	NA
STX4	8.401e-10	1.88841e-07	-6.13716	Breast_Mammary_Tissue	5.40272e-13	2.99716e-10	-7.21477	Pituitary	9.03524e-13	4.16578e-10	-7.14446	NA	NA	NA	1	1	1	0	3	0.671393	-6.55341	-0.467539	7.6998	-0.500982	7.60093	NA	NA	0.50197	5.6236e-11	0.640114	1.36278e-14	0.616384	2.94e-14	NA	NA	0.837195	1.21175e-08	0.950165	7.80008e-12	0.948116	1.38615e-11	NA	NA
STX4	8.401e-10	1.88841e-07	-6.13716	Breast_Mammary_Tissue	5.40272e-13	2.99716e-10	-7.21477	Prostate	5.40272e-13	2.52715e-10	-7.21477	NA	NA	NA	1	1	1	0	3	0.671393	-6.55341	-0.467539	7.6998	-0.467539	7.6998	NA	NA	0.50197	5.6236e-11	0.640114	1.36278e-14	0.640114	1.36278e-14	NA	NA	0.837195	1.21175e-08	0.950165	7.80008e-12	0.954356	6.96638e-12	NA	NA
STX4	8.401e-10	1.88841e-07	-6.13716	Breast_Mammary_Tissue	5.40272e-13	2.99716e-10	-7.21477	Skin_Sun_Exposed_Lower_leg	9.03524e-13	4.1543e-10	7.14446	NA	NA	NA	1	1	1	0	3	0.671393	-6.55341	-0.467539	7.6998	0.500982	-7.60093	NA	NA	0.50197	5.6236e-11	0.640114	1.36278e-14	0.616384	2.94e-14	NA	NA	0.837195	1.21175e-08	0.950165	7.80008e-12	0.951038	1.37772e-11	NA	NA
STX4	8.401e-10	1.88841e-07	-6.13716	Breast_Mammary_Tissue	5.40272e-13	2.99716e-10	-7.21477	Small_Intestine_Terminal_Ileum	9.03524e-13	4.20021e-10	7.14446	NA	NA	NA	1	1	1	0	3	0.671393	-6.55341	-0.467539	7.6998	0.500982	-7.60093	NA	NA	0.50197	5.6236e-11	0.640114	1.36278e-14	0.616384	2.94e-14	NA	NA	0.837195	1.21175e-08	0.950165	7.80008e-12	0.949115	1.5509e-11	NA	NA
STX4	8.401e-10	1.88841e-07	-6.13716	Breast_Mammary_Tissue	5.40272e-13	2.99716e-10	-7.21477	Spleen	4.99025e-14	2.74364e-11	7.53217	NA	NA	NA	1	1	1	0	3	0.671393	-6.55341	-0.467539	7.6998	0.791462	-7.89889	NA	NA	0.50197	5.6236e-11	0.640114	1.36278e-14	0.428675	2.814e-15	NA	NA	0.837195	1.21175e-08	0.950165	7.80008e-12	0.894327	1.54316e-12	NA	NA
STX4	8.401e-10	1.88841e-07	-6.13716	Breast_Mammary_Tissue	5.40272e-13	2.99716e-10	-7.21477	Stomach	9.03524e-13	4.03686e-10	-7.14446	NA	NA	NA	1	1	1	0	3	0.671393	-6.55341	-0.467539	7.6998	-0.495287	7.60217	NA	NA	0.50197	5.6236e-11	0.640114	1.36278e-14	0.620398	2.91214e-14	NA	NA	0.837195	1.21175e-08	0.950165	7.80008e-12	0.949474	1.66998e-11	NA	NA
STX4	8.401e-10	1.88841e-07	-6.13716	Breast_Mammary_Tissue	5.40272e-13	2.99716e-10	-7.21477	Testis	5.40272e-13	2.88505e-10	-7.21477	NA	NA	NA	1	1	1	0	3	0.671393	-6.55341	-0.467539	7.6998	-0.467539	7.6998	NA	NA	0.50197	5.6236e-11	0.640114	1.36278e-14	0.640114	1.36278e-14	NA	NA	0.837195	1.21175e-08	0.950165	7.80008e-12	0.957168	8.28703e-12	NA	NA
STX4	8.401e-10	1.88841e-07	-6.13716	Breast_Mammary_Tissue	5.40272e-13	2.99716e-10	-7.21477	Thyroid	7.94553e-13	3.77413e-10	7.16209	NA	NA	NA	1	1	1	0	3	0.671393	-6.55341	-0.467539	7.6998	0.502385	-7.61824	NA	NA	0.50197	5.6236e-11	0.640114	1.36278e-14	0.615396	2.57166e-14	NA	NA	0.837195	1.21175e-08	0.950165	7.80008e-12	0.948006	1.3084e-11	NA	NA
STX4	8.401e-10	1.88841e-07	-6.13716	Breast_Mammary_Tissue	5.40272e-13	2.99716e-10	-7.21477	Uterus	5.40272e-13	2.81547e-10	7.21477	NA	NA	NA	1	1	1	0	3	0.671393	-6.55341	-0.467539	7.6998	0.467539	-7.6998	NA	NA	0.50197	5.6236e-11	0.640114	1.36278e-14	0.640114	1.36278e-14	NA	NA	0.837195	1.21175e-08	0.950165	7.80008e-12	0.951678	7.02757e-12	NA	NA
STX4	8.401e-10	1.88841e-07	-6.13716	Breast_Mammary_Tissue	5.40272e-13	2.99716e-10	-7.21477	Vagina	5.40272e-13	2.90899e-10	-7.21477	NA	NA	NA	1	1	1	0	3	0.671393	-6.55341	-0.467539	7.6998	-0.467539	7.6998	NA	NA	0.50197	5.6236e-11	0.640114	1.36278e-14	0.640114	1.36278e-14	NA	NA	0.837195	1.21175e-08	0.950165	7.80008e-12	0.955233	7.61876e-12	NA	NA
STX4	8.401e-10	1.88841e-07	-6.13716	Breast_Mammary_Tissue	5.40272e-13	2.99716e-10	-7.21477	Whole_Blood	9.03524e-13	3.58487e-10	7.14446	NA	NA	NA	1	1	1	0	3	0.671393	-6.55341	-0.467539	7.6998	0.500982	-7.60093	NA	NA	0.50197	5.6236e-11	0.640114	1.36278e-14	0.616384	2.94e-14	NA	NA	0.837195	1.21175e-08	0.950165	7.80008e-12	0.947331	1.28672e-11	NA	NA
STX4	8.401e-10	1.88841e-07	-6.13716	Breast_Mammary_Tissue	5.40272e-13	2.99716e-10	-7.21477	smultixcan	6.22142e-13	2.83632e-10	6.53732	NA	NA	NA	1	1	1	0	3	0.671393	-6.55341	-0.467539	7.6998	0.46577	-6.95492	NA	NA	0.50197	5.6236e-11	0.640114	1.36278e-14	0.614569	2.71445e-14	NA	NA	0.837195	1.21175e-08	0.950165	7.80008e-12	0.943812	1.22598e-11	NA	NA
STX4	8.401e-10	1.88841e-07	-6.13716	Cells_Cultured_fibroblasts	3.45099e-10	1.64412e-07	-6.27703	Adipose_Subcutaneous	5.40272e-13	2.54167e-10	-7.21477	NA	NA	NA	1	1	1	0	3	0.671393	-6.55341	-1.18315	6.34679	-0.467539	7.6998	NA	NA	0.50197	5.6236e-11	0.236751	2.19852e-10	0.640114	1.36278e-14	NA	NA	0.837195	1.21175e-08	0.822054	7.12148e-08	0.952163	6.76415e-12	NA	NA
STX4	8.401e-10	1.88841e-07	-6.13716	Cells_Cultured_fibroblasts	3.45099e-10	1.64412e-07	-6.27703	Adipose_Visceral_Omentum	5.40272e-13	2.30617e-10	7.21477	NA	NA	NA	1	1	1	0	3	0.671393	-6.55341	-1.18315	6.34679	0.467539	-7.6998	NA	NA	0.50197	5.6236e-11	0.236751	2.19852e-10	0.640114	1.36278e-14	NA	NA	0.837195	1.21175e-08	0.822054	7.12148e-08	0.951599	6.82837e-12	NA	NA
STX4	8.401e-10	1.88841e-07	-6.13716	Cells_Cultured_fibroblasts	3.45099e-10	1.64412e-07	-6.27703	Adrenal_Gland	8.80057e-07	0.000177763	-4.91672	NA	NA	NA	1	1	1	0	3	0.671393	-6.55341	-1.18315	6.34679	-0.953854	4.9491	NA	NA	0.50197	5.6236e-11	0.236751	2.19852e-10	0.340157	7.45573e-07	NA	NA	0.837195	1.21175e-08	0.822054	7.12148e-08	0.862162	8.20044e-05	NA	NA
STX4	8.401e-10	1.88841e-07	-6.13716	Cells_Cultured_fibroblasts	3.45099e-10	1.64412e-07	-6.27703	Artery_Aorta	5.40272e-13	2.34696e-10	-7.21477	NA	NA	NA	1	1	1	0	3	0.671393	-6.55341	-1.18315	6.34679	-0.467539	7.6998	NA	NA	0.50197	5.6236e-11	0.236751	2.19852e-10	0.640114	1.36278e-14	NA	NA	0.837195	1.21175e-08	0.822054	7.12148e-08	0.952137	6.6031e-12	NA	NA
STX4	8.401e-10	1.88841e-07	-6.13716	Cells_Cultured_fibroblasts	3.45099e-10	1.64412e-07	-6.27703	Artery_Coronary	4.70312e-13	2.28766e-10	7.23361	NA	NA	NA	1	1	1	0	3	0.671393	-6.55341	-1.18315	6.34679	0.474042	-7.71748	NA	NA	0.50197	5.6236e-11	0.236751	2.19852e-10	0.63547	1.18648e-14	NA	NA	0.837195	1.21175e-08	0.822054	7.12148e-08	0.952957	6.84903e-12	NA	NA
STX4	8.401e-10	1.88841e-07	-6.13716	Cells_Cultured_fibroblasts	3.45099e-10	1.64412e-07	-6.27703	Artery_Tibial	9.03524e-13	3.79037e-10	-7.14446	NA	NA	NA	1	1	1	0	3	0.671393	-6.55341	-1.18315	6.34679	-0.495287	7.60217	NA	NA	0.50197	5.6236e-11	0.236751	2.19852e-10	0.620398	2.91214e-14	NA	NA	0.837195	1.21175e-08	0.822054	7.12148e-08	0.949127	1.42274e-11	NA	NA
STX4	8.401e-10	1.88841e-07	-6.13716	Cells_Cultured_fibroblasts	3.45099e-10	1.64412e-07	-6.27703	Brain_Cerebellar_Hemisphere	5.40272e-13	2.00716e-10	-7.21477	NA	NA	NA	1	1	1	0	3	0.671393	-6.55341	-1.18315	6.34679	-0.467539	7.6998	NA	NA	0.50197	5.6236e-11	0.236751	2.19852e-10	0.640114	1.36278e-14	NA	NA	0.837195	1.21175e-08	0.822054	7.12148e-08	0.950738	6.34833e-12	NA	NA
STX4	8.401e-10	1.88841e-07	-6.13716	Cells_Cultured_fibroblasts	3.45099e-10	1.64412e-07	-6.27703	Brain_Cortex	5.40272e-13	3.17123e-10	7.21477	NA	NA	NA	1	1	1	0	3	0.671393	-6.55341	-1.18315	6.34679	0.467539	-7.6998	NA	NA	0.50197	5.6236e-11	0.236751	2.19852e-10	0.640114	1.36278e-14	NA	NA	0.837195	1.21175e-08	0.822054	7.12148e-08	0.9527	7.37426e-12	NA	NA
STX4	8.401e-10	1.88841e-07	-6.13716	Cells_Cultured_fibroblasts	3.45099e-10	1.64412e-07	-6.27703	Brain_Frontal_Cortex_BA9	9.95085e-11	4.26624e-08	-6.4677	NA	NA	NA	1	1	1	0	3	0.671393	-6.55341	-1.18315	6.34679	-0.149946	7.02567	NA	NA	0.50197	5.6236e-11	0.236751	2.19852e-10	0.880807	2.13034e-12	NA	NA	0.837195	1.21175e-08	0.822054	7.12148e-08	0.987815	7.28401e-10	NA	NA
STX4	8.401e-10	1.88841e-07	-6.13716	Cells_Cultured_fibroblasts	3.45099e-10	1.64412e-07	-6.27703	Brain_Hypothalamus	9.03524e-13	5.50815e-10	-7.14446	NA	NA	NA	1	1	1	0	3	0.671393	-6.55341	-1.18315	6.34679	-0.500982	7.60093	NA	NA	0.50197	5.6236e-11	0.236751	2.19852e-10	0.616384	2.94e-14	NA	NA	0.837195	1.21175e-08	0.822054	7.12148e-08	0.948711	1.83146e-11	NA	NA
STX4	8.401e-10	1.88841e-07	-6.13716	Cells_Cultured_fibroblasts	3.45099e-10	1.64412e-07	-6.27703	Brain_Nucleus_accumbens_basal_ganglia	5.40272e-13	3.02569e-10	-7.21477	NA	NA	NA	1	1	1	0	3	0.671393	-6.55341	-1.18315	6.34679	-0.467539	7.6998	NA	NA	0.50197	5.6236e-11	0.236751	2.19852e-10	0.640114	1.36278e-14	NA	NA	0.837195	1.21175e-08	0.822054	7.12148e-08	0.952634	7.28039e-12	NA	NA
STX4	8.401e-10	1.88841e-07	-6.13716	Cells_Cultured_fibroblasts	3.45099e-10	1.64412e-07	-6.27703	Brain_Putamen_basal_ganglia	5.40272e-13	4.65714e-10	7.21477	NA	NA	NA	1	1	1	0	3	0.671393	-6.55341	-1.18315	6.34679	0.467539	-7.6998	NA	NA	0.50197	5.6236e-11	0.236751	2.19852e-10	0.640114	1.36278e-14	NA	NA	0.837195	1.21175e-08	0.822054	7.12148e-08	0.95294	1.01028e-11	NA	NA
STX4	8.401e-10	1.88841e-07	-6.13716	Cells_Cultured_fibroblasts	3.45099e-10	1.64412e-07	-6.27703	Brain_Spinal_cord_cervical_c-1	1.13552e-11	5.924e-09	-6.78819	NA	NA	NA	1	1	1	0	3	0.671393	-6.55341	-1.18315	6.34679	-0.593126	7.17054	NA	NA	0.50197	5.6236e-11	0.236751	2.19852e-10	0.553097	7.47034e-13	NA	NA	0.837195	1.21175e-08	0.822054	7.12148e-08	0.938467	3.27933e-10	NA	NA
STX4	8.401e-10	1.88841e-07	-6.13716	Cells_Cultured_fibroblasts	3.45099e-10	1.64412e-07	-6.27703	Breast_Mammary_Tissue	9.03524e-13	3.47398e-10	7.14446	NA	NA	NA	1	1	1	0	3	0.671393	-6.55341	-1.18315	6.34679	0.500982	-7.60093	NA	NA	0.50197	5.6236e-11	0.236751	2.19852e-10	0.616384	2.94e-14	NA	NA	0.837195	1.21175e-08	0.822054	7.12148e-08	0.949815	1.31176e-11	NA	NA
STX4	8.401e-10	1.88841e-07	-6.13716	Cells_Cultured_fibroblasts	3.45099e-10	1.64412e-07	-6.27703	Cells_Cultured_fibroblasts	5.40272e-13	2.48393e-10	7.21477	NA	NA	NA	1	1	1	0	3	0.671393	-6.55341	-1.18315	6.34679	0.467539	-7.6998	NA	NA	0.50197	5.6236e-11	0.236751	2.19852e-10	0.640114	1.36278e-14	NA	NA	0.837195	1.21175e-08	0.822054	7.12148e-08	0.952964	7.84562e-12	NA	NA
STX4	8.401e-10	1.88841e-07	-6.13716	Cells_Cultured_fibroblasts	3.45099e-10	1.64412e-07	-6.27703	Cells_EBV-transformed_lymphocytes	9.03524e-13	3.29948e-10	-7.14446	NA	NA	NA	1	1	1	0	3	0.671393	-6.55341	-1.18315	6.34679	-0.495287	7.60217	NA	NA	0.50197	5.6236e-11	0.236751	2.19852e-10	0.620398	2.91214e-14	NA	NA	0.837195	1.21175e-08	0.822054	7.12148e-08	0.948965	1.29623e-11	NA	NA
STX4	8.401e-10	1.88841e-07	-6.13716	Cells_Cultured_fibroblasts	3.45099e-10	1.64412e-07	-6.27703	Colon_Sigmoid	5.40272e-13	2.26796e-10	-7.21477	NA	NA	NA	1	1	1	0	3	0.671393	-6.55341	-1.18315	6.34679	-0.467539	7.6998	NA	NA	0.50197	5.6236e-11	0.236751	2.19852e-10	0.640114	1.36278e-14	NA	NA	0.837195	1.21175e-08	0.822054	7.12148e-08	0.958892	7.19088e-12	NA	NA
STX4	8.401e-10	1.88841e-07	-6.13716	Cells_Cultured_fibroblasts	3.45099e-10	1.64412e-07	-6.27703	Colon_Transverse	5.40272e-13	2.578e-10	7.21477	NA	NA	NA	1	1	1	0	3	0.671393	-6.55341	-1.18315	6.34679	0.467539	-7.6998	NA	NA	0.50197	5.6236e-11	0.236751	2.19852e-10	0.640114	1.36278e-14	NA	NA	0.837195	1.21175e-08	0.822054	7.12148e-08	0.955865	7.39832e-12	NA	NA
STX4	8.401e-10	1.88841e-07	-6.13716	Cells_Cultured_fibroblasts	3.45099e-10	1.64412e-07	-6.27703	Esophagus_Gastroesophageal_Junction	9.03524e-13	3.68848e-10	-7.14446	NA	NA	NA	1	1	1	0	3	0.671393	-6.55341	-1.18315	6.34679	-0.495287	7.60217	NA	NA	0.50197	5.6236e-11	0.236751	2.19852e-10	0.620398	2.91214e-14	NA	NA	0.837195	1.21175e-08	0.822054	7.12148e-08	0.945605	1.25498e-11	NA	NA
STX4	8.401e-10	1.88841e-07	-6.13716	Cells_Cultured_fibroblasts	3.45099e-10	1.64412e-07	-6.27703	Esophagus_Mucosa	9.03524e-13	3.80808e-10	7.14446	NA	NA	NA	1	1	1	0	3	0.671393	-6.55341	-1.18315	6.34679	0.500982	-7.60093	NA	NA	0.50197	5.6236e-11	0.236751	2.19852e-10	0.616384	2.94e-14	NA	NA	0.837195	1.21175e-08	0.822054	7.12148e-08	0.949101	1.41086e-11	NA	NA
STX4	8.401e-10	1.88841e-07	-6.13716	Cells_Cultured_fibroblasts	3.45099e-10	1.64412e-07	-6.27703	Esophagus_Muscularis	5.40272e-13	2.44559e-10	7.21477	NA	NA	NA	1	1	1	0	3	0.671393	-6.55341	-1.18315	6.34679	0.467539	-7.6998	NA	NA	0.50197	5.6236e-11	0.236751	2.19852e-10	0.640114	1.36278e-14	NA	NA	0.837195	1.21175e-08	0.822054	7.12148e-08	0.955703	6.21565e-12	NA	NA
STX4	8.401e-10	1.88841e-07	-6.13716	Cells_Cultured_fibroblasts	3.45099e-10	1.64412e-07	-6.27703	Heart_Atrial_Appendage	5.40272e-13	2.86756e-10	-7.21477	NA	NA	NA	1	1	1	0	3	0.671393	-6.55341	-1.18315	6.34679	-0.467539	7.6998	NA	NA	0.50197	5.6236e-11	0.236751	2.19852e-10	0.640114	1.36278e-14	NA	NA	0.837195	1.21175e-08	0.822054	7.12148e-08	0.957255	6.97307e-12	NA	NA
STX4	8.401e-10	1.88841e-07	-6.13716	Cells_Cultured_fibroblasts	3.45099e-10	1.64412e-07	-6.27703	Heart_Left_Ventricle	5.40272e-13	2.81377e-10	-7.21477	NA	NA	NA	1	1	1	0	3	0.671393	-6.55341	-1.18315	6.34679	-0.467539	7.6998	NA	NA	0.50197	5.6236e-11	0.236751	2.19852e-10	0.640114	1.36278e-14	NA	NA	0.837195	1.21175e-08	0.822054	7.12148e-08	0.951297	6.14963e-12	NA	NA
STX4	8.401e-10	1.88841e-07	-6.13716	Cells_Cultured_fibroblasts	3.45099e-10	1.64412e-07	-6.27703	Kidney_Cortex	9.03524e-13	6.61171e-10	7.14446	NA	NA	NA	1	1	1	0	3	0.671393	-6.55341	-1.18315	6.34679	0.500982	-7.60093	NA	NA	0.50197	5.6236e-11	0.236751	2.19852e-10	0.616384	2.94e-14	NA	NA	0.837195	1.21175e-08	0.822054	7.12148e-08	0.952639	2.36785e-11	NA	NA
STX4	8.401e-10	1.88841e-07	-6.13716	Cells_Cultured_fibroblasts	3.45099e-10	1.64412e-07	-6.27703	Liver	5.40272e-13	2.8181e-10	-7.21477	NA	NA	NA	1	1	1	0	3	0.671393	-6.55341	-1.18315	6.34679	-0.467539	7.6998	NA	NA	0.50197	5.6236e-11	0.236751	2.19852e-10	0.640114	1.36278e-14	NA	NA	0.837195	1.21175e-08	0.822054	7.12148e-08	0.952057	7.62312e-12	NA	NA
STX4	8.401e-10	1.88841e-07	-6.13716	Cells_Cultured_fibroblasts	3.45099e-10	1.64412e-07	-6.27703	Lung	9.03524e-13	3.64412e-10	-7.14446	NA	NA	NA	1	1	1	0	3	0.671393	-6.55341	-1.18315	6.34679	-0.495287	7.60217	NA	NA	0.50197	5.6236e-11	0.236751	2.19852e-10	0.620398	2.91214e-14	NA	NA	0.837195	1.21175e-08	0.822054	7.12148e-08	0.94297	1.31228e-11	NA	NA
STX4	8.401e-10	1.88841e-07	-6.13716	Cells_Cultured_fibroblasts	3.45099e-10	1.64412e-07	-6.27703	Minor_Salivary_Gland	5.40272e-13	2.76768e-10	-7.21477	NA	NA	NA	1	1	1	0	3	0.671393	-6.55341	-1.18315	6.34679	-0.467539	7.6998	NA	NA	0.50197	5.6236e-11	0.236751	2.19852e-10	0.640114	1.36278e-14	NA	NA	0.837195	1.21175e-08	0.822054	7.12148e-08	0.957076	8.32944e-12	NA	NA
STX4	8.401e-10	1.88841e-07	-6.13716	Cells_Cultured_fibroblasts	3.45099e-10	1.64412e-07	-6.27703	Muscle_Skeletal	9.03524e-13	3.46684e-10	7.14446	NA	NA	NA	1	1	1	0	3	0.671393	-6.55341	-1.18315	6.34679	0.495287	-7.60217	NA	NA	0.50197	5.6236e-11	0.236751	2.19852e-10	0.620398	2.91214e-14	NA	NA	0.837195	1.21175e-08	0.822054	7.12148e-08	0.952444	1.3931e-11	NA	NA
STX4	8.401e-10	1.88841e-07	-6.13716	Cells_Cultured_fibroblasts	3.45099e-10	1.64412e-07	-6.27703	Nerve_Tibial	9.03524e-13	3.44934e-10	-7.14446	NA	NA	NA	1	1	1	0	3	0.671393	-6.55341	-1.18315	6.34679	-0.495287	7.60217	NA	NA	0.50197	5.6236e-11	0.236751	2.19852e-10	0.620398	2.91214e-14	NA	NA	0.837195	1.21175e-08	0.822054	7.12148e-08	0.951847	1.2713e-11	NA	NA
STX4	8.401e-10	1.88841e-07	-6.13716	Cells_Cultured_fibroblasts	3.45099e-10	1.64412e-07	-6.27703	Ovary	5.40272e-13	2.74544e-10	7.21477	NA	NA	NA	1	1	1	0	3	0.671393	-6.55341	-1.18315	6.34679	0.467539	-7.6998	NA	NA	0.50197	5.6236e-11	0.236751	2.19852e-10	0.640114	1.36278e-14	NA	NA	0.837195	1.21175e-08	0.822054	7.12148e-08	0.955125	7.22343e-12	NA	NA
STX4	8.401e-10	1.88841e-07	-6.13716	Cells_Cultured_fibroblasts	3.45099e-10	1.64412e-07	-6.27703	Pancreas	9.03524e-13	4.64165e-10	7.14446	NA	NA	NA	1	1	1	0	3	0.671393	-6.55341	-1.18315	6.34679	0.500982	-7.60093	NA	NA	0.50197	5.6236e-11	0.236751	2.19852e-10	0.616384	2.94e-14	NA	NA	0.837195	1.21175e-08	0.822054	7.12148e-08	0.943212	1.38474e-11	NA	NA
STX4	8.401e-10	1.88841e-07	-6.13716	Cells_Cultured_fibroblasts	3.45099e-10	1.64412e-07	-6.27703	Pituitary	9.03524e-13	4.16578e-10	-7.14446	NA	NA	NA	1	1	1	0	3	0.671393	-6.55341	-1.18315	6.34679	-0.500982	7.60093	NA	NA	0.50197	5.6236e-11	0.236751	2.19852e-10	0.616384	2.94e-14	NA	NA	0.837195	1.21175e-08	0.822054	7.12148e-08	0.948116	1.38615e-11	NA	NA
STX4	8.401e-10	1.88841e-07	-6.13716	Cells_Cultured_fibroblasts	3.45099e-10	1.64412e-07	-6.27703	Prostate	5.40272e-13	2.52715e-10	-7.21477	NA	NA	NA	1	1	1	0	3	0.671393	-6.55341	-1.18315	6.34679	-0.467539	7.6998	NA	NA	0.50197	5.6236e-11	0.236751	2.19852e-10	0.640114	1.36278e-14	NA	NA	0.837195	1.21175e-08	0.822054	7.12148e-08	0.954356	6.96638e-12	NA	NA
STX4	8.401e-10	1.88841e-07	-6.13716	Cells_Cultured_fibroblasts	3.45099e-10	1.64412e-07	-6.27703	Skin_Sun_Exposed_Lower_leg	9.03524e-13	4.1543e-10	7.14446	NA	NA	NA	1	1	1	0	3	0.671393	-6.55341	-1.18315	6.34679	0.500982	-7.60093	NA	NA	0.50197	5.6236e-11	0.236751	2.19852e-10	0.616384	2.94e-14	NA	NA	0.837195	1.21175e-08	0.822054	7.12148e-08	0.951038	1.37772e-11	NA	NA
STX4	8.401e-10	1.88841e-07	-6.13716	Cells_Cultured_fibroblasts	3.45099e-10	1.64412e-07	-6.27703	Small_Intestine_Terminal_Ileum	9.03524e-13	4.20021e-10	7.14446	NA	NA	NA	1	1	1	0	3	0.671393	-6.55341	-1.18315	6.34679	0.500982	-7.60093	NA	NA	0.50197	5.6236e-11	0.236751	2.19852e-10	0.616384	2.94e-14	NA	NA	0.837195	1.21175e-08	0.822054	7.12148e-08	0.949115	1.5509e-11	NA	NA
STX4	8.401e-10	1.88841e-07	-6.13716	Cells_Cultured_fibroblasts	3.45099e-10	1.64412e-07	-6.27703	Spleen	4.99025e-14	2.74364e-11	7.53217	NA	NA	NA	1	1	1	0	3	0.671393	-6.55341	-1.18315	6.34679	0.791462	-7.89889	NA	NA	0.50197	5.6236e-11	0.236751	2.19852e-10	0.428675	2.814e-15	NA	NA	0.837195	1.21175e-08	0.822054	7.12148e-08	0.894327	1.54316e-12	NA	NA
STX4	8.401e-10	1.88841e-07	-6.13716	Cells_Cultured_fibroblasts	3.45099e-10	1.64412e-07	-6.27703	Stomach	9.03524e-13	4.03686e-10	-7.14446	NA	NA	NA	1	1	1	0	3	0.671393	-6.55341	-1.18315	6.34679	-0.495287	7.60217	NA	NA	0.50197	5.6236e-11	0.236751	2.19852e-10	0.620398	2.91214e-14	NA	NA	0.837195	1.21175e-08	0.822054	7.12148e-08	0.949474	1.66998e-11	NA	NA
STX4	8.401e-10	1.88841e-07	-6.13716	Cells_Cultured_fibroblasts	3.45099e-10	1.64412e-07	-6.27703	Testis	5.40272e-13	2.88505e-10	-7.21477	NA	NA	NA	1	1	1	0	3	0.671393	-6.55341	-1.18315	6.34679	-0.467539	7.6998	NA	NA	0.50197	5.6236e-11	0.236751	2.19852e-10	0.640114	1.36278e-14	NA	NA	0.837195	1.21175e-08	0.822054	7.12148e-08	0.957168	8.28703e-12	NA	NA
STX4	8.401e-10	1.88841e-07	-6.13716	Cells_Cultured_fibroblasts	3.45099e-10	1.64412e-07	-6.27703	Thyroid	7.94553e-13	3.77413e-10	7.16209	NA	NA	NA	1	1	1	0	3	0.671393	-6.55341	-1.18315	6.34679	0.502385	-7.61824	NA	NA	0.50197	5.6236e-11	0.236751	2.19852e-10	0.615396	2.57166e-14	NA	NA	0.837195	1.21175e-08	0.822054	7.12148e-08	0.948006	1.3084e-11	NA	NA
STX4	8.401e-10	1.88841e-07	-6.13716	Cells_Cultured_fibroblasts	3.45099e-10	1.64412e-07	-6.27703	Uterus	5.40272e-13	2.81547e-10	7.21477	NA	NA	NA	1	1	1	0	3	0.671393	-6.55341	-1.18315	6.34679	0.467539	-7.6998	NA	NA	0.50197	5.6236e-11	0.236751	2.19852e-10	0.640114	1.36278e-14	NA	NA	0.837195	1.21175e-08	0.822054	7.12148e-08	0.951678	7.02757e-12	NA	NA
STX4	8.401e-10	1.88841e-07	-6.13716	Cells_Cultured_fibroblasts	3.45099e-10	1.64412e-07	-6.27703	Vagina	5.40272e-13	2.90899e-10	-7.21477	NA	NA	NA	1	1	1	0	3	0.671393	-6.55341	-1.18315	6.34679	-0.467539	7.6998	NA	NA	0.50197	5.6236e-11	0.236751	2.19852e-10	0.640114	1.36278e-14	NA	NA	0.837195	1.21175e-08	0.822054	7.12148e-08	0.955233	7.61876e-12	NA	NA
STX4	8.401e-10	1.88841e-07	-6.13716	Cells_Cultured_fibroblasts	3.45099e-10	1.64412e-07	-6.27703	Whole_Blood	9.03524e-13	3.58487e-10	7.14446	NA	NA	NA	1	1	1	0	3	0.671393	-6.55341	-1.18315	6.34679	0.500982	-7.60093	NA	NA	0.50197	5.6236e-11	0.236751	2.19852e-10	0.616384	2.94e-14	NA	NA	0.837195	1.21175e-08	0.822054	7.12148e-08	0.947331	1.28672e-11	NA	NA
STX4	8.401e-10	1.88841e-07	-6.13716	Cells_Cultured_fibroblasts	3.45099e-10	1.64412e-07	-6.27703	smultixcan	6.22142e-13	2.83632e-10	6.53732	NA	NA	NA	1	1	1	0	3	0.671393	-6.55341	-1.18315	6.34679	0.46577	-6.95492	NA	NA	0.50197	5.6236e-11	0.236751	2.19852e-10	0.614569	2.71445e-14	NA	NA	0.837195	1.21175e-08	0.822054	7.12148e-08	0.943812	1.22598e-11	NA	NA
STX4	8.401e-10	1.88841e-07	-6.13716	Cells_EBV-transformed_lymphocytes	5.40272e-13	5.42664e-10	-7.21477	Adipose_Subcutaneous	5.40272e-13	2.54167e-10	-7.21477	NA	NA	NA	1	1	1	0	3	0.671393	-6.55341	-0.467539	7.6998	-0.467539	7.6998	NA	NA	0.50197	5.6236e-11	0.640114	1.36278e-14	0.640114	1.36278e-14	NA	NA	0.837195	1.21175e-08	0.950588	7.90187e-12	0.952163	6.76415e-12	NA	NA
STX4	8.401e-10	1.88841e-07	-6.13716	Cells_EBV-transformed_lymphocytes	5.40272e-13	5.42664e-10	-7.21477	Adipose_Visceral_Omentum	5.40272e-13	2.30617e-10	7.21477	NA	NA	NA	1	1	1	0	3	0.671393	-6.55341	-0.467539	7.6998	0.467539	-7.6998	NA	NA	0.50197	5.6236e-11	0.640114	1.36278e-14	0.640114	1.36278e-14	NA	NA	0.837195	1.21175e-08	0.950588	7.90187e-12	0.951599	6.82837e-12	NA	NA
STX4	8.401e-10	1.88841e-07	-6.13716	Cells_EBV-transformed_lymphocytes	5.40272e-13	5.42664e-10	-7.21477	Adrenal_Gland	8.80057e-07	0.000177763	-4.91672	NA	NA	NA	1	1	1	0	3	0.671393	-6.55341	-0.467539	7.6998	-0.953854	4.9491	NA	NA	0.50197	5.6236e-11	0.640114	1.36278e-14	0.340157	7.45573e-07	NA	NA	0.837195	1.21175e-08	0.950588	7.90187e-12	0.862162	8.20044e-05	NA	NA
STX4	8.401e-10	1.88841e-07	-6.13716	Cells_EBV-transformed_lymphocytes	5.40272e-13	5.42664e-10	-7.21477	Artery_Aorta	5.40272e-13	2.34696e-10	-7.21477	NA	NA	NA	1	1	1	0	3	0.671393	-6.55341	-0.467539	7.6998	-0.467539	7.6998	NA	NA	0.50197	5.6236e-11	0.640114	1.36278e-14	0.640114	1.36278e-14	NA	NA	0.837195	1.21175e-08	0.950588	7.90187e-12	0.952137	6.6031e-12	NA	NA
STX4	8.401e-10	1.88841e-07	-6.13716	Cells_EBV-transformed_lymphocytes	5.40272e-13	5.42664e-10	-7.21477	Artery_Coronary	4.70312e-13	2.28766e-10	7.23361	NA	NA	NA	1	1	1	0	3	0.671393	-6.55341	-0.467539	7.6998	0.474042	-7.71748	NA	NA	0.50197	5.6236e-11	0.640114	1.36278e-14	0.63547	1.18648e-14	NA	NA	0.837195	1.21175e-08	0.950588	7.90187e-12	0.952957	6.84903e-12	NA	NA
STX4	8.401e-10	1.88841e-07	-6.13716	Cells_EBV-transformed_lymphocytes	5.40272e-13	5.42664e-10	-7.21477	Artery_Tibial	9.03524e-13	3.79037e-10	-7.14446	NA	NA	NA	1	1	1	0	3	0.671393	-6.55341	-0.467539	7.6998	-0.495287	7.60217	NA	NA	0.50197	5.6236e-11	0.640114	1.36278e-14	0.620398	2.91214e-14	NA	NA	0.837195	1.21175e-08	0.950588	7.90187e-12	0.949127	1.42274e-11	NA	NA
STX4	8.401e-10	1.88841e-07	-6.13716	Cells_EBV-transformed_lymphocytes	5.40272e-13	5.42664e-10	-7.21477	Brain_Cerebellar_Hemisphere	5.40272e-13	2.00716e-10	-7.21477	NA	NA	NA	1	1	1	0	3	0.671393	-6.55341	-0.467539	7.6998	-0.467539	7.6998	NA	NA	0.50197	5.6236e-11	0.640114	1.36278e-14	0.640114	1.36278e-14	NA	NA	0.837195	1.21175e-08	0.950588	7.90187e-12	0.950738	6.34833e-12	NA	NA
STX4	8.401e-10	1.88841e-07	-6.13716	Cells_EBV-transformed_lymphocytes	5.40272e-13	5.42664e-10	-7.21477	Brain_Cortex	5.40272e-13	3.17123e-10	7.21477	NA	NA	NA	1	1	1	0	3	0.671393	-6.55341	-0.467539	7.6998	0.467539	-7.6998	NA	NA	0.50197	5.6236e-11	0.640114	1.36278e-14	0.640114	1.36278e-14	NA	NA	0.837195	1.21175e-08	0.950588	7.90187e-12	0.9527	7.37426e-12	NA	NA
STX4	8.401e-10	1.88841e-07	-6.13716	Cells_EBV-transformed_lymphocytes	5.40272e-13	5.42664e-10	-7.21477	Brain_Frontal_Cortex_BA9	9.95085e-11	4.26624e-08	-6.4677	NA	NA	NA	1	1	1	0	3	0.671393	-6.55341	-0.467539	7.6998	-0.149946	7.02567	NA	NA	0.50197	5.6236e-11	0.640114	1.36278e-14	0.880807	2.13034e-12	NA	NA	0.837195	1.21175e-08	0.950588	7.90187e-12	0.987815	7.28401e-10	NA	NA
STX4	8.401e-10	1.88841e-07	-6.13716	Cells_EBV-transformed_lymphocytes	5.40272e-13	5.42664e-10	-7.21477	Brain_Hypothalamus	9.03524e-13	5.50815e-10	-7.14446	NA	NA	NA	1	1	1	0	3	0.671393	-6.55341	-0.467539	7.6998	-0.500982	7.60093	NA	NA	0.50197	5.6236e-11	0.640114	1.36278e-14	0.616384	2.94e-14	NA	NA	0.837195	1.21175e-08	0.950588	7.90187e-12	0.948711	1.83146e-11	NA	NA
STX4	8.401e-10	1.88841e-07	-6.13716	Cells_EBV-transformed_lymphocytes	5.40272e-13	5.42664e-10	-7.21477	Brain_Nucleus_accumbens_basal_ganglia	5.40272e-13	3.02569e-10	-7.21477	NA	NA	NA	1	1	1	0	3	0.671393	-6.55341	-0.467539	7.6998	-0.467539	7.6998	NA	NA	0.50197	5.6236e-11	0.640114	1.36278e-14	0.640114	1.36278e-14	NA	NA	0.837195	1.21175e-08	0.950588	7.90187e-12	0.952634	7.28039e-12	NA	NA
STX4	8.401e-10	1.88841e-07	-6.13716	Cells_EBV-transformed_lymphocytes	5.40272e-13	5.42664e-10	-7.21477	Brain_Putamen_basal_ganglia	5.40272e-13	4.65714e-10	7.21477	NA	NA	NA	1	1	1	0	3	0.671393	-6.55341	-0.467539	7.6998	0.467539	-7.6998	NA	NA	0.50197	5.6236e-11	0.640114	1.36278e-14	0.640114	1.36278e-14	NA	NA	0.837195	1.21175e-08	0.950588	7.90187e-12	0.95294	1.01028e-11	NA	NA
STX4	8.401e-10	1.88841e-07	-6.13716	Cells_EBV-transformed_lymphocytes	5.40272e-13	5.42664e-10	-7.21477	Brain_Spinal_cord_cervical_c-1	1.13552e-11	5.924e-09	-6.78819	NA	NA	NA	1	1	1	0	3	0.671393	-6.55341	-0.467539	7.6998	-0.593126	7.17054	NA	NA	0.50197	5.6236e-11	0.640114	1.36278e-14	0.553097	7.47034e-13	NA	NA	0.837195	1.21175e-08	0.950588	7.90187e-12	0.938467	3.27933e-10	NA	NA
STX4	8.401e-10	1.88841e-07	-6.13716	Cells_EBV-transformed_lymphocytes	5.40272e-13	5.42664e-10	-7.21477	Breast_Mammary_Tissue	9.03524e-13	3.47398e-10	7.14446	NA	NA	NA	1	1	1	0	3	0.671393	-6.55341	-0.467539	7.6998	0.500982	-7.60093	NA	NA	0.50197	5.6236e-11	0.640114	1.36278e-14	0.616384	2.94e-14	NA	NA	0.837195	1.21175e-08	0.950588	7.90187e-12	0.949815	1.31176e-11	NA	NA
STX4	8.401e-10	1.88841e-07	-6.13716	Cells_EBV-transformed_lymphocytes	5.40272e-13	5.42664e-10	-7.21477	Cells_Cultured_fibroblasts	5.40272e-13	2.48393e-10	7.21477	NA	NA	NA	1	1	1	0	3	0.671393	-6.55341	-0.467539	7.6998	0.467539	-7.6998	NA	NA	0.50197	5.6236e-11	0.640114	1.36278e-14	0.640114	1.36278e-14	NA	NA	0.837195	1.21175e-08	0.950588	7.90187e-12	0.952964	7.84562e-12	NA	NA
STX4	8.401e-10	1.88841e-07	-6.13716	Cells_EBV-transformed_lymphocytes	5.40272e-13	5.42664e-10	-7.21477	Cells_EBV-transformed_lymphocytes	9.03524e-13	3.29948e-10	-7.14446	NA	NA	NA	1	1	1	0	3	0.671393	-6.55341	-0.467539	7.6998	-0.495287	7.60217	NA	NA	0.50197	5.6236e-11	0.640114	1.36278e-14	0.620398	2.91214e-14	NA	NA	0.837195	1.21175e-08	0.950588	7.90187e-12	0.948965	1.29623e-11	NA	NA
STX4	8.401e-10	1.88841e-07	-6.13716	Cells_EBV-transformed_lymphocytes	5.40272e-13	5.42664e-10	-7.21477	Colon_Sigmoid	5.40272e-13	2.26796e-10	-7.21477	NA	NA	NA	1	1	1	0	3	0.671393	-6.55341	-0.467539	7.6998	-0.467539	7.6998	NA	NA	0.50197	5.6236e-11	0.640114	1.36278e-14	0.640114	1.36278e-14	NA	NA	0.837195	1.21175e-08	0.950588	7.90187e-12	0.958892	7.19088e-12	NA	NA
STX4	8.401e-10	1.88841e-07	-6.13716	Cells_EBV-transformed_lymphocytes	5.40272e-13	5.42664e-10	-7.21477	Colon_Transverse	5.40272e-13	2.578e-10	7.21477	NA	NA	NA	1	1	1	0	3	0.671393	-6.55341	-0.467539	7.6998	0.467539	-7.6998	NA	NA	0.50197	5.6236e-11	0.640114	1.36278e-14	0.640114	1.36278e-14	NA	NA	0.837195	1.21175e-08	0.950588	7.90187e-12	0.955865	7.39832e-12	NA	NA
STX4	8.401e-10	1.88841e-07	-6.13716	Cells_EBV-transformed_lymphocytes	5.40272e-13	5.42664e-10	-7.21477	Esophagus_Gastroesophageal_Junction	9.03524e-13	3.68848e-10	-7.14446	NA	NA	NA	1	1	1	0	3	0.671393	-6.55341	-0.467539	7.6998	-0.495287	7.60217	NA	NA	0.50197	5.6236e-11	0.640114	1.36278e-14	0.620398	2.91214e-14	NA	NA	0.837195	1.21175e-08	0.950588	7.90187e-12	0.945605	1.25498e-11	NA	NA
STX4	8.401e-10	1.88841e-07	-6.13716	Cells_EBV-transformed_lymphocytes	5.40272e-13	5.42664e-10	-7.21477	Esophagus_Mucosa	9.03524e-13	3.80808e-10	7.14446	NA	NA	NA	1	1	1	0	3	0.671393	-6.55341	-0.467539	7.6998	0.500982	-7.60093	NA	NA	0.50197	5.6236e-11	0.640114	1.36278e-14	0.616384	2.94e-14	NA	NA	0.837195	1.21175e-08	0.950588	7.90187e-12	0.949101	1.41086e-11	NA	NA
STX4	8.401e-10	1.88841e-07	-6.13716	Cells_EBV-transformed_lymphocytes	5.40272e-13	5.42664e-10	-7.21477	Esophagus_Muscularis	5.40272e-13	2.44559e-10	7.21477	NA	NA	NA	1	1	1	0	3	0.671393	-6.55341	-0.467539	7.6998	0.467539	-7.6998	NA	NA	0.50197	5.6236e-11	0.640114	1.36278e-14	0.640114	1.36278e-14	NA	NA	0.837195	1.21175e-08	0.950588	7.90187e-12	0.955703	6.21565e-12	NA	NA
STX4	8.401e-10	1.88841e-07	-6.13716	Cells_EBV-transformed_lymphocytes	5.40272e-13	5.42664e-10	-7.21477	Heart_Atrial_Appendage	5.40272e-13	2.86756e-10	-7.21477	NA	NA	NA	1	1	1	0	3	0.671393	-6.55341	-0.467539	7.6998	-0.467539	7.6998	NA	NA	0.50197	5.6236e-11	0.640114	1.36278e-14	0.640114	1.36278e-14	NA	NA	0.837195	1.21175e-08	0.950588	7.90187e-12	0.957255	6.97307e-12	NA	NA
STX4	8.401e-10	1.88841e-07	-6.13716	Cells_EBV-transformed_lymphocytes	5.40272e-13	5.42664e-10	-7.21477	Heart_Left_Ventricle	5.40272e-13	2.81377e-10	-7.21477	NA	NA	NA	1	1	1	0	3	0.671393	-6.55341	-0.467539	7.6998	-0.467539	7.6998	NA	NA	0.50197	5.6236e-11	0.640114	1.36278e-14	0.640114	1.36278e-14	NA	NA	0.837195	1.21175e-08	0.950588	7.90187e-12	0.951297	6.14963e-12	NA	NA
STX4	8.401e-10	1.88841e-07	-6.13716	Cells_EBV-transformed_lymphocytes	5.40272e-13	5.42664e-10	-7.21477	Kidney_Cortex	9.03524e-13	6.61171e-10	7.14446	NA	NA	NA	1	1	1	0	3	0.671393	-6.55341	-0.467539	7.6998	0.500982	-7.60093	NA	NA	0.50197	5.6236e-11	0.640114	1.36278e-14	0.616384	2.94e-14	NA	NA	0.837195	1.21175e-08	0.950588	7.90187e-12	0.952639	2.36785e-11	NA	NA
STX4	8.401e-10	1.88841e-07	-6.13716	Cells_EBV-transformed_lymphocytes	5.40272e-13	5.42664e-10	-7.21477	Liver	5.40272e-13	2.8181e-10	-7.21477	NA	NA	NA	1	1	1	0	3	0.671393	-6.55341	-0.467539	7.6998	-0.467539	7.6998	NA	NA	0.50197	5.6236e-11	0.640114	1.36278e-14	0.640114	1.36278e-14	NA	NA	0.837195	1.21175e-08	0.950588	7.90187e-12	0.952057	7.62312e-12	NA	NA
STX4	8.401e-10	1.88841e-07	-6.13716	Cells_EBV-transformed_lymphocytes	5.40272e-13	5.42664e-10	-7.21477	Lung	9.03524e-13	3.64412e-10	-7.14446	NA	NA	NA	1	1	1	0	3	0.671393	-6.55341	-0.467539	7.6998	-0.495287	7.60217	NA	NA	0.50197	5.6236e-11	0.640114	1.36278e-14	0.620398	2.91214e-14	NA	NA	0.837195	1.21175e-08	0.950588	7.90187e-12	0.94297	1.31228e-11	NA	NA
STX4	8.401e-10	1.88841e-07	-6.13716	Cells_EBV-transformed_lymphocytes	5.40272e-13	5.42664e-10	-7.21477	Minor_Salivary_Gland	5.40272e-13	2.76768e-10	-7.21477	NA	NA	NA	1	1	1	0	3	0.671393	-6.55341	-0.467539	7.6998	-0.467539	7.6998	NA	NA	0.50197	5.6236e-11	0.640114	1.36278e-14	0.640114	1.36278e-14	NA	NA	0.837195	1.21175e-08	0.950588	7.90187e-12	0.957076	8.32944e-12	NA	NA
STX4	8.401e-10	1.88841e-07	-6.13716	Cells_EBV-transformed_lymphocytes	5.40272e-13	5.42664e-10	-7.21477	Muscle_Skeletal	9.03524e-13	3.46684e-10	7.14446	NA	NA	NA	1	1	1	0	3	0.671393	-6.55341	-0.467539	7.6998	0.495287	-7.60217	NA	NA	0.50197	5.6236e-11	0.640114	1.36278e-14	0.620398	2.91214e-14	NA	NA	0.837195	1.21175e-08	0.950588	7.90187e-12	0.952444	1.3931e-11	NA	NA
STX4	8.401e-10	1.88841e-07	-6.13716	Cells_EBV-transformed_lymphocytes	5.40272e-13	5.42664e-10	-7.21477	Nerve_Tibial	9.03524e-13	3.44934e-10	-7.14446	NA	NA	NA	1	1	1	0	3	0.671393	-6.55341	-0.467539	7.6998	-0.495287	7.60217	NA	NA	0.50197	5.6236e-11	0.640114	1.36278e-14	0.620398	2.91214e-14	NA	NA	0.837195	1.21175e-08	0.950588	7.90187e-12	0.951847	1.2713e-11	NA	NA
STX4	8.401e-10	1.88841e-07	-6.13716	Cells_EBV-transformed_lymphocytes	5.40272e-13	5.42664e-10	-7.21477	Ovary	5.40272e-13	2.74544e-10	7.21477	NA	NA	NA	1	1	1	0	3	0.671393	-6.55341	-0.467539	7.6998	0.467539	-7.6998	NA	NA	0.50197	5.6236e-11	0.640114	1.36278e-14	0.640114	1.36278e-14	NA	NA	0.837195	1.21175e-08	0.950588	7.90187e-12	0.955125	7.22343e-12	NA	NA
STX4	8.401e-10	1.88841e-07	-6.13716	Cells_EBV-transformed_lymphocytes	5.40272e-13	5.42664e-10	-7.21477	Pancreas	9.03524e-13	4.64165e-10	7.14446	NA	NA	NA	1	1	1	0	3	0.671393	-6.55341	-0.467539	7.6998	0.500982	-7.60093	NA	NA	0.50197	5.6236e-11	0.640114	1.36278e-14	0.616384	2.94e-14	NA	NA	0.837195	1.21175e-08	0.950588	7.90187e-12	0.943212	1.38474e-11	NA	NA
STX4	8.401e-10	1.88841e-07	-6.13716	Cells_EBV-transformed_lymphocytes	5.40272e-13	5.42664e-10	-7.21477	Pituitary	9.03524e-13	4.16578e-10	-7.14446	NA	NA	NA	1	1	1	0	3	0.671393	-6.55341	-0.467539	7.6998	-0.500982	7.60093	NA	NA	0.50197	5.6236e-11	0.640114	1.36278e-14	0.616384	2.94e-14	NA	NA	0.837195	1.21175e-08	0.950588	7.90187e-12	0.948116	1.38615e-11	NA	NA
STX4	8.401e-10	1.88841e-07	-6.13716	Cells_EBV-transformed_lymphocytes	5.40272e-13	5.42664e-10	-7.21477	Prostate	5.40272e-13	2.52715e-10	-7.21477	NA	NA	NA	1	1	1	0	3	0.671393	-6.55341	-0.467539	7.6998	-0.467539	7.6998	NA	NA	0.50197	5.6236e-11	0.640114	1.36278e-14	0.640114	1.36278e-14	NA	NA	0.837195	1.21175e-08	0.950588	7.90187e-12	0.954356	6.96638e-12	NA	NA
STX4	8.401e-10	1.88841e-07	-6.13716	Cells_EBV-transformed_lymphocytes	5.40272e-13	5.42664e-10	-7.21477	Skin_Sun_Exposed_Lower_leg	9.03524e-13	4.1543e-10	7.14446	NA	NA	NA	1	1	1	0	3	0.671393	-6.55341	-0.467539	7.6998	0.500982	-7.60093	NA	NA	0.50197	5.6236e-11	0.640114	1.36278e-14	0.616384	2.94e-14	NA	NA	0.837195	1.21175e-08	0.950588	7.90187e-12	0.951038	1.37772e-11	NA	NA
STX4	8.401e-10	1.88841e-07	-6.13716	Cells_EBV-transformed_lymphocytes	5.40272e-13	5.42664e-10	-7.21477	Small_Intestine_Terminal_Ileum	9.03524e-13	4.20021e-10	7.14446	NA	NA	NA	1	1	1	0	3	0.671393	-6.55341	-0.467539	7.6998	0.500982	-7.60093	NA	NA	0.50197	5.6236e-11	0.640114	1.36278e-14	0.616384	2.94e-14	NA	NA	0.837195	1.21175e-08	0.950588	7.90187e-12	0.949115	1.5509e-11	NA	NA
STX4	8.401e-10	1.88841e-07	-6.13716	Cells_EBV-transformed_lymphocytes	5.40272e-13	5.42664e-10	-7.21477	Spleen	4.99025e-14	2.74364e-11	7.53217	NA	NA	NA	1	1	1	0	3	0.671393	-6.55341	-0.467539	7.6998	0.791462	-7.89889	NA	NA	0.50197	5.6236e-11	0.640114	1.36278e-14	0.428675	2.814e-15	NA	NA	0.837195	1.21175e-08	0.950588	7.90187e-12	0.894327	1.54316e-12	NA	NA
STX4	8.401e-10	1.88841e-07	-6.13716	Cells_EBV-transformed_lymphocytes	5.40272e-13	5.42664e-10	-7.21477	Stomach	9.03524e-13	4.03686e-10	-7.14446	NA	NA	NA	1	1	1	0	3	0.671393	-6.55341	-0.467539	7.6998	-0.495287	7.60217	NA	NA	0.50197	5.6236e-11	0.640114	1.36278e-14	0.620398	2.91214e-14	NA	NA	0.837195	1.21175e-08	0.950588	7.90187e-12	0.949474	1.66998e-11	NA	NA
STX4	8.401e-10	1.88841e-07	-6.13716	Cells_EBV-transformed_lymphocytes	5.40272e-13	5.42664e-10	-7.21477	Testis	5.40272e-13	2.88505e-10	-7.21477	NA	NA	NA	1	1	1	0	3	0.671393	-6.55341	-0.467539	7.6998	-0.467539	7.6998	NA	NA	0.50197	5.6236e-11	0.640114	1.36278e-14	0.640114	1.36278e-14	NA	NA	0.837195	1.21175e-08	0.950588	7.90187e-12	0.957168	8.28703e-12	NA	NA
STX4	8.401e-10	1.88841e-07	-6.13716	Cells_EBV-transformed_lymphocytes	5.40272e-13	5.42664e-10	-7.21477	Thyroid	7.94553e-13	3.77413e-10	7.16209	NA	NA	NA	1	1	1	0	3	0.671393	-6.55341	-0.467539	7.6998	0.502385	-7.61824	NA	NA	0.50197	5.6236e-11	0.640114	1.36278e-14	0.615396	2.57166e-14	NA	NA	0.837195	1.21175e-08	0.950588	7.90187e-12	0.948006	1.3084e-11	NA	NA
STX4	8.401e-10	1.88841e-07	-6.13716	Cells_EBV-transformed_lymphocytes	5.40272e-13	5.42664e-10	-7.21477	Uterus	5.40272e-13	2.81547e-10	7.21477	NA	NA	NA	1	1	1	0	3	0.671393	-6.55341	-0.467539	7.6998	0.467539	-7.6998	NA	NA	0.50197	5.6236e-11	0.640114	1.36278e-14	0.640114	1.36278e-14	NA	NA	0.837195	1.21175e-08	0.950588	7.90187e-12	0.951678	7.02757e-12	NA	NA
STX4	8.401e-10	1.88841e-07	-6.13716	Cells_EBV-transformed_lymphocytes	5.40272e-13	5.42664e-10	-7.21477	Vagina	5.40272e-13	2.90899e-10	-7.21477	NA	NA	NA	1	1	1	0	3	0.671393	-6.55341	-0.467539	7.6998	-0.467539	7.6998	NA	NA	0.50197	5.6236e-11	0.640114	1.36278e-14	0.640114	1.36278e-14	NA	NA	0.837195	1.21175e-08	0.950588	7.90187e-12	0.955233	7.61876e-12	NA	NA
STX4	8.401e-10	1.88841e-07	-6.13716	Cells_EBV-transformed_lymphocytes	5.40272e-13	5.42664e-10	-7.21477	Whole_Blood	9.03524e-13	3.58487e-10	7.14446	NA	NA	NA	1	1	1	0	3	0.671393	-6.55341	-0.467539	7.6998	0.500982	-7.60093	NA	NA	0.50197	5.6236e-11	0.640114	1.36278e-14	0.616384	2.94e-14	NA	NA	0.837195	1.21175e-08	0.950588	7.90187e-12	0.947331	1.28672e-11	NA	NA
STX4	8.401e-10	1.88841e-07	-6.13716	Cells_EBV-transformed_lymphocytes	5.40272e-13	5.42664e-10	-7.21477	smultixcan	6.22142e-13	2.83632e-10	6.53732	NA	NA	NA	1	1	1	0	3	0.671393	-6.55341	-0.467539	7.6998	0.46577	-6.95492	NA	NA	0.50197	5.6236e-11	0.640114	1.36278e-14	0.614569	2.71445e-14	NA	NA	0.837195	1.21175e-08	0.950588	7.90187e-12	0.943812	1.22598e-11	NA	NA
STX4	8.401e-10	1.88841e-07	-6.13716	Colon_Sigmoid	5.40272e-13	4.27797e-10	-7.21477	Adipose_Subcutaneous	5.40272e-13	2.54167e-10	-7.21477	NA	NA	NA	1	1	1	0	3	0.671393	-6.55341	-0.467539	7.6998	-0.467539	7.6998	NA	NA	0.50197	5.6236e-11	0.640114	1.36278e-14	0.640114	1.36278e-14	NA	NA	0.837195	1.21175e-08	0.948286	8.91619e-12	0.952163	6.76415e-12	NA	NA
STX4	8.401e-10	1.88841e-07	-6.13716	Colon_Sigmoid	5.40272e-13	4.27797e-10	-7.21477	Adipose_Visceral_Omentum	5.40272e-13	2.30617e-10	7.21477	NA	NA	NA	1	1	1	0	3	0.671393	-6.55341	-0.467539	7.6998	0.467539	-7.6998	NA	NA	0.50197	5.6236e-11	0.640114	1.36278e-14	0.640114	1.36278e-14	NA	NA	0.837195	1.21175e-08	0.948286	8.91619e-12	0.951599	6.82837e-12	NA	NA
STX4	8.401e-10	1.88841e-07	-6.13716	Colon_Sigmoid	5.40272e-13	4.27797e-10	-7.21477	Adrenal_Gland	8.80057e-07	0.000177763	-4.91672	NA	NA	NA	1	1	1	0	3	0.671393	-6.55341	-0.467539	7.6998	-0.953854	4.9491	NA	NA	0.50197	5.6236e-11	0.640114	1.36278e-14	0.340157	7.45573e-07	NA	NA	0.837195	1.21175e-08	0.948286	8.91619e-12	0.862162	8.20044e-05	NA	NA
STX4	8.401e-10	1.88841e-07	-6.13716	Colon_Sigmoid	5.40272e-13	4.27797e-10	-7.21477	Artery_Aorta	5.40272e-13	2.34696e-10	-7.21477	NA	NA	NA	1	1	1	0	3	0.671393	-6.55341	-0.467539	7.6998	-0.467539	7.6998	NA	NA	0.50197	5.6236e-11	0.640114	1.36278e-14	0.640114	1.36278e-14	NA	NA	0.837195	1.21175e-08	0.948286	8.91619e-12	0.952137	6.6031e-12	NA	NA
STX4	8.401e-10	1.88841e-07	-6.13716	Colon_Sigmoid	5.40272e-13	4.27797e-10	-7.21477	Artery_Coronary	4.70312e-13	2.28766e-10	7.23361	NA	NA	NA	1	1	1	0	3	0.671393	-6.55341	-0.467539	7.6998	0.474042	-7.71748	NA	NA	0.50197	5.6236e-11	0.640114	1.36278e-14	0.63547	1.18648e-14	NA	NA	0.837195	1.21175e-08	0.948286	8.91619e-12	0.952957	6.84903e-12	NA	NA
STX4	8.401e-10	1.88841e-07	-6.13716	Colon_Sigmoid	5.40272e-13	4.27797e-10	-7.21477	Artery_Tibial	9.03524e-13	3.79037e-10	-7.14446	NA	NA	NA	1	1	1	0	3	0.671393	-6.55341	-0.467539	7.6998	-0.495287	7.60217	NA	NA	0.50197	5.6236e-11	0.640114	1.36278e-14	0.620398	2.91214e-14	NA	NA	0.837195	1.21175e-08	0.948286	8.91619e-12	0.949127	1.42274e-11	NA	NA
STX4	8.401e-10	1.88841e-07	-6.13716	Colon_Sigmoid	5.40272e-13	4.27797e-10	-7.21477	Brain_Cerebellar_Hemisphere	5.40272e-13	2.00716e-10	-7.21477	NA	NA	NA	1	1	1	0	3	0.671393	-6.55341	-0.467539	7.6998	-0.467539	7.6998	NA	NA	0.50197	5.6236e-11	0.640114	1.36278e-14	0.640114	1.36278e-14	NA	NA	0.837195	1.21175e-08	0.948286	8.91619e-12	0.950738	6.34833e-12	NA	NA
STX4	8.401e-10	1.88841e-07	-6.13716	Colon_Sigmoid	5.40272e-13	4.27797e-10	-7.21477	Brain_Cortex	5.40272e-13	3.17123e-10	7.21477	NA	NA	NA	1	1	1	0	3	0.671393	-6.55341	-0.467539	7.6998	0.467539	-7.6998	NA	NA	0.50197	5.6236e-11	0.640114	1.36278e-14	0.640114	1.36278e-14	NA	NA	0.837195	1.21175e-08	0.948286	8.91619e-12	0.9527	7.37426e-12	NA	NA
STX4	8.401e-10	1.88841e-07	-6.13716	Colon_Sigmoid	5.40272e-13	4.27797e-10	-7.21477	Brain_Frontal_Cortex_BA9	9.95085e-11	4.26624e-08	-6.4677	NA	NA	NA	1	1	1	0	3	0.671393	-6.55341	-0.467539	7.6998	-0.149946	7.02567	NA	NA	0.50197	5.6236e-11	0.640114	1.36278e-14	0.880807	2.13034e-12	NA	NA	0.837195	1.21175e-08	0.948286	8.91619e-12	0.987815	7.28401e-10	NA	NA
STX4	8.401e-10	1.88841e-07	-6.13716	Colon_Sigmoid	5.40272e-13	4.27797e-10	-7.21477	Brain_Hypothalamus	9.03524e-13	5.50815e-10	-7.14446	NA	NA	NA	1	1	1	0	3	0.671393	-6.55341	-0.467539	7.6998	-0.500982	7.60093	NA	NA	0.50197	5.6236e-11	0.640114	1.36278e-14	0.616384	2.94e-14	NA	NA	0.837195	1.21175e-08	0.948286	8.91619e-12	0.948711	1.83146e-11	NA	NA
STX4	8.401e-10	1.88841e-07	-6.13716	Colon_Sigmoid	5.40272e-13	4.27797e-10	-7.21477	Brain_Nucleus_accumbens_basal_ganglia	5.40272e-13	3.02569e-10	-7.21477	NA	NA	NA	1	1	1	0	3	0.671393	-6.55341	-0.467539	7.6998	-0.467539	7.6998	NA	NA	0.50197	5.6236e-11	0.640114	1.36278e-14	0.640114	1.36278e-14	NA	NA	0.837195	1.21175e-08	0.948286	8.91619e-12	0.952634	7.28039e-12	NA	NA
STX4	8.401e-10	1.88841e-07	-6.13716	Colon_Sigmoid	5.40272e-13	4.27797e-10	-7.21477	Brain_Putamen_basal_ganglia	5.40272e-13	4.65714e-10	7.21477	NA	NA	NA	1	1	1	0	3	0.671393	-6.55341	-0.467539	7.6998	0.467539	-7.6998	NA	NA	0.50197	5.6236e-11	0.640114	1.36278e-14	0.640114	1.36278e-14	NA	NA	0.837195	1.21175e-08	0.948286	8.91619e-12	0.95294	1.01028e-11	NA	NA
STX4	8.401e-10	1.88841e-07	-6.13716	Colon_Sigmoid	5.40272e-13	4.27797e-10	-7.21477	Brain_Spinal_cord_cervical_c-1	1.13552e-11	5.924e-09	-6.78819	NA	NA	NA	1	1	1	0	3	0.671393	-6.55341	-0.467539	7.6998	-0.593126	7.17054	NA	NA	0.50197	5.6236e-11	0.640114	1.36278e-14	0.553097	7.47034e-13	NA	NA	0.837195	1.21175e-08	0.948286	8.91619e-12	0.938467	3.27933e-10	NA	NA
STX4	8.401e-10	1.88841e-07	-6.13716	Colon_Sigmoid	5.40272e-13	4.27797e-10	-7.21477	Breast_Mammary_Tissue	9.03524e-13	3.47398e-10	7.14446	NA	NA	NA	1	1	1	0	3	0.671393	-6.55341	-0.467539	7.6998	0.500982	-7.60093	NA	NA	0.50197	5.6236e-11	0.640114	1.36278e-14	0.616384	2.94e-14	NA	NA	0.837195	1.21175e-08	0.948286	8.91619e-12	0.949815	1.31176e-11	NA	NA
STX4	8.401e-10	1.88841e-07	-6.13716	Colon_Sigmoid	5.40272e-13	4.27797e-10	-7.21477	Cells_Cultured_fibroblasts	5.40272e-13	2.48393e-10	7.21477	NA	NA	NA	1	1	1	0	3	0.671393	-6.55341	-0.467539	7.6998	0.467539	-7.6998	NA	NA	0.50197	5.6236e-11	0.640114	1.36278e-14	0.640114	1.36278e-14	NA	NA	0.837195	1.21175e-08	0.948286	8.91619e-12	0.952964	7.84562e-12	NA	NA
STX4	8.401e-10	1.88841e-07	-6.13716	Colon_Sigmoid	5.40272e-13	4.27797e-10	-7.21477	Cells_EBV-transformed_lymphocytes	9.03524e-13	3.29948e-10	-7.14446	NA	NA	NA	1	1	1	0	3	0.671393	-6.55341	-0.467539	7.6998	-0.495287	7.60217	NA	NA	0.50197	5.6236e-11	0.640114	1.36278e-14	0.620398	2.91214e-14	NA	NA	0.837195	1.21175e-08	0.948286	8.91619e-12	0.948965	1.29623e-11	NA	NA
STX4	8.401e-10	1.88841e-07	-6.13716	Colon_Sigmoid	5.40272e-13	4.27797e-10	-7.21477	Colon_Sigmoid	5.40272e-13	2.26796e-10	-7.21477	NA	NA	NA	1	1	1	0	3	0.671393	-6.55341	-0.467539	7.6998	-0.467539	7.6998	NA	NA	0.50197	5.6236e-11	0.640114	1.36278e-14	0.640114	1.36278e-14	NA	NA	0.837195	1.21175e-08	0.948286	8.91619e-12	0.958892	7.19088e-12	NA	NA
STX4	8.401e-10	1.88841e-07	-6.13716	Colon_Sigmoid	5.40272e-13	4.27797e-10	-7.21477	Colon_Transverse	5.40272e-13	2.578e-10	7.21477	NA	NA	NA	1	1	1	0	3	0.671393	-6.55341	-0.467539	7.6998	0.467539	-7.6998	NA	NA	0.50197	5.6236e-11	0.640114	1.36278e-14	0.640114	1.36278e-14	NA	NA	0.837195	1.21175e-08	0.948286	8.91619e-12	0.955865	7.39832e-12	NA	NA
STX4	8.401e-10	1.88841e-07	-6.13716	Colon_Sigmoid	5.40272e-13	4.27797e-10	-7.21477	Esophagus_Gastroesophageal_Junction	9.03524e-13	3.68848e-10	-7.14446	NA	NA	NA	1	1	1	0	3	0.671393	-6.55341	-0.467539	7.6998	-0.495287	7.60217	NA	NA	0.50197	5.6236e-11	0.640114	1.36278e-14	0.620398	2.91214e-14	NA	NA	0.837195	1.21175e-08	0.948286	8.91619e-12	0.945605	1.25498e-11	NA	NA
STX4	8.401e-10	1.88841e-07	-6.13716	Colon_Sigmoid	5.40272e-13	4.27797e-10	-7.21477	Esophagus_Mucosa	9.03524e-13	3.80808e-10	7.14446	NA	NA	NA	1	1	1	0	3	0.671393	-6.55341	-0.467539	7.6998	0.500982	-7.60093	NA	NA	0.50197	5.6236e-11	0.640114	1.36278e-14	0.616384	2.94e-14	NA	NA	0.837195	1.21175e-08	0.948286	8.91619e-12	0.949101	1.41086e-11	NA	NA
STX4	8.401e-10	1.88841e-07	-6.13716	Colon_Sigmoid	5.40272e-13	4.27797e-10	-7.21477	Esophagus_Muscularis	5.40272e-13	2.44559e-10	7.21477	NA	NA	NA	1	1	1	0	3	0.671393	-6.55341	-0.467539	7.6998	0.467539	-7.6998	NA	NA	0.50197	5.6236e-11	0.640114	1.36278e-14	0.640114	1.36278e-14	NA	NA	0.837195	1.21175e-08	0.948286	8.91619e-12	0.955703	6.21565e-12	NA	NA
STX4	8.401e-10	1.88841e-07	-6.13716	Colon_Sigmoid	5.40272e-13	4.27797e-10	-7.21477	Heart_Atrial_Appendage	5.40272e-13	2.86756e-10	-7.21477	NA	NA	NA	1	1	1	0	3	0.671393	-6.55341	-0.467539	7.6998	-0.467539	7.6998	NA	NA	0.50197	5.6236e-11	0.640114	1.36278e-14	0.640114	1.36278e-14	NA	NA	0.837195	1.21175e-08	0.948286	8.91619e-12	0.957255	6.97307e-12	NA	NA
STX4	8.401e-10	1.88841e-07	-6.13716	Colon_Sigmoid	5.40272e-13	4.27797e-10	-7.21477	Heart_Left_Ventricle	5.40272e-13	2.81377e-10	-7.21477	NA	NA	NA	1	1	1	0	3	0.671393	-6.55341	-0.467539	7.6998	-0.467539	7.6998	NA	NA	0.50197	5.6236e-11	0.640114	1.36278e-14	0.640114	1.36278e-14	NA	NA	0.837195	1.21175e-08	0.948286	8.91619e-12	0.951297	6.14963e-12	NA	NA
STX4	8.401e-10	1.88841e-07	-6.13716	Colon_Sigmoid	5.40272e-13	4.27797e-10	-7.21477	Kidney_Cortex	9.03524e-13	6.61171e-10	7.14446	NA	NA	NA	1	1	1	0	3	0.671393	-6.55341	-0.467539	7.6998	0.500982	-7.60093	NA	NA	0.50197	5.6236e-11	0.640114	1.36278e-14	0.616384	2.94e-14	NA	NA	0.837195	1.21175e-08	0.948286	8.91619e-12	0.952639	2.36785e-11	NA	NA
STX4	8.401e-10	1.88841e-07	-6.13716	Colon_Sigmoid	5.40272e-13	4.27797e-10	-7.21477	Liver	5.40272e-13	2.8181e-10	-7.21477	NA	NA	NA	1	1	1	0	3	0.671393	-6.55341	-0.467539	7.6998	-0.467539	7.6998	NA	NA	0.50197	5.6236e-11	0.640114	1.36278e-14	0.640114	1.36278e-14	NA	NA	0.837195	1.21175e-08	0.948286	8.91619e-12	0.952057	7.62312e-12	NA	NA
STX4	8.401e-10	1.88841e-07	-6.13716	Colon_Sigmoid	5.40272e-13	4.27797e-10	-7.21477	Lung	9.03524e-13	3.64412e-10	-7.14446	NA	NA	NA	1	1	1	0	3	0.671393	-6.55341	-0.467539	7.6998	-0.495287	7.60217	NA	NA	0.50197	5.6236e-11	0.640114	1.36278e-14	0.620398	2.91214e-14	NA	NA	0.837195	1.21175e-08	0.948286	8.91619e-12	0.94297	1.31228e-11	NA	NA
STX4	8.401e-10	1.88841e-07	-6.13716	Colon_Sigmoid	5.40272e-13	4.27797e-10	-7.21477	Minor_Salivary_Gland	5.40272e-13	2.76768e-10	-7.21477	NA	NA	NA	1	1	1	0	3	0.671393	-6.55341	-0.467539	7.6998	-0.467539	7.6998	NA	NA	0.50197	5.6236e-11	0.640114	1.36278e-14	0.640114	1.36278e-14	NA	NA	0.837195	1.21175e-08	0.948286	8.91619e-12	0.957076	8.32944e-12	NA	NA
STX4	8.401e-10	1.88841e-07	-6.13716	Colon_Sigmoid	5.40272e-13	4.27797e-10	-7.21477	Muscle_Skeletal	9.03524e-13	3.46684e-10	7.14446	NA	NA	NA	1	1	1	0	3	0.671393	-6.55341	-0.467539	7.6998	0.495287	-7.60217	NA	NA	0.50197	5.6236e-11	0.640114	1.36278e-14	0.620398	2.91214e-14	NA	NA	0.837195	1.21175e-08	0.948286	8.91619e-12	0.952444	1.3931e-11	NA	NA
STX4	8.401e-10	1.88841e-07	-6.13716	Colon_Sigmoid	5.40272e-13	4.27797e-10	-7.21477	Nerve_Tibial	9.03524e-13	3.44934e-10	-7.14446	NA	NA	NA	1	1	1	0	3	0.671393	-6.55341	-0.467539	7.6998	-0.495287	7.60217	NA	NA	0.50197	5.6236e-11	0.640114	1.36278e-14	0.620398	2.91214e-14	NA	NA	0.837195	1.21175e-08	0.948286	8.91619e-12	0.951847	1.2713e-11	NA	NA
STX4	8.401e-10	1.88841e-07	-6.13716	Colon_Sigmoid	5.40272e-13	4.27797e-10	-7.21477	Ovary	5.40272e-13	2.74544e-10	7.21477	NA	NA	NA	1	1	1	0	3	0.671393	-6.55341	-0.467539	7.6998	0.467539	-7.6998	NA	NA	0.50197	5.6236e-11	0.640114	1.36278e-14	0.640114	1.36278e-14	NA	NA	0.837195	1.21175e-08	0.948286	8.91619e-12	0.955125	7.22343e-12	NA	NA
STX4	8.401e-10	1.88841e-07	-6.13716	Colon_Sigmoid	5.40272e-13	4.27797e-10	-7.21477	Pancreas	9.03524e-13	4.64165e-10	7.14446	NA	NA	NA	1	1	1	0	3	0.671393	-6.55341	-0.467539	7.6998	0.500982	-7.60093	NA	NA	0.50197	5.6236e-11	0.640114	1.36278e-14	0.616384	2.94e-14	NA	NA	0.837195	1.21175e-08	0.948286	8.91619e-12	0.943212	1.38474e-11	NA	NA
STX4	8.401e-10	1.88841e-07	-6.13716	Colon_Sigmoid	5.40272e-13	4.27797e-10	-7.21477	Pituitary	9.03524e-13	4.16578e-10	-7.14446	NA	NA	NA	1	1	1	0	3	0.671393	-6.55341	-0.467539	7.6998	-0.500982	7.60093	NA	NA	0.50197	5.6236e-11	0.640114	1.36278e-14	0.616384	2.94e-14	NA	NA	0.837195	1.21175e-08	0.948286	8.91619e-12	0.948116	1.38615e-11	NA	NA
STX4	8.401e-10	1.88841e-07	-6.13716	Colon_Sigmoid	5.40272e-13	4.27797e-10	-7.21477	Prostate	5.40272e-13	2.52715e-10	-7.21477	NA	NA	NA	1	1	1	0	3	0.671393	-6.55341	-0.467539	7.6998	-0.467539	7.6998	NA	NA	0.50197	5.6236e-11	0.640114	1.36278e-14	0.640114	1.36278e-14	NA	NA	0.837195	1.21175e-08	0.948286	8.91619e-12	0.954356	6.96638e-12	NA	NA
STX4	8.401e-10	1.88841e-07	-6.13716	Colon_Sigmoid	5.40272e-13	4.27797e-10	-7.21477	Skin_Sun_Exposed_Lower_leg	9.03524e-13	4.1543e-10	7.14446	NA	NA	NA	1	1	1	0	3	0.671393	-6.55341	-0.467539	7.6998	0.500982	-7.60093	NA	NA	0.50197	5.6236e-11	0.640114	1.36278e-14	0.616384	2.94e-14	NA	NA	0.837195	1.21175e-08	0.948286	8.91619e-12	0.951038	1.37772e-11	NA	NA
STX4	8.401e-10	1.88841e-07	-6.13716	Colon_Sigmoid	5.40272e-13	4.27797e-10	-7.21477	Small_Intestine_Terminal_Ileum	9.03524e-13	4.20021e-10	7.14446	NA	NA	NA	1	1	1	0	3	0.671393	-6.55341	-0.467539	7.6998	0.500982	-7.60093	NA	NA	0.50197	5.6236e-11	0.640114	1.36278e-14	0.616384	2.94e-14	NA	NA	0.837195	1.21175e-08	0.948286	8.91619e-12	0.949115	1.5509e-11	NA	NA
STX4	8.401e-10	1.88841e-07	-6.13716	Colon_Sigmoid	5.40272e-13	4.27797e-10	-7.21477	Spleen	4.99025e-14	2.74364e-11	7.53217	NA	NA	NA	1	1	1	0	3	0.671393	-6.55341	-0.467539	7.6998	0.791462	-7.89889	NA	NA	0.50197	5.6236e-11	0.640114	1.36278e-14	0.428675	2.814e-15	NA	NA	0.837195	1.21175e-08	0.948286	8.91619e-12	0.894327	1.54316e-12	NA	NA
STX4	8.401e-10	1.88841e-07	-6.13716	Colon_Sigmoid	5.40272e-13	4.27797e-10	-7.21477	Stomach	9.03524e-13	4.03686e-10	-7.14446	NA	NA	NA	1	1	1	0	3	0.671393	-6.55341	-0.467539	7.6998	-0.495287	7.60217	NA	NA	0.50197	5.6236e-11	0.640114	1.36278e-14	0.620398	2.91214e-14	NA	NA	0.837195	1.21175e-08	0.948286	8.91619e-12	0.949474	1.66998e-11	NA	NA
STX4	8.401e-10	1.88841e-07	-6.13716	Colon_Sigmoid	5.40272e-13	4.27797e-10	-7.21477	Testis	5.40272e-13	2.88505e-10	-7.21477	NA	NA	NA	1	1	1	0	3	0.671393	-6.55341	-0.467539	7.6998	-0.467539	7.6998	NA	NA	0.50197	5.6236e-11	0.640114	1.36278e-14	0.640114	1.36278e-14	NA	NA	0.837195	1.21175e-08	0.948286	8.91619e-12	0.957168	8.28703e-12	NA	NA
STX4	8.401e-10	1.88841e-07	-6.13716	Colon_Sigmoid	5.40272e-13	4.27797e-10	-7.21477	Thyroid	7.94553e-13	3.77413e-10	7.16209	NA	NA	NA	1	1	1	0	3	0.671393	-6.55341	-0.467539	7.6998	0.502385	-7.61824	NA	NA	0.50197	5.6236e-11	0.640114	1.36278e-14	0.615396	2.57166e-14	NA	NA	0.837195	1.21175e-08	0.948286	8.91619e-12	0.948006	1.3084e-11	NA	NA
STX4	8.401e-10	1.88841e-07	-6.13716	Colon_Sigmoid	5.40272e-13	4.27797e-10	-7.21477	Uterus	5.40272e-13	2.81547e-10	7.21477	NA	NA	NA	1	1	1	0	3	0.671393	-6.55341	-0.467539	7.6998	0.467539	-7.6998	NA	NA	0.50197	5.6236e-11	0.640114	1.36278e-14	0.640114	1.36278e-14	NA	NA	0.837195	1.21175e-08	0.948286	8.91619e-12	0.951678	7.02757e-12	NA	NA
STX4	8.401e-10	1.88841e-07	-6.13716	Colon_Sigmoid	5.40272e-13	4.27797e-10	-7.21477	Vagina	5.40272e-13	2.90899e-10	-7.21477	NA	NA	NA	1	1	1	0	3	0.671393	-6.55341	-0.467539	7.6998	-0.467539	7.6998	NA	NA	0.50197	5.6236e-11	0.640114	1.36278e-14	0.640114	1.36278e-14	NA	NA	0.837195	1.21175e-08	0.948286	8.91619e-12	0.955233	7.61876e-12	NA	NA
STX4	8.401e-10	1.88841e-07	-6.13716	Colon_Sigmoid	5.40272e-13	4.27797e-10	-7.21477	Whole_Blood	9.03524e-13	3.58487e-10	7.14446	NA	NA	NA	1	1	1	0	3	0.671393	-6.55341	-0.467539	7.6998	0.500982	-7.60093	NA	NA	0.50197	5.6236e-11	0.640114	1.36278e-14	0.616384	2.94e-14	NA	NA	0.837195	1.21175e-08	0.948286	8.91619e-12	0.947331	1.28672e-11	NA	NA
STX4	8.401e-10	1.88841e-07	-6.13716	Colon_Sigmoid	5.40272e-13	4.27797e-10	-7.21477	smultixcan	6.22142e-13	2.83632e-10	6.53732	NA	NA	NA	1	1	1	0	3	0.671393	-6.55341	-0.467539	7.6998	0.46577	-6.95492	NA	NA	0.50197	5.6236e-11	0.640114	1.36278e-14	0.614569	2.71445e-14	NA	NA	0.837195	1.21175e-08	0.948286	8.91619e-12	0.943812	1.22598e-11	NA	NA
STX4	8.401e-10	1.88841e-07	-6.13716	Esophagus_Gastroesophageal_Junction	5.40272e-13	2.94043e-10	-7.21477	Adipose_Subcutaneous	5.40272e-13	2.54167e-10	-7.21477	NA	NA	NA	1	1	1	0	3	0.671393	-6.55341	-0.467539	7.6998	-0.467539	7.6998	NA	NA	0.50197	5.6236e-11	0.640114	1.36278e-14	0.640114	1.36278e-14	NA	NA	0.837195	1.21175e-08	0.956316	8.83155e-12	0.952163	6.76415e-12	NA	NA
STX4	8.401e-10	1.88841e-07	-6.13716	Esophagus_Gastroesophageal_Junction	5.40272e-13	2.94043e-10	-7.21477	Adipose_Visceral_Omentum	5.40272e-13	2.30617e-10	7.21477	NA	NA	NA	1	1	1	0	3	0.671393	-6.55341	-0.467539	7.6998	0.467539	-7.6998	NA	NA	0.50197	5.6236e-11	0.640114	1.36278e-14	0.640114	1.36278e-14	NA	NA	0.837195	1.21175e-08	0.956316	8.83155e-12	0.951599	6.82837e-12	NA	NA
STX4	8.401e-10	1.88841e-07	-6.13716	Esophagus_Gastroesophageal_Junction	5.40272e-13	2.94043e-10	-7.21477	Adrenal_Gland	8.80057e-07	0.000177763	-4.91672	NA	NA	NA	1	1	1	0	3	0.671393	-6.55341	-0.467539	7.6998	-0.953854	4.9491	NA	NA	0.50197	5.6236e-11	0.640114	1.36278e-14	0.340157	7.45573e-07	NA	NA	0.837195	1.21175e-08	0.956316	8.83155e-12	0.862162	8.20044e-05	NA	NA
STX4	8.401e-10	1.88841e-07	-6.13716	Esophagus_Gastroesophageal_Junction	5.40272e-13	2.94043e-10	-7.21477	Artery_Aorta	5.40272e-13	2.34696e-10	-7.21477	NA	NA	NA	1	1	1	0	3	0.671393	-6.55341	-0.467539	7.6998	-0.467539	7.6998	NA	NA	0.50197	5.6236e-11	0.640114	1.36278e-14	0.640114	1.36278e-14	NA	NA	0.837195	1.21175e-08	0.956316	8.83155e-12	0.952137	6.6031e-12	NA	NA
STX4	8.401e-10	1.88841e-07	-6.13716	Esophagus_Gastroesophageal_Junction	5.40272e-13	2.94043e-10	-7.21477	Artery_Coronary	4.70312e-13	2.28766e-10	7.23361	NA	NA	NA	1	1	1	0	3	0.671393	-6.55341	-0.467539	7.6998	0.474042	-7.71748	NA	NA	0.50197	5.6236e-11	0.640114	1.36278e-14	0.63547	1.18648e-14	NA	NA	0.837195	1.21175e-08	0.956316	8.83155e-12	0.952957	6.84903e-12	NA	NA
STX4	8.401e-10	1.88841e-07	-6.13716	Esophagus_Gastroesophageal_Junction	5.40272e-13	2.94043e-10	-7.21477	Artery_Tibial	9.03524e-13	3.79037e-10	-7.14446	NA	NA	NA	1	1	1	0	3	0.671393	-6.55341	-0.467539	7.6998	-0.495287	7.60217	NA	NA	0.50197	5.6236e-11	0.640114	1.36278e-14	0.620398	2.91214e-14	NA	NA	0.837195	1.21175e-08	0.956316	8.83155e-12	0.949127	1.42274e-11	NA	NA
STX4	8.401e-10	1.88841e-07	-6.13716	Esophagus_Gastroesophageal_Junction	5.40272e-13	2.94043e-10	-7.21477	Brain_Cerebellar_Hemisphere	5.40272e-13	2.00716e-10	-7.21477	NA	NA	NA	1	1	1	0	3	0.671393	-6.55341	-0.467539	7.6998	-0.467539	7.6998	NA	NA	0.50197	5.6236e-11	0.640114	1.36278e-14	0.640114	1.36278e-14	NA	NA	0.837195	1.21175e-08	0.956316	8.83155e-12	0.950738	6.34833e-12	NA	NA
STX4	8.401e-10	1.88841e-07	-6.13716	Esophagus_Gastroesophageal_Junction	5.40272e-13	2.94043e-10	-7.21477	Brain_Cortex	5.40272e-13	3.17123e-10	7.21477	NA	NA	NA	1	1	1	0	3	0.671393	-6.55341	-0.467539	7.6998	0.467539	-7.6998	NA	NA	0.50197	5.6236e-11	0.640114	1.36278e-14	0.640114	1.36278e-14	NA	NA	0.837195	1.21175e-08	0.956316	8.83155e-12	0.9527	7.37426e-12	NA	NA
STX4	8.401e-10	1.88841e-07	-6.13716	Esophagus_Gastroesophageal_Junction	5.40272e-13	2.94043e-10	-7.21477	Brain_Frontal_Cortex_BA9	9.95085e-11	4.26624e-08	-6.4677	NA	NA	NA	1	1	1	0	3	0.671393	-6.55341	-0.467539	7.6998	-0.149946	7.02567	NA	NA	0.50197	5.6236e-11	0.640114	1.36278e-14	0.880807	2.13034e-12	NA	NA	0.837195	1.21175e-08	0.956316	8.83155e-12	0.987815	7.28401e-10	NA	NA
STX4	8.401e-10	1.88841e-07	-6.13716	Esophagus_Gastroesophageal_Junction	5.40272e-13	2.94043e-10	-7.21477	Brain_Hypothalamus	9.03524e-13	5.50815e-10	-7.14446	NA	NA	NA	1	1	1	0	3	0.671393	-6.55341	-0.467539	7.6998	-0.500982	7.60093	NA	NA	0.50197	5.6236e-11	0.640114	1.36278e-14	0.616384	2.94e-14	NA	NA	0.837195	1.21175e-08	0.956316	8.83155e-12	0.948711	1.83146e-11	NA	NA
STX4	8.401e-10	1.88841e-07	-6.13716	Esophagus_Gastroesophageal_Junction	5.40272e-13	2.94043e-10	-7.21477	Brain_Nucleus_accumbens_basal_ganglia	5.40272e-13	3.02569e-10	-7.21477	NA	NA	NA	1	1	1	0	3	0.671393	-6.55341	-0.467539	7.6998	-0.467539	7.6998	NA	NA	0.50197	5.6236e-11	0.640114	1.36278e-14	0.640114	1.36278e-14	NA	NA	0.837195	1.21175e-08	0.956316	8.83155e-12	0.952634	7.28039e-12	NA	NA
STX4	8.401e-10	1.88841e-07	-6.13716	Esophagus_Gastroesophageal_Junction	5.40272e-13	2.94043e-10	-7.21477	Brain_Putamen_basal_ganglia	5.40272e-13	4.65714e-10	7.21477	NA	NA	NA	1	1	1	0	3	0.671393	-6.55341	-0.467539	7.6998	0.467539	-7.6998	NA	NA	0.50197	5.6236e-11	0.640114	1.36278e-14	0.640114	1.36278e-14	NA	NA	0.837195	1.21175e-08	0.956316	8.83155e-12	0.95294	1.01028e-11	NA	NA
STX4	8.401e-10	1.88841e-07	-6.13716	Esophagus_Gastroesophageal_Junction	5.40272e-13	2.94043e-10	-7.21477	Brain_Spinal_cord_cervical_c-1	1.13552e-11	5.924e-09	-6.78819	NA	NA	NA	1	1	1	0	3	0.671393	-6.55341	-0.467539	7.6998	-0.593126	7.17054	NA	NA	0.50197	5.6236e-11	0.640114	1.36278e-14	0.553097	7.47034e-13	NA	NA	0.837195	1.21175e-08	0.956316	8.83155e-12	0.938467	3.27933e-10	NA	NA
STX4	8.401e-10	1.88841e-07	-6.13716	Esophagus_Gastroesophageal_Junction	5.40272e-13	2.94043e-10	-7.21477	Breast_Mammary_Tissue	9.03524e-13	3.47398e-10	7.14446	NA	NA	NA	1	1	1	0	3	0.671393	-6.55341	-0.467539	7.6998	0.500982	-7.60093	NA	NA	0.50197	5.6236e-11	0.640114	1.36278e-14	0.616384	2.94e-14	NA	NA	0.837195	1.21175e-08	0.956316	8.83155e-12	0.949815	1.31176e-11	NA	NA
STX4	8.401e-10	1.88841e-07	-6.13716	Esophagus_Gastroesophageal_Junction	5.40272e-13	2.94043e-10	-7.21477	Cells_Cultured_fibroblasts	5.40272e-13	2.48393e-10	7.21477	NA	NA	NA	1	1	1	0	3	0.671393	-6.55341	-0.467539	7.6998	0.467539	-7.6998	NA	NA	0.50197	5.6236e-11	0.640114	1.36278e-14	0.640114	1.36278e-14	NA	NA	0.837195	1.21175e-08	0.956316	8.83155e-12	0.952964	7.84562e-12	NA	NA
STX4	8.401e-10	1.88841e-07	-6.13716	Esophagus_Gastroesophageal_Junction	5.40272e-13	2.94043e-10	-7.21477	Cells_EBV-transformed_lymphocytes	9.03524e-13	3.29948e-10	-7.14446	NA	NA	NA	1	1	1	0	3	0.671393	-6.55341	-0.467539	7.6998	-0.495287	7.60217	NA	NA	0.50197	5.6236e-11	0.640114	1.36278e-14	0.620398	2.91214e-14	NA	NA	0.837195	1.21175e-08	0.956316	8.83155e-12	0.948965	1.29623e-11	NA	NA
STX4	8.401e-10	1.88841e-07	-6.13716	Esophagus_Gastroesophageal_Junction	5.40272e-13	2.94043e-10	-7.21477	Colon_Sigmoid	5.40272e-13	2.26796e-10	-7.21477	NA	NA	NA	1	1	1	0	3	0.671393	-6.55341	-0.467539	7.6998	-0.467539	7.6998	NA	NA	0.50197	5.6236e-11	0.640114	1.36278e-14	0.640114	1.36278e-14	NA	NA	0.837195	1.21175e-08	0.956316	8.83155e-12	0.958892	7.19088e-12	NA	NA
STX4	8.401e-10	1.88841e-07	-6.13716	Esophagus_Gastroesophageal_Junction	5.40272e-13	2.94043e-10	-7.21477	Colon_Transverse	5.40272e-13	2.578e-10	7.21477	NA	NA	NA	1	1	1	0	3	0.671393	-6.55341	-0.467539	7.6998	0.467539	-7.6998	NA	NA	0.50197	5.6236e-11	0.640114	1.36278e-14	0.640114	1.36278e-14	NA	NA	0.837195	1.21175e-08	0.956316	8.83155e-12	0.955865	7.39832e-12	NA	NA
STX4	8.401e-10	1.88841e-07	-6.13716	Esophagus_Gastroesophageal_Junction	5.40272e-13	2.94043e-10	-7.21477	Esophagus_Gastroesophageal_Junction	9.03524e-13	3.68848e-10	-7.14446	NA	NA	NA	1	1	1	0	3	0.671393	-6.55341	-0.467539	7.6998	-0.495287	7.60217	NA	NA	0.50197	5.6236e-11	0.640114	1.36278e-14	0.620398	2.91214e-14	NA	NA	0.837195	1.21175e-08	0.956316	8.83155e-12	0.945605	1.25498e-11	NA	NA
STX4	8.401e-10	1.88841e-07	-6.13716	Esophagus_Gastroesophageal_Junction	5.40272e-13	2.94043e-10	-7.21477	Esophagus_Mucosa	9.03524e-13	3.80808e-10	7.14446	NA	NA	NA	1	1	1	0	3	0.671393	-6.55341	-0.467539	7.6998	0.500982	-7.60093	NA	NA	0.50197	5.6236e-11	0.640114	1.36278e-14	0.616384	2.94e-14	NA	NA	0.837195	1.21175e-08	0.956316	8.83155e-12	0.949101	1.41086e-11	NA	NA
STX4	8.401e-10	1.88841e-07	-6.13716	Esophagus_Gastroesophageal_Junction	5.40272e-13	2.94043e-10	-7.21477	Esophagus_Muscularis	5.40272e-13	2.44559e-10	7.21477	NA	NA	NA	1	1	1	0	3	0.671393	-6.55341	-0.467539	7.6998	0.467539	-7.6998	NA	NA	0.50197	5.6236e-11	0.640114	1.36278e-14	0.640114	1.36278e-14	NA	NA	0.837195	1.21175e-08	0.956316	8.83155e-12	0.955703	6.21565e-12	NA	NA
STX4	8.401e-10	1.88841e-07	-6.13716	Esophagus_Gastroesophageal_Junction	5.40272e-13	2.94043e-10	-7.21477	Heart_Atrial_Appendage	5.40272e-13	2.86756e-10	-7.21477	NA	NA	NA	1	1	1	0	3	0.671393	-6.55341	-0.467539	7.6998	-0.467539	7.6998	NA	NA	0.50197	5.6236e-11	0.640114	1.36278e-14	0.640114	1.36278e-14	NA	NA	0.837195	1.21175e-08	0.956316	8.83155e-12	0.957255	6.97307e-12	NA	NA
STX4	8.401e-10	1.88841e-07	-6.13716	Esophagus_Gastroesophageal_Junction	5.40272e-13	2.94043e-10	-7.21477	Heart_Left_Ventricle	5.40272e-13	2.81377e-10	-7.21477	NA	NA	NA	1	1	1	0	3	0.671393	-6.55341	-0.467539	7.6998	-0.467539	7.6998	NA	NA	0.50197	5.6236e-11	0.640114	1.36278e-14	0.640114	1.36278e-14	NA	NA	0.837195	1.21175e-08	0.956316	8.83155e-12	0.951297	6.14963e-12	NA	NA
STX4	8.401e-10	1.88841e-07	-6.13716	Esophagus_Gastroesophageal_Junction	5.40272e-13	2.94043e-10	-7.21477	Kidney_Cortex	9.03524e-13	6.61171e-10	7.14446	NA	NA	NA	1	1	1	0	3	0.671393	-6.55341	-0.467539	7.6998	0.500982	-7.60093	NA	NA	0.50197	5.6236e-11	0.640114	1.36278e-14	0.616384	2.94e-14	NA	NA	0.837195	1.21175e-08	0.956316	8.83155e-12	0.952639	2.36785e-11	NA	NA
STX4	8.401e-10	1.88841e-07	-6.13716	Esophagus_Gastroesophageal_Junction	5.40272e-13	2.94043e-10	-7.21477	Liver	5.40272e-13	2.8181e-10	-7.21477	NA	NA	NA	1	1	1	0	3	0.671393	-6.55341	-0.467539	7.6998	-0.467539	7.6998	NA	NA	0.50197	5.6236e-11	0.640114	1.36278e-14	0.640114	1.36278e-14	NA	NA	0.837195	1.21175e-08	0.956316	8.83155e-12	0.952057	7.62312e-12	NA	NA
STX4	8.401e-10	1.88841e-07	-6.13716	Esophagus_Gastroesophageal_Junction	5.40272e-13	2.94043e-10	-7.21477	Lung	9.03524e-13	3.64412e-10	-7.14446	NA	NA	NA	1	1	1	0	3	0.671393	-6.55341	-0.467539	7.6998	-0.495287	7.60217	NA	NA	0.50197	5.6236e-11	0.640114	1.36278e-14	0.620398	2.91214e-14	NA	NA	0.837195	1.21175e-08	0.956316	8.83155e-12	0.94297	1.31228e-11	NA	NA
STX4	8.401e-10	1.88841e-07	-6.13716	Esophagus_Gastroesophageal_Junction	5.40272e-13	2.94043e-10	-7.21477	Minor_Salivary_Gland	5.40272e-13	2.76768e-10	-7.21477	NA	NA	NA	1	1	1	0	3	0.671393	-6.55341	-0.467539	7.6998	-0.467539	7.6998	NA	NA	0.50197	5.6236e-11	0.640114	1.36278e-14	0.640114	1.36278e-14	NA	NA	0.837195	1.21175e-08	0.956316	8.83155e-12	0.957076	8.32944e-12	NA	NA
STX4	8.401e-10	1.88841e-07	-6.13716	Esophagus_Gastroesophageal_Junction	5.40272e-13	2.94043e-10	-7.21477	Muscle_Skeletal	9.03524e-13	3.46684e-10	7.14446	NA	NA	NA	1	1	1	0	3	0.671393	-6.55341	-0.467539	7.6998	0.495287	-7.60217	NA	NA	0.50197	5.6236e-11	0.640114	1.36278e-14	0.620398	2.91214e-14	NA	NA	0.837195	1.21175e-08	0.956316	8.83155e-12	0.952444	1.3931e-11	NA	NA
STX4	8.401e-10	1.88841e-07	-6.13716	Esophagus_Gastroesophageal_Junction	5.40272e-13	2.94043e-10	-7.21477	Nerve_Tibial	9.03524e-13	3.44934e-10	-7.14446	NA	NA	NA	1	1	1	0	3	0.671393	-6.55341	-0.467539	7.6998	-0.495287	7.60217	NA	NA	0.50197	5.6236e-11	0.640114	1.36278e-14	0.620398	2.91214e-14	NA	NA	0.837195	1.21175e-08	0.956316	8.83155e-12	0.951847	1.2713e-11	NA	NA
STX4	8.401e-10	1.88841e-07	-6.13716	Esophagus_Gastroesophageal_Junction	5.40272e-13	2.94043e-10	-7.21477	Ovary	5.40272e-13	2.74544e-10	7.21477	NA	NA	NA	1	1	1	0	3	0.671393	-6.55341	-0.467539	7.6998	0.467539	-7.6998	NA	NA	0.50197	5.6236e-11	0.640114	1.36278e-14	0.640114	1.36278e-14	NA	NA	0.837195	1.21175e-08	0.956316	8.83155e-12	0.955125	7.22343e-12	NA	NA
STX4	8.401e-10	1.88841e-07	-6.13716	Esophagus_Gastroesophageal_Junction	5.40272e-13	2.94043e-10	-7.21477	Pancreas	9.03524e-13	4.64165e-10	7.14446	NA	NA	NA	1	1	1	0	3	0.671393	-6.55341	-0.467539	7.6998	0.500982	-7.60093	NA	NA	0.50197	5.6236e-11	0.640114	1.36278e-14	0.616384	2.94e-14	NA	NA	0.837195	1.21175e-08	0.956316	8.83155e-12	0.943212	1.38474e-11	NA	NA
STX4	8.401e-10	1.88841e-07	-6.13716	Esophagus_Gastroesophageal_Junction	5.40272e-13	2.94043e-10	-7.21477	Pituitary	9.03524e-13	4.16578e-10	-7.14446	NA	NA	NA	1	1	1	0	3	0.671393	-6.55341	-0.467539	7.6998	-0.500982	7.60093	NA	NA	0.50197	5.6236e-11	0.640114	1.36278e-14	0.616384	2.94e-14	NA	NA	0.837195	1.21175e-08	0.956316	8.83155e-12	0.948116	1.38615e-11	NA	NA
STX4	8.401e-10	1.88841e-07	-6.13716	Esophagus_Gastroesophageal_Junction	5.40272e-13	2.94043e-10	-7.21477	Prostate	5.40272e-13	2.52715e-10	-7.21477	NA	NA	NA	1	1	1	0	3	0.671393	-6.55341	-0.467539	7.6998	-0.467539	7.6998	NA	NA	0.50197	5.6236e-11	0.640114	1.36278e-14	0.640114	1.36278e-14	NA	NA	0.837195	1.21175e-08	0.956316	8.83155e-12	0.954356	6.96638e-12	NA	NA
STX4	8.401e-10	1.88841e-07	-6.13716	Esophagus_Gastroesophageal_Junction	5.40272e-13	2.94043e-10	-7.21477	Skin_Sun_Exposed_Lower_leg	9.03524e-13	4.1543e-10	7.14446	NA	NA	NA	1	1	1	0	3	0.671393	-6.55341	-0.467539	7.6998	0.500982	-7.60093	NA	NA	0.50197	5.6236e-11	0.640114	1.36278e-14	0.616384	2.94e-14	NA	NA	0.837195	1.21175e-08	0.956316	8.83155e-12	0.951038	1.37772e-11	NA	NA
STX4	8.401e-10	1.88841e-07	-6.13716	Esophagus_Gastroesophageal_Junction	5.40272e-13	2.94043e-10	-7.21477	Small_Intestine_Terminal_Ileum	9.03524e-13	4.20021e-10	7.14446	NA	NA	NA	1	1	1	0	3	0.671393	-6.55341	-0.467539	7.6998	0.500982	-7.60093	NA	NA	0.50197	5.6236e-11	0.640114	1.36278e-14	0.616384	2.94e-14	NA	NA	0.837195	1.21175e-08	0.956316	8.83155e-12	0.949115	1.5509e-11	NA	NA
STX4	8.401e-10	1.88841e-07	-6.13716	Esophagus_Gastroesophageal_Junction	5.40272e-13	2.94043e-10	-7.21477	Spleen	4.99025e-14	2.74364e-11	7.53217	NA	NA	NA	1	1	1	0	3	0.671393	-6.55341	-0.467539	7.6998	0.791462	-7.89889	NA	NA	0.50197	5.6236e-11	0.640114	1.36278e-14	0.428675	2.814e-15	NA	NA	0.837195	1.21175e-08	0.956316	8.83155e-12	0.894327	1.54316e-12	NA	NA
STX4	8.401e-10	1.88841e-07	-6.13716	Esophagus_Gastroesophageal_Junction	5.40272e-13	2.94043e-10	-7.21477	Stomach	9.03524e-13	4.03686e-10	-7.14446	NA	NA	NA	1	1	1	0	3	0.671393	-6.55341	-0.467539	7.6998	-0.495287	7.60217	NA	NA	0.50197	5.6236e-11	0.640114	1.36278e-14	0.620398	2.91214e-14	NA	NA	0.837195	1.21175e-08	0.956316	8.83155e-12	0.949474	1.66998e-11	NA	NA
STX4	8.401e-10	1.88841e-07	-6.13716	Esophagus_Gastroesophageal_Junction	5.40272e-13	2.94043e-10	-7.21477	Testis	5.40272e-13	2.88505e-10	-7.21477	NA	NA	NA	1	1	1	0	3	0.671393	-6.55341	-0.467539	7.6998	-0.467539	7.6998	NA	NA	0.50197	5.6236e-11	0.640114	1.36278e-14	0.640114	1.36278e-14	NA	NA	0.837195	1.21175e-08	0.956316	8.83155e-12	0.957168	8.28703e-12	NA	NA
STX4	8.401e-10	1.88841e-07	-6.13716	Esophagus_Gastroesophageal_Junction	5.40272e-13	2.94043e-10	-7.21477	Thyroid	7.94553e-13	3.77413e-10	7.16209	NA	NA	NA	1	1	1	0	3	0.671393	-6.55341	-0.467539	7.6998	0.502385	-7.61824	NA	NA	0.50197	5.6236e-11	0.640114	1.36278e-14	0.615396	2.57166e-14	NA	NA	0.837195	1.21175e-08	0.956316	8.83155e-12	0.948006	1.3084e-11	NA	NA
STX4	8.401e-10	1.88841e-07	-6.13716	Esophagus_Gastroesophageal_Junction	5.40272e-13	2.94043e-10	-7.21477	Uterus	5.40272e-13	2.81547e-10	7.21477	NA	NA	NA	1	1	1	0	3	0.671393	-6.55341	-0.467539	7.6998	0.467539	-7.6998	NA	NA	0.50197	5.6236e-11	0.640114	1.36278e-14	0.640114	1.36278e-14	NA	NA	0.837195	1.21175e-08	0.956316	8.83155e-12	0.951678	7.02757e-12	NA	NA
STX4	8.401e-10	1.88841e-07	-6.13716	Esophagus_Gastroesophageal_Junction	5.40272e-13	2.94043e-10	-7.21477	Vagina	5.40272e-13	2.90899e-10	-7.21477	NA	NA	NA	1	1	1	0	3	0.671393	-6.55341	-0.467539	7.6998	-0.467539	7.6998	NA	NA	0.50197	5.6236e-11	0.640114	1.36278e-14	0.640114	1.36278e-14	NA	NA	0.837195	1.21175e-08	0.956316	8.83155e-12	0.955233	7.61876e-12	NA	NA
STX4	8.401e-10	1.88841e-07	-6.13716	Esophagus_Gastroesophageal_Junction	5.40272e-13	2.94043e-10	-7.21477	Whole_Blood	9.03524e-13	3.58487e-10	7.14446	NA	NA	NA	1	1	1	0	3	0.671393	-6.55341	-0.467539	7.6998	0.500982	-7.60093	NA	NA	0.50197	5.6236e-11	0.640114	1.36278e-14	0.616384	2.94e-14	NA	NA	0.837195	1.21175e-08	0.956316	8.83155e-12	0.947331	1.28672e-11	NA	NA
STX4	8.401e-10	1.88841e-07	-6.13716	Esophagus_Gastroesophageal_Junction	5.40272e-13	2.94043e-10	-7.21477	smultixcan	6.22142e-13	2.83632e-10	6.53732	NA	NA	NA	1	1	1	0	3	0.671393	-6.55341	-0.467539	7.6998	0.46577	-6.95492	NA	NA	0.50197	5.6236e-11	0.640114	1.36278e-14	0.614569	2.71445e-14	NA	NA	0.837195	1.21175e-08	0.956316	8.83155e-12	0.943812	1.22598e-11	NA	NA
STX4	8.401e-10	1.88841e-07	-6.13716	Esophagus_Mucosa	5.40272e-13	3.56386e-10	-7.21477	Adipose_Subcutaneous	5.40272e-13	2.54167e-10	-7.21477	NA	NA	NA	1	1	1	0	3	0.671393	-6.55341	-0.467539	7.6998	-0.467539	7.6998	NA	NA	0.50197	5.6236e-11	0.640114	1.36278e-14	0.640114	1.36278e-14	NA	NA	0.837195	1.21175e-08	0.953432	7.26856e-12	0.952163	6.76415e-12	NA	NA
STX4	8.401e-10	1.88841e-07	-6.13716	Esophagus_Mucosa	5.40272e-13	3.56386e-10	-7.21477	Adipose_Visceral_Omentum	5.40272e-13	2.30617e-10	7.21477	NA	NA	NA	1	1	1	0	3	0.671393	-6.55341	-0.467539	7.6998	0.467539	-7.6998	NA	NA	0.50197	5.6236e-11	0.640114	1.36278e-14	0.640114	1.36278e-14	NA	NA	0.837195	1.21175e-08	0.953432	7.26856e-12	0.951599	6.82837e-12	NA	NA
STX4	8.401e-10	1.88841e-07	-6.13716	Esophagus_Mucosa	5.40272e-13	3.56386e-10	-7.21477	Adrenal_Gland	8.80057e-07	0.000177763	-4.91672	NA	NA	NA	1	1	1	0	3	0.671393	-6.55341	-0.467539	7.6998	-0.953854	4.9491	NA	NA	0.50197	5.6236e-11	0.640114	1.36278e-14	0.340157	7.45573e-07	NA	NA	0.837195	1.21175e-08	0.953432	7.26856e-12	0.862162	8.20044e-05	NA	NA
STX4	8.401e-10	1.88841e-07	-6.13716	Esophagus_Mucosa	5.40272e-13	3.56386e-10	-7.21477	Artery_Aorta	5.40272e-13	2.34696e-10	-7.21477	NA	NA	NA	1	1	1	0	3	0.671393	-6.55341	-0.467539	7.6998	-0.467539	7.6998	NA	NA	0.50197	5.6236e-11	0.640114	1.36278e-14	0.640114	1.36278e-14	NA	NA	0.837195	1.21175e-08	0.953432	7.26856e-12	0.952137	6.6031e-12	NA	NA
STX4	8.401e-10	1.88841e-07	-6.13716	Esophagus_Mucosa	5.40272e-13	3.56386e-10	-7.21477	Artery_Coronary	4.70312e-13	2.28766e-10	7.23361	NA	NA	NA	1	1	1	0	3	0.671393	-6.55341	-0.467539	7.6998	0.474042	-7.71748	NA	NA	0.50197	5.6236e-11	0.640114	1.36278e-14	0.63547	1.18648e-14	NA	NA	0.837195	1.21175e-08	0.953432	7.26856e-12	0.952957	6.84903e-12	NA	NA
STX4	8.401e-10	1.88841e-07	-6.13716	Esophagus_Mucosa	5.40272e-13	3.56386e-10	-7.21477	Artery_Tibial	9.03524e-13	3.79037e-10	-7.14446	NA	NA	NA	1	1	1	0	3	0.671393	-6.55341	-0.467539	7.6998	-0.495287	7.60217	NA	NA	0.50197	5.6236e-11	0.640114	1.36278e-14	0.620398	2.91214e-14	NA	NA	0.837195	1.21175e-08	0.953432	7.26856e-12	0.949127	1.42274e-11	NA	NA
STX4	8.401e-10	1.88841e-07	-6.13716	Esophagus_Mucosa	5.40272e-13	3.56386e-10	-7.21477	Brain_Cerebellar_Hemisphere	5.40272e-13	2.00716e-10	-7.21477	NA	NA	NA	1	1	1	0	3	0.671393	-6.55341	-0.467539	7.6998	-0.467539	7.6998	NA	NA	0.50197	5.6236e-11	0.640114	1.36278e-14	0.640114	1.36278e-14	NA	NA	0.837195	1.21175e-08	0.953432	7.26856e-12	0.950738	6.34833e-12	NA	NA
STX4	8.401e-10	1.88841e-07	-6.13716	Esophagus_Mucosa	5.40272e-13	3.56386e-10	-7.21477	Brain_Cortex	5.40272e-13	3.17123e-10	7.21477	NA	NA	NA	1	1	1	0	3	0.671393	-6.55341	-0.467539	7.6998	0.467539	-7.6998	NA	NA	0.50197	5.6236e-11	0.640114	1.36278e-14	0.640114	1.36278e-14	NA	NA	0.837195	1.21175e-08	0.953432	7.26856e-12	0.9527	7.37426e-12	NA	NA
STX4	8.401e-10	1.88841e-07	-6.13716	Esophagus_Mucosa	5.40272e-13	3.56386e-10	-7.21477	Brain_Frontal_Cortex_BA9	9.95085e-11	4.26624e-08	-6.4677	NA	NA	NA	1	1	1	0	3	0.671393	-6.55341	-0.467539	7.6998	-0.149946	7.02567	NA	NA	0.50197	5.6236e-11	0.640114	1.36278e-14	0.880807	2.13034e-12	NA	NA	0.837195	1.21175e-08	0.953432	7.26856e-12	0.987815	7.28401e-10	NA	NA
STX4	8.401e-10	1.88841e-07	-6.13716	Esophagus_Mucosa	5.40272e-13	3.56386e-10	-7.21477	Brain_Hypothalamus	9.03524e-13	5.50815e-10	-7.14446	NA	NA	NA	1	1	1	0	3	0.671393	-6.55341	-0.467539	7.6998	-0.500982	7.60093	NA	NA	0.50197	5.6236e-11	0.640114	1.36278e-14	0.616384	2.94e-14	NA	NA	0.837195	1.21175e-08	0.953432	7.26856e-12	0.948711	1.83146e-11	NA	NA
STX4	8.401e-10	1.88841e-07	-6.13716	Esophagus_Mucosa	5.40272e-13	3.56386e-10	-7.21477	Brain_Nucleus_accumbens_basal_ganglia	5.40272e-13	3.02569e-10	-7.21477	NA	NA	NA	1	1	1	0	3	0.671393	-6.55341	-0.467539	7.6998	-0.467539	7.6998	NA	NA	0.50197	5.6236e-11	0.640114	1.36278e-14	0.640114	1.36278e-14	NA	NA	0.837195	1.21175e-08	0.953432	7.26856e-12	0.952634	7.28039e-12	NA	NA
STX4	8.401e-10	1.88841e-07	-6.13716	Esophagus_Mucosa	5.40272e-13	3.56386e-10	-7.21477	Brain_Putamen_basal_ganglia	5.40272e-13	4.65714e-10	7.21477	NA	NA	NA	1	1	1	0	3	0.671393	-6.55341	-0.467539	7.6998	0.467539	-7.6998	NA	NA	0.50197	5.6236e-11	0.640114	1.36278e-14	0.640114	1.36278e-14	NA	NA	0.837195	1.21175e-08	0.953432	7.26856e-12	0.95294	1.01028e-11	NA	NA
STX4	8.401e-10	1.88841e-07	-6.13716	Esophagus_Mucosa	5.40272e-13	3.56386e-10	-7.21477	Brain_Spinal_cord_cervical_c-1	1.13552e-11	5.924e-09	-6.78819	NA	NA	NA	1	1	1	0	3	0.671393	-6.55341	-0.467539	7.6998	-0.593126	7.17054	NA	NA	0.50197	5.6236e-11	0.640114	1.36278e-14	0.553097	7.47034e-13	NA	NA	0.837195	1.21175e-08	0.953432	7.26856e-12	0.938467	3.27933e-10	NA	NA
STX4	8.401e-10	1.88841e-07	-6.13716	Esophagus_Mucosa	5.40272e-13	3.56386e-10	-7.21477	Breast_Mammary_Tissue	9.03524e-13	3.47398e-10	7.14446	NA	NA	NA	1	1	1	0	3	0.671393	-6.55341	-0.467539	7.6998	0.500982	-7.60093	NA	NA	0.50197	5.6236e-11	0.640114	1.36278e-14	0.616384	2.94e-14	NA	NA	0.837195	1.21175e-08	0.953432	7.26856e-12	0.949815	1.31176e-11	NA	NA
STX4	8.401e-10	1.88841e-07	-6.13716	Esophagus_Mucosa	5.40272e-13	3.56386e-10	-7.21477	Cells_Cultured_fibroblasts	5.40272e-13	2.48393e-10	7.21477	NA	NA	NA	1	1	1	0	3	0.671393	-6.55341	-0.467539	7.6998	0.467539	-7.6998	NA	NA	0.50197	5.6236e-11	0.640114	1.36278e-14	0.640114	1.36278e-14	NA	NA	0.837195	1.21175e-08	0.953432	7.26856e-12	0.952964	7.84562e-12	NA	NA
STX4	8.401e-10	1.88841e-07	-6.13716	Esophagus_Mucosa	5.40272e-13	3.56386e-10	-7.21477	Cells_EBV-transformed_lymphocytes	9.03524e-13	3.29948e-10	-7.14446	NA	NA	NA	1	1	1	0	3	0.671393	-6.55341	-0.467539	7.6998	-0.495287	7.60217	NA	NA	0.50197	5.6236e-11	0.640114	1.36278e-14	0.620398	2.91214e-14	NA	NA	0.837195	1.21175e-08	0.953432	7.26856e-12	0.948965	1.29623e-11	NA	NA
STX4	8.401e-10	1.88841e-07	-6.13716	Esophagus_Mucosa	5.40272e-13	3.56386e-10	-7.21477	Colon_Sigmoid	5.40272e-13	2.26796e-10	-7.21477	NA	NA	NA	1	1	1	0	3	0.671393	-6.55341	-0.467539	7.6998	-0.467539	7.6998	NA	NA	0.50197	5.6236e-11	0.640114	1.36278e-14	0.640114	1.36278e-14	NA	NA	0.837195	1.21175e-08	0.953432	7.26856e-12	0.958892	7.19088e-12	NA	NA
STX4	8.401e-10	1.88841e-07	-6.13716	Esophagus_Mucosa	5.40272e-13	3.56386e-10	-7.21477	Colon_Transverse	5.40272e-13	2.578e-10	7.21477	NA	NA	NA	1	1	1	0	3	0.671393	-6.55341	-0.467539	7.6998	0.467539	-7.6998	NA	NA	0.50197	5.6236e-11	0.640114	1.36278e-14	0.640114	1.36278e-14	NA	NA	0.837195	1.21175e-08	0.953432	7.26856e-12	0.955865	7.39832e-12	NA	NA
STX4	8.401e-10	1.88841e-07	-6.13716	Esophagus_Mucosa	5.40272e-13	3.56386e-10	-7.21477	Esophagus_Gastroesophageal_Junction	9.03524e-13	3.68848e-10	-7.14446	NA	NA	NA	1	1	1	0	3	0.671393	-6.55341	-0.467539	7.6998	-0.495287	7.60217	NA	NA	0.50197	5.6236e-11	0.640114	1.36278e-14	0.620398	2.91214e-14	NA	NA	0.837195	1.21175e-08	0.953432	7.26856e-12	0.945605	1.25498e-11	NA	NA
STX4	8.401e-10	1.88841e-07	-6.13716	Esophagus_Mucosa	5.40272e-13	3.56386e-10	-7.21477	Esophagus_Mucosa	9.03524e-13	3.80808e-10	7.14446	NA	NA	NA	1	1	1	0	3	0.671393	-6.55341	-0.467539	7.6998	0.500982	-7.60093	NA	NA	0.50197	5.6236e-11	0.640114	1.36278e-14	0.616384	2.94e-14	NA	NA	0.837195	1.21175e-08	0.953432	7.26856e-12	0.949101	1.41086e-11	NA	NA
STX4	8.401e-10	1.88841e-07	-6.13716	Esophagus_Mucosa	5.40272e-13	3.56386e-10	-7.21477	Esophagus_Muscularis	5.40272e-13	2.44559e-10	7.21477	NA	NA	NA	1	1	1	0	3	0.671393	-6.55341	-0.467539	7.6998	0.467539	-7.6998	NA	NA	0.50197	5.6236e-11	0.640114	1.36278e-14	0.640114	1.36278e-14	NA	NA	0.837195	1.21175e-08	0.953432	7.26856e-12	0.955703	6.21565e-12	NA	NA
STX4	8.401e-10	1.88841e-07	-6.13716	Esophagus_Mucosa	5.40272e-13	3.56386e-10	-7.21477	Heart_Atrial_Appendage	5.40272e-13	2.86756e-10	-7.21477	NA	NA	NA	1	1	1	0	3	0.671393	-6.55341	-0.467539	7.6998	-0.467539	7.6998	NA	NA	0.50197	5.6236e-11	0.640114	1.36278e-14	0.640114	1.36278e-14	NA	NA	0.837195	1.21175e-08	0.953432	7.26856e-12	0.957255	6.97307e-12	NA	NA
STX4	8.401e-10	1.88841e-07	-6.13716	Esophagus_Mucosa	5.40272e-13	3.56386e-10	-7.21477	Heart_Left_Ventricle	5.40272e-13	2.81377e-10	-7.21477	NA	NA	NA	1	1	1	0	3	0.671393	-6.55341	-0.467539	7.6998	-0.467539	7.6998	NA	NA	0.50197	5.6236e-11	0.640114	1.36278e-14	0.640114	1.36278e-14	NA	NA	0.837195	1.21175e-08	0.953432	7.26856e-12	0.951297	6.14963e-12	NA	NA
STX4	8.401e-10	1.88841e-07	-6.13716	Esophagus_Mucosa	5.40272e-13	3.56386e-10	-7.21477	Kidney_Cortex	9.03524e-13	6.61171e-10	7.14446	NA	NA	NA	1	1	1	0	3	0.671393	-6.55341	-0.467539	7.6998	0.500982	-7.60093	NA	NA	0.50197	5.6236e-11	0.640114	1.36278e-14	0.616384	2.94e-14	NA	NA	0.837195	1.21175e-08	0.953432	7.26856e-12	0.952639	2.36785e-11	NA	NA
STX4	8.401e-10	1.88841e-07	-6.13716	Esophagus_Mucosa	5.40272e-13	3.56386e-10	-7.21477	Liver	5.40272e-13	2.8181e-10	-7.21477	NA	NA	NA	1	1	1	0	3	0.671393	-6.55341	-0.467539	7.6998	-0.467539	7.6998	NA	NA	0.50197	5.6236e-11	0.640114	1.36278e-14	0.640114	1.36278e-14	NA	NA	0.837195	1.21175e-08	0.953432	7.26856e-12	0.952057	7.62312e-12	NA	NA
STX4	8.401e-10	1.88841e-07	-6.13716	Esophagus_Mucosa	5.40272e-13	3.56386e-10	-7.21477	Lung	9.03524e-13	3.64412e-10	-7.14446	NA	NA	NA	1	1	1	0	3	0.671393	-6.55341	-0.467539	7.6998	-0.495287	7.60217	NA	NA	0.50197	5.6236e-11	0.640114	1.36278e-14	0.620398	2.91214e-14	NA	NA	0.837195	1.21175e-08	0.953432	7.26856e-12	0.94297	1.31228e-11	NA	NA
STX4	8.401e-10	1.88841e-07	-6.13716	Esophagus_Mucosa	5.40272e-13	3.56386e-10	-7.21477	Minor_Salivary_Gland	5.40272e-13	2.76768e-10	-7.21477	NA	NA	NA	1	1	1	0	3	0.671393	-6.55341	-0.467539	7.6998	-0.467539	7.6998	NA	NA	0.50197	5.6236e-11	0.640114	1.36278e-14	0.640114	1.36278e-14	NA	NA	0.837195	1.21175e-08	0.953432	7.26856e-12	0.957076	8.32944e-12	NA	NA
STX4	8.401e-10	1.88841e-07	-6.13716	Esophagus_Mucosa	5.40272e-13	3.56386e-10	-7.21477	Muscle_Skeletal	9.03524e-13	3.46684e-10	7.14446	NA	NA	NA	1	1	1	0	3	0.671393	-6.55341	-0.467539	7.6998	0.495287	-7.60217	NA	NA	0.50197	5.6236e-11	0.640114	1.36278e-14	0.620398	2.91214e-14	NA	NA	0.837195	1.21175e-08	0.953432	7.26856e-12	0.952444	1.3931e-11	NA	NA
STX4	8.401e-10	1.88841e-07	-6.13716	Esophagus_Mucosa	5.40272e-13	3.56386e-10	-7.21477	Nerve_Tibial	9.03524e-13	3.44934e-10	-7.14446	NA	NA	NA	1	1	1	0	3	0.671393	-6.55341	-0.467539	7.6998	-0.495287	7.60217	NA	NA	0.50197	5.6236e-11	0.640114	1.36278e-14	0.620398	2.91214e-14	NA	NA	0.837195	1.21175e-08	0.953432	7.26856e-12	0.951847	1.2713e-11	NA	NA
STX4	8.401e-10	1.88841e-07	-6.13716	Esophagus_Mucosa	5.40272e-13	3.56386e-10	-7.21477	Ovary	5.40272e-13	2.74544e-10	7.21477	NA	NA	NA	1	1	1	0	3	0.671393	-6.55341	-0.467539	7.6998	0.467539	-7.6998	NA	NA	0.50197	5.6236e-11	0.640114	1.36278e-14	0.640114	1.36278e-14	NA	NA	0.837195	1.21175e-08	0.953432	7.26856e-12	0.955125	7.22343e-12	NA	NA
STX4	8.401e-10	1.88841e-07	-6.13716	Esophagus_Mucosa	5.40272e-13	3.56386e-10	-7.21477	Pancreas	9.03524e-13	4.64165e-10	7.14446	NA	NA	NA	1	1	1	0	3	0.671393	-6.55341	-0.467539	7.6998	0.500982	-7.60093	NA	NA	0.50197	5.6236e-11	0.640114	1.36278e-14	0.616384	2.94e-14	NA	NA	0.837195	1.21175e-08	0.953432	7.26856e-12	0.943212	1.38474e-11	NA	NA
STX4	8.401e-10	1.88841e-07	-6.13716	Esophagus_Mucosa	5.40272e-13	3.56386e-10	-7.21477	Pituitary	9.03524e-13	4.16578e-10	-7.14446	NA	NA	NA	1	1	1	0	3	0.671393	-6.55341	-0.467539	7.6998	-0.500982	7.60093	NA	NA	0.50197	5.6236e-11	0.640114	1.36278e-14	0.616384	2.94e-14	NA	NA	0.837195	1.21175e-08	0.953432	7.26856e-12	0.948116	1.38615e-11	NA	NA
STX4	8.401e-10	1.88841e-07	-6.13716	Esophagus_Mucosa	5.40272e-13	3.56386e-10	-7.21477	Prostate	5.40272e-13	2.52715e-10	-7.21477	NA	NA	NA	1	1	1	0	3	0.671393	-6.55341	-0.467539	7.6998	-0.467539	7.6998	NA	NA	0.50197	5.6236e-11	0.640114	1.36278e-14	0.640114	1.36278e-14	NA	NA	0.837195	1.21175e-08	0.953432	7.26856e-12	0.954356	6.96638e-12	NA	NA
STX4	8.401e-10	1.88841e-07	-6.13716	Esophagus_Mucosa	5.40272e-13	3.56386e-10	-7.21477	Skin_Sun_Exposed_Lower_leg	9.03524e-13	4.1543e-10	7.14446	NA	NA	NA	1	1	1	0	3	0.671393	-6.55341	-0.467539	7.6998	0.500982	-7.60093	NA	NA	0.50197	5.6236e-11	0.640114	1.36278e-14	0.616384	2.94e-14	NA	NA	0.837195	1.21175e-08	0.953432	7.26856e-12	0.951038	1.37772e-11	NA	NA
STX4	8.401e-10	1.88841e-07	-6.13716	Esophagus_Mucosa	5.40272e-13	3.56386e-10	-7.21477	Small_Intestine_Terminal_Ileum	9.03524e-13	4.20021e-10	7.14446	NA	NA	NA	1	1	1	0	3	0.671393	-6.55341	-0.467539	7.6998	0.500982	-7.60093	NA	NA	0.50197	5.6236e-11	0.640114	1.36278e-14	0.616384	2.94e-14	NA	NA	0.837195	1.21175e-08	0.953432	7.26856e-12	0.949115	1.5509e-11	NA	NA
STX4	8.401e-10	1.88841e-07	-6.13716	Esophagus_Mucosa	5.40272e-13	3.56386e-10	-7.21477	Spleen	4.99025e-14	2.74364e-11	7.53217	NA	NA	NA	1	1	1	0	3	0.671393	-6.55341	-0.467539	7.6998	0.791462	-7.89889	NA	NA	0.50197	5.6236e-11	0.640114	1.36278e-14	0.428675	2.814e-15	NA	NA	0.837195	1.21175e-08	0.953432	7.26856e-12	0.894327	1.54316e-12	NA	NA
STX4	8.401e-10	1.88841e-07	-6.13716	Esophagus_Mucosa	5.40272e-13	3.56386e-10	-7.21477	Stomach	9.03524e-13	4.03686e-10	-7.14446	NA	NA	NA	1	1	1	0	3	0.671393	-6.55341	-0.467539	7.6998	-0.495287	7.60217	NA	NA	0.50197	5.6236e-11	0.640114	1.36278e-14	0.620398	2.91214e-14	NA	NA	0.837195	1.21175e-08	0.953432	7.26856e-12	0.949474	1.66998e-11	NA	NA
STX4	8.401e-10	1.88841e-07	-6.13716	Esophagus_Mucosa	5.40272e-13	3.56386e-10	-7.21477	Testis	5.40272e-13	2.88505e-10	-7.21477	NA	NA	NA	1	1	1	0	3	0.671393	-6.55341	-0.467539	7.6998	-0.467539	7.6998	NA	NA	0.50197	5.6236e-11	0.640114	1.36278e-14	0.640114	1.36278e-14	NA	NA	0.837195	1.21175e-08	0.953432	7.26856e-12	0.957168	8.28703e-12	NA	NA
STX4	8.401e-10	1.88841e-07	-6.13716	Esophagus_Mucosa	5.40272e-13	3.56386e-10	-7.21477	Thyroid	7.94553e-13	3.77413e-10	7.16209	NA	NA	NA	1	1	1	0	3	0.671393	-6.55341	-0.467539	7.6998	0.502385	-7.61824	NA	NA	0.50197	5.6236e-11	0.640114	1.36278e-14	0.615396	2.57166e-14	NA	NA	0.837195	1.21175e-08	0.953432	7.26856e-12	0.948006	1.3084e-11	NA	NA
STX4	8.401e-10	1.88841e-07	-6.13716	Esophagus_Mucosa	5.40272e-13	3.56386e-10	-7.21477	Uterus	5.40272e-13	2.81547e-10	7.21477	NA	NA	NA	1	1	1	0	3	0.671393	-6.55341	-0.467539	7.6998	0.467539	-7.6998	NA	NA	0.50197	5.6236e-11	0.640114	1.36278e-14	0.640114	1.36278e-14	NA	NA	0.837195	1.21175e-08	0.953432	7.26856e-12	0.951678	7.02757e-12	NA	NA
STX4	8.401e-10	1.88841e-07	-6.13716	Esophagus_Mucosa	5.40272e-13	3.56386e-10	-7.21477	Vagina	5.40272e-13	2.90899e-10	-7.21477	NA	NA	NA	1	1	1	0	3	0.671393	-6.55341	-0.467539	7.6998	-0.467539	7.6998	NA	NA	0.50197	5.6236e-11	0.640114	1.36278e-14	0.640114	1.36278e-14	NA	NA	0.837195	1.21175e-08	0.953432	7.26856e-12	0.955233	7.61876e-12	NA	NA
STX4	8.401e-10	1.88841e-07	-6.13716	Esophagus_Mucosa	5.40272e-13	3.56386e-10	-7.21477	Whole_Blood	9.03524e-13	3.58487e-10	7.14446	NA	NA	NA	1	1	1	0	3	0.671393	-6.55341	-0.467539	7.6998	0.500982	-7.60093	NA	NA	0.50197	5.6236e-11	0.640114	1.36278e-14	0.616384	2.94e-14	NA	NA	0.837195	1.21175e-08	0.953432	7.26856e-12	0.947331	1.28672e-11	NA	NA
STX4	8.401e-10	1.88841e-07	-6.13716	Esophagus_Mucosa	5.40272e-13	3.56386e-10	-7.21477	smultixcan	6.22142e-13	2.83632e-10	6.53732	NA	NA	NA	1	1	1	0	3	0.671393	-6.55341	-0.467539	7.6998	0.46577	-6.95492	NA	NA	0.50197	5.6236e-11	0.640114	1.36278e-14	0.614569	2.71445e-14	NA	NA	0.837195	1.21175e-08	0.953432	7.26856e-12	0.943812	1.22598e-11	NA	NA
STX4	8.401e-10	1.88841e-07	-6.13716	Esophagus_Muscularis	5.40272e-13	2.75929e-10	-7.21477	Adipose_Subcutaneous	5.40272e-13	2.54167e-10	-7.21477	NA	NA	NA	1	1	1	0	3	0.671393	-6.55341	-0.467539	7.6998	-0.467539	7.6998	NA	NA	0.50197	5.6236e-11	0.640114	1.36278e-14	0.640114	1.36278e-14	NA	NA	0.837195	1.21175e-08	0.958132	7.56345e-12	0.952163	6.76415e-12	NA	NA
STX4	8.401e-10	1.88841e-07	-6.13716	Esophagus_Muscularis	5.40272e-13	2.75929e-10	-7.21477	Adipose_Visceral_Omentum	5.40272e-13	2.30617e-10	7.21477	NA	NA	NA	1	1	1	0	3	0.671393	-6.55341	-0.467539	7.6998	0.467539	-7.6998	NA	NA	0.50197	5.6236e-11	0.640114	1.36278e-14	0.640114	1.36278e-14	NA	NA	0.837195	1.21175e-08	0.958132	7.56345e-12	0.951599	6.82837e-12	NA	NA
STX4	8.401e-10	1.88841e-07	-6.13716	Esophagus_Muscularis	5.40272e-13	2.75929e-10	-7.21477	Adrenal_Gland	8.80057e-07	0.000177763	-4.91672	NA	NA	NA	1	1	1	0	3	0.671393	-6.55341	-0.467539	7.6998	-0.953854	4.9491	NA	NA	0.50197	5.6236e-11	0.640114	1.36278e-14	0.340157	7.45573e-07	NA	NA	0.837195	1.21175e-08	0.958132	7.56345e-12	0.862162	8.20044e-05	NA	NA
STX4	8.401e-10	1.88841e-07	-6.13716	Esophagus_Muscularis	5.40272e-13	2.75929e-10	-7.21477	Artery_Aorta	5.40272e-13	2.34696e-10	-7.21477	NA	NA	NA	1	1	1	0	3	0.671393	-6.55341	-0.467539	7.6998	-0.467539	7.6998	NA	NA	0.50197	5.6236e-11	0.640114	1.36278e-14	0.640114	1.36278e-14	NA	NA	0.837195	1.21175e-08	0.958132	7.56345e-12	0.952137	6.6031e-12	NA	NA
STX4	8.401e-10	1.88841e-07	-6.13716	Esophagus_Muscularis	5.40272e-13	2.75929e-10	-7.21477	Artery_Coronary	4.70312e-13	2.28766e-10	7.23361	NA	NA	NA	1	1	1	0	3	0.671393	-6.55341	-0.467539	7.6998	0.474042	-7.71748	NA	NA	0.50197	5.6236e-11	0.640114	1.36278e-14	0.63547	1.18648e-14	NA	NA	0.837195	1.21175e-08	0.958132	7.56345e-12	0.952957	6.84903e-12	NA	NA
STX4	8.401e-10	1.88841e-07	-6.13716	Esophagus_Muscularis	5.40272e-13	2.75929e-10	-7.21477	Artery_Tibial	9.03524e-13	3.79037e-10	-7.14446	NA	NA	NA	1	1	1	0	3	0.671393	-6.55341	-0.467539	7.6998	-0.495287	7.60217	NA	NA	0.50197	5.6236e-11	0.640114	1.36278e-14	0.620398	2.91214e-14	NA	NA	0.837195	1.21175e-08	0.958132	7.56345e-12	0.949127	1.42274e-11	NA	NA
STX4	8.401e-10	1.88841e-07	-6.13716	Esophagus_Muscularis	5.40272e-13	2.75929e-10	-7.21477	Brain_Cerebellar_Hemisphere	5.40272e-13	2.00716e-10	-7.21477	NA	NA	NA	1	1	1	0	3	0.671393	-6.55341	-0.467539	7.6998	-0.467539	7.6998	NA	NA	0.50197	5.6236e-11	0.640114	1.36278e-14	0.640114	1.36278e-14	NA	NA	0.837195	1.21175e-08	0.958132	7.56345e-12	0.950738	6.34833e-12	NA	NA
STX4	8.401e-10	1.88841e-07	-6.13716	Esophagus_Muscularis	5.40272e-13	2.75929e-10	-7.21477	Brain_Cortex	5.40272e-13	3.17123e-10	7.21477	NA	NA	NA	1	1	1	0	3	0.671393	-6.55341	-0.467539	7.6998	0.467539	-7.6998	NA	NA	0.50197	5.6236e-11	0.640114	1.36278e-14	0.640114	1.36278e-14	NA	NA	0.837195	1.21175e-08	0.958132	7.56345e-12	0.9527	7.37426e-12	NA	NA
STX4	8.401e-10	1.88841e-07	-6.13716	Esophagus_Muscularis	5.40272e-13	2.75929e-10	-7.21477	Brain_Frontal_Cortex_BA9	9.95085e-11	4.26624e-08	-6.4677	NA	NA	NA	1	1	1	0	3	0.671393	-6.55341	-0.467539	7.6998	-0.149946	7.02567	NA	NA	0.50197	5.6236e-11	0.640114	1.36278e-14	0.880807	2.13034e-12	NA	NA	0.837195	1.21175e-08	0.958132	7.56345e-12	0.987815	7.28401e-10	NA	NA
STX4	8.401e-10	1.88841e-07	-6.13716	Esophagus_Muscularis	5.40272e-13	2.75929e-10	-7.21477	Brain_Hypothalamus	9.03524e-13	5.50815e-10	-7.14446	NA	NA	NA	1	1	1	0	3	0.671393	-6.55341	-0.467539	7.6998	-0.500982	7.60093	NA	NA	0.50197	5.6236e-11	0.640114	1.36278e-14	0.616384	2.94e-14	NA	NA	0.837195	1.21175e-08	0.958132	7.56345e-12	0.948711	1.83146e-11	NA	NA
STX4	8.401e-10	1.88841e-07	-6.13716	Esophagus_Muscularis	5.40272e-13	2.75929e-10	-7.21477	Brain_Nucleus_accumbens_basal_ganglia	5.40272e-13	3.02569e-10	-7.21477	NA	NA	NA	1	1	1	0	3	0.671393	-6.55341	-0.467539	7.6998	-0.467539	7.6998	NA	NA	0.50197	5.6236e-11	0.640114	1.36278e-14	0.640114	1.36278e-14	NA	NA	0.837195	1.21175e-08	0.958132	7.56345e-12	0.952634	7.28039e-12	NA	NA
STX4	8.401e-10	1.88841e-07	-6.13716	Esophagus_Muscularis	5.40272e-13	2.75929e-10	-7.21477	Brain_Putamen_basal_ganglia	5.40272e-13	4.65714e-10	7.21477	NA	NA	NA	1	1	1	0	3	0.671393	-6.55341	-0.467539	7.6998	0.467539	-7.6998	NA	NA	0.50197	5.6236e-11	0.640114	1.36278e-14	0.640114	1.36278e-14	NA	NA	0.837195	1.21175e-08	0.958132	7.56345e-12	0.95294	1.01028e-11	NA	NA
STX4	8.401e-10	1.88841e-07	-6.13716	Esophagus_Muscularis	5.40272e-13	2.75929e-10	-7.21477	Brain_Spinal_cord_cervical_c-1	1.13552e-11	5.924e-09	-6.78819	NA	NA	NA	1	1	1	0	3	0.671393	-6.55341	-0.467539	7.6998	-0.593126	7.17054	NA	NA	0.50197	5.6236e-11	0.640114	1.36278e-14	0.553097	7.47034e-13	NA	NA	0.837195	1.21175e-08	0.958132	7.56345e-12	0.938467	3.27933e-10	NA	NA
STX4	8.401e-10	1.88841e-07	-6.13716	Esophagus_Muscularis	5.40272e-13	2.75929e-10	-7.21477	Breast_Mammary_Tissue	9.03524e-13	3.47398e-10	7.14446	NA	NA	NA	1	1	1	0	3	0.671393	-6.55341	-0.467539	7.6998	0.500982	-7.60093	NA	NA	0.50197	5.6236e-11	0.640114	1.36278e-14	0.616384	2.94e-14	NA	NA	0.837195	1.21175e-08	0.958132	7.56345e-12	0.949815	1.31176e-11	NA	NA
STX4	8.401e-10	1.88841e-07	-6.13716	Esophagus_Muscularis	5.40272e-13	2.75929e-10	-7.21477	Cells_Cultured_fibroblasts	5.40272e-13	2.48393e-10	7.21477	NA	NA	NA	1	1	1	0	3	0.671393	-6.55341	-0.467539	7.6998	0.467539	-7.6998	NA	NA	0.50197	5.6236e-11	0.640114	1.36278e-14	0.640114	1.36278e-14	NA	NA	0.837195	1.21175e-08	0.958132	7.56345e-12	0.952964	7.84562e-12	NA	NA
STX4	8.401e-10	1.88841e-07	-6.13716	Esophagus_Muscularis	5.40272e-13	2.75929e-10	-7.21477	Cells_EBV-transformed_lymphocytes	9.03524e-13	3.29948e-10	-7.14446	NA	NA	NA	1	1	1	0	3	0.671393	-6.55341	-0.467539	7.6998	-0.495287	7.60217	NA	NA	0.50197	5.6236e-11	0.640114	1.36278e-14	0.620398	2.91214e-14	NA	NA	0.837195	1.21175e-08	0.958132	7.56345e-12	0.948965	1.29623e-11	NA	NA
STX4	8.401e-10	1.88841e-07	-6.13716	Esophagus_Muscularis	5.40272e-13	2.75929e-10	-7.21477	Colon_Sigmoid	5.40272e-13	2.26796e-10	-7.21477	NA	NA	NA	1	1	1	0	3	0.671393	-6.55341	-0.467539	7.6998	-0.467539	7.6998	NA	NA	0.50197	5.6236e-11	0.640114	1.36278e-14	0.640114	1.36278e-14	NA	NA	0.837195	1.21175e-08	0.958132	7.56345e-12	0.958892	7.19088e-12	NA	NA
STX4	8.401e-10	1.88841e-07	-6.13716	Esophagus_Muscularis	5.40272e-13	2.75929e-10	-7.21477	Colon_Transverse	5.40272e-13	2.578e-10	7.21477	NA	NA	NA	1	1	1	0	3	0.671393	-6.55341	-0.467539	7.6998	0.467539	-7.6998	NA	NA	0.50197	5.6236e-11	0.640114	1.36278e-14	0.640114	1.36278e-14	NA	NA	0.837195	1.21175e-08	0.958132	7.56345e-12	0.955865	7.39832e-12	NA	NA
STX4	8.401e-10	1.88841e-07	-6.13716	Esophagus_Muscularis	5.40272e-13	2.75929e-10	-7.21477	Esophagus_Gastroesophageal_Junction	9.03524e-13	3.68848e-10	-7.14446	NA	NA	NA	1	1	1	0	3	0.671393	-6.55341	-0.467539	7.6998	-0.495287	7.60217	NA	NA	0.50197	5.6236e-11	0.640114	1.36278e-14	0.620398	2.91214e-14	NA	NA	0.837195	1.21175e-08	0.958132	7.56345e-12	0.945605	1.25498e-11	NA	NA
STX4	8.401e-10	1.88841e-07	-6.13716	Esophagus_Muscularis	5.40272e-13	2.75929e-10	-7.21477	Esophagus_Mucosa	9.03524e-13	3.80808e-10	7.14446	NA	NA	NA	1	1	1	0	3	0.671393	-6.55341	-0.467539	7.6998	0.500982	-7.60093	NA	NA	0.50197	5.6236e-11	0.640114	1.36278e-14	0.616384	2.94e-14	NA	NA	0.837195	1.21175e-08	0.958132	7.56345e-12	0.949101	1.41086e-11	NA	NA
STX4	8.401e-10	1.88841e-07	-6.13716	Esophagus_Muscularis	5.40272e-13	2.75929e-10	-7.21477	Esophagus_Muscularis	5.40272e-13	2.44559e-10	7.21477	NA	NA	NA	1	1	1	0	3	0.671393	-6.55341	-0.467539	7.6998	0.467539	-7.6998	NA	NA	0.50197	5.6236e-11	0.640114	1.36278e-14	0.640114	1.36278e-14	NA	NA	0.837195	1.21175e-08	0.958132	7.56345e-12	0.955703	6.21565e-12	NA	NA
STX4	8.401e-10	1.88841e-07	-6.13716	Esophagus_Muscularis	5.40272e-13	2.75929e-10	-7.21477	Heart_Atrial_Appendage	5.40272e-13	2.86756e-10	-7.21477	NA	NA	NA	1	1	1	0	3	0.671393	-6.55341	-0.467539	7.6998	-0.467539	7.6998	NA	NA	0.50197	5.6236e-11	0.640114	1.36278e-14	0.640114	1.36278e-14	NA	NA	0.837195	1.21175e-08	0.958132	7.56345e-12	0.957255	6.97307e-12	NA	NA
STX4	8.401e-10	1.88841e-07	-6.13716	Esophagus_Muscularis	5.40272e-13	2.75929e-10	-7.21477	Heart_Left_Ventricle	5.40272e-13	2.81377e-10	-7.21477	NA	NA	NA	1	1	1	0	3	0.671393	-6.55341	-0.467539	7.6998	-0.467539	7.6998	NA	NA	0.50197	5.6236e-11	0.640114	1.36278e-14	0.640114	1.36278e-14	NA	NA	0.837195	1.21175e-08	0.958132	7.56345e-12	0.951297	6.14963e-12	NA	NA
STX4	8.401e-10	1.88841e-07	-6.13716	Esophagus_Muscularis	5.40272e-13	2.75929e-10	-7.21477	Kidney_Cortex	9.03524e-13	6.61171e-10	7.14446	NA	NA	NA	1	1	1	0	3	0.671393	-6.55341	-0.467539	7.6998	0.500982	-7.60093	NA	NA	0.50197	5.6236e-11	0.640114	1.36278e-14	0.616384	2.94e-14	NA	NA	0.837195	1.21175e-08	0.958132	7.56345e-12	0.952639	2.36785e-11	NA	NA
STX4	8.401e-10	1.88841e-07	-6.13716	Esophagus_Muscularis	5.40272e-13	2.75929e-10	-7.21477	Liver	5.40272e-13	2.8181e-10	-7.21477	NA	NA	NA	1	1	1	0	3	0.671393	-6.55341	-0.467539	7.6998	-0.467539	7.6998	NA	NA	0.50197	5.6236e-11	0.640114	1.36278e-14	0.640114	1.36278e-14	NA	NA	0.837195	1.21175e-08	0.958132	7.56345e-12	0.952057	7.62312e-12	NA	NA
STX4	8.401e-10	1.88841e-07	-6.13716	Esophagus_Muscularis	5.40272e-13	2.75929e-10	-7.21477	Lung	9.03524e-13	3.64412e-10	-7.14446	NA	NA	NA	1	1	1	0	3	0.671393	-6.55341	-0.467539	7.6998	-0.495287	7.60217	NA	NA	0.50197	5.6236e-11	0.640114	1.36278e-14	0.620398	2.91214e-14	NA	NA	0.837195	1.21175e-08	0.958132	7.56345e-12	0.94297	1.31228e-11	NA	NA
STX4	8.401e-10	1.88841e-07	-6.13716	Esophagus_Muscularis	5.40272e-13	2.75929e-10	-7.21477	Minor_Salivary_Gland	5.40272e-13	2.76768e-10	-7.21477	NA	NA	NA	1	1	1	0	3	0.671393	-6.55341	-0.467539	7.6998	-0.467539	7.6998	NA	NA	0.50197	5.6236e-11	0.640114	1.36278e-14	0.640114	1.36278e-14	NA	NA	0.837195	1.21175e-08	0.958132	7.56345e-12	0.957076	8.32944e-12	NA	NA
STX4	8.401e-10	1.88841e-07	-6.13716	Esophagus_Muscularis	5.40272e-13	2.75929e-10	-7.21477	Muscle_Skeletal	9.03524e-13	3.46684e-10	7.14446	NA	NA	NA	1	1	1	0	3	0.671393	-6.55341	-0.467539	7.6998	0.495287	-7.60217	NA	NA	0.50197	5.6236e-11	0.640114	1.36278e-14	0.620398	2.91214e-14	NA	NA	0.837195	1.21175e-08	0.958132	7.56345e-12	0.952444	1.3931e-11	NA	NA
STX4	8.401e-10	1.88841e-07	-6.13716	Esophagus_Muscularis	5.40272e-13	2.75929e-10	-7.21477	Nerve_Tibial	9.03524e-13	3.44934e-10	-7.14446	NA	NA	NA	1	1	1	0	3	0.671393	-6.55341	-0.467539	7.6998	-0.495287	7.60217	NA	NA	0.50197	5.6236e-11	0.640114	1.36278e-14	0.620398	2.91214e-14	NA	NA	0.837195	1.21175e-08	0.958132	7.56345e-12	0.951847	1.2713e-11	NA	NA
STX4	8.401e-10	1.88841e-07	-6.13716	Esophagus_Muscularis	5.40272e-13	2.75929e-10	-7.21477	Ovary	5.40272e-13	2.74544e-10	7.21477	NA	NA	NA	1	1	1	0	3	0.671393	-6.55341	-0.467539	7.6998	0.467539	-7.6998	NA	NA	0.50197	5.6236e-11	0.640114	1.36278e-14	0.640114	1.36278e-14	NA	NA	0.837195	1.21175e-08	0.958132	7.56345e-12	0.955125	7.22343e-12	NA	NA
STX4	8.401e-10	1.88841e-07	-6.13716	Esophagus_Muscularis	5.40272e-13	2.75929e-10	-7.21477	Pancreas	9.03524e-13	4.64165e-10	7.14446	NA	NA	NA	1	1	1	0	3	0.671393	-6.55341	-0.467539	7.6998	0.500982	-7.60093	NA	NA	0.50197	5.6236e-11	0.640114	1.36278e-14	0.616384	2.94e-14	NA	NA	0.837195	1.21175e-08	0.958132	7.56345e-12	0.943212	1.38474e-11	NA	NA
STX4	8.401e-10	1.88841e-07	-6.13716	Esophagus_Muscularis	5.40272e-13	2.75929e-10	-7.21477	Pituitary	9.03524e-13	4.16578e-10	-7.14446	NA	NA	NA	1	1	1	0	3	0.671393	-6.55341	-0.467539	7.6998	-0.500982	7.60093	NA	NA	0.50197	5.6236e-11	0.640114	1.36278e-14	0.616384	2.94e-14	NA	NA	0.837195	1.21175e-08	0.958132	7.56345e-12	0.948116	1.38615e-11	NA	NA
STX4	8.401e-10	1.88841e-07	-6.13716	Esophagus_Muscularis	5.40272e-13	2.75929e-10	-7.21477	Prostate	5.40272e-13	2.52715e-10	-7.21477	NA	NA	NA	1	1	1	0	3	0.671393	-6.55341	-0.467539	7.6998	-0.467539	7.6998	NA	NA	0.50197	5.6236e-11	0.640114	1.36278e-14	0.640114	1.36278e-14	NA	NA	0.837195	1.21175e-08	0.958132	7.56345e-12	0.954356	6.96638e-12	NA	NA
STX4	8.401e-10	1.88841e-07	-6.13716	Esophagus_Muscularis	5.40272e-13	2.75929e-10	-7.21477	Skin_Sun_Exposed_Lower_leg	9.03524e-13	4.1543e-10	7.14446	NA	NA	NA	1	1	1	0	3	0.671393	-6.55341	-0.467539	7.6998	0.500982	-7.60093	NA	NA	0.50197	5.6236e-11	0.640114	1.36278e-14	0.616384	2.94e-14	NA	NA	0.837195	1.21175e-08	0.958132	7.56345e-12	0.951038	1.37772e-11	NA	NA
STX4	8.401e-10	1.88841e-07	-6.13716	Esophagus_Muscularis	5.40272e-13	2.75929e-10	-7.21477	Small_Intestine_Terminal_Ileum	9.03524e-13	4.20021e-10	7.14446	NA	NA	NA	1	1	1	0	3	0.671393	-6.55341	-0.467539	7.6998	0.500982	-7.60093	NA	NA	0.50197	5.6236e-11	0.640114	1.36278e-14	0.616384	2.94e-14	NA	NA	0.837195	1.21175e-08	0.958132	7.56345e-12	0.949115	1.5509e-11	NA	NA
STX4	8.401e-10	1.88841e-07	-6.13716	Esophagus_Muscularis	5.40272e-13	2.75929e-10	-7.21477	Spleen	4.99025e-14	2.74364e-11	7.53217	NA	NA	NA	1	1	1	0	3	0.671393	-6.55341	-0.467539	7.6998	0.791462	-7.89889	NA	NA	0.50197	5.6236e-11	0.640114	1.36278e-14	0.428675	2.814e-15	NA	NA	0.837195	1.21175e-08	0.958132	7.56345e-12	0.894327	1.54316e-12	NA	NA
STX4	8.401e-10	1.88841e-07	-6.13716	Esophagus_Muscularis	5.40272e-13	2.75929e-10	-7.21477	Stomach	9.03524e-13	4.03686e-10	-7.14446	NA	NA	NA	1	1	1	0	3	0.671393	-6.55341	-0.467539	7.6998	-0.495287	7.60217	NA	NA	0.50197	5.6236e-11	0.640114	1.36278e-14	0.620398	2.91214e-14	NA	NA	0.837195	1.21175e-08	0.958132	7.56345e-12	0.949474	1.66998e-11	NA	NA
STX4	8.401e-10	1.88841e-07	-6.13716	Esophagus_Muscularis	5.40272e-13	2.75929e-10	-7.21477	Testis	5.40272e-13	2.88505e-10	-7.21477	NA	NA	NA	1	1	1	0	3	0.671393	-6.55341	-0.467539	7.6998	-0.467539	7.6998	NA	NA	0.50197	5.6236e-11	0.640114	1.36278e-14	0.640114	1.36278e-14	NA	NA	0.837195	1.21175e-08	0.958132	7.56345e-12	0.957168	8.28703e-12	NA	NA
STX4	8.401e-10	1.88841e-07	-6.13716	Esophagus_Muscularis	5.40272e-13	2.75929e-10	-7.21477	Thyroid	7.94553e-13	3.77413e-10	7.16209	NA	NA	NA	1	1	1	0	3	0.671393	-6.55341	-0.467539	7.6998	0.502385	-7.61824	NA	NA	0.50197	5.6236e-11	0.640114	1.36278e-14	0.615396	2.57166e-14	NA	NA	0.837195	1.21175e-08	0.958132	7.56345e-12	0.948006	1.3084e-11	NA	NA
STX4	8.401e-10	1.88841e-07	-6.13716	Esophagus_Muscularis	5.40272e-13	2.75929e-10	-7.21477	Uterus	5.40272e-13	2.81547e-10	7.21477	NA	NA	NA	1	1	1	0	3	0.671393	-6.55341	-0.467539	7.6998	0.467539	-7.6998	NA	NA	0.50197	5.6236e-11	0.640114	1.36278e-14	0.640114	1.36278e-14	NA	NA	0.837195	1.21175e-08	0.958132	7.56345e-12	0.951678	7.02757e-12	NA	NA
STX4	8.401e-10	1.88841e-07	-6.13716	Esophagus_Muscularis	5.40272e-13	2.75929e-10	-7.21477	Vagina	5.40272e-13	2.90899e-10	-7.21477	NA	NA	NA	1	1	1	0	3	0.671393	-6.55341	-0.467539	7.6998	-0.467539	7.6998	NA	NA	0.50197	5.6236e-11	0.640114	1.36278e-14	0.640114	1.36278e-14	NA	NA	0.837195	1.21175e-08	0.958132	7.56345e-12	0.955233	7.61876e-12	NA	NA
STX4	8.401e-10	1.88841e-07	-6.13716	Esophagus_Muscularis	5.40272e-13	2.75929e-10	-7.21477	Whole_Blood	9.03524e-13	3.58487e-10	7.14446	NA	NA	NA	1	1	1	0	3	0.671393	-6.55341	-0.467539	7.6998	0.500982	-7.60093	NA	NA	0.50197	5.6236e-11	0.640114	1.36278e-14	0.616384	2.94e-14	NA	NA	0.837195	1.21175e-08	0.958132	7.56345e-12	0.947331	1.28672e-11	NA	NA
STX4	8.401e-10	1.88841e-07	-6.13716	Esophagus_Muscularis	5.40272e-13	2.75929e-10	-7.21477	smultixcan	6.22142e-13	2.83632e-10	6.53732	NA	NA	NA	1	1	1	0	3	0.671393	-6.55341	-0.467539	7.6998	0.46577	-6.95492	NA	NA	0.50197	5.6236e-11	0.640114	1.36278e-14	0.614569	2.71445e-14	NA	NA	0.837195	1.21175e-08	0.958132	7.56345e-12	0.943812	1.22598e-11	NA	NA
STX4	8.401e-10	1.88841e-07	-6.13716	Heart_Atrial_Appendage	5.40272e-13	2.5867e-10	-7.21477	Adipose_Subcutaneous	5.40272e-13	2.54167e-10	-7.21477	NA	NA	NA	1	1	1	0	3	0.671393	-6.55341	-0.467539	7.6998	-0.467539	7.6998	NA	NA	0.50197	5.6236e-11	0.640114	1.36278e-14	0.640114	1.36278e-14	NA	NA	0.837195	1.21175e-08	0.950986	6.62841e-12	0.952163	6.76415e-12	NA	NA
STX4	8.401e-10	1.88841e-07	-6.13716	Heart_Atrial_Appendage	5.40272e-13	2.5867e-10	-7.21477	Adipose_Visceral_Omentum	5.40272e-13	2.30617e-10	7.21477	NA	NA	NA	1	1	1	0	3	0.671393	-6.55341	-0.467539	7.6998	0.467539	-7.6998	NA	NA	0.50197	5.6236e-11	0.640114	1.36278e-14	0.640114	1.36278e-14	NA	NA	0.837195	1.21175e-08	0.950986	6.62841e-12	0.951599	6.82837e-12	NA	NA
STX4	8.401e-10	1.88841e-07	-6.13716	Heart_Atrial_Appendage	5.40272e-13	2.5867e-10	-7.21477	Adrenal_Gland	8.80057e-07	0.000177763	-4.91672	NA	NA	NA	1	1	1	0	3	0.671393	-6.55341	-0.467539	7.6998	-0.953854	4.9491	NA	NA	0.50197	5.6236e-11	0.640114	1.36278e-14	0.340157	7.45573e-07	NA	NA	0.837195	1.21175e-08	0.950986	6.62841e-12	0.862162	8.20044e-05	NA	NA
STX4	8.401e-10	1.88841e-07	-6.13716	Heart_Atrial_Appendage	5.40272e-13	2.5867e-10	-7.21477	Artery_Aorta	5.40272e-13	2.34696e-10	-7.21477	NA	NA	NA	1	1	1	0	3	0.671393	-6.55341	-0.467539	7.6998	-0.467539	7.6998	NA	NA	0.50197	5.6236e-11	0.640114	1.36278e-14	0.640114	1.36278e-14	NA	NA	0.837195	1.21175e-08	0.950986	6.62841e-12	0.952137	6.6031e-12	NA	NA
STX4	8.401e-10	1.88841e-07	-6.13716	Heart_Atrial_Appendage	5.40272e-13	2.5867e-10	-7.21477	Artery_Coronary	4.70312e-13	2.28766e-10	7.23361	NA	NA	NA	1	1	1	0	3	0.671393	-6.55341	-0.467539	7.6998	0.474042	-7.71748	NA	NA	0.50197	5.6236e-11	0.640114	1.36278e-14	0.63547	1.18648e-14	NA	NA	0.837195	1.21175e-08	0.950986	6.62841e-12	0.952957	6.84903e-12	NA	NA
STX4	8.401e-10	1.88841e-07	-6.13716	Heart_Atrial_Appendage	5.40272e-13	2.5867e-10	-7.21477	Artery_Tibial	9.03524e-13	3.79037e-10	-7.14446	NA	NA	NA	1	1	1	0	3	0.671393	-6.55341	-0.467539	7.6998	-0.495287	7.60217	NA	NA	0.50197	5.6236e-11	0.640114	1.36278e-14	0.620398	2.91214e-14	NA	NA	0.837195	1.21175e-08	0.950986	6.62841e-12	0.949127	1.42274e-11	NA	NA
STX4	8.401e-10	1.88841e-07	-6.13716	Heart_Atrial_Appendage	5.40272e-13	2.5867e-10	-7.21477	Brain_Cerebellar_Hemisphere	5.40272e-13	2.00716e-10	-7.21477	NA	NA	NA	1	1	1	0	3	0.671393	-6.55341	-0.467539	7.6998	-0.467539	7.6998	NA	NA	0.50197	5.6236e-11	0.640114	1.36278e-14	0.640114	1.36278e-14	NA	NA	0.837195	1.21175e-08	0.950986	6.62841e-12	0.950738	6.34833e-12	NA	NA
STX4	8.401e-10	1.88841e-07	-6.13716	Heart_Atrial_Appendage	5.40272e-13	2.5867e-10	-7.21477	Brain_Cortex	5.40272e-13	3.17123e-10	7.21477	NA	NA	NA	1	1	1	0	3	0.671393	-6.55341	-0.467539	7.6998	0.467539	-7.6998	NA	NA	0.50197	5.6236e-11	0.640114	1.36278e-14	0.640114	1.36278e-14	NA	NA	0.837195	1.21175e-08	0.950986	6.62841e-12	0.9527	7.37426e-12	NA	NA
STX4	8.401e-10	1.88841e-07	-6.13716	Heart_Atrial_Appendage	5.40272e-13	2.5867e-10	-7.21477	Brain_Frontal_Cortex_BA9	9.95085e-11	4.26624e-08	-6.4677	NA	NA	NA	1	1	1	0	3	0.671393	-6.55341	-0.467539	7.6998	-0.149946	7.02567	NA	NA	0.50197	5.6236e-11	0.640114	1.36278e-14	0.880807	2.13034e-12	NA	NA	0.837195	1.21175e-08	0.950986	6.62841e-12	0.987815	7.28401e-10	NA	NA
STX4	8.401e-10	1.88841e-07	-6.13716	Heart_Atrial_Appendage	5.40272e-13	2.5867e-10	-7.21477	Brain_Hypothalamus	9.03524e-13	5.50815e-10	-7.14446	NA	NA	NA	1	1	1	0	3	0.671393	-6.55341	-0.467539	7.6998	-0.500982	7.60093	NA	NA	0.50197	5.6236e-11	0.640114	1.36278e-14	0.616384	2.94e-14	NA	NA	0.837195	1.21175e-08	0.950986	6.62841e-12	0.948711	1.83146e-11	NA	NA
STX4	8.401e-10	1.88841e-07	-6.13716	Heart_Atrial_Appendage	5.40272e-13	2.5867e-10	-7.21477	Brain_Nucleus_accumbens_basal_ganglia	5.40272e-13	3.02569e-10	-7.21477	NA	NA	NA	1	1	1	0	3	0.671393	-6.55341	-0.467539	7.6998	-0.467539	7.6998	NA	NA	0.50197	5.6236e-11	0.640114	1.36278e-14	0.640114	1.36278e-14	NA	NA	0.837195	1.21175e-08	0.950986	6.62841e-12	0.952634	7.28039e-12	NA	NA
STX4	8.401e-10	1.88841e-07	-6.13716	Heart_Atrial_Appendage	5.40272e-13	2.5867e-10	-7.21477	Brain_Putamen_basal_ganglia	5.40272e-13	4.65714e-10	7.21477	NA	NA	NA	1	1	1	0	3	0.671393	-6.55341	-0.467539	7.6998	0.467539	-7.6998	NA	NA	0.50197	5.6236e-11	0.640114	1.36278e-14	0.640114	1.36278e-14	NA	NA	0.837195	1.21175e-08	0.950986	6.62841e-12	0.95294	1.01028e-11	NA	NA
STX4	8.401e-10	1.88841e-07	-6.13716	Heart_Atrial_Appendage	5.40272e-13	2.5867e-10	-7.21477	Brain_Spinal_cord_cervical_c-1	1.13552e-11	5.924e-09	-6.78819	NA	NA	NA	1	1	1	0	3	0.671393	-6.55341	-0.467539	7.6998	-0.593126	7.17054	NA	NA	0.50197	5.6236e-11	0.640114	1.36278e-14	0.553097	7.47034e-13	NA	NA	0.837195	1.21175e-08	0.950986	6.62841e-12	0.938467	3.27933e-10	NA	NA
STX4	8.401e-10	1.88841e-07	-6.13716	Heart_Atrial_Appendage	5.40272e-13	2.5867e-10	-7.21477	Breast_Mammary_Tissue	9.03524e-13	3.47398e-10	7.14446	NA	NA	NA	1	1	1	0	3	0.671393	-6.55341	-0.467539	7.6998	0.500982	-7.60093	NA	NA	0.50197	5.6236e-11	0.640114	1.36278e-14	0.616384	2.94e-14	NA	NA	0.837195	1.21175e-08	0.950986	6.62841e-12	0.949815	1.31176e-11	NA	NA
STX4	8.401e-10	1.88841e-07	-6.13716	Heart_Atrial_Appendage	5.40272e-13	2.5867e-10	-7.21477	Cells_Cultured_fibroblasts	5.40272e-13	2.48393e-10	7.21477	NA	NA	NA	1	1	1	0	3	0.671393	-6.55341	-0.467539	7.6998	0.467539	-7.6998	NA	NA	0.50197	5.6236e-11	0.640114	1.36278e-14	0.640114	1.36278e-14	NA	NA	0.837195	1.21175e-08	0.950986	6.62841e-12	0.952964	7.84562e-12	NA	NA
STX4	8.401e-10	1.88841e-07	-6.13716	Heart_Atrial_Appendage	5.40272e-13	2.5867e-10	-7.21477	Cells_EBV-transformed_lymphocytes	9.03524e-13	3.29948e-10	-7.14446	NA	NA	NA	1	1	1	0	3	0.671393	-6.55341	-0.467539	7.6998	-0.495287	7.60217	NA	NA	0.50197	5.6236e-11	0.640114	1.36278e-14	0.620398	2.91214e-14	NA	NA	0.837195	1.21175e-08	0.950986	6.62841e-12	0.948965	1.29623e-11	NA	NA
STX4	8.401e-10	1.88841e-07	-6.13716	Heart_Atrial_Appendage	5.40272e-13	2.5867e-10	-7.21477	Colon_Sigmoid	5.40272e-13	2.26796e-10	-7.21477	NA	NA	NA	1	1	1	0	3	0.671393	-6.55341	-0.467539	7.6998	-0.467539	7.6998	NA	NA	0.50197	5.6236e-11	0.640114	1.36278e-14	0.640114	1.36278e-14	NA	NA	0.837195	1.21175e-08	0.950986	6.62841e-12	0.958892	7.19088e-12	NA	NA
STX4	8.401e-10	1.88841e-07	-6.13716	Heart_Atrial_Appendage	5.40272e-13	2.5867e-10	-7.21477	Colon_Transverse	5.40272e-13	2.578e-10	7.21477	NA	NA	NA	1	1	1	0	3	0.671393	-6.55341	-0.467539	7.6998	0.467539	-7.6998	NA	NA	0.50197	5.6236e-11	0.640114	1.36278e-14	0.640114	1.36278e-14	NA	NA	0.837195	1.21175e-08	0.950986	6.62841e-12	0.955865	7.39832e-12	NA	NA
STX4	8.401e-10	1.88841e-07	-6.13716	Heart_Atrial_Appendage	5.40272e-13	2.5867e-10	-7.21477	Esophagus_Gastroesophageal_Junction	9.03524e-13	3.68848e-10	-7.14446	NA	NA	NA	1	1	1	0	3	0.671393	-6.55341	-0.467539	7.6998	-0.495287	7.60217	NA	NA	0.50197	5.6236e-11	0.640114	1.36278e-14	0.620398	2.91214e-14	NA	NA	0.837195	1.21175e-08	0.950986	6.62841e-12	0.945605	1.25498e-11	NA	NA
STX4	8.401e-10	1.88841e-07	-6.13716	Heart_Atrial_Appendage	5.40272e-13	2.5867e-10	-7.21477	Esophagus_Mucosa	9.03524e-13	3.80808e-10	7.14446	NA	NA	NA	1	1	1	0	3	0.671393	-6.55341	-0.467539	7.6998	0.500982	-7.60093	NA	NA	0.50197	5.6236e-11	0.640114	1.36278e-14	0.616384	2.94e-14	NA	NA	0.837195	1.21175e-08	0.950986	6.62841e-12	0.949101	1.41086e-11	NA	NA
STX4	8.401e-10	1.88841e-07	-6.13716	Heart_Atrial_Appendage	5.40272e-13	2.5867e-10	-7.21477	Esophagus_Muscularis	5.40272e-13	2.44559e-10	7.21477	NA	NA	NA	1	1	1	0	3	0.671393	-6.55341	-0.467539	7.6998	0.467539	-7.6998	NA	NA	0.50197	5.6236e-11	0.640114	1.36278e-14	0.640114	1.36278e-14	NA	NA	0.837195	1.21175e-08	0.950986	6.62841e-12	0.955703	6.21565e-12	NA	NA
STX4	8.401e-10	1.88841e-07	-6.13716	Heart_Atrial_Appendage	5.40272e-13	2.5867e-10	-7.21477	Heart_Atrial_Appendage	5.40272e-13	2.86756e-10	-7.21477	NA	NA	NA	1	1	1	0	3	0.671393	-6.55341	-0.467539	7.6998	-0.467539	7.6998	NA	NA	0.50197	5.6236e-11	0.640114	1.36278e-14	0.640114	1.36278e-14	NA	NA	0.837195	1.21175e-08	0.950986	6.62841e-12	0.957255	6.97307e-12	NA	NA
STX4	8.401e-10	1.88841e-07	-6.13716	Heart_Atrial_Appendage	5.40272e-13	2.5867e-10	-7.21477	Heart_Left_Ventricle	5.40272e-13	2.81377e-10	-7.21477	NA	NA	NA	1	1	1	0	3	0.671393	-6.55341	-0.467539	7.6998	-0.467539	7.6998	NA	NA	0.50197	5.6236e-11	0.640114	1.36278e-14	0.640114	1.36278e-14	NA	NA	0.837195	1.21175e-08	0.950986	6.62841e-12	0.951297	6.14963e-12	NA	NA
STX4	8.401e-10	1.88841e-07	-6.13716	Heart_Atrial_Appendage	5.40272e-13	2.5867e-10	-7.21477	Kidney_Cortex	9.03524e-13	6.61171e-10	7.14446	NA	NA	NA	1	1	1	0	3	0.671393	-6.55341	-0.467539	7.6998	0.500982	-7.60093	NA	NA	0.50197	5.6236e-11	0.640114	1.36278e-14	0.616384	2.94e-14	NA	NA	0.837195	1.21175e-08	0.950986	6.62841e-12	0.952639	2.36785e-11	NA	NA
STX4	8.401e-10	1.88841e-07	-6.13716	Heart_Atrial_Appendage	5.40272e-13	2.5867e-10	-7.21477	Liver	5.40272e-13	2.8181e-10	-7.21477	NA	NA	NA	1	1	1	0	3	0.671393	-6.55341	-0.467539	7.6998	-0.467539	7.6998	NA	NA	0.50197	5.6236e-11	0.640114	1.36278e-14	0.640114	1.36278e-14	NA	NA	0.837195	1.21175e-08	0.950986	6.62841e-12	0.952057	7.62312e-12	NA	NA
STX4	8.401e-10	1.88841e-07	-6.13716	Heart_Atrial_Appendage	5.40272e-13	2.5867e-10	-7.21477	Lung	9.03524e-13	3.64412e-10	-7.14446	NA	NA	NA	1	1	1	0	3	0.671393	-6.55341	-0.467539	7.6998	-0.495287	7.60217	NA	NA	0.50197	5.6236e-11	0.640114	1.36278e-14	0.620398	2.91214e-14	NA	NA	0.837195	1.21175e-08	0.950986	6.62841e-12	0.94297	1.31228e-11	NA	NA
STX4	8.401e-10	1.88841e-07	-6.13716	Heart_Atrial_Appendage	5.40272e-13	2.5867e-10	-7.21477	Minor_Salivary_Gland	5.40272e-13	2.76768e-10	-7.21477	NA	NA	NA	1	1	1	0	3	0.671393	-6.55341	-0.467539	7.6998	-0.467539	7.6998	NA	NA	0.50197	5.6236e-11	0.640114	1.36278e-14	0.640114	1.36278e-14	NA	NA	0.837195	1.21175e-08	0.950986	6.62841e-12	0.957076	8.32944e-12	NA	NA
STX4	8.401e-10	1.88841e-07	-6.13716	Heart_Atrial_Appendage	5.40272e-13	2.5867e-10	-7.21477	Muscle_Skeletal	9.03524e-13	3.46684e-10	7.14446	NA	NA	NA	1	1	1	0	3	0.671393	-6.55341	-0.467539	7.6998	0.495287	-7.60217	NA	NA	0.50197	5.6236e-11	0.640114	1.36278e-14	0.620398	2.91214e-14	NA	NA	0.837195	1.21175e-08	0.950986	6.62841e-12	0.952444	1.3931e-11	NA	NA
STX4	8.401e-10	1.88841e-07	-6.13716	Heart_Atrial_Appendage	5.40272e-13	2.5867e-10	-7.21477	Nerve_Tibial	9.03524e-13	3.44934e-10	-7.14446	NA	NA	NA	1	1	1	0	3	0.671393	-6.55341	-0.467539	7.6998	-0.495287	7.60217	NA	NA	0.50197	5.6236e-11	0.640114	1.36278e-14	0.620398	2.91214e-14	NA	NA	0.837195	1.21175e-08	0.950986	6.62841e-12	0.951847	1.2713e-11	NA	NA
STX4	8.401e-10	1.88841e-07	-6.13716	Heart_Atrial_Appendage	5.40272e-13	2.5867e-10	-7.21477	Ovary	5.40272e-13	2.74544e-10	7.21477	NA	NA	NA	1	1	1	0	3	0.671393	-6.55341	-0.467539	7.6998	0.467539	-7.6998	NA	NA	0.50197	5.6236e-11	0.640114	1.36278e-14	0.640114	1.36278e-14	NA	NA	0.837195	1.21175e-08	0.950986	6.62841e-12	0.955125	7.22343e-12	NA	NA
STX4	8.401e-10	1.88841e-07	-6.13716	Heart_Atrial_Appendage	5.40272e-13	2.5867e-10	-7.21477	Pancreas	9.03524e-13	4.64165e-10	7.14446	NA	NA	NA	1	1	1	0	3	0.671393	-6.55341	-0.467539	7.6998	0.500982	-7.60093	NA	NA	0.50197	5.6236e-11	0.640114	1.36278e-14	0.616384	2.94e-14	NA	NA	0.837195	1.21175e-08	0.950986	6.62841e-12	0.943212	1.38474e-11	NA	NA
STX4	8.401e-10	1.88841e-07	-6.13716	Heart_Atrial_Appendage	5.40272e-13	2.5867e-10	-7.21477	Pituitary	9.03524e-13	4.16578e-10	-7.14446	NA	NA	NA	1	1	1	0	3	0.671393	-6.55341	-0.467539	7.6998	-0.500982	7.60093	NA	NA	0.50197	5.6236e-11	0.640114	1.36278e-14	0.616384	2.94e-14	NA	NA	0.837195	1.21175e-08	0.950986	6.62841e-12	0.948116	1.38615e-11	NA	NA
STX4	8.401e-10	1.88841e-07	-6.13716	Heart_Atrial_Appendage	5.40272e-13	2.5867e-10	-7.21477	Prostate	5.40272e-13	2.52715e-10	-7.21477	NA	NA	NA	1	1	1	0	3	0.671393	-6.55341	-0.467539	7.6998	-0.467539	7.6998	NA	NA	0.50197	5.6236e-11	0.640114	1.36278e-14	0.640114	1.36278e-14	NA	NA	0.837195	1.21175e-08	0.950986	6.62841e-12	0.954356	6.96638e-12	NA	NA
STX4	8.401e-10	1.88841e-07	-6.13716	Heart_Atrial_Appendage	5.40272e-13	2.5867e-10	-7.21477	Skin_Sun_Exposed_Lower_leg	9.03524e-13	4.1543e-10	7.14446	NA	NA	NA	1	1	1	0	3	0.671393	-6.55341	-0.467539	7.6998	0.500982	-7.60093	NA	NA	0.50197	5.6236e-11	0.640114	1.36278e-14	0.616384	2.94e-14	NA	NA	0.837195	1.21175e-08	0.950986	6.62841e-12	0.951038	1.37772e-11	NA	NA
STX4	8.401e-10	1.88841e-07	-6.13716	Heart_Atrial_Appendage	5.40272e-13	2.5867e-10	-7.21477	Small_Intestine_Terminal_Ileum	9.03524e-13	4.20021e-10	7.14446	NA	NA	NA	1	1	1	0	3	0.671393	-6.55341	-0.467539	7.6998	0.500982	-7.60093	NA	NA	0.50197	5.6236e-11	0.640114	1.36278e-14	0.616384	2.94e-14	NA	NA	0.837195	1.21175e-08	0.950986	6.62841e-12	0.949115	1.5509e-11	NA	NA
STX4	8.401e-10	1.88841e-07	-6.13716	Heart_Atrial_Appendage	5.40272e-13	2.5867e-10	-7.21477	Spleen	4.99025e-14	2.74364e-11	7.53217	NA	NA	NA	1	1	1	0	3	0.671393	-6.55341	-0.467539	7.6998	0.791462	-7.89889	NA	NA	0.50197	5.6236e-11	0.640114	1.36278e-14	0.428675	2.814e-15	NA	NA	0.837195	1.21175e-08	0.950986	6.62841e-12	0.894327	1.54316e-12	NA	NA
STX4	8.401e-10	1.88841e-07	-6.13716	Heart_Atrial_Appendage	5.40272e-13	2.5867e-10	-7.21477	Stomach	9.03524e-13	4.03686e-10	-7.14446	NA	NA	NA	1	1	1	0	3	0.671393	-6.55341	-0.467539	7.6998	-0.495287	7.60217	NA	NA	0.50197	5.6236e-11	0.640114	1.36278e-14	0.620398	2.91214e-14	NA	NA	0.837195	1.21175e-08	0.950986	6.62841e-12	0.949474	1.66998e-11	NA	NA
STX4	8.401e-10	1.88841e-07	-6.13716	Heart_Atrial_Appendage	5.40272e-13	2.5867e-10	-7.21477	Testis	5.40272e-13	2.88505e-10	-7.21477	NA	NA	NA	1	1	1	0	3	0.671393	-6.55341	-0.467539	7.6998	-0.467539	7.6998	NA	NA	0.50197	5.6236e-11	0.640114	1.36278e-14	0.640114	1.36278e-14	NA	NA	0.837195	1.21175e-08	0.950986	6.62841e-12	0.957168	8.28703e-12	NA	NA
STX4	8.401e-10	1.88841e-07	-6.13716	Heart_Atrial_Appendage	5.40272e-13	2.5867e-10	-7.21477	Thyroid	7.94553e-13	3.77413e-10	7.16209	NA	NA	NA	1	1	1	0	3	0.671393	-6.55341	-0.467539	7.6998	0.502385	-7.61824	NA	NA	0.50197	5.6236e-11	0.640114	1.36278e-14	0.615396	2.57166e-14	NA	NA	0.837195	1.21175e-08	0.950986	6.62841e-12	0.948006	1.3084e-11	NA	NA
STX4	8.401e-10	1.88841e-07	-6.13716	Heart_Atrial_Appendage	5.40272e-13	2.5867e-10	-7.21477	Uterus	5.40272e-13	2.81547e-10	7.21477	NA	NA	NA	1	1	1	0	3	0.671393	-6.55341	-0.467539	7.6998	0.467539	-7.6998	NA	NA	0.50197	5.6236e-11	0.640114	1.36278e-14	0.640114	1.36278e-14	NA	NA	0.837195	1.21175e-08	0.950986	6.62841e-12	0.951678	7.02757e-12	NA	NA
STX4	8.401e-10	1.88841e-07	-6.13716	Heart_Atrial_Appendage	5.40272e-13	2.5867e-10	-7.21477	Vagina	5.40272e-13	2.90899e-10	-7.21477	NA	NA	NA	1	1	1	0	3	0.671393	-6.55341	-0.467539	7.6998	-0.467539	7.6998	NA	NA	0.50197	5.6236e-11	0.640114	1.36278e-14	0.640114	1.36278e-14	NA	NA	0.837195	1.21175e-08	0.950986	6.62841e-12	0.955233	7.61876e-12	NA	NA
STX4	8.401e-10	1.88841e-07	-6.13716	Heart_Atrial_Appendage	5.40272e-13	2.5867e-10	-7.21477	Whole_Blood	9.03524e-13	3.58487e-10	7.14446	NA	NA	NA	1	1	1	0	3	0.671393	-6.55341	-0.467539	7.6998	0.500982	-7.60093	NA	NA	0.50197	5.6236e-11	0.640114	1.36278e-14	0.616384	2.94e-14	NA	NA	0.837195	1.21175e-08	0.950986	6.62841e-12	0.947331	1.28672e-11	NA	NA
STX4	8.401e-10	1.88841e-07	-6.13716	Heart_Atrial_Appendage	5.40272e-13	2.5867e-10	-7.21477	smultixcan	6.22142e-13	2.83632e-10	6.53732	NA	NA	NA	1	1	1	0	3	0.671393	-6.55341	-0.467539	7.6998	0.46577	-6.95492	NA	NA	0.50197	5.6236e-11	0.640114	1.36278e-14	0.614569	2.71445e-14	NA	NA	0.837195	1.21175e-08	0.950986	6.62841e-12	0.943812	1.22598e-11	NA	NA
STX4	8.401e-10	1.88841e-07	-6.13716	Lung	5.40272e-13	2.99056e-10	-7.21477	Adipose_Subcutaneous	5.40272e-13	2.54167e-10	-7.21477	NA	NA	NA	1	1	1	0	3	0.671393	-6.55341	-0.467539	7.6998	-0.467539	7.6998	NA	NA	0.50197	5.6236e-11	0.640114	1.36278e-14	0.640114	1.36278e-14	NA	NA	0.837195	1.21175e-08	0.954456	5.39538e-12	0.952163	6.76415e-12	NA	NA
STX4	8.401e-10	1.88841e-07	-6.13716	Lung	5.40272e-13	2.99056e-10	-7.21477	Adipose_Visceral_Omentum	5.40272e-13	2.30617e-10	7.21477	NA	NA	NA	1	1	1	0	3	0.671393	-6.55341	-0.467539	7.6998	0.467539	-7.6998	NA	NA	0.50197	5.6236e-11	0.640114	1.36278e-14	0.640114	1.36278e-14	NA	NA	0.837195	1.21175e-08	0.954456	5.39538e-12	0.951599	6.82837e-12	NA	NA
STX4	8.401e-10	1.88841e-07	-6.13716	Lung	5.40272e-13	2.99056e-10	-7.21477	Adrenal_Gland	8.80057e-07	0.000177763	-4.91672	NA	NA	NA	1	1	1	0	3	0.671393	-6.55341	-0.467539	7.6998	-0.953854	4.9491	NA	NA	0.50197	5.6236e-11	0.640114	1.36278e-14	0.340157	7.45573e-07	NA	NA	0.837195	1.21175e-08	0.954456	5.39538e-12	0.862162	8.20044e-05	NA	NA
STX4	8.401e-10	1.88841e-07	-6.13716	Lung	5.40272e-13	2.99056e-10	-7.21477	Artery_Aorta	5.40272e-13	2.34696e-10	-7.21477	NA	NA	NA	1	1	1	0	3	0.671393	-6.55341	-0.467539	7.6998	-0.467539	7.6998	NA	NA	0.50197	5.6236e-11	0.640114	1.36278e-14	0.640114	1.36278e-14	NA	NA	0.837195	1.21175e-08	0.954456	5.39538e-12	0.952137	6.6031e-12	NA	NA
STX4	8.401e-10	1.88841e-07	-6.13716	Lung	5.40272e-13	2.99056e-10	-7.21477	Artery_Coronary	4.70312e-13	2.28766e-10	7.23361	NA	NA	NA	1	1	1	0	3	0.671393	-6.55341	-0.467539	7.6998	0.474042	-7.71748	NA	NA	0.50197	5.6236e-11	0.640114	1.36278e-14	0.63547	1.18648e-14	NA	NA	0.837195	1.21175e-08	0.954456	5.39538e-12	0.952957	6.84903e-12	NA	NA
STX4	8.401e-10	1.88841e-07	-6.13716	Lung	5.40272e-13	2.99056e-10	-7.21477	Artery_Tibial	9.03524e-13	3.79037e-10	-7.14446	NA	NA	NA	1	1	1	0	3	0.671393	-6.55341	-0.467539	7.6998	-0.495287	7.60217	NA	NA	0.50197	5.6236e-11	0.640114	1.36278e-14	0.620398	2.91214e-14	NA	NA	0.837195	1.21175e-08	0.954456	5.39538e-12	0.949127	1.42274e-11	NA	NA
STX4	8.401e-10	1.88841e-07	-6.13716	Lung	5.40272e-13	2.99056e-10	-7.21477	Brain_Cerebellar_Hemisphere	5.40272e-13	2.00716e-10	-7.21477	NA	NA	NA	1	1	1	0	3	0.671393	-6.55341	-0.467539	7.6998	-0.467539	7.6998	NA	NA	0.50197	5.6236e-11	0.640114	1.36278e-14	0.640114	1.36278e-14	NA	NA	0.837195	1.21175e-08	0.954456	5.39538e-12	0.950738	6.34833e-12	NA	NA
STX4	8.401e-10	1.88841e-07	-6.13716	Lung	5.40272e-13	2.99056e-10	-7.21477	Brain_Cortex	5.40272e-13	3.17123e-10	7.21477	NA	NA	NA	1	1	1	0	3	0.671393	-6.55341	-0.467539	7.6998	0.467539	-7.6998	NA	NA	0.50197	5.6236e-11	0.640114	1.36278e-14	0.640114	1.36278e-14	NA	NA	0.837195	1.21175e-08	0.954456	5.39538e-12	0.9527	7.37426e-12	NA	NA
STX4	8.401e-10	1.88841e-07	-6.13716	Lung	5.40272e-13	2.99056e-10	-7.21477	Brain_Frontal_Cortex_BA9	9.95085e-11	4.26624e-08	-6.4677	NA	NA	NA	1	1	1	0	3	0.671393	-6.55341	-0.467539	7.6998	-0.149946	7.02567	NA	NA	0.50197	5.6236e-11	0.640114	1.36278e-14	0.880807	2.13034e-12	NA	NA	0.837195	1.21175e-08	0.954456	5.39538e-12	0.987815	7.28401e-10	NA	NA
STX4	8.401e-10	1.88841e-07	-6.13716	Lung	5.40272e-13	2.99056e-10	-7.21477	Brain_Hypothalamus	9.03524e-13	5.50815e-10	-7.14446	NA	NA	NA	1	1	1	0	3	0.671393	-6.55341	-0.467539	7.6998	-0.500982	7.60093	NA	NA	0.50197	5.6236e-11	0.640114	1.36278e-14	0.616384	2.94e-14	NA	NA	0.837195	1.21175e-08	0.954456	5.39538e-12	0.948711	1.83146e-11	NA	NA
STX4	8.401e-10	1.88841e-07	-6.13716	Lung	5.40272e-13	2.99056e-10	-7.21477	Brain_Nucleus_accumbens_basal_ganglia	5.40272e-13	3.02569e-10	-7.21477	NA	NA	NA	1	1	1	0	3	0.671393	-6.55341	-0.467539	7.6998	-0.467539	7.6998	NA	NA	0.50197	5.6236e-11	0.640114	1.36278e-14	0.640114	1.36278e-14	NA	NA	0.837195	1.21175e-08	0.954456	5.39538e-12	0.952634	7.28039e-12	NA	NA
STX4	8.401e-10	1.88841e-07	-6.13716	Lung	5.40272e-13	2.99056e-10	-7.21477	Brain_Putamen_basal_ganglia	5.40272e-13	4.65714e-10	7.21477	NA	NA	NA	1	1	1	0	3	0.671393	-6.55341	-0.467539	7.6998	0.467539	-7.6998	NA	NA	0.50197	5.6236e-11	0.640114	1.36278e-14	0.640114	1.36278e-14	NA	NA	0.837195	1.21175e-08	0.954456	5.39538e-12	0.95294	1.01028e-11	NA	NA
STX4	8.401e-10	1.88841e-07	-6.13716	Lung	5.40272e-13	2.99056e-10	-7.21477	Brain_Spinal_cord_cervical_c-1	1.13552e-11	5.924e-09	-6.78819	NA	NA	NA	1	1	1	0	3	0.671393	-6.55341	-0.467539	7.6998	-0.593126	7.17054	NA	NA	0.50197	5.6236e-11	0.640114	1.36278e-14	0.553097	7.47034e-13	NA	NA	0.837195	1.21175e-08	0.954456	5.39538e-12	0.938467	3.27933e-10	NA	NA
STX4	8.401e-10	1.88841e-07	-6.13716	Lung	5.40272e-13	2.99056e-10	-7.21477	Breast_Mammary_Tissue	9.03524e-13	3.47398e-10	7.14446	NA	NA	NA	1	1	1	0	3	0.671393	-6.55341	-0.467539	7.6998	0.500982	-7.60093	NA	NA	0.50197	5.6236e-11	0.640114	1.36278e-14	0.616384	2.94e-14	NA	NA	0.837195	1.21175e-08	0.954456	5.39538e-12	0.949815	1.31176e-11	NA	NA
STX4	8.401e-10	1.88841e-07	-6.13716	Lung	5.40272e-13	2.99056e-10	-7.21477	Cells_Cultured_fibroblasts	5.40272e-13	2.48393e-10	7.21477	NA	NA	NA	1	1	1	0	3	0.671393	-6.55341	-0.467539	7.6998	0.467539	-7.6998	NA	NA	0.50197	5.6236e-11	0.640114	1.36278e-14	0.640114	1.36278e-14	NA	NA	0.837195	1.21175e-08	0.954456	5.39538e-12	0.952964	7.84562e-12	NA	NA
STX4	8.401e-10	1.88841e-07	-6.13716	Lung	5.40272e-13	2.99056e-10	-7.21477	Cells_EBV-transformed_lymphocytes	9.03524e-13	3.29948e-10	-7.14446	NA	NA	NA	1	1	1	0	3	0.671393	-6.55341	-0.467539	7.6998	-0.495287	7.60217	NA	NA	0.50197	5.6236e-11	0.640114	1.36278e-14	0.620398	2.91214e-14	NA	NA	0.837195	1.21175e-08	0.954456	5.39538e-12	0.948965	1.29623e-11	NA	NA
STX4	8.401e-10	1.88841e-07	-6.13716	Lung	5.40272e-13	2.99056e-10	-7.21477	Colon_Sigmoid	5.40272e-13	2.26796e-10	-7.21477	NA	NA	NA	1	1	1	0	3	0.671393	-6.55341	-0.467539	7.6998	-0.467539	7.6998	NA	NA	0.50197	5.6236e-11	0.640114	1.36278e-14	0.640114	1.36278e-14	NA	NA	0.837195	1.21175e-08	0.954456	5.39538e-12	0.958892	7.19088e-12	NA	NA
STX4	8.401e-10	1.88841e-07	-6.13716	Lung	5.40272e-13	2.99056e-10	-7.21477	Colon_Transverse	5.40272e-13	2.578e-10	7.21477	NA	NA	NA	1	1	1	0	3	0.671393	-6.55341	-0.467539	7.6998	0.467539	-7.6998	NA	NA	0.50197	5.6236e-11	0.640114	1.36278e-14	0.640114	1.36278e-14	NA	NA	0.837195	1.21175e-08	0.954456	5.39538e-12	0.955865	7.39832e-12	NA	NA
STX4	8.401e-10	1.88841e-07	-6.13716	Lung	5.40272e-13	2.99056e-10	-7.21477	Esophagus_Gastroesophageal_Junction	9.03524e-13	3.68848e-10	-7.14446	NA	NA	NA	1	1	1	0	3	0.671393	-6.55341	-0.467539	7.6998	-0.495287	7.60217	NA	NA	0.50197	5.6236e-11	0.640114	1.36278e-14	0.620398	2.91214e-14	NA	NA	0.837195	1.21175e-08	0.954456	5.39538e-12	0.945605	1.25498e-11	NA	NA
STX4	8.401e-10	1.88841e-07	-6.13716	Lung	5.40272e-13	2.99056e-10	-7.21477	Esophagus_Mucosa	9.03524e-13	3.80808e-10	7.14446	NA	NA	NA	1	1	1	0	3	0.671393	-6.55341	-0.467539	7.6998	0.500982	-7.60093	NA	NA	0.50197	5.6236e-11	0.640114	1.36278e-14	0.616384	2.94e-14	NA	NA	0.837195	1.21175e-08	0.954456	5.39538e-12	0.949101	1.41086e-11	NA	NA
STX4	8.401e-10	1.88841e-07	-6.13716	Lung	5.40272e-13	2.99056e-10	-7.21477	Esophagus_Muscularis	5.40272e-13	2.44559e-10	7.21477	NA	NA	NA	1	1	1	0	3	0.671393	-6.55341	-0.467539	7.6998	0.467539	-7.6998	NA	NA	0.50197	5.6236e-11	0.640114	1.36278e-14	0.640114	1.36278e-14	NA	NA	0.837195	1.21175e-08	0.954456	5.39538e-12	0.955703	6.21565e-12	NA	NA
STX4	8.401e-10	1.88841e-07	-6.13716	Lung	5.40272e-13	2.99056e-10	-7.21477	Heart_Atrial_Appendage	5.40272e-13	2.86756e-10	-7.21477	NA	NA	NA	1	1	1	0	3	0.671393	-6.55341	-0.467539	7.6998	-0.467539	7.6998	NA	NA	0.50197	5.6236e-11	0.640114	1.36278e-14	0.640114	1.36278e-14	NA	NA	0.837195	1.21175e-08	0.954456	5.39538e-12	0.957255	6.97307e-12	NA	NA
STX4	8.401e-10	1.88841e-07	-6.13716	Lung	5.40272e-13	2.99056e-10	-7.21477	Heart_Left_Ventricle	5.40272e-13	2.81377e-10	-7.21477	NA	NA	NA	1	1	1	0	3	0.671393	-6.55341	-0.467539	7.6998	-0.467539	7.6998	NA	NA	0.50197	5.6236e-11	0.640114	1.36278e-14	0.640114	1.36278e-14	NA	NA	0.837195	1.21175e-08	0.954456	5.39538e-12	0.951297	6.14963e-12	NA	NA
STX4	8.401e-10	1.88841e-07	-6.13716	Lung	5.40272e-13	2.99056e-10	-7.21477	Kidney_Cortex	9.03524e-13	6.61171e-10	7.14446	NA	NA	NA	1	1	1	0	3	0.671393	-6.55341	-0.467539	7.6998	0.500982	-7.60093	NA	NA	0.50197	5.6236e-11	0.640114	1.36278e-14	0.616384	2.94e-14	NA	NA	0.837195	1.21175e-08	0.954456	5.39538e-12	0.952639	2.36785e-11	NA	NA
STX4	8.401e-10	1.88841e-07	-6.13716	Lung	5.40272e-13	2.99056e-10	-7.21477	Liver	5.40272e-13	2.8181e-10	-7.21477	NA	NA	NA	1	1	1	0	3	0.671393	-6.55341	-0.467539	7.6998	-0.467539	7.6998	NA	NA	0.50197	5.6236e-11	0.640114	1.36278e-14	0.640114	1.36278e-14	NA	NA	0.837195	1.21175e-08	0.954456	5.39538e-12	0.952057	7.62312e-12	NA	NA
STX4	8.401e-10	1.88841e-07	-6.13716	Lung	5.40272e-13	2.99056e-10	-7.21477	Lung	9.03524e-13	3.64412e-10	-7.14446	NA	NA	NA	1	1	1	0	3	0.671393	-6.55341	-0.467539	7.6998	-0.495287	7.60217	NA	NA	0.50197	5.6236e-11	0.640114	1.36278e-14	0.620398	2.91214e-14	NA	NA	0.837195	1.21175e-08	0.954456	5.39538e-12	0.94297	1.31228e-11	NA	NA
STX4	8.401e-10	1.88841e-07	-6.13716	Lung	5.40272e-13	2.99056e-10	-7.21477	Minor_Salivary_Gland	5.40272e-13	2.76768e-10	-7.21477	NA	NA	NA	1	1	1	0	3	0.671393	-6.55341	-0.467539	7.6998	-0.467539	7.6998	NA	NA	0.50197	5.6236e-11	0.640114	1.36278e-14	0.640114	1.36278e-14	NA	NA	0.837195	1.21175e-08	0.954456	5.39538e-12	0.957076	8.32944e-12	NA	NA
STX4	8.401e-10	1.88841e-07	-6.13716	Lung	5.40272e-13	2.99056e-10	-7.21477	Muscle_Skeletal	9.03524e-13	3.46684e-10	7.14446	NA	NA	NA	1	1	1	0	3	0.671393	-6.55341	-0.467539	7.6998	0.495287	-7.60217	NA	NA	0.50197	5.6236e-11	0.640114	1.36278e-14	0.620398	2.91214e-14	NA	NA	0.837195	1.21175e-08	0.954456	5.39538e-12	0.952444	1.3931e-11	NA	NA
STX4	8.401e-10	1.88841e-07	-6.13716	Lung	5.40272e-13	2.99056e-10	-7.21477	Nerve_Tibial	9.03524e-13	3.44934e-10	-7.14446	NA	NA	NA	1	1	1	0	3	0.671393	-6.55341	-0.467539	7.6998	-0.495287	7.60217	NA	NA	0.50197	5.6236e-11	0.640114	1.36278e-14	0.620398	2.91214e-14	NA	NA	0.837195	1.21175e-08	0.954456	5.39538e-12	0.951847	1.2713e-11	NA	NA
STX4	8.401e-10	1.88841e-07	-6.13716	Lung	5.40272e-13	2.99056e-10	-7.21477	Ovary	5.40272e-13	2.74544e-10	7.21477	NA	NA	NA	1	1	1	0	3	0.671393	-6.55341	-0.467539	7.6998	0.467539	-7.6998	NA	NA	0.50197	5.6236e-11	0.640114	1.36278e-14	0.640114	1.36278e-14	NA	NA	0.837195	1.21175e-08	0.954456	5.39538e-12	0.955125	7.22343e-12	NA	NA
STX4	8.401e-10	1.88841e-07	-6.13716	Lung	5.40272e-13	2.99056e-10	-7.21477	Pancreas	9.03524e-13	4.64165e-10	7.14446	NA	NA	NA	1	1	1	0	3	0.671393	-6.55341	-0.467539	7.6998	0.500982	-7.60093	NA	NA	0.50197	5.6236e-11	0.640114	1.36278e-14	0.616384	2.94e-14	NA	NA	0.837195	1.21175e-08	0.954456	5.39538e-12	0.943212	1.38474e-11	NA	NA
STX4	8.401e-10	1.88841e-07	-6.13716	Lung	5.40272e-13	2.99056e-10	-7.21477	Pituitary	9.03524e-13	4.16578e-10	-7.14446	NA	NA	NA	1	1	1	0	3	0.671393	-6.55341	-0.467539	7.6998	-0.500982	7.60093	NA	NA	0.50197	5.6236e-11	0.640114	1.36278e-14	0.616384	2.94e-14	NA	NA	0.837195	1.21175e-08	0.954456	5.39538e-12	0.948116	1.38615e-11	NA	NA
STX4	8.401e-10	1.88841e-07	-6.13716	Lung	5.40272e-13	2.99056e-10	-7.21477	Prostate	5.40272e-13	2.52715e-10	-7.21477	NA	NA	NA	1	1	1	0	3	0.671393	-6.55341	-0.467539	7.6998	-0.467539	7.6998	NA	NA	0.50197	5.6236e-11	0.640114	1.36278e-14	0.640114	1.36278e-14	NA	NA	0.837195	1.21175e-08	0.954456	5.39538e-12	0.954356	6.96638e-12	NA	NA
STX4	8.401e-10	1.88841e-07	-6.13716	Lung	5.40272e-13	2.99056e-10	-7.21477	Skin_Sun_Exposed_Lower_leg	9.03524e-13	4.1543e-10	7.14446	NA	NA	NA	1	1	1	0	3	0.671393	-6.55341	-0.467539	7.6998	0.500982	-7.60093	NA	NA	0.50197	5.6236e-11	0.640114	1.36278e-14	0.616384	2.94e-14	NA	NA	0.837195	1.21175e-08	0.954456	5.39538e-12	0.951038	1.37772e-11	NA	NA
STX4	8.401e-10	1.88841e-07	-6.13716	Lung	5.40272e-13	2.99056e-10	-7.21477	Small_Intestine_Terminal_Ileum	9.03524e-13	4.20021e-10	7.14446	NA	NA	NA	1	1	1	0	3	0.671393	-6.55341	-0.467539	7.6998	0.500982	-7.60093	NA	NA	0.50197	5.6236e-11	0.640114	1.36278e-14	0.616384	2.94e-14	NA	NA	0.837195	1.21175e-08	0.954456	5.39538e-12	0.949115	1.5509e-11	NA	NA
STX4	8.401e-10	1.88841e-07	-6.13716	Lung	5.40272e-13	2.99056e-10	-7.21477	Spleen	4.99025e-14	2.74364e-11	7.53217	NA	NA	NA	1	1	1	0	3	0.671393	-6.55341	-0.467539	7.6998	0.791462	-7.89889	NA	NA	0.50197	5.6236e-11	0.640114	1.36278e-14	0.428675	2.814e-15	NA	NA	0.837195	1.21175e-08	0.954456	5.39538e-12	0.894327	1.54316e-12	NA	NA
STX4	8.401e-10	1.88841e-07	-6.13716	Lung	5.40272e-13	2.99056e-10	-7.21477	Stomach	9.03524e-13	4.03686e-10	-7.14446	NA	NA	NA	1	1	1	0	3	0.671393	-6.55341	-0.467539	7.6998	-0.495287	7.60217	NA	NA	0.50197	5.6236e-11	0.640114	1.36278e-14	0.620398	2.91214e-14	NA	NA	0.837195	1.21175e-08	0.954456	5.39538e-12	0.949474	1.66998e-11	NA	NA
STX4	8.401e-10	1.88841e-07	-6.13716	Lung	5.40272e-13	2.99056e-10	-7.21477	Testis	5.40272e-13	2.88505e-10	-7.21477	NA	NA	NA	1	1	1	0	3	0.671393	-6.55341	-0.467539	7.6998	-0.467539	7.6998	NA	NA	0.50197	5.6236e-11	0.640114	1.36278e-14	0.640114	1.36278e-14	NA	NA	0.837195	1.21175e-08	0.954456	5.39538e-12	0.957168	8.28703e-12	NA	NA
STX4	8.401e-10	1.88841e-07	-6.13716	Lung	5.40272e-13	2.99056e-10	-7.21477	Thyroid	7.94553e-13	3.77413e-10	7.16209	NA	NA	NA	1	1	1	0	3	0.671393	-6.55341	-0.467539	7.6998	0.502385	-7.61824	NA	NA	0.50197	5.6236e-11	0.640114	1.36278e-14	0.615396	2.57166e-14	NA	NA	0.837195	1.21175e-08	0.954456	5.39538e-12	0.948006	1.3084e-11	NA	NA
STX4	8.401e-10	1.88841e-07	-6.13716	Lung	5.40272e-13	2.99056e-10	-7.21477	Uterus	5.40272e-13	2.81547e-10	7.21477	NA	NA	NA	1	1	1	0	3	0.671393	-6.55341	-0.467539	7.6998	0.467539	-7.6998	NA	NA	0.50197	5.6236e-11	0.640114	1.36278e-14	0.640114	1.36278e-14	NA	NA	0.837195	1.21175e-08	0.954456	5.39538e-12	0.951678	7.02757e-12	NA	NA
STX4	8.401e-10	1.88841e-07	-6.13716	Lung	5.40272e-13	2.99056e-10	-7.21477	Vagina	5.40272e-13	2.90899e-10	-7.21477	NA	NA	NA	1	1	1	0	3	0.671393	-6.55341	-0.467539	7.6998	-0.467539	7.6998	NA	NA	0.50197	5.6236e-11	0.640114	1.36278e-14	0.640114	1.36278e-14	NA	NA	0.837195	1.21175e-08	0.954456	5.39538e-12	0.955233	7.61876e-12	NA	NA
STX4	8.401e-10	1.88841e-07	-6.13716	Lung	5.40272e-13	2.99056e-10	-7.21477	Whole_Blood	9.03524e-13	3.58487e-10	7.14446	NA	NA	NA	1	1	1	0	3	0.671393	-6.55341	-0.467539	7.6998	0.500982	-7.60093	NA	NA	0.50197	5.6236e-11	0.640114	1.36278e-14	0.616384	2.94e-14	NA	NA	0.837195	1.21175e-08	0.954456	5.39538e-12	0.947331	1.28672e-11	NA	NA
STX4	8.401e-10	1.88841e-07	-6.13716	Lung	5.40272e-13	2.99056e-10	-7.21477	smultixcan	6.22142e-13	2.83632e-10	6.53732	NA	NA	NA	1	1	1	0	3	0.671393	-6.55341	-0.467539	7.6998	0.46577	-6.95492	NA	NA	0.50197	5.6236e-11	0.640114	1.36278e-14	0.614569	2.71445e-14	NA	NA	0.837195	1.21175e-08	0.954456	5.39538e-12	0.943812	1.22598e-11	NA	NA
STX4	8.401e-10	1.88841e-07	-6.13716	Minor_Salivary_Gland	5.40272e-13	2.84759e-10	-7.21477	Adipose_Subcutaneous	5.40272e-13	2.54167e-10	-7.21477	NA	NA	NA	1	1	1	0	3	0.671393	-6.55341	-0.467539	7.6998	-0.467539	7.6998	NA	NA	0.50197	5.6236e-11	0.640114	1.36278e-14	0.640114	1.36278e-14	NA	NA	0.837195	1.21175e-08	0.955768	9.98579e-12	0.952163	6.76415e-12	NA	NA
STX4	8.401e-10	1.88841e-07	-6.13716	Minor_Salivary_Gland	5.40272e-13	2.84759e-10	-7.21477	Adipose_Visceral_Omentum	5.40272e-13	2.30617e-10	7.21477	NA	NA	NA	1	1	1	0	3	0.671393	-6.55341	-0.467539	7.6998	0.467539	-7.6998	NA	NA	0.50197	5.6236e-11	0.640114	1.36278e-14	0.640114	1.36278e-14	NA	NA	0.837195	1.21175e-08	0.955768	9.98579e-12	0.951599	6.82837e-12	NA	NA
STX4	8.401e-10	1.88841e-07	-6.13716	Minor_Salivary_Gland	5.40272e-13	2.84759e-10	-7.21477	Adrenal_Gland	8.80057e-07	0.000177763	-4.91672	NA	NA	NA	1	1	1	0	3	0.671393	-6.55341	-0.467539	7.6998	-0.953854	4.9491	NA	NA	0.50197	5.6236e-11	0.640114	1.36278e-14	0.340157	7.45573e-07	NA	NA	0.837195	1.21175e-08	0.955768	9.98579e-12	0.862162	8.20044e-05	NA	NA
STX4	8.401e-10	1.88841e-07	-6.13716	Minor_Salivary_Gland	5.40272e-13	2.84759e-10	-7.21477	Artery_Aorta	5.40272e-13	2.34696e-10	-7.21477	NA	NA	NA	1	1	1	0	3	0.671393	-6.55341	-0.467539	7.6998	-0.467539	7.6998	NA	NA	0.50197	5.6236e-11	0.640114	1.36278e-14	0.640114	1.36278e-14	NA	NA	0.837195	1.21175e-08	0.955768	9.98579e-12	0.952137	6.6031e-12	NA	NA
STX4	8.401e-10	1.88841e-07	-6.13716	Minor_Salivary_Gland	5.40272e-13	2.84759e-10	-7.21477	Artery_Coronary	4.70312e-13	2.28766e-10	7.23361	NA	NA	NA	1	1	1	0	3	0.671393	-6.55341	-0.467539	7.6998	0.474042	-7.71748	NA	NA	0.50197	5.6236e-11	0.640114	1.36278e-14	0.63547	1.18648e-14	NA	NA	0.837195	1.21175e-08	0.955768	9.98579e-12	0.952957	6.84903e-12	NA	NA
STX4	8.401e-10	1.88841e-07	-6.13716	Minor_Salivary_Gland	5.40272e-13	2.84759e-10	-7.21477	Artery_Tibial	9.03524e-13	3.79037e-10	-7.14446	NA	NA	NA	1	1	1	0	3	0.671393	-6.55341	-0.467539	7.6998	-0.495287	7.60217	NA	NA	0.50197	5.6236e-11	0.640114	1.36278e-14	0.620398	2.91214e-14	NA	NA	0.837195	1.21175e-08	0.955768	9.98579e-12	0.949127	1.42274e-11	NA	NA
STX4	8.401e-10	1.88841e-07	-6.13716	Minor_Salivary_Gland	5.40272e-13	2.84759e-10	-7.21477	Brain_Cerebellar_Hemisphere	5.40272e-13	2.00716e-10	-7.21477	NA	NA	NA	1	1	1	0	3	0.671393	-6.55341	-0.467539	7.6998	-0.467539	7.6998	NA	NA	0.50197	5.6236e-11	0.640114	1.36278e-14	0.640114	1.36278e-14	NA	NA	0.837195	1.21175e-08	0.955768	9.98579e-12	0.950738	6.34833e-12	NA	NA
STX4	8.401e-10	1.88841e-07	-6.13716	Minor_Salivary_Gland	5.40272e-13	2.84759e-10	-7.21477	Brain_Cortex	5.40272e-13	3.17123e-10	7.21477	NA	NA	NA	1	1	1	0	3	0.671393	-6.55341	-0.467539	7.6998	0.467539	-7.6998	NA	NA	0.50197	5.6236e-11	0.640114	1.36278e-14	0.640114	1.36278e-14	NA	NA	0.837195	1.21175e-08	0.955768	9.98579e-12	0.9527	7.37426e-12	NA	NA
STX4	8.401e-10	1.88841e-07	-6.13716	Minor_Salivary_Gland	5.40272e-13	2.84759e-10	-7.21477	Brain_Frontal_Cortex_BA9	9.95085e-11	4.26624e-08	-6.4677	NA	NA	NA	1	1	1	0	3	0.671393	-6.55341	-0.467539	7.6998	-0.149946	7.02567	NA	NA	0.50197	5.6236e-11	0.640114	1.36278e-14	0.880807	2.13034e-12	NA	NA	0.837195	1.21175e-08	0.955768	9.98579e-12	0.987815	7.28401e-10	NA	NA
STX4	8.401e-10	1.88841e-07	-6.13716	Minor_Salivary_Gland	5.40272e-13	2.84759e-10	-7.21477	Brain_Hypothalamus	9.03524e-13	5.50815e-10	-7.14446	NA	NA	NA	1	1	1	0	3	0.671393	-6.55341	-0.467539	7.6998	-0.500982	7.60093	NA	NA	0.50197	5.6236e-11	0.640114	1.36278e-14	0.616384	2.94e-14	NA	NA	0.837195	1.21175e-08	0.955768	9.98579e-12	0.948711	1.83146e-11	NA	NA
STX4	8.401e-10	1.88841e-07	-6.13716	Minor_Salivary_Gland	5.40272e-13	2.84759e-10	-7.21477	Brain_Nucleus_accumbens_basal_ganglia	5.40272e-13	3.02569e-10	-7.21477	NA	NA	NA	1	1	1	0	3	0.671393	-6.55341	-0.467539	7.6998	-0.467539	7.6998	NA	NA	0.50197	5.6236e-11	0.640114	1.36278e-14	0.640114	1.36278e-14	NA	NA	0.837195	1.21175e-08	0.955768	9.98579e-12	0.952634	7.28039e-12	NA	NA
STX4	8.401e-10	1.88841e-07	-6.13716	Minor_Salivary_Gland	5.40272e-13	2.84759e-10	-7.21477	Brain_Putamen_basal_ganglia	5.40272e-13	4.65714e-10	7.21477	NA	NA	NA	1	1	1	0	3	0.671393	-6.55341	-0.467539	7.6998	0.467539	-7.6998	NA	NA	0.50197	5.6236e-11	0.640114	1.36278e-14	0.640114	1.36278e-14	NA	NA	0.837195	1.21175e-08	0.955768	9.98579e-12	0.95294	1.01028e-11	NA	NA
STX4	8.401e-10	1.88841e-07	-6.13716	Minor_Salivary_Gland	5.40272e-13	2.84759e-10	-7.21477	Brain_Spinal_cord_cervical_c-1	1.13552e-11	5.924e-09	-6.78819	NA	NA	NA	1	1	1	0	3	0.671393	-6.55341	-0.467539	7.6998	-0.593126	7.17054	NA	NA	0.50197	5.6236e-11	0.640114	1.36278e-14	0.553097	7.47034e-13	NA	NA	0.837195	1.21175e-08	0.955768	9.98579e-12	0.938467	3.27933e-10	NA	NA
STX4	8.401e-10	1.88841e-07	-6.13716	Minor_Salivary_Gland	5.40272e-13	2.84759e-10	-7.21477	Breast_Mammary_Tissue	9.03524e-13	3.47398e-10	7.14446	NA	NA	NA	1	1	1	0	3	0.671393	-6.55341	-0.467539	7.6998	0.500982	-7.60093	NA	NA	0.50197	5.6236e-11	0.640114	1.36278e-14	0.616384	2.94e-14	NA	NA	0.837195	1.21175e-08	0.955768	9.98579e-12	0.949815	1.31176e-11	NA	NA
STX4	8.401e-10	1.88841e-07	-6.13716	Minor_Salivary_Gland	5.40272e-13	2.84759e-10	-7.21477	Cells_Cultured_fibroblasts	5.40272e-13	2.48393e-10	7.21477	NA	NA	NA	1	1	1	0	3	0.671393	-6.55341	-0.467539	7.6998	0.467539	-7.6998	NA	NA	0.50197	5.6236e-11	0.640114	1.36278e-14	0.640114	1.36278e-14	NA	NA	0.837195	1.21175e-08	0.955768	9.98579e-12	0.952964	7.84562e-12	NA	NA
STX4	8.401e-10	1.88841e-07	-6.13716	Minor_Salivary_Gland	5.40272e-13	2.84759e-10	-7.21477	Cells_EBV-transformed_lymphocytes	9.03524e-13	3.29948e-10	-7.14446	NA	NA	NA	1	1	1	0	3	0.671393	-6.55341	-0.467539	7.6998	-0.495287	7.60217	NA	NA	0.50197	5.6236e-11	0.640114	1.36278e-14	0.620398	2.91214e-14	NA	NA	0.837195	1.21175e-08	0.955768	9.98579e-12	0.948965	1.29623e-11	NA	NA
STX4	8.401e-10	1.88841e-07	-6.13716	Minor_Salivary_Gland	5.40272e-13	2.84759e-10	-7.21477	Colon_Sigmoid	5.40272e-13	2.26796e-10	-7.21477	NA	NA	NA	1	1	1	0	3	0.671393	-6.55341	-0.467539	7.6998	-0.467539	7.6998	NA	NA	0.50197	5.6236e-11	0.640114	1.36278e-14	0.640114	1.36278e-14	NA	NA	0.837195	1.21175e-08	0.955768	9.98579e-12	0.958892	7.19088e-12	NA	NA
STX4	8.401e-10	1.88841e-07	-6.13716	Minor_Salivary_Gland	5.40272e-13	2.84759e-10	-7.21477	Colon_Transverse	5.40272e-13	2.578e-10	7.21477	NA	NA	NA	1	1	1	0	3	0.671393	-6.55341	-0.467539	7.6998	0.467539	-7.6998	NA	NA	0.50197	5.6236e-11	0.640114	1.36278e-14	0.640114	1.36278e-14	NA	NA	0.837195	1.21175e-08	0.955768	9.98579e-12	0.955865	7.39832e-12	NA	NA
STX4	8.401e-10	1.88841e-07	-6.13716	Minor_Salivary_Gland	5.40272e-13	2.84759e-10	-7.21477	Esophagus_Gastroesophageal_Junction	9.03524e-13	3.68848e-10	-7.14446	NA	NA	NA	1	1	1	0	3	0.671393	-6.55341	-0.467539	7.6998	-0.495287	7.60217	NA	NA	0.50197	5.6236e-11	0.640114	1.36278e-14	0.620398	2.91214e-14	NA	NA	0.837195	1.21175e-08	0.955768	9.98579e-12	0.945605	1.25498e-11	NA	NA
STX4	8.401e-10	1.88841e-07	-6.13716	Minor_Salivary_Gland	5.40272e-13	2.84759e-10	-7.21477	Esophagus_Mucosa	9.03524e-13	3.80808e-10	7.14446	NA	NA	NA	1	1	1	0	3	0.671393	-6.55341	-0.467539	7.6998	0.500982	-7.60093	NA	NA	0.50197	5.6236e-11	0.640114	1.36278e-14	0.616384	2.94e-14	NA	NA	0.837195	1.21175e-08	0.955768	9.98579e-12	0.949101	1.41086e-11	NA	NA
STX4	8.401e-10	1.88841e-07	-6.13716	Minor_Salivary_Gland	5.40272e-13	2.84759e-10	-7.21477	Esophagus_Muscularis	5.40272e-13	2.44559e-10	7.21477	NA	NA	NA	1	1	1	0	3	0.671393	-6.55341	-0.467539	7.6998	0.467539	-7.6998	NA	NA	0.50197	5.6236e-11	0.640114	1.36278e-14	0.640114	1.36278e-14	NA	NA	0.837195	1.21175e-08	0.955768	9.98579e-12	0.955703	6.21565e-12	NA	NA
STX4	8.401e-10	1.88841e-07	-6.13716	Minor_Salivary_Gland	5.40272e-13	2.84759e-10	-7.21477	Heart_Atrial_Appendage	5.40272e-13	2.86756e-10	-7.21477	NA	NA	NA	1	1	1	0	3	0.671393	-6.55341	-0.467539	7.6998	-0.467539	7.6998	NA	NA	0.50197	5.6236e-11	0.640114	1.36278e-14	0.640114	1.36278e-14	NA	NA	0.837195	1.21175e-08	0.955768	9.98579e-12	0.957255	6.97307e-12	NA	NA
STX4	8.401e-10	1.88841e-07	-6.13716	Minor_Salivary_Gland	5.40272e-13	2.84759e-10	-7.21477	Heart_Left_Ventricle	5.40272e-13	2.81377e-10	-7.21477	NA	NA	NA	1	1	1	0	3	0.671393	-6.55341	-0.467539	7.6998	-0.467539	7.6998	NA	NA	0.50197	5.6236e-11	0.640114	1.36278e-14	0.640114	1.36278e-14	NA	NA	0.837195	1.21175e-08	0.955768	9.98579e-12	0.951297	6.14963e-12	NA	NA
STX4	8.401e-10	1.88841e-07	-6.13716	Minor_Salivary_Gland	5.40272e-13	2.84759e-10	-7.21477	Kidney_Cortex	9.03524e-13	6.61171e-10	7.14446	NA	NA	NA	1	1	1	0	3	0.671393	-6.55341	-0.467539	7.6998	0.500982	-7.60093	NA	NA	0.50197	5.6236e-11	0.640114	1.36278e-14	0.616384	2.94e-14	NA	NA	0.837195	1.21175e-08	0.955768	9.98579e-12	0.952639	2.36785e-11	NA	NA
STX4	8.401e-10	1.88841e-07	-6.13716	Minor_Salivary_Gland	5.40272e-13	2.84759e-10	-7.21477	Liver	5.40272e-13	2.8181e-10	-7.21477	NA	NA	NA	1	1	1	0	3	0.671393	-6.55341	-0.467539	7.6998	-0.467539	7.6998	NA	NA	0.50197	5.6236e-11	0.640114	1.36278e-14	0.640114	1.36278e-14	NA	NA	0.837195	1.21175e-08	0.955768	9.98579e-12	0.952057	7.62312e-12	NA	NA
STX4	8.401e-10	1.88841e-07	-6.13716	Minor_Salivary_Gland	5.40272e-13	2.84759e-10	-7.21477	Lung	9.03524e-13	3.64412e-10	-7.14446	NA	NA	NA	1	1	1	0	3	0.671393	-6.55341	-0.467539	7.6998	-0.495287	7.60217	NA	NA	0.50197	5.6236e-11	0.640114	1.36278e-14	0.620398	2.91214e-14	NA	NA	0.837195	1.21175e-08	0.955768	9.98579e-12	0.94297	1.31228e-11	NA	NA
STX4	8.401e-10	1.88841e-07	-6.13716	Minor_Salivary_Gland	5.40272e-13	2.84759e-10	-7.21477	Minor_Salivary_Gland	5.40272e-13	2.76768e-10	-7.21477	NA	NA	NA	1	1	1	0	3	0.671393	-6.55341	-0.467539	7.6998	-0.467539	7.6998	NA	NA	0.50197	5.6236e-11	0.640114	1.36278e-14	0.640114	1.36278e-14	NA	NA	0.837195	1.21175e-08	0.955768	9.98579e-12	0.957076	8.32944e-12	NA	NA
STX4	8.401e-10	1.88841e-07	-6.13716	Minor_Salivary_Gland	5.40272e-13	2.84759e-10	-7.21477	Muscle_Skeletal	9.03524e-13	3.46684e-10	7.14446	NA	NA	NA	1	1	1	0	3	0.671393	-6.55341	-0.467539	7.6998	0.495287	-7.60217	NA	NA	0.50197	5.6236e-11	0.640114	1.36278e-14	0.620398	2.91214e-14	NA	NA	0.837195	1.21175e-08	0.955768	9.98579e-12	0.952444	1.3931e-11	NA	NA
STX4	8.401e-10	1.88841e-07	-6.13716	Minor_Salivary_Gland	5.40272e-13	2.84759e-10	-7.21477	Nerve_Tibial	9.03524e-13	3.44934e-10	-7.14446	NA	NA	NA	1	1	1	0	3	0.671393	-6.55341	-0.467539	7.6998	-0.495287	7.60217	NA	NA	0.50197	5.6236e-11	0.640114	1.36278e-14	0.620398	2.91214e-14	NA	NA	0.837195	1.21175e-08	0.955768	9.98579e-12	0.951847	1.2713e-11	NA	NA
STX4	8.401e-10	1.88841e-07	-6.13716	Minor_Salivary_Gland	5.40272e-13	2.84759e-10	-7.21477	Ovary	5.40272e-13	2.74544e-10	7.21477	NA	NA	NA	1	1	1	0	3	0.671393	-6.55341	-0.467539	7.6998	0.467539	-7.6998	NA	NA	0.50197	5.6236e-11	0.640114	1.36278e-14	0.640114	1.36278e-14	NA	NA	0.837195	1.21175e-08	0.955768	9.98579e-12	0.955125	7.22343e-12	NA	NA
STX4	8.401e-10	1.88841e-07	-6.13716	Minor_Salivary_Gland	5.40272e-13	2.84759e-10	-7.21477	Pancreas	9.03524e-13	4.64165e-10	7.14446	NA	NA	NA	1	1	1	0	3	0.671393	-6.55341	-0.467539	7.6998	0.500982	-7.60093	NA	NA	0.50197	5.6236e-11	0.640114	1.36278e-14	0.616384	2.94e-14	NA	NA	0.837195	1.21175e-08	0.955768	9.98579e-12	0.943212	1.38474e-11	NA	NA
STX4	8.401e-10	1.88841e-07	-6.13716	Minor_Salivary_Gland	5.40272e-13	2.84759e-10	-7.21477	Pituitary	9.03524e-13	4.16578e-10	-7.14446	NA	NA	NA	1	1	1	0	3	0.671393	-6.55341	-0.467539	7.6998	-0.500982	7.60093	NA	NA	0.50197	5.6236e-11	0.640114	1.36278e-14	0.616384	2.94e-14	NA	NA	0.837195	1.21175e-08	0.955768	9.98579e-12	0.948116	1.38615e-11	NA	NA
STX4	8.401e-10	1.88841e-07	-6.13716	Minor_Salivary_Gland	5.40272e-13	2.84759e-10	-7.21477	Prostate	5.40272e-13	2.52715e-10	-7.21477	NA	NA	NA	1	1	1	0	3	0.671393	-6.55341	-0.467539	7.6998	-0.467539	7.6998	NA	NA	0.50197	5.6236e-11	0.640114	1.36278e-14	0.640114	1.36278e-14	NA	NA	0.837195	1.21175e-08	0.955768	9.98579e-12	0.954356	6.96638e-12	NA	NA
STX4	8.401e-10	1.88841e-07	-6.13716	Minor_Salivary_Gland	5.40272e-13	2.84759e-10	-7.21477	Skin_Sun_Exposed_Lower_leg	9.03524e-13	4.1543e-10	7.14446	NA	NA	NA	1	1	1	0	3	0.671393	-6.55341	-0.467539	7.6998	0.500982	-7.60093	NA	NA	0.50197	5.6236e-11	0.640114	1.36278e-14	0.616384	2.94e-14	NA	NA	0.837195	1.21175e-08	0.955768	9.98579e-12	0.951038	1.37772e-11	NA	NA
STX4	8.401e-10	1.88841e-07	-6.13716	Minor_Salivary_Gland	5.40272e-13	2.84759e-10	-7.21477	Small_Intestine_Terminal_Ileum	9.03524e-13	4.20021e-10	7.14446	NA	NA	NA	1	1	1	0	3	0.671393	-6.55341	-0.467539	7.6998	0.500982	-7.60093	NA	NA	0.50197	5.6236e-11	0.640114	1.36278e-14	0.616384	2.94e-14	NA	NA	0.837195	1.21175e-08	0.955768	9.98579e-12	0.949115	1.5509e-11	NA	NA
STX4	8.401e-10	1.88841e-07	-6.13716	Minor_Salivary_Gland	5.40272e-13	2.84759e-10	-7.21477	Spleen	4.99025e-14	2.74364e-11	7.53217	NA	NA	NA	1	1	1	0	3	0.671393	-6.55341	-0.467539	7.6998	0.791462	-7.89889	NA	NA	0.50197	5.6236e-11	0.640114	1.36278e-14	0.428675	2.814e-15	NA	NA	0.837195	1.21175e-08	0.955768	9.98579e-12	0.894327	1.54316e-12	NA	NA
STX4	8.401e-10	1.88841e-07	-6.13716	Minor_Salivary_Gland	5.40272e-13	2.84759e-10	-7.21477	Stomach	9.03524e-13	4.03686e-10	-7.14446	NA	NA	NA	1	1	1	0	3	0.671393	-6.55341	-0.467539	7.6998	-0.495287	7.60217	NA	NA	0.50197	5.6236e-11	0.640114	1.36278e-14	0.620398	2.91214e-14	NA	NA	0.837195	1.21175e-08	0.955768	9.98579e-12	0.949474	1.66998e-11	NA	NA
STX4	8.401e-10	1.88841e-07	-6.13716	Minor_Salivary_Gland	5.40272e-13	2.84759e-10	-7.21477	Testis	5.40272e-13	2.88505e-10	-7.21477	NA	NA	NA	1	1	1	0	3	0.671393	-6.55341	-0.467539	7.6998	-0.467539	7.6998	NA	NA	0.50197	5.6236e-11	0.640114	1.36278e-14	0.640114	1.36278e-14	NA	NA	0.837195	1.21175e-08	0.955768	9.98579e-12	0.957168	8.28703e-12	NA	NA
STX4	8.401e-10	1.88841e-07	-6.13716	Minor_Salivary_Gland	5.40272e-13	2.84759e-10	-7.21477	Thyroid	7.94553e-13	3.77413e-10	7.16209	NA	NA	NA	1	1	1	0	3	0.671393	-6.55341	-0.467539	7.6998	0.502385	-7.61824	NA	NA	0.50197	5.6236e-11	0.640114	1.36278e-14	0.615396	2.57166e-14	NA	NA	0.837195	1.21175e-08	0.955768	9.98579e-12	0.948006	1.3084e-11	NA	NA
STX4	8.401e-10	1.88841e-07	-6.13716	Minor_Salivary_Gland	5.40272e-13	2.84759e-10	-7.21477	Uterus	5.40272e-13	2.81547e-10	7.21477	NA	NA	NA	1	1	1	0	3	0.671393	-6.55341	-0.467539	7.6998	0.467539	-7.6998	NA	NA	0.50197	5.6236e-11	0.640114	1.36278e-14	0.640114	1.36278e-14	NA	NA	0.837195	1.21175e-08	0.955768	9.98579e-12	0.951678	7.02757e-12	NA	NA
STX4	8.401e-10	1.88841e-07	-6.13716	Minor_Salivary_Gland	5.40272e-13	2.84759e-10	-7.21477	Vagina	5.40272e-13	2.90899e-10	-7.21477	NA	NA	NA	1	1	1	0	3	0.671393	-6.55341	-0.467539	7.6998	-0.467539	7.6998	NA	NA	0.50197	5.6236e-11	0.640114	1.36278e-14	0.640114	1.36278e-14	NA	NA	0.837195	1.21175e-08	0.955768	9.98579e-12	0.955233	7.61876e-12	NA	NA
STX4	8.401e-10	1.88841e-07	-6.13716	Minor_Salivary_Gland	5.40272e-13	2.84759e-10	-7.21477	Whole_Blood	9.03524e-13	3.58487e-10	7.14446	NA	NA	NA	1	1	1	0	3	0.671393	-6.55341	-0.467539	7.6998	0.500982	-7.60093	NA	NA	0.50197	5.6236e-11	0.640114	1.36278e-14	0.616384	2.94e-14	NA	NA	0.837195	1.21175e-08	0.955768	9.98579e-12	0.947331	1.28672e-11	NA	NA
STX4	8.401e-10	1.88841e-07	-6.13716	Minor_Salivary_Gland	5.40272e-13	2.84759e-10	-7.21477	smultixcan	6.22142e-13	2.83632e-10	6.53732	NA	NA	NA	1	1	1	0	3	0.671393	-6.55341	-0.467539	7.6998	0.46577	-6.95492	NA	NA	0.50197	5.6236e-11	0.640114	1.36278e-14	0.614569	2.71445e-14	NA	NA	0.837195	1.21175e-08	0.955768	9.98579e-12	0.943812	1.22598e-11	NA	NA
STX4	8.401e-10	1.88841e-07	-6.13716	Muscle_Skeletal	3.54852e-12	1.71323e-09	-6.95409	Adipose_Subcutaneous	5.40272e-13	2.54167e-10	-7.21477	NA	NA	NA	1	1	1	0	3	0.671393	-6.55341	-0.389181	7.43954	-0.467539	7.6998	NA	NA	0.50197	5.6236e-11	0.697142	1.01034e-13	0.640114	1.36278e-14	NA	NA	0.837195	1.21175e-08	0.962988	4.74215e-11	0.952163	6.76415e-12	NA	NA
STX4	8.401e-10	1.88841e-07	-6.13716	Muscle_Skeletal	3.54852e-12	1.71323e-09	-6.95409	Adipose_Visceral_Omentum	5.40272e-13	2.30617e-10	7.21477	NA	NA	NA	1	1	1	0	3	0.671393	-6.55341	-0.389181	7.43954	0.467539	-7.6998	NA	NA	0.50197	5.6236e-11	0.697142	1.01034e-13	0.640114	1.36278e-14	NA	NA	0.837195	1.21175e-08	0.962988	4.74215e-11	0.951599	6.82837e-12	NA	NA
STX4	8.401e-10	1.88841e-07	-6.13716	Muscle_Skeletal	3.54852e-12	1.71323e-09	-6.95409	Adrenal_Gland	8.80057e-07	0.000177763	-4.91672	NA	NA	NA	1	1	1	0	3	0.671393	-6.55341	-0.389181	7.43954	-0.953854	4.9491	NA	NA	0.50197	5.6236e-11	0.697142	1.01034e-13	0.340157	7.45573e-07	NA	NA	0.837195	1.21175e-08	0.962988	4.74215e-11	0.862162	8.20044e-05	NA	NA
STX4	8.401e-10	1.88841e-07	-6.13716	Muscle_Skeletal	3.54852e-12	1.71323e-09	-6.95409	Artery_Aorta	5.40272e-13	2.34696e-10	-7.21477	NA	NA	NA	1	1	1	0	3	0.671393	-6.55341	-0.389181	7.43954	-0.467539	7.6998	NA	NA	0.50197	5.6236e-11	0.697142	1.01034e-13	0.640114	1.36278e-14	NA	NA	0.837195	1.21175e-08	0.962988	4.74215e-11	0.952137	6.6031e-12	NA	NA
STX4	8.401e-10	1.88841e-07	-6.13716	Muscle_Skeletal	3.54852e-12	1.71323e-09	-6.95409	Artery_Coronary	4.70312e-13	2.28766e-10	7.23361	NA	NA	NA	1	1	1	0	3	0.671393	-6.55341	-0.389181	7.43954	0.474042	-7.71748	NA	NA	0.50197	5.6236e-11	0.697142	1.01034e-13	0.63547	1.18648e-14	NA	NA	0.837195	1.21175e-08	0.962988	4.74215e-11	0.952957	6.84903e-12	NA	NA
STX4	8.401e-10	1.88841e-07	-6.13716	Muscle_Skeletal	3.54852e-12	1.71323e-09	-6.95409	Artery_Tibial	9.03524e-13	3.79037e-10	-7.14446	NA	NA	NA	1	1	1	0	3	0.671393	-6.55341	-0.389181	7.43954	-0.495287	7.60217	NA	NA	0.50197	5.6236e-11	0.697142	1.01034e-13	0.620398	2.91214e-14	NA	NA	0.837195	1.21175e-08	0.962988	4.74215e-11	0.949127	1.42274e-11	NA	NA
STX4	8.401e-10	1.88841e-07	-6.13716	Muscle_Skeletal	3.54852e-12	1.71323e-09	-6.95409	Brain_Cerebellar_Hemisphere	5.40272e-13	2.00716e-10	-7.21477	NA	NA	NA	1	1	1	0	3	0.671393	-6.55341	-0.389181	7.43954	-0.467539	7.6998	NA	NA	0.50197	5.6236e-11	0.697142	1.01034e-13	0.640114	1.36278e-14	NA	NA	0.837195	1.21175e-08	0.962988	4.74215e-11	0.950738	6.34833e-12	NA	NA
STX4	8.401e-10	1.88841e-07	-6.13716	Muscle_Skeletal	3.54852e-12	1.71323e-09	-6.95409	Brain_Cortex	5.40272e-13	3.17123e-10	7.21477	NA	NA	NA	1	1	1	0	3	0.671393	-6.55341	-0.389181	7.43954	0.467539	-7.6998	NA	NA	0.50197	5.6236e-11	0.697142	1.01034e-13	0.640114	1.36278e-14	NA	NA	0.837195	1.21175e-08	0.962988	4.74215e-11	0.9527	7.37426e-12	NA	NA
STX4	8.401e-10	1.88841e-07	-6.13716	Muscle_Skeletal	3.54852e-12	1.71323e-09	-6.95409	Brain_Frontal_Cortex_BA9	9.95085e-11	4.26624e-08	-6.4677	NA	NA	NA	1	1	1	0	3	0.671393	-6.55341	-0.389181	7.43954	-0.149946	7.02567	NA	NA	0.50197	5.6236e-11	0.697142	1.01034e-13	0.880807	2.13034e-12	NA	NA	0.837195	1.21175e-08	0.962988	4.74215e-11	0.987815	7.28401e-10	NA	NA
STX4	8.401e-10	1.88841e-07	-6.13716	Muscle_Skeletal	3.54852e-12	1.71323e-09	-6.95409	Brain_Hypothalamus	9.03524e-13	5.50815e-10	-7.14446	NA	NA	NA	1	1	1	0	3	0.671393	-6.55341	-0.389181	7.43954	-0.500982	7.60093	NA	NA	0.50197	5.6236e-11	0.697142	1.01034e-13	0.616384	2.94e-14	NA	NA	0.837195	1.21175e-08	0.962988	4.74215e-11	0.948711	1.83146e-11	NA	NA
STX4	8.401e-10	1.88841e-07	-6.13716	Muscle_Skeletal	3.54852e-12	1.71323e-09	-6.95409	Brain_Nucleus_accumbens_basal_ganglia	5.40272e-13	3.02569e-10	-7.21477	NA	NA	NA	1	1	1	0	3	0.671393	-6.55341	-0.389181	7.43954	-0.467539	7.6998	NA	NA	0.50197	5.6236e-11	0.697142	1.01034e-13	0.640114	1.36278e-14	NA	NA	0.837195	1.21175e-08	0.962988	4.74215e-11	0.952634	7.28039e-12	NA	NA
STX4	8.401e-10	1.88841e-07	-6.13716	Muscle_Skeletal	3.54852e-12	1.71323e-09	-6.95409	Brain_Putamen_basal_ganglia	5.40272e-13	4.65714e-10	7.21477	NA	NA	NA	1	1	1	0	3	0.671393	-6.55341	-0.389181	7.43954	0.467539	-7.6998	NA	NA	0.50197	5.6236e-11	0.697142	1.01034e-13	0.640114	1.36278e-14	NA	NA	0.837195	1.21175e-08	0.962988	4.74215e-11	0.95294	1.01028e-11	NA	NA
STX4	8.401e-10	1.88841e-07	-6.13716	Muscle_Skeletal	3.54852e-12	1.71323e-09	-6.95409	Brain_Spinal_cord_cervical_c-1	1.13552e-11	5.924e-09	-6.78819	NA	NA	NA	1	1	1	0	3	0.671393	-6.55341	-0.389181	7.43954	-0.593126	7.17054	NA	NA	0.50197	5.6236e-11	0.697142	1.01034e-13	0.553097	7.47034e-13	NA	NA	0.837195	1.21175e-08	0.962988	4.74215e-11	0.938467	3.27933e-10	NA	NA
STX4	8.401e-10	1.88841e-07	-6.13716	Muscle_Skeletal	3.54852e-12	1.71323e-09	-6.95409	Breast_Mammary_Tissue	9.03524e-13	3.47398e-10	7.14446	NA	NA	NA	1	1	1	0	3	0.671393	-6.55341	-0.389181	7.43954	0.500982	-7.60093	NA	NA	0.50197	5.6236e-11	0.697142	1.01034e-13	0.616384	2.94e-14	NA	NA	0.837195	1.21175e-08	0.962988	4.74215e-11	0.949815	1.31176e-11	NA	NA
STX4	8.401e-10	1.88841e-07	-6.13716	Muscle_Skeletal	3.54852e-12	1.71323e-09	-6.95409	Cells_Cultured_fibroblasts	5.40272e-13	2.48393e-10	7.21477	NA	NA	NA	1	1	1	0	3	0.671393	-6.55341	-0.389181	7.43954	0.467539	-7.6998	NA	NA	0.50197	5.6236e-11	0.697142	1.01034e-13	0.640114	1.36278e-14	NA	NA	0.837195	1.21175e-08	0.962988	4.74215e-11	0.952964	7.84562e-12	NA	NA
STX4	8.401e-10	1.88841e-07	-6.13716	Muscle_Skeletal	3.54852e-12	1.71323e-09	-6.95409	Cells_EBV-transformed_lymphocytes	9.03524e-13	3.29948e-10	-7.14446	NA	NA	NA	1	1	1	0	3	0.671393	-6.55341	-0.389181	7.43954	-0.495287	7.60217	NA	NA	0.50197	5.6236e-11	0.697142	1.01034e-13	0.620398	2.91214e-14	NA	NA	0.837195	1.21175e-08	0.962988	4.74215e-11	0.948965	1.29623e-11	NA	NA
STX4	8.401e-10	1.88841e-07	-6.13716	Muscle_Skeletal	3.54852e-12	1.71323e-09	-6.95409	Colon_Sigmoid	5.40272e-13	2.26796e-10	-7.21477	NA	NA	NA	1	1	1	0	3	0.671393	-6.55341	-0.389181	7.43954	-0.467539	7.6998	NA	NA	0.50197	5.6236e-11	0.697142	1.01034e-13	0.640114	1.36278e-14	NA	NA	0.837195	1.21175e-08	0.962988	4.74215e-11	0.958892	7.19088e-12	NA	NA
STX4	8.401e-10	1.88841e-07	-6.13716	Muscle_Skeletal	3.54852e-12	1.71323e-09	-6.95409	Colon_Transverse	5.40272e-13	2.578e-10	7.21477	NA	NA	NA	1	1	1	0	3	0.671393	-6.55341	-0.389181	7.43954	0.467539	-7.6998	NA	NA	0.50197	5.6236e-11	0.697142	1.01034e-13	0.640114	1.36278e-14	NA	NA	0.837195	1.21175e-08	0.962988	4.74215e-11	0.955865	7.39832e-12	NA	NA
STX4	8.401e-10	1.88841e-07	-6.13716	Muscle_Skeletal	3.54852e-12	1.71323e-09	-6.95409	Esophagus_Gastroesophageal_Junction	9.03524e-13	3.68848e-10	-7.14446	NA	NA	NA	1	1	1	0	3	0.671393	-6.55341	-0.389181	7.43954	-0.495287	7.60217	NA	NA	0.50197	5.6236e-11	0.697142	1.01034e-13	0.620398	2.91214e-14	NA	NA	0.837195	1.21175e-08	0.962988	4.74215e-11	0.945605	1.25498e-11	NA	NA
STX4	8.401e-10	1.88841e-07	-6.13716	Muscle_Skeletal	3.54852e-12	1.71323e-09	-6.95409	Esophagus_Mucosa	9.03524e-13	3.80808e-10	7.14446	NA	NA	NA	1	1	1	0	3	0.671393	-6.55341	-0.389181	7.43954	0.500982	-7.60093	NA	NA	0.50197	5.6236e-11	0.697142	1.01034e-13	0.616384	2.94e-14	NA	NA	0.837195	1.21175e-08	0.962988	4.74215e-11	0.949101	1.41086e-11	NA	NA
STX4	8.401e-10	1.88841e-07	-6.13716	Muscle_Skeletal	3.54852e-12	1.71323e-09	-6.95409	Esophagus_Muscularis	5.40272e-13	2.44559e-10	7.21477	NA	NA	NA	1	1	1	0	3	0.671393	-6.55341	-0.389181	7.43954	0.467539	-7.6998	NA	NA	0.50197	5.6236e-11	0.697142	1.01034e-13	0.640114	1.36278e-14	NA	NA	0.837195	1.21175e-08	0.962988	4.74215e-11	0.955703	6.21565e-12	NA	NA
STX4	8.401e-10	1.88841e-07	-6.13716	Muscle_Skeletal	3.54852e-12	1.71323e-09	-6.95409	Heart_Atrial_Appendage	5.40272e-13	2.86756e-10	-7.21477	NA	NA	NA	1	1	1	0	3	0.671393	-6.55341	-0.389181	7.43954	-0.467539	7.6998	NA	NA	0.50197	5.6236e-11	0.697142	1.01034e-13	0.640114	1.36278e-14	NA	NA	0.837195	1.21175e-08	0.962988	4.74215e-11	0.957255	6.97307e-12	NA	NA
STX4	8.401e-10	1.88841e-07	-6.13716	Muscle_Skeletal	3.54852e-12	1.71323e-09	-6.95409	Heart_Left_Ventricle	5.40272e-13	2.81377e-10	-7.21477	NA	NA	NA	1	1	1	0	3	0.671393	-6.55341	-0.389181	7.43954	-0.467539	7.6998	NA	NA	0.50197	5.6236e-11	0.697142	1.01034e-13	0.640114	1.36278e-14	NA	NA	0.837195	1.21175e-08	0.962988	4.74215e-11	0.951297	6.14963e-12	NA	NA
STX4	8.401e-10	1.88841e-07	-6.13716	Muscle_Skeletal	3.54852e-12	1.71323e-09	-6.95409	Kidney_Cortex	9.03524e-13	6.61171e-10	7.14446	NA	NA	NA	1	1	1	0	3	0.671393	-6.55341	-0.389181	7.43954	0.500982	-7.60093	NA	NA	0.50197	5.6236e-11	0.697142	1.01034e-13	0.616384	2.94e-14	NA	NA	0.837195	1.21175e-08	0.962988	4.74215e-11	0.952639	2.36785e-11	NA	NA
STX4	8.401e-10	1.88841e-07	-6.13716	Muscle_Skeletal	3.54852e-12	1.71323e-09	-6.95409	Liver	5.40272e-13	2.8181e-10	-7.21477	NA	NA	NA	1	1	1	0	3	0.671393	-6.55341	-0.389181	7.43954	-0.467539	7.6998	NA	NA	0.50197	5.6236e-11	0.697142	1.01034e-13	0.640114	1.36278e-14	NA	NA	0.837195	1.21175e-08	0.962988	4.74215e-11	0.952057	7.62312e-12	NA	NA
STX4	8.401e-10	1.88841e-07	-6.13716	Muscle_Skeletal	3.54852e-12	1.71323e-09	-6.95409	Lung	9.03524e-13	3.64412e-10	-7.14446	NA	NA	NA	1	1	1	0	3	0.671393	-6.55341	-0.389181	7.43954	-0.495287	7.60217	NA	NA	0.50197	5.6236e-11	0.697142	1.01034e-13	0.620398	2.91214e-14	NA	NA	0.837195	1.21175e-08	0.962988	4.74215e-11	0.94297	1.31228e-11	NA	NA
STX4	8.401e-10	1.88841e-07	-6.13716	Muscle_Skeletal	3.54852e-12	1.71323e-09	-6.95409	Minor_Salivary_Gland	5.40272e-13	2.76768e-10	-7.21477	NA	NA	NA	1	1	1	0	3	0.671393	-6.55341	-0.389181	7.43954	-0.467539	7.6998	NA	NA	0.50197	5.6236e-11	0.697142	1.01034e-13	0.640114	1.36278e-14	NA	NA	0.837195	1.21175e-08	0.962988	4.74215e-11	0.957076	8.32944e-12	NA	NA
STX4	8.401e-10	1.88841e-07	-6.13716	Muscle_Skeletal	3.54852e-12	1.71323e-09	-6.95409	Muscle_Skeletal	9.03524e-13	3.46684e-10	7.14446	NA	NA	NA	1	1	1	0	3	0.671393	-6.55341	-0.389181	7.43954	0.495287	-7.60217	NA	NA	0.50197	5.6236e-11	0.697142	1.01034e-13	0.620398	2.91214e-14	NA	NA	0.837195	1.21175e-08	0.962988	4.74215e-11	0.952444	1.3931e-11	NA	NA
STX4	8.401e-10	1.88841e-07	-6.13716	Muscle_Skeletal	3.54852e-12	1.71323e-09	-6.95409	Nerve_Tibial	9.03524e-13	3.44934e-10	-7.14446	NA	NA	NA	1	1	1	0	3	0.671393	-6.55341	-0.389181	7.43954	-0.495287	7.60217	NA	NA	0.50197	5.6236e-11	0.697142	1.01034e-13	0.620398	2.91214e-14	NA	NA	0.837195	1.21175e-08	0.962988	4.74215e-11	0.951847	1.2713e-11	NA	NA
STX4	8.401e-10	1.88841e-07	-6.13716	Muscle_Skeletal	3.54852e-12	1.71323e-09	-6.95409	Ovary	5.40272e-13	2.74544e-10	7.21477	NA	NA	NA	1	1	1	0	3	0.671393	-6.55341	-0.389181	7.43954	0.467539	-7.6998	NA	NA	0.50197	5.6236e-11	0.697142	1.01034e-13	0.640114	1.36278e-14	NA	NA	0.837195	1.21175e-08	0.962988	4.74215e-11	0.955125	7.22343e-12	NA	NA
STX4	8.401e-10	1.88841e-07	-6.13716	Muscle_Skeletal	3.54852e-12	1.71323e-09	-6.95409	Pancreas	9.03524e-13	4.64165e-10	7.14446	NA	NA	NA	1	1	1	0	3	0.671393	-6.55341	-0.389181	7.43954	0.500982	-7.60093	NA	NA	0.50197	5.6236e-11	0.697142	1.01034e-13	0.616384	2.94e-14	NA	NA	0.837195	1.21175e-08	0.962988	4.74215e-11	0.943212	1.38474e-11	NA	NA
STX4	8.401e-10	1.88841e-07	-6.13716	Muscle_Skeletal	3.54852e-12	1.71323e-09	-6.95409	Pituitary	9.03524e-13	4.16578e-10	-7.14446	NA	NA	NA	1	1	1	0	3	0.671393	-6.55341	-0.389181	7.43954	-0.500982	7.60093	NA	NA	0.50197	5.6236e-11	0.697142	1.01034e-13	0.616384	2.94e-14	NA	NA	0.837195	1.21175e-08	0.962988	4.74215e-11	0.948116	1.38615e-11	NA	NA
STX4	8.401e-10	1.88841e-07	-6.13716	Muscle_Skeletal	3.54852e-12	1.71323e-09	-6.95409	Prostate	5.40272e-13	2.52715e-10	-7.21477	NA	NA	NA	1	1	1	0	3	0.671393	-6.55341	-0.389181	7.43954	-0.467539	7.6998	NA	NA	0.50197	5.6236e-11	0.697142	1.01034e-13	0.640114	1.36278e-14	NA	NA	0.837195	1.21175e-08	0.962988	4.74215e-11	0.954356	6.96638e-12	NA	NA
STX4	8.401e-10	1.88841e-07	-6.13716	Muscle_Skeletal	3.54852e-12	1.71323e-09	-6.95409	Skin_Sun_Exposed_Lower_leg	9.03524e-13	4.1543e-10	7.14446	NA	NA	NA	1	1	1	0	3	0.671393	-6.55341	-0.389181	7.43954	0.500982	-7.60093	NA	NA	0.50197	5.6236e-11	0.697142	1.01034e-13	0.616384	2.94e-14	NA	NA	0.837195	1.21175e-08	0.962988	4.74215e-11	0.951038	1.37772e-11	NA	NA
STX4	8.401e-10	1.88841e-07	-6.13716	Muscle_Skeletal	3.54852e-12	1.71323e-09	-6.95409	Small_Intestine_Terminal_Ileum	9.03524e-13	4.20021e-10	7.14446	NA	NA	NA	1	1	1	0	3	0.671393	-6.55341	-0.389181	7.43954	0.500982	-7.60093	NA	NA	0.50197	5.6236e-11	0.697142	1.01034e-13	0.616384	2.94e-14	NA	NA	0.837195	1.21175e-08	0.962988	4.74215e-11	0.949115	1.5509e-11	NA	NA
STX4	8.401e-10	1.88841e-07	-6.13716	Muscle_Skeletal	3.54852e-12	1.71323e-09	-6.95409	Spleen	4.99025e-14	2.74364e-11	7.53217	NA	NA	NA	1	1	1	0	3	0.671393	-6.55341	-0.389181	7.43954	0.791462	-7.89889	NA	NA	0.50197	5.6236e-11	0.697142	1.01034e-13	0.428675	2.814e-15	NA	NA	0.837195	1.21175e-08	0.962988	4.74215e-11	0.894327	1.54316e-12	NA	NA
STX4	8.401e-10	1.88841e-07	-6.13716	Muscle_Skeletal	3.54852e-12	1.71323e-09	-6.95409	Stomach	9.03524e-13	4.03686e-10	-7.14446	NA	NA	NA	1	1	1	0	3	0.671393	-6.55341	-0.389181	7.43954	-0.495287	7.60217	NA	NA	0.50197	5.6236e-11	0.697142	1.01034e-13	0.620398	2.91214e-14	NA	NA	0.837195	1.21175e-08	0.962988	4.74215e-11	0.949474	1.66998e-11	NA	NA
STX4	8.401e-10	1.88841e-07	-6.13716	Muscle_Skeletal	3.54852e-12	1.71323e-09	-6.95409	Testis	5.40272e-13	2.88505e-10	-7.21477	NA	NA	NA	1	1	1	0	3	0.671393	-6.55341	-0.389181	7.43954	-0.467539	7.6998	NA	NA	0.50197	5.6236e-11	0.697142	1.01034e-13	0.640114	1.36278e-14	NA	NA	0.837195	1.21175e-08	0.962988	4.74215e-11	0.957168	8.28703e-12	NA	NA
STX4	8.401e-10	1.88841e-07	-6.13716	Muscle_Skeletal	3.54852e-12	1.71323e-09	-6.95409	Thyroid	7.94553e-13	3.77413e-10	7.16209	NA	NA	NA	1	1	1	0	3	0.671393	-6.55341	-0.389181	7.43954	0.502385	-7.61824	NA	NA	0.50197	5.6236e-11	0.697142	1.01034e-13	0.615396	2.57166e-14	NA	NA	0.837195	1.21175e-08	0.962988	4.74215e-11	0.948006	1.3084e-11	NA	NA
STX4	8.401e-10	1.88841e-07	-6.13716	Muscle_Skeletal	3.54852e-12	1.71323e-09	-6.95409	Uterus	5.40272e-13	2.81547e-10	7.21477	NA	NA	NA	1	1	1	0	3	0.671393	-6.55341	-0.389181	7.43954	0.467539	-7.6998	NA	NA	0.50197	5.6236e-11	0.697142	1.01034e-13	0.640114	1.36278e-14	NA	NA	0.837195	1.21175e-08	0.962988	4.74215e-11	0.951678	7.02757e-12	NA	NA
STX4	8.401e-10	1.88841e-07	-6.13716	Muscle_Skeletal	3.54852e-12	1.71323e-09	-6.95409	Vagina	5.40272e-13	2.90899e-10	-7.21477	NA	NA	NA	1	1	1	0	3	0.671393	-6.55341	-0.389181	7.43954	-0.467539	7.6998	NA	NA	0.50197	5.6236e-11	0.697142	1.01034e-13	0.640114	1.36278e-14	NA	NA	0.837195	1.21175e-08	0.962988	4.74215e-11	0.955233	7.61876e-12	NA	NA
STX4	8.401e-10	1.88841e-07	-6.13716	Muscle_Skeletal	3.54852e-12	1.71323e-09	-6.95409	Whole_Blood	9.03524e-13	3.58487e-10	7.14446	NA	NA	NA	1	1	1	0	3	0.671393	-6.55341	-0.389181	7.43954	0.500982	-7.60093	NA	NA	0.50197	5.6236e-11	0.697142	1.01034e-13	0.616384	2.94e-14	NA	NA	0.837195	1.21175e-08	0.962988	4.74215e-11	0.947331	1.28672e-11	NA	NA
STX4	8.401e-10	1.88841e-07	-6.13716	Muscle_Skeletal	3.54852e-12	1.71323e-09	-6.95409	smultixcan	6.22142e-13	2.83632e-10	6.53732	NA	NA	NA	1	1	1	0	3	0.671393	-6.55341	-0.389181	7.43954	0.46577	-6.95492	NA	NA	0.50197	5.6236e-11	0.697142	1.01034e-13	0.614569	2.71445e-14	NA	NA	0.837195	1.21175e-08	0.962988	4.74215e-11	0.943812	1.22598e-11	NA	NA
STX4	8.401e-10	1.88841e-07	-6.13716	Nerve_Tibial	5.40272e-13	2.982e-10	-7.21477	Adipose_Subcutaneous	5.40272e-13	2.54167e-10	-7.21477	NA	NA	NA	1	1	1	0	3	0.671393	-6.55341	-0.467539	7.6998	-0.467539	7.6998	NA	NA	0.50197	5.6236e-11	0.640114	1.36278e-14	0.640114	1.36278e-14	NA	NA	0.837195	1.21175e-08	0.951806	7.12736e-12	0.952163	6.76415e-12	NA	NA
STX4	8.401e-10	1.88841e-07	-6.13716	Nerve_Tibial	5.40272e-13	2.982e-10	-7.21477	Adipose_Visceral_Omentum	5.40272e-13	2.30617e-10	7.21477	NA	NA	NA	1	1	1	0	3	0.671393	-6.55341	-0.467539	7.6998	0.467539	-7.6998	NA	NA	0.50197	5.6236e-11	0.640114	1.36278e-14	0.640114	1.36278e-14	NA	NA	0.837195	1.21175e-08	0.951806	7.12736e-12	0.951599	6.82837e-12	NA	NA
STX4	8.401e-10	1.88841e-07	-6.13716	Nerve_Tibial	5.40272e-13	2.982e-10	-7.21477	Adrenal_Gland	8.80057e-07	0.000177763	-4.91672	NA	NA	NA	1	1	1	0	3	0.671393	-6.55341	-0.467539	7.6998	-0.953854	4.9491	NA	NA	0.50197	5.6236e-11	0.640114	1.36278e-14	0.340157	7.45573e-07	NA	NA	0.837195	1.21175e-08	0.951806	7.12736e-12	0.862162	8.20044e-05	NA	NA
STX4	8.401e-10	1.88841e-07	-6.13716	Nerve_Tibial	5.40272e-13	2.982e-10	-7.21477	Artery_Aorta	5.40272e-13	2.34696e-10	-7.21477	NA	NA	NA	1	1	1	0	3	0.671393	-6.55341	-0.467539	7.6998	-0.467539	7.6998	NA	NA	0.50197	5.6236e-11	0.640114	1.36278e-14	0.640114	1.36278e-14	NA	NA	0.837195	1.21175e-08	0.951806	7.12736e-12	0.952137	6.6031e-12	NA	NA
STX4	8.401e-10	1.88841e-07	-6.13716	Nerve_Tibial	5.40272e-13	2.982e-10	-7.21477	Artery_Coronary	4.70312e-13	2.28766e-10	7.23361	NA	NA	NA	1	1	1	0	3	0.671393	-6.55341	-0.467539	7.6998	0.474042	-7.71748	NA	NA	0.50197	5.6236e-11	0.640114	1.36278e-14	0.63547	1.18648e-14	NA	NA	0.837195	1.21175e-08	0.951806	7.12736e-12	0.952957	6.84903e-12	NA	NA
STX4	8.401e-10	1.88841e-07	-6.13716	Nerve_Tibial	5.40272e-13	2.982e-10	-7.21477	Artery_Tibial	9.03524e-13	3.79037e-10	-7.14446	NA	NA	NA	1	1	1	0	3	0.671393	-6.55341	-0.467539	7.6998	-0.495287	7.60217	NA	NA	0.50197	5.6236e-11	0.640114	1.36278e-14	0.620398	2.91214e-14	NA	NA	0.837195	1.21175e-08	0.951806	7.12736e-12	0.949127	1.42274e-11	NA	NA
STX4	8.401e-10	1.88841e-07	-6.13716	Nerve_Tibial	5.40272e-13	2.982e-10	-7.21477	Brain_Cerebellar_Hemisphere	5.40272e-13	2.00716e-10	-7.21477	NA	NA	NA	1	1	1	0	3	0.671393	-6.55341	-0.467539	7.6998	-0.467539	7.6998	NA	NA	0.50197	5.6236e-11	0.640114	1.36278e-14	0.640114	1.36278e-14	NA	NA	0.837195	1.21175e-08	0.951806	7.12736e-12	0.950738	6.34833e-12	NA	NA
STX4	8.401e-10	1.88841e-07	-6.13716	Nerve_Tibial	5.40272e-13	2.982e-10	-7.21477	Brain_Cortex	5.40272e-13	3.17123e-10	7.21477	NA	NA	NA	1	1	1	0	3	0.671393	-6.55341	-0.467539	7.6998	0.467539	-7.6998	NA	NA	0.50197	5.6236e-11	0.640114	1.36278e-14	0.640114	1.36278e-14	NA	NA	0.837195	1.21175e-08	0.951806	7.12736e-12	0.9527	7.37426e-12	NA	NA
STX4	8.401e-10	1.88841e-07	-6.13716	Nerve_Tibial	5.40272e-13	2.982e-10	-7.21477	Brain_Frontal_Cortex_BA9	9.95085e-11	4.26624e-08	-6.4677	NA	NA	NA	1	1	1	0	3	0.671393	-6.55341	-0.467539	7.6998	-0.149946	7.02567	NA	NA	0.50197	5.6236e-11	0.640114	1.36278e-14	0.880807	2.13034e-12	NA	NA	0.837195	1.21175e-08	0.951806	7.12736e-12	0.987815	7.28401e-10	NA	NA
STX4	8.401e-10	1.88841e-07	-6.13716	Nerve_Tibial	5.40272e-13	2.982e-10	-7.21477	Brain_Hypothalamus	9.03524e-13	5.50815e-10	-7.14446	NA	NA	NA	1	1	1	0	3	0.671393	-6.55341	-0.467539	7.6998	-0.500982	7.60093	NA	NA	0.50197	5.6236e-11	0.640114	1.36278e-14	0.616384	2.94e-14	NA	NA	0.837195	1.21175e-08	0.951806	7.12736e-12	0.948711	1.83146e-11	NA	NA
STX4	8.401e-10	1.88841e-07	-6.13716	Nerve_Tibial	5.40272e-13	2.982e-10	-7.21477	Brain_Nucleus_accumbens_basal_ganglia	5.40272e-13	3.02569e-10	-7.21477	NA	NA	NA	1	1	1	0	3	0.671393	-6.55341	-0.467539	7.6998	-0.467539	7.6998	NA	NA	0.50197	5.6236e-11	0.640114	1.36278e-14	0.640114	1.36278e-14	NA	NA	0.837195	1.21175e-08	0.951806	7.12736e-12	0.952634	7.28039e-12	NA	NA
STX4	8.401e-10	1.88841e-07	-6.13716	Nerve_Tibial	5.40272e-13	2.982e-10	-7.21477	Brain_Putamen_basal_ganglia	5.40272e-13	4.65714e-10	7.21477	NA	NA	NA	1	1	1	0	3	0.671393	-6.55341	-0.467539	7.6998	0.467539	-7.6998	NA	NA	0.50197	5.6236e-11	0.640114	1.36278e-14	0.640114	1.36278e-14	NA	NA	0.837195	1.21175e-08	0.951806	7.12736e-12	0.95294	1.01028e-11	NA	NA
STX4	8.401e-10	1.88841e-07	-6.13716	Nerve_Tibial	5.40272e-13	2.982e-10	-7.21477	Brain_Spinal_cord_cervical_c-1	1.13552e-11	5.924e-09	-6.78819	NA	NA	NA	1	1	1	0	3	0.671393	-6.55341	-0.467539	7.6998	-0.593126	7.17054	NA	NA	0.50197	5.6236e-11	0.640114	1.36278e-14	0.553097	7.47034e-13	NA	NA	0.837195	1.21175e-08	0.951806	7.12736e-12	0.938467	3.27933e-10	NA	NA
STX4	8.401e-10	1.88841e-07	-6.13716	Nerve_Tibial	5.40272e-13	2.982e-10	-7.21477	Breast_Mammary_Tissue	9.03524e-13	3.47398e-10	7.14446	NA	NA	NA	1	1	1	0	3	0.671393	-6.55341	-0.467539	7.6998	0.500982	-7.60093	NA	NA	0.50197	5.6236e-11	0.640114	1.36278e-14	0.616384	2.94e-14	NA	NA	0.837195	1.21175e-08	0.951806	7.12736e-12	0.949815	1.31176e-11	NA	NA
STX4	8.401e-10	1.88841e-07	-6.13716	Nerve_Tibial	5.40272e-13	2.982e-10	-7.21477	Cells_Cultured_fibroblasts	5.40272e-13	2.48393e-10	7.21477	NA	NA	NA	1	1	1	0	3	0.671393	-6.55341	-0.467539	7.6998	0.467539	-7.6998	NA	NA	0.50197	5.6236e-11	0.640114	1.36278e-14	0.640114	1.36278e-14	NA	NA	0.837195	1.21175e-08	0.951806	7.12736e-12	0.952964	7.84562e-12	NA	NA
STX4	8.401e-10	1.88841e-07	-6.13716	Nerve_Tibial	5.40272e-13	2.982e-10	-7.21477	Cells_EBV-transformed_lymphocytes	9.03524e-13	3.29948e-10	-7.14446	NA	NA	NA	1	1	1	0	3	0.671393	-6.55341	-0.467539	7.6998	-0.495287	7.60217	NA	NA	0.50197	5.6236e-11	0.640114	1.36278e-14	0.620398	2.91214e-14	NA	NA	0.837195	1.21175e-08	0.951806	7.12736e-12	0.948965	1.29623e-11	NA	NA
STX4	8.401e-10	1.88841e-07	-6.13716	Nerve_Tibial	5.40272e-13	2.982e-10	-7.21477	Colon_Sigmoid	5.40272e-13	2.26796e-10	-7.21477	NA	NA	NA	1	1	1	0	3	0.671393	-6.55341	-0.467539	7.6998	-0.467539	7.6998	NA	NA	0.50197	5.6236e-11	0.640114	1.36278e-14	0.640114	1.36278e-14	NA	NA	0.837195	1.21175e-08	0.951806	7.12736e-12	0.958892	7.19088e-12	NA	NA
STX4	8.401e-10	1.88841e-07	-6.13716	Nerve_Tibial	5.40272e-13	2.982e-10	-7.21477	Colon_Transverse	5.40272e-13	2.578e-10	7.21477	NA	NA	NA	1	1	1	0	3	0.671393	-6.55341	-0.467539	7.6998	0.467539	-7.6998	NA	NA	0.50197	5.6236e-11	0.640114	1.36278e-14	0.640114	1.36278e-14	NA	NA	0.837195	1.21175e-08	0.951806	7.12736e-12	0.955865	7.39832e-12	NA	NA
STX4	8.401e-10	1.88841e-07	-6.13716	Nerve_Tibial	5.40272e-13	2.982e-10	-7.21477	Esophagus_Gastroesophageal_Junction	9.03524e-13	3.68848e-10	-7.14446	NA	NA	NA	1	1	1	0	3	0.671393	-6.55341	-0.467539	7.6998	-0.495287	7.60217	NA	NA	0.50197	5.6236e-11	0.640114	1.36278e-14	0.620398	2.91214e-14	NA	NA	0.837195	1.21175e-08	0.951806	7.12736e-12	0.945605	1.25498e-11	NA	NA
STX4	8.401e-10	1.88841e-07	-6.13716	Nerve_Tibial	5.40272e-13	2.982e-10	-7.21477	Esophagus_Mucosa	9.03524e-13	3.80808e-10	7.14446	NA	NA	NA	1	1	1	0	3	0.671393	-6.55341	-0.467539	7.6998	0.500982	-7.60093	NA	NA	0.50197	5.6236e-11	0.640114	1.36278e-14	0.616384	2.94e-14	NA	NA	0.837195	1.21175e-08	0.951806	7.12736e-12	0.949101	1.41086e-11	NA	NA
STX4	8.401e-10	1.88841e-07	-6.13716	Nerve_Tibial	5.40272e-13	2.982e-10	-7.21477	Esophagus_Muscularis	5.40272e-13	2.44559e-10	7.21477	NA	NA	NA	1	1	1	0	3	0.671393	-6.55341	-0.467539	7.6998	0.467539	-7.6998	NA	NA	0.50197	5.6236e-11	0.640114	1.36278e-14	0.640114	1.36278e-14	NA	NA	0.837195	1.21175e-08	0.951806	7.12736e-12	0.955703	6.21565e-12	NA	NA
STX4	8.401e-10	1.88841e-07	-6.13716	Nerve_Tibial	5.40272e-13	2.982e-10	-7.21477	Heart_Atrial_Appendage	5.40272e-13	2.86756e-10	-7.21477	NA	NA	NA	1	1	1	0	3	0.671393	-6.55341	-0.467539	7.6998	-0.467539	7.6998	NA	NA	0.50197	5.6236e-11	0.640114	1.36278e-14	0.640114	1.36278e-14	NA	NA	0.837195	1.21175e-08	0.951806	7.12736e-12	0.957255	6.97307e-12	NA	NA
STX4	8.401e-10	1.88841e-07	-6.13716	Nerve_Tibial	5.40272e-13	2.982e-10	-7.21477	Heart_Left_Ventricle	5.40272e-13	2.81377e-10	-7.21477	NA	NA	NA	1	1	1	0	3	0.671393	-6.55341	-0.467539	7.6998	-0.467539	7.6998	NA	NA	0.50197	5.6236e-11	0.640114	1.36278e-14	0.640114	1.36278e-14	NA	NA	0.837195	1.21175e-08	0.951806	7.12736e-12	0.951297	6.14963e-12	NA	NA
STX4	8.401e-10	1.88841e-07	-6.13716	Nerve_Tibial	5.40272e-13	2.982e-10	-7.21477	Kidney_Cortex	9.03524e-13	6.61171e-10	7.14446	NA	NA	NA	1	1	1	0	3	0.671393	-6.55341	-0.467539	7.6998	0.500982	-7.60093	NA	NA	0.50197	5.6236e-11	0.640114	1.36278e-14	0.616384	2.94e-14	NA	NA	0.837195	1.21175e-08	0.951806	7.12736e-12	0.952639	2.36785e-11	NA	NA
STX4	8.401e-10	1.88841e-07	-6.13716	Nerve_Tibial	5.40272e-13	2.982e-10	-7.21477	Liver	5.40272e-13	2.8181e-10	-7.21477	NA	NA	NA	1	1	1	0	3	0.671393	-6.55341	-0.467539	7.6998	-0.467539	7.6998	NA	NA	0.50197	5.6236e-11	0.640114	1.36278e-14	0.640114	1.36278e-14	NA	NA	0.837195	1.21175e-08	0.951806	7.12736e-12	0.952057	7.62312e-12	NA	NA
STX4	8.401e-10	1.88841e-07	-6.13716	Nerve_Tibial	5.40272e-13	2.982e-10	-7.21477	Lung	9.03524e-13	3.64412e-10	-7.14446	NA	NA	NA	1	1	1	0	3	0.671393	-6.55341	-0.467539	7.6998	-0.495287	7.60217	NA	NA	0.50197	5.6236e-11	0.640114	1.36278e-14	0.620398	2.91214e-14	NA	NA	0.837195	1.21175e-08	0.951806	7.12736e-12	0.94297	1.31228e-11	NA	NA
STX4	8.401e-10	1.88841e-07	-6.13716	Nerve_Tibial	5.40272e-13	2.982e-10	-7.21477	Minor_Salivary_Gland	5.40272e-13	2.76768e-10	-7.21477	NA	NA	NA	1	1	1	0	3	0.671393	-6.55341	-0.467539	7.6998	-0.467539	7.6998	NA	NA	0.50197	5.6236e-11	0.640114	1.36278e-14	0.640114	1.36278e-14	NA	NA	0.837195	1.21175e-08	0.951806	7.12736e-12	0.957076	8.32944e-12	NA	NA
STX4	8.401e-10	1.88841e-07	-6.13716	Nerve_Tibial	5.40272e-13	2.982e-10	-7.21477	Muscle_Skeletal	9.03524e-13	3.46684e-10	7.14446	NA	NA	NA	1	1	1	0	3	0.671393	-6.55341	-0.467539	7.6998	0.495287	-7.60217	NA	NA	0.50197	5.6236e-11	0.640114	1.36278e-14	0.620398	2.91214e-14	NA	NA	0.837195	1.21175e-08	0.951806	7.12736e-12	0.952444	1.3931e-11	NA	NA
STX4	8.401e-10	1.88841e-07	-6.13716	Nerve_Tibial	5.40272e-13	2.982e-10	-7.21477	Nerve_Tibial	9.03524e-13	3.44934e-10	-7.14446	NA	NA	NA	1	1	1	0	3	0.671393	-6.55341	-0.467539	7.6998	-0.495287	7.60217	NA	NA	0.50197	5.6236e-11	0.640114	1.36278e-14	0.620398	2.91214e-14	NA	NA	0.837195	1.21175e-08	0.951806	7.12736e-12	0.951847	1.2713e-11	NA	NA
STX4	8.401e-10	1.88841e-07	-6.13716	Nerve_Tibial	5.40272e-13	2.982e-10	-7.21477	Ovary	5.40272e-13	2.74544e-10	7.21477	NA	NA	NA	1	1	1	0	3	0.671393	-6.55341	-0.467539	7.6998	0.467539	-7.6998	NA	NA	0.50197	5.6236e-11	0.640114	1.36278e-14	0.640114	1.36278e-14	NA	NA	0.837195	1.21175e-08	0.951806	7.12736e-12	0.955125	7.22343e-12	NA	NA
STX4	8.401e-10	1.88841e-07	-6.13716	Nerve_Tibial	5.40272e-13	2.982e-10	-7.21477	Pancreas	9.03524e-13	4.64165e-10	7.14446	NA	NA	NA	1	1	1	0	3	0.671393	-6.55341	-0.467539	7.6998	0.500982	-7.60093	NA	NA	0.50197	5.6236e-11	0.640114	1.36278e-14	0.616384	2.94e-14	NA	NA	0.837195	1.21175e-08	0.951806	7.12736e-12	0.943212	1.38474e-11	NA	NA
STX4	8.401e-10	1.88841e-07	-6.13716	Nerve_Tibial	5.40272e-13	2.982e-10	-7.21477	Pituitary	9.03524e-13	4.16578e-10	-7.14446	NA	NA	NA	1	1	1	0	3	0.671393	-6.55341	-0.467539	7.6998	-0.500982	7.60093	NA	NA	0.50197	5.6236e-11	0.640114	1.36278e-14	0.616384	2.94e-14	NA	NA	0.837195	1.21175e-08	0.951806	7.12736e-12	0.948116	1.38615e-11	NA	NA
STX4	8.401e-10	1.88841e-07	-6.13716	Nerve_Tibial	5.40272e-13	2.982e-10	-7.21477	Prostate	5.40272e-13	2.52715e-10	-7.21477	NA	NA	NA	1	1	1	0	3	0.671393	-6.55341	-0.467539	7.6998	-0.467539	7.6998	NA	NA	0.50197	5.6236e-11	0.640114	1.36278e-14	0.640114	1.36278e-14	NA	NA	0.837195	1.21175e-08	0.951806	7.12736e-12	0.954356	6.96638e-12	NA	NA
STX4	8.401e-10	1.88841e-07	-6.13716	Nerve_Tibial	5.40272e-13	2.982e-10	-7.21477	Skin_Sun_Exposed_Lower_leg	9.03524e-13	4.1543e-10	7.14446	NA	NA	NA	1	1	1	0	3	0.671393	-6.55341	-0.467539	7.6998	0.500982	-7.60093	NA	NA	0.50197	5.6236e-11	0.640114	1.36278e-14	0.616384	2.94e-14	NA	NA	0.837195	1.21175e-08	0.951806	7.12736e-12	0.951038	1.37772e-11	NA	NA
STX4	8.401e-10	1.88841e-07	-6.13716	Nerve_Tibial	5.40272e-13	2.982e-10	-7.21477	Small_Intestine_Terminal_Ileum	9.03524e-13	4.20021e-10	7.14446	NA	NA	NA	1	1	1	0	3	0.671393	-6.55341	-0.467539	7.6998	0.500982	-7.60093	NA	NA	0.50197	5.6236e-11	0.640114	1.36278e-14	0.616384	2.94e-14	NA	NA	0.837195	1.21175e-08	0.951806	7.12736e-12	0.949115	1.5509e-11	NA	NA
STX4	8.401e-10	1.88841e-07	-6.13716	Nerve_Tibial	5.40272e-13	2.982e-10	-7.21477	Spleen	4.99025e-14	2.74364e-11	7.53217	NA	NA	NA	1	1	1	0	3	0.671393	-6.55341	-0.467539	7.6998	0.791462	-7.89889	NA	NA	0.50197	5.6236e-11	0.640114	1.36278e-14	0.428675	2.814e-15	NA	NA	0.837195	1.21175e-08	0.951806	7.12736e-12	0.894327	1.54316e-12	NA	NA
STX4	8.401e-10	1.88841e-07	-6.13716	Nerve_Tibial	5.40272e-13	2.982e-10	-7.21477	Stomach	9.03524e-13	4.03686e-10	-7.14446	NA	NA	NA	1	1	1	0	3	0.671393	-6.55341	-0.467539	7.6998	-0.495287	7.60217	NA	NA	0.50197	5.6236e-11	0.640114	1.36278e-14	0.620398	2.91214e-14	NA	NA	0.837195	1.21175e-08	0.951806	7.12736e-12	0.949474	1.66998e-11	NA	NA
STX4	8.401e-10	1.88841e-07	-6.13716	Nerve_Tibial	5.40272e-13	2.982e-10	-7.21477	Testis	5.40272e-13	2.88505e-10	-7.21477	NA	NA	NA	1	1	1	0	3	0.671393	-6.55341	-0.467539	7.6998	-0.467539	7.6998	NA	NA	0.50197	5.6236e-11	0.640114	1.36278e-14	0.640114	1.36278e-14	NA	NA	0.837195	1.21175e-08	0.951806	7.12736e-12	0.957168	8.28703e-12	NA	NA
STX4	8.401e-10	1.88841e-07	-6.13716	Nerve_Tibial	5.40272e-13	2.982e-10	-7.21477	Thyroid	7.94553e-13	3.77413e-10	7.16209	NA	NA	NA	1	1	1	0	3	0.671393	-6.55341	-0.467539	7.6998	0.502385	-7.61824	NA	NA	0.50197	5.6236e-11	0.640114	1.36278e-14	0.615396	2.57166e-14	NA	NA	0.837195	1.21175e-08	0.951806	7.12736e-12	0.948006	1.3084e-11	NA	NA
STX4	8.401e-10	1.88841e-07	-6.13716	Nerve_Tibial	5.40272e-13	2.982e-10	-7.21477	Uterus	5.40272e-13	2.81547e-10	7.21477	NA	NA	NA	1	1	1	0	3	0.671393	-6.55341	-0.467539	7.6998	0.467539	-7.6998	NA	NA	0.50197	5.6236e-11	0.640114	1.36278e-14	0.640114	1.36278e-14	NA	NA	0.837195	1.21175e-08	0.951806	7.12736e-12	0.951678	7.02757e-12	NA	NA
STX4	8.401e-10	1.88841e-07	-6.13716	Nerve_Tibial	5.40272e-13	2.982e-10	-7.21477	Vagina	5.40272e-13	2.90899e-10	-7.21477	NA	NA	NA	1	1	1	0	3	0.671393	-6.55341	-0.467539	7.6998	-0.467539	7.6998	NA	NA	0.50197	5.6236e-11	0.640114	1.36278e-14	0.640114	1.36278e-14	NA	NA	0.837195	1.21175e-08	0.951806	7.12736e-12	0.955233	7.61876e-12	NA	NA
STX4	8.401e-10	1.88841e-07	-6.13716	Nerve_Tibial	5.40272e-13	2.982e-10	-7.21477	Whole_Blood	9.03524e-13	3.58487e-10	7.14446	NA	NA	NA	1	1	1	0	3	0.671393	-6.55341	-0.467539	7.6998	0.500982	-7.60093	NA	NA	0.50197	5.6236e-11	0.640114	1.36278e-14	0.616384	2.94e-14	NA	NA	0.837195	1.21175e-08	0.951806	7.12736e-12	0.947331	1.28672e-11	NA	NA
STX4	8.401e-10	1.88841e-07	-6.13716	Nerve_Tibial	5.40272e-13	2.982e-10	-7.21477	smultixcan	6.22142e-13	2.83632e-10	6.53732	NA	NA	NA	1	1	1	0	3	0.671393	-6.55341	-0.467539	7.6998	0.46577	-6.95492	NA	NA	0.50197	5.6236e-11	0.640114	1.36278e-14	0.614569	2.71445e-14	NA	NA	0.837195	1.21175e-08	0.951806	7.12736e-12	0.943812	1.22598e-11	NA	NA
STX4	8.401e-10	1.88841e-07	-6.13716	Ovary	3.54852e-12	2.55203e-09	-6.95409	Adipose_Subcutaneous	5.40272e-13	2.54167e-10	-7.21477	NA	NA	NA	1	1	1	0	3	0.671393	-6.55341	-0.389181	7.43954	-0.467539	7.6998	NA	NA	0.50197	5.6236e-11	0.697142	1.01034e-13	0.640114	1.36278e-14	NA	NA	0.837195	1.21175e-08	0.964089	5.36079e-11	0.952163	6.76415e-12	NA	NA
STX4	8.401e-10	1.88841e-07	-6.13716	Ovary	3.54852e-12	2.55203e-09	-6.95409	Adipose_Visceral_Omentum	5.40272e-13	2.30617e-10	7.21477	NA	NA	NA	1	1	1	0	3	0.671393	-6.55341	-0.389181	7.43954	0.467539	-7.6998	NA	NA	0.50197	5.6236e-11	0.697142	1.01034e-13	0.640114	1.36278e-14	NA	NA	0.837195	1.21175e-08	0.964089	5.36079e-11	0.951599	6.82837e-12	NA	NA
STX4	8.401e-10	1.88841e-07	-6.13716	Ovary	3.54852e-12	2.55203e-09	-6.95409	Adrenal_Gland	8.80057e-07	0.000177763	-4.91672	NA	NA	NA	1	1	1	0	3	0.671393	-6.55341	-0.389181	7.43954	-0.953854	4.9491	NA	NA	0.50197	5.6236e-11	0.697142	1.01034e-13	0.340157	7.45573e-07	NA	NA	0.837195	1.21175e-08	0.964089	5.36079e-11	0.862162	8.20044e-05	NA	NA
STX4	8.401e-10	1.88841e-07	-6.13716	Ovary	3.54852e-12	2.55203e-09	-6.95409	Artery_Aorta	5.40272e-13	2.34696e-10	-7.21477	NA	NA	NA	1	1	1	0	3	0.671393	-6.55341	-0.389181	7.43954	-0.467539	7.6998	NA	NA	0.50197	5.6236e-11	0.697142	1.01034e-13	0.640114	1.36278e-14	NA	NA	0.837195	1.21175e-08	0.964089	5.36079e-11	0.952137	6.6031e-12	NA	NA
STX4	8.401e-10	1.88841e-07	-6.13716	Ovary	3.54852e-12	2.55203e-09	-6.95409	Artery_Coronary	4.70312e-13	2.28766e-10	7.23361	NA	NA	NA	1	1	1	0	3	0.671393	-6.55341	-0.389181	7.43954	0.474042	-7.71748	NA	NA	0.50197	5.6236e-11	0.697142	1.01034e-13	0.63547	1.18648e-14	NA	NA	0.837195	1.21175e-08	0.964089	5.36079e-11	0.952957	6.84903e-12	NA	NA
STX4	8.401e-10	1.88841e-07	-6.13716	Ovary	3.54852e-12	2.55203e-09	-6.95409	Artery_Tibial	9.03524e-13	3.79037e-10	-7.14446	NA	NA	NA	1	1	1	0	3	0.671393	-6.55341	-0.389181	7.43954	-0.495287	7.60217	NA	NA	0.50197	5.6236e-11	0.697142	1.01034e-13	0.620398	2.91214e-14	NA	NA	0.837195	1.21175e-08	0.964089	5.36079e-11	0.949127	1.42274e-11	NA	NA
STX4	8.401e-10	1.88841e-07	-6.13716	Ovary	3.54852e-12	2.55203e-09	-6.95409	Brain_Cerebellar_Hemisphere	5.40272e-13	2.00716e-10	-7.21477	NA	NA	NA	1	1	1	0	3	0.671393	-6.55341	-0.389181	7.43954	-0.467539	7.6998	NA	NA	0.50197	5.6236e-11	0.697142	1.01034e-13	0.640114	1.36278e-14	NA	NA	0.837195	1.21175e-08	0.964089	5.36079e-11	0.950738	6.34833e-12	NA	NA
STX4	8.401e-10	1.88841e-07	-6.13716	Ovary	3.54852e-12	2.55203e-09	-6.95409	Brain_Cortex	5.40272e-13	3.17123e-10	7.21477	NA	NA	NA	1	1	1	0	3	0.671393	-6.55341	-0.389181	7.43954	0.467539	-7.6998	NA	NA	0.50197	5.6236e-11	0.697142	1.01034e-13	0.640114	1.36278e-14	NA	NA	0.837195	1.21175e-08	0.964089	5.36079e-11	0.9527	7.37426e-12	NA	NA
STX4	8.401e-10	1.88841e-07	-6.13716	Ovary	3.54852e-12	2.55203e-09	-6.95409	Brain_Frontal_Cortex_BA9	9.95085e-11	4.26624e-08	-6.4677	NA	NA	NA	1	1	1	0	3	0.671393	-6.55341	-0.389181	7.43954	-0.149946	7.02567	NA	NA	0.50197	5.6236e-11	0.697142	1.01034e-13	0.880807	2.13034e-12	NA	NA	0.837195	1.21175e-08	0.964089	5.36079e-11	0.987815	7.28401e-10	NA	NA
STX4	8.401e-10	1.88841e-07	-6.13716	Ovary	3.54852e-12	2.55203e-09	-6.95409	Brain_Hypothalamus	9.03524e-13	5.50815e-10	-7.14446	NA	NA	NA	1	1	1	0	3	0.671393	-6.55341	-0.389181	7.43954	-0.500982	7.60093	NA	NA	0.50197	5.6236e-11	0.697142	1.01034e-13	0.616384	2.94e-14	NA	NA	0.837195	1.21175e-08	0.964089	5.36079e-11	0.948711	1.83146e-11	NA	NA
STX4	8.401e-10	1.88841e-07	-6.13716	Ovary	3.54852e-12	2.55203e-09	-6.95409	Brain_Nucleus_accumbens_basal_ganglia	5.40272e-13	3.02569e-10	-7.21477	NA	NA	NA	1	1	1	0	3	0.671393	-6.55341	-0.389181	7.43954	-0.467539	7.6998	NA	NA	0.50197	5.6236e-11	0.697142	1.01034e-13	0.640114	1.36278e-14	NA	NA	0.837195	1.21175e-08	0.964089	5.36079e-11	0.952634	7.28039e-12	NA	NA
STX4	8.401e-10	1.88841e-07	-6.13716	Ovary	3.54852e-12	2.55203e-09	-6.95409	Brain_Putamen_basal_ganglia	5.40272e-13	4.65714e-10	7.21477	NA	NA	NA	1	1	1	0	3	0.671393	-6.55341	-0.389181	7.43954	0.467539	-7.6998	NA	NA	0.50197	5.6236e-11	0.697142	1.01034e-13	0.640114	1.36278e-14	NA	NA	0.837195	1.21175e-08	0.964089	5.36079e-11	0.95294	1.01028e-11	NA	NA
STX4	8.401e-10	1.88841e-07	-6.13716	Ovary	3.54852e-12	2.55203e-09	-6.95409	Brain_Spinal_cord_cervical_c-1	1.13552e-11	5.924e-09	-6.78819	NA	NA	NA	1	1	1	0	3	0.671393	-6.55341	-0.389181	7.43954	-0.593126	7.17054	NA	NA	0.50197	5.6236e-11	0.697142	1.01034e-13	0.553097	7.47034e-13	NA	NA	0.837195	1.21175e-08	0.964089	5.36079e-11	0.938467	3.27933e-10	NA	NA
STX4	8.401e-10	1.88841e-07	-6.13716	Ovary	3.54852e-12	2.55203e-09	-6.95409	Breast_Mammary_Tissue	9.03524e-13	3.47398e-10	7.14446	NA	NA	NA	1	1	1	0	3	0.671393	-6.55341	-0.389181	7.43954	0.500982	-7.60093	NA	NA	0.50197	5.6236e-11	0.697142	1.01034e-13	0.616384	2.94e-14	NA	NA	0.837195	1.21175e-08	0.964089	5.36079e-11	0.949815	1.31176e-11	NA	NA
STX4	8.401e-10	1.88841e-07	-6.13716	Ovary	3.54852e-12	2.55203e-09	-6.95409	Cells_Cultured_fibroblasts	5.40272e-13	2.48393e-10	7.21477	NA	NA	NA	1	1	1	0	3	0.671393	-6.55341	-0.389181	7.43954	0.467539	-7.6998	NA	NA	0.50197	5.6236e-11	0.697142	1.01034e-13	0.640114	1.36278e-14	NA	NA	0.837195	1.21175e-08	0.964089	5.36079e-11	0.952964	7.84562e-12	NA	NA
STX4	8.401e-10	1.88841e-07	-6.13716	Ovary	3.54852e-12	2.55203e-09	-6.95409	Cells_EBV-transformed_lymphocytes	9.03524e-13	3.29948e-10	-7.14446	NA	NA	NA	1	1	1	0	3	0.671393	-6.55341	-0.389181	7.43954	-0.495287	7.60217	NA	NA	0.50197	5.6236e-11	0.697142	1.01034e-13	0.620398	2.91214e-14	NA	NA	0.837195	1.21175e-08	0.964089	5.36079e-11	0.948965	1.29623e-11	NA	NA
STX4	8.401e-10	1.88841e-07	-6.13716	Ovary	3.54852e-12	2.55203e-09	-6.95409	Colon_Sigmoid	5.40272e-13	2.26796e-10	-7.21477	NA	NA	NA	1	1	1	0	3	0.671393	-6.55341	-0.389181	7.43954	-0.467539	7.6998	NA	NA	0.50197	5.6236e-11	0.697142	1.01034e-13	0.640114	1.36278e-14	NA	NA	0.837195	1.21175e-08	0.964089	5.36079e-11	0.958892	7.19088e-12	NA	NA
STX4	8.401e-10	1.88841e-07	-6.13716	Ovary	3.54852e-12	2.55203e-09	-6.95409	Colon_Transverse	5.40272e-13	2.578e-10	7.21477	NA	NA	NA	1	1	1	0	3	0.671393	-6.55341	-0.389181	7.43954	0.467539	-7.6998	NA	NA	0.50197	5.6236e-11	0.697142	1.01034e-13	0.640114	1.36278e-14	NA	NA	0.837195	1.21175e-08	0.964089	5.36079e-11	0.955865	7.39832e-12	NA	NA
STX4	8.401e-10	1.88841e-07	-6.13716	Ovary	3.54852e-12	2.55203e-09	-6.95409	Esophagus_Gastroesophageal_Junction	9.03524e-13	3.68848e-10	-7.14446	NA	NA	NA	1	1	1	0	3	0.671393	-6.55341	-0.389181	7.43954	-0.495287	7.60217	NA	NA	0.50197	5.6236e-11	0.697142	1.01034e-13	0.620398	2.91214e-14	NA	NA	0.837195	1.21175e-08	0.964089	5.36079e-11	0.945605	1.25498e-11	NA	NA
STX4	8.401e-10	1.88841e-07	-6.13716	Ovary	3.54852e-12	2.55203e-09	-6.95409	Esophagus_Mucosa	9.03524e-13	3.80808e-10	7.14446	NA	NA	NA	1	1	1	0	3	0.671393	-6.55341	-0.389181	7.43954	0.500982	-7.60093	NA	NA	0.50197	5.6236e-11	0.697142	1.01034e-13	0.616384	2.94e-14	NA	NA	0.837195	1.21175e-08	0.964089	5.36079e-11	0.949101	1.41086e-11	NA	NA
STX4	8.401e-10	1.88841e-07	-6.13716	Ovary	3.54852e-12	2.55203e-09	-6.95409	Esophagus_Muscularis	5.40272e-13	2.44559e-10	7.21477	NA	NA	NA	1	1	1	0	3	0.671393	-6.55341	-0.389181	7.43954	0.467539	-7.6998	NA	NA	0.50197	5.6236e-11	0.697142	1.01034e-13	0.640114	1.36278e-14	NA	NA	0.837195	1.21175e-08	0.964089	5.36079e-11	0.955703	6.21565e-12	NA	NA
STX4	8.401e-10	1.88841e-07	-6.13716	Ovary	3.54852e-12	2.55203e-09	-6.95409	Heart_Atrial_Appendage	5.40272e-13	2.86756e-10	-7.21477	NA	NA	NA	1	1	1	0	3	0.671393	-6.55341	-0.389181	7.43954	-0.467539	7.6998	NA	NA	0.50197	5.6236e-11	0.697142	1.01034e-13	0.640114	1.36278e-14	NA	NA	0.837195	1.21175e-08	0.964089	5.36079e-11	0.957255	6.97307e-12	NA	NA
STX4	8.401e-10	1.88841e-07	-6.13716	Ovary	3.54852e-12	2.55203e-09	-6.95409	Heart_Left_Ventricle	5.40272e-13	2.81377e-10	-7.21477	NA	NA	NA	1	1	1	0	3	0.671393	-6.55341	-0.389181	7.43954	-0.467539	7.6998	NA	NA	0.50197	5.6236e-11	0.697142	1.01034e-13	0.640114	1.36278e-14	NA	NA	0.837195	1.21175e-08	0.964089	5.36079e-11	0.951297	6.14963e-12	NA	NA
STX4	8.401e-10	1.88841e-07	-6.13716	Ovary	3.54852e-12	2.55203e-09	-6.95409	Kidney_Cortex	9.03524e-13	6.61171e-10	7.14446	NA	NA	NA	1	1	1	0	3	0.671393	-6.55341	-0.389181	7.43954	0.500982	-7.60093	NA	NA	0.50197	5.6236e-11	0.697142	1.01034e-13	0.616384	2.94e-14	NA	NA	0.837195	1.21175e-08	0.964089	5.36079e-11	0.952639	2.36785e-11	NA	NA
STX4	8.401e-10	1.88841e-07	-6.13716	Ovary	3.54852e-12	2.55203e-09	-6.95409	Liver	5.40272e-13	2.8181e-10	-7.21477	NA	NA	NA	1	1	1	0	3	0.671393	-6.55341	-0.389181	7.43954	-0.467539	7.6998	NA	NA	0.50197	5.6236e-11	0.697142	1.01034e-13	0.640114	1.36278e-14	NA	NA	0.837195	1.21175e-08	0.964089	5.36079e-11	0.952057	7.62312e-12	NA	NA
STX4	8.401e-10	1.88841e-07	-6.13716	Ovary	3.54852e-12	2.55203e-09	-6.95409	Lung	9.03524e-13	3.64412e-10	-7.14446	NA	NA	NA	1	1	1	0	3	0.671393	-6.55341	-0.389181	7.43954	-0.495287	7.60217	NA	NA	0.50197	5.6236e-11	0.697142	1.01034e-13	0.620398	2.91214e-14	NA	NA	0.837195	1.21175e-08	0.964089	5.36079e-11	0.94297	1.31228e-11	NA	NA
STX4	8.401e-10	1.88841e-07	-6.13716	Ovary	3.54852e-12	2.55203e-09	-6.95409	Minor_Salivary_Gland	5.40272e-13	2.76768e-10	-7.21477	NA	NA	NA	1	1	1	0	3	0.671393	-6.55341	-0.389181	7.43954	-0.467539	7.6998	NA	NA	0.50197	5.6236e-11	0.697142	1.01034e-13	0.640114	1.36278e-14	NA	NA	0.837195	1.21175e-08	0.964089	5.36079e-11	0.957076	8.32944e-12	NA	NA
STX4	8.401e-10	1.88841e-07	-6.13716	Ovary	3.54852e-12	2.55203e-09	-6.95409	Muscle_Skeletal	9.03524e-13	3.46684e-10	7.14446	NA	NA	NA	1	1	1	0	3	0.671393	-6.55341	-0.389181	7.43954	0.495287	-7.60217	NA	NA	0.50197	5.6236e-11	0.697142	1.01034e-13	0.620398	2.91214e-14	NA	NA	0.837195	1.21175e-08	0.964089	5.36079e-11	0.952444	1.3931e-11	NA	NA
STX4	8.401e-10	1.88841e-07	-6.13716	Ovary	3.54852e-12	2.55203e-09	-6.95409	Nerve_Tibial	9.03524e-13	3.44934e-10	-7.14446	NA	NA	NA	1	1	1	0	3	0.671393	-6.55341	-0.389181	7.43954	-0.495287	7.60217	NA	NA	0.50197	5.6236e-11	0.697142	1.01034e-13	0.620398	2.91214e-14	NA	NA	0.837195	1.21175e-08	0.964089	5.36079e-11	0.951847	1.2713e-11	NA	NA
STX4	8.401e-10	1.88841e-07	-6.13716	Ovary	3.54852e-12	2.55203e-09	-6.95409	Ovary	5.40272e-13	2.74544e-10	7.21477	NA	NA	NA	1	1	1	0	3	0.671393	-6.55341	-0.389181	7.43954	0.467539	-7.6998	NA	NA	0.50197	5.6236e-11	0.697142	1.01034e-13	0.640114	1.36278e-14	NA	NA	0.837195	1.21175e-08	0.964089	5.36079e-11	0.955125	7.22343e-12	NA	NA
STX4	8.401e-10	1.88841e-07	-6.13716	Ovary	3.54852e-12	2.55203e-09	-6.95409	Pancreas	9.03524e-13	4.64165e-10	7.14446	NA	NA	NA	1	1	1	0	3	0.671393	-6.55341	-0.389181	7.43954	0.500982	-7.60093	NA	NA	0.50197	5.6236e-11	0.697142	1.01034e-13	0.616384	2.94e-14	NA	NA	0.837195	1.21175e-08	0.964089	5.36079e-11	0.943212	1.38474e-11	NA	NA
STX4	8.401e-10	1.88841e-07	-6.13716	Ovary	3.54852e-12	2.55203e-09	-6.95409	Pituitary	9.03524e-13	4.16578e-10	-7.14446	NA	NA	NA	1	1	1	0	3	0.671393	-6.55341	-0.389181	7.43954	-0.500982	7.60093	NA	NA	0.50197	5.6236e-11	0.697142	1.01034e-13	0.616384	2.94e-14	NA	NA	0.837195	1.21175e-08	0.964089	5.36079e-11	0.948116	1.38615e-11	NA	NA
STX4	8.401e-10	1.88841e-07	-6.13716	Ovary	3.54852e-12	2.55203e-09	-6.95409	Prostate	5.40272e-13	2.52715e-10	-7.21477	NA	NA	NA	1	1	1	0	3	0.671393	-6.55341	-0.389181	7.43954	-0.467539	7.6998	NA	NA	0.50197	5.6236e-11	0.697142	1.01034e-13	0.640114	1.36278e-14	NA	NA	0.837195	1.21175e-08	0.964089	5.36079e-11	0.954356	6.96638e-12	NA	NA
STX4	8.401e-10	1.88841e-07	-6.13716	Ovary	3.54852e-12	2.55203e-09	-6.95409	Skin_Sun_Exposed_Lower_leg	9.03524e-13	4.1543e-10	7.14446	NA	NA	NA	1	1	1	0	3	0.671393	-6.55341	-0.389181	7.43954	0.500982	-7.60093	NA	NA	0.50197	5.6236e-11	0.697142	1.01034e-13	0.616384	2.94e-14	NA	NA	0.837195	1.21175e-08	0.964089	5.36079e-11	0.951038	1.37772e-11	NA	NA
STX4	8.401e-10	1.88841e-07	-6.13716	Ovary	3.54852e-12	2.55203e-09	-6.95409	Small_Intestine_Terminal_Ileum	9.03524e-13	4.20021e-10	7.14446	NA	NA	NA	1	1	1	0	3	0.671393	-6.55341	-0.389181	7.43954	0.500982	-7.60093	NA	NA	0.50197	5.6236e-11	0.697142	1.01034e-13	0.616384	2.94e-14	NA	NA	0.837195	1.21175e-08	0.964089	5.36079e-11	0.949115	1.5509e-11	NA	NA
STX4	8.401e-10	1.88841e-07	-6.13716	Ovary	3.54852e-12	2.55203e-09	-6.95409	Spleen	4.99025e-14	2.74364e-11	7.53217	NA	NA	NA	1	1	1	0	3	0.671393	-6.55341	-0.389181	7.43954	0.791462	-7.89889	NA	NA	0.50197	5.6236e-11	0.697142	1.01034e-13	0.428675	2.814e-15	NA	NA	0.837195	1.21175e-08	0.964089	5.36079e-11	0.894327	1.54316e-12	NA	NA
STX4	8.401e-10	1.88841e-07	-6.13716	Ovary	3.54852e-12	2.55203e-09	-6.95409	Stomach	9.03524e-13	4.03686e-10	-7.14446	NA	NA	NA	1	1	1	0	3	0.671393	-6.55341	-0.389181	7.43954	-0.495287	7.60217	NA	NA	0.50197	5.6236e-11	0.697142	1.01034e-13	0.620398	2.91214e-14	NA	NA	0.837195	1.21175e-08	0.964089	5.36079e-11	0.949474	1.66998e-11	NA	NA
STX4	8.401e-10	1.88841e-07	-6.13716	Ovary	3.54852e-12	2.55203e-09	-6.95409	Testis	5.40272e-13	2.88505e-10	-7.21477	NA	NA	NA	1	1	1	0	3	0.671393	-6.55341	-0.389181	7.43954	-0.467539	7.6998	NA	NA	0.50197	5.6236e-11	0.697142	1.01034e-13	0.640114	1.36278e-14	NA	NA	0.837195	1.21175e-08	0.964089	5.36079e-11	0.957168	8.28703e-12	NA	NA
STX4	8.401e-10	1.88841e-07	-6.13716	Ovary	3.54852e-12	2.55203e-09	-6.95409	Thyroid	7.94553e-13	3.77413e-10	7.16209	NA	NA	NA	1	1	1	0	3	0.671393	-6.55341	-0.389181	7.43954	0.502385	-7.61824	NA	NA	0.50197	5.6236e-11	0.697142	1.01034e-13	0.615396	2.57166e-14	NA	NA	0.837195	1.21175e-08	0.964089	5.36079e-11	0.948006	1.3084e-11	NA	NA
STX4	8.401e-10	1.88841e-07	-6.13716	Ovary	3.54852e-12	2.55203e-09	-6.95409	Uterus	5.40272e-13	2.81547e-10	7.21477	NA	NA	NA	1	1	1	0	3	0.671393	-6.55341	-0.389181	7.43954	0.467539	-7.6998	NA	NA	0.50197	5.6236e-11	0.697142	1.01034e-13	0.640114	1.36278e-14	NA	NA	0.837195	1.21175e-08	0.964089	5.36079e-11	0.951678	7.02757e-12	NA	NA
STX4	8.401e-10	1.88841e-07	-6.13716	Ovary	3.54852e-12	2.55203e-09	-6.95409	Vagina	5.40272e-13	2.90899e-10	-7.21477	NA	NA	NA	1	1	1	0	3	0.671393	-6.55341	-0.389181	7.43954	-0.467539	7.6998	NA	NA	0.50197	5.6236e-11	0.697142	1.01034e-13	0.640114	1.36278e-14	NA	NA	0.837195	1.21175e-08	0.964089	5.36079e-11	0.955233	7.61876e-12	NA	NA
STX4	8.401e-10	1.88841e-07	-6.13716	Ovary	3.54852e-12	2.55203e-09	-6.95409	Whole_Blood	9.03524e-13	3.58487e-10	7.14446	NA	NA	NA	1	1	1	0	3	0.671393	-6.55341	-0.389181	7.43954	0.500982	-7.60093	NA	NA	0.50197	5.6236e-11	0.697142	1.01034e-13	0.616384	2.94e-14	NA	NA	0.837195	1.21175e-08	0.964089	5.36079e-11	0.947331	1.28672e-11	NA	NA
STX4	8.401e-10	1.88841e-07	-6.13716	Ovary	3.54852e-12	2.55203e-09	-6.95409	smultixcan	6.22142e-13	2.83632e-10	6.53732	NA	NA	NA	1	1	1	0	3	0.671393	-6.55341	-0.389181	7.43954	0.46577	-6.95492	NA	NA	0.50197	5.6236e-11	0.697142	1.01034e-13	0.614569	2.71445e-14	NA	NA	0.837195	1.21175e-08	0.964089	5.36079e-11	0.943812	1.22598e-11	NA	NA
STX4	8.401e-10	1.88841e-07	-6.13716	Pancreas	5.40272e-13	3.2015e-10	-7.21477	Adipose_Subcutaneous	5.40272e-13	2.54167e-10	-7.21477	NA	NA	NA	1	1	1	0	3	0.671393	-6.55341	-0.467539	7.6998	-0.467539	7.6998	NA	NA	0.50197	5.6236e-11	0.640114	1.36278e-14	0.640114	1.36278e-14	NA	NA	0.837195	1.21175e-08	0.952013	8.0579e-12	0.952163	6.76415e-12	NA	NA
STX4	8.401e-10	1.88841e-07	-6.13716	Pancreas	5.40272e-13	3.2015e-10	-7.21477	Adipose_Visceral_Omentum	5.40272e-13	2.30617e-10	7.21477	NA	NA	NA	1	1	1	0	3	0.671393	-6.55341	-0.467539	7.6998	0.467539	-7.6998	NA	NA	0.50197	5.6236e-11	0.640114	1.36278e-14	0.640114	1.36278e-14	NA	NA	0.837195	1.21175e-08	0.952013	8.0579e-12	0.951599	6.82837e-12	NA	NA
STX4	8.401e-10	1.88841e-07	-6.13716	Pancreas	5.40272e-13	3.2015e-10	-7.21477	Adrenal_Gland	8.80057e-07	0.000177763	-4.91672	NA	NA	NA	1	1	1	0	3	0.671393	-6.55341	-0.467539	7.6998	-0.953854	4.9491	NA	NA	0.50197	5.6236e-11	0.640114	1.36278e-14	0.340157	7.45573e-07	NA	NA	0.837195	1.21175e-08	0.952013	8.0579e-12	0.862162	8.20044e-05	NA	NA
STX4	8.401e-10	1.88841e-07	-6.13716	Pancreas	5.40272e-13	3.2015e-10	-7.21477	Artery_Aorta	5.40272e-13	2.34696e-10	-7.21477	NA	NA	NA	1	1	1	0	3	0.671393	-6.55341	-0.467539	7.6998	-0.467539	7.6998	NA	NA	0.50197	5.6236e-11	0.640114	1.36278e-14	0.640114	1.36278e-14	NA	NA	0.837195	1.21175e-08	0.952013	8.0579e-12	0.952137	6.6031e-12	NA	NA
STX4	8.401e-10	1.88841e-07	-6.13716	Pancreas	5.40272e-13	3.2015e-10	-7.21477	Artery_Coronary	4.70312e-13	2.28766e-10	7.23361	NA	NA	NA	1	1	1	0	3	0.671393	-6.55341	-0.467539	7.6998	0.474042	-7.71748	NA	NA	0.50197	5.6236e-11	0.640114	1.36278e-14	0.63547	1.18648e-14	NA	NA	0.837195	1.21175e-08	0.952013	8.0579e-12	0.952957	6.84903e-12	NA	NA
STX4	8.401e-10	1.88841e-07	-6.13716	Pancreas	5.40272e-13	3.2015e-10	-7.21477	Artery_Tibial	9.03524e-13	3.79037e-10	-7.14446	NA	NA	NA	1	1	1	0	3	0.671393	-6.55341	-0.467539	7.6998	-0.495287	7.60217	NA	NA	0.50197	5.6236e-11	0.640114	1.36278e-14	0.620398	2.91214e-14	NA	NA	0.837195	1.21175e-08	0.952013	8.0579e-12	0.949127	1.42274e-11	NA	NA
STX4	8.401e-10	1.88841e-07	-6.13716	Pancreas	5.40272e-13	3.2015e-10	-7.21477	Brain_Cerebellar_Hemisphere	5.40272e-13	2.00716e-10	-7.21477	NA	NA	NA	1	1	1	0	3	0.671393	-6.55341	-0.467539	7.6998	-0.467539	7.6998	NA	NA	0.50197	5.6236e-11	0.640114	1.36278e-14	0.640114	1.36278e-14	NA	NA	0.837195	1.21175e-08	0.952013	8.0579e-12	0.950738	6.34833e-12	NA	NA
STX4	8.401e-10	1.88841e-07	-6.13716	Pancreas	5.40272e-13	3.2015e-10	-7.21477	Brain_Cortex	5.40272e-13	3.17123e-10	7.21477	NA	NA	NA	1	1	1	0	3	0.671393	-6.55341	-0.467539	7.6998	0.467539	-7.6998	NA	NA	0.50197	5.6236e-11	0.640114	1.36278e-14	0.640114	1.36278e-14	NA	NA	0.837195	1.21175e-08	0.952013	8.0579e-12	0.9527	7.37426e-12	NA	NA
STX4	8.401e-10	1.88841e-07	-6.13716	Pancreas	5.40272e-13	3.2015e-10	-7.21477	Brain_Frontal_Cortex_BA9	9.95085e-11	4.26624e-08	-6.4677	NA	NA	NA	1	1	1	0	3	0.671393	-6.55341	-0.467539	7.6998	-0.149946	7.02567	NA	NA	0.50197	5.6236e-11	0.640114	1.36278e-14	0.880807	2.13034e-12	NA	NA	0.837195	1.21175e-08	0.952013	8.0579e-12	0.987815	7.28401e-10	NA	NA
STX4	8.401e-10	1.88841e-07	-6.13716	Pancreas	5.40272e-13	3.2015e-10	-7.21477	Brain_Hypothalamus	9.03524e-13	5.50815e-10	-7.14446	NA	NA	NA	1	1	1	0	3	0.671393	-6.55341	-0.467539	7.6998	-0.500982	7.60093	NA	NA	0.50197	5.6236e-11	0.640114	1.36278e-14	0.616384	2.94e-14	NA	NA	0.837195	1.21175e-08	0.952013	8.0579e-12	0.948711	1.83146e-11	NA	NA
STX4	8.401e-10	1.88841e-07	-6.13716	Pancreas	5.40272e-13	3.2015e-10	-7.21477	Brain_Nucleus_accumbens_basal_ganglia	5.40272e-13	3.02569e-10	-7.21477	NA	NA	NA	1	1	1	0	3	0.671393	-6.55341	-0.467539	7.6998	-0.467539	7.6998	NA	NA	0.50197	5.6236e-11	0.640114	1.36278e-14	0.640114	1.36278e-14	NA	NA	0.837195	1.21175e-08	0.952013	8.0579e-12	0.952634	7.28039e-12	NA	NA
STX4	8.401e-10	1.88841e-07	-6.13716	Pancreas	5.40272e-13	3.2015e-10	-7.21477	Brain_Putamen_basal_ganglia	5.40272e-13	4.65714e-10	7.21477	NA	NA	NA	1	1	1	0	3	0.671393	-6.55341	-0.467539	7.6998	0.467539	-7.6998	NA	NA	0.50197	5.6236e-11	0.640114	1.36278e-14	0.640114	1.36278e-14	NA	NA	0.837195	1.21175e-08	0.952013	8.0579e-12	0.95294	1.01028e-11	NA	NA
STX4	8.401e-10	1.88841e-07	-6.13716	Pancreas	5.40272e-13	3.2015e-10	-7.21477	Brain_Spinal_cord_cervical_c-1	1.13552e-11	5.924e-09	-6.78819	NA	NA	NA	1	1	1	0	3	0.671393	-6.55341	-0.467539	7.6998	-0.593126	7.17054	NA	NA	0.50197	5.6236e-11	0.640114	1.36278e-14	0.553097	7.47034e-13	NA	NA	0.837195	1.21175e-08	0.952013	8.0579e-12	0.938467	3.27933e-10	NA	NA
STX4	8.401e-10	1.88841e-07	-6.13716	Pancreas	5.40272e-13	3.2015e-10	-7.21477	Breast_Mammary_Tissue	9.03524e-13	3.47398e-10	7.14446	NA	NA	NA	1	1	1	0	3	0.671393	-6.55341	-0.467539	7.6998	0.500982	-7.60093	NA	NA	0.50197	5.6236e-11	0.640114	1.36278e-14	0.616384	2.94e-14	NA	NA	0.837195	1.21175e-08	0.952013	8.0579e-12	0.949815	1.31176e-11	NA	NA
STX4	8.401e-10	1.88841e-07	-6.13716	Pancreas	5.40272e-13	3.2015e-10	-7.21477	Cells_Cultured_fibroblasts	5.40272e-13	2.48393e-10	7.21477	NA	NA	NA	1	1	1	0	3	0.671393	-6.55341	-0.467539	7.6998	0.467539	-7.6998	NA	NA	0.50197	5.6236e-11	0.640114	1.36278e-14	0.640114	1.36278e-14	NA	NA	0.837195	1.21175e-08	0.952013	8.0579e-12	0.952964	7.84562e-12	NA	NA
STX4	8.401e-10	1.88841e-07	-6.13716	Pancreas	5.40272e-13	3.2015e-10	-7.21477	Cells_EBV-transformed_lymphocytes	9.03524e-13	3.29948e-10	-7.14446	NA	NA	NA	1	1	1	0	3	0.671393	-6.55341	-0.467539	7.6998	-0.495287	7.60217	NA	NA	0.50197	5.6236e-11	0.640114	1.36278e-14	0.620398	2.91214e-14	NA	NA	0.837195	1.21175e-08	0.952013	8.0579e-12	0.948965	1.29623e-11	NA	NA
STX4	8.401e-10	1.88841e-07	-6.13716	Pancreas	5.40272e-13	3.2015e-10	-7.21477	Colon_Sigmoid	5.40272e-13	2.26796e-10	-7.21477	NA	NA	NA	1	1	1	0	3	0.671393	-6.55341	-0.467539	7.6998	-0.467539	7.6998	NA	NA	0.50197	5.6236e-11	0.640114	1.36278e-14	0.640114	1.36278e-14	NA	NA	0.837195	1.21175e-08	0.952013	8.0579e-12	0.958892	7.19088e-12	NA	NA
STX4	8.401e-10	1.88841e-07	-6.13716	Pancreas	5.40272e-13	3.2015e-10	-7.21477	Colon_Transverse	5.40272e-13	2.578e-10	7.21477	NA	NA	NA	1	1	1	0	3	0.671393	-6.55341	-0.467539	7.6998	0.467539	-7.6998	NA	NA	0.50197	5.6236e-11	0.640114	1.36278e-14	0.640114	1.36278e-14	NA	NA	0.837195	1.21175e-08	0.952013	8.0579e-12	0.955865	7.39832e-12	NA	NA
STX4	8.401e-10	1.88841e-07	-6.13716	Pancreas	5.40272e-13	3.2015e-10	-7.21477	Esophagus_Gastroesophageal_Junction	9.03524e-13	3.68848e-10	-7.14446	NA	NA	NA	1	1	1	0	3	0.671393	-6.55341	-0.467539	7.6998	-0.495287	7.60217	NA	NA	0.50197	5.6236e-11	0.640114	1.36278e-14	0.620398	2.91214e-14	NA	NA	0.837195	1.21175e-08	0.952013	8.0579e-12	0.945605	1.25498e-11	NA	NA
STX4	8.401e-10	1.88841e-07	-6.13716	Pancreas	5.40272e-13	3.2015e-10	-7.21477	Esophagus_Mucosa	9.03524e-13	3.80808e-10	7.14446	NA	NA	NA	1	1	1	0	3	0.671393	-6.55341	-0.467539	7.6998	0.500982	-7.60093	NA	NA	0.50197	5.6236e-11	0.640114	1.36278e-14	0.616384	2.94e-14	NA	NA	0.837195	1.21175e-08	0.952013	8.0579e-12	0.949101	1.41086e-11	NA	NA
STX4	8.401e-10	1.88841e-07	-6.13716	Pancreas	5.40272e-13	3.2015e-10	-7.21477	Esophagus_Muscularis	5.40272e-13	2.44559e-10	7.21477	NA	NA	NA	1	1	1	0	3	0.671393	-6.55341	-0.467539	7.6998	0.467539	-7.6998	NA	NA	0.50197	5.6236e-11	0.640114	1.36278e-14	0.640114	1.36278e-14	NA	NA	0.837195	1.21175e-08	0.952013	8.0579e-12	0.955703	6.21565e-12	NA	NA
STX4	8.401e-10	1.88841e-07	-6.13716	Pancreas	5.40272e-13	3.2015e-10	-7.21477	Heart_Atrial_Appendage	5.40272e-13	2.86756e-10	-7.21477	NA	NA	NA	1	1	1	0	3	0.671393	-6.55341	-0.467539	7.6998	-0.467539	7.6998	NA	NA	0.50197	5.6236e-11	0.640114	1.36278e-14	0.640114	1.36278e-14	NA	NA	0.837195	1.21175e-08	0.952013	8.0579e-12	0.957255	6.97307e-12	NA	NA
STX4	8.401e-10	1.88841e-07	-6.13716	Pancreas	5.40272e-13	3.2015e-10	-7.21477	Heart_Left_Ventricle	5.40272e-13	2.81377e-10	-7.21477	NA	NA	NA	1	1	1	0	3	0.671393	-6.55341	-0.467539	7.6998	-0.467539	7.6998	NA	NA	0.50197	5.6236e-11	0.640114	1.36278e-14	0.640114	1.36278e-14	NA	NA	0.837195	1.21175e-08	0.952013	8.0579e-12	0.951297	6.14963e-12	NA	NA
STX4	8.401e-10	1.88841e-07	-6.13716	Pancreas	5.40272e-13	3.2015e-10	-7.21477	Kidney_Cortex	9.03524e-13	6.61171e-10	7.14446	NA	NA	NA	1	1	1	0	3	0.671393	-6.55341	-0.467539	7.6998	0.500982	-7.60093	NA	NA	0.50197	5.6236e-11	0.640114	1.36278e-14	0.616384	2.94e-14	NA	NA	0.837195	1.21175e-08	0.952013	8.0579e-12	0.952639	2.36785e-11	NA	NA
STX4	8.401e-10	1.88841e-07	-6.13716	Pancreas	5.40272e-13	3.2015e-10	-7.21477	Liver	5.40272e-13	2.8181e-10	-7.21477	NA	NA	NA	1	1	1	0	3	0.671393	-6.55341	-0.467539	7.6998	-0.467539	7.6998	NA	NA	0.50197	5.6236e-11	0.640114	1.36278e-14	0.640114	1.36278e-14	NA	NA	0.837195	1.21175e-08	0.952013	8.0579e-12	0.952057	7.62312e-12	NA	NA
STX4	8.401e-10	1.88841e-07	-6.13716	Pancreas	5.40272e-13	3.2015e-10	-7.21477	Lung	9.03524e-13	3.64412e-10	-7.14446	NA	NA	NA	1	1	1	0	3	0.671393	-6.55341	-0.467539	7.6998	-0.495287	7.60217	NA	NA	0.50197	5.6236e-11	0.640114	1.36278e-14	0.620398	2.91214e-14	NA	NA	0.837195	1.21175e-08	0.952013	8.0579e-12	0.94297	1.31228e-11	NA	NA
STX4	8.401e-10	1.88841e-07	-6.13716	Pancreas	5.40272e-13	3.2015e-10	-7.21477	Minor_Salivary_Gland	5.40272e-13	2.76768e-10	-7.21477	NA	NA	NA	1	1	1	0	3	0.671393	-6.55341	-0.467539	7.6998	-0.467539	7.6998	NA	NA	0.50197	5.6236e-11	0.640114	1.36278e-14	0.640114	1.36278e-14	NA	NA	0.837195	1.21175e-08	0.952013	8.0579e-12	0.957076	8.32944e-12	NA	NA
STX4	8.401e-10	1.88841e-07	-6.13716	Pancreas	5.40272e-13	3.2015e-10	-7.21477	Muscle_Skeletal	9.03524e-13	3.46684e-10	7.14446	NA	NA	NA	1	1	1	0	3	0.671393	-6.55341	-0.467539	7.6998	0.495287	-7.60217	NA	NA	0.50197	5.6236e-11	0.640114	1.36278e-14	0.620398	2.91214e-14	NA	NA	0.837195	1.21175e-08	0.952013	8.0579e-12	0.952444	1.3931e-11	NA	NA
STX4	8.401e-10	1.88841e-07	-6.13716	Pancreas	5.40272e-13	3.2015e-10	-7.21477	Nerve_Tibial	9.03524e-13	3.44934e-10	-7.14446	NA	NA	NA	1	1	1	0	3	0.671393	-6.55341	-0.467539	7.6998	-0.495287	7.60217	NA	NA	0.50197	5.6236e-11	0.640114	1.36278e-14	0.620398	2.91214e-14	NA	NA	0.837195	1.21175e-08	0.952013	8.0579e-12	0.951847	1.2713e-11	NA	NA
STX4	8.401e-10	1.88841e-07	-6.13716	Pancreas	5.40272e-13	3.2015e-10	-7.21477	Ovary	5.40272e-13	2.74544e-10	7.21477	NA	NA	NA	1	1	1	0	3	0.671393	-6.55341	-0.467539	7.6998	0.467539	-7.6998	NA	NA	0.50197	5.6236e-11	0.640114	1.36278e-14	0.640114	1.36278e-14	NA	NA	0.837195	1.21175e-08	0.952013	8.0579e-12	0.955125	7.22343e-12	NA	NA
STX4	8.401e-10	1.88841e-07	-6.13716	Pancreas	5.40272e-13	3.2015e-10	-7.21477	Pancreas	9.03524e-13	4.64165e-10	7.14446	NA	NA	NA	1	1	1	0	3	0.671393	-6.55341	-0.467539	7.6998	0.500982	-7.60093	NA	NA	0.50197	5.6236e-11	0.640114	1.36278e-14	0.616384	2.94e-14	NA	NA	0.837195	1.21175e-08	0.952013	8.0579e-12	0.943212	1.38474e-11	NA	NA
STX4	8.401e-10	1.88841e-07	-6.13716	Pancreas	5.40272e-13	3.2015e-10	-7.21477	Pituitary	9.03524e-13	4.16578e-10	-7.14446	NA	NA	NA	1	1	1	0	3	0.671393	-6.55341	-0.467539	7.6998	-0.500982	7.60093	NA	NA	0.50197	5.6236e-11	0.640114	1.36278e-14	0.616384	2.94e-14	NA	NA	0.837195	1.21175e-08	0.952013	8.0579e-12	0.948116	1.38615e-11	NA	NA
STX4	8.401e-10	1.88841e-07	-6.13716	Pancreas	5.40272e-13	3.2015e-10	-7.21477	Prostate	5.40272e-13	2.52715e-10	-7.21477	NA	NA	NA	1	1	1	0	3	0.671393	-6.55341	-0.467539	7.6998	-0.467539	7.6998	NA	NA	0.50197	5.6236e-11	0.640114	1.36278e-14	0.640114	1.36278e-14	NA	NA	0.837195	1.21175e-08	0.952013	8.0579e-12	0.954356	6.96638e-12	NA	NA
STX4	8.401e-10	1.88841e-07	-6.13716	Pancreas	5.40272e-13	3.2015e-10	-7.21477	Skin_Sun_Exposed_Lower_leg	9.03524e-13	4.1543e-10	7.14446	NA	NA	NA	1	1	1	0	3	0.671393	-6.55341	-0.467539	7.6998	0.500982	-7.60093	NA	NA	0.50197	5.6236e-11	0.640114	1.36278e-14	0.616384	2.94e-14	NA	NA	0.837195	1.21175e-08	0.952013	8.0579e-12	0.951038	1.37772e-11	NA	NA
STX4	8.401e-10	1.88841e-07	-6.13716	Pancreas	5.40272e-13	3.2015e-10	-7.21477	Small_Intestine_Terminal_Ileum	9.03524e-13	4.20021e-10	7.14446	NA	NA	NA	1	1	1	0	3	0.671393	-6.55341	-0.467539	7.6998	0.500982	-7.60093	NA	NA	0.50197	5.6236e-11	0.640114	1.36278e-14	0.616384	2.94e-14	NA	NA	0.837195	1.21175e-08	0.952013	8.0579e-12	0.949115	1.5509e-11	NA	NA
STX4	8.401e-10	1.88841e-07	-6.13716	Pancreas	5.40272e-13	3.2015e-10	-7.21477	Spleen	4.99025e-14	2.74364e-11	7.53217	NA	NA	NA	1	1	1	0	3	0.671393	-6.55341	-0.467539	7.6998	0.791462	-7.89889	NA	NA	0.50197	5.6236e-11	0.640114	1.36278e-14	0.428675	2.814e-15	NA	NA	0.837195	1.21175e-08	0.952013	8.0579e-12	0.894327	1.54316e-12	NA	NA
STX4	8.401e-10	1.88841e-07	-6.13716	Pancreas	5.40272e-13	3.2015e-10	-7.21477	Stomach	9.03524e-13	4.03686e-10	-7.14446	NA	NA	NA	1	1	1	0	3	0.671393	-6.55341	-0.467539	7.6998	-0.495287	7.60217	NA	NA	0.50197	5.6236e-11	0.640114	1.36278e-14	0.620398	2.91214e-14	NA	NA	0.837195	1.21175e-08	0.952013	8.0579e-12	0.949474	1.66998e-11	NA	NA
STX4	8.401e-10	1.88841e-07	-6.13716	Pancreas	5.40272e-13	3.2015e-10	-7.21477	Testis	5.40272e-13	2.88505e-10	-7.21477	NA	NA	NA	1	1	1	0	3	0.671393	-6.55341	-0.467539	7.6998	-0.467539	7.6998	NA	NA	0.50197	5.6236e-11	0.640114	1.36278e-14	0.640114	1.36278e-14	NA	NA	0.837195	1.21175e-08	0.952013	8.0579e-12	0.957168	8.28703e-12	NA	NA
STX4	8.401e-10	1.88841e-07	-6.13716	Pancreas	5.40272e-13	3.2015e-10	-7.21477	Thyroid	7.94553e-13	3.77413e-10	7.16209	NA	NA	NA	1	1	1	0	3	0.671393	-6.55341	-0.467539	7.6998	0.502385	-7.61824	NA	NA	0.50197	5.6236e-11	0.640114	1.36278e-14	0.615396	2.57166e-14	NA	NA	0.837195	1.21175e-08	0.952013	8.0579e-12	0.948006	1.3084e-11	NA	NA
STX4	8.401e-10	1.88841e-07	-6.13716	Pancreas	5.40272e-13	3.2015e-10	-7.21477	Uterus	5.40272e-13	2.81547e-10	7.21477	NA	NA	NA	1	1	1	0	3	0.671393	-6.55341	-0.467539	7.6998	0.467539	-7.6998	NA	NA	0.50197	5.6236e-11	0.640114	1.36278e-14	0.640114	1.36278e-14	NA	NA	0.837195	1.21175e-08	0.952013	8.0579e-12	0.951678	7.02757e-12	NA	NA
STX4	8.401e-10	1.88841e-07	-6.13716	Pancreas	5.40272e-13	3.2015e-10	-7.21477	Vagina	5.40272e-13	2.90899e-10	-7.21477	NA	NA	NA	1	1	1	0	3	0.671393	-6.55341	-0.467539	7.6998	-0.467539	7.6998	NA	NA	0.50197	5.6236e-11	0.640114	1.36278e-14	0.640114	1.36278e-14	NA	NA	0.837195	1.21175e-08	0.952013	8.0579e-12	0.955233	7.61876e-12	NA	NA
STX4	8.401e-10	1.88841e-07	-6.13716	Pancreas	5.40272e-13	3.2015e-10	-7.21477	Whole_Blood	9.03524e-13	3.58487e-10	7.14446	NA	NA	NA	1	1	1	0	3	0.671393	-6.55341	-0.467539	7.6998	0.500982	-7.60093	NA	NA	0.50197	5.6236e-11	0.640114	1.36278e-14	0.616384	2.94e-14	NA	NA	0.837195	1.21175e-08	0.952013	8.0579e-12	0.947331	1.28672e-11	NA	NA
STX4	8.401e-10	1.88841e-07	-6.13716	Pancreas	5.40272e-13	3.2015e-10	-7.21477	smultixcan	6.22142e-13	2.83632e-10	6.53732	NA	NA	NA	1	1	1	0	3	0.671393	-6.55341	-0.467539	7.6998	0.46577	-6.95492	NA	NA	0.50197	5.6236e-11	0.640114	1.36278e-14	0.614569	2.71445e-14	NA	NA	0.837195	1.21175e-08	0.952013	8.0579e-12	0.943812	1.22598e-11	NA	NA
STX4	8.401e-10	1.88841e-07	-6.13716	Prostate	5.40272e-13	3.48226e-10	-7.21477	Adipose_Subcutaneous	5.40272e-13	2.54167e-10	-7.21477	NA	NA	NA	1	1	1	0	3	0.671393	-6.55341	-0.467539	7.6998	-0.467539	7.6998	NA	NA	0.50197	5.6236e-11	0.640114	1.36278e-14	0.640114	1.36278e-14	NA	NA	0.837195	1.21175e-08	0.962763	9.32308e-12	0.952163	6.76415e-12	NA	NA
STX4	8.401e-10	1.88841e-07	-6.13716	Prostate	5.40272e-13	3.48226e-10	-7.21477	Adipose_Visceral_Omentum	5.40272e-13	2.30617e-10	7.21477	NA	NA	NA	1	1	1	0	3	0.671393	-6.55341	-0.467539	7.6998	0.467539	-7.6998	NA	NA	0.50197	5.6236e-11	0.640114	1.36278e-14	0.640114	1.36278e-14	NA	NA	0.837195	1.21175e-08	0.962763	9.32308e-12	0.951599	6.82837e-12	NA	NA
STX4	8.401e-10	1.88841e-07	-6.13716	Prostate	5.40272e-13	3.48226e-10	-7.21477	Adrenal_Gland	8.80057e-07	0.000177763	-4.91672	NA	NA	NA	1	1	1	0	3	0.671393	-6.55341	-0.467539	7.6998	-0.953854	4.9491	NA	NA	0.50197	5.6236e-11	0.640114	1.36278e-14	0.340157	7.45573e-07	NA	NA	0.837195	1.21175e-08	0.962763	9.32308e-12	0.862162	8.20044e-05	NA	NA
STX4	8.401e-10	1.88841e-07	-6.13716	Prostate	5.40272e-13	3.48226e-10	-7.21477	Artery_Aorta	5.40272e-13	2.34696e-10	-7.21477	NA	NA	NA	1	1	1	0	3	0.671393	-6.55341	-0.467539	7.6998	-0.467539	7.6998	NA	NA	0.50197	5.6236e-11	0.640114	1.36278e-14	0.640114	1.36278e-14	NA	NA	0.837195	1.21175e-08	0.962763	9.32308e-12	0.952137	6.6031e-12	NA	NA
STX4	8.401e-10	1.88841e-07	-6.13716	Prostate	5.40272e-13	3.48226e-10	-7.21477	Artery_Coronary	4.70312e-13	2.28766e-10	7.23361	NA	NA	NA	1	1	1	0	3	0.671393	-6.55341	-0.467539	7.6998	0.474042	-7.71748	NA	NA	0.50197	5.6236e-11	0.640114	1.36278e-14	0.63547	1.18648e-14	NA	NA	0.837195	1.21175e-08	0.962763	9.32308e-12	0.952957	6.84903e-12	NA	NA
STX4	8.401e-10	1.88841e-07	-6.13716	Prostate	5.40272e-13	3.48226e-10	-7.21477	Artery_Tibial	9.03524e-13	3.79037e-10	-7.14446	NA	NA	NA	1	1	1	0	3	0.671393	-6.55341	-0.467539	7.6998	-0.495287	7.60217	NA	NA	0.50197	5.6236e-11	0.640114	1.36278e-14	0.620398	2.91214e-14	NA	NA	0.837195	1.21175e-08	0.962763	9.32308e-12	0.949127	1.42274e-11	NA	NA
STX4	8.401e-10	1.88841e-07	-6.13716	Prostate	5.40272e-13	3.48226e-10	-7.21477	Brain_Cerebellar_Hemisphere	5.40272e-13	2.00716e-10	-7.21477	NA	NA	NA	1	1	1	0	3	0.671393	-6.55341	-0.467539	7.6998	-0.467539	7.6998	NA	NA	0.50197	5.6236e-11	0.640114	1.36278e-14	0.640114	1.36278e-14	NA	NA	0.837195	1.21175e-08	0.962763	9.32308e-12	0.950738	6.34833e-12	NA	NA
STX4	8.401e-10	1.88841e-07	-6.13716	Prostate	5.40272e-13	3.48226e-10	-7.21477	Brain_Cortex	5.40272e-13	3.17123e-10	7.21477	NA	NA	NA	1	1	1	0	3	0.671393	-6.55341	-0.467539	7.6998	0.467539	-7.6998	NA	NA	0.50197	5.6236e-11	0.640114	1.36278e-14	0.640114	1.36278e-14	NA	NA	0.837195	1.21175e-08	0.962763	9.32308e-12	0.9527	7.37426e-12	NA	NA
STX4	8.401e-10	1.88841e-07	-6.13716	Prostate	5.40272e-13	3.48226e-10	-7.21477	Brain_Frontal_Cortex_BA9	9.95085e-11	4.26624e-08	-6.4677	NA	NA	NA	1	1	1	0	3	0.671393	-6.55341	-0.467539	7.6998	-0.149946	7.02567	NA	NA	0.50197	5.6236e-11	0.640114	1.36278e-14	0.880807	2.13034e-12	NA	NA	0.837195	1.21175e-08	0.962763	9.32308e-12	0.987815	7.28401e-10	NA	NA
STX4	8.401e-10	1.88841e-07	-6.13716	Prostate	5.40272e-13	3.48226e-10	-7.21477	Brain_Hypothalamus	9.03524e-13	5.50815e-10	-7.14446	NA	NA	NA	1	1	1	0	3	0.671393	-6.55341	-0.467539	7.6998	-0.500982	7.60093	NA	NA	0.50197	5.6236e-11	0.640114	1.36278e-14	0.616384	2.94e-14	NA	NA	0.837195	1.21175e-08	0.962763	9.32308e-12	0.948711	1.83146e-11	NA	NA
STX4	8.401e-10	1.88841e-07	-6.13716	Prostate	5.40272e-13	3.48226e-10	-7.21477	Brain_Nucleus_accumbens_basal_ganglia	5.40272e-13	3.02569e-10	-7.21477	NA	NA	NA	1	1	1	0	3	0.671393	-6.55341	-0.467539	7.6998	-0.467539	7.6998	NA	NA	0.50197	5.6236e-11	0.640114	1.36278e-14	0.640114	1.36278e-14	NA	NA	0.837195	1.21175e-08	0.962763	9.32308e-12	0.952634	7.28039e-12	NA	NA
STX4	8.401e-10	1.88841e-07	-6.13716	Prostate	5.40272e-13	3.48226e-10	-7.21477	Brain_Putamen_basal_ganglia	5.40272e-13	4.65714e-10	7.21477	NA	NA	NA	1	1	1	0	3	0.671393	-6.55341	-0.467539	7.6998	0.467539	-7.6998	NA	NA	0.50197	5.6236e-11	0.640114	1.36278e-14	0.640114	1.36278e-14	NA	NA	0.837195	1.21175e-08	0.962763	9.32308e-12	0.95294	1.01028e-11	NA	NA
STX4	8.401e-10	1.88841e-07	-6.13716	Prostate	5.40272e-13	3.48226e-10	-7.21477	Brain_Spinal_cord_cervical_c-1	1.13552e-11	5.924e-09	-6.78819	NA	NA	NA	1	1	1	0	3	0.671393	-6.55341	-0.467539	7.6998	-0.593126	7.17054	NA	NA	0.50197	5.6236e-11	0.640114	1.36278e-14	0.553097	7.47034e-13	NA	NA	0.837195	1.21175e-08	0.962763	9.32308e-12	0.938467	3.27933e-10	NA	NA
STX4	8.401e-10	1.88841e-07	-6.13716	Prostate	5.40272e-13	3.48226e-10	-7.21477	Breast_Mammary_Tissue	9.03524e-13	3.47398e-10	7.14446	NA	NA	NA	1	1	1	0	3	0.671393	-6.55341	-0.467539	7.6998	0.500982	-7.60093	NA	NA	0.50197	5.6236e-11	0.640114	1.36278e-14	0.616384	2.94e-14	NA	NA	0.837195	1.21175e-08	0.962763	9.32308e-12	0.949815	1.31176e-11	NA	NA
STX4	8.401e-10	1.88841e-07	-6.13716	Prostate	5.40272e-13	3.48226e-10	-7.21477	Cells_Cultured_fibroblasts	5.40272e-13	2.48393e-10	7.21477	NA	NA	NA	1	1	1	0	3	0.671393	-6.55341	-0.467539	7.6998	0.467539	-7.6998	NA	NA	0.50197	5.6236e-11	0.640114	1.36278e-14	0.640114	1.36278e-14	NA	NA	0.837195	1.21175e-08	0.962763	9.32308e-12	0.952964	7.84562e-12	NA	NA
STX4	8.401e-10	1.88841e-07	-6.13716	Prostate	5.40272e-13	3.48226e-10	-7.21477	Cells_EBV-transformed_lymphocytes	9.03524e-13	3.29948e-10	-7.14446	NA	NA	NA	1	1	1	0	3	0.671393	-6.55341	-0.467539	7.6998	-0.495287	7.60217	NA	NA	0.50197	5.6236e-11	0.640114	1.36278e-14	0.620398	2.91214e-14	NA	NA	0.837195	1.21175e-08	0.962763	9.32308e-12	0.948965	1.29623e-11	NA	NA
STX4	8.401e-10	1.88841e-07	-6.13716	Prostate	5.40272e-13	3.48226e-10	-7.21477	Colon_Sigmoid	5.40272e-13	2.26796e-10	-7.21477	NA	NA	NA	1	1	1	0	3	0.671393	-6.55341	-0.467539	7.6998	-0.467539	7.6998	NA	NA	0.50197	5.6236e-11	0.640114	1.36278e-14	0.640114	1.36278e-14	NA	NA	0.837195	1.21175e-08	0.962763	9.32308e-12	0.958892	7.19088e-12	NA	NA
STX4	8.401e-10	1.88841e-07	-6.13716	Prostate	5.40272e-13	3.48226e-10	-7.21477	Colon_Transverse	5.40272e-13	2.578e-10	7.21477	NA	NA	NA	1	1	1	0	3	0.671393	-6.55341	-0.467539	7.6998	0.467539	-7.6998	NA	NA	0.50197	5.6236e-11	0.640114	1.36278e-14	0.640114	1.36278e-14	NA	NA	0.837195	1.21175e-08	0.962763	9.32308e-12	0.955865	7.39832e-12	NA	NA
STX4	8.401e-10	1.88841e-07	-6.13716	Prostate	5.40272e-13	3.48226e-10	-7.21477	Esophagus_Gastroesophageal_Junction	9.03524e-13	3.68848e-10	-7.14446	NA	NA	NA	1	1	1	0	3	0.671393	-6.55341	-0.467539	7.6998	-0.495287	7.60217	NA	NA	0.50197	5.6236e-11	0.640114	1.36278e-14	0.620398	2.91214e-14	NA	NA	0.837195	1.21175e-08	0.962763	9.32308e-12	0.945605	1.25498e-11	NA	NA
STX4	8.401e-10	1.88841e-07	-6.13716	Prostate	5.40272e-13	3.48226e-10	-7.21477	Esophagus_Mucosa	9.03524e-13	3.80808e-10	7.14446	NA	NA	NA	1	1	1	0	3	0.671393	-6.55341	-0.467539	7.6998	0.500982	-7.60093	NA	NA	0.50197	5.6236e-11	0.640114	1.36278e-14	0.616384	2.94e-14	NA	NA	0.837195	1.21175e-08	0.962763	9.32308e-12	0.949101	1.41086e-11	NA	NA
STX4	8.401e-10	1.88841e-07	-6.13716	Prostate	5.40272e-13	3.48226e-10	-7.21477	Esophagus_Muscularis	5.40272e-13	2.44559e-10	7.21477	NA	NA	NA	1	1	1	0	3	0.671393	-6.55341	-0.467539	7.6998	0.467539	-7.6998	NA	NA	0.50197	5.6236e-11	0.640114	1.36278e-14	0.640114	1.36278e-14	NA	NA	0.837195	1.21175e-08	0.962763	9.32308e-12	0.955703	6.21565e-12	NA	NA
STX4	8.401e-10	1.88841e-07	-6.13716	Prostate	5.40272e-13	3.48226e-10	-7.21477	Heart_Atrial_Appendage	5.40272e-13	2.86756e-10	-7.21477	NA	NA	NA	1	1	1	0	3	0.671393	-6.55341	-0.467539	7.6998	-0.467539	7.6998	NA	NA	0.50197	5.6236e-11	0.640114	1.36278e-14	0.640114	1.36278e-14	NA	NA	0.837195	1.21175e-08	0.962763	9.32308e-12	0.957255	6.97307e-12	NA	NA
STX4	8.401e-10	1.88841e-07	-6.13716	Prostate	5.40272e-13	3.48226e-10	-7.21477	Heart_Left_Ventricle	5.40272e-13	2.81377e-10	-7.21477	NA	NA	NA	1	1	1	0	3	0.671393	-6.55341	-0.467539	7.6998	-0.467539	7.6998	NA	NA	0.50197	5.6236e-11	0.640114	1.36278e-14	0.640114	1.36278e-14	NA	NA	0.837195	1.21175e-08	0.962763	9.32308e-12	0.951297	6.14963e-12	NA	NA
STX4	8.401e-10	1.88841e-07	-6.13716	Prostate	5.40272e-13	3.48226e-10	-7.21477	Kidney_Cortex	9.03524e-13	6.61171e-10	7.14446	NA	NA	NA	1	1	1	0	3	0.671393	-6.55341	-0.467539	7.6998	0.500982	-7.60093	NA	NA	0.50197	5.6236e-11	0.640114	1.36278e-14	0.616384	2.94e-14	NA	NA	0.837195	1.21175e-08	0.962763	9.32308e-12	0.952639	2.36785e-11	NA	NA
STX4	8.401e-10	1.88841e-07	-6.13716	Prostate	5.40272e-13	3.48226e-10	-7.21477	Liver	5.40272e-13	2.8181e-10	-7.21477	NA	NA	NA	1	1	1	0	3	0.671393	-6.55341	-0.467539	7.6998	-0.467539	7.6998	NA	NA	0.50197	5.6236e-11	0.640114	1.36278e-14	0.640114	1.36278e-14	NA	NA	0.837195	1.21175e-08	0.962763	9.32308e-12	0.952057	7.62312e-12	NA	NA
STX4	8.401e-10	1.88841e-07	-6.13716	Prostate	5.40272e-13	3.48226e-10	-7.21477	Lung	9.03524e-13	3.64412e-10	-7.14446	NA	NA	NA	1	1	1	0	3	0.671393	-6.55341	-0.467539	7.6998	-0.495287	7.60217	NA	NA	0.50197	5.6236e-11	0.640114	1.36278e-14	0.620398	2.91214e-14	NA	NA	0.837195	1.21175e-08	0.962763	9.32308e-12	0.94297	1.31228e-11	NA	NA
STX4	8.401e-10	1.88841e-07	-6.13716	Prostate	5.40272e-13	3.48226e-10	-7.21477	Minor_Salivary_Gland	5.40272e-13	2.76768e-10	-7.21477	NA	NA	NA	1	1	1	0	3	0.671393	-6.55341	-0.467539	7.6998	-0.467539	7.6998	NA	NA	0.50197	5.6236e-11	0.640114	1.36278e-14	0.640114	1.36278e-14	NA	NA	0.837195	1.21175e-08	0.962763	9.32308e-12	0.957076	8.32944e-12	NA	NA
STX4	8.401e-10	1.88841e-07	-6.13716	Prostate	5.40272e-13	3.48226e-10	-7.21477	Muscle_Skeletal	9.03524e-13	3.46684e-10	7.14446	NA	NA	NA	1	1	1	0	3	0.671393	-6.55341	-0.467539	7.6998	0.495287	-7.60217	NA	NA	0.50197	5.6236e-11	0.640114	1.36278e-14	0.620398	2.91214e-14	NA	NA	0.837195	1.21175e-08	0.962763	9.32308e-12	0.952444	1.3931e-11	NA	NA
STX4	8.401e-10	1.88841e-07	-6.13716	Prostate	5.40272e-13	3.48226e-10	-7.21477	Nerve_Tibial	9.03524e-13	3.44934e-10	-7.14446	NA	NA	NA	1	1	1	0	3	0.671393	-6.55341	-0.467539	7.6998	-0.495287	7.60217	NA	NA	0.50197	5.6236e-11	0.640114	1.36278e-14	0.620398	2.91214e-14	NA	NA	0.837195	1.21175e-08	0.962763	9.32308e-12	0.951847	1.2713e-11	NA	NA
STX4	8.401e-10	1.88841e-07	-6.13716	Prostate	5.40272e-13	3.48226e-10	-7.21477	Ovary	5.40272e-13	2.74544e-10	7.21477	NA	NA	NA	1	1	1	0	3	0.671393	-6.55341	-0.467539	7.6998	0.467539	-7.6998	NA	NA	0.50197	5.6236e-11	0.640114	1.36278e-14	0.640114	1.36278e-14	NA	NA	0.837195	1.21175e-08	0.962763	9.32308e-12	0.955125	7.22343e-12	NA	NA
STX4	8.401e-10	1.88841e-07	-6.13716	Prostate	5.40272e-13	3.48226e-10	-7.21477	Pancreas	9.03524e-13	4.64165e-10	7.14446	NA	NA	NA	1	1	1	0	3	0.671393	-6.55341	-0.467539	7.6998	0.500982	-7.60093	NA	NA	0.50197	5.6236e-11	0.640114	1.36278e-14	0.616384	2.94e-14	NA	NA	0.837195	1.21175e-08	0.962763	9.32308e-12	0.943212	1.38474e-11	NA	NA
STX4	8.401e-10	1.88841e-07	-6.13716	Prostate	5.40272e-13	3.48226e-10	-7.21477	Pituitary	9.03524e-13	4.16578e-10	-7.14446	NA	NA	NA	1	1	1	0	3	0.671393	-6.55341	-0.467539	7.6998	-0.500982	7.60093	NA	NA	0.50197	5.6236e-11	0.640114	1.36278e-14	0.616384	2.94e-14	NA	NA	0.837195	1.21175e-08	0.962763	9.32308e-12	0.948116	1.38615e-11	NA	NA
STX4	8.401e-10	1.88841e-07	-6.13716	Prostate	5.40272e-13	3.48226e-10	-7.21477	Prostate	5.40272e-13	2.52715e-10	-7.21477	NA	NA	NA	1	1	1	0	3	0.671393	-6.55341	-0.467539	7.6998	-0.467539	7.6998	NA	NA	0.50197	5.6236e-11	0.640114	1.36278e-14	0.640114	1.36278e-14	NA	NA	0.837195	1.21175e-08	0.962763	9.32308e-12	0.954356	6.96638e-12	NA	NA
STX4	8.401e-10	1.88841e-07	-6.13716	Prostate	5.40272e-13	3.48226e-10	-7.21477	Skin_Sun_Exposed_Lower_leg	9.03524e-13	4.1543e-10	7.14446	NA	NA	NA	1	1	1	0	3	0.671393	-6.55341	-0.467539	7.6998	0.500982	-7.60093	NA	NA	0.50197	5.6236e-11	0.640114	1.36278e-14	0.616384	2.94e-14	NA	NA	0.837195	1.21175e-08	0.962763	9.32308e-12	0.951038	1.37772e-11	NA	NA
STX4	8.401e-10	1.88841e-07	-6.13716	Prostate	5.40272e-13	3.48226e-10	-7.21477	Small_Intestine_Terminal_Ileum	9.03524e-13	4.20021e-10	7.14446	NA	NA	NA	1	1	1	0	3	0.671393	-6.55341	-0.467539	7.6998	0.500982	-7.60093	NA	NA	0.50197	5.6236e-11	0.640114	1.36278e-14	0.616384	2.94e-14	NA	NA	0.837195	1.21175e-08	0.962763	9.32308e-12	0.949115	1.5509e-11	NA	NA
STX4	8.401e-10	1.88841e-07	-6.13716	Prostate	5.40272e-13	3.48226e-10	-7.21477	Spleen	4.99025e-14	2.74364e-11	7.53217	NA	NA	NA	1	1	1	0	3	0.671393	-6.55341	-0.467539	7.6998	0.791462	-7.89889	NA	NA	0.50197	5.6236e-11	0.640114	1.36278e-14	0.428675	2.814e-15	NA	NA	0.837195	1.21175e-08	0.962763	9.32308e-12	0.894327	1.54316e-12	NA	NA
STX4	8.401e-10	1.88841e-07	-6.13716	Prostate	5.40272e-13	3.48226e-10	-7.21477	Stomach	9.03524e-13	4.03686e-10	-7.14446	NA	NA	NA	1	1	1	0	3	0.671393	-6.55341	-0.467539	7.6998	-0.495287	7.60217	NA	NA	0.50197	5.6236e-11	0.640114	1.36278e-14	0.620398	2.91214e-14	NA	NA	0.837195	1.21175e-08	0.962763	9.32308e-12	0.949474	1.66998e-11	NA	NA
STX4	8.401e-10	1.88841e-07	-6.13716	Prostate	5.40272e-13	3.48226e-10	-7.21477	Testis	5.40272e-13	2.88505e-10	-7.21477	NA	NA	NA	1	1	1	0	3	0.671393	-6.55341	-0.467539	7.6998	-0.467539	7.6998	NA	NA	0.50197	5.6236e-11	0.640114	1.36278e-14	0.640114	1.36278e-14	NA	NA	0.837195	1.21175e-08	0.962763	9.32308e-12	0.957168	8.28703e-12	NA	NA
STX4	8.401e-10	1.88841e-07	-6.13716	Prostate	5.40272e-13	3.48226e-10	-7.21477	Thyroid	7.94553e-13	3.77413e-10	7.16209	NA	NA	NA	1	1	1	0	3	0.671393	-6.55341	-0.467539	7.6998	0.502385	-7.61824	NA	NA	0.50197	5.6236e-11	0.640114	1.36278e-14	0.615396	2.57166e-14	NA	NA	0.837195	1.21175e-08	0.962763	9.32308e-12	0.948006	1.3084e-11	NA	NA
STX4	8.401e-10	1.88841e-07	-6.13716	Prostate	5.40272e-13	3.48226e-10	-7.21477	Uterus	5.40272e-13	2.81547e-10	7.21477	NA	NA	NA	1	1	1	0	3	0.671393	-6.55341	-0.467539	7.6998	0.467539	-7.6998	NA	NA	0.50197	5.6236e-11	0.640114	1.36278e-14	0.640114	1.36278e-14	NA	NA	0.837195	1.21175e-08	0.962763	9.32308e-12	0.951678	7.02757e-12	NA	NA
STX4	8.401e-10	1.88841e-07	-6.13716	Prostate	5.40272e-13	3.48226e-10	-7.21477	Vagina	5.40272e-13	2.90899e-10	-7.21477	NA	NA	NA	1	1	1	0	3	0.671393	-6.55341	-0.467539	7.6998	-0.467539	7.6998	NA	NA	0.50197	5.6236e-11	0.640114	1.36278e-14	0.640114	1.36278e-14	NA	NA	0.837195	1.21175e-08	0.962763	9.32308e-12	0.955233	7.61876e-12	NA	NA
STX4	8.401e-10	1.88841e-07	-6.13716	Prostate	5.40272e-13	3.48226e-10	-7.21477	Whole_Blood	9.03524e-13	3.58487e-10	7.14446	NA	NA	NA	1	1	1	0	3	0.671393	-6.55341	-0.467539	7.6998	0.500982	-7.60093	NA	NA	0.50197	5.6236e-11	0.640114	1.36278e-14	0.616384	2.94e-14	NA	NA	0.837195	1.21175e-08	0.962763	9.32308e-12	0.947331	1.28672e-11	NA	NA
STX4	8.401e-10	1.88841e-07	-6.13716	Prostate	5.40272e-13	3.48226e-10	-7.21477	smultixcan	6.22142e-13	2.83632e-10	6.53732	NA	NA	NA	1	1	1	0	3	0.671393	-6.55341	-0.467539	7.6998	0.46577	-6.95492	NA	NA	0.50197	5.6236e-11	0.640114	1.36278e-14	0.614569	2.71445e-14	NA	NA	0.837195	1.21175e-08	0.962763	9.32308e-12	0.943812	1.22598e-11	NA	NA
STX4	8.401e-10	1.88841e-07	-6.13716	Skin_Not_Sun_Exposed_Suprapubic	5.40272e-13	3.16869e-10	-7.21477	Adipose_Subcutaneous	5.40272e-13	2.54167e-10	-7.21477	NA	NA	NA	1	1	1	0	3	0.671393	-6.55341	-0.467539	7.6998	-0.467539	7.6998	NA	NA	0.50197	5.6236e-11	0.640114	1.36278e-14	0.640114	1.36278e-14	NA	NA	0.837195	1.21175e-08	0.951626	7.13147e-12	0.952163	6.76415e-12	NA	NA
STX4	8.401e-10	1.88841e-07	-6.13716	Skin_Not_Sun_Exposed_Suprapubic	5.40272e-13	3.16869e-10	-7.21477	Adipose_Visceral_Omentum	5.40272e-13	2.30617e-10	7.21477	NA	NA	NA	1	1	1	0	3	0.671393	-6.55341	-0.467539	7.6998	0.467539	-7.6998	NA	NA	0.50197	5.6236e-11	0.640114	1.36278e-14	0.640114	1.36278e-14	NA	NA	0.837195	1.21175e-08	0.951626	7.13147e-12	0.951599	6.82837e-12	NA	NA
STX4	8.401e-10	1.88841e-07	-6.13716	Skin_Not_Sun_Exposed_Suprapubic	5.40272e-13	3.16869e-10	-7.21477	Adrenal_Gland	8.80057e-07	0.000177763	-4.91672	NA	NA	NA	1	1	1	0	3	0.671393	-6.55341	-0.467539	7.6998	-0.953854	4.9491	NA	NA	0.50197	5.6236e-11	0.640114	1.36278e-14	0.340157	7.45573e-07	NA	NA	0.837195	1.21175e-08	0.951626	7.13147e-12	0.862162	8.20044e-05	NA	NA
STX4	8.401e-10	1.88841e-07	-6.13716	Skin_Not_Sun_Exposed_Suprapubic	5.40272e-13	3.16869e-10	-7.21477	Artery_Aorta	5.40272e-13	2.34696e-10	-7.21477	NA	NA	NA	1	1	1	0	3	0.671393	-6.55341	-0.467539	7.6998	-0.467539	7.6998	NA	NA	0.50197	5.6236e-11	0.640114	1.36278e-14	0.640114	1.36278e-14	NA	NA	0.837195	1.21175e-08	0.951626	7.13147e-12	0.952137	6.6031e-12	NA	NA
STX4	8.401e-10	1.88841e-07	-6.13716	Skin_Not_Sun_Exposed_Suprapubic	5.40272e-13	3.16869e-10	-7.21477	Artery_Coronary	4.70312e-13	2.28766e-10	7.23361	NA	NA	NA	1	1	1	0	3	0.671393	-6.55341	-0.467539	7.6998	0.474042	-7.71748	NA	NA	0.50197	5.6236e-11	0.640114	1.36278e-14	0.63547	1.18648e-14	NA	NA	0.837195	1.21175e-08	0.951626	7.13147e-12	0.952957	6.84903e-12	NA	NA
STX4	8.401e-10	1.88841e-07	-6.13716	Skin_Not_Sun_Exposed_Suprapubic	5.40272e-13	3.16869e-10	-7.21477	Artery_Tibial	9.03524e-13	3.79037e-10	-7.14446	NA	NA	NA	1	1	1	0	3	0.671393	-6.55341	-0.467539	7.6998	-0.495287	7.60217	NA	NA	0.50197	5.6236e-11	0.640114	1.36278e-14	0.620398	2.91214e-14	NA	NA	0.837195	1.21175e-08	0.951626	7.13147e-12	0.949127	1.42274e-11	NA	NA
STX4	8.401e-10	1.88841e-07	-6.13716	Skin_Not_Sun_Exposed_Suprapubic	5.40272e-13	3.16869e-10	-7.21477	Brain_Cerebellar_Hemisphere	5.40272e-13	2.00716e-10	-7.21477	NA	NA	NA	1	1	1	0	3	0.671393	-6.55341	-0.467539	7.6998	-0.467539	7.6998	NA	NA	0.50197	5.6236e-11	0.640114	1.36278e-14	0.640114	1.36278e-14	NA	NA	0.837195	1.21175e-08	0.951626	7.13147e-12	0.950738	6.34833e-12	NA	NA
STX4	8.401e-10	1.88841e-07	-6.13716	Skin_Not_Sun_Exposed_Suprapubic	5.40272e-13	3.16869e-10	-7.21477	Brain_Cortex	5.40272e-13	3.17123e-10	7.21477	NA	NA	NA	1	1	1	0	3	0.671393	-6.55341	-0.467539	7.6998	0.467539	-7.6998	NA	NA	0.50197	5.6236e-11	0.640114	1.36278e-14	0.640114	1.36278e-14	NA	NA	0.837195	1.21175e-08	0.951626	7.13147e-12	0.9527	7.37426e-12	NA	NA
STX4	8.401e-10	1.88841e-07	-6.13716	Skin_Not_Sun_Exposed_Suprapubic	5.40272e-13	3.16869e-10	-7.21477	Brain_Frontal_Cortex_BA9	9.95085e-11	4.26624e-08	-6.4677	NA	NA	NA	1	1	1	0	3	0.671393	-6.55341	-0.467539	7.6998	-0.149946	7.02567	NA	NA	0.50197	5.6236e-11	0.640114	1.36278e-14	0.880807	2.13034e-12	NA	NA	0.837195	1.21175e-08	0.951626	7.13147e-12	0.987815	7.28401e-10	NA	NA
STX4	8.401e-10	1.88841e-07	-6.13716	Skin_Not_Sun_Exposed_Suprapubic	5.40272e-13	3.16869e-10	-7.21477	Brain_Hypothalamus	9.03524e-13	5.50815e-10	-7.14446	NA	NA	NA	1	1	1	0	3	0.671393	-6.55341	-0.467539	7.6998	-0.500982	7.60093	NA	NA	0.50197	5.6236e-11	0.640114	1.36278e-14	0.616384	2.94e-14	NA	NA	0.837195	1.21175e-08	0.951626	7.13147e-12	0.948711	1.83146e-11	NA	NA
STX4	8.401e-10	1.88841e-07	-6.13716	Skin_Not_Sun_Exposed_Suprapubic	5.40272e-13	3.16869e-10	-7.21477	Brain_Nucleus_accumbens_basal_ganglia	5.40272e-13	3.02569e-10	-7.21477	NA	NA	NA	1	1	1	0	3	0.671393	-6.55341	-0.467539	7.6998	-0.467539	7.6998	NA	NA	0.50197	5.6236e-11	0.640114	1.36278e-14	0.640114	1.36278e-14	NA	NA	0.837195	1.21175e-08	0.951626	7.13147e-12	0.952634	7.28039e-12	NA	NA
STX4	8.401e-10	1.88841e-07	-6.13716	Skin_Not_Sun_Exposed_Suprapubic	5.40272e-13	3.16869e-10	-7.21477	Brain_Putamen_basal_ganglia	5.40272e-13	4.65714e-10	7.21477	NA	NA	NA	1	1	1	0	3	0.671393	-6.55341	-0.467539	7.6998	0.467539	-7.6998	NA	NA	0.50197	5.6236e-11	0.640114	1.36278e-14	0.640114	1.36278e-14	NA	NA	0.837195	1.21175e-08	0.951626	7.13147e-12	0.95294	1.01028e-11	NA	NA
STX4	8.401e-10	1.88841e-07	-6.13716	Skin_Not_Sun_Exposed_Suprapubic	5.40272e-13	3.16869e-10	-7.21477	Brain_Spinal_cord_cervical_c-1	1.13552e-11	5.924e-09	-6.78819	NA	NA	NA	1	1	1	0	3	0.671393	-6.55341	-0.467539	7.6998	-0.593126	7.17054	NA	NA	0.50197	5.6236e-11	0.640114	1.36278e-14	0.553097	7.47034e-13	NA	NA	0.837195	1.21175e-08	0.951626	7.13147e-12	0.938467	3.27933e-10	NA	NA
STX4	8.401e-10	1.88841e-07	-6.13716	Skin_Not_Sun_Exposed_Suprapubic	5.40272e-13	3.16869e-10	-7.21477	Breast_Mammary_Tissue	9.03524e-13	3.47398e-10	7.14446	NA	NA	NA	1	1	1	0	3	0.671393	-6.55341	-0.467539	7.6998	0.500982	-7.60093	NA	NA	0.50197	5.6236e-11	0.640114	1.36278e-14	0.616384	2.94e-14	NA	NA	0.837195	1.21175e-08	0.951626	7.13147e-12	0.949815	1.31176e-11	NA	NA
STX4	8.401e-10	1.88841e-07	-6.13716	Skin_Not_Sun_Exposed_Suprapubic	5.40272e-13	3.16869e-10	-7.21477	Cells_Cultured_fibroblasts	5.40272e-13	2.48393e-10	7.21477	NA	NA	NA	1	1	1	0	3	0.671393	-6.55341	-0.467539	7.6998	0.467539	-7.6998	NA	NA	0.50197	5.6236e-11	0.640114	1.36278e-14	0.640114	1.36278e-14	NA	NA	0.837195	1.21175e-08	0.951626	7.13147e-12	0.952964	7.84562e-12	NA	NA
STX4	8.401e-10	1.88841e-07	-6.13716	Skin_Not_Sun_Exposed_Suprapubic	5.40272e-13	3.16869e-10	-7.21477	Cells_EBV-transformed_lymphocytes	9.03524e-13	3.29948e-10	-7.14446	NA	NA	NA	1	1	1	0	3	0.671393	-6.55341	-0.467539	7.6998	-0.495287	7.60217	NA	NA	0.50197	5.6236e-11	0.640114	1.36278e-14	0.620398	2.91214e-14	NA	NA	0.837195	1.21175e-08	0.951626	7.13147e-12	0.948965	1.29623e-11	NA	NA
STX4	8.401e-10	1.88841e-07	-6.13716	Skin_Not_Sun_Exposed_Suprapubic	5.40272e-13	3.16869e-10	-7.21477	Colon_Sigmoid	5.40272e-13	2.26796e-10	-7.21477	NA	NA	NA	1	1	1	0	3	0.671393	-6.55341	-0.467539	7.6998	-0.467539	7.6998	NA	NA	0.50197	5.6236e-11	0.640114	1.36278e-14	0.640114	1.36278e-14	NA	NA	0.837195	1.21175e-08	0.951626	7.13147e-12	0.958892	7.19088e-12	NA	NA
STX4	8.401e-10	1.88841e-07	-6.13716	Skin_Not_Sun_Exposed_Suprapubic	5.40272e-13	3.16869e-10	-7.21477	Colon_Transverse	5.40272e-13	2.578e-10	7.21477	NA	NA	NA	1	1	1	0	3	0.671393	-6.55341	-0.467539	7.6998	0.467539	-7.6998	NA	NA	0.50197	5.6236e-11	0.640114	1.36278e-14	0.640114	1.36278e-14	NA	NA	0.837195	1.21175e-08	0.951626	7.13147e-12	0.955865	7.39832e-12	NA	NA
STX4	8.401e-10	1.88841e-07	-6.13716	Skin_Not_Sun_Exposed_Suprapubic	5.40272e-13	3.16869e-10	-7.21477	Esophagus_Gastroesophageal_Junction	9.03524e-13	3.68848e-10	-7.14446	NA	NA	NA	1	1	1	0	3	0.671393	-6.55341	-0.467539	7.6998	-0.495287	7.60217	NA	NA	0.50197	5.6236e-11	0.640114	1.36278e-14	0.620398	2.91214e-14	NA	NA	0.837195	1.21175e-08	0.951626	7.13147e-12	0.945605	1.25498e-11	NA	NA
STX4	8.401e-10	1.88841e-07	-6.13716	Skin_Not_Sun_Exposed_Suprapubic	5.40272e-13	3.16869e-10	-7.21477	Esophagus_Mucosa	9.03524e-13	3.80808e-10	7.14446	NA	NA	NA	1	1	1	0	3	0.671393	-6.55341	-0.467539	7.6998	0.500982	-7.60093	NA	NA	0.50197	5.6236e-11	0.640114	1.36278e-14	0.616384	2.94e-14	NA	NA	0.837195	1.21175e-08	0.951626	7.13147e-12	0.949101	1.41086e-11	NA	NA
STX4	8.401e-10	1.88841e-07	-6.13716	Skin_Not_Sun_Exposed_Suprapubic	5.40272e-13	3.16869e-10	-7.21477	Esophagus_Muscularis	5.40272e-13	2.44559e-10	7.21477	NA	NA	NA	1	1	1	0	3	0.671393	-6.55341	-0.467539	7.6998	0.467539	-7.6998	NA	NA	0.50197	5.6236e-11	0.640114	1.36278e-14	0.640114	1.36278e-14	NA	NA	0.837195	1.21175e-08	0.951626	7.13147e-12	0.955703	6.21565e-12	NA	NA
STX4	8.401e-10	1.88841e-07	-6.13716	Skin_Not_Sun_Exposed_Suprapubic	5.40272e-13	3.16869e-10	-7.21477	Heart_Atrial_Appendage	5.40272e-13	2.86756e-10	-7.21477	NA	NA	NA	1	1	1	0	3	0.671393	-6.55341	-0.467539	7.6998	-0.467539	7.6998	NA	NA	0.50197	5.6236e-11	0.640114	1.36278e-14	0.640114	1.36278e-14	NA	NA	0.837195	1.21175e-08	0.951626	7.13147e-12	0.957255	6.97307e-12	NA	NA
STX4	8.401e-10	1.88841e-07	-6.13716	Skin_Not_Sun_Exposed_Suprapubic	5.40272e-13	3.16869e-10	-7.21477	Heart_Left_Ventricle	5.40272e-13	2.81377e-10	-7.21477	NA	NA	NA	1	1	1	0	3	0.671393	-6.55341	-0.467539	7.6998	-0.467539	7.6998	NA	NA	0.50197	5.6236e-11	0.640114	1.36278e-14	0.640114	1.36278e-14	NA	NA	0.837195	1.21175e-08	0.951626	7.13147e-12	0.951297	6.14963e-12	NA	NA
STX4	8.401e-10	1.88841e-07	-6.13716	Skin_Not_Sun_Exposed_Suprapubic	5.40272e-13	3.16869e-10	-7.21477	Kidney_Cortex	9.03524e-13	6.61171e-10	7.14446	NA	NA	NA	1	1	1	0	3	0.671393	-6.55341	-0.467539	7.6998	0.500982	-7.60093	NA	NA	0.50197	5.6236e-11	0.640114	1.36278e-14	0.616384	2.94e-14	NA	NA	0.837195	1.21175e-08	0.951626	7.13147e-12	0.952639	2.36785e-11	NA	NA
STX4	8.401e-10	1.88841e-07	-6.13716	Skin_Not_Sun_Exposed_Suprapubic	5.40272e-13	3.16869e-10	-7.21477	Liver	5.40272e-13	2.8181e-10	-7.21477	NA	NA	NA	1	1	1	0	3	0.671393	-6.55341	-0.467539	7.6998	-0.467539	7.6998	NA	NA	0.50197	5.6236e-11	0.640114	1.36278e-14	0.640114	1.36278e-14	NA	NA	0.837195	1.21175e-08	0.951626	7.13147e-12	0.952057	7.62312e-12	NA	NA
STX4	8.401e-10	1.88841e-07	-6.13716	Skin_Not_Sun_Exposed_Suprapubic	5.40272e-13	3.16869e-10	-7.21477	Lung	9.03524e-13	3.64412e-10	-7.14446	NA	NA	NA	1	1	1	0	3	0.671393	-6.55341	-0.467539	7.6998	-0.495287	7.60217	NA	NA	0.50197	5.6236e-11	0.640114	1.36278e-14	0.620398	2.91214e-14	NA	NA	0.837195	1.21175e-08	0.951626	7.13147e-12	0.94297	1.31228e-11	NA	NA
STX4	8.401e-10	1.88841e-07	-6.13716	Skin_Not_Sun_Exposed_Suprapubic	5.40272e-13	3.16869e-10	-7.21477	Minor_Salivary_Gland	5.40272e-13	2.76768e-10	-7.21477	NA	NA	NA	1	1	1	0	3	0.671393	-6.55341	-0.467539	7.6998	-0.467539	7.6998	NA	NA	0.50197	5.6236e-11	0.640114	1.36278e-14	0.640114	1.36278e-14	NA	NA	0.837195	1.21175e-08	0.951626	7.13147e-12	0.957076	8.32944e-12	NA	NA
STX4	8.401e-10	1.88841e-07	-6.13716	Skin_Not_Sun_Exposed_Suprapubic	5.40272e-13	3.16869e-10	-7.21477	Muscle_Skeletal	9.03524e-13	3.46684e-10	7.14446	NA	NA	NA	1	1	1	0	3	0.671393	-6.55341	-0.467539	7.6998	0.495287	-7.60217	NA	NA	0.50197	5.6236e-11	0.640114	1.36278e-14	0.620398	2.91214e-14	NA	NA	0.837195	1.21175e-08	0.951626	7.13147e-12	0.952444	1.3931e-11	NA	NA
STX4	8.401e-10	1.88841e-07	-6.13716	Skin_Not_Sun_Exposed_Suprapubic	5.40272e-13	3.16869e-10	-7.21477	Nerve_Tibial	9.03524e-13	3.44934e-10	-7.14446	NA	NA	NA	1	1	1	0	3	0.671393	-6.55341	-0.467539	7.6998	-0.495287	7.60217	NA	NA	0.50197	5.6236e-11	0.640114	1.36278e-14	0.620398	2.91214e-14	NA	NA	0.837195	1.21175e-08	0.951626	7.13147e-12	0.951847	1.2713e-11	NA	NA
STX4	8.401e-10	1.88841e-07	-6.13716	Skin_Not_Sun_Exposed_Suprapubic	5.40272e-13	3.16869e-10	-7.21477	Ovary	5.40272e-13	2.74544e-10	7.21477	NA	NA	NA	1	1	1	0	3	0.671393	-6.55341	-0.467539	7.6998	0.467539	-7.6998	NA	NA	0.50197	5.6236e-11	0.640114	1.36278e-14	0.640114	1.36278e-14	NA	NA	0.837195	1.21175e-08	0.951626	7.13147e-12	0.955125	7.22343e-12	NA	NA
STX4	8.401e-10	1.88841e-07	-6.13716	Skin_Not_Sun_Exposed_Suprapubic	5.40272e-13	3.16869e-10	-7.21477	Pancreas	9.03524e-13	4.64165e-10	7.14446	NA	NA	NA	1	1	1	0	3	0.671393	-6.55341	-0.467539	7.6998	0.500982	-7.60093	NA	NA	0.50197	5.6236e-11	0.640114	1.36278e-14	0.616384	2.94e-14	NA	NA	0.837195	1.21175e-08	0.951626	7.13147e-12	0.943212	1.38474e-11	NA	NA
STX4	8.401e-10	1.88841e-07	-6.13716	Skin_Not_Sun_Exposed_Suprapubic	5.40272e-13	3.16869e-10	-7.21477	Pituitary	9.03524e-13	4.16578e-10	-7.14446	NA	NA	NA	1	1	1	0	3	0.671393	-6.55341	-0.467539	7.6998	-0.500982	7.60093	NA	NA	0.50197	5.6236e-11	0.640114	1.36278e-14	0.616384	2.94e-14	NA	NA	0.837195	1.21175e-08	0.951626	7.13147e-12	0.948116	1.38615e-11	NA	NA
STX4	8.401e-10	1.88841e-07	-6.13716	Skin_Not_Sun_Exposed_Suprapubic	5.40272e-13	3.16869e-10	-7.21477	Prostate	5.40272e-13	2.52715e-10	-7.21477	NA	NA	NA	1	1	1	0	3	0.671393	-6.55341	-0.467539	7.6998	-0.467539	7.6998	NA	NA	0.50197	5.6236e-11	0.640114	1.36278e-14	0.640114	1.36278e-14	NA	NA	0.837195	1.21175e-08	0.951626	7.13147e-12	0.954356	6.96638e-12	NA	NA
STX4	8.401e-10	1.88841e-07	-6.13716	Skin_Not_Sun_Exposed_Suprapubic	5.40272e-13	3.16869e-10	-7.21477	Skin_Sun_Exposed_Lower_leg	9.03524e-13	4.1543e-10	7.14446	NA	NA	NA	1	1	1	0	3	0.671393	-6.55341	-0.467539	7.6998	0.500982	-7.60093	NA	NA	0.50197	5.6236e-11	0.640114	1.36278e-14	0.616384	2.94e-14	NA	NA	0.837195	1.21175e-08	0.951626	7.13147e-12	0.951038	1.37772e-11	NA	NA
STX4	8.401e-10	1.88841e-07	-6.13716	Skin_Not_Sun_Exposed_Suprapubic	5.40272e-13	3.16869e-10	-7.21477	Small_Intestine_Terminal_Ileum	9.03524e-13	4.20021e-10	7.14446	NA	NA	NA	1	1	1	0	3	0.671393	-6.55341	-0.467539	7.6998	0.500982	-7.60093	NA	NA	0.50197	5.6236e-11	0.640114	1.36278e-14	0.616384	2.94e-14	NA	NA	0.837195	1.21175e-08	0.951626	7.13147e-12	0.949115	1.5509e-11	NA	NA
STX4	8.401e-10	1.88841e-07	-6.13716	Skin_Not_Sun_Exposed_Suprapubic	5.40272e-13	3.16869e-10	-7.21477	Spleen	4.99025e-14	2.74364e-11	7.53217	NA	NA	NA	1	1	1	0	3	0.671393	-6.55341	-0.467539	7.6998	0.791462	-7.89889	NA	NA	0.50197	5.6236e-11	0.640114	1.36278e-14	0.428675	2.814e-15	NA	NA	0.837195	1.21175e-08	0.951626	7.13147e-12	0.894327	1.54316e-12	NA	NA
STX4	8.401e-10	1.88841e-07	-6.13716	Skin_Not_Sun_Exposed_Suprapubic	5.40272e-13	3.16869e-10	-7.21477	Stomach	9.03524e-13	4.03686e-10	-7.14446	NA	NA	NA	1	1	1	0	3	0.671393	-6.55341	-0.467539	7.6998	-0.495287	7.60217	NA	NA	0.50197	5.6236e-11	0.640114	1.36278e-14	0.620398	2.91214e-14	NA	NA	0.837195	1.21175e-08	0.951626	7.13147e-12	0.949474	1.66998e-11	NA	NA
STX4	8.401e-10	1.88841e-07	-6.13716	Skin_Not_Sun_Exposed_Suprapubic	5.40272e-13	3.16869e-10	-7.21477	Testis	5.40272e-13	2.88505e-10	-7.21477	NA	NA	NA	1	1	1	0	3	0.671393	-6.55341	-0.467539	7.6998	-0.467539	7.6998	NA	NA	0.50197	5.6236e-11	0.640114	1.36278e-14	0.640114	1.36278e-14	NA	NA	0.837195	1.21175e-08	0.951626	7.13147e-12	0.957168	8.28703e-12	NA	NA
STX4	8.401e-10	1.88841e-07	-6.13716	Skin_Not_Sun_Exposed_Suprapubic	5.40272e-13	3.16869e-10	-7.21477	Thyroid	7.94553e-13	3.77413e-10	7.16209	NA	NA	NA	1	1	1	0	3	0.671393	-6.55341	-0.467539	7.6998	0.502385	-7.61824	NA	NA	0.50197	5.6236e-11	0.640114	1.36278e-14	0.615396	2.57166e-14	NA	NA	0.837195	1.21175e-08	0.951626	7.13147e-12	0.948006	1.3084e-11	NA	NA
STX4	8.401e-10	1.88841e-07	-6.13716	Skin_Not_Sun_Exposed_Suprapubic	5.40272e-13	3.16869e-10	-7.21477	Uterus	5.40272e-13	2.81547e-10	7.21477	NA	NA	NA	1	1	1	0	3	0.671393	-6.55341	-0.467539	7.6998	0.467539	-7.6998	NA	NA	0.50197	5.6236e-11	0.640114	1.36278e-14	0.640114	1.36278e-14	NA	NA	0.837195	1.21175e-08	0.951626	7.13147e-12	0.951678	7.02757e-12	NA	NA
STX4	8.401e-10	1.88841e-07	-6.13716	Skin_Not_Sun_Exposed_Suprapubic	5.40272e-13	3.16869e-10	-7.21477	Vagina	5.40272e-13	2.90899e-10	-7.21477	NA	NA	NA	1	1	1	0	3	0.671393	-6.55341	-0.467539	7.6998	-0.467539	7.6998	NA	NA	0.50197	5.6236e-11	0.640114	1.36278e-14	0.640114	1.36278e-14	NA	NA	0.837195	1.21175e-08	0.951626	7.13147e-12	0.955233	7.61876e-12	NA	NA
STX4	8.401e-10	1.88841e-07	-6.13716	Skin_Not_Sun_Exposed_Suprapubic	5.40272e-13	3.16869e-10	-7.21477	Whole_Blood	9.03524e-13	3.58487e-10	7.14446	NA	NA	NA	1	1	1	0	3	0.671393	-6.55341	-0.467539	7.6998	0.500982	-7.60093	NA	NA	0.50197	5.6236e-11	0.640114	1.36278e-14	0.616384	2.94e-14	NA	NA	0.837195	1.21175e-08	0.951626	7.13147e-12	0.947331	1.28672e-11	NA	NA
STX4	8.401e-10	1.88841e-07	-6.13716	Skin_Not_Sun_Exposed_Suprapubic	5.40272e-13	3.16869e-10	-7.21477	smultixcan	6.22142e-13	2.83632e-10	6.53732	NA	NA	NA	1	1	1	0	3	0.671393	-6.55341	-0.467539	7.6998	0.46577	-6.95492	NA	NA	0.50197	5.6236e-11	0.640114	1.36278e-14	0.614569	2.71445e-14	NA	NA	0.837195	1.21175e-08	0.951626	7.13147e-12	0.943812	1.22598e-11	NA	NA
STX4	8.401e-10	1.88841e-07	-6.13716	Skin_Sun_Exposed_Lower_leg	5.40272e-13	3.52509e-10	-7.21477	Adipose_Subcutaneous	5.40272e-13	2.54167e-10	-7.21477	NA	NA	NA	1	1	1	0	3	0.671393	-6.55341	-0.467539	7.6998	-0.467539	7.6998	NA	NA	0.50197	5.6236e-11	0.640114	1.36278e-14	0.640114	1.36278e-14	NA	NA	0.837195	1.21175e-08	0.955495	9.13307e-12	0.952163	6.76415e-12	NA	NA
STX4	8.401e-10	1.88841e-07	-6.13716	Skin_Sun_Exposed_Lower_leg	5.40272e-13	3.52509e-10	-7.21477	Adipose_Visceral_Omentum	5.40272e-13	2.30617e-10	7.21477	NA	NA	NA	1	1	1	0	3	0.671393	-6.55341	-0.467539	7.6998	0.467539	-7.6998	NA	NA	0.50197	5.6236e-11	0.640114	1.36278e-14	0.640114	1.36278e-14	NA	NA	0.837195	1.21175e-08	0.955495	9.13307e-12	0.951599	6.82837e-12	NA	NA
STX4	8.401e-10	1.88841e-07	-6.13716	Skin_Sun_Exposed_Lower_leg	5.40272e-13	3.52509e-10	-7.21477	Adrenal_Gland	8.80057e-07	0.000177763	-4.91672	NA	NA	NA	1	1	1	0	3	0.671393	-6.55341	-0.467539	7.6998	-0.953854	4.9491	NA	NA	0.50197	5.6236e-11	0.640114	1.36278e-14	0.340157	7.45573e-07	NA	NA	0.837195	1.21175e-08	0.955495	9.13307e-12	0.862162	8.20044e-05	NA	NA
STX4	8.401e-10	1.88841e-07	-6.13716	Skin_Sun_Exposed_Lower_leg	5.40272e-13	3.52509e-10	-7.21477	Artery_Aorta	5.40272e-13	2.34696e-10	-7.21477	NA	NA	NA	1	1	1	0	3	0.671393	-6.55341	-0.467539	7.6998	-0.467539	7.6998	NA	NA	0.50197	5.6236e-11	0.640114	1.36278e-14	0.640114	1.36278e-14	NA	NA	0.837195	1.21175e-08	0.955495	9.13307e-12	0.952137	6.6031e-12	NA	NA
STX4	8.401e-10	1.88841e-07	-6.13716	Skin_Sun_Exposed_Lower_leg	5.40272e-13	3.52509e-10	-7.21477	Artery_Coronary	4.70312e-13	2.28766e-10	7.23361	NA	NA	NA	1	1	1	0	3	0.671393	-6.55341	-0.467539	7.6998	0.474042	-7.71748	NA	NA	0.50197	5.6236e-11	0.640114	1.36278e-14	0.63547	1.18648e-14	NA	NA	0.837195	1.21175e-08	0.955495	9.13307e-12	0.952957	6.84903e-12	NA	NA
STX4	8.401e-10	1.88841e-07	-6.13716	Skin_Sun_Exposed_Lower_leg	5.40272e-13	3.52509e-10	-7.21477	Artery_Tibial	9.03524e-13	3.79037e-10	-7.14446	NA	NA	NA	1	1	1	0	3	0.671393	-6.55341	-0.467539	7.6998	-0.495287	7.60217	NA	NA	0.50197	5.6236e-11	0.640114	1.36278e-14	0.620398	2.91214e-14	NA	NA	0.837195	1.21175e-08	0.955495	9.13307e-12	0.949127	1.42274e-11	NA	NA
STX4	8.401e-10	1.88841e-07	-6.13716	Skin_Sun_Exposed_Lower_leg	5.40272e-13	3.52509e-10	-7.21477	Brain_Cerebellar_Hemisphere	5.40272e-13	2.00716e-10	-7.21477	NA	NA	NA	1	1	1	0	3	0.671393	-6.55341	-0.467539	7.6998	-0.467539	7.6998	NA	NA	0.50197	5.6236e-11	0.640114	1.36278e-14	0.640114	1.36278e-14	NA	NA	0.837195	1.21175e-08	0.955495	9.13307e-12	0.950738	6.34833e-12	NA	NA
STX4	8.401e-10	1.88841e-07	-6.13716	Skin_Sun_Exposed_Lower_leg	5.40272e-13	3.52509e-10	-7.21477	Brain_Cortex	5.40272e-13	3.17123e-10	7.21477	NA	NA	NA	1	1	1	0	3	0.671393	-6.55341	-0.467539	7.6998	0.467539	-7.6998	NA	NA	0.50197	5.6236e-11	0.640114	1.36278e-14	0.640114	1.36278e-14	NA	NA	0.837195	1.21175e-08	0.955495	9.13307e-12	0.9527	7.37426e-12	NA	NA
STX4	8.401e-10	1.88841e-07	-6.13716	Skin_Sun_Exposed_Lower_leg	5.40272e-13	3.52509e-10	-7.21477	Brain_Frontal_Cortex_BA9	9.95085e-11	4.26624e-08	-6.4677	NA	NA	NA	1	1	1	0	3	0.671393	-6.55341	-0.467539	7.6998	-0.149946	7.02567	NA	NA	0.50197	5.6236e-11	0.640114	1.36278e-14	0.880807	2.13034e-12	NA	NA	0.837195	1.21175e-08	0.955495	9.13307e-12	0.987815	7.28401e-10	NA	NA
STX4	8.401e-10	1.88841e-07	-6.13716	Skin_Sun_Exposed_Lower_leg	5.40272e-13	3.52509e-10	-7.21477	Brain_Hypothalamus	9.03524e-13	5.50815e-10	-7.14446	NA	NA	NA	1	1	1	0	3	0.671393	-6.55341	-0.467539	7.6998	-0.500982	7.60093	NA	NA	0.50197	5.6236e-11	0.640114	1.36278e-14	0.616384	2.94e-14	NA	NA	0.837195	1.21175e-08	0.955495	9.13307e-12	0.948711	1.83146e-11	NA	NA
STX4	8.401e-10	1.88841e-07	-6.13716	Skin_Sun_Exposed_Lower_leg	5.40272e-13	3.52509e-10	-7.21477	Brain_Nucleus_accumbens_basal_ganglia	5.40272e-13	3.02569e-10	-7.21477	NA	NA	NA	1	1	1	0	3	0.671393	-6.55341	-0.467539	7.6998	-0.467539	7.6998	NA	NA	0.50197	5.6236e-11	0.640114	1.36278e-14	0.640114	1.36278e-14	NA	NA	0.837195	1.21175e-08	0.955495	9.13307e-12	0.952634	7.28039e-12	NA	NA
STX4	8.401e-10	1.88841e-07	-6.13716	Skin_Sun_Exposed_Lower_leg	5.40272e-13	3.52509e-10	-7.21477	Brain_Putamen_basal_ganglia	5.40272e-13	4.65714e-10	7.21477	NA	NA	NA	1	1	1	0	3	0.671393	-6.55341	-0.467539	7.6998	0.467539	-7.6998	NA	NA	0.50197	5.6236e-11	0.640114	1.36278e-14	0.640114	1.36278e-14	NA	NA	0.837195	1.21175e-08	0.955495	9.13307e-12	0.95294	1.01028e-11	NA	NA
STX4	8.401e-10	1.88841e-07	-6.13716	Skin_Sun_Exposed_Lower_leg	5.40272e-13	3.52509e-10	-7.21477	Brain_Spinal_cord_cervical_c-1	1.13552e-11	5.924e-09	-6.78819	NA	NA	NA	1	1	1	0	3	0.671393	-6.55341	-0.467539	7.6998	-0.593126	7.17054	NA	NA	0.50197	5.6236e-11	0.640114	1.36278e-14	0.553097	7.47034e-13	NA	NA	0.837195	1.21175e-08	0.955495	9.13307e-12	0.938467	3.27933e-10	NA	NA
STX4	8.401e-10	1.88841e-07	-6.13716	Skin_Sun_Exposed_Lower_leg	5.40272e-13	3.52509e-10	-7.21477	Breast_Mammary_Tissue	9.03524e-13	3.47398e-10	7.14446	NA	NA	NA	1	1	1	0	3	0.671393	-6.55341	-0.467539	7.6998	0.500982	-7.60093	NA	NA	0.50197	5.6236e-11	0.640114	1.36278e-14	0.616384	2.94e-14	NA	NA	0.837195	1.21175e-08	0.955495	9.13307e-12	0.949815	1.31176e-11	NA	NA
STX4	8.401e-10	1.88841e-07	-6.13716	Skin_Sun_Exposed_Lower_leg	5.40272e-13	3.52509e-10	-7.21477	Cells_Cultured_fibroblasts	5.40272e-13	2.48393e-10	7.21477	NA	NA	NA	1	1	1	0	3	0.671393	-6.55341	-0.467539	7.6998	0.467539	-7.6998	NA	NA	0.50197	5.6236e-11	0.640114	1.36278e-14	0.640114	1.36278e-14	NA	NA	0.837195	1.21175e-08	0.955495	9.13307e-12	0.952964	7.84562e-12	NA	NA
STX4	8.401e-10	1.88841e-07	-6.13716	Skin_Sun_Exposed_Lower_leg	5.40272e-13	3.52509e-10	-7.21477	Cells_EBV-transformed_lymphocytes	9.03524e-13	3.29948e-10	-7.14446	NA	NA	NA	1	1	1	0	3	0.671393	-6.55341	-0.467539	7.6998	-0.495287	7.60217	NA	NA	0.50197	5.6236e-11	0.640114	1.36278e-14	0.620398	2.91214e-14	NA	NA	0.837195	1.21175e-08	0.955495	9.13307e-12	0.948965	1.29623e-11	NA	NA
STX4	8.401e-10	1.88841e-07	-6.13716	Skin_Sun_Exposed_Lower_leg	5.40272e-13	3.52509e-10	-7.21477	Colon_Sigmoid	5.40272e-13	2.26796e-10	-7.21477	NA	NA	NA	1	1	1	0	3	0.671393	-6.55341	-0.467539	7.6998	-0.467539	7.6998	NA	NA	0.50197	5.6236e-11	0.640114	1.36278e-14	0.640114	1.36278e-14	NA	NA	0.837195	1.21175e-08	0.955495	9.13307e-12	0.958892	7.19088e-12	NA	NA
STX4	8.401e-10	1.88841e-07	-6.13716	Skin_Sun_Exposed_Lower_leg	5.40272e-13	3.52509e-10	-7.21477	Colon_Transverse	5.40272e-13	2.578e-10	7.21477	NA	NA	NA	1	1	1	0	3	0.671393	-6.55341	-0.467539	7.6998	0.467539	-7.6998	NA	NA	0.50197	5.6236e-11	0.640114	1.36278e-14	0.640114	1.36278e-14	NA	NA	0.837195	1.21175e-08	0.955495	9.13307e-12	0.955865	7.39832e-12	NA	NA
STX4	8.401e-10	1.88841e-07	-6.13716	Skin_Sun_Exposed_Lower_leg	5.40272e-13	3.52509e-10	-7.21477	Esophagus_Gastroesophageal_Junction	9.03524e-13	3.68848e-10	-7.14446	NA	NA	NA	1	1	1	0	3	0.671393	-6.55341	-0.467539	7.6998	-0.495287	7.60217	NA	NA	0.50197	5.6236e-11	0.640114	1.36278e-14	0.620398	2.91214e-14	NA	NA	0.837195	1.21175e-08	0.955495	9.13307e-12	0.945605	1.25498e-11	NA	NA
STX4	8.401e-10	1.88841e-07	-6.13716	Skin_Sun_Exposed_Lower_leg	5.40272e-13	3.52509e-10	-7.21477	Esophagus_Mucosa	9.03524e-13	3.80808e-10	7.14446	NA	NA	NA	1	1	1	0	3	0.671393	-6.55341	-0.467539	7.6998	0.500982	-7.60093	NA	NA	0.50197	5.6236e-11	0.640114	1.36278e-14	0.616384	2.94e-14	NA	NA	0.837195	1.21175e-08	0.955495	9.13307e-12	0.949101	1.41086e-11	NA	NA
STX4	8.401e-10	1.88841e-07	-6.13716	Skin_Sun_Exposed_Lower_leg	5.40272e-13	3.52509e-10	-7.21477	Esophagus_Muscularis	5.40272e-13	2.44559e-10	7.21477	NA	NA	NA	1	1	1	0	3	0.671393	-6.55341	-0.467539	7.6998	0.467539	-7.6998	NA	NA	0.50197	5.6236e-11	0.640114	1.36278e-14	0.640114	1.36278e-14	NA	NA	0.837195	1.21175e-08	0.955495	9.13307e-12	0.955703	6.21565e-12	NA	NA
STX4	8.401e-10	1.88841e-07	-6.13716	Skin_Sun_Exposed_Lower_leg	5.40272e-13	3.52509e-10	-7.21477	Heart_Atrial_Appendage	5.40272e-13	2.86756e-10	-7.21477	NA	NA	NA	1	1	1	0	3	0.671393	-6.55341	-0.467539	7.6998	-0.467539	7.6998	NA	NA	0.50197	5.6236e-11	0.640114	1.36278e-14	0.640114	1.36278e-14	NA	NA	0.837195	1.21175e-08	0.955495	9.13307e-12	0.957255	6.97307e-12	NA	NA
STX4	8.401e-10	1.88841e-07	-6.13716	Skin_Sun_Exposed_Lower_leg	5.40272e-13	3.52509e-10	-7.21477	Heart_Left_Ventricle	5.40272e-13	2.81377e-10	-7.21477	NA	NA	NA	1	1	1	0	3	0.671393	-6.55341	-0.467539	7.6998	-0.467539	7.6998	NA	NA	0.50197	5.6236e-11	0.640114	1.36278e-14	0.640114	1.36278e-14	NA	NA	0.837195	1.21175e-08	0.955495	9.13307e-12	0.951297	6.14963e-12	NA	NA
STX4	8.401e-10	1.88841e-07	-6.13716	Skin_Sun_Exposed_Lower_leg	5.40272e-13	3.52509e-10	-7.21477	Kidney_Cortex	9.03524e-13	6.61171e-10	7.14446	NA	NA	NA	1	1	1	0	3	0.671393	-6.55341	-0.467539	7.6998	0.500982	-7.60093	NA	NA	0.50197	5.6236e-11	0.640114	1.36278e-14	0.616384	2.94e-14	NA	NA	0.837195	1.21175e-08	0.955495	9.13307e-12	0.952639	2.36785e-11	NA	NA
STX4	8.401e-10	1.88841e-07	-6.13716	Skin_Sun_Exposed_Lower_leg	5.40272e-13	3.52509e-10	-7.21477	Liver	5.40272e-13	2.8181e-10	-7.21477	NA	NA	NA	1	1	1	0	3	0.671393	-6.55341	-0.467539	7.6998	-0.467539	7.6998	NA	NA	0.50197	5.6236e-11	0.640114	1.36278e-14	0.640114	1.36278e-14	NA	NA	0.837195	1.21175e-08	0.955495	9.13307e-12	0.952057	7.62312e-12	NA	NA
STX4	8.401e-10	1.88841e-07	-6.13716	Skin_Sun_Exposed_Lower_leg	5.40272e-13	3.52509e-10	-7.21477	Lung	9.03524e-13	3.64412e-10	-7.14446	NA	NA	NA	1	1	1	0	3	0.671393	-6.55341	-0.467539	7.6998	-0.495287	7.60217	NA	NA	0.50197	5.6236e-11	0.640114	1.36278e-14	0.620398	2.91214e-14	NA	NA	0.837195	1.21175e-08	0.955495	9.13307e-12	0.94297	1.31228e-11	NA	NA
STX4	8.401e-10	1.88841e-07	-6.13716	Skin_Sun_Exposed_Lower_leg	5.40272e-13	3.52509e-10	-7.21477	Minor_Salivary_Gland	5.40272e-13	2.76768e-10	-7.21477	NA	NA	NA	1	1	1	0	3	0.671393	-6.55341	-0.467539	7.6998	-0.467539	7.6998	NA	NA	0.50197	5.6236e-11	0.640114	1.36278e-14	0.640114	1.36278e-14	NA	NA	0.837195	1.21175e-08	0.955495	9.13307e-12	0.957076	8.32944e-12	NA	NA
STX4	8.401e-10	1.88841e-07	-6.13716	Skin_Sun_Exposed_Lower_leg	5.40272e-13	3.52509e-10	-7.21477	Muscle_Skeletal	9.03524e-13	3.46684e-10	7.14446	NA	NA	NA	1	1	1	0	3	0.671393	-6.55341	-0.467539	7.6998	0.495287	-7.60217	NA	NA	0.50197	5.6236e-11	0.640114	1.36278e-14	0.620398	2.91214e-14	NA	NA	0.837195	1.21175e-08	0.955495	9.13307e-12	0.952444	1.3931e-11	NA	NA
STX4	8.401e-10	1.88841e-07	-6.13716	Skin_Sun_Exposed_Lower_leg	5.40272e-13	3.52509e-10	-7.21477	Nerve_Tibial	9.03524e-13	3.44934e-10	-7.14446	NA	NA	NA	1	1	1	0	3	0.671393	-6.55341	-0.467539	7.6998	-0.495287	7.60217	NA	NA	0.50197	5.6236e-11	0.640114	1.36278e-14	0.620398	2.91214e-14	NA	NA	0.837195	1.21175e-08	0.955495	9.13307e-12	0.951847	1.2713e-11	NA	NA
STX4	8.401e-10	1.88841e-07	-6.13716	Skin_Sun_Exposed_Lower_leg	5.40272e-13	3.52509e-10	-7.21477	Ovary	5.40272e-13	2.74544e-10	7.21477	NA	NA	NA	1	1	1	0	3	0.671393	-6.55341	-0.467539	7.6998	0.467539	-7.6998	NA	NA	0.50197	5.6236e-11	0.640114	1.36278e-14	0.640114	1.36278e-14	NA	NA	0.837195	1.21175e-08	0.955495	9.13307e-12	0.955125	7.22343e-12	NA	NA
STX4	8.401e-10	1.88841e-07	-6.13716	Skin_Sun_Exposed_Lower_leg	5.40272e-13	3.52509e-10	-7.21477	Pancreas	9.03524e-13	4.64165e-10	7.14446	NA	NA	NA	1	1	1	0	3	0.671393	-6.55341	-0.467539	7.6998	0.500982	-7.60093	NA	NA	0.50197	5.6236e-11	0.640114	1.36278e-14	0.616384	2.94e-14	NA	NA	0.837195	1.21175e-08	0.955495	9.13307e-12	0.943212	1.38474e-11	NA	NA
STX4	8.401e-10	1.88841e-07	-6.13716	Skin_Sun_Exposed_Lower_leg	5.40272e-13	3.52509e-10	-7.21477	Pituitary	9.03524e-13	4.16578e-10	-7.14446	NA	NA	NA	1	1	1	0	3	0.671393	-6.55341	-0.467539	7.6998	-0.500982	7.60093	NA	NA	0.50197	5.6236e-11	0.640114	1.36278e-14	0.616384	2.94e-14	NA	NA	0.837195	1.21175e-08	0.955495	9.13307e-12	0.948116	1.38615e-11	NA	NA
STX4	8.401e-10	1.88841e-07	-6.13716	Skin_Sun_Exposed_Lower_leg	5.40272e-13	3.52509e-10	-7.21477	Prostate	5.40272e-13	2.52715e-10	-7.21477	NA	NA	NA	1	1	1	0	3	0.671393	-6.55341	-0.467539	7.6998	-0.467539	7.6998	NA	NA	0.50197	5.6236e-11	0.640114	1.36278e-14	0.640114	1.36278e-14	NA	NA	0.837195	1.21175e-08	0.955495	9.13307e-12	0.954356	6.96638e-12	NA	NA
STX4	8.401e-10	1.88841e-07	-6.13716	Skin_Sun_Exposed_Lower_leg	5.40272e-13	3.52509e-10	-7.21477	Skin_Sun_Exposed_Lower_leg	9.03524e-13	4.1543e-10	7.14446	NA	NA	NA	1	1	1	0	3	0.671393	-6.55341	-0.467539	7.6998	0.500982	-7.60093	NA	NA	0.50197	5.6236e-11	0.640114	1.36278e-14	0.616384	2.94e-14	NA	NA	0.837195	1.21175e-08	0.955495	9.13307e-12	0.951038	1.37772e-11	NA	NA
STX4	8.401e-10	1.88841e-07	-6.13716	Skin_Sun_Exposed_Lower_leg	5.40272e-13	3.52509e-10	-7.21477	Small_Intestine_Terminal_Ileum	9.03524e-13	4.20021e-10	7.14446	NA	NA	NA	1	1	1	0	3	0.671393	-6.55341	-0.467539	7.6998	0.500982	-7.60093	NA	NA	0.50197	5.6236e-11	0.640114	1.36278e-14	0.616384	2.94e-14	NA	NA	0.837195	1.21175e-08	0.955495	9.13307e-12	0.949115	1.5509e-11	NA	NA
STX4	8.401e-10	1.88841e-07	-6.13716	Skin_Sun_Exposed_Lower_leg	5.40272e-13	3.52509e-10	-7.21477	Spleen	4.99025e-14	2.74364e-11	7.53217	NA	NA	NA	1	1	1	0	3	0.671393	-6.55341	-0.467539	7.6998	0.791462	-7.89889	NA	NA	0.50197	5.6236e-11	0.640114	1.36278e-14	0.428675	2.814e-15	NA	NA	0.837195	1.21175e-08	0.955495	9.13307e-12	0.894327	1.54316e-12	NA	NA
STX4	8.401e-10	1.88841e-07	-6.13716	Skin_Sun_Exposed_Lower_leg	5.40272e-13	3.52509e-10	-7.21477	Stomach	9.03524e-13	4.03686e-10	-7.14446	NA	NA	NA	1	1	1	0	3	0.671393	-6.55341	-0.467539	7.6998	-0.495287	7.60217	NA	NA	0.50197	5.6236e-11	0.640114	1.36278e-14	0.620398	2.91214e-14	NA	NA	0.837195	1.21175e-08	0.955495	9.13307e-12	0.949474	1.66998e-11	NA	NA
STX4	8.401e-10	1.88841e-07	-6.13716	Skin_Sun_Exposed_Lower_leg	5.40272e-13	3.52509e-10	-7.21477	Testis	5.40272e-13	2.88505e-10	-7.21477	NA	NA	NA	1	1	1	0	3	0.671393	-6.55341	-0.467539	7.6998	-0.467539	7.6998	NA	NA	0.50197	5.6236e-11	0.640114	1.36278e-14	0.640114	1.36278e-14	NA	NA	0.837195	1.21175e-08	0.955495	9.13307e-12	0.957168	8.28703e-12	NA	NA
STX4	8.401e-10	1.88841e-07	-6.13716	Skin_Sun_Exposed_Lower_leg	5.40272e-13	3.52509e-10	-7.21477	Thyroid	7.94553e-13	3.77413e-10	7.16209	NA	NA	NA	1	1	1	0	3	0.671393	-6.55341	-0.467539	7.6998	0.502385	-7.61824	NA	NA	0.50197	5.6236e-11	0.640114	1.36278e-14	0.615396	2.57166e-14	NA	NA	0.837195	1.21175e-08	0.955495	9.13307e-12	0.948006	1.3084e-11	NA	NA
STX4	8.401e-10	1.88841e-07	-6.13716	Skin_Sun_Exposed_Lower_leg	5.40272e-13	3.52509e-10	-7.21477	Uterus	5.40272e-13	2.81547e-10	7.21477	NA	NA	NA	1	1	1	0	3	0.671393	-6.55341	-0.467539	7.6998	0.467539	-7.6998	NA	NA	0.50197	5.6236e-11	0.640114	1.36278e-14	0.640114	1.36278e-14	NA	NA	0.837195	1.21175e-08	0.955495	9.13307e-12	0.951678	7.02757e-12	NA	NA
STX4	8.401e-10	1.88841e-07	-6.13716	Skin_Sun_Exposed_Lower_leg	5.40272e-13	3.52509e-10	-7.21477	Vagina	5.40272e-13	2.90899e-10	-7.21477	NA	NA	NA	1	1	1	0	3	0.671393	-6.55341	-0.467539	7.6998	-0.467539	7.6998	NA	NA	0.50197	5.6236e-11	0.640114	1.36278e-14	0.640114	1.36278e-14	NA	NA	0.837195	1.21175e-08	0.955495	9.13307e-12	0.955233	7.61876e-12	NA	NA
STX4	8.401e-10	1.88841e-07	-6.13716	Skin_Sun_Exposed_Lower_leg	5.40272e-13	3.52509e-10	-7.21477	Whole_Blood	9.03524e-13	3.58487e-10	7.14446	NA	NA	NA	1	1	1	0	3	0.671393	-6.55341	-0.467539	7.6998	0.500982	-7.60093	NA	NA	0.50197	5.6236e-11	0.640114	1.36278e-14	0.616384	2.94e-14	NA	NA	0.837195	1.21175e-08	0.955495	9.13307e-12	0.947331	1.28672e-11	NA	NA
STX4	8.401e-10	1.88841e-07	-6.13716	Skin_Sun_Exposed_Lower_leg	5.40272e-13	3.52509e-10	-7.21477	smultixcan	6.22142e-13	2.83632e-10	6.53732	NA	NA	NA	1	1	1	0	3	0.671393	-6.55341	-0.467539	7.6998	0.46577	-6.95492	NA	NA	0.50197	5.6236e-11	0.640114	1.36278e-14	0.614569	2.71445e-14	NA	NA	0.837195	1.21175e-08	0.955495	9.13307e-12	0.943812	1.22598e-11	NA	NA
STX4	8.401e-10	1.88841e-07	-6.13716	Small_Intestine_Terminal_Ileum	5.40272e-13	4.87205e-10	-7.21477	Adipose_Subcutaneous	5.40272e-13	2.54167e-10	-7.21477	NA	NA	NA	1	1	1	0	3	0.671393	-6.55341	-0.467539	7.6998	-0.467539	7.6998	NA	NA	0.50197	5.6236e-11	0.640114	1.36278e-14	0.640114	1.36278e-14	NA	NA	0.837195	1.21175e-08	0.955647	9.00724e-12	0.952163	6.76415e-12	NA	NA
STX4	8.401e-10	1.88841e-07	-6.13716	Small_Intestine_Terminal_Ileum	5.40272e-13	4.87205e-10	-7.21477	Adipose_Visceral_Omentum	5.40272e-13	2.30617e-10	7.21477	NA	NA	NA	1	1	1	0	3	0.671393	-6.55341	-0.467539	7.6998	0.467539	-7.6998	NA	NA	0.50197	5.6236e-11	0.640114	1.36278e-14	0.640114	1.36278e-14	NA	NA	0.837195	1.21175e-08	0.955647	9.00724e-12	0.951599	6.82837e-12	NA	NA
STX4	8.401e-10	1.88841e-07	-6.13716	Small_Intestine_Terminal_Ileum	5.40272e-13	4.87205e-10	-7.21477	Adrenal_Gland	8.80057e-07	0.000177763	-4.91672	NA	NA	NA	1	1	1	0	3	0.671393	-6.55341	-0.467539	7.6998	-0.953854	4.9491	NA	NA	0.50197	5.6236e-11	0.640114	1.36278e-14	0.340157	7.45573e-07	NA	NA	0.837195	1.21175e-08	0.955647	9.00724e-12	0.862162	8.20044e-05	NA	NA
STX4	8.401e-10	1.88841e-07	-6.13716	Small_Intestine_Terminal_Ileum	5.40272e-13	4.87205e-10	-7.21477	Artery_Aorta	5.40272e-13	2.34696e-10	-7.21477	NA	NA	NA	1	1	1	0	3	0.671393	-6.55341	-0.467539	7.6998	-0.467539	7.6998	NA	NA	0.50197	5.6236e-11	0.640114	1.36278e-14	0.640114	1.36278e-14	NA	NA	0.837195	1.21175e-08	0.955647	9.00724e-12	0.952137	6.6031e-12	NA	NA
STX4	8.401e-10	1.88841e-07	-6.13716	Small_Intestine_Terminal_Ileum	5.40272e-13	4.87205e-10	-7.21477	Artery_Coronary	4.70312e-13	2.28766e-10	7.23361	NA	NA	NA	1	1	1	0	3	0.671393	-6.55341	-0.467539	7.6998	0.474042	-7.71748	NA	NA	0.50197	5.6236e-11	0.640114	1.36278e-14	0.63547	1.18648e-14	NA	NA	0.837195	1.21175e-08	0.955647	9.00724e-12	0.952957	6.84903e-12	NA	NA
STX4	8.401e-10	1.88841e-07	-6.13716	Small_Intestine_Terminal_Ileum	5.40272e-13	4.87205e-10	-7.21477	Artery_Tibial	9.03524e-13	3.79037e-10	-7.14446	NA	NA	NA	1	1	1	0	3	0.671393	-6.55341	-0.467539	7.6998	-0.495287	7.60217	NA	NA	0.50197	5.6236e-11	0.640114	1.36278e-14	0.620398	2.91214e-14	NA	NA	0.837195	1.21175e-08	0.955647	9.00724e-12	0.949127	1.42274e-11	NA	NA
STX4	8.401e-10	1.88841e-07	-6.13716	Small_Intestine_Terminal_Ileum	5.40272e-13	4.87205e-10	-7.21477	Brain_Cerebellar_Hemisphere	5.40272e-13	2.00716e-10	-7.21477	NA	NA	NA	1	1	1	0	3	0.671393	-6.55341	-0.467539	7.6998	-0.467539	7.6998	NA	NA	0.50197	5.6236e-11	0.640114	1.36278e-14	0.640114	1.36278e-14	NA	NA	0.837195	1.21175e-08	0.955647	9.00724e-12	0.950738	6.34833e-12	NA	NA
STX4	8.401e-10	1.88841e-07	-6.13716	Small_Intestine_Terminal_Ileum	5.40272e-13	4.87205e-10	-7.21477	Brain_Cortex	5.40272e-13	3.17123e-10	7.21477	NA	NA	NA	1	1	1	0	3	0.671393	-6.55341	-0.467539	7.6998	0.467539	-7.6998	NA	NA	0.50197	5.6236e-11	0.640114	1.36278e-14	0.640114	1.36278e-14	NA	NA	0.837195	1.21175e-08	0.955647	9.00724e-12	0.9527	7.37426e-12	NA	NA
STX4	8.401e-10	1.88841e-07	-6.13716	Small_Intestine_Terminal_Ileum	5.40272e-13	4.87205e-10	-7.21477	Brain_Frontal_Cortex_BA9	9.95085e-11	4.26624e-08	-6.4677	NA	NA	NA	1	1	1	0	3	0.671393	-6.55341	-0.467539	7.6998	-0.149946	7.02567	NA	NA	0.50197	5.6236e-11	0.640114	1.36278e-14	0.880807	2.13034e-12	NA	NA	0.837195	1.21175e-08	0.955647	9.00724e-12	0.987815	7.28401e-10	NA	NA
STX4	8.401e-10	1.88841e-07	-6.13716	Small_Intestine_Terminal_Ileum	5.40272e-13	4.87205e-10	-7.21477	Brain_Hypothalamus	9.03524e-13	5.50815e-10	-7.14446	NA	NA	NA	1	1	1	0	3	0.671393	-6.55341	-0.467539	7.6998	-0.500982	7.60093	NA	NA	0.50197	5.6236e-11	0.640114	1.36278e-14	0.616384	2.94e-14	NA	NA	0.837195	1.21175e-08	0.955647	9.00724e-12	0.948711	1.83146e-11	NA	NA
STX4	8.401e-10	1.88841e-07	-6.13716	Small_Intestine_Terminal_Ileum	5.40272e-13	4.87205e-10	-7.21477	Brain_Nucleus_accumbens_basal_ganglia	5.40272e-13	3.02569e-10	-7.21477	NA	NA	NA	1	1	1	0	3	0.671393	-6.55341	-0.467539	7.6998	-0.467539	7.6998	NA	NA	0.50197	5.6236e-11	0.640114	1.36278e-14	0.640114	1.36278e-14	NA	NA	0.837195	1.21175e-08	0.955647	9.00724e-12	0.952634	7.28039e-12	NA	NA
STX4	8.401e-10	1.88841e-07	-6.13716	Small_Intestine_Terminal_Ileum	5.40272e-13	4.87205e-10	-7.21477	Brain_Putamen_basal_ganglia	5.40272e-13	4.65714e-10	7.21477	NA	NA	NA	1	1	1	0	3	0.671393	-6.55341	-0.467539	7.6998	0.467539	-7.6998	NA	NA	0.50197	5.6236e-11	0.640114	1.36278e-14	0.640114	1.36278e-14	NA	NA	0.837195	1.21175e-08	0.955647	9.00724e-12	0.95294	1.01028e-11	NA	NA
STX4	8.401e-10	1.88841e-07	-6.13716	Small_Intestine_Terminal_Ileum	5.40272e-13	4.87205e-10	-7.21477	Brain_Spinal_cord_cervical_c-1	1.13552e-11	5.924e-09	-6.78819	NA	NA	NA	1	1	1	0	3	0.671393	-6.55341	-0.467539	7.6998	-0.593126	7.17054	NA	NA	0.50197	5.6236e-11	0.640114	1.36278e-14	0.553097	7.47034e-13	NA	NA	0.837195	1.21175e-08	0.955647	9.00724e-12	0.938467	3.27933e-10	NA	NA
STX4	8.401e-10	1.88841e-07	-6.13716	Small_Intestine_Terminal_Ileum	5.40272e-13	4.87205e-10	-7.21477	Breast_Mammary_Tissue	9.03524e-13	3.47398e-10	7.14446	NA	NA	NA	1	1	1	0	3	0.671393	-6.55341	-0.467539	7.6998	0.500982	-7.60093	NA	NA	0.50197	5.6236e-11	0.640114	1.36278e-14	0.616384	2.94e-14	NA	NA	0.837195	1.21175e-08	0.955647	9.00724e-12	0.949815	1.31176e-11	NA	NA
STX4	8.401e-10	1.88841e-07	-6.13716	Small_Intestine_Terminal_Ileum	5.40272e-13	4.87205e-10	-7.21477	Cells_Cultured_fibroblasts	5.40272e-13	2.48393e-10	7.21477	NA	NA	NA	1	1	1	0	3	0.671393	-6.55341	-0.467539	7.6998	0.467539	-7.6998	NA	NA	0.50197	5.6236e-11	0.640114	1.36278e-14	0.640114	1.36278e-14	NA	NA	0.837195	1.21175e-08	0.955647	9.00724e-12	0.952964	7.84562e-12	NA	NA
STX4	8.401e-10	1.88841e-07	-6.13716	Small_Intestine_Terminal_Ileum	5.40272e-13	4.87205e-10	-7.21477	Cells_EBV-transformed_lymphocytes	9.03524e-13	3.29948e-10	-7.14446	NA	NA	NA	1	1	1	0	3	0.671393	-6.55341	-0.467539	7.6998	-0.495287	7.60217	NA	NA	0.50197	5.6236e-11	0.640114	1.36278e-14	0.620398	2.91214e-14	NA	NA	0.837195	1.21175e-08	0.955647	9.00724e-12	0.948965	1.29623e-11	NA	NA
STX4	8.401e-10	1.88841e-07	-6.13716	Small_Intestine_Terminal_Ileum	5.40272e-13	4.87205e-10	-7.21477	Colon_Sigmoid	5.40272e-13	2.26796e-10	-7.21477	NA	NA	NA	1	1	1	0	3	0.671393	-6.55341	-0.467539	7.6998	-0.467539	7.6998	NA	NA	0.50197	5.6236e-11	0.640114	1.36278e-14	0.640114	1.36278e-14	NA	NA	0.837195	1.21175e-08	0.955647	9.00724e-12	0.958892	7.19088e-12	NA	NA
STX4	8.401e-10	1.88841e-07	-6.13716	Small_Intestine_Terminal_Ileum	5.40272e-13	4.87205e-10	-7.21477	Colon_Transverse	5.40272e-13	2.578e-10	7.21477	NA	NA	NA	1	1	1	0	3	0.671393	-6.55341	-0.467539	7.6998	0.467539	-7.6998	NA	NA	0.50197	5.6236e-11	0.640114	1.36278e-14	0.640114	1.36278e-14	NA	NA	0.837195	1.21175e-08	0.955647	9.00724e-12	0.955865	7.39832e-12	NA	NA
STX4	8.401e-10	1.88841e-07	-6.13716	Small_Intestine_Terminal_Ileum	5.40272e-13	4.87205e-10	-7.21477	Esophagus_Gastroesophageal_Junction	9.03524e-13	3.68848e-10	-7.14446	NA	NA	NA	1	1	1	0	3	0.671393	-6.55341	-0.467539	7.6998	-0.495287	7.60217	NA	NA	0.50197	5.6236e-11	0.640114	1.36278e-14	0.620398	2.91214e-14	NA	NA	0.837195	1.21175e-08	0.955647	9.00724e-12	0.945605	1.25498e-11	NA	NA
STX4	8.401e-10	1.88841e-07	-6.13716	Small_Intestine_Terminal_Ileum	5.40272e-13	4.87205e-10	-7.21477	Esophagus_Mucosa	9.03524e-13	3.80808e-10	7.14446	NA	NA	NA	1	1	1	0	3	0.671393	-6.55341	-0.467539	7.6998	0.500982	-7.60093	NA	NA	0.50197	5.6236e-11	0.640114	1.36278e-14	0.616384	2.94e-14	NA	NA	0.837195	1.21175e-08	0.955647	9.00724e-12	0.949101	1.41086e-11	NA	NA
STX4	8.401e-10	1.88841e-07	-6.13716	Small_Intestine_Terminal_Ileum	5.40272e-13	4.87205e-10	-7.21477	Esophagus_Muscularis	5.40272e-13	2.44559e-10	7.21477	NA	NA	NA	1	1	1	0	3	0.671393	-6.55341	-0.467539	7.6998	0.467539	-7.6998	NA	NA	0.50197	5.6236e-11	0.640114	1.36278e-14	0.640114	1.36278e-14	NA	NA	0.837195	1.21175e-08	0.955647	9.00724e-12	0.955703	6.21565e-12	NA	NA
STX4	8.401e-10	1.88841e-07	-6.13716	Small_Intestine_Terminal_Ileum	5.40272e-13	4.87205e-10	-7.21477	Heart_Atrial_Appendage	5.40272e-13	2.86756e-10	-7.21477	NA	NA	NA	1	1	1	0	3	0.671393	-6.55341	-0.467539	7.6998	-0.467539	7.6998	NA	NA	0.50197	5.6236e-11	0.640114	1.36278e-14	0.640114	1.36278e-14	NA	NA	0.837195	1.21175e-08	0.955647	9.00724e-12	0.957255	6.97307e-12	NA	NA
STX4	8.401e-10	1.88841e-07	-6.13716	Small_Intestine_Terminal_Ileum	5.40272e-13	4.87205e-10	-7.21477	Heart_Left_Ventricle	5.40272e-13	2.81377e-10	-7.21477	NA	NA	NA	1	1	1	0	3	0.671393	-6.55341	-0.467539	7.6998	-0.467539	7.6998	NA	NA	0.50197	5.6236e-11	0.640114	1.36278e-14	0.640114	1.36278e-14	NA	NA	0.837195	1.21175e-08	0.955647	9.00724e-12	0.951297	6.14963e-12	NA	NA
STX4	8.401e-10	1.88841e-07	-6.13716	Small_Intestine_Terminal_Ileum	5.40272e-13	4.87205e-10	-7.21477	Kidney_Cortex	9.03524e-13	6.61171e-10	7.14446	NA	NA	NA	1	1	1	0	3	0.671393	-6.55341	-0.467539	7.6998	0.500982	-7.60093	NA	NA	0.50197	5.6236e-11	0.640114	1.36278e-14	0.616384	2.94e-14	NA	NA	0.837195	1.21175e-08	0.955647	9.00724e-12	0.952639	2.36785e-11	NA	NA
STX4	8.401e-10	1.88841e-07	-6.13716	Small_Intestine_Terminal_Ileum	5.40272e-13	4.87205e-10	-7.21477	Liver	5.40272e-13	2.8181e-10	-7.21477	NA	NA	NA	1	1	1	0	3	0.671393	-6.55341	-0.467539	7.6998	-0.467539	7.6998	NA	NA	0.50197	5.6236e-11	0.640114	1.36278e-14	0.640114	1.36278e-14	NA	NA	0.837195	1.21175e-08	0.955647	9.00724e-12	0.952057	7.62312e-12	NA	NA
STX4	8.401e-10	1.88841e-07	-6.13716	Small_Intestine_Terminal_Ileum	5.40272e-13	4.87205e-10	-7.21477	Lung	9.03524e-13	3.64412e-10	-7.14446	NA	NA	NA	1	1	1	0	3	0.671393	-6.55341	-0.467539	7.6998	-0.495287	7.60217	NA	NA	0.50197	5.6236e-11	0.640114	1.36278e-14	0.620398	2.91214e-14	NA	NA	0.837195	1.21175e-08	0.955647	9.00724e-12	0.94297	1.31228e-11	NA	NA
STX4	8.401e-10	1.88841e-07	-6.13716	Small_Intestine_Terminal_Ileum	5.40272e-13	4.87205e-10	-7.21477	Minor_Salivary_Gland	5.40272e-13	2.76768e-10	-7.21477	NA	NA	NA	1	1	1	0	3	0.671393	-6.55341	-0.467539	7.6998	-0.467539	7.6998	NA	NA	0.50197	5.6236e-11	0.640114	1.36278e-14	0.640114	1.36278e-14	NA	NA	0.837195	1.21175e-08	0.955647	9.00724e-12	0.957076	8.32944e-12	NA	NA
STX4	8.401e-10	1.88841e-07	-6.13716	Small_Intestine_Terminal_Ileum	5.40272e-13	4.87205e-10	-7.21477	Muscle_Skeletal	9.03524e-13	3.46684e-10	7.14446	NA	NA	NA	1	1	1	0	3	0.671393	-6.55341	-0.467539	7.6998	0.495287	-7.60217	NA	NA	0.50197	5.6236e-11	0.640114	1.36278e-14	0.620398	2.91214e-14	NA	NA	0.837195	1.21175e-08	0.955647	9.00724e-12	0.952444	1.3931e-11	NA	NA
STX4	8.401e-10	1.88841e-07	-6.13716	Small_Intestine_Terminal_Ileum	5.40272e-13	4.87205e-10	-7.21477	Nerve_Tibial	9.03524e-13	3.44934e-10	-7.14446	NA	NA	NA	1	1	1	0	3	0.671393	-6.55341	-0.467539	7.6998	-0.495287	7.60217	NA	NA	0.50197	5.6236e-11	0.640114	1.36278e-14	0.620398	2.91214e-14	NA	NA	0.837195	1.21175e-08	0.955647	9.00724e-12	0.951847	1.2713e-11	NA	NA
STX4	8.401e-10	1.88841e-07	-6.13716	Small_Intestine_Terminal_Ileum	5.40272e-13	4.87205e-10	-7.21477	Ovary	5.40272e-13	2.74544e-10	7.21477	NA	NA	NA	1	1	1	0	3	0.671393	-6.55341	-0.467539	7.6998	0.467539	-7.6998	NA	NA	0.50197	5.6236e-11	0.640114	1.36278e-14	0.640114	1.36278e-14	NA	NA	0.837195	1.21175e-08	0.955647	9.00724e-12	0.955125	7.22343e-12	NA	NA
STX4	8.401e-10	1.88841e-07	-6.13716	Small_Intestine_Terminal_Ileum	5.40272e-13	4.87205e-10	-7.21477	Pancreas	9.03524e-13	4.64165e-10	7.14446	NA	NA	NA	1	1	1	0	3	0.671393	-6.55341	-0.467539	7.6998	0.500982	-7.60093	NA	NA	0.50197	5.6236e-11	0.640114	1.36278e-14	0.616384	2.94e-14	NA	NA	0.837195	1.21175e-08	0.955647	9.00724e-12	0.943212	1.38474e-11	NA	NA
STX4	8.401e-10	1.88841e-07	-6.13716	Small_Intestine_Terminal_Ileum	5.40272e-13	4.87205e-10	-7.21477	Pituitary	9.03524e-13	4.16578e-10	-7.14446	NA	NA	NA	1	1	1	0	3	0.671393	-6.55341	-0.467539	7.6998	-0.500982	7.60093	NA	NA	0.50197	5.6236e-11	0.640114	1.36278e-14	0.616384	2.94e-14	NA	NA	0.837195	1.21175e-08	0.955647	9.00724e-12	0.948116	1.38615e-11	NA	NA
STX4	8.401e-10	1.88841e-07	-6.13716	Small_Intestine_Terminal_Ileum	5.40272e-13	4.87205e-10	-7.21477	Prostate	5.40272e-13	2.52715e-10	-7.21477	NA	NA	NA	1	1	1	0	3	0.671393	-6.55341	-0.467539	7.6998	-0.467539	7.6998	NA	NA	0.50197	5.6236e-11	0.640114	1.36278e-14	0.640114	1.36278e-14	NA	NA	0.837195	1.21175e-08	0.955647	9.00724e-12	0.954356	6.96638e-12	NA	NA
STX4	8.401e-10	1.88841e-07	-6.13716	Small_Intestine_Terminal_Ileum	5.40272e-13	4.87205e-10	-7.21477	Skin_Sun_Exposed_Lower_leg	9.03524e-13	4.1543e-10	7.14446	NA	NA	NA	1	1	1	0	3	0.671393	-6.55341	-0.467539	7.6998	0.500982	-7.60093	NA	NA	0.50197	5.6236e-11	0.640114	1.36278e-14	0.616384	2.94e-14	NA	NA	0.837195	1.21175e-08	0.955647	9.00724e-12	0.951038	1.37772e-11	NA	NA
STX4	8.401e-10	1.88841e-07	-6.13716	Small_Intestine_Terminal_Ileum	5.40272e-13	4.87205e-10	-7.21477	Small_Intestine_Terminal_Ileum	9.03524e-13	4.20021e-10	7.14446	NA	NA	NA	1	1	1	0	3	0.671393	-6.55341	-0.467539	7.6998	0.500982	-7.60093	NA	NA	0.50197	5.6236e-11	0.640114	1.36278e-14	0.616384	2.94e-14	NA	NA	0.837195	1.21175e-08	0.955647	9.00724e-12	0.949115	1.5509e-11	NA	NA
STX4	8.401e-10	1.88841e-07	-6.13716	Small_Intestine_Terminal_Ileum	5.40272e-13	4.87205e-10	-7.21477	Spleen	4.99025e-14	2.74364e-11	7.53217	NA	NA	NA	1	1	1	0	3	0.671393	-6.55341	-0.467539	7.6998	0.791462	-7.89889	NA	NA	0.50197	5.6236e-11	0.640114	1.36278e-14	0.428675	2.814e-15	NA	NA	0.837195	1.21175e-08	0.955647	9.00724e-12	0.894327	1.54316e-12	NA	NA
STX4	8.401e-10	1.88841e-07	-6.13716	Small_Intestine_Terminal_Ileum	5.40272e-13	4.87205e-10	-7.21477	Stomach	9.03524e-13	4.03686e-10	-7.14446	NA	NA	NA	1	1	1	0	3	0.671393	-6.55341	-0.467539	7.6998	-0.495287	7.60217	NA	NA	0.50197	5.6236e-11	0.640114	1.36278e-14	0.620398	2.91214e-14	NA	NA	0.837195	1.21175e-08	0.955647	9.00724e-12	0.949474	1.66998e-11	NA	NA
STX4	8.401e-10	1.88841e-07	-6.13716	Small_Intestine_Terminal_Ileum	5.40272e-13	4.87205e-10	-7.21477	Testis	5.40272e-13	2.88505e-10	-7.21477	NA	NA	NA	1	1	1	0	3	0.671393	-6.55341	-0.467539	7.6998	-0.467539	7.6998	NA	NA	0.50197	5.6236e-11	0.640114	1.36278e-14	0.640114	1.36278e-14	NA	NA	0.837195	1.21175e-08	0.955647	9.00724e-12	0.957168	8.28703e-12	NA	NA
STX4	8.401e-10	1.88841e-07	-6.13716	Small_Intestine_Terminal_Ileum	5.40272e-13	4.87205e-10	-7.21477	Thyroid	7.94553e-13	3.77413e-10	7.16209	NA	NA	NA	1	1	1	0	3	0.671393	-6.55341	-0.467539	7.6998	0.502385	-7.61824	NA	NA	0.50197	5.6236e-11	0.640114	1.36278e-14	0.615396	2.57166e-14	NA	NA	0.837195	1.21175e-08	0.955647	9.00724e-12	0.948006	1.3084e-11	NA	NA
STX4	8.401e-10	1.88841e-07	-6.13716	Small_Intestine_Terminal_Ileum	5.40272e-13	4.87205e-10	-7.21477	Uterus	5.40272e-13	2.81547e-10	7.21477	NA	NA	NA	1	1	1	0	3	0.671393	-6.55341	-0.467539	7.6998	0.467539	-7.6998	NA	NA	0.50197	5.6236e-11	0.640114	1.36278e-14	0.640114	1.36278e-14	NA	NA	0.837195	1.21175e-08	0.955647	9.00724e-12	0.951678	7.02757e-12	NA	NA
STX4	8.401e-10	1.88841e-07	-6.13716	Small_Intestine_Terminal_Ileum	5.40272e-13	4.87205e-10	-7.21477	Vagina	5.40272e-13	2.90899e-10	-7.21477	NA	NA	NA	1	1	1	0	3	0.671393	-6.55341	-0.467539	7.6998	-0.467539	7.6998	NA	NA	0.50197	5.6236e-11	0.640114	1.36278e-14	0.640114	1.36278e-14	NA	NA	0.837195	1.21175e-08	0.955647	9.00724e-12	0.955233	7.61876e-12	NA	NA
STX4	8.401e-10	1.88841e-07	-6.13716	Small_Intestine_Terminal_Ileum	5.40272e-13	4.87205e-10	-7.21477	Whole_Blood	9.03524e-13	3.58487e-10	7.14446	NA	NA	NA	1	1	1	0	3	0.671393	-6.55341	-0.467539	7.6998	0.500982	-7.60093	NA	NA	0.50197	5.6236e-11	0.640114	1.36278e-14	0.616384	2.94e-14	NA	NA	0.837195	1.21175e-08	0.955647	9.00724e-12	0.947331	1.28672e-11	NA	NA
STX4	8.401e-10	1.88841e-07	-6.13716	Small_Intestine_Terminal_Ileum	5.40272e-13	4.87205e-10	-7.21477	smultixcan	6.22142e-13	2.83632e-10	6.53732	NA	NA	NA	1	1	1	0	3	0.671393	-6.55341	-0.467539	7.6998	0.46577	-6.95492	NA	NA	0.50197	5.6236e-11	0.640114	1.36278e-14	0.614569	2.71445e-14	NA	NA	0.837195	1.21175e-08	0.955647	9.00724e-12	0.943812	1.22598e-11	NA	NA
STX4	8.401e-10	1.88841e-07	-6.13716	Spleen	5.40272e-13	4.14437e-10	-7.21477	Adipose_Subcutaneous	5.40272e-13	2.54167e-10	-7.21477	NA	NA	NA	1	1	1	0	3	0.671393	-6.55341	-0.467539	7.6998	-0.467539	7.6998	NA	NA	0.50197	5.6236e-11	0.640114	1.36278e-14	0.640114	1.36278e-14	NA	NA	0.837195	1.21175e-08	0.961198	1.02873e-11	0.952163	6.76415e-12	NA	NA
STX4	8.401e-10	1.88841e-07	-6.13716	Spleen	5.40272e-13	4.14437e-10	-7.21477	Adipose_Visceral_Omentum	5.40272e-13	2.30617e-10	7.21477	NA	NA	NA	1	1	1	0	3	0.671393	-6.55341	-0.467539	7.6998	0.467539	-7.6998	NA	NA	0.50197	5.6236e-11	0.640114	1.36278e-14	0.640114	1.36278e-14	NA	NA	0.837195	1.21175e-08	0.961198	1.02873e-11	0.951599	6.82837e-12	NA	NA
STX4	8.401e-10	1.88841e-07	-6.13716	Spleen	5.40272e-13	4.14437e-10	-7.21477	Adrenal_Gland	8.80057e-07	0.000177763	-4.91672	NA	NA	NA	1	1	1	0	3	0.671393	-6.55341	-0.467539	7.6998	-0.953854	4.9491	NA	NA	0.50197	5.6236e-11	0.640114	1.36278e-14	0.340157	7.45573e-07	NA	NA	0.837195	1.21175e-08	0.961198	1.02873e-11	0.862162	8.20044e-05	NA	NA
STX4	8.401e-10	1.88841e-07	-6.13716	Spleen	5.40272e-13	4.14437e-10	-7.21477	Artery_Aorta	5.40272e-13	2.34696e-10	-7.21477	NA	NA	NA	1	1	1	0	3	0.671393	-6.55341	-0.467539	7.6998	-0.467539	7.6998	NA	NA	0.50197	5.6236e-11	0.640114	1.36278e-14	0.640114	1.36278e-14	NA	NA	0.837195	1.21175e-08	0.961198	1.02873e-11	0.952137	6.6031e-12	NA	NA
STX4	8.401e-10	1.88841e-07	-6.13716	Spleen	5.40272e-13	4.14437e-10	-7.21477	Artery_Coronary	4.70312e-13	2.28766e-10	7.23361	NA	NA	NA	1	1	1	0	3	0.671393	-6.55341	-0.467539	7.6998	0.474042	-7.71748	NA	NA	0.50197	5.6236e-11	0.640114	1.36278e-14	0.63547	1.18648e-14	NA	NA	0.837195	1.21175e-08	0.961198	1.02873e-11	0.952957	6.84903e-12	NA	NA
STX4	8.401e-10	1.88841e-07	-6.13716	Spleen	5.40272e-13	4.14437e-10	-7.21477	Artery_Tibial	9.03524e-13	3.79037e-10	-7.14446	NA	NA	NA	1	1	1	0	3	0.671393	-6.55341	-0.467539	7.6998	-0.495287	7.60217	NA	NA	0.50197	5.6236e-11	0.640114	1.36278e-14	0.620398	2.91214e-14	NA	NA	0.837195	1.21175e-08	0.961198	1.02873e-11	0.949127	1.42274e-11	NA	NA
STX4	8.401e-10	1.88841e-07	-6.13716	Spleen	5.40272e-13	4.14437e-10	-7.21477	Brain_Cerebellar_Hemisphere	5.40272e-13	2.00716e-10	-7.21477	NA	NA	NA	1	1	1	0	3	0.671393	-6.55341	-0.467539	7.6998	-0.467539	7.6998	NA	NA	0.50197	5.6236e-11	0.640114	1.36278e-14	0.640114	1.36278e-14	NA	NA	0.837195	1.21175e-08	0.961198	1.02873e-11	0.950738	6.34833e-12	NA	NA
STX4	8.401e-10	1.88841e-07	-6.13716	Spleen	5.40272e-13	4.14437e-10	-7.21477	Brain_Cortex	5.40272e-13	3.17123e-10	7.21477	NA	NA	NA	1	1	1	0	3	0.671393	-6.55341	-0.467539	7.6998	0.467539	-7.6998	NA	NA	0.50197	5.6236e-11	0.640114	1.36278e-14	0.640114	1.36278e-14	NA	NA	0.837195	1.21175e-08	0.961198	1.02873e-11	0.9527	7.37426e-12	NA	NA
STX4	8.401e-10	1.88841e-07	-6.13716	Spleen	5.40272e-13	4.14437e-10	-7.21477	Brain_Frontal_Cortex_BA9	9.95085e-11	4.26624e-08	-6.4677	NA	NA	NA	1	1	1	0	3	0.671393	-6.55341	-0.467539	7.6998	-0.149946	7.02567	NA	NA	0.50197	5.6236e-11	0.640114	1.36278e-14	0.880807	2.13034e-12	NA	NA	0.837195	1.21175e-08	0.961198	1.02873e-11	0.987815	7.28401e-10	NA	NA
STX4	8.401e-10	1.88841e-07	-6.13716	Spleen	5.40272e-13	4.14437e-10	-7.21477	Brain_Hypothalamus	9.03524e-13	5.50815e-10	-7.14446	NA	NA	NA	1	1	1	0	3	0.671393	-6.55341	-0.467539	7.6998	-0.500982	7.60093	NA	NA	0.50197	5.6236e-11	0.640114	1.36278e-14	0.616384	2.94e-14	NA	NA	0.837195	1.21175e-08	0.961198	1.02873e-11	0.948711	1.83146e-11	NA	NA
STX4	8.401e-10	1.88841e-07	-6.13716	Spleen	5.40272e-13	4.14437e-10	-7.21477	Brain_Nucleus_accumbens_basal_ganglia	5.40272e-13	3.02569e-10	-7.21477	NA	NA	NA	1	1	1	0	3	0.671393	-6.55341	-0.467539	7.6998	-0.467539	7.6998	NA	NA	0.50197	5.6236e-11	0.640114	1.36278e-14	0.640114	1.36278e-14	NA	NA	0.837195	1.21175e-08	0.961198	1.02873e-11	0.952634	7.28039e-12	NA	NA
STX4	8.401e-10	1.88841e-07	-6.13716	Spleen	5.40272e-13	4.14437e-10	-7.21477	Brain_Putamen_basal_ganglia	5.40272e-13	4.65714e-10	7.21477	NA	NA	NA	1	1	1	0	3	0.671393	-6.55341	-0.467539	7.6998	0.467539	-7.6998	NA	NA	0.50197	5.6236e-11	0.640114	1.36278e-14	0.640114	1.36278e-14	NA	NA	0.837195	1.21175e-08	0.961198	1.02873e-11	0.95294	1.01028e-11	NA	NA
STX4	8.401e-10	1.88841e-07	-6.13716	Spleen	5.40272e-13	4.14437e-10	-7.21477	Brain_Spinal_cord_cervical_c-1	1.13552e-11	5.924e-09	-6.78819	NA	NA	NA	1	1	1	0	3	0.671393	-6.55341	-0.467539	7.6998	-0.593126	7.17054	NA	NA	0.50197	5.6236e-11	0.640114	1.36278e-14	0.553097	7.47034e-13	NA	NA	0.837195	1.21175e-08	0.961198	1.02873e-11	0.938467	3.27933e-10	NA	NA
STX4	8.401e-10	1.88841e-07	-6.13716	Spleen	5.40272e-13	4.14437e-10	-7.21477	Breast_Mammary_Tissue	9.03524e-13	3.47398e-10	7.14446	NA	NA	NA	1	1	1	0	3	0.671393	-6.55341	-0.467539	7.6998	0.500982	-7.60093	NA	NA	0.50197	5.6236e-11	0.640114	1.36278e-14	0.616384	2.94e-14	NA	NA	0.837195	1.21175e-08	0.961198	1.02873e-11	0.949815	1.31176e-11	NA	NA
STX4	8.401e-10	1.88841e-07	-6.13716	Spleen	5.40272e-13	4.14437e-10	-7.21477	Cells_Cultured_fibroblasts	5.40272e-13	2.48393e-10	7.21477	NA	NA	NA	1	1	1	0	3	0.671393	-6.55341	-0.467539	7.6998	0.467539	-7.6998	NA	NA	0.50197	5.6236e-11	0.640114	1.36278e-14	0.640114	1.36278e-14	NA	NA	0.837195	1.21175e-08	0.961198	1.02873e-11	0.952964	7.84562e-12	NA	NA
STX4	8.401e-10	1.88841e-07	-6.13716	Spleen	5.40272e-13	4.14437e-10	-7.21477	Cells_EBV-transformed_lymphocytes	9.03524e-13	3.29948e-10	-7.14446	NA	NA	NA	1	1	1	0	3	0.671393	-6.55341	-0.467539	7.6998	-0.495287	7.60217	NA	NA	0.50197	5.6236e-11	0.640114	1.36278e-14	0.620398	2.91214e-14	NA	NA	0.837195	1.21175e-08	0.961198	1.02873e-11	0.948965	1.29623e-11	NA	NA
STX4	8.401e-10	1.88841e-07	-6.13716	Spleen	5.40272e-13	4.14437e-10	-7.21477	Colon_Sigmoid	5.40272e-13	2.26796e-10	-7.21477	NA	NA	NA	1	1	1	0	3	0.671393	-6.55341	-0.467539	7.6998	-0.467539	7.6998	NA	NA	0.50197	5.6236e-11	0.640114	1.36278e-14	0.640114	1.36278e-14	NA	NA	0.837195	1.21175e-08	0.961198	1.02873e-11	0.958892	7.19088e-12	NA	NA
STX4	8.401e-10	1.88841e-07	-6.13716	Spleen	5.40272e-13	4.14437e-10	-7.21477	Colon_Transverse	5.40272e-13	2.578e-10	7.21477	NA	NA	NA	1	1	1	0	3	0.671393	-6.55341	-0.467539	7.6998	0.467539	-7.6998	NA	NA	0.50197	5.6236e-11	0.640114	1.36278e-14	0.640114	1.36278e-14	NA	NA	0.837195	1.21175e-08	0.961198	1.02873e-11	0.955865	7.39832e-12	NA	NA
STX4	8.401e-10	1.88841e-07	-6.13716	Spleen	5.40272e-13	4.14437e-10	-7.21477	Esophagus_Gastroesophageal_Junction	9.03524e-13	3.68848e-10	-7.14446	NA	NA	NA	1	1	1	0	3	0.671393	-6.55341	-0.467539	7.6998	-0.495287	7.60217	NA	NA	0.50197	5.6236e-11	0.640114	1.36278e-14	0.620398	2.91214e-14	NA	NA	0.837195	1.21175e-08	0.961198	1.02873e-11	0.945605	1.25498e-11	NA	NA
STX4	8.401e-10	1.88841e-07	-6.13716	Spleen	5.40272e-13	4.14437e-10	-7.21477	Esophagus_Mucosa	9.03524e-13	3.80808e-10	7.14446	NA	NA	NA	1	1	1	0	3	0.671393	-6.55341	-0.467539	7.6998	0.500982	-7.60093	NA	NA	0.50197	5.6236e-11	0.640114	1.36278e-14	0.616384	2.94e-14	NA	NA	0.837195	1.21175e-08	0.961198	1.02873e-11	0.949101	1.41086e-11	NA	NA
STX4	8.401e-10	1.88841e-07	-6.13716	Spleen	5.40272e-13	4.14437e-10	-7.21477	Esophagus_Muscularis	5.40272e-13	2.44559e-10	7.21477	NA	NA	NA	1	1	1	0	3	0.671393	-6.55341	-0.467539	7.6998	0.467539	-7.6998	NA	NA	0.50197	5.6236e-11	0.640114	1.36278e-14	0.640114	1.36278e-14	NA	NA	0.837195	1.21175e-08	0.961198	1.02873e-11	0.955703	6.21565e-12	NA	NA
STX4	8.401e-10	1.88841e-07	-6.13716	Spleen	5.40272e-13	4.14437e-10	-7.21477	Heart_Atrial_Appendage	5.40272e-13	2.86756e-10	-7.21477	NA	NA	NA	1	1	1	0	3	0.671393	-6.55341	-0.467539	7.6998	-0.467539	7.6998	NA	NA	0.50197	5.6236e-11	0.640114	1.36278e-14	0.640114	1.36278e-14	NA	NA	0.837195	1.21175e-08	0.961198	1.02873e-11	0.957255	6.97307e-12	NA	NA
STX4	8.401e-10	1.88841e-07	-6.13716	Spleen	5.40272e-13	4.14437e-10	-7.21477	Heart_Left_Ventricle	5.40272e-13	2.81377e-10	-7.21477	NA	NA	NA	1	1	1	0	3	0.671393	-6.55341	-0.467539	7.6998	-0.467539	7.6998	NA	NA	0.50197	5.6236e-11	0.640114	1.36278e-14	0.640114	1.36278e-14	NA	NA	0.837195	1.21175e-08	0.961198	1.02873e-11	0.951297	6.14963e-12	NA	NA
STX4	8.401e-10	1.88841e-07	-6.13716	Spleen	5.40272e-13	4.14437e-10	-7.21477	Kidney_Cortex	9.03524e-13	6.61171e-10	7.14446	NA	NA	NA	1	1	1	0	3	0.671393	-6.55341	-0.467539	7.6998	0.500982	-7.60093	NA	NA	0.50197	5.6236e-11	0.640114	1.36278e-14	0.616384	2.94e-14	NA	NA	0.837195	1.21175e-08	0.961198	1.02873e-11	0.952639	2.36785e-11	NA	NA
STX4	8.401e-10	1.88841e-07	-6.13716	Spleen	5.40272e-13	4.14437e-10	-7.21477	Liver	5.40272e-13	2.8181e-10	-7.21477	NA	NA	NA	1	1	1	0	3	0.671393	-6.55341	-0.467539	7.6998	-0.467539	7.6998	NA	NA	0.50197	5.6236e-11	0.640114	1.36278e-14	0.640114	1.36278e-14	NA	NA	0.837195	1.21175e-08	0.961198	1.02873e-11	0.952057	7.62312e-12	NA	NA
STX4	8.401e-10	1.88841e-07	-6.13716	Spleen	5.40272e-13	4.14437e-10	-7.21477	Lung	9.03524e-13	3.64412e-10	-7.14446	NA	NA	NA	1	1	1	0	3	0.671393	-6.55341	-0.467539	7.6998	-0.495287	7.60217	NA	NA	0.50197	5.6236e-11	0.640114	1.36278e-14	0.620398	2.91214e-14	NA	NA	0.837195	1.21175e-08	0.961198	1.02873e-11	0.94297	1.31228e-11	NA	NA
STX4	8.401e-10	1.88841e-07	-6.13716	Spleen	5.40272e-13	4.14437e-10	-7.21477	Minor_Salivary_Gland	5.40272e-13	2.76768e-10	-7.21477	NA	NA	NA	1	1	1	0	3	0.671393	-6.55341	-0.467539	7.6998	-0.467539	7.6998	NA	NA	0.50197	5.6236e-11	0.640114	1.36278e-14	0.640114	1.36278e-14	NA	NA	0.837195	1.21175e-08	0.961198	1.02873e-11	0.957076	8.32944e-12	NA	NA
STX4	8.401e-10	1.88841e-07	-6.13716	Spleen	5.40272e-13	4.14437e-10	-7.21477	Muscle_Skeletal	9.03524e-13	3.46684e-10	7.14446	NA	NA	NA	1	1	1	0	3	0.671393	-6.55341	-0.467539	7.6998	0.495287	-7.60217	NA	NA	0.50197	5.6236e-11	0.640114	1.36278e-14	0.620398	2.91214e-14	NA	NA	0.837195	1.21175e-08	0.961198	1.02873e-11	0.952444	1.3931e-11	NA	NA
STX4	8.401e-10	1.88841e-07	-6.13716	Spleen	5.40272e-13	4.14437e-10	-7.21477	Nerve_Tibial	9.03524e-13	3.44934e-10	-7.14446	NA	NA	NA	1	1	1	0	3	0.671393	-6.55341	-0.467539	7.6998	-0.495287	7.60217	NA	NA	0.50197	5.6236e-11	0.640114	1.36278e-14	0.620398	2.91214e-14	NA	NA	0.837195	1.21175e-08	0.961198	1.02873e-11	0.951847	1.2713e-11	NA	NA
STX4	8.401e-10	1.88841e-07	-6.13716	Spleen	5.40272e-13	4.14437e-10	-7.21477	Ovary	5.40272e-13	2.74544e-10	7.21477	NA	NA	NA	1	1	1	0	3	0.671393	-6.55341	-0.467539	7.6998	0.467539	-7.6998	NA	NA	0.50197	5.6236e-11	0.640114	1.36278e-14	0.640114	1.36278e-14	NA	NA	0.837195	1.21175e-08	0.961198	1.02873e-11	0.955125	7.22343e-12	NA	NA
STX4	8.401e-10	1.88841e-07	-6.13716	Spleen	5.40272e-13	4.14437e-10	-7.21477	Pancreas	9.03524e-13	4.64165e-10	7.14446	NA	NA	NA	1	1	1	0	3	0.671393	-6.55341	-0.467539	7.6998	0.500982	-7.60093	NA	NA	0.50197	5.6236e-11	0.640114	1.36278e-14	0.616384	2.94e-14	NA	NA	0.837195	1.21175e-08	0.961198	1.02873e-11	0.943212	1.38474e-11	NA	NA
STX4	8.401e-10	1.88841e-07	-6.13716	Spleen	5.40272e-13	4.14437e-10	-7.21477	Pituitary	9.03524e-13	4.16578e-10	-7.14446	NA	NA	NA	1	1	1	0	3	0.671393	-6.55341	-0.467539	7.6998	-0.500982	7.60093	NA	NA	0.50197	5.6236e-11	0.640114	1.36278e-14	0.616384	2.94e-14	NA	NA	0.837195	1.21175e-08	0.961198	1.02873e-11	0.948116	1.38615e-11	NA	NA
STX4	8.401e-10	1.88841e-07	-6.13716	Spleen	5.40272e-13	4.14437e-10	-7.21477	Prostate	5.40272e-13	2.52715e-10	-7.21477	NA	NA	NA	1	1	1	0	3	0.671393	-6.55341	-0.467539	7.6998	-0.467539	7.6998	NA	NA	0.50197	5.6236e-11	0.640114	1.36278e-14	0.640114	1.36278e-14	NA	NA	0.837195	1.21175e-08	0.961198	1.02873e-11	0.954356	6.96638e-12	NA	NA
STX4	8.401e-10	1.88841e-07	-6.13716	Spleen	5.40272e-13	4.14437e-10	-7.21477	Skin_Sun_Exposed_Lower_leg	9.03524e-13	4.1543e-10	7.14446	NA	NA	NA	1	1	1	0	3	0.671393	-6.55341	-0.467539	7.6998	0.500982	-7.60093	NA	NA	0.50197	5.6236e-11	0.640114	1.36278e-14	0.616384	2.94e-14	NA	NA	0.837195	1.21175e-08	0.961198	1.02873e-11	0.951038	1.37772e-11	NA	NA
STX4	8.401e-10	1.88841e-07	-6.13716	Spleen	5.40272e-13	4.14437e-10	-7.21477	Small_Intestine_Terminal_Ileum	9.03524e-13	4.20021e-10	7.14446	NA	NA	NA	1	1	1	0	3	0.671393	-6.55341	-0.467539	7.6998	0.500982	-7.60093	NA	NA	0.50197	5.6236e-11	0.640114	1.36278e-14	0.616384	2.94e-14	NA	NA	0.837195	1.21175e-08	0.961198	1.02873e-11	0.949115	1.5509e-11	NA	NA
STX4	8.401e-10	1.88841e-07	-6.13716	Spleen	5.40272e-13	4.14437e-10	-7.21477	Spleen	4.99025e-14	2.74364e-11	7.53217	NA	NA	NA	1	1	1	0	3	0.671393	-6.55341	-0.467539	7.6998	0.791462	-7.89889	NA	NA	0.50197	5.6236e-11	0.640114	1.36278e-14	0.428675	2.814e-15	NA	NA	0.837195	1.21175e-08	0.961198	1.02873e-11	0.894327	1.54316e-12	NA	NA
STX4	8.401e-10	1.88841e-07	-6.13716	Spleen	5.40272e-13	4.14437e-10	-7.21477	Stomach	9.03524e-13	4.03686e-10	-7.14446	NA	NA	NA	1	1	1	0	3	0.671393	-6.55341	-0.467539	7.6998	-0.495287	7.60217	NA	NA	0.50197	5.6236e-11	0.640114	1.36278e-14	0.620398	2.91214e-14	NA	NA	0.837195	1.21175e-08	0.961198	1.02873e-11	0.949474	1.66998e-11	NA	NA
STX4	8.401e-10	1.88841e-07	-6.13716	Spleen	5.40272e-13	4.14437e-10	-7.21477	Testis	5.40272e-13	2.88505e-10	-7.21477	NA	NA	NA	1	1	1	0	3	0.671393	-6.55341	-0.467539	7.6998	-0.467539	7.6998	NA	NA	0.50197	5.6236e-11	0.640114	1.36278e-14	0.640114	1.36278e-14	NA	NA	0.837195	1.21175e-08	0.961198	1.02873e-11	0.957168	8.28703e-12	NA	NA
STX4	8.401e-10	1.88841e-07	-6.13716	Spleen	5.40272e-13	4.14437e-10	-7.21477	Thyroid	7.94553e-13	3.77413e-10	7.16209	NA	NA	NA	1	1	1	0	3	0.671393	-6.55341	-0.467539	7.6998	0.502385	-7.61824	NA	NA	0.50197	5.6236e-11	0.640114	1.36278e-14	0.615396	2.57166e-14	NA	NA	0.837195	1.21175e-08	0.961198	1.02873e-11	0.948006	1.3084e-11	NA	NA
STX4	8.401e-10	1.88841e-07	-6.13716	Spleen	5.40272e-13	4.14437e-10	-7.21477	Uterus	5.40272e-13	2.81547e-10	7.21477	NA	NA	NA	1	1	1	0	3	0.671393	-6.55341	-0.467539	7.6998	0.467539	-7.6998	NA	NA	0.50197	5.6236e-11	0.640114	1.36278e-14	0.640114	1.36278e-14	NA	NA	0.837195	1.21175e-08	0.961198	1.02873e-11	0.951678	7.02757e-12	NA	NA
STX4	8.401e-10	1.88841e-07	-6.13716	Spleen	5.40272e-13	4.14437e-10	-7.21477	Vagina	5.40272e-13	2.90899e-10	-7.21477	NA	NA	NA	1	1	1	0	3	0.671393	-6.55341	-0.467539	7.6998	-0.467539	7.6998	NA	NA	0.50197	5.6236e-11	0.640114	1.36278e-14	0.640114	1.36278e-14	NA	NA	0.837195	1.21175e-08	0.961198	1.02873e-11	0.955233	7.61876e-12	NA	NA
STX4	8.401e-10	1.88841e-07	-6.13716	Spleen	5.40272e-13	4.14437e-10	-7.21477	Whole_Blood	9.03524e-13	3.58487e-10	7.14446	NA	NA	NA	1	1	1	0	3	0.671393	-6.55341	-0.467539	7.6998	0.500982	-7.60093	NA	NA	0.50197	5.6236e-11	0.640114	1.36278e-14	0.616384	2.94e-14	NA	NA	0.837195	1.21175e-08	0.961198	1.02873e-11	0.947331	1.28672e-11	NA	NA
STX4	8.401e-10	1.88841e-07	-6.13716	Spleen	5.40272e-13	4.14437e-10	-7.21477	smultixcan	6.22142e-13	2.83632e-10	6.53732	NA	NA	NA	1	1	1	0	3	0.671393	-6.55341	-0.467539	7.6998	0.46577	-6.95492	NA	NA	0.50197	5.6236e-11	0.640114	1.36278e-14	0.614569	2.71445e-14	NA	NA	0.837195	1.21175e-08	0.961198	1.02873e-11	0.943812	1.22598e-11	NA	NA
STX4	8.401e-10	1.88841e-07	-6.13716	Stomach	5.40272e-13	3.24588e-10	-7.21477	Adipose_Subcutaneous	5.40272e-13	2.54167e-10	-7.21477	NA	NA	NA	1	1	1	0	3	0.671393	-6.55341	-0.467539	7.6998	-0.467539	7.6998	NA	NA	0.50197	5.6236e-11	0.640114	1.36278e-14	0.640114	1.36278e-14	NA	NA	0.837195	1.21175e-08	0.946993	8.24313e-12	0.952163	6.76415e-12	NA	NA
STX4	8.401e-10	1.88841e-07	-6.13716	Stomach	5.40272e-13	3.24588e-10	-7.21477	Adipose_Visceral_Omentum	5.40272e-13	2.30617e-10	7.21477	NA	NA	NA	1	1	1	0	3	0.671393	-6.55341	-0.467539	7.6998	0.467539	-7.6998	NA	NA	0.50197	5.6236e-11	0.640114	1.36278e-14	0.640114	1.36278e-14	NA	NA	0.837195	1.21175e-08	0.946993	8.24313e-12	0.951599	6.82837e-12	NA	NA
STX4	8.401e-10	1.88841e-07	-6.13716	Stomach	5.40272e-13	3.24588e-10	-7.21477	Adrenal_Gland	8.80057e-07	0.000177763	-4.91672	NA	NA	NA	1	1	1	0	3	0.671393	-6.55341	-0.467539	7.6998	-0.953854	4.9491	NA	NA	0.50197	5.6236e-11	0.640114	1.36278e-14	0.340157	7.45573e-07	NA	NA	0.837195	1.21175e-08	0.946993	8.24313e-12	0.862162	8.20044e-05	NA	NA
STX4	8.401e-10	1.88841e-07	-6.13716	Stomach	5.40272e-13	3.24588e-10	-7.21477	Artery_Aorta	5.40272e-13	2.34696e-10	-7.21477	NA	NA	NA	1	1	1	0	3	0.671393	-6.55341	-0.467539	7.6998	-0.467539	7.6998	NA	NA	0.50197	5.6236e-11	0.640114	1.36278e-14	0.640114	1.36278e-14	NA	NA	0.837195	1.21175e-08	0.946993	8.24313e-12	0.952137	6.6031e-12	NA	NA
STX4	8.401e-10	1.88841e-07	-6.13716	Stomach	5.40272e-13	3.24588e-10	-7.21477	Artery_Coronary	4.70312e-13	2.28766e-10	7.23361	NA	NA	NA	1	1	1	0	3	0.671393	-6.55341	-0.467539	7.6998	0.474042	-7.71748	NA	NA	0.50197	5.6236e-11	0.640114	1.36278e-14	0.63547	1.18648e-14	NA	NA	0.837195	1.21175e-08	0.946993	8.24313e-12	0.952957	6.84903e-12	NA	NA
STX4	8.401e-10	1.88841e-07	-6.13716	Stomach	5.40272e-13	3.24588e-10	-7.21477	Artery_Tibial	9.03524e-13	3.79037e-10	-7.14446	NA	NA	NA	1	1	1	0	3	0.671393	-6.55341	-0.467539	7.6998	-0.495287	7.60217	NA	NA	0.50197	5.6236e-11	0.640114	1.36278e-14	0.620398	2.91214e-14	NA	NA	0.837195	1.21175e-08	0.946993	8.24313e-12	0.949127	1.42274e-11	NA	NA
STX4	8.401e-10	1.88841e-07	-6.13716	Stomach	5.40272e-13	3.24588e-10	-7.21477	Brain_Cerebellar_Hemisphere	5.40272e-13	2.00716e-10	-7.21477	NA	NA	NA	1	1	1	0	3	0.671393	-6.55341	-0.467539	7.6998	-0.467539	7.6998	NA	NA	0.50197	5.6236e-11	0.640114	1.36278e-14	0.640114	1.36278e-14	NA	NA	0.837195	1.21175e-08	0.946993	8.24313e-12	0.950738	6.34833e-12	NA	NA
STX4	8.401e-10	1.88841e-07	-6.13716	Stomach	5.40272e-13	3.24588e-10	-7.21477	Brain_Cortex	5.40272e-13	3.17123e-10	7.21477	NA	NA	NA	1	1	1	0	3	0.671393	-6.55341	-0.467539	7.6998	0.467539	-7.6998	NA	NA	0.50197	5.6236e-11	0.640114	1.36278e-14	0.640114	1.36278e-14	NA	NA	0.837195	1.21175e-08	0.946993	8.24313e-12	0.9527	7.37426e-12	NA	NA
STX4	8.401e-10	1.88841e-07	-6.13716	Stomach	5.40272e-13	3.24588e-10	-7.21477	Brain_Frontal_Cortex_BA9	9.95085e-11	4.26624e-08	-6.4677	NA	NA	NA	1	1	1	0	3	0.671393	-6.55341	-0.467539	7.6998	-0.149946	7.02567	NA	NA	0.50197	5.6236e-11	0.640114	1.36278e-14	0.880807	2.13034e-12	NA	NA	0.837195	1.21175e-08	0.946993	8.24313e-12	0.987815	7.28401e-10	NA	NA
STX4	8.401e-10	1.88841e-07	-6.13716	Stomach	5.40272e-13	3.24588e-10	-7.21477	Brain_Hypothalamus	9.03524e-13	5.50815e-10	-7.14446	NA	NA	NA	1	1	1	0	3	0.671393	-6.55341	-0.467539	7.6998	-0.500982	7.60093	NA	NA	0.50197	5.6236e-11	0.640114	1.36278e-14	0.616384	2.94e-14	NA	NA	0.837195	1.21175e-08	0.946993	8.24313e-12	0.948711	1.83146e-11	NA	NA
STX4	8.401e-10	1.88841e-07	-6.13716	Stomach	5.40272e-13	3.24588e-10	-7.21477	Brain_Nucleus_accumbens_basal_ganglia	5.40272e-13	3.02569e-10	-7.21477	NA	NA	NA	1	1	1	0	3	0.671393	-6.55341	-0.467539	7.6998	-0.467539	7.6998	NA	NA	0.50197	5.6236e-11	0.640114	1.36278e-14	0.640114	1.36278e-14	NA	NA	0.837195	1.21175e-08	0.946993	8.24313e-12	0.952634	7.28039e-12	NA	NA
STX4	8.401e-10	1.88841e-07	-6.13716	Stomach	5.40272e-13	3.24588e-10	-7.21477	Brain_Putamen_basal_ganglia	5.40272e-13	4.65714e-10	7.21477	NA	NA	NA	1	1	1	0	3	0.671393	-6.55341	-0.467539	7.6998	0.467539	-7.6998	NA	NA	0.50197	5.6236e-11	0.640114	1.36278e-14	0.640114	1.36278e-14	NA	NA	0.837195	1.21175e-08	0.946993	8.24313e-12	0.95294	1.01028e-11	NA	NA
STX4	8.401e-10	1.88841e-07	-6.13716	Stomach	5.40272e-13	3.24588e-10	-7.21477	Brain_Spinal_cord_cervical_c-1	1.13552e-11	5.924e-09	-6.78819	NA	NA	NA	1	1	1	0	3	0.671393	-6.55341	-0.467539	7.6998	-0.593126	7.17054	NA	NA	0.50197	5.6236e-11	0.640114	1.36278e-14	0.553097	7.47034e-13	NA	NA	0.837195	1.21175e-08	0.946993	8.24313e-12	0.938467	3.27933e-10	NA	NA
STX4	8.401e-10	1.88841e-07	-6.13716	Stomach	5.40272e-13	3.24588e-10	-7.21477	Breast_Mammary_Tissue	9.03524e-13	3.47398e-10	7.14446	NA	NA	NA	1	1	1	0	3	0.671393	-6.55341	-0.467539	7.6998	0.500982	-7.60093	NA	NA	0.50197	5.6236e-11	0.640114	1.36278e-14	0.616384	2.94e-14	NA	NA	0.837195	1.21175e-08	0.946993	8.24313e-12	0.949815	1.31176e-11	NA	NA
STX4	8.401e-10	1.88841e-07	-6.13716	Stomach	5.40272e-13	3.24588e-10	-7.21477	Cells_Cultured_fibroblasts	5.40272e-13	2.48393e-10	7.21477	NA	NA	NA	1	1	1	0	3	0.671393	-6.55341	-0.467539	7.6998	0.467539	-7.6998	NA	NA	0.50197	5.6236e-11	0.640114	1.36278e-14	0.640114	1.36278e-14	NA	NA	0.837195	1.21175e-08	0.946993	8.24313e-12	0.952964	7.84562e-12	NA	NA
STX4	8.401e-10	1.88841e-07	-6.13716	Stomach	5.40272e-13	3.24588e-10	-7.21477	Cells_EBV-transformed_lymphocytes	9.03524e-13	3.29948e-10	-7.14446	NA	NA	NA	1	1	1	0	3	0.671393	-6.55341	-0.467539	7.6998	-0.495287	7.60217	NA	NA	0.50197	5.6236e-11	0.640114	1.36278e-14	0.620398	2.91214e-14	NA	NA	0.837195	1.21175e-08	0.946993	8.24313e-12	0.948965	1.29623e-11	NA	NA
STX4	8.401e-10	1.88841e-07	-6.13716	Stomach	5.40272e-13	3.24588e-10	-7.21477	Colon_Sigmoid	5.40272e-13	2.26796e-10	-7.21477	NA	NA	NA	1	1	1	0	3	0.671393	-6.55341	-0.467539	7.6998	-0.467539	7.6998	NA	NA	0.50197	5.6236e-11	0.640114	1.36278e-14	0.640114	1.36278e-14	NA	NA	0.837195	1.21175e-08	0.946993	8.24313e-12	0.958892	7.19088e-12	NA	NA
STX4	8.401e-10	1.88841e-07	-6.13716	Stomach	5.40272e-13	3.24588e-10	-7.21477	Colon_Transverse	5.40272e-13	2.578e-10	7.21477	NA	NA	NA	1	1	1	0	3	0.671393	-6.55341	-0.467539	7.6998	0.467539	-7.6998	NA	NA	0.50197	5.6236e-11	0.640114	1.36278e-14	0.640114	1.36278e-14	NA	NA	0.837195	1.21175e-08	0.946993	8.24313e-12	0.955865	7.39832e-12	NA	NA
STX4	8.401e-10	1.88841e-07	-6.13716	Stomach	5.40272e-13	3.24588e-10	-7.21477	Esophagus_Gastroesophageal_Junction	9.03524e-13	3.68848e-10	-7.14446	NA	NA	NA	1	1	1	0	3	0.671393	-6.55341	-0.467539	7.6998	-0.495287	7.60217	NA	NA	0.50197	5.6236e-11	0.640114	1.36278e-14	0.620398	2.91214e-14	NA	NA	0.837195	1.21175e-08	0.946993	8.24313e-12	0.945605	1.25498e-11	NA	NA
STX4	8.401e-10	1.88841e-07	-6.13716	Stomach	5.40272e-13	3.24588e-10	-7.21477	Esophagus_Mucosa	9.03524e-13	3.80808e-10	7.14446	NA	NA	NA	1	1	1	0	3	0.671393	-6.55341	-0.467539	7.6998	0.500982	-7.60093	NA	NA	0.50197	5.6236e-11	0.640114	1.36278e-14	0.616384	2.94e-14	NA	NA	0.837195	1.21175e-08	0.946993	8.24313e-12	0.949101	1.41086e-11	NA	NA
STX4	8.401e-10	1.88841e-07	-6.13716	Stomach	5.40272e-13	3.24588e-10	-7.21477	Esophagus_Muscularis	5.40272e-13	2.44559e-10	7.21477	NA	NA	NA	1	1	1	0	3	0.671393	-6.55341	-0.467539	7.6998	0.467539	-7.6998	NA	NA	0.50197	5.6236e-11	0.640114	1.36278e-14	0.640114	1.36278e-14	NA	NA	0.837195	1.21175e-08	0.946993	8.24313e-12	0.955703	6.21565e-12	NA	NA
STX4	8.401e-10	1.88841e-07	-6.13716	Stomach	5.40272e-13	3.24588e-10	-7.21477	Heart_Atrial_Appendage	5.40272e-13	2.86756e-10	-7.21477	NA	NA	NA	1	1	1	0	3	0.671393	-6.55341	-0.467539	7.6998	-0.467539	7.6998	NA	NA	0.50197	5.6236e-11	0.640114	1.36278e-14	0.640114	1.36278e-14	NA	NA	0.837195	1.21175e-08	0.946993	8.24313e-12	0.957255	6.97307e-12	NA	NA
STX4	8.401e-10	1.88841e-07	-6.13716	Stomach	5.40272e-13	3.24588e-10	-7.21477	Heart_Left_Ventricle	5.40272e-13	2.81377e-10	-7.21477	NA	NA	NA	1	1	1	0	3	0.671393	-6.55341	-0.467539	7.6998	-0.467539	7.6998	NA	NA	0.50197	5.6236e-11	0.640114	1.36278e-14	0.640114	1.36278e-14	NA	NA	0.837195	1.21175e-08	0.946993	8.24313e-12	0.951297	6.14963e-12	NA	NA
STX4	8.401e-10	1.88841e-07	-6.13716	Stomach	5.40272e-13	3.24588e-10	-7.21477	Kidney_Cortex	9.03524e-13	6.61171e-10	7.14446	NA	NA	NA	1	1	1	0	3	0.671393	-6.55341	-0.467539	7.6998	0.500982	-7.60093	NA	NA	0.50197	5.6236e-11	0.640114	1.36278e-14	0.616384	2.94e-14	NA	NA	0.837195	1.21175e-08	0.946993	8.24313e-12	0.952639	2.36785e-11	NA	NA
STX4	8.401e-10	1.88841e-07	-6.13716	Stomach	5.40272e-13	3.24588e-10	-7.21477	Liver	5.40272e-13	2.8181e-10	-7.21477	NA	NA	NA	1	1	1	0	3	0.671393	-6.55341	-0.467539	7.6998	-0.467539	7.6998	NA	NA	0.50197	5.6236e-11	0.640114	1.36278e-14	0.640114	1.36278e-14	NA	NA	0.837195	1.21175e-08	0.946993	8.24313e-12	0.952057	7.62312e-12	NA	NA
STX4	8.401e-10	1.88841e-07	-6.13716	Stomach	5.40272e-13	3.24588e-10	-7.21477	Lung	9.03524e-13	3.64412e-10	-7.14446	NA	NA	NA	1	1	1	0	3	0.671393	-6.55341	-0.467539	7.6998	-0.495287	7.60217	NA	NA	0.50197	5.6236e-11	0.640114	1.36278e-14	0.620398	2.91214e-14	NA	NA	0.837195	1.21175e-08	0.946993	8.24313e-12	0.94297	1.31228e-11	NA	NA
STX4	8.401e-10	1.88841e-07	-6.13716	Stomach	5.40272e-13	3.24588e-10	-7.21477	Minor_Salivary_Gland	5.40272e-13	2.76768e-10	-7.21477	NA	NA	NA	1	1	1	0	3	0.671393	-6.55341	-0.467539	7.6998	-0.467539	7.6998	NA	NA	0.50197	5.6236e-11	0.640114	1.36278e-14	0.640114	1.36278e-14	NA	NA	0.837195	1.21175e-08	0.946993	8.24313e-12	0.957076	8.32944e-12	NA	NA
STX4	8.401e-10	1.88841e-07	-6.13716	Stomach	5.40272e-13	3.24588e-10	-7.21477	Muscle_Skeletal	9.03524e-13	3.46684e-10	7.14446	NA	NA	NA	1	1	1	0	3	0.671393	-6.55341	-0.467539	7.6998	0.495287	-7.60217	NA	NA	0.50197	5.6236e-11	0.640114	1.36278e-14	0.620398	2.91214e-14	NA	NA	0.837195	1.21175e-08	0.946993	8.24313e-12	0.952444	1.3931e-11	NA	NA
STX4	8.401e-10	1.88841e-07	-6.13716	Stomach	5.40272e-13	3.24588e-10	-7.21477	Nerve_Tibial	9.03524e-13	3.44934e-10	-7.14446	NA	NA	NA	1	1	1	0	3	0.671393	-6.55341	-0.467539	7.6998	-0.495287	7.60217	NA	NA	0.50197	5.6236e-11	0.640114	1.36278e-14	0.620398	2.91214e-14	NA	NA	0.837195	1.21175e-08	0.946993	8.24313e-12	0.951847	1.2713e-11	NA	NA
STX4	8.401e-10	1.88841e-07	-6.13716	Stomach	5.40272e-13	3.24588e-10	-7.21477	Ovary	5.40272e-13	2.74544e-10	7.21477	NA	NA	NA	1	1	1	0	3	0.671393	-6.55341	-0.467539	7.6998	0.467539	-7.6998	NA	NA	0.50197	5.6236e-11	0.640114	1.36278e-14	0.640114	1.36278e-14	NA	NA	0.837195	1.21175e-08	0.946993	8.24313e-12	0.955125	7.22343e-12	NA	NA
STX4	8.401e-10	1.88841e-07	-6.13716	Stomach	5.40272e-13	3.24588e-10	-7.21477	Pancreas	9.03524e-13	4.64165e-10	7.14446	NA	NA	NA	1	1	1	0	3	0.671393	-6.55341	-0.467539	7.6998	0.500982	-7.60093	NA	NA	0.50197	5.6236e-11	0.640114	1.36278e-14	0.616384	2.94e-14	NA	NA	0.837195	1.21175e-08	0.946993	8.24313e-12	0.943212	1.38474e-11	NA	NA
STX4	8.401e-10	1.88841e-07	-6.13716	Stomach	5.40272e-13	3.24588e-10	-7.21477	Pituitary	9.03524e-13	4.16578e-10	-7.14446	NA	NA	NA	1	1	1	0	3	0.671393	-6.55341	-0.467539	7.6998	-0.500982	7.60093	NA	NA	0.50197	5.6236e-11	0.640114	1.36278e-14	0.616384	2.94e-14	NA	NA	0.837195	1.21175e-08	0.946993	8.24313e-12	0.948116	1.38615e-11	NA	NA
STX4	8.401e-10	1.88841e-07	-6.13716	Stomach	5.40272e-13	3.24588e-10	-7.21477	Prostate	5.40272e-13	2.52715e-10	-7.21477	NA	NA	NA	1	1	1	0	3	0.671393	-6.55341	-0.467539	7.6998	-0.467539	7.6998	NA	NA	0.50197	5.6236e-11	0.640114	1.36278e-14	0.640114	1.36278e-14	NA	NA	0.837195	1.21175e-08	0.946993	8.24313e-12	0.954356	6.96638e-12	NA	NA
STX4	8.401e-10	1.88841e-07	-6.13716	Stomach	5.40272e-13	3.24588e-10	-7.21477	Skin_Sun_Exposed_Lower_leg	9.03524e-13	4.1543e-10	7.14446	NA	NA	NA	1	1	1	0	3	0.671393	-6.55341	-0.467539	7.6998	0.500982	-7.60093	NA	NA	0.50197	5.6236e-11	0.640114	1.36278e-14	0.616384	2.94e-14	NA	NA	0.837195	1.21175e-08	0.946993	8.24313e-12	0.951038	1.37772e-11	NA	NA
STX4	8.401e-10	1.88841e-07	-6.13716	Stomach	5.40272e-13	3.24588e-10	-7.21477	Small_Intestine_Terminal_Ileum	9.03524e-13	4.20021e-10	7.14446	NA	NA	NA	1	1	1	0	3	0.671393	-6.55341	-0.467539	7.6998	0.500982	-7.60093	NA	NA	0.50197	5.6236e-11	0.640114	1.36278e-14	0.616384	2.94e-14	NA	NA	0.837195	1.21175e-08	0.946993	8.24313e-12	0.949115	1.5509e-11	NA	NA
STX4	8.401e-10	1.88841e-07	-6.13716	Stomach	5.40272e-13	3.24588e-10	-7.21477	Spleen	4.99025e-14	2.74364e-11	7.53217	NA	NA	NA	1	1	1	0	3	0.671393	-6.55341	-0.467539	7.6998	0.791462	-7.89889	NA	NA	0.50197	5.6236e-11	0.640114	1.36278e-14	0.428675	2.814e-15	NA	NA	0.837195	1.21175e-08	0.946993	8.24313e-12	0.894327	1.54316e-12	NA	NA
STX4	8.401e-10	1.88841e-07	-6.13716	Stomach	5.40272e-13	3.24588e-10	-7.21477	Stomach	9.03524e-13	4.03686e-10	-7.14446	NA	NA	NA	1	1	1	0	3	0.671393	-6.55341	-0.467539	7.6998	-0.495287	7.60217	NA	NA	0.50197	5.6236e-11	0.640114	1.36278e-14	0.620398	2.91214e-14	NA	NA	0.837195	1.21175e-08	0.946993	8.24313e-12	0.949474	1.66998e-11	NA	NA
STX4	8.401e-10	1.88841e-07	-6.13716	Stomach	5.40272e-13	3.24588e-10	-7.21477	Testis	5.40272e-13	2.88505e-10	-7.21477	NA	NA	NA	1	1	1	0	3	0.671393	-6.55341	-0.467539	7.6998	-0.467539	7.6998	NA	NA	0.50197	5.6236e-11	0.640114	1.36278e-14	0.640114	1.36278e-14	NA	NA	0.837195	1.21175e-08	0.946993	8.24313e-12	0.957168	8.28703e-12	NA	NA
