## Supplementary material for "Disentangling the Shared and Differential Genetic Architecture Between COVID-19 and Other Respiratory Disorders: A Multi-Omics Genome-Wide Analysis": A2_Asthma.xlsx (part 25 of 50)

### Sheet: T9.gene_ccgwas (continued)
Table 9. Results summary of MAGMA/TWAS/spTWAS/PWAS-CC-GWAS
STX4	8.401e-10	1.88841e-07	-6.13716	Stomach	5.40272e-13	3.24588e-10	-7.21477	Thyroid	7.94553e-13	3.77413e-10	7.16209	NA	NA	NA	1	1	1	0	3	0.671393	-6.55341	-0.467539	7.6998	0.502385	-7.61824	NA	NA	0.50197	5.6236e-11	0.640114	1.36278e-14	0.615396	2.57166e-14	NA	NA	0.837195	1.21175e-08	0.946993	8.24313e-12	0.948006	1.3084e-11	NA	NA
STX4	8.401e-10	1.88841e-07	-6.13716	Stomach	5.40272e-13	3.24588e-10	-7.21477	Uterus	5.40272e-13	2.81547e-10	7.21477	NA	NA	NA	1	1	1	0	3	0.671393	-6.55341	-0.467539	7.6998	0.467539	-7.6998	NA	NA	0.50197	5.6236e-11	0.640114	1.36278e-14	0.640114	1.36278e-14	NA	NA	0.837195	1.21175e-08	0.946993	8.24313e-12	0.951678	7.02757e-12	NA	NA
STX4	8.401e-10	1.88841e-07	-6.13716	Stomach	5.40272e-13	3.24588e-10	-7.21477	Vagina	5.40272e-13	2.90899e-10	-7.21477	NA	NA	NA	1	1	1	0	3	0.671393	-6.55341	-0.467539	7.6998	-0.467539	7.6998	NA	NA	0.50197	5.6236e-11	0.640114	1.36278e-14	0.640114	1.36278e-14	NA	NA	0.837195	1.21175e-08	0.946993	8.24313e-12	0.955233	7.61876e-12	NA	NA
STX4	8.401e-10	1.88841e-07	-6.13716	Stomach	5.40272e-13	3.24588e-10	-7.21477	Whole_Blood	9.03524e-13	3.58487e-10	7.14446	NA	NA	NA	1	1	1	0	3	0.671393	-6.55341	-0.467539	7.6998	0.500982	-7.60093	NA	NA	0.50197	5.6236e-11	0.640114	1.36278e-14	0.616384	2.94e-14	NA	NA	0.837195	1.21175e-08	0.946993	8.24313e-12	0.947331	1.28672e-11	NA	NA
STX4	8.401e-10	1.88841e-07	-6.13716	Stomach	5.40272e-13	3.24588e-10	-7.21477	smultixcan	6.22142e-13	2.83632e-10	6.53732	NA	NA	NA	1	1	1	0	3	0.671393	-6.55341	-0.467539	7.6998	0.46577	-6.95492	NA	NA	0.50197	5.6236e-11	0.640114	1.36278e-14	0.614569	2.71445e-14	NA	NA	0.837195	1.21175e-08	0.946993	8.24313e-12	0.943812	1.22598e-11	NA	NA
STX4	8.401e-10	1.88841e-07	-6.13716	Testis	5.40272e-13	3.73902e-10	-7.21477	Adipose_Subcutaneous	5.40272e-13	2.54167e-10	-7.21477	NA	NA	NA	1	1	1	0	3	0.671393	-6.55341	-0.467539	7.6998	-0.467539	7.6998	NA	NA	0.50197	5.6236e-11	0.640114	1.36278e-14	0.640114	1.36278e-14	NA	NA	0.837195	1.21175e-08	0.967121	9.56116e-12	0.952163	6.76415e-12	NA	NA
STX4	8.401e-10	1.88841e-07	-6.13716	Testis	5.40272e-13	3.73902e-10	-7.21477	Adipose_Visceral_Omentum	5.40272e-13	2.30617e-10	7.21477	NA	NA	NA	1	1	1	0	3	0.671393	-6.55341	-0.467539	7.6998	0.467539	-7.6998	NA	NA	0.50197	5.6236e-11	0.640114	1.36278e-14	0.640114	1.36278e-14	NA	NA	0.837195	1.21175e-08	0.967121	9.56116e-12	0.951599	6.82837e-12	NA	NA
STX4	8.401e-10	1.88841e-07	-6.13716	Testis	5.40272e-13	3.73902e-10	-7.21477	Adrenal_Gland	8.80057e-07	0.000177763	-4.91672	NA	NA	NA	1	1	1	0	3	0.671393	-6.55341	-0.467539	7.6998	-0.953854	4.9491	NA	NA	0.50197	5.6236e-11	0.640114	1.36278e-14	0.340157	7.45573e-07	NA	NA	0.837195	1.21175e-08	0.967121	9.56116e-12	0.862162	8.20044e-05	NA	NA
STX4	8.401e-10	1.88841e-07	-6.13716	Testis	5.40272e-13	3.73902e-10	-7.21477	Artery_Aorta	5.40272e-13	2.34696e-10	-7.21477	NA	NA	NA	1	1	1	0	3	0.671393	-6.55341	-0.467539	7.6998	-0.467539	7.6998	NA	NA	0.50197	5.6236e-11	0.640114	1.36278e-14	0.640114	1.36278e-14	NA	NA	0.837195	1.21175e-08	0.967121	9.56116e-12	0.952137	6.6031e-12	NA	NA
STX4	8.401e-10	1.88841e-07	-6.13716	Testis	5.40272e-13	3.73902e-10	-7.21477	Artery_Coronary	4.70312e-13	2.28766e-10	7.23361	NA	NA	NA	1	1	1	0	3	0.671393	-6.55341	-0.467539	7.6998	0.474042	-7.71748	NA	NA	0.50197	5.6236e-11	0.640114	1.36278e-14	0.63547	1.18648e-14	NA	NA	0.837195	1.21175e-08	0.967121	9.56116e-12	0.952957	6.84903e-12	NA	NA
STX4	8.401e-10	1.88841e-07	-6.13716	Testis	5.40272e-13	3.73902e-10	-7.21477	Artery_Tibial	9.03524e-13	3.79037e-10	-7.14446	NA	NA	NA	1	1	1	0	3	0.671393	-6.55341	-0.467539	7.6998	-0.495287	7.60217	NA	NA	0.50197	5.6236e-11	0.640114	1.36278e-14	0.620398	2.91214e-14	NA	NA	0.837195	1.21175e-08	0.967121	9.56116e-12	0.949127	1.42274e-11	NA	NA
STX4	8.401e-10	1.88841e-07	-6.13716	Testis	5.40272e-13	3.73902e-10	-7.21477	Brain_Cerebellar_Hemisphere	5.40272e-13	2.00716e-10	-7.21477	NA	NA	NA	1	1	1	0	3	0.671393	-6.55341	-0.467539	7.6998	-0.467539	7.6998	NA	NA	0.50197	5.6236e-11	0.640114	1.36278e-14	0.640114	1.36278e-14	NA	NA	0.837195	1.21175e-08	0.967121	9.56116e-12	0.950738	6.34833e-12	NA	NA
STX4	8.401e-10	1.88841e-07	-6.13716	Testis	5.40272e-13	3.73902e-10	-7.21477	Brain_Cortex	5.40272e-13	3.17123e-10	7.21477	NA	NA	NA	1	1	1	0	3	0.671393	-6.55341	-0.467539	7.6998	0.467539	-7.6998	NA	NA	0.50197	5.6236e-11	0.640114	1.36278e-14	0.640114	1.36278e-14	NA	NA	0.837195	1.21175e-08	0.967121	9.56116e-12	0.9527	7.37426e-12	NA	NA
STX4	8.401e-10	1.88841e-07	-6.13716	Testis	5.40272e-13	3.73902e-10	-7.21477	Brain_Frontal_Cortex_BA9	9.95085e-11	4.26624e-08	-6.4677	NA	NA	NA	1	1	1	0	3	0.671393	-6.55341	-0.467539	7.6998	-0.149946	7.02567	NA	NA	0.50197	5.6236e-11	0.640114	1.36278e-14	0.880807	2.13034e-12	NA	NA	0.837195	1.21175e-08	0.967121	9.56116e-12	0.987815	7.28401e-10	NA	NA
STX4	8.401e-10	1.88841e-07	-6.13716	Testis	5.40272e-13	3.73902e-10	-7.21477	Brain_Hypothalamus	9.03524e-13	5.50815e-10	-7.14446	NA	NA	NA	1	1	1	0	3	0.671393	-6.55341	-0.467539	7.6998	-0.500982	7.60093	NA	NA	0.50197	5.6236e-11	0.640114	1.36278e-14	0.616384	2.94e-14	NA	NA	0.837195	1.21175e-08	0.967121	9.56116e-12	0.948711	1.83146e-11	NA	NA
STX4	8.401e-10	1.88841e-07	-6.13716	Testis	5.40272e-13	3.73902e-10	-7.21477	Brain_Nucleus_accumbens_basal_ganglia	5.40272e-13	3.02569e-10	-7.21477	NA	NA	NA	1	1	1	0	3	0.671393	-6.55341	-0.467539	7.6998	-0.467539	7.6998	NA	NA	0.50197	5.6236e-11	0.640114	1.36278e-14	0.640114	1.36278e-14	NA	NA	0.837195	1.21175e-08	0.967121	9.56116e-12	0.952634	7.28039e-12	NA	NA
STX4	8.401e-10	1.88841e-07	-6.13716	Testis	5.40272e-13	3.73902e-10	-7.21477	Brain_Putamen_basal_ganglia	5.40272e-13	4.65714e-10	7.21477	NA	NA	NA	1	1	1	0	3	0.671393	-6.55341	-0.467539	7.6998	0.467539	-7.6998	NA	NA	0.50197	5.6236e-11	0.640114	1.36278e-14	0.640114	1.36278e-14	NA	NA	0.837195	1.21175e-08	0.967121	9.56116e-12	0.95294	1.01028e-11	NA	NA
STX4	8.401e-10	1.88841e-07	-6.13716	Testis	5.40272e-13	3.73902e-10	-7.21477	Brain_Spinal_cord_cervical_c-1	1.13552e-11	5.924e-09	-6.78819	NA	NA	NA	1	1	1	0	3	0.671393	-6.55341	-0.467539	7.6998	-0.593126	7.17054	NA	NA	0.50197	5.6236e-11	0.640114	1.36278e-14	0.553097	7.47034e-13	NA	NA	0.837195	1.21175e-08	0.967121	9.56116e-12	0.938467	3.27933e-10	NA	NA
STX4	8.401e-10	1.88841e-07	-6.13716	Testis	5.40272e-13	3.73902e-10	-7.21477	Breast_Mammary_Tissue	9.03524e-13	3.47398e-10	7.14446	NA	NA	NA	1	1	1	0	3	0.671393	-6.55341	-0.467539	7.6998	0.500982	-7.60093	NA	NA	0.50197	5.6236e-11	0.640114	1.36278e-14	0.616384	2.94e-14	NA	NA	0.837195	1.21175e-08	0.967121	9.56116e-12	0.949815	1.31176e-11	NA	NA
STX4	8.401e-10	1.88841e-07	-6.13716	Testis	5.40272e-13	3.73902e-10	-7.21477	Cells_Cultured_fibroblasts	5.40272e-13	2.48393e-10	7.21477	NA	NA	NA	1	1	1	0	3	0.671393	-6.55341	-0.467539	7.6998	0.467539	-7.6998	NA	NA	0.50197	5.6236e-11	0.640114	1.36278e-14	0.640114	1.36278e-14	NA	NA	0.837195	1.21175e-08	0.967121	9.56116e-12	0.952964	7.84562e-12	NA	NA
STX4	8.401e-10	1.88841e-07	-6.13716	Testis	5.40272e-13	3.73902e-10	-7.21477	Cells_EBV-transformed_lymphocytes	9.03524e-13	3.29948e-10	-7.14446	NA	NA	NA	1	1	1	0	3	0.671393	-6.55341	-0.467539	7.6998	-0.495287	7.60217	NA	NA	0.50197	5.6236e-11	0.640114	1.36278e-14	0.620398	2.91214e-14	NA	NA	0.837195	1.21175e-08	0.967121	9.56116e-12	0.948965	1.29623e-11	NA	NA
STX4	8.401e-10	1.88841e-07	-6.13716	Testis	5.40272e-13	3.73902e-10	-7.21477	Colon_Sigmoid	5.40272e-13	2.26796e-10	-7.21477	NA	NA	NA	1	1	1	0	3	0.671393	-6.55341	-0.467539	7.6998	-0.467539	7.6998	NA	NA	0.50197	5.6236e-11	0.640114	1.36278e-14	0.640114	1.36278e-14	NA	NA	0.837195	1.21175e-08	0.967121	9.56116e-12	0.958892	7.19088e-12	NA	NA
STX4	8.401e-10	1.88841e-07	-6.13716	Testis	5.40272e-13	3.73902e-10	-7.21477	Colon_Transverse	5.40272e-13	2.578e-10	7.21477	NA	NA	NA	1	1	1	0	3	0.671393	-6.55341	-0.467539	7.6998	0.467539	-7.6998	NA	NA	0.50197	5.6236e-11	0.640114	1.36278e-14	0.640114	1.36278e-14	NA	NA	0.837195	1.21175e-08	0.967121	9.56116e-12	0.955865	7.39832e-12	NA	NA
STX4	8.401e-10	1.88841e-07	-6.13716	Testis	5.40272e-13	3.73902e-10	-7.21477	Esophagus_Gastroesophageal_Junction	9.03524e-13	3.68848e-10	-7.14446	NA	NA	NA	1	1	1	0	3	0.671393	-6.55341	-0.467539	7.6998	-0.495287	7.60217	NA	NA	0.50197	5.6236e-11	0.640114	1.36278e-14	0.620398	2.91214e-14	NA	NA	0.837195	1.21175e-08	0.967121	9.56116e-12	0.945605	1.25498e-11	NA	NA
STX4	8.401e-10	1.88841e-07	-6.13716	Testis	5.40272e-13	3.73902e-10	-7.21477	Esophagus_Mucosa	9.03524e-13	3.80808e-10	7.14446	NA	NA	NA	1	1	1	0	3	0.671393	-6.55341	-0.467539	7.6998	0.500982	-7.60093	NA	NA	0.50197	5.6236e-11	0.640114	1.36278e-14	0.616384	2.94e-14	NA	NA	0.837195	1.21175e-08	0.967121	9.56116e-12	0.949101	1.41086e-11	NA	NA
STX4	8.401e-10	1.88841e-07	-6.13716	Testis	5.40272e-13	3.73902e-10	-7.21477	Esophagus_Muscularis	5.40272e-13	2.44559e-10	7.21477	NA	NA	NA	1	1	1	0	3	0.671393	-6.55341	-0.467539	7.6998	0.467539	-7.6998	NA	NA	0.50197	5.6236e-11	0.640114	1.36278e-14	0.640114	1.36278e-14	NA	NA	0.837195	1.21175e-08	0.967121	9.56116e-12	0.955703	6.21565e-12	NA	NA
STX4	8.401e-10	1.88841e-07	-6.13716	Testis	5.40272e-13	3.73902e-10	-7.21477	Heart_Atrial_Appendage	5.40272e-13	2.86756e-10	-7.21477	NA	NA	NA	1	1	1	0	3	0.671393	-6.55341	-0.467539	7.6998	-0.467539	7.6998	NA	NA	0.50197	5.6236e-11	0.640114	1.36278e-14	0.640114	1.36278e-14	NA	NA	0.837195	1.21175e-08	0.967121	9.56116e-12	0.957255	6.97307e-12	NA	NA
STX4	8.401e-10	1.88841e-07	-6.13716	Testis	5.40272e-13	3.73902e-10	-7.21477	Heart_Left_Ventricle	5.40272e-13	2.81377e-10	-7.21477	NA	NA	NA	1	1	1	0	3	0.671393	-6.55341	-0.467539	7.6998	-0.467539	7.6998	NA	NA	0.50197	5.6236e-11	0.640114	1.36278e-14	0.640114	1.36278e-14	NA	NA	0.837195	1.21175e-08	0.967121	9.56116e-12	0.951297	6.14963e-12	NA	NA
STX4	8.401e-10	1.88841e-07	-6.13716	Testis	5.40272e-13	3.73902e-10	-7.21477	Kidney_Cortex	9.03524e-13	6.61171e-10	7.14446	NA	NA	NA	1	1	1	0	3	0.671393	-6.55341	-0.467539	7.6998	0.500982	-7.60093	NA	NA	0.50197	5.6236e-11	0.640114	1.36278e-14	0.616384	2.94e-14	NA	NA	0.837195	1.21175e-08	0.967121	9.56116e-12	0.952639	2.36785e-11	NA	NA
STX4	8.401e-10	1.88841e-07	-6.13716	Testis	5.40272e-13	3.73902e-10	-7.21477	Liver	5.40272e-13	2.8181e-10	-7.21477	NA	NA	NA	1	1	1	0	3	0.671393	-6.55341	-0.467539	7.6998	-0.467539	7.6998	NA	NA	0.50197	5.6236e-11	0.640114	1.36278e-14	0.640114	1.36278e-14	NA	NA	0.837195	1.21175e-08	0.967121	9.56116e-12	0.952057	7.62312e-12	NA	NA
STX4	8.401e-10	1.88841e-07	-6.13716	Testis	5.40272e-13	3.73902e-10	-7.21477	Lung	9.03524e-13	3.64412e-10	-7.14446	NA	NA	NA	1	1	1	0	3	0.671393	-6.55341	-0.467539	7.6998	-0.495287	7.60217	NA	NA	0.50197	5.6236e-11	0.640114	1.36278e-14	0.620398	2.91214e-14	NA	NA	0.837195	1.21175e-08	0.967121	9.56116e-12	0.94297	1.31228e-11	NA	NA
STX4	8.401e-10	1.88841e-07	-6.13716	Testis	5.40272e-13	3.73902e-10	-7.21477	Minor_Salivary_Gland	5.40272e-13	2.76768e-10	-7.21477	NA	NA	NA	1	1	1	0	3	0.671393	-6.55341	-0.467539	7.6998	-0.467539	7.6998	NA	NA	0.50197	5.6236e-11	0.640114	1.36278e-14	0.640114	1.36278e-14	NA	NA	0.837195	1.21175e-08	0.967121	9.56116e-12	0.957076	8.32944e-12	NA	NA
STX4	8.401e-10	1.88841e-07	-6.13716	Testis	5.40272e-13	3.73902e-10	-7.21477	Muscle_Skeletal	9.03524e-13	3.46684e-10	7.14446	NA	NA	NA	1	1	1	0	3	0.671393	-6.55341	-0.467539	7.6998	0.495287	-7.60217	NA	NA	0.50197	5.6236e-11	0.640114	1.36278e-14	0.620398	2.91214e-14	NA	NA	0.837195	1.21175e-08	0.967121	9.56116e-12	0.952444	1.3931e-11	NA	NA
STX4	8.401e-10	1.88841e-07	-6.13716	Testis	5.40272e-13	3.73902e-10	-7.21477	Nerve_Tibial	9.03524e-13	3.44934e-10	-7.14446	NA	NA	NA	1	1	1	0	3	0.671393	-6.55341	-0.467539	7.6998	-0.495287	7.60217	NA	NA	0.50197	5.6236e-11	0.640114	1.36278e-14	0.620398	2.91214e-14	NA	NA	0.837195	1.21175e-08	0.967121	9.56116e-12	0.951847	1.2713e-11	NA	NA
STX4	8.401e-10	1.88841e-07	-6.13716	Testis	5.40272e-13	3.73902e-10	-7.21477	Ovary	5.40272e-13	2.74544e-10	7.21477	NA	NA	NA	1	1	1	0	3	0.671393	-6.55341	-0.467539	7.6998	0.467539	-7.6998	NA	NA	0.50197	5.6236e-11	0.640114	1.36278e-14	0.640114	1.36278e-14	NA	NA	0.837195	1.21175e-08	0.967121	9.56116e-12	0.955125	7.22343e-12	NA	NA
STX4	8.401e-10	1.88841e-07	-6.13716	Testis	5.40272e-13	3.73902e-10	-7.21477	Pancreas	9.03524e-13	4.64165e-10	7.14446	NA	NA	NA	1	1	1	0	3	0.671393	-6.55341	-0.467539	7.6998	0.500982	-7.60093	NA	NA	0.50197	5.6236e-11	0.640114	1.36278e-14	0.616384	2.94e-14	NA	NA	0.837195	1.21175e-08	0.967121	9.56116e-12	0.943212	1.38474e-11	NA	NA
STX4	8.401e-10	1.88841e-07	-6.13716	Testis	5.40272e-13	3.73902e-10	-7.21477	Pituitary	9.03524e-13	4.16578e-10	-7.14446	NA	NA	NA	1	1	1	0	3	0.671393	-6.55341	-0.467539	7.6998	-0.500982	7.60093	NA	NA	0.50197	5.6236e-11	0.640114	1.36278e-14	0.616384	2.94e-14	NA	NA	0.837195	1.21175e-08	0.967121	9.56116e-12	0.948116	1.38615e-11	NA	NA
STX4	8.401e-10	1.88841e-07	-6.13716	Testis	5.40272e-13	3.73902e-10	-7.21477	Prostate	5.40272e-13	2.52715e-10	-7.21477	NA	NA	NA	1	1	1	0	3	0.671393	-6.55341	-0.467539	7.6998	-0.467539	7.6998	NA	NA	0.50197	5.6236e-11	0.640114	1.36278e-14	0.640114	1.36278e-14	NA	NA	0.837195	1.21175e-08	0.967121	9.56116e-12	0.954356	6.96638e-12	NA	NA
STX4	8.401e-10	1.88841e-07	-6.13716	Testis	5.40272e-13	3.73902e-10	-7.21477	Skin_Sun_Exposed_Lower_leg	9.03524e-13	4.1543e-10	7.14446	NA	NA	NA	1	1	1	0	3	0.671393	-6.55341	-0.467539	7.6998	0.500982	-7.60093	NA	NA	0.50197	5.6236e-11	0.640114	1.36278e-14	0.616384	2.94e-14	NA	NA	0.837195	1.21175e-08	0.967121	9.56116e-12	0.951038	1.37772e-11	NA	NA
STX4	8.401e-10	1.88841e-07	-6.13716	Testis	5.40272e-13	3.73902e-10	-7.21477	Small_Intestine_Terminal_Ileum	9.03524e-13	4.20021e-10	7.14446	NA	NA	NA	1	1	1	0	3	0.671393	-6.55341	-0.467539	7.6998	0.500982	-7.60093	NA	NA	0.50197	5.6236e-11	0.640114	1.36278e-14	0.616384	2.94e-14	NA	NA	0.837195	1.21175e-08	0.967121	9.56116e-12	0.949115	1.5509e-11	NA	NA
STX4	8.401e-10	1.88841e-07	-6.13716	Testis	5.40272e-13	3.73902e-10	-7.21477	Spleen	4.99025e-14	2.74364e-11	7.53217	NA	NA	NA	1	1	1	0	3	0.671393	-6.55341	-0.467539	7.6998	0.791462	-7.89889	NA	NA	0.50197	5.6236e-11	0.640114	1.36278e-14	0.428675	2.814e-15	NA	NA	0.837195	1.21175e-08	0.967121	9.56116e-12	0.894327	1.54316e-12	NA	NA
STX4	8.401e-10	1.88841e-07	-6.13716	Testis	5.40272e-13	3.73902e-10	-7.21477	Stomach	9.03524e-13	4.03686e-10	-7.14446	NA	NA	NA	1	1	1	0	3	0.671393	-6.55341	-0.467539	7.6998	-0.495287	7.60217	NA	NA	0.50197	5.6236e-11	0.640114	1.36278e-14	0.620398	2.91214e-14	NA	NA	0.837195	1.21175e-08	0.967121	9.56116e-12	0.949474	1.66998e-11	NA	NA
STX4	8.401e-10	1.88841e-07	-6.13716	Testis	5.40272e-13	3.73902e-10	-7.21477	Testis	5.40272e-13	2.88505e-10	-7.21477	NA	NA	NA	1	1	1	0	3	0.671393	-6.55341	-0.467539	7.6998	-0.467539	7.6998	NA	NA	0.50197	5.6236e-11	0.640114	1.36278e-14	0.640114	1.36278e-14	NA	NA	0.837195	1.21175e-08	0.967121	9.56116e-12	0.957168	8.28703e-12	NA	NA
STX4	8.401e-10	1.88841e-07	-6.13716	Testis	5.40272e-13	3.73902e-10	-7.21477	Thyroid	7.94553e-13	3.77413e-10	7.16209	NA	NA	NA	1	1	1	0	3	0.671393	-6.55341	-0.467539	7.6998	0.502385	-7.61824	NA	NA	0.50197	5.6236e-11	0.640114	1.36278e-14	0.615396	2.57166e-14	NA	NA	0.837195	1.21175e-08	0.967121	9.56116e-12	0.948006	1.3084e-11	NA	NA
STX4	8.401e-10	1.88841e-07	-6.13716	Testis	5.40272e-13	3.73902e-10	-7.21477	Uterus	5.40272e-13	2.81547e-10	7.21477	NA	NA	NA	1	1	1	0	3	0.671393	-6.55341	-0.467539	7.6998	0.467539	-7.6998	NA	NA	0.50197	5.6236e-11	0.640114	1.36278e-14	0.640114	1.36278e-14	NA	NA	0.837195	1.21175e-08	0.967121	9.56116e-12	0.951678	7.02757e-12	NA	NA
STX4	8.401e-10	1.88841e-07	-6.13716	Testis	5.40272e-13	3.73902e-10	-7.21477	Vagina	5.40272e-13	2.90899e-10	-7.21477	NA	NA	NA	1	1	1	0	3	0.671393	-6.55341	-0.467539	7.6998	-0.467539	7.6998	NA	NA	0.50197	5.6236e-11	0.640114	1.36278e-14	0.640114	1.36278e-14	NA	NA	0.837195	1.21175e-08	0.967121	9.56116e-12	0.955233	7.61876e-12	NA	NA
STX4	8.401e-10	1.88841e-07	-6.13716	Testis	5.40272e-13	3.73902e-10	-7.21477	Whole_Blood	9.03524e-13	3.58487e-10	7.14446	NA	NA	NA	1	1	1	0	3	0.671393	-6.55341	-0.467539	7.6998	0.500982	-7.60093	NA	NA	0.50197	5.6236e-11	0.640114	1.36278e-14	0.616384	2.94e-14	NA	NA	0.837195	1.21175e-08	0.967121	9.56116e-12	0.947331	1.28672e-11	NA	NA
STX4	8.401e-10	1.88841e-07	-6.13716	Testis	5.40272e-13	3.73902e-10	-7.21477	smultixcan	6.22142e-13	2.83632e-10	6.53732	NA	NA	NA	1	1	1	0	3	0.671393	-6.55341	-0.467539	7.6998	0.46577	-6.95492	NA	NA	0.50197	5.6236e-11	0.640114	1.36278e-14	0.614569	2.71445e-14	NA	NA	0.837195	1.21175e-08	0.967121	9.56116e-12	0.943812	1.22598e-11	NA	NA
STX4	8.401e-10	1.88841e-07	-6.13716	Thyroid	5.40272e-13	2.55909e-10	-7.21477	Adipose_Subcutaneous	5.40272e-13	2.54167e-10	-7.21477	NA	NA	NA	1	1	1	0	3	0.671393	-6.55341	-0.467539	7.6998	-0.467539	7.6998	NA	NA	0.50197	5.6236e-11	0.640114	1.36278e-14	0.640114	1.36278e-14	NA	NA	0.837195	1.21175e-08	0.950912	6.34015e-12	0.952163	6.76415e-12	NA	NA
STX4	8.401e-10	1.88841e-07	-6.13716	Thyroid	5.40272e-13	2.55909e-10	-7.21477	Adipose_Visceral_Omentum	5.40272e-13	2.30617e-10	7.21477	NA	NA	NA	1	1	1	0	3	0.671393	-6.55341	-0.467539	7.6998	0.467539	-7.6998	NA	NA	0.50197	5.6236e-11	0.640114	1.36278e-14	0.640114	1.36278e-14	NA	NA	0.837195	1.21175e-08	0.950912	6.34015e-12	0.951599	6.82837e-12	NA	NA
STX4	8.401e-10	1.88841e-07	-6.13716	Thyroid	5.40272e-13	2.55909e-10	-7.21477	Adrenal_Gland	8.80057e-07	0.000177763	-4.91672	NA	NA	NA	1	1	1	0	3	0.671393	-6.55341	-0.467539	7.6998	-0.953854	4.9491	NA	NA	0.50197	5.6236e-11	0.640114	1.36278e-14	0.340157	7.45573e-07	NA	NA	0.837195	1.21175e-08	0.950912	6.34015e-12	0.862162	8.20044e-05	NA	NA
STX4	8.401e-10	1.88841e-07	-6.13716	Thyroid	5.40272e-13	2.55909e-10	-7.21477	Artery_Aorta	5.40272e-13	2.34696e-10	-7.21477	NA	NA	NA	1	1	1	0	3	0.671393	-6.55341	-0.467539	7.6998	-0.467539	7.6998	NA	NA	0.50197	5.6236e-11	0.640114	1.36278e-14	0.640114	1.36278e-14	NA	NA	0.837195	1.21175e-08	0.950912	6.34015e-12	0.952137	6.6031e-12	NA	NA
STX4	8.401e-10	1.88841e-07	-6.13716	Thyroid	5.40272e-13	2.55909e-10	-7.21477	Artery_Coronary	4.70312e-13	2.28766e-10	7.23361	NA	NA	NA	1	1	1	0	3	0.671393	-6.55341	-0.467539	7.6998	0.474042	-7.71748	NA	NA	0.50197	5.6236e-11	0.640114	1.36278e-14	0.63547	1.18648e-14	NA	NA	0.837195	1.21175e-08	0.950912	6.34015e-12	0.952957	6.84903e-12	NA	NA
STX4	8.401e-10	1.88841e-07	-6.13716	Thyroid	5.40272e-13	2.55909e-10	-7.21477	Artery_Tibial	9.03524e-13	3.79037e-10	-7.14446	NA	NA	NA	1	1	1	0	3	0.671393	-6.55341	-0.467539	7.6998	-0.495287	7.60217	NA	NA	0.50197	5.6236e-11	0.640114	1.36278e-14	0.620398	2.91214e-14	NA	NA	0.837195	1.21175e-08	0.950912	6.34015e-12	0.949127	1.42274e-11	NA	NA
STX4	8.401e-10	1.88841e-07	-6.13716	Thyroid	5.40272e-13	2.55909e-10	-7.21477	Brain_Cerebellar_Hemisphere	5.40272e-13	2.00716e-10	-7.21477	NA	NA	NA	1	1	1	0	3	0.671393	-6.55341	-0.467539	7.6998	-0.467539	7.6998	NA	NA	0.50197	5.6236e-11	0.640114	1.36278e-14	0.640114	1.36278e-14	NA	NA	0.837195	1.21175e-08	0.950912	6.34015e-12	0.950738	6.34833e-12	NA	NA
STX4	8.401e-10	1.88841e-07	-6.13716	Thyroid	5.40272e-13	2.55909e-10	-7.21477	Brain_Cortex	5.40272e-13	3.17123e-10	7.21477	NA	NA	NA	1	1	1	0	3	0.671393	-6.55341	-0.467539	7.6998	0.467539	-7.6998	NA	NA	0.50197	5.6236e-11	0.640114	1.36278e-14	0.640114	1.36278e-14	NA	NA	0.837195	1.21175e-08	0.950912	6.34015e-12	0.9527	7.37426e-12	NA	NA
STX4	8.401e-10	1.88841e-07	-6.13716	Thyroid	5.40272e-13	2.55909e-10	-7.21477	Brain_Frontal_Cortex_BA9	9.95085e-11	4.26624e-08	-6.4677	NA	NA	NA	1	1	1	0	3	0.671393	-6.55341	-0.467539	7.6998	-0.149946	7.02567	NA	NA	0.50197	5.6236e-11	0.640114	1.36278e-14	0.880807	2.13034e-12	NA	NA	0.837195	1.21175e-08	0.950912	6.34015e-12	0.987815	7.28401e-10	NA	NA
STX4	8.401e-10	1.88841e-07	-6.13716	Thyroid	5.40272e-13	2.55909e-10	-7.21477	Brain_Hypothalamus	9.03524e-13	5.50815e-10	-7.14446	NA	NA	NA	1	1	1	0	3	0.671393	-6.55341	-0.467539	7.6998	-0.500982	7.60093	NA	NA	0.50197	5.6236e-11	0.640114	1.36278e-14	0.616384	2.94e-14	NA	NA	0.837195	1.21175e-08	0.950912	6.34015e-12	0.948711	1.83146e-11	NA	NA
STX4	8.401e-10	1.88841e-07	-6.13716	Thyroid	5.40272e-13	2.55909e-10	-7.21477	Brain_Nucleus_accumbens_basal_ganglia	5.40272e-13	3.02569e-10	-7.21477	NA	NA	NA	1	1	1	0	3	0.671393	-6.55341	-0.467539	7.6998	-0.467539	7.6998	NA	NA	0.50197	5.6236e-11	0.640114	1.36278e-14	0.640114	1.36278e-14	NA	NA	0.837195	1.21175e-08	0.950912	6.34015e-12	0.952634	7.28039e-12	NA	NA
STX4	8.401e-10	1.88841e-07	-6.13716	Thyroid	5.40272e-13	2.55909e-10	-7.21477	Brain_Putamen_basal_ganglia	5.40272e-13	4.65714e-10	7.21477	NA	NA	NA	1	1	1	0	3	0.671393	-6.55341	-0.467539	7.6998	0.467539	-7.6998	NA	NA	0.50197	5.6236e-11	0.640114	1.36278e-14	0.640114	1.36278e-14	NA	NA	0.837195	1.21175e-08	0.950912	6.34015e-12	0.95294	1.01028e-11	NA	NA
STX4	8.401e-10	1.88841e-07	-6.13716	Thyroid	5.40272e-13	2.55909e-10	-7.21477	Brain_Spinal_cord_cervical_c-1	1.13552e-11	5.924e-09	-6.78819	NA	NA	NA	1	1	1	0	3	0.671393	-6.55341	-0.467539	7.6998	-0.593126	7.17054	NA	NA	0.50197	5.6236e-11	0.640114	1.36278e-14	0.553097	7.47034e-13	NA	NA	0.837195	1.21175e-08	0.950912	6.34015e-12	0.938467	3.27933e-10	NA	NA
STX4	8.401e-10	1.88841e-07	-6.13716	Thyroid	5.40272e-13	2.55909e-10	-7.21477	Breast_Mammary_Tissue	9.03524e-13	3.47398e-10	7.14446	NA	NA	NA	1	1	1	0	3	0.671393	-6.55341	-0.467539	7.6998	0.500982	-7.60093	NA	NA	0.50197	5.6236e-11	0.640114	1.36278e-14	0.616384	2.94e-14	NA	NA	0.837195	1.21175e-08	0.950912	6.34015e-12	0.949815	1.31176e-11	NA	NA
STX4	8.401e-10	1.88841e-07	-6.13716	Thyroid	5.40272e-13	2.55909e-10	-7.21477	Cells_Cultured_fibroblasts	5.40272e-13	2.48393e-10	7.21477	NA	NA	NA	1	1	1	0	3	0.671393	-6.55341	-0.467539	7.6998	0.467539	-7.6998	NA	NA	0.50197	5.6236e-11	0.640114	1.36278e-14	0.640114	1.36278e-14	NA	NA	0.837195	1.21175e-08	0.950912	6.34015e-12	0.952964	7.84562e-12	NA	NA
STX4	8.401e-10	1.88841e-07	-6.13716	Thyroid	5.40272e-13	2.55909e-10	-7.21477	Cells_EBV-transformed_lymphocytes	9.03524e-13	3.29948e-10	-7.14446	NA	NA	NA	1	1	1	0	3	0.671393	-6.55341	-0.467539	7.6998	-0.495287	7.60217	NA	NA	0.50197	5.6236e-11	0.640114	1.36278e-14	0.620398	2.91214e-14	NA	NA	0.837195	1.21175e-08	0.950912	6.34015e-12	0.948965	1.29623e-11	NA	NA
STX4	8.401e-10	1.88841e-07	-6.13716	Thyroid	5.40272e-13	2.55909e-10	-7.21477	Colon_Sigmoid	5.40272e-13	2.26796e-10	-7.21477	NA	NA	NA	1	1	1	0	3	0.671393	-6.55341	-0.467539	7.6998	-0.467539	7.6998	NA	NA	0.50197	5.6236e-11	0.640114	1.36278e-14	0.640114	1.36278e-14	NA	NA	0.837195	1.21175e-08	0.950912	6.34015e-12	0.958892	7.19088e-12	NA	NA
STX4	8.401e-10	1.88841e-07	-6.13716	Thyroid	5.40272e-13	2.55909e-10	-7.21477	Colon_Transverse	5.40272e-13	2.578e-10	7.21477	NA	NA	NA	1	1	1	0	3	0.671393	-6.55341	-0.467539	7.6998	0.467539	-7.6998	NA	NA	0.50197	5.6236e-11	0.640114	1.36278e-14	0.640114	1.36278e-14	NA	NA	0.837195	1.21175e-08	0.950912	6.34015e-12	0.955865	7.39832e-12	NA	NA
STX4	8.401e-10	1.88841e-07	-6.13716	Thyroid	5.40272e-13	2.55909e-10	-7.21477	Esophagus_Gastroesophageal_Junction	9.03524e-13	3.68848e-10	-7.14446	NA	NA	NA	1	1	1	0	3	0.671393	-6.55341	-0.467539	7.6998	-0.495287	7.60217	NA	NA	0.50197	5.6236e-11	0.640114	1.36278e-14	0.620398	2.91214e-14	NA	NA	0.837195	1.21175e-08	0.950912	6.34015e-12	0.945605	1.25498e-11	NA	NA
STX4	8.401e-10	1.88841e-07	-6.13716	Thyroid	5.40272e-13	2.55909e-10	-7.21477	Esophagus_Mucosa	9.03524e-13	3.80808e-10	7.14446	NA	NA	NA	1	1	1	0	3	0.671393	-6.55341	-0.467539	7.6998	0.500982	-7.60093	NA	NA	0.50197	5.6236e-11	0.640114	1.36278e-14	0.616384	2.94e-14	NA	NA	0.837195	1.21175e-08	0.950912	6.34015e-12	0.949101	1.41086e-11	NA	NA
STX4	8.401e-10	1.88841e-07	-6.13716	Thyroid	5.40272e-13	2.55909e-10	-7.21477	Esophagus_Muscularis	5.40272e-13	2.44559e-10	7.21477	NA	NA	NA	1	1	1	0	3	0.671393	-6.55341	-0.467539	7.6998	0.467539	-7.6998	NA	NA	0.50197	5.6236e-11	0.640114	1.36278e-14	0.640114	1.36278e-14	NA	NA	0.837195	1.21175e-08	0.950912	6.34015e-12	0.955703	6.21565e-12	NA	NA
STX4	8.401e-10	1.88841e-07	-6.13716	Thyroid	5.40272e-13	2.55909e-10	-7.21477	Heart_Atrial_Appendage	5.40272e-13	2.86756e-10	-7.21477	NA	NA	NA	1	1	1	0	3	0.671393	-6.55341	-0.467539	7.6998	-0.467539	7.6998	NA	NA	0.50197	5.6236e-11	0.640114	1.36278e-14	0.640114	1.36278e-14	NA	NA	0.837195	1.21175e-08	0.950912	6.34015e-12	0.957255	6.97307e-12	NA	NA
STX4	8.401e-10	1.88841e-07	-6.13716	Thyroid	5.40272e-13	2.55909e-10	-7.21477	Heart_Left_Ventricle	5.40272e-13	2.81377e-10	-7.21477	NA	NA	NA	1	1	1	0	3	0.671393	-6.55341	-0.467539	7.6998	-0.467539	7.6998	NA	NA	0.50197	5.6236e-11	0.640114	1.36278e-14	0.640114	1.36278e-14	NA	NA	0.837195	1.21175e-08	0.950912	6.34015e-12	0.951297	6.14963e-12	NA	NA
STX4	8.401e-10	1.88841e-07	-6.13716	Thyroid	5.40272e-13	2.55909e-10	-7.21477	Kidney_Cortex	9.03524e-13	6.61171e-10	7.14446	NA	NA	NA	1	1	1	0	3	0.671393	-6.55341	-0.467539	7.6998	0.500982	-7.60093	NA	NA	0.50197	5.6236e-11	0.640114	1.36278e-14	0.616384	2.94e-14	NA	NA	0.837195	1.21175e-08	0.950912	6.34015e-12	0.952639	2.36785e-11	NA	NA
STX4	8.401e-10	1.88841e-07	-6.13716	Thyroid	5.40272e-13	2.55909e-10	-7.21477	Liver	5.40272e-13	2.8181e-10	-7.21477	NA	NA	NA	1	1	1	0	3	0.671393	-6.55341	-0.467539	7.6998	-0.467539	7.6998	NA	NA	0.50197	5.6236e-11	0.640114	1.36278e-14	0.640114	1.36278e-14	NA	NA	0.837195	1.21175e-08	0.950912	6.34015e-12	0.952057	7.62312e-12	NA	NA
STX4	8.401e-10	1.88841e-07	-6.13716	Thyroid	5.40272e-13	2.55909e-10	-7.21477	Lung	9.03524e-13	3.64412e-10	-7.14446	NA	NA	NA	1	1	1	0	3	0.671393	-6.55341	-0.467539	7.6998	-0.495287	7.60217	NA	NA	0.50197	5.6236e-11	0.640114	1.36278e-14	0.620398	2.91214e-14	NA	NA	0.837195	1.21175e-08	0.950912	6.34015e-12	0.94297	1.31228e-11	NA	NA
STX4	8.401e-10	1.88841e-07	-6.13716	Thyroid	5.40272e-13	2.55909e-10	-7.21477	Minor_Salivary_Gland	5.40272e-13	2.76768e-10	-7.21477	NA	NA	NA	1	1	1	0	3	0.671393	-6.55341	-0.467539	7.6998	-0.467539	7.6998	NA	NA	0.50197	5.6236e-11	0.640114	1.36278e-14	0.640114	1.36278e-14	NA	NA	0.837195	1.21175e-08	0.950912	6.34015e-12	0.957076	8.32944e-12	NA	NA
STX4	8.401e-10	1.88841e-07	-6.13716	Thyroid	5.40272e-13	2.55909e-10	-7.21477	Muscle_Skeletal	9.03524e-13	3.46684e-10	7.14446	NA	NA	NA	1	1	1	0	3	0.671393	-6.55341	-0.467539	7.6998	0.495287	-7.60217	NA	NA	0.50197	5.6236e-11	0.640114	1.36278e-14	0.620398	2.91214e-14	NA	NA	0.837195	1.21175e-08	0.950912	6.34015e-12	0.952444	1.3931e-11	NA	NA
STX4	8.401e-10	1.88841e-07	-6.13716	Thyroid	5.40272e-13	2.55909e-10	-7.21477	Nerve_Tibial	9.03524e-13	3.44934e-10	-7.14446	NA	NA	NA	1	1	1	0	3	0.671393	-6.55341	-0.467539	7.6998	-0.495287	7.60217	NA	NA	0.50197	5.6236e-11	0.640114	1.36278e-14	0.620398	2.91214e-14	NA	NA	0.837195	1.21175e-08	0.950912	6.34015e-12	0.951847	1.2713e-11	NA	NA
STX4	8.401e-10	1.88841e-07	-6.13716	Thyroid	5.40272e-13	2.55909e-10	-7.21477	Ovary	5.40272e-13	2.74544e-10	7.21477	NA	NA	NA	1	1	1	0	3	0.671393	-6.55341	-0.467539	7.6998	0.467539	-7.6998	NA	NA	0.50197	5.6236e-11	0.640114	1.36278e-14	0.640114	1.36278e-14	NA	NA	0.837195	1.21175e-08	0.950912	6.34015e-12	0.955125	7.22343e-12	NA	NA
STX4	8.401e-10	1.88841e-07	-6.13716	Thyroid	5.40272e-13	2.55909e-10	-7.21477	Pancreas	9.03524e-13	4.64165e-10	7.14446	NA	NA	NA	1	1	1	0	3	0.671393	-6.55341	-0.467539	7.6998	0.500982	-7.60093	NA	NA	0.50197	5.6236e-11	0.640114	1.36278e-14	0.616384	2.94e-14	NA	NA	0.837195	1.21175e-08	0.950912	6.34015e-12	0.943212	1.38474e-11	NA	NA
STX4	8.401e-10	1.88841e-07	-6.13716	Thyroid	5.40272e-13	2.55909e-10	-7.21477	Pituitary	9.03524e-13	4.16578e-10	-7.14446	NA	NA	NA	1	1	1	0	3	0.671393	-6.55341	-0.467539	7.6998	-0.500982	7.60093	NA	NA	0.50197	5.6236e-11	0.640114	1.36278e-14	0.616384	2.94e-14	NA	NA	0.837195	1.21175e-08	0.950912	6.34015e-12	0.948116	1.38615e-11	NA	NA
STX4	8.401e-10	1.88841e-07	-6.13716	Thyroid	5.40272e-13	2.55909e-10	-7.21477	Prostate	5.40272e-13	2.52715e-10	-7.21477	NA	NA	NA	1	1	1	0	3	0.671393	-6.55341	-0.467539	7.6998	-0.467539	7.6998	NA	NA	0.50197	5.6236e-11	0.640114	1.36278e-14	0.640114	1.36278e-14	NA	NA	0.837195	1.21175e-08	0.950912	6.34015e-12	0.954356	6.96638e-12	NA	NA
STX4	8.401e-10	1.88841e-07	-6.13716	Thyroid	5.40272e-13	2.55909e-10	-7.21477	Skin_Sun_Exposed_Lower_leg	9.03524e-13	4.1543e-10	7.14446	NA	NA	NA	1	1	1	0	3	0.671393	-6.55341	-0.467539	7.6998	0.500982	-7.60093	NA	NA	0.50197	5.6236e-11	0.640114	1.36278e-14	0.616384	2.94e-14	NA	NA	0.837195	1.21175e-08	0.950912	6.34015e-12	0.951038	1.37772e-11	NA	NA
STX4	8.401e-10	1.88841e-07	-6.13716	Thyroid	5.40272e-13	2.55909e-10	-7.21477	Small_Intestine_Terminal_Ileum	9.03524e-13	4.20021e-10	7.14446	NA	NA	NA	1	1	1	0	3	0.671393	-6.55341	-0.467539	7.6998	0.500982	-7.60093	NA	NA	0.50197	5.6236e-11	0.640114	1.36278e-14	0.616384	2.94e-14	NA	NA	0.837195	1.21175e-08	0.950912	6.34015e-12	0.949115	1.5509e-11	NA	NA
STX4	8.401e-10	1.88841e-07	-6.13716	Thyroid	5.40272e-13	2.55909e-10	-7.21477	Spleen	4.99025e-14	2.74364e-11	7.53217	NA	NA	NA	1	1	1	0	3	0.671393	-6.55341	-0.467539	7.6998	0.791462	-7.89889	NA	NA	0.50197	5.6236e-11	0.640114	1.36278e-14	0.428675	2.814e-15	NA	NA	0.837195	1.21175e-08	0.950912	6.34015e-12	0.894327	1.54316e-12	NA	NA
STX4	8.401e-10	1.88841e-07	-6.13716	Thyroid	5.40272e-13	2.55909e-10	-7.21477	Stomach	9.03524e-13	4.03686e-10	-7.14446	NA	NA	NA	1	1	1	0	3	0.671393	-6.55341	-0.467539	7.6998	-0.495287	7.60217	NA	NA	0.50197	5.6236e-11	0.640114	1.36278e-14	0.620398	2.91214e-14	NA	NA	0.837195	1.21175e-08	0.950912	6.34015e-12	0.949474	1.66998e-11	NA	NA
STX4	8.401e-10	1.88841e-07	-6.13716	Thyroid	5.40272e-13	2.55909e-10	-7.21477	Testis	5.40272e-13	2.88505e-10	-7.21477	NA	NA	NA	1	1	1	0	3	0.671393	-6.55341	-0.467539	7.6998	-0.467539	7.6998	NA	NA	0.50197	5.6236e-11	0.640114	1.36278e-14	0.640114	1.36278e-14	NA	NA	0.837195	1.21175e-08	0.950912	6.34015e-12	0.957168	8.28703e-12	NA	NA
STX4	8.401e-10	1.88841e-07	-6.13716	Thyroid	5.40272e-13	2.55909e-10	-7.21477	Thyroid	7.94553e-13	3.77413e-10	7.16209	NA	NA	NA	1	1	1	0	3	0.671393	-6.55341	-0.467539	7.6998	0.502385	-7.61824	NA	NA	0.50197	5.6236e-11	0.640114	1.36278e-14	0.615396	2.57166e-14	NA	NA	0.837195	1.21175e-08	0.950912	6.34015e-12	0.948006	1.3084e-11	NA	NA
STX4	8.401e-10	1.88841e-07	-6.13716	Thyroid	5.40272e-13	2.55909e-10	-7.21477	Uterus	5.40272e-13	2.81547e-10	7.21477	NA	NA	NA	1	1	1	0	3	0.671393	-6.55341	-0.467539	7.6998	0.467539	-7.6998	NA	NA	0.50197	5.6236e-11	0.640114	1.36278e-14	0.640114	1.36278e-14	NA	NA	0.837195	1.21175e-08	0.950912	6.34015e-12	0.951678	7.02757e-12	NA	NA
STX4	8.401e-10	1.88841e-07	-6.13716	Thyroid	5.40272e-13	2.55909e-10	-7.21477	Vagina	5.40272e-13	2.90899e-10	-7.21477	NA	NA	NA	1	1	1	0	3	0.671393	-6.55341	-0.467539	7.6998	-0.467539	7.6998	NA	NA	0.50197	5.6236e-11	0.640114	1.36278e-14	0.640114	1.36278e-14	NA	NA	0.837195	1.21175e-08	0.950912	6.34015e-12	0.955233	7.61876e-12	NA	NA
STX4	8.401e-10	1.88841e-07	-6.13716	Thyroid	5.40272e-13	2.55909e-10	-7.21477	Whole_Blood	9.03524e-13	3.58487e-10	7.14446	NA	NA	NA	1	1	1	0	3	0.671393	-6.55341	-0.467539	7.6998	0.500982	-7.60093	NA	NA	0.50197	5.6236e-11	0.640114	1.36278e-14	0.616384	2.94e-14	NA	NA	0.837195	1.21175e-08	0.950912	6.34015e-12	0.947331	1.28672e-11	NA	NA
STX4	8.401e-10	1.88841e-07	-6.13716	Thyroid	5.40272e-13	2.55909e-10	-7.21477	smultixcan	6.22142e-13	2.83632e-10	6.53732	NA	NA	NA	1	1	1	0	3	0.671393	-6.55341	-0.467539	7.6998	0.46577	-6.95492	NA	NA	0.50197	5.6236e-11	0.640114	1.36278e-14	0.614569	2.71445e-14	NA	NA	0.837195	1.21175e-08	0.950912	6.34015e-12	0.943812	1.22598e-11	NA	NA
STX4	8.401e-10	1.88841e-07	-6.13716	Uterus	5.40272e-13	2.84453e-10	-7.21477	Adipose_Subcutaneous	5.40272e-13	2.54167e-10	-7.21477	NA	NA	NA	1	1	1	0	3	0.671393	-6.55341	-0.467539	7.6998	-0.467539	7.6998	NA	NA	0.50197	5.6236e-11	0.640114	1.36278e-14	0.640114	1.36278e-14	NA	NA	0.837195	1.21175e-08	0.958214	8.97328e-12	0.952163	6.76415e-12	NA	NA
STX4	8.401e-10	1.88841e-07	-6.13716	Uterus	5.40272e-13	2.84453e-10	-7.21477	Adipose_Visceral_Omentum	5.40272e-13	2.30617e-10	7.21477	NA	NA	NA	1	1	1	0	3	0.671393	-6.55341	-0.467539	7.6998	0.467539	-7.6998	NA	NA	0.50197	5.6236e-11	0.640114	1.36278e-14	0.640114	1.36278e-14	NA	NA	0.837195	1.21175e-08	0.958214	8.97328e-12	0.951599	6.82837e-12	NA	NA
STX4	8.401e-10	1.88841e-07	-6.13716	Uterus	5.40272e-13	2.84453e-10	-7.21477	Adrenal_Gland	8.80057e-07	0.000177763	-4.91672	NA	NA	NA	1	1	1	0	3	0.671393	-6.55341	-0.467539	7.6998	-0.953854	4.9491	NA	NA	0.50197	5.6236e-11	0.640114	1.36278e-14	0.340157	7.45573e-07	NA	NA	0.837195	1.21175e-08	0.958214	8.97328e-12	0.862162	8.20044e-05	NA	NA
STX4	8.401e-10	1.88841e-07	-6.13716	Uterus	5.40272e-13	2.84453e-10	-7.21477	Artery_Aorta	5.40272e-13	2.34696e-10	-7.21477	NA	NA	NA	1	1	1	0	3	0.671393	-6.55341	-0.467539	7.6998	-0.467539	7.6998	NA	NA	0.50197	5.6236e-11	0.640114	1.36278e-14	0.640114	1.36278e-14	NA	NA	0.837195	1.21175e-08	0.958214	8.97328e-12	0.952137	6.6031e-12	NA	NA
STX4	8.401e-10	1.88841e-07	-6.13716	Uterus	5.40272e-13	2.84453e-10	-7.21477	Artery_Coronary	4.70312e-13	2.28766e-10	7.23361	NA	NA	NA	1	1	1	0	3	0.671393	-6.55341	-0.467539	7.6998	0.474042	-7.71748	NA	NA	0.50197	5.6236e-11	0.640114	1.36278e-14	0.63547	1.18648e-14	NA	NA	0.837195	1.21175e-08	0.958214	8.97328e-12	0.952957	6.84903e-12	NA	NA
STX4	8.401e-10	1.88841e-07	-6.13716	Uterus	5.40272e-13	2.84453e-10	-7.21477	Artery_Tibial	9.03524e-13	3.79037e-10	-7.14446	NA	NA	NA	1	1	1	0	3	0.671393	-6.55341	-0.467539	7.6998	-0.495287	7.60217	NA	NA	0.50197	5.6236e-11	0.640114	1.36278e-14	0.620398	2.91214e-14	NA	NA	0.837195	1.21175e-08	0.958214	8.97328e-12	0.949127	1.42274e-11	NA	NA
STX4	8.401e-10	1.88841e-07	-6.13716	Uterus	5.40272e-13	2.84453e-10	-7.21477	Brain_Cerebellar_Hemisphere	5.40272e-13	2.00716e-10	-7.21477	NA	NA	NA	1	1	1	0	3	0.671393	-6.55341	-0.467539	7.6998	-0.467539	7.6998	NA	NA	0.50197	5.6236e-11	0.640114	1.36278e-14	0.640114	1.36278e-14	NA	NA	0.837195	1.21175e-08	0.958214	8.97328e-12	0.950738	6.34833e-12	NA	NA
STX4	8.401e-10	1.88841e-07	-6.13716	Uterus	5.40272e-13	2.84453e-10	-7.21477	Brain_Cortex	5.40272e-13	3.17123e-10	7.21477	NA	NA	NA	1	1	1	0	3	0.671393	-6.55341	-0.467539	7.6998	0.467539	-7.6998	NA	NA	0.50197	5.6236e-11	0.640114	1.36278e-14	0.640114	1.36278e-14	NA	NA	0.837195	1.21175e-08	0.958214	8.97328e-12	0.9527	7.37426e-12	NA	NA
STX4	8.401e-10	1.88841e-07	-6.13716	Uterus	5.40272e-13	2.84453e-10	-7.21477	Brain_Frontal_Cortex_BA9	9.95085e-11	4.26624e-08	-6.4677	NA	NA	NA	1	1	1	0	3	0.671393	-6.55341	-0.467539	7.6998	-0.149946	7.02567	NA	NA	0.50197	5.6236e-11	0.640114	1.36278e-14	0.880807	2.13034e-12	NA	NA	0.837195	1.21175e-08	0.958214	8.97328e-12	0.987815	7.28401e-10	NA	NA
STX4	8.401e-10	1.88841e-07	-6.13716	Uterus	5.40272e-13	2.84453e-10	-7.21477	Brain_Hypothalamus	9.03524e-13	5.50815e-10	-7.14446	NA	NA	NA	1	1	1	0	3	0.671393	-6.55341	-0.467539	7.6998	-0.500982	7.60093	NA	NA	0.50197	5.6236e-11	0.640114	1.36278e-14	0.616384	2.94e-14	NA	NA	0.837195	1.21175e-08	0.958214	8.97328e-12	0.948711	1.83146e-11	NA	NA
STX4	8.401e-10	1.88841e-07	-6.13716	Uterus	5.40272e-13	2.84453e-10	-7.21477	Brain_Nucleus_accumbens_basal_ganglia	5.40272e-13	3.02569e-10	-7.21477	NA	NA	NA	1	1	1	0	3	0.671393	-6.55341	-0.467539	7.6998	-0.467539	7.6998	NA	NA	0.50197	5.6236e-11	0.640114	1.36278e-14	0.640114	1.36278e-14	NA	NA	0.837195	1.21175e-08	0.958214	8.97328e-12	0.952634	7.28039e-12	NA	NA
STX4	8.401e-10	1.88841e-07	-6.13716	Uterus	5.40272e-13	2.84453e-10	-7.21477	Brain_Putamen_basal_ganglia	5.40272e-13	4.65714e-10	7.21477	NA	NA	NA	1	1	1	0	3	0.671393	-6.55341	-0.467539	7.6998	0.467539	-7.6998	NA	NA	0.50197	5.6236e-11	0.640114	1.36278e-14	0.640114	1.36278e-14	NA	NA	0.837195	1.21175e-08	0.958214	8.97328e-12	0.95294	1.01028e-11	NA	NA
STX4	8.401e-10	1.88841e-07	-6.13716	Uterus	5.40272e-13	2.84453e-10	-7.21477	Brain_Spinal_cord_cervical_c-1	1.13552e-11	5.924e-09	-6.78819	NA	NA	NA	1	1	1	0	3	0.671393	-6.55341	-0.467539	7.6998	-0.593126	7.17054	NA	NA	0.50197	5.6236e-11	0.640114	1.36278e-14	0.553097	7.47034e-13	NA	NA	0.837195	1.21175e-08	0.958214	8.97328e-12	0.938467	3.27933e-10	NA	NA
STX4	8.401e-10	1.88841e-07	-6.13716	Uterus	5.40272e-13	2.84453e-10	-7.21477	Breast_Mammary_Tissue	9.03524e-13	3.47398e-10	7.14446	NA	NA	NA	1	1	1	0	3	0.671393	-6.55341	-0.467539	7.6998	0.500982	-7.60093	NA	NA	0.50197	5.6236e-11	0.640114	1.36278e-14	0.616384	2.94e-14	NA	NA	0.837195	1.21175e-08	0.958214	8.97328e-12	0.949815	1.31176e-11	NA	NA
STX4	8.401e-10	1.88841e-07	-6.13716	Uterus	5.40272e-13	2.84453e-10	-7.21477	Cells_Cultured_fibroblasts	5.40272e-13	2.48393e-10	7.21477	NA	NA	NA	1	1	1	0	3	0.671393	-6.55341	-0.467539	7.6998	0.467539	-7.6998	NA	NA	0.50197	5.6236e-11	0.640114	1.36278e-14	0.640114	1.36278e-14	NA	NA	0.837195	1.21175e-08	0.958214	8.97328e-12	0.952964	7.84562e-12	NA	NA
STX4	8.401e-10	1.88841e-07	-6.13716	Uterus	5.40272e-13	2.84453e-10	-7.21477	Cells_EBV-transformed_lymphocytes	9.03524e-13	3.29948e-10	-7.14446	NA	NA	NA	1	1	1	0	3	0.671393	-6.55341	-0.467539	7.6998	-0.495287	7.60217	NA	NA	0.50197	5.6236e-11	0.640114	1.36278e-14	0.620398	2.91214e-14	NA	NA	0.837195	1.21175e-08	0.958214	8.97328e-12	0.948965	1.29623e-11	NA	NA
STX4	8.401e-10	1.88841e-07	-6.13716	Uterus	5.40272e-13	2.84453e-10	-7.21477	Colon_Sigmoid	5.40272e-13	2.26796e-10	-7.21477	NA	NA	NA	1	1	1	0	3	0.671393	-6.55341	-0.467539	7.6998	-0.467539	7.6998	NA	NA	0.50197	5.6236e-11	0.640114	1.36278e-14	0.640114	1.36278e-14	NA	NA	0.837195	1.21175e-08	0.958214	8.97328e-12	0.958892	7.19088e-12	NA	NA
STX4	8.401e-10	1.88841e-07	-6.13716	Uterus	5.40272e-13	2.84453e-10	-7.21477	Colon_Transverse	5.40272e-13	2.578e-10	7.21477	NA	NA	NA	1	1	1	0	3	0.671393	-6.55341	-0.467539	7.6998	0.467539	-7.6998	NA	NA	0.50197	5.6236e-11	0.640114	1.36278e-14	0.640114	1.36278e-14	NA	NA	0.837195	1.21175e-08	0.958214	8.97328e-12	0.955865	7.39832e-12	NA	NA
STX4	8.401e-10	1.88841e-07	-6.13716	Uterus	5.40272e-13	2.84453e-10	-7.21477	Esophagus_Gastroesophageal_Junction	9.03524e-13	3.68848e-10	-7.14446	NA	NA	NA	1	1	1	0	3	0.671393	-6.55341	-0.467539	7.6998	-0.495287	7.60217	NA	NA	0.50197	5.6236e-11	0.640114	1.36278e-14	0.620398	2.91214e-14	NA	NA	0.837195	1.21175e-08	0.958214	8.97328e-12	0.945605	1.25498e-11	NA	NA
STX4	8.401e-10	1.88841e-07	-6.13716	Uterus	5.40272e-13	2.84453e-10	-7.21477	Esophagus_Mucosa	9.03524e-13	3.80808e-10	7.14446	NA	NA	NA	1	1	1	0	3	0.671393	-6.55341	-0.467539	7.6998	0.500982	-7.60093	NA	NA	0.50197	5.6236e-11	0.640114	1.36278e-14	0.616384	2.94e-14	NA	NA	0.837195	1.21175e-08	0.958214	8.97328e-12	0.949101	1.41086e-11	NA	NA
STX4	8.401e-10	1.88841e-07	-6.13716	Uterus	5.40272e-13	2.84453e-10	-7.21477	Esophagus_Muscularis	5.40272e-13	2.44559e-10	7.21477	NA	NA	NA	1	1	1	0	3	0.671393	-6.55341	-0.467539	7.6998	0.467539	-7.6998	NA	NA	0.50197	5.6236e-11	0.640114	1.36278e-14	0.640114	1.36278e-14	NA	NA	0.837195	1.21175e-08	0.958214	8.97328e-12	0.955703	6.21565e-12	NA	NA
STX4	8.401e-10	1.88841e-07	-6.13716	Uterus	5.40272e-13	2.84453e-10	-7.21477	Heart_Atrial_Appendage	5.40272e-13	2.86756e-10	-7.21477	NA	NA	NA	1	1	1	0	3	0.671393	-6.55341	-0.467539	7.6998	-0.467539	7.6998	NA	NA	0.50197	5.6236e-11	0.640114	1.36278e-14	0.640114	1.36278e-14	NA	NA	0.837195	1.21175e-08	0.958214	8.97328e-12	0.957255	6.97307e-12	NA	NA
STX4	8.401e-10	1.88841e-07	-6.13716	Uterus	5.40272e-13	2.84453e-10	-7.21477	Heart_Left_Ventricle	5.40272e-13	2.81377e-10	-7.21477	NA	NA	NA	1	1	1	0	3	0.671393	-6.55341	-0.467539	7.6998	-0.467539	7.6998	NA	NA	0.50197	5.6236e-11	0.640114	1.36278e-14	0.640114	1.36278e-14	NA	NA	0.837195	1.21175e-08	0.958214	8.97328e-12	0.951297	6.14963e-12	NA	NA
STX4	8.401e-10	1.88841e-07	-6.13716	Uterus	5.40272e-13	2.84453e-10	-7.21477	Kidney_Cortex	9.03524e-13	6.61171e-10	7.14446	NA	NA	NA	1	1	1	0	3	0.671393	-6.55341	-0.467539	7.6998	0.500982	-7.60093	NA	NA	0.50197	5.6236e-11	0.640114	1.36278e-14	0.616384	2.94e-14	NA	NA	0.837195	1.21175e-08	0.958214	8.97328e-12	0.952639	2.36785e-11	NA	NA
STX4	8.401e-10	1.88841e-07	-6.13716	Uterus	5.40272e-13	2.84453e-10	-7.21477	Liver	5.40272e-13	2.8181e-10	-7.21477	NA	NA	NA	1	1	1	0	3	0.671393	-6.55341	-0.467539	7.6998	-0.467539	7.6998	NA	NA	0.50197	5.6236e-11	0.640114	1.36278e-14	0.640114	1.36278e-14	NA	NA	0.837195	1.21175e-08	0.958214	8.97328e-12	0.952057	7.62312e-12	NA	NA
STX4	8.401e-10	1.88841e-07	-6.13716	Uterus	5.40272e-13	2.84453e-10	-7.21477	Lung	9.03524e-13	3.64412e-10	-7.14446	NA	NA	NA	1	1	1	0	3	0.671393	-6.55341	-0.467539	7.6998	-0.495287	7.60217	NA	NA	0.50197	5.6236e-11	0.640114	1.36278e-14	0.620398	2.91214e-14	NA	NA	0.837195	1.21175e-08	0.958214	8.97328e-12	0.94297	1.31228e-11	NA	NA
STX4	8.401e-10	1.88841e-07	-6.13716	Uterus	5.40272e-13	2.84453e-10	-7.21477	Minor_Salivary_Gland	5.40272e-13	2.76768e-10	-7.21477	NA	NA	NA	1	1	1	0	3	0.671393	-6.55341	-0.467539	7.6998	-0.467539	7.6998	NA	NA	0.50197	5.6236e-11	0.640114	1.36278e-14	0.640114	1.36278e-14	NA	NA	0.837195	1.21175e-08	0.958214	8.97328e-12	0.957076	8.32944e-12	NA	NA
STX4	8.401e-10	1.88841e-07	-6.13716	Uterus	5.40272e-13	2.84453e-10	-7.21477	Muscle_Skeletal	9.03524e-13	3.46684e-10	7.14446	NA	NA	NA	1	1	1	0	3	0.671393	-6.55341	-0.467539	7.6998	0.495287	-7.60217	NA	NA	0.50197	5.6236e-11	0.640114	1.36278e-14	0.620398	2.91214e-14	NA	NA	0.837195	1.21175e-08	0.958214	8.97328e-12	0.952444	1.3931e-11	NA	NA
STX4	8.401e-10	1.88841e-07	-6.13716	Uterus	5.40272e-13	2.84453e-10	-7.21477	Nerve_Tibial	9.03524e-13	3.44934e-10	-7.14446	NA	NA	NA	1	1	1	0	3	0.671393	-6.55341	-0.467539	7.6998	-0.495287	7.60217	NA	NA	0.50197	5.6236e-11	0.640114	1.36278e-14	0.620398	2.91214e-14	NA	NA	0.837195	1.21175e-08	0.958214	8.97328e-12	0.951847	1.2713e-11	NA	NA
STX4	8.401e-10	1.88841e-07	-6.13716	Uterus	5.40272e-13	2.84453e-10	-7.21477	Ovary	5.40272e-13	2.74544e-10	7.21477	NA	NA	NA	1	1	1	0	3	0.671393	-6.55341	-0.467539	7.6998	0.467539	-7.6998	NA	NA	0.50197	5.6236e-11	0.640114	1.36278e-14	0.640114	1.36278e-14	NA	NA	0.837195	1.21175e-08	0.958214	8.97328e-12	0.955125	7.22343e-12	NA	NA
STX4	8.401e-10	1.88841e-07	-6.13716	Uterus	5.40272e-13	2.84453e-10	-7.21477	Pancreas	9.03524e-13	4.64165e-10	7.14446	NA	NA	NA	1	1	1	0	3	0.671393	-6.55341	-0.467539	7.6998	0.500982	-7.60093	NA	NA	0.50197	5.6236e-11	0.640114	1.36278e-14	0.616384	2.94e-14	NA	NA	0.837195	1.21175e-08	0.958214	8.97328e-12	0.943212	1.38474e-11	NA	NA
STX4	8.401e-10	1.88841e-07	-6.13716	Uterus	5.40272e-13	2.84453e-10	-7.21477	Pituitary	9.03524e-13	4.16578e-10	-7.14446	NA	NA	NA	1	1	1	0	3	0.671393	-6.55341	-0.467539	7.6998	-0.500982	7.60093	NA	NA	0.50197	5.6236e-11	0.640114	1.36278e-14	0.616384	2.94e-14	NA	NA	0.837195	1.21175e-08	0.958214	8.97328e-12	0.948116	1.38615e-11	NA	NA
STX4	8.401e-10	1.88841e-07	-6.13716	Uterus	5.40272e-13	2.84453e-10	-7.21477	Prostate	5.40272e-13	2.52715e-10	-7.21477	NA	NA	NA	1	1	1	0	3	0.671393	-6.55341	-0.467539	7.6998	-0.467539	7.6998	NA	NA	0.50197	5.6236e-11	0.640114	1.36278e-14	0.640114	1.36278e-14	NA	NA	0.837195	1.21175e-08	0.958214	8.97328e-12	0.954356	6.96638e-12	NA	NA
STX4	8.401e-10	1.88841e-07	-6.13716	Uterus	5.40272e-13	2.84453e-10	-7.21477	Skin_Sun_Exposed_Lower_leg	9.03524e-13	4.1543e-10	7.14446	NA	NA	NA	1	1	1	0	3	0.671393	-6.55341	-0.467539	7.6998	0.500982	-7.60093	NA	NA	0.50197	5.6236e-11	0.640114	1.36278e-14	0.616384	2.94e-14	NA	NA	0.837195	1.21175e-08	0.958214	8.97328e-12	0.951038	1.37772e-11	NA	NA
STX4	8.401e-10	1.88841e-07	-6.13716	Uterus	5.40272e-13	2.84453e-10	-7.21477	Small_Intestine_Terminal_Ileum	9.03524e-13	4.20021e-10	7.14446	NA	NA	NA	1	1	1	0	3	0.671393	-6.55341	-0.467539	7.6998	0.500982	-7.60093	NA	NA	0.50197	5.6236e-11	0.640114	1.36278e-14	0.616384	2.94e-14	NA	NA	0.837195	1.21175e-08	0.958214	8.97328e-12	0.949115	1.5509e-11	NA	NA
STX4	8.401e-10	1.88841e-07	-6.13716	Uterus	5.40272e-13	2.84453e-10	-7.21477	Spleen	4.99025e-14	2.74364e-11	7.53217	NA	NA	NA	1	1	1	0	3	0.671393	-6.55341	-0.467539	7.6998	0.791462	-7.89889	NA	NA	0.50197	5.6236e-11	0.640114	1.36278e-14	0.428675	2.814e-15	NA	NA	0.837195	1.21175e-08	0.958214	8.97328e-12	0.894327	1.54316e-12	NA	NA
STX4	8.401e-10	1.88841e-07	-6.13716	Uterus	5.40272e-13	2.84453e-10	-7.21477	Stomach	9.03524e-13	4.03686e-10	-7.14446	NA	NA	NA	1	1	1	0	3	0.671393	-6.55341	-0.467539	7.6998	-0.495287	7.60217	NA	NA	0.50197	5.6236e-11	0.640114	1.36278e-14	0.620398	2.91214e-14	NA	NA	0.837195	1.21175e-08	0.958214	8.97328e-12	0.949474	1.66998e-11	NA	NA
STX4	8.401e-10	1.88841e-07	-6.13716	Uterus	5.40272e-13	2.84453e-10	-7.21477	Testis	5.40272e-13	2.88505e-10	-7.21477	NA	NA	NA	1	1	1	0	3	0.671393	-6.55341	-0.467539	7.6998	-0.467539	7.6998	NA	NA	0.50197	5.6236e-11	0.640114	1.36278e-14	0.640114	1.36278e-14	NA	NA	0.837195	1.21175e-08	0.958214	8.97328e-12	0.957168	8.28703e-12	NA	NA
STX4	8.401e-10	1.88841e-07	-6.13716	Uterus	5.40272e-13	2.84453e-10	-7.21477	Thyroid	7.94553e-13	3.77413e-10	7.16209	NA	NA	NA	1	1	1	0	3	0.671393	-6.55341	-0.467539	7.6998	0.502385	-7.61824	NA	NA	0.50197	5.6236e-11	0.640114	1.36278e-14	0.615396	2.57166e-14	NA	NA	0.837195	1.21175e-08	0.958214	8.97328e-12	0.948006	1.3084e-11	NA	NA
STX4	8.401e-10	1.88841e-07	-6.13716	Uterus	5.40272e-13	2.84453e-10	-7.21477	Uterus	5.40272e-13	2.81547e-10	7.21477	NA	NA	NA	1	1	1	0	3	0.671393	-6.55341	-0.467539	7.6998	0.467539	-7.6998	NA	NA	0.50197	5.6236e-11	0.640114	1.36278e-14	0.640114	1.36278e-14	NA	NA	0.837195	1.21175e-08	0.958214	8.97328e-12	0.951678	7.02757e-12	NA	NA
STX4	8.401e-10	1.88841e-07	-6.13716	Uterus	5.40272e-13	2.84453e-10	-7.21477	Vagina	5.40272e-13	2.90899e-10	-7.21477	NA	NA	NA	1	1	1	0	3	0.671393	-6.55341	-0.467539	7.6998	-0.467539	7.6998	NA	NA	0.50197	5.6236e-11	0.640114	1.36278e-14	0.640114	1.36278e-14	NA	NA	0.837195	1.21175e-08	0.958214	8.97328e-12	0.955233	7.61876e-12	NA	NA
STX4	8.401e-10	1.88841e-07	-6.13716	Uterus	5.40272e-13	2.84453e-10	-7.21477	Whole_Blood	9.03524e-13	3.58487e-10	7.14446	NA	NA	NA	1	1	1	0	3	0.671393	-6.55341	-0.467539	7.6998	0.500982	-7.60093	NA	NA	0.50197	5.6236e-11	0.640114	1.36278e-14	0.616384	2.94e-14	NA	NA	0.837195	1.21175e-08	0.958214	8.97328e-12	0.947331	1.28672e-11	NA	NA
STX4	8.401e-10	1.88841e-07	-6.13716	Uterus	5.40272e-13	2.84453e-10	-7.21477	smultixcan	6.22142e-13	2.83632e-10	6.53732	NA	NA	NA	1	1	1	0	3	0.671393	-6.55341	-0.467539	7.6998	0.46577	-6.95492	NA	NA	0.50197	5.6236e-11	0.640114	1.36278e-14	0.614569	2.71445e-14	NA	NA	0.837195	1.21175e-08	0.958214	8.97328e-12	0.943812	1.22598e-11	NA	NA
STX4	8.401e-10	1.88841e-07	-6.13716	Vagina	5.40272e-13	2.7523e-10	-7.21477	Adipose_Subcutaneous	5.40272e-13	2.54167e-10	-7.21477	NA	NA	NA	1	1	1	0	3	0.671393	-6.55341	-0.467539	7.6998	-0.467539	7.6998	NA	NA	0.50197	5.6236e-11	0.640114	1.36278e-14	0.640114	1.36278e-14	NA	NA	0.837195	1.21175e-08	0.950809	8.73446e-12	0.952163	6.76415e-12	NA	NA
STX4	8.401e-10	1.88841e-07	-6.13716	Vagina	5.40272e-13	2.7523e-10	-7.21477	Adipose_Visceral_Omentum	5.40272e-13	2.30617e-10	7.21477	NA	NA	NA	1	1	1	0	3	0.671393	-6.55341	-0.467539	7.6998	0.467539	-7.6998	NA	NA	0.50197	5.6236e-11	0.640114	1.36278e-14	0.640114	1.36278e-14	NA	NA	0.837195	1.21175e-08	0.950809	8.73446e-12	0.951599	6.82837e-12	NA	NA
STX4	8.401e-10	1.88841e-07	-6.13716	Vagina	5.40272e-13	2.7523e-10	-7.21477	Adrenal_Gland	8.80057e-07	0.000177763	-4.91672	NA	NA	NA	1	1	1	0	3	0.671393	-6.55341	-0.467539	7.6998	-0.953854	4.9491	NA	NA	0.50197	5.6236e-11	0.640114	1.36278e-14	0.340157	7.45573e-07	NA	NA	0.837195	1.21175e-08	0.950809	8.73446e-12	0.862162	8.20044e-05	NA	NA
STX4	8.401e-10	1.88841e-07	-6.13716	Vagina	5.40272e-13	2.7523e-10	-7.21477	Artery_Aorta	5.40272e-13	2.34696e-10	-7.21477	NA	NA	NA	1	1	1	0	3	0.671393	-6.55341	-0.467539	7.6998	-0.467539	7.6998	NA	NA	0.50197	5.6236e-11	0.640114	1.36278e-14	0.640114	1.36278e-14	NA	NA	0.837195	1.21175e-08	0.950809	8.73446e-12	0.952137	6.6031e-12	NA	NA
STX4	8.401e-10	1.88841e-07	-6.13716	Vagina	5.40272e-13	2.7523e-10	-7.21477	Artery_Coronary	4.70312e-13	2.28766e-10	7.23361	NA	NA	NA	1	1	1	0	3	0.671393	-6.55341	-0.467539	7.6998	0.474042	-7.71748	NA	NA	0.50197	5.6236e-11	0.640114	1.36278e-14	0.63547	1.18648e-14	NA	NA	0.837195	1.21175e-08	0.950809	8.73446e-12	0.952957	6.84903e-12	NA	NA
STX4	8.401e-10	1.88841e-07	-6.13716	Vagina	5.40272e-13	2.7523e-10	-7.21477	Artery_Tibial	9.03524e-13	3.79037e-10	-7.14446	NA	NA	NA	1	1	1	0	3	0.671393	-6.55341	-0.467539	7.6998	-0.495287	7.60217	NA	NA	0.50197	5.6236e-11	0.640114	1.36278e-14	0.620398	2.91214e-14	NA	NA	0.837195	1.21175e-08	0.950809	8.73446e-12	0.949127	1.42274e-11	NA	NA
STX4	8.401e-10	1.88841e-07	-6.13716	Vagina	5.40272e-13	2.7523e-10	-7.21477	Brain_Cerebellar_Hemisphere	5.40272e-13	2.00716e-10	-7.21477	NA	NA	NA	1	1	1	0	3	0.671393	-6.55341	-0.467539	7.6998	-0.467539	7.6998	NA	NA	0.50197	5.6236e-11	0.640114	1.36278e-14	0.640114	1.36278e-14	NA	NA	0.837195	1.21175e-08	0.950809	8.73446e-12	0.950738	6.34833e-12	NA	NA
STX4	8.401e-10	1.88841e-07	-6.13716	Vagina	5.40272e-13	2.7523e-10	-7.21477	Brain_Cortex	5.40272e-13	3.17123e-10	7.21477	NA	NA	NA	1	1	1	0	3	0.671393	-6.55341	-0.467539	7.6998	0.467539	-7.6998	NA	NA	0.50197	5.6236e-11	0.640114	1.36278e-14	0.640114	1.36278e-14	NA	NA	0.837195	1.21175e-08	0.950809	8.73446e-12	0.9527	7.37426e-12	NA	NA
STX4	8.401e-10	1.88841e-07	-6.13716	Vagina	5.40272e-13	2.7523e-10	-7.21477	Brain_Frontal_Cortex_BA9	9.95085e-11	4.26624e-08	-6.4677	NA	NA	NA	1	1	1	0	3	0.671393	-6.55341	-0.467539	7.6998	-0.149946	7.02567	NA	NA	0.50197	5.6236e-11	0.640114	1.36278e-14	0.880807	2.13034e-12	NA	NA	0.837195	1.21175e-08	0.950809	8.73446e-12	0.987815	7.28401e-10	NA	NA
STX4	8.401e-10	1.88841e-07	-6.13716	Vagina	5.40272e-13	2.7523e-10	-7.21477	Brain_Hypothalamus	9.03524e-13	5.50815e-10	-7.14446	NA	NA	NA	1	1	1	0	3	0.671393	-6.55341	-0.467539	7.6998	-0.500982	7.60093	NA	NA	0.50197	5.6236e-11	0.640114	1.36278e-14	0.616384	2.94e-14	NA	NA	0.837195	1.21175e-08	0.950809	8.73446e-12	0.948711	1.83146e-11	NA	NA
STX4	8.401e-10	1.88841e-07	-6.13716	Vagina	5.40272e-13	2.7523e-10	-7.21477	Brain_Nucleus_accumbens_basal_ganglia	5.40272e-13	3.02569e-10	-7.21477	NA	NA	NA	1	1	1	0	3	0.671393	-6.55341	-0.467539	7.6998	-0.467539	7.6998	NA	NA	0.50197	5.6236e-11	0.640114	1.36278e-14	0.640114	1.36278e-14	NA	NA	0.837195	1.21175e-08	0.950809	8.73446e-12	0.952634	7.28039e-12	NA	NA
STX4	8.401e-10	1.88841e-07	-6.13716	Vagina	5.40272e-13	2.7523e-10	-7.21477	Brain_Putamen_basal_ganglia	5.40272e-13	4.65714e-10	7.21477	NA	NA	NA	1	1	1	0	3	0.671393	-6.55341	-0.467539	7.6998	0.467539	-7.6998	NA	NA	0.50197	5.6236e-11	0.640114	1.36278e-14	0.640114	1.36278e-14	NA	NA	0.837195	1.21175e-08	0.950809	8.73446e-12	0.95294	1.01028e-11	NA	NA
STX4	8.401e-10	1.88841e-07	-6.13716	Vagina	5.40272e-13	2.7523e-10	-7.21477	Brain_Spinal_cord_cervical_c-1	1.13552e-11	5.924e-09	-6.78819	NA	NA	NA	1	1	1	0	3	0.671393	-6.55341	-0.467539	7.6998	-0.593126	7.17054	NA	NA	0.50197	5.6236e-11	0.640114	1.36278e-14	0.553097	7.47034e-13	NA	NA	0.837195	1.21175e-08	0.950809	8.73446e-12	0.938467	3.27933e-10	NA	NA
STX4	8.401e-10	1.88841e-07	-6.13716	Vagina	5.40272e-13	2.7523e-10	-7.21477	Breast_Mammary_Tissue	9.03524e-13	3.47398e-10	7.14446	NA	NA	NA	1	1	1	0	3	0.671393	-6.55341	-0.467539	7.6998	0.500982	-7.60093	NA	NA	0.50197	5.6236e-11	0.640114	1.36278e-14	0.616384	2.94e-14	NA	NA	0.837195	1.21175e-08	0.950809	8.73446e-12	0.949815	1.31176e-11	NA	NA
STX4	8.401e-10	1.88841e-07	-6.13716	Vagina	5.40272e-13	2.7523e-10	-7.21477	Cells_Cultured_fibroblasts	5.40272e-13	2.48393e-10	7.21477	NA	NA	NA	1	1	1	0	3	0.671393	-6.55341	-0.467539	7.6998	0.467539	-7.6998	NA	NA	0.50197	5.6236e-11	0.640114	1.36278e-14	0.640114	1.36278e-14	NA	NA	0.837195	1.21175e-08	0.950809	8.73446e-12	0.952964	7.84562e-12	NA	NA
STX4	8.401e-10	1.88841e-07	-6.13716	Vagina	5.40272e-13	2.7523e-10	-7.21477	Cells_EBV-transformed_lymphocytes	9.03524e-13	3.29948e-10	-7.14446	NA	NA	NA	1	1	1	0	3	0.671393	-6.55341	-0.467539	7.6998	-0.495287	7.60217	NA	NA	0.50197	5.6236e-11	0.640114	1.36278e-14	0.620398	2.91214e-14	NA	NA	0.837195	1.21175e-08	0.950809	8.73446e-12	0.948965	1.29623e-11	NA	NA
STX4	8.401e-10	1.88841e-07	-6.13716	Vagina	5.40272e-13	2.7523e-10	-7.21477	Colon_Sigmoid	5.40272e-13	2.26796e-10	-7.21477	NA	NA	NA	1	1	1	0	3	0.671393	-6.55341	-0.467539	7.6998	-0.467539	7.6998	NA	NA	0.50197	5.6236e-11	0.640114	1.36278e-14	0.640114	1.36278e-14	NA	NA	0.837195	1.21175e-08	0.950809	8.73446e-12	0.958892	7.19088e-12	NA	NA
STX4	8.401e-10	1.88841e-07	-6.13716	Vagina	5.40272e-13	2.7523e-10	-7.21477	Colon_Transverse	5.40272e-13	2.578e-10	7.21477	NA	NA	NA	1	1	1	0	3	0.671393	-6.55341	-0.467539	7.6998	0.467539	-7.6998	NA	NA	0.50197	5.6236e-11	0.640114	1.36278e-14	0.640114	1.36278e-14	NA	NA	0.837195	1.21175e-08	0.950809	8.73446e-12	0.955865	7.39832e-12	NA	NA
STX4	8.401e-10	1.88841e-07	-6.13716	Vagina	5.40272e-13	2.7523e-10	-7.21477	Esophagus_Gastroesophageal_Junction	9.03524e-13	3.68848e-10	-7.14446	NA	NA	NA	1	1	1	0	3	0.671393	-6.55341	-0.467539	7.6998	-0.495287	7.60217	NA	NA	0.50197	5.6236e-11	0.640114	1.36278e-14	0.620398	2.91214e-14	NA	NA	0.837195	1.21175e-08	0.950809	8.73446e-12	0.945605	1.25498e-11	NA	NA
STX4	8.401e-10	1.88841e-07	-6.13716	Vagina	5.40272e-13	2.7523e-10	-7.21477	Esophagus_Mucosa	9.03524e-13	3.80808e-10	7.14446	NA	NA	NA	1	1	1	0	3	0.671393	-6.55341	-0.467539	7.6998	0.500982	-7.60093	NA	NA	0.50197	5.6236e-11	0.640114	1.36278e-14	0.616384	2.94e-14	NA	NA	0.837195	1.21175e-08	0.950809	8.73446e-12	0.949101	1.41086e-11	NA	NA
STX4	8.401e-10	1.88841e-07	-6.13716	Vagina	5.40272e-13	2.7523e-10	-7.21477	Esophagus_Muscularis	5.40272e-13	2.44559e-10	7.21477	NA	NA	NA	1	1	1	0	3	0.671393	-6.55341	-0.467539	7.6998	0.467539	-7.6998	NA	NA	0.50197	5.6236e-11	0.640114	1.36278e-14	0.640114	1.36278e-14	NA	NA	0.837195	1.21175e-08	0.950809	8.73446e-12	0.955703	6.21565e-12	NA	NA
STX4	8.401e-10	1.88841e-07	-6.13716	Vagina	5.40272e-13	2.7523e-10	-7.21477	Heart_Atrial_Appendage	5.40272e-13	2.86756e-10	-7.21477	NA	NA	NA	1	1	1	0	3	0.671393	-6.55341	-0.467539	7.6998	-0.467539	7.6998	NA	NA	0.50197	5.6236e-11	0.640114	1.36278e-14	0.640114	1.36278e-14	NA	NA	0.837195	1.21175e-08	0.950809	8.73446e-12	0.957255	6.97307e-12	NA	NA
STX4	8.401e-10	1.88841e-07	-6.13716	Vagina	5.40272e-13	2.7523e-10	-7.21477	Heart_Left_Ventricle	5.40272e-13	2.81377e-10	-7.21477	NA	NA	NA	1	1	1	0	3	0.671393	-6.55341	-0.467539	7.6998	-0.467539	7.6998	NA	NA	0.50197	5.6236e-11	0.640114	1.36278e-14	0.640114	1.36278e-14	NA	NA	0.837195	1.21175e-08	0.950809	8.73446e-12	0.951297	6.14963e-12	NA	NA
STX4	8.401e-10	1.88841e-07	-6.13716	Vagina	5.40272e-13	2.7523e-10	-7.21477	Kidney_Cortex	9.03524e-13	6.61171e-10	7.14446	NA	NA	NA	1	1	1	0	3	0.671393	-6.55341	-0.467539	7.6998	0.500982	-7.60093	NA	NA	0.50197	5.6236e-11	0.640114	1.36278e-14	0.616384	2.94e-14	NA	NA	0.837195	1.21175e-08	0.950809	8.73446e-12	0.952639	2.36785e-11	NA	NA
STX4	8.401e-10	1.88841e-07	-6.13716	Vagina	5.40272e-13	2.7523e-10	-7.21477	Liver	5.40272e-13	2.8181e-10	-7.21477	NA	NA	NA	1	1	1	0	3	0.671393	-6.55341	-0.467539	7.6998	-0.467539	7.6998	NA	NA	0.50197	5.6236e-11	0.640114	1.36278e-14	0.640114	1.36278e-14	NA	NA	0.837195	1.21175e-08	0.950809	8.73446e-12	0.952057	7.62312e-12	NA	NA
STX4	8.401e-10	1.88841e-07	-6.13716	Vagina	5.40272e-13	2.7523e-10	-7.21477	Lung	9.03524e-13	3.64412e-10	-7.14446	NA	NA	NA	1	1	1	0	3	0.671393	-6.55341	-0.467539	7.6998	-0.495287	7.60217	NA	NA	0.50197	5.6236e-11	0.640114	1.36278e-14	0.620398	2.91214e-14	NA	NA	0.837195	1.21175e-08	0.950809	8.73446e-12	0.94297	1.31228e-11	NA	NA
STX4	8.401e-10	1.88841e-07	-6.13716	Vagina	5.40272e-13	2.7523e-10	-7.21477	Minor_Salivary_Gland	5.40272e-13	2.76768e-10	-7.21477	NA	NA	NA	1	1	1	0	3	0.671393	-6.55341	-0.467539	7.6998	-0.467539	7.6998	NA	NA	0.50197	5.6236e-11	0.640114	1.36278e-14	0.640114	1.36278e-14	NA	NA	0.837195	1.21175e-08	0.950809	8.73446e-12	0.957076	8.32944e-12	NA	NA
STX4	8.401e-10	1.88841e-07	-6.13716	Vagina	5.40272e-13	2.7523e-10	-7.21477	Muscle_Skeletal	9.03524e-13	3.46684e-10	7.14446	NA	NA	NA	1	1	1	0	3	0.671393	-6.55341	-0.467539	7.6998	0.495287	-7.60217	NA	NA	0.50197	5.6236e-11	0.640114	1.36278e-14	0.620398	2.91214e-14	NA	NA	0.837195	1.21175e-08	0.950809	8.73446e-12	0.952444	1.3931e-11	NA	NA
STX4	8.401e-10	1.88841e-07	-6.13716	Vagina	5.40272e-13	2.7523e-10	-7.21477	Nerve_Tibial	9.03524e-13	3.44934e-10	-7.14446	NA	NA	NA	1	1	1	0	3	0.671393	-6.55341	-0.467539	7.6998	-0.495287	7.60217	NA	NA	0.50197	5.6236e-11	0.640114	1.36278e-14	0.620398	2.91214e-14	NA	NA	0.837195	1.21175e-08	0.950809	8.73446e-12	0.951847	1.2713e-11	NA	NA
STX4	8.401e-10	1.88841e-07	-6.13716	Vagina	5.40272e-13	2.7523e-10	-7.21477	Ovary	5.40272e-13	2.74544e-10	7.21477	NA	NA	NA	1	1	1	0	3	0.671393	-6.55341	-0.467539	7.6998	0.467539	-7.6998	NA	NA	0.50197	5.6236e-11	0.640114	1.36278e-14	0.640114	1.36278e-14	NA	NA	0.837195	1.21175e-08	0.950809	8.73446e-12	0.955125	7.22343e-12	NA	NA
STX4	8.401e-10	1.88841e-07	-6.13716	Vagina	5.40272e-13	2.7523e-10	-7.21477	Pancreas	9.03524e-13	4.64165e-10	7.14446	NA	NA	NA	1	1	1	0	3	0.671393	-6.55341	-0.467539	7.6998	0.500982	-7.60093	NA	NA	0.50197	5.6236e-11	0.640114	1.36278e-14	0.616384	2.94e-14	NA	NA	0.837195	1.21175e-08	0.950809	8.73446e-12	0.943212	1.38474e-11	NA	NA
STX4	8.401e-10	1.88841e-07	-6.13716	Vagina	5.40272e-13	2.7523e-10	-7.21477	Pituitary	9.03524e-13	4.16578e-10	-7.14446	NA	NA	NA	1	1	1	0	3	0.671393	-6.55341	-0.467539	7.6998	-0.500982	7.60093	NA	NA	0.50197	5.6236e-11	0.640114	1.36278e-14	0.616384	2.94e-14	NA	NA	0.837195	1.21175e-08	0.950809	8.73446e-12	0.948116	1.38615e-11	NA	NA
STX4	8.401e-10	1.88841e-07	-6.13716	Vagina	5.40272e-13	2.7523e-10	-7.21477	Prostate	5.40272e-13	2.52715e-10	-7.21477	NA	NA	NA	1	1	1	0	3	0.671393	-6.55341	-0.467539	7.6998	-0.467539	7.6998	NA	NA	0.50197	5.6236e-11	0.640114	1.36278e-14	0.640114	1.36278e-14	NA	NA	0.837195	1.21175e-08	0.950809	8.73446e-12	0.954356	6.96638e-12	NA	NA
STX4	8.401e-10	1.88841e-07	-6.13716	Vagina	5.40272e-13	2.7523e-10	-7.21477	Skin_Sun_Exposed_Lower_leg	9.03524e-13	4.1543e-10	7.14446	NA	NA	NA	1	1	1	0	3	0.671393	-6.55341	-0.467539	7.6998	0.500982	-7.60093	NA	NA	0.50197	5.6236e-11	0.640114	1.36278e-14	0.616384	2.94e-14	NA	NA	0.837195	1.21175e-08	0.950809	8.73446e-12	0.951038	1.37772e-11	NA	NA
STX4	8.401e-10	1.88841e-07	-6.13716	Vagina	5.40272e-13	2.7523e-10	-7.21477	Small_Intestine_Terminal_Ileum	9.03524e-13	4.20021e-10	7.14446	NA	NA	NA	1	1	1	0	3	0.671393	-6.55341	-0.467539	7.6998	0.500982	-7.60093	NA	NA	0.50197	5.6236e-11	0.640114	1.36278e-14	0.616384	2.94e-14	NA	NA	0.837195	1.21175e-08	0.950809	8.73446e-12	0.949115	1.5509e-11	NA	NA
STX4	8.401e-10	1.88841e-07	-6.13716	Vagina	5.40272e-13	2.7523e-10	-7.21477	Spleen	4.99025e-14	2.74364e-11	7.53217	NA	NA	NA	1	1	1	0	3	0.671393	-6.55341	-0.467539	7.6998	0.791462	-7.89889	NA	NA	0.50197	5.6236e-11	0.640114	1.36278e-14	0.428675	2.814e-15	NA	NA	0.837195	1.21175e-08	0.950809	8.73446e-12	0.894327	1.54316e-12	NA	NA
STX4	8.401e-10	1.88841e-07	-6.13716	Vagina	5.40272e-13	2.7523e-10	-7.21477	Stomach	9.03524e-13	4.03686e-10	-7.14446	NA	NA	NA	1	1	1	0	3	0.671393	-6.55341	-0.467539	7.6998	-0.495287	7.60217	NA	NA	0.50197	5.6236e-11	0.640114	1.36278e-14	0.620398	2.91214e-14	NA	NA	0.837195	1.21175e-08	0.950809	8.73446e-12	0.949474	1.66998e-11	NA	NA
STX4	8.401e-10	1.88841e-07	-6.13716	Vagina	5.40272e-13	2.7523e-10	-7.21477	Testis	5.40272e-13	2.88505e-10	-7.21477	NA	NA	NA	1	1	1	0	3	0.671393	-6.55341	-0.467539	7.6998	-0.467539	7.6998	NA	NA	0.50197	5.6236e-11	0.640114	1.36278e-14	0.640114	1.36278e-14	NA	NA	0.837195	1.21175e-08	0.950809	8.73446e-12	0.957168	8.28703e-12	NA	NA
STX4	8.401e-10	1.88841e-07	-6.13716	Vagina	5.40272e-13	2.7523e-10	-7.21477	Thyroid	7.94553e-13	3.77413e-10	7.16209	NA	NA	NA	1	1	1	0	3	0.671393	-6.55341	-0.467539	7.6998	0.502385	-7.61824	NA	NA	0.50197	5.6236e-11	0.640114	1.36278e-14	0.615396	2.57166e-14	NA	NA	0.837195	1.21175e-08	0.950809	8.73446e-12	0.948006	1.3084e-11	NA	NA
STX4	8.401e-10	1.88841e-07	-6.13716	Vagina	5.40272e-13	2.7523e-10	-7.21477	Uterus	5.40272e-13	2.81547e-10	7.21477	NA	NA	NA	1	1	1	0	3	0.671393	-6.55341	-0.467539	7.6998	0.467539	-7.6998	NA	NA	0.50197	5.6236e-11	0.640114	1.36278e-14	0.640114	1.36278e-14	NA	NA	0.837195	1.21175e-08	0.950809	8.73446e-12	0.951678	7.02757e-12	NA	NA
STX4	8.401e-10	1.88841e-07	-6.13716	Vagina	5.40272e-13	2.7523e-10	-7.21477	Vagina	5.40272e-13	2.90899e-10	-7.21477	NA	NA	NA	1	1	1	0	3	0.671393	-6.55341	-0.467539	7.6998	-0.467539	7.6998	NA	NA	0.50197	5.6236e-11	0.640114	1.36278e-14	0.640114	1.36278e-14	NA	NA	0.837195	1.21175e-08	0.950809	8.73446e-12	0.955233	7.61876e-12	NA	NA
STX4	8.401e-10	1.88841e-07	-6.13716	Vagina	5.40272e-13	2.7523e-10	-7.21477	Whole_Blood	9.03524e-13	3.58487e-10	7.14446	NA	NA	NA	1	1	1	0	3	0.671393	-6.55341	-0.467539	7.6998	0.500982	-7.60093	NA	NA	0.50197	5.6236e-11	0.640114	1.36278e-14	0.616384	2.94e-14	NA	NA	0.837195	1.21175e-08	0.950809	8.73446e-12	0.947331	1.28672e-11	NA	NA
STX4	8.401e-10	1.88841e-07	-6.13716	Vagina	5.40272e-13	2.7523e-10	-7.21477	smultixcan	6.22142e-13	2.83632e-10	6.53732	NA	NA	NA	1	1	1	0	3	0.671393	-6.55341	-0.467539	7.6998	0.46577	-6.95492	NA	NA	0.50197	5.6236e-11	0.640114	1.36278e-14	0.614569	2.71445e-14	NA	NA	0.837195	1.21175e-08	0.950809	8.73446e-12	0.943812	1.22598e-11	NA	NA
STX4	8.401e-10	1.88841e-07	-6.13716	Whole_Blood	5.10022e-06	0.000935356	-4.56062	Adipose_Subcutaneous	5.40272e-13	2.54167e-10	-7.21477	NA	NA	NA	1	1	1	0	3	0.671393	-6.55341	-1.43409	4.3561	-0.467539	7.6998	NA	NA	0.50197	5.6236e-11	0.151546	1.32398e-05	0.640114	1.36278e-14	NA	NA	0.837195	1.21175e-08	0.77141	0.00105343	0.952163	6.76415e-12	NA	NA
STX4	8.401e-10	1.88841e-07	-6.13716	Whole_Blood	5.10022e-06	0.000935356	-4.56062	Adipose_Visceral_Omentum	5.40272e-13	2.30617e-10	7.21477	NA	NA	NA	1	1	1	0	3	0.671393	-6.55341	-1.43409	4.3561	0.467539	-7.6998	NA	NA	0.50197	5.6236e-11	0.151546	1.32398e-05	0.640114	1.36278e-14	NA	NA	0.837195	1.21175e-08	0.77141	0.00105343	0.951599	6.82837e-12	NA	NA
STX4	8.401e-10	1.88841e-07	-6.13716	Whole_Blood	5.10022e-06	0.000935356	-4.56062	Adrenal_Gland	8.80057e-07	0.000177763	-4.91672	NA	NA	NA	1	1	1	0	3	0.671393	-6.55341	-1.43409	4.3561	-0.953854	4.9491	NA	NA	0.50197	5.6236e-11	0.151546	1.32398e-05	0.340157	7.45573e-07	NA	NA	0.837195	1.21175e-08	0.77141	0.00105343	0.862162	8.20044e-05	NA	NA
STX4	8.401e-10	1.88841e-07	-6.13716	Whole_Blood	5.10022e-06	0.000935356	-4.56062	Artery_Aorta	5.40272e-13	2.34696e-10	-7.21477	NA	NA	NA	1	1	1	0	3	0.671393	-6.55341	-1.43409	4.3561	-0.467539	7.6998	NA	NA	0.50197	5.6236e-11	0.151546	1.32398e-05	0.640114	1.36278e-14	NA	NA	0.837195	1.21175e-08	0.77141	0.00105343	0.952137	6.6031e-12	NA	NA
STX4	8.401e-10	1.88841e-07	-6.13716	Whole_Blood	5.10022e-06	0.000935356	-4.56062	Artery_Coronary	4.70312e-13	2.28766e-10	7.23361	NA	NA	NA	1	1	1	0	3	0.671393	-6.55341	-1.43409	4.3561	0.474042	-7.71748	NA	NA	0.50197	5.6236e-11	0.151546	1.32398e-05	0.63547	1.18648e-14	NA	NA	0.837195	1.21175e-08	0.77141	0.00105343	0.952957	6.84903e-12	NA	NA
STX4	8.401e-10	1.88841e-07	-6.13716	Whole_Blood	5.10022e-06	0.000935356	-4.56062	Artery_Tibial	9.03524e-13	3.79037e-10	-7.14446	NA	NA	NA	1	1	1	0	3	0.671393	-6.55341	-1.43409	4.3561	-0.495287	7.60217	NA	NA	0.50197	5.6236e-11	0.151546	1.32398e-05	0.620398	2.91214e-14	NA	NA	0.837195	1.21175e-08	0.77141	0.00105343	0.949127	1.42274e-11	NA	NA
STX4	8.401e-10	1.88841e-07	-6.13716	Whole_Blood	5.10022e-06	0.000935356	-4.56062	Brain_Cerebellar_Hemisphere	5.40272e-13	2.00716e-10	-7.21477	NA	NA	NA	1	1	1	0	3	0.671393	-6.55341	-1.43409	4.3561	-0.467539	7.6998	NA	NA	0.50197	5.6236e-11	0.151546	1.32398e-05	0.640114	1.36278e-14	NA	NA	0.837195	1.21175e-08	0.77141	0.00105343	0.950738	6.34833e-12	NA	NA
STX4	8.401e-10	1.88841e-07	-6.13716	Whole_Blood	5.10022e-06	0.000935356	-4.56062	Brain_Cortex	5.40272e-13	3.17123e-10	7.21477	NA	NA	NA	1	1	1	0	3	0.671393	-6.55341	-1.43409	4.3561	0.467539	-7.6998	NA	NA	0.50197	5.6236e-11	0.151546	1.32398e-05	0.640114	1.36278e-14	NA	NA	0.837195	1.21175e-08	0.77141	0.00105343	0.9527	7.37426e-12	NA	NA
STX4	8.401e-10	1.88841e-07	-6.13716	Whole_Blood	5.10022e-06	0.000935356	-4.56062	Brain_Frontal_Cortex_BA9	9.95085e-11	4.26624e-08	-6.4677	NA	NA	NA	1	1	1	0	3	0.671393	-6.55341	-1.43409	4.3561	-0.149946	7.02567	NA	NA	0.50197	5.6236e-11	0.151546	1.32398e-05	0.880807	2.13034e-12	NA	NA	0.837195	1.21175e-08	0.77141	0.00105343	0.987815	7.28401e-10	NA	NA
STX4	8.401e-10	1.88841e-07	-6.13716	Whole_Blood	5.10022e-06	0.000935356	-4.56062	Brain_Hypothalamus	9.03524e-13	5.50815e-10	-7.14446	NA	NA	NA	1	1	1	0	3	0.671393	-6.55341	-1.43409	4.3561	-0.500982	7.60093	NA	NA	0.50197	5.6236e-11	0.151546	1.32398e-05	0.616384	2.94e-14	NA	NA	0.837195	1.21175e-08	0.77141	0.00105343	0.948711	1.83146e-11	NA	NA
STX4	8.401e-10	1.88841e-07	-6.13716	Whole_Blood	5.10022e-06	0.000935356	-4.56062	Brain_Nucleus_accumbens_basal_ganglia	5.40272e-13	3.02569e-10	-7.21477	NA	NA	NA	1	1	1	0	3	0.671393	-6.55341	-1.43409	4.3561	-0.467539	7.6998	NA	NA	0.50197	5.6236e-11	0.151546	1.32398e-05	0.640114	1.36278e-14	NA	NA	0.837195	1.21175e-08	0.77141	0.00105343	0.952634	7.28039e-12	NA	NA
STX4	8.401e-10	1.88841e-07	-6.13716	Whole_Blood	5.10022e-06	0.000935356	-4.56062	Brain_Putamen_basal_ganglia	5.40272e-13	4.65714e-10	7.21477	NA	NA	NA	1	1	1	0	3	0.671393	-6.55341	-1.43409	4.3561	0.467539	-7.6998	NA	NA	0.50197	5.6236e-11	0.151546	1.32398e-05	0.640114	1.36278e-14	NA	NA	0.837195	1.21175e-08	0.77141	0.00105343	0.95294	1.01028e-11	NA	NA
STX4	8.401e-10	1.88841e-07	-6.13716	Whole_Blood	5.10022e-06	0.000935356	-4.56062	Brain_Spinal_cord_cervical_c-1	1.13552e-11	5.924e-09	-6.78819	NA	NA	NA	1	1	1	0	3	0.671393	-6.55341	-1.43409	4.3561	-0.593126	7.17054	NA	NA	0.50197	5.6236e-11	0.151546	1.32398e-05	0.553097	7.47034e-13	NA	NA	0.837195	1.21175e-08	0.77141	0.00105343	0.938467	3.27933e-10	NA	NA
STX4	8.401e-10	1.88841e-07	-6.13716	Whole_Blood	5.10022e-06	0.000935356	-4.56062	Breast_Mammary_Tissue	9.03524e-13	3.47398e-10	7.14446	NA	NA	NA	1	1	1	0	3	0.671393	-6.55341	-1.43409	4.3561	0.500982	-7.60093	NA	NA	0.50197	5.6236e-11	0.151546	1.32398e-05	0.616384	2.94e-14	NA	NA	0.837195	1.21175e-08	0.77141	0.00105343	0.949815	1.31176e-11	NA	NA
STX4	8.401e-10	1.88841e-07	-6.13716	Whole_Blood	5.10022e-06	0.000935356	-4.56062	Cells_Cultured_fibroblasts	5.40272e-13	2.48393e-10	7.21477	NA	NA	NA	1	1	1	0	3	0.671393	-6.55341	-1.43409	4.3561	0.467539	-7.6998	NA	NA	0.50197	5.6236e-11	0.151546	1.32398e-05	0.640114	1.36278e-14	NA	NA	0.837195	1.21175e-08	0.77141	0.00105343	0.952964	7.84562e-12	NA	NA
STX4	8.401e-10	1.88841e-07	-6.13716	Whole_Blood	5.10022e-06	0.000935356	-4.56062	Cells_EBV-transformed_lymphocytes	9.03524e-13	3.29948e-10	-7.14446	NA	NA	NA	1	1	1	0	3	0.671393	-6.55341	-1.43409	4.3561	-0.495287	7.60217	NA	NA	0.50197	5.6236e-11	0.151546	1.32398e-05	0.620398	2.91214e-14	NA	NA	0.837195	1.21175e-08	0.77141	0.00105343	0.948965	1.29623e-11	NA	NA
STX4	8.401e-10	1.88841e-07	-6.13716	Whole_Blood	5.10022e-06	0.000935356	-4.56062	Colon_Sigmoid	5.40272e-13	2.26796e-10	-7.21477	NA	NA	NA	1	1	1	0	3	0.671393	-6.55341	-1.43409	4.3561	-0.467539	7.6998	NA	NA	0.50197	5.6236e-11	0.151546	1.32398e-05	0.640114	1.36278e-14	NA	NA	0.837195	1.21175e-08	0.77141	0.00105343	0.958892	7.19088e-12	NA	NA
STX4	8.401e-10	1.88841e-07	-6.13716	Whole_Blood	5.10022e-06	0.000935356	-4.56062	Colon_Transverse	5.40272e-13	2.578e-10	7.21477	NA	NA	NA	1	1	1	0	3	0.671393	-6.55341	-1.43409	4.3561	0.467539	-7.6998	NA	NA	0.50197	5.6236e-11	0.151546	1.32398e-05	0.640114	1.36278e-14	NA	NA	0.837195	1.21175e-08	0.77141	0.00105343	0.955865	7.39832e-12	NA	NA
STX4	8.401e-10	1.88841e-07	-6.13716	Whole_Blood	5.10022e-06	0.000935356	-4.56062	Esophagus_Gastroesophageal_Junction	9.03524e-13	3.68848e-10	-7.14446	NA	NA	NA	1	1	1	0	3	0.671393	-6.55341	-1.43409	4.3561	-0.495287	7.60217	NA	NA	0.50197	5.6236e-11	0.151546	1.32398e-05	0.620398	2.91214e-14	NA	NA	0.837195	1.21175e-08	0.77141	0.00105343	0.945605	1.25498e-11	NA	NA
STX4	8.401e-10	1.88841e-07	-6.13716	Whole_Blood	5.10022e-06	0.000935356	-4.56062	Esophagus_Mucosa	9.03524e-13	3.80808e-10	7.14446	NA	NA	NA	1	1	1	0	3	0.671393	-6.55341	-1.43409	4.3561	0.500982	-7.60093	NA	NA	0.50197	5.6236e-11	0.151546	1.32398e-05	0.616384	2.94e-14	NA	NA	0.837195	1.21175e-08	0.77141	0.00105343	0.949101	1.41086e-11	NA	NA
STX4	8.401e-10	1.88841e-07	-6.13716	Whole_Blood	5.10022e-06	0.000935356	-4.56062	Esophagus_Muscularis	5.40272e-13	2.44559e-10	7.21477	NA	NA	NA	1	1	1	0	3	0.671393	-6.55341	-1.43409	4.3561	0.467539	-7.6998	NA	NA	0.50197	5.6236e-11	0.151546	1.32398e-05	0.640114	1.36278e-14	NA	NA	0.837195	1.21175e-08	0.77141	0.00105343	0.955703	6.21565e-12	NA	NA
STX4	8.401e-10	1.88841e-07	-6.13716	Whole_Blood	5.10022e-06	0.000935356	-4.56062	Heart_Atrial_Appendage	5.40272e-13	2.86756e-10	-7.21477	NA	NA	NA	1	1	1	0	3	0.671393	-6.55341	-1.43409	4.3561	-0.467539	7.6998	NA	NA	0.50197	5.6236e-11	0.151546	1.32398e-05	0.640114	1.36278e-14	NA	NA	0.837195	1.21175e-08	0.77141	0.00105343	0.957255	6.97307e-12	NA	NA
STX4	8.401e-10	1.88841e-07	-6.13716	Whole_Blood	5.10022e-06	0.000935356	-4.56062	Heart_Left_Ventricle	5.40272e-13	2.81377e-10	-7.21477	NA	NA	NA	1	1	1	0	3	0.671393	-6.55341	-1.43409	4.3561	-0.467539	7.6998	NA	NA	0.50197	5.6236e-11	0.151546	1.32398e-05	0.640114	1.36278e-14	NA	NA	0.837195	1.21175e-08	0.77141	0.00105343	0.951297	6.14963e-12	NA	NA
STX4	8.401e-10	1.88841e-07	-6.13716	Whole_Blood	5.10022e-06	0.000935356	-4.56062	Kidney_Cortex	9.03524e-13	6.61171e-10	7.14446	NA	NA	NA	1	1	1	0	3	0.671393	-6.55341	-1.43409	4.3561	0.500982	-7.60093	NA	NA	0.50197	5.6236e-11	0.151546	1.32398e-05	0.616384	2.94e-14	NA	NA	0.837195	1.21175e-08	0.77141	0.00105343	0.952639	2.36785e-11	NA	NA
STX4	8.401e-10	1.88841e-07	-6.13716	Whole_Blood	5.10022e-06	0.000935356	-4.56062	Liver	5.40272e-13	2.8181e-10	-7.21477	NA	NA	NA	1	1	1	0	3	0.671393	-6.55341	-1.43409	4.3561	-0.467539	7.6998	NA	NA	0.50197	5.6236e-11	0.151546	1.32398e-05	0.640114	1.36278e-14	NA	NA	0.837195	1.21175e-08	0.77141	0.00105343	0.952057	7.62312e-12	NA	NA
STX4	8.401e-10	1.88841e-07	-6.13716	Whole_Blood	5.10022e-06	0.000935356	-4.56062	Lung	9.03524e-13	3.64412e-10	-7.14446	NA	NA	NA	1	1	1	0	3	0.671393	-6.55341	-1.43409	4.3561	-0.495287	7.60217	NA	NA	0.50197	5.6236e-11	0.151546	1.32398e-05	0.620398	2.91214e-14	NA	NA	0.837195	1.21175e-08	0.77141	0.00105343	0.94297	1.31228e-11	NA	NA
STX4	8.401e-10	1.88841e-07	-6.13716	Whole_Blood	5.10022e-06	0.000935356	-4.56062	Minor_Salivary_Gland	5.40272e-13	2.76768e-10	-7.21477	NA	NA	NA	1	1	1	0	3	0.671393	-6.55341	-1.43409	4.3561	-0.467539	7.6998	NA	NA	0.50197	5.6236e-11	0.151546	1.32398e-05	0.640114	1.36278e-14	NA	NA	0.837195	1.21175e-08	0.77141	0.00105343	0.957076	8.32944e-12	NA	NA
STX4	8.401e-10	1.88841e-07	-6.13716	Whole_Blood	5.10022e-06	0.000935356	-4.56062	Muscle_Skeletal	9.03524e-13	3.46684e-10	7.14446	NA	NA	NA	1	1	1	0	3	0.671393	-6.55341	-1.43409	4.3561	0.495287	-7.60217	NA	NA	0.50197	5.6236e-11	0.151546	1.32398e-05	0.620398	2.91214e-14	NA	NA	0.837195	1.21175e-08	0.77141	0.00105343	0.952444	1.3931e-11	NA	NA
STX4	8.401e-10	1.88841e-07	-6.13716	Whole_Blood	5.10022e-06	0.000935356	-4.56062	Nerve_Tibial	9.03524e-13	3.44934e-10	-7.14446	NA	NA	NA	1	1	1	0	3	0.671393	-6.55341	-1.43409	4.3561	-0.495287	7.60217	NA	NA	0.50197	5.6236e-11	0.151546	1.32398e-05	0.620398	2.91214e-14	NA	NA	0.837195	1.21175e-08	0.77141	0.00105343	0.951847	1.2713e-11	NA	NA
STX4	8.401e-10	1.88841e-07	-6.13716	Whole_Blood	5.10022e-06	0.000935356	-4.56062	Ovary	5.40272e-13	2.74544e-10	7.21477	NA	NA	NA	1	1	1	0	3	0.671393	-6.55341	-1.43409	4.3561	0.467539	-7.6998	NA	NA	0.50197	5.6236e-11	0.151546	1.32398e-05	0.640114	1.36278e-14	NA	NA	0.837195	1.21175e-08	0.77141	0.00105343	0.955125	7.22343e-12	NA	NA
STX4	8.401e-10	1.88841e-07	-6.13716	Whole_Blood	5.10022e-06	0.000935356	-4.56062	Pancreas	9.03524e-13	4.64165e-10	7.14446	NA	NA	NA	1	1	1	0	3	0.671393	-6.55341	-1.43409	4.3561	0.500982	-7.60093	NA	NA	0.50197	5.6236e-11	0.151546	1.32398e-05	0.616384	2.94e-14	NA	NA	0.837195	1.21175e-08	0.77141	0.00105343	0.943212	1.38474e-11	NA	NA
STX4	8.401e-10	1.88841e-07	-6.13716	Whole_Blood	5.10022e-06	0.000935356	-4.56062	Pituitary	9.03524e-13	4.16578e-10	-7.14446	NA	NA	NA	1	1	1	0	3	0.671393	-6.55341	-1.43409	4.3561	-0.500982	7.60093	NA	NA	0.50197	5.6236e-11	0.151546	1.32398e-05	0.616384	2.94e-14	NA	NA	0.837195	1.21175e-08	0.77141	0.00105343	0.948116	1.38615e-11	NA	NA
STX4	8.401e-10	1.88841e-07	-6.13716	Whole_Blood	5.10022e-06	0.000935356	-4.56062	Prostate	5.40272e-13	2.52715e-10	-7.21477	NA	NA	NA	1	1	1	0	3	0.671393	-6.55341	-1.43409	4.3561	-0.467539	7.6998	NA	NA	0.50197	5.6236e-11	0.151546	1.32398e-05	0.640114	1.36278e-14	NA	NA	0.837195	1.21175e-08	0.77141	0.00105343	0.954356	6.96638e-12	NA	NA
STX4	8.401e-10	1.88841e-07	-6.13716	Whole_Blood	5.10022e-06	0.000935356	-4.56062	Skin_Sun_Exposed_Lower_leg	9.03524e-13	4.1543e-10	7.14446	NA	NA	NA	1	1	1	0	3	0.671393	-6.55341	-1.43409	4.3561	0.500982	-7.60093	NA	NA	0.50197	5.6236e-11	0.151546	1.32398e-05	0.616384	2.94e-14	NA	NA	0.837195	1.21175e-08	0.77141	0.00105343	0.951038	1.37772e-11	NA	NA
STX4	8.401e-10	1.88841e-07	-6.13716	Whole_Blood	5.10022e-06	0.000935356	-4.56062	Small_Intestine_Terminal_Ileum	9.03524e-13	4.20021e-10	7.14446	NA	NA	NA	1	1	1	0	3	0.671393	-6.55341	-1.43409	4.3561	0.500982	-7.60093	NA	NA	0.50197	5.6236e-11	0.151546	1.32398e-05	0.616384	2.94e-14	NA	NA	0.837195	1.21175e-08	0.77141	0.00105343	0.949115	1.5509e-11	NA	NA
STX4	8.401e-10	1.88841e-07	-6.13716	Whole_Blood	5.10022e-06	0.000935356	-4.56062	Spleen	4.99025e-14	2.74364e-11	7.53217	NA	NA	NA	1	1	1	0	3	0.671393	-6.55341	-1.43409	4.3561	0.791462	-7.89889	NA	NA	0.50197	5.6236e-11	0.151546	1.32398e-05	0.428675	2.814e-15	NA	NA	0.837195	1.21175e-08	0.77141	0.00105343	0.894327	1.54316e-12	NA	NA
STX4	8.401e-10	1.88841e-07	-6.13716	Whole_Blood	5.10022e-06	0.000935356	-4.56062	Stomach	9.03524e-13	4.03686e-10	-7.14446	NA	NA	NA	1	1	1	0	3	0.671393	-6.55341	-1.43409	4.3561	-0.495287	7.60217	NA	NA	0.50197	5.6236e-11	0.151546	1.32398e-05	0.620398	2.91214e-14	NA	NA	0.837195	1.21175e-08	0.77141	0.00105343	0.949474	1.66998e-11	NA	NA
STX4	8.401e-10	1.88841e-07	-6.13716	Whole_Blood	5.10022e-06	0.000935356	-4.56062	Testis	5.40272e-13	2.88505e-10	-7.21477	NA	NA	NA	1	1	1	0	3	0.671393	-6.55341	-1.43409	4.3561	-0.467539	7.6998	NA	NA	0.50197	5.6236e-11	0.151546	1.32398e-05	0.640114	1.36278e-14	NA	NA	0.837195	1.21175e-08	0.77141	0.00105343	0.957168	8.28703e-12	NA	NA
STX4	8.401e-10	1.88841e-07	-6.13716	Whole_Blood	5.10022e-06	0.000935356	-4.56062	Thyroid	7.94553e-13	3.77413e-10	7.16209	NA	NA	NA	1	1	1	0	3	0.671393	-6.55341	-1.43409	4.3561	0.502385	-7.61824	NA	NA	0.50197	5.6236e-11	0.151546	1.32398e-05	0.615396	2.57166e-14	NA	NA	0.837195	1.21175e-08	0.77141	0.00105343	0.948006	1.3084e-11	NA	NA
STX4	8.401e-10	1.88841e-07	-6.13716	Whole_Blood	5.10022e-06	0.000935356	-4.56062	Uterus	5.40272e-13	2.81547e-10	7.21477	NA	NA	NA	1	1	1	0	3	0.671393	-6.55341	-1.43409	4.3561	0.467539	-7.6998	NA	NA	0.50197	5.6236e-11	0.151546	1.32398e-05	0.640114	1.36278e-14	NA	NA	0.837195	1.21175e-08	0.77141	0.00105343	0.951678	7.02757e-12	NA	NA
STX4	8.401e-10	1.88841e-07	-6.13716	Whole_Blood	5.10022e-06	0.000935356	-4.56062	Vagina	5.40272e-13	2.90899e-10	-7.21477	NA	NA	NA	1	1	1	0	3	0.671393	-6.55341	-1.43409	4.3561	-0.467539	7.6998	NA	NA	0.50197	5.6236e-11	0.151546	1.32398e-05	0.640114	1.36278e-14	NA	NA	0.837195	1.21175e-08	0.77141	0.00105343	0.955233	7.61876e-12	NA	NA
STX4	8.401e-10	1.88841e-07	-6.13716	Whole_Blood	5.10022e-06	0.000935356	-4.56062	Whole_Blood	9.03524e-13	3.58487e-10	7.14446	NA	NA	NA	1	1	1	0	3	0.671393	-6.55341	-1.43409	4.3561	0.500982	-7.60093	NA	NA	0.50197	5.6236e-11	0.151546	1.32398e-05	0.616384	2.94e-14	NA	NA	0.837195	1.21175e-08	0.77141	0.00105343	0.947331	1.28672e-11	NA	NA
STX4	8.401e-10	1.88841e-07	-6.13716	Whole_Blood	5.10022e-06	0.000935356	-4.56062	smultixcan	6.22142e-13	2.83632e-10	6.53732	NA	NA	NA	1	1	1	0	3	0.671393	-6.55341	-1.43409	4.3561	0.46577	-6.95492	NA	NA	0.50197	5.6236e-11	0.151546	1.32398e-05	0.614569	2.71445e-14	NA	NA	0.837195	1.21175e-08	0.77141	0.00105343	0.943812	1.22598e-11	NA	NA
STX4	8.401e-10	1.88841e-07	-6.13716	smultixcan	3.65503e-12	1.03437e-09	-3.26986	Adipose_Subcutaneous	5.40272e-13	2.54167e-10	-7.21477	NA	NA	NA	1	1	1	0	3	0.671393	-6.55341	-0.402716	3.24518	-0.467539	7.6998	NA	NA	0.50197	5.6236e-11	0.271547	1.39366e-13	0.640114	1.36278e-14	NA	NA	0.837195	1.21175e-08	0.769307	3.33957e-11	0.952163	6.76415e-12	NA	NA
STX4	8.401e-10	1.88841e-07	-6.13716	smultixcan	3.65503e-12	1.03437e-09	-3.26986	Adipose_Visceral_Omentum	5.40272e-13	2.30617e-10	7.21477	NA	NA	NA	1	1	1	0	3	0.671393	-6.55341	-0.402716	3.24518	0.467539	-7.6998	NA	NA	0.50197	5.6236e-11	0.271547	1.39366e-13	0.640114	1.36278e-14	NA	NA	0.837195	1.21175e-08	0.769307	3.33957e-11	0.951599	6.82837e-12	NA	NA
STX4	8.401e-10	1.88841e-07	-6.13716	smultixcan	3.65503e-12	1.03437e-09	-3.26986	Adrenal_Gland	8.80057e-07	0.000177763	-4.91672	NA	NA	NA	1	1	1	0	3	0.671393	-6.55341	-0.402716	3.24518	-0.953854	4.9491	NA	NA	0.50197	5.6236e-11	0.271547	1.39366e-13	0.340157	7.45573e-07	NA	NA	0.837195	1.21175e-08	0.769307	3.33957e-11	0.862162	8.20044e-05	NA	NA
STX4	8.401e-10	1.88841e-07	-6.13716	smultixcan	3.65503e-12	1.03437e-09	-3.26986	Artery_Aorta	5.40272e-13	2.34696e-10	-7.21477	NA	NA	NA	1	1	1	0	3	0.671393	-6.55341	-0.402716	3.24518	-0.467539	7.6998	NA	NA	0.50197	5.6236e-11	0.271547	1.39366e-13	0.640114	1.36278e-14	NA	NA	0.837195	1.21175e-08	0.769307	3.33957e-11	0.952137	6.6031e-12	NA	NA
STX4	8.401e-10	1.88841e-07	-6.13716	smultixcan	3.65503e-12	1.03437e-09	-3.26986	Artery_Coronary	4.70312e-13	2.28766e-10	7.23361	NA	NA	NA	1	1	1	0	3	0.671393	-6.55341	-0.402716	3.24518	0.474042	-7.71748	NA	NA	0.50197	5.6236e-11	0.271547	1.39366e-13	0.63547	1.18648e-14	NA	NA	0.837195	1.21175e-08	0.769307	3.33957e-11	0.952957	6.84903e-12	NA	NA
STX4	8.401e-10	1.88841e-07	-6.13716	smultixcan	3.65503e-12	1.03437e-09	-3.26986	Artery_Tibial	9.03524e-13	3.79037e-10	-7.14446	NA	NA	NA	1	1	1	0	3	0.671393	-6.55341	-0.402716	3.24518	-0.495287	7.60217	NA	NA	0.50197	5.6236e-11	0.271547	1.39366e-13	0.620398	2.91214e-14	NA	NA	0.837195	1.21175e-08	0.769307	3.33957e-11	0.949127	1.42274e-11	NA	NA
STX4	8.401e-10	1.88841e-07	-6.13716	smultixcan	3.65503e-12	1.03437e-09	-3.26986	Brain_Cerebellar_Hemisphere	5.40272e-13	2.00716e-10	-7.21477	NA	NA	NA	1	1	1	0	3	0.671393	-6.55341	-0.402716	3.24518	-0.467539	7.6998	NA	NA	0.50197	5.6236e-11	0.271547	1.39366e-13	0.640114	1.36278e-14	NA	NA	0.837195	1.21175e-08	0.769307	3.33957e-11	0.950738	6.34833e-12	NA	NA
STX4	8.401e-10	1.88841e-07	-6.13716	smultixcan	3.65503e-12	1.03437e-09	-3.26986	Brain_Cortex	5.40272e-13	3.17123e-10	7.21477	NA	NA	NA	1	1	1	0	3	0.671393	-6.55341	-0.402716	3.24518	0.467539	-7.6998	NA	NA	0.50197	5.6236e-11	0.271547	1.39366e-13	0.640114	1.36278e-14	NA	NA	0.837195	1.21175e-08	0.769307	3.33957e-11	0.9527	7.37426e-12	NA	NA
STX4	8.401e-10	1.88841e-07	-6.13716	smultixcan	3.65503e-12	1.03437e-09	-3.26986	Brain_Frontal_Cortex_BA9	9.95085e-11	4.26624e-08	-6.4677	NA	NA	NA	1	1	1	0	3	0.671393	-6.55341	-0.402716	3.24518	-0.149946	7.02567	NA	NA	0.50197	5.6236e-11	0.271547	1.39366e-13	0.880807	2.13034e-12	NA	NA	0.837195	1.21175e-08	0.769307	3.33957e-11	0.987815	7.28401e-10	NA	NA
STX4	8.401e-10	1.88841e-07	-6.13716	smultixcan	3.65503e-12	1.03437e-09	-3.26986	Brain_Hypothalamus	9.03524e-13	5.50815e-10	-7.14446	NA	NA	NA	1	1	1	0	3	0.671393	-6.55341	-0.402716	3.24518	-0.500982	7.60093	NA	NA	0.50197	5.6236e-11	0.271547	1.39366e-13	0.616384	2.94e-14	NA	NA	0.837195	1.21175e-08	0.769307	3.33957e-11	0.948711	1.83146e-11	NA	NA
STX4	8.401e-10	1.88841e-07	-6.13716	smultixcan	3.65503e-12	1.03437e-09	-3.26986	Brain_Nucleus_accumbens_basal_ganglia	5.40272e-13	3.02569e-10	-7.21477	NA	NA	NA	1	1	1	0	3	0.671393	-6.55341	-0.402716	3.24518	-0.467539	7.6998	NA	NA	0.50197	5.6236e-11	0.271547	1.39366e-13	0.640114	1.36278e-14	NA	NA	0.837195	1.21175e-08	0.769307	3.33957e-11	0.952634	7.28039e-12	NA	NA
STX4	8.401e-10	1.88841e-07	-6.13716	smultixcan	3.65503e-12	1.03437e-09	-3.26986	Brain_Putamen_basal_ganglia	5.40272e-13	4.65714e-10	7.21477	NA	NA	NA	1	1	1	0	3	0.671393	-6.55341	-0.402716	3.24518	0.467539	-7.6998	NA	NA	0.50197	5.6236e-11	0.271547	1.39366e-13	0.640114	1.36278e-14	NA	NA	0.837195	1.21175e-08	0.769307	3.33957e-11	0.95294	1.01028e-11	NA	NA
STX4	8.401e-10	1.88841e-07	-6.13716	smultixcan	3.65503e-12	1.03437e-09	-3.26986	Brain_Spinal_cord_cervical_c-1	1.13552e-11	5.924e-09	-6.78819	NA	NA	NA	1	1	1	0	3	0.671393	-6.55341	-0.402716	3.24518	-0.593126	7.17054	NA	NA	0.50197	5.6236e-11	0.271547	1.39366e-13	0.553097	7.47034e-13	NA	NA	0.837195	1.21175e-08	0.769307	3.33957e-11	0.938467	3.27933e-10	NA	NA
STX4	8.401e-10	1.88841e-07	-6.13716	smultixcan	3.65503e-12	1.03437e-09	-3.26986	Breast_Mammary_Tissue	9.03524e-13	3.47398e-10	7.14446	NA	NA	NA	1	1	1	0	3	0.671393	-6.55341	-0.402716	3.24518	0.500982	-7.60093	NA	NA	0.50197	5.6236e-11	0.271547	1.39366e-13	0.616384	2.94e-14	NA	NA	0.837195	1.21175e-08	0.769307	3.33957e-11	0.949815	1.31176e-11	NA	NA
STX4	8.401e-10	1.88841e-07	-6.13716	smultixcan	3.65503e-12	1.03437e-09	-3.26986	Cells_Cultured_fibroblasts	5.40272e-13	2.48393e-10	7.21477	NA	NA	NA	1	1	1	0	3	0.671393	-6.55341	-0.402716	3.24518	0.467539	-7.6998	NA	NA	0.50197	5.6236e-11	0.271547	1.39366e-13	0.640114	1.36278e-14	NA	NA	0.837195	1.21175e-08	0.769307	3.33957e-11	0.952964	7.84562e-12	NA	NA
STX4	8.401e-10	1.88841e-07	-6.13716	smultixcan	3.65503e-12	1.03437e-09	-3.26986	Cells_EBV-transformed_lymphocytes	9.03524e-13	3.29948e-10	-7.14446	NA	NA	NA	1	1	1	0	3	0.671393	-6.55341	-0.402716	3.24518	-0.495287	7.60217	NA	NA	0.50197	5.6236e-11	0.271547	1.39366e-13	0.620398	2.91214e-14	NA	NA	0.837195	1.21175e-08	0.769307	3.33957e-11	0.948965	1.29623e-11	NA	NA
STX4	8.401e-10	1.88841e-07	-6.13716	smultixcan	3.65503e-12	1.03437e-09	-3.26986	Colon_Sigmoid	5.40272e-13	2.26796e-10	-7.21477	NA	NA	NA	1	1	1	0	3	0.671393	-6.55341	-0.402716	3.24518	-0.467539	7.6998	NA	NA	0.50197	5.6236e-11	0.271547	1.39366e-13	0.640114	1.36278e-14	NA	NA	0.837195	1.21175e-08	0.769307	3.33957e-11	0.958892	7.19088e-12	NA	NA
STX4	8.401e-10	1.88841e-07	-6.13716	smultixcan	3.65503e-12	1.03437e-09	-3.26986	Colon_Transverse	5.40272e-13	2.578e-10	7.21477	NA	NA	NA	1	1	1	0	3	0.671393	-6.55341	-0.402716	3.24518	0.467539	-7.6998	NA	NA	0.50197	5.6236e-11	0.271547	1.39366e-13	0.640114	1.36278e-14	NA	NA	0.837195	1.21175e-08	0.769307	3.33957e-11	0.955865	7.39832e-12	NA	NA
STX4	8.401e-10	1.88841e-07	-6.13716	smultixcan	3.65503e-12	1.03437e-09	-3.26986	Esophagus_Gastroesophageal_Junction	9.03524e-13	3.68848e-10	-7.14446	NA	NA	NA	1	1	1	0	3	0.671393	-6.55341	-0.402716	3.24518	-0.495287	7.60217	NA	NA	0.50197	5.6236e-11	0.271547	1.39366e-13	0.620398	2.91214e-14	NA	NA	0.837195	1.21175e-08	0.769307	3.33957e-11	0.945605	1.25498e-11	NA	NA
STX4	8.401e-10	1.88841e-07	-6.13716	smultixcan	3.65503e-12	1.03437e-09	-3.26986	Esophagus_Mucosa	9.03524e-13	3.80808e-10	7.14446	NA	NA	NA	1	1	1	0	3	0.671393	-6.55341	-0.402716	3.24518	0.500982	-7.60093	NA	NA	0.50197	5.6236e-11	0.271547	1.39366e-13	0.616384	2.94e-14	NA	NA	0.837195	1.21175e-08	0.769307	3.33957e-11	0.949101	1.41086e-11	NA	NA
STX4	8.401e-10	1.88841e-07	-6.13716	smultixcan	3.65503e-12	1.03437e-09	-3.26986	Esophagus_Muscularis	5.40272e-13	2.44559e-10	7.21477	NA	NA	NA	1	1	1	0	3	0.671393	-6.55341	-0.402716	3.24518	0.467539	-7.6998	NA	NA	0.50197	5.6236e-11	0.271547	1.39366e-13	0.640114	1.36278e-14	NA	NA	0.837195	1.21175e-08	0.769307	3.33957e-11	0.955703	6.21565e-12	NA	NA
STX4	8.401e-10	1.88841e-07	-6.13716	smultixcan	3.65503e-12	1.03437e-09	-3.26986	Heart_Atrial_Appendage	5.40272e-13	2.86756e-10	-7.21477	NA	NA	NA	1	1	1	0	3	0.671393	-6.55341	-0.402716	3.24518	-0.467539	7.6998	NA	NA	0.50197	5.6236e-11	0.271547	1.39366e-13	0.640114	1.36278e-14	NA	NA	0.837195	1.21175e-08	0.769307	3.33957e-11	0.957255	6.97307e-12	NA	NA
STX4	8.401e-10	1.88841e-07	-6.13716	smultixcan	3.65503e-12	1.03437e-09	-3.26986	Heart_Left_Ventricle	5.40272e-13	2.81377e-10	-7.21477	NA	NA	NA	1	1	1	0	3	0.671393	-6.55341	-0.402716	3.24518	-0.467539	7.6998	NA	NA	0.50197	5.6236e-11	0.271547	1.39366e-13	0.640114	1.36278e-14	NA	NA	0.837195	1.21175e-08	0.769307	3.33957e-11	0.951297	6.14963e-12	NA	NA
STX4	8.401e-10	1.88841e-07	-6.13716	smultixcan	3.65503e-12	1.03437e-09	-3.26986	Kidney_Cortex	9.03524e-13	6.61171e-10	7.14446	NA	NA	NA	1	1	1	0	3	0.671393	-6.55341	-0.402716	3.24518	0.500982	-7.60093	NA	NA	0.50197	5.6236e-11	0.271547	1.39366e-13	0.616384	2.94e-14	NA	NA	0.837195	1.21175e-08	0.769307	3.33957e-11	0.952639	2.36785e-11	NA	NA
STX4	8.401e-10	1.88841e-07	-6.13716	smultixcan	3.65503e-12	1.03437e-09	-3.26986	Liver	5.40272e-13	2.8181e-10	-7.21477	NA	NA	NA	1	1	1	0	3	0.671393	-6.55341	-0.402716	3.24518	-0.467539	7.6998	NA	NA	0.50197	5.6236e-11	0.271547	1.39366e-13	0.640114	1.36278e-14	NA	NA	0.837195	1.21175e-08	0.769307	3.33957e-11	0.952057	7.62312e-12	NA	NA
STX4	8.401e-10	1.88841e-07	-6.13716	smultixcan	3.65503e-12	1.03437e-09	-3.26986	Lung	9.03524e-13	3.64412e-10	-7.14446	NA	NA	NA	1	1	1	0	3	0.671393	-6.55341	-0.402716	3.24518	-0.495287	7.60217	NA	NA	0.50197	5.6236e-11	0.271547	1.39366e-13	0.620398	2.91214e-14	NA	NA	0.837195	1.21175e-08	0.769307	3.33957e-11	0.94297	1.31228e-11	NA	NA
STX4	8.401e-10	1.88841e-07	-6.13716	smultixcan	3.65503e-12	1.03437e-09	-3.26986	Minor_Salivary_Gland	5.40272e-13	2.76768e-10	-7.21477	NA	NA	NA	1	1	1	0	3	0.671393	-6.55341	-0.402716	3.24518	-0.467539	7.6998	NA	NA	0.50197	5.6236e-11	0.271547	1.39366e-13	0.640114	1.36278e-14	NA	NA	0.837195	1.21175e-08	0.769307	3.33957e-11	0.957076	8.32944e-12	NA	NA
STX4	8.401e-10	1.88841e-07	-6.13716	smultixcan	3.65503e-12	1.03437e-09	-3.26986	Muscle_Skeletal	9.03524e-13	3.46684e-10	7.14446	NA	NA	NA	1	1	1	0	3	0.671393	-6.55341	-0.402716	3.24518	0.495287	-7.60217	NA	NA	0.50197	5.6236e-11	0.271547	1.39366e-13	0.620398	2.91214e-14	NA	NA	0.837195	1.21175e-08	0.769307	3.33957e-11	0.952444	1.3931e-11	NA	NA
STX4	8.401e-10	1.88841e-07	-6.13716	smultixcan	3.65503e-12	1.03437e-09	-3.26986	Nerve_Tibial	9.03524e-13	3.44934e-10	-7.14446	NA	NA	NA	1	1	1	0	3	0.671393	-6.55341	-0.402716	3.24518	-0.495287	7.60217	NA	NA	0.50197	5.6236e-11	0.271547	1.39366e-13	0.620398	2.91214e-14	NA	NA	0.837195	1.21175e-08	0.769307	3.33957e-11	0.951847	1.2713e-11	NA	NA
STX4	8.401e-10	1.88841e-07	-6.13716	smultixcan	3.65503e-12	1.03437e-09	-3.26986	Ovary	5.40272e-13	2.74544e-10	7.21477	NA	NA	NA	1	1	1	0	3	0.671393	-6.55341	-0.402716	3.24518	0.467539	-7.6998	NA	NA	0.50197	5.6236e-11	0.271547	1.39366e-13	0.640114	1.36278e-14	NA	NA	0.837195	1.21175e-08	0.769307	3.33957e-11	0.955125	7.22343e-12	NA	NA
STX4	8.401e-10	1.88841e-07	-6.13716	smultixcan	3.65503e-12	1.03437e-09	-3.26986	Pancreas	9.03524e-13	4.64165e-10	7.14446	NA	NA	NA	1	1	1	0	3	0.671393	-6.55341	-0.402716	3.24518	0.500982	-7.60093	NA	NA	0.50197	5.6236e-11	0.271547	1.39366e-13	0.616384	2.94e-14	NA	NA	0.837195	1.21175e-08	0.769307	3.33957e-11	0.943212	1.38474e-11	NA	NA
STX4	8.401e-10	1.88841e-07	-6.13716	smultixcan	3.65503e-12	1.03437e-09	-3.26986	Pituitary	9.03524e-13	4.16578e-10	-7.14446	NA	NA	NA	1	1	1	0	3	0.671393	-6.55341	-0.402716	3.24518	-0.500982	7.60093	NA	NA	0.50197	5.6236e-11	0.271547	1.39366e-13	0.616384	2.94e-14	NA	NA	0.837195	1.21175e-08	0.769307	3.33957e-11	0.948116	1.38615e-11	NA	NA
STX4	8.401e-10	1.88841e-07	-6.13716	smultixcan	3.65503e-12	1.03437e-09	-3.26986	Prostate	5.40272e-13	2.52715e-10	-7.21477	NA	NA	NA	1	1	1	0	3	0.671393	-6.55341	-0.402716	3.24518	-0.467539	7.6998	NA	NA	0.50197	5.6236e-11	0.271547	1.39366e-13	0.640114	1.36278e-14	NA	NA	0.837195	1.21175e-08	0.769307	3.33957e-11	0.954356	6.96638e-12	NA	NA
STX4	8.401e-10	1.88841e-07	-6.13716	smultixcan	3.65503e-12	1.03437e-09	-3.26986	Skin_Sun_Exposed_Lower_leg	9.03524e-13	4.1543e-10	7.14446	NA	NA	NA	1	1	1	0	3	0.671393	-6.55341	-0.402716	3.24518	0.500982	-7.60093	NA	NA	0.50197	5.6236e-11	0.271547	1.39366e-13	0.616384	2.94e-14	NA	NA	0.837195	1.21175e-08	0.769307	3.33957e-11	0.951038	1.37772e-11	NA	NA
STX4	8.401e-10	1.88841e-07	-6.13716	smultixcan	3.65503e-12	1.03437e-09	-3.26986	Small_Intestine_Terminal_Ileum	9.03524e-13	4.20021e-10	7.14446	NA	NA	NA	1	1	1	0	3	0.671393	-6.55341	-0.402716	3.24518	0.500982	-7.60093	NA	NA	0.50197	5.6236e-11	0.271547	1.39366e-13	0.616384	2.94e-14	NA	NA	0.837195	1.21175e-08	0.769307	3.33957e-11	0.949115	1.5509e-11	NA	NA
STX4	8.401e-10	1.88841e-07	-6.13716	smultixcan	3.65503e-12	1.03437e-09	-3.26986	Spleen	4.99025e-14	2.74364e-11	7.53217	NA	NA	NA	1	1	1	0	3	0.671393	-6.55341	-0.402716	3.24518	0.791462	-7.89889	NA	NA	0.50197	5.6236e-11	0.271547	1.39366e-13	0.428675	2.814e-15	NA	NA	0.837195	1.21175e-08	0.769307	3.33957e-11	0.894327	1.54316e-12	NA	NA
STX4	8.401e-10	1.88841e-07	-6.13716	smultixcan	3.65503e-12	1.03437e-09	-3.26986	Stomach	9.03524e-13	4.03686e-10	-7.14446	NA	NA	NA	1	1	1	0	3	0.671393	-6.55341	-0.402716	3.24518	-0.495287	7.60217	NA	NA	0.50197	5.6236e-11	0.271547	1.39366e-13	0.620398	2.91214e-14	NA	NA	0.837195	1.21175e-08	0.769307	3.33957e-11	0.949474	1.66998e-11	NA	NA
STX4	8.401e-10	1.88841e-07	-6.13716	smultixcan	3.65503e-12	1.03437e-09	-3.26986	Testis	5.40272e-13	2.88505e-10	-7.21477	NA	NA	NA	1	1	1	0	3	0.671393	-6.55341	-0.402716	3.24518	-0.467539	7.6998	NA	NA	0.50197	5.6236e-11	0.271547	1.39366e-13	0.640114	1.36278e-14	NA	NA	0.837195	1.21175e-08	0.769307	3.33957e-11	0.957168	8.28703e-12	NA	NA
STX4	8.401e-10	1.88841e-07	-6.13716	smultixcan	3.65503e-12	1.03437e-09	-3.26986	Thyroid	7.94553e-13	3.77413e-10	7.16209	NA	NA	NA	1	1	1	0	3	0.671393	-6.55341	-0.402716	3.24518	0.502385	-7.61824	NA	NA	0.50197	5.6236e-11	0.271547	1.39366e-13	0.615396	2.57166e-14	NA	NA	0.837195	1.21175e-08	0.769307	3.33957e-11	0.948006	1.3084e-11	NA	NA
STX4	8.401e-10	1.88841e-07	-6.13716	smultixcan	3.65503e-12	1.03437e-09	-3.26986	Uterus	5.40272e-13	2.81547e-10	7.21477	NA	NA	NA	1	1	1	0	3	0.671393	-6.55341	-0.402716	3.24518	0.467539	-7.6998	NA	NA	0.50197	5.6236e-11	0.271547	1.39366e-13	0.640114	1.36278e-14	NA	NA	0.837195	1.21175e-08	0.769307	3.33957e-11	0.951678	7.02757e-12	NA	NA
STX4	8.401e-10	1.88841e-07	-6.13716	smultixcan	3.65503e-12	1.03437e-09	-3.26986	Vagina	5.40272e-13	2.90899e-10	-7.21477	NA	NA	NA	1	1	1	0	3	0.671393	-6.55341	-0.402716	3.24518	-0.467539	7.6998	NA	NA	0.50197	5.6236e-11	0.271547	1.39366e-13	0.640114	1.36278e-14	NA	NA	0.837195	1.21175e-08	0.769307	3.33957e-11	0.955233	7.61876e-12	NA	NA
STX4	8.401e-10	1.88841e-07	-6.13716	smultixcan	3.65503e-12	1.03437e-09	-3.26986	Whole_Blood	9.03524e-13	3.58487e-10	7.14446	NA	NA	NA	1	1	1	0	3	0.671393	-6.55341	-0.402716	3.24518	0.500982	-7.60093	NA	NA	0.50197	5.6236e-11	0.271547	1.39366e-13	0.616384	2.94e-14	NA	NA	0.837195	1.21175e-08	0.769307	3.33957e-11	0.947331	1.28672e-11	NA	NA
STX4	8.401e-10	1.88841e-07	-6.13716	smultixcan	3.65503e-12	1.03437e-09	-3.26986	smultixcan	6.22142e-13	2.83632e-10	6.53732	NA	NA	NA	1	1	1	0	3	0.671393	-6.55341	-0.402716	3.24518	0.46577	-6.95492	NA	NA	0.50197	5.6236e-11	0.271547	1.39366e-13	0.614569	2.71445e-14	NA	NA	0.837195	1.21175e-08	0.769307	3.33957e-11	0.943812	1.22598e-11	NA	NA
LRRC32	2.5849e-09	5.09138e-07	5.956	Adipose_Subcutaneous	2.58728e-05	0.00281231	4.20705	Adipose_Visceral_Omentum	7.53374e-09	2.32723e-06	-5.77857	NA	NA	NA	1	1	1	0	3	-0.273056	-6.29421	-2.227	-5.76689	-0.577948	4.24532	NA	NA	0.78481	3.0896e-10	0.0259476	8.075e-09	0.563299	2.18286e-05	NA	NA	0.905085	5.4293e-08	0.531052	1.76227e-06	0.933889	0.00140169	NA	NA
LRRC32	2.5849e-09	5.09138e-07	5.956	Adipose_Subcutaneous	2.58728e-05	0.00281231	4.20705	Artery_Coronary	7.50593e-08	1.99935e-05	-5.37862	NA	NA	NA	1	1	1	0	3	-0.273056	-6.29421	-2.227	-5.76689	-0.236116	5.80709	NA	NA	0.78481	3.0896e-10	0.0259476	8.075e-09	0.813343	6.35662e-09	NA	NA	0.905085	5.4293e-08	0.531052	1.76227e-06	0.981522	1.34544e-06	NA	NA
LRRC32	2.5849e-09	5.09138e-07	5.956	Adipose_Subcutaneous	2.58728e-05	0.00281231	4.20705	Artery_Tibial	2.9698e-06	0.00047036	-4.6729	NA	NA	NA	1	1	1	0	3	-0.273056	-6.29421	-2.227	-5.76689	-0.473821	4.92527	NA	NA	0.78481	3.0896e-10	0.0259476	8.075e-09	0.635628	8.42419e-07	NA	NA	0.905085	5.4293e-08	0.531052	1.76227e-06	0.952262	8.45627e-05	NA	NA
LRRC32	2.5849e-09	5.09138e-07	5.956	Adipose_Subcutaneous	2.58728e-05	0.00281231	4.20705	Brain_Caudate_basal_ganglia	7.50593e-08	2.23015e-05	-5.37862	NA	NA	NA	1	1	1	0	3	-0.273056	-6.29421	-2.227	-5.76689	-0.236116	5.80709	NA	NA	0.78481	3.0896e-10	0.0259476	8.075e-09	0.813343	6.35662e-09	NA	NA	0.905085	5.4293e-08	0.531052	1.76227e-06	0.978802	1.42604e-06	NA	NA
LRRC32	2.5849e-09	5.09138e-07	5.956	Adipose_Subcutaneous	2.58728e-05	0.00281231	4.20705	Brain_Hippocampus	7.50593e-08	2.83435e-05	-5.37862	NA	NA	NA	1	1	1	0	3	-0.273056	-6.29421	-2.227	-5.76689	-0.236116	5.80709	NA	NA	0.78481	3.0896e-10	0.0259476	8.075e-09	0.813343	6.35662e-09	NA	NA	0.905085	5.4293e-08	0.531052	1.76227e-06	0.982279	1.9871e-06	NA	NA
LRRC32	2.5849e-09	5.09138e-07	5.956	Adipose_Subcutaneous	2.58728e-05	0.00281231	4.20705	Brain_Nucleus_accumbens_basal_ganglia	7.50593e-08	2.06944e-05	-5.37862	NA	NA	NA	1	1	1	0	3	-0.273056	-6.29421	-2.227	-5.76689	-0.236116	5.80709	NA	NA	0.78481	3.0896e-10	0.0259476	8.075e-09	0.813343	6.35662e-09	NA	NA	0.905085	5.4293e-08	0.531052	1.76227e-06	0.979893	1.39319e-06	NA	NA
LRRC32	2.5849e-09	5.09138e-07	5.956	Adipose_Subcutaneous	2.58728e-05	0.00281231	4.20705	Breast_Mammary_Tissue	0.000156966	0.0091847	-3.77978	NA	NA	NA	1	1	1	0	3	-0.273056	-6.29421	-2.227	-5.76689	0.058772	4.18114	NA	NA	0.78481	3.0896e-10	0.0259476	8.075e-09	0.953134	2.90048e-05	NA	NA	0.905085	5.4293e-08	0.531052	1.76227e-06	0.993878	0.00174167	NA	NA
LRRC32	2.5849e-09	5.09138e-07	5.956	Adipose_Subcutaneous	2.58728e-05	0.00281231	4.20705	Kidney_Cortex	7.50593e-08	3.20653e-05	-5.37862	NA	NA	NA	1	1	1	0	3	-0.273056	-6.29421	-2.227	-5.76689	-0.236116	5.80709	NA	NA	0.78481	3.0896e-10	0.0259476	8.075e-09	0.813343	6.35662e-09	NA	NA	0.905085	5.4293e-08	0.531052	1.76227e-06	0.98417	2.03017e-06	NA	NA
LRRC32	2.5849e-09	5.09138e-07	5.956	Adipose_Subcutaneous	2.58728e-05	0.00281231	4.20705	Lung	5.63593e-05	0.00403884	-4.02756	NA	NA	NA	1	1	1	0	3	-0.273056	-6.29421	-2.227	-5.76689	-0.300011	4.28294	NA	NA	0.78481	3.0896e-10	0.0259476	8.075e-09	0.764169	1.84439e-05	NA	NA	0.905085	5.4293e-08	0.531052	1.76227e-06	0.967426	0.00120601	NA	NA
LRRC32	2.5849e-09	5.09138e-07	5.956	Adipose_Subcutaneous	2.58728e-05	0.00281231	4.20705	Muscle_Skeletal	7.50593e-08	2.11503e-05	-5.37862	NA	NA	NA	1	1	1	0	3	-0.273056	-6.29421	-2.227	-5.76689	-0.327273	3.48086	NA	NA	0.78481	3.0896e-10	0.0259476	8.075e-09	0.743462	0.0004998	NA	NA	0.905085	5.4293e-08	0.531052	1.76227e-06	0.970634	0.0162252	NA	NA
LRRC32	2.5849e-09	5.09138e-07	5.956	Adipose_Subcutaneous	2.58728e-05	0.00281231	4.20705	Nerve_Tibial	7.50593e-08	2.07291e-05	-5.37862	NA	NA	NA	1	1	1	0	3	-0.273056	-6.29421	-2.227	-5.76689	0.0131659	5.52437	NA	NA	0.78481	3.0896e-10	0.0259476	8.075e-09	0.989495	3.30669e-08	NA	NA	0.905085	5.4293e-08	0.531052	1.76227e-06	0.998377	5.50958e-06	NA	NA
LRRC32	2.5849e-09	5.09138e-07	5.956	Adipose_Subcutaneous	2.58728e-05	0.00281231	4.20705	Skin_Sun_Exposed_Lower_leg	3.11966e-05	0.00284687	-4.16455	NA	NA	NA	1	1	1	0	3	-0.273056	-6.29421	-2.227	-5.76689	-0.417888	4.38075	NA	NA	0.78481	3.0896e-10	0.0259476	8.075e-09	0.676029	1.1827e-05	NA	NA	0.905085	5.4293e-08	0.531052	1.76227e-06	0.959794	0.000826175	NA	NA
LRRC32	2.5849e-09	5.09138e-07	5.956	Adipose_Subcutaneous	2.58728e-05	0.00281231	4.20705	Testis	7.50593e-08	2.55388e-05	-5.37862	NA	NA	NA	1	1	1	0	3	-0.273056	-6.29421	-2.227	-5.76689	-0.236116	5.80709	NA	NA	0.78481	3.0896e-10	0.0259476	8.075e-09	0.813343	6.35662e-09	NA	NA	0.905085	5.4293e-08	0.531052	1.76227e-06	0.983281	1.45719e-06	NA	NA
LRRC32	2.5849e-09	5.09138e-07	5.956	Adipose_Subcutaneous	2.58728e-05	0.00281231	4.20705	Vagina	2.92961e-07	6.71218e-05	5.12792	NA	NA	NA	1	1	1	0	3	-0.273056	-6.29421	-2.227	-5.76689	0.224072	-5.55217	NA	NA	0.78481	3.0896e-10	0.0259476	8.075e-09	0.822701	2.82144e-08	NA	NA	0.905085	5.4293e-08	0.531052	1.76227e-06	0.984492	4.90663e-06	NA	NA
LRRC32	2.5849e-09	5.09138e-07	5.956	Adipose_Subcutaneous	2.58728e-05	0.00281231	4.20705	smultixcan	4.9872e-07	0.000100381	-2.68801	NA	NA	NA	1	1	1	0	3	-0.273056	-6.29421	-2.227	-5.76689	-0.0943214	2.50532	NA	NA	0.78481	3.0896e-10	0.0259476	8.075e-09	0.928819	1.77456e-08	NA	NA	0.905085	5.4293e-08	0.531052	1.76227e-06	0.991676	3.05659e-06	NA	NA
LRRC32	2.5849e-09	5.09138e-07	5.956	Adipose_Visceral_Omentum	2.58728e-05	0.00318483	4.20705	Adipose_Visceral_Omentum	7.53374e-09	2.32723e-06	-5.77857	NA	NA	NA	1	1	1	0	3	-0.273056	-6.29421	-2.227	-5.76689	-0.577948	4.24532	NA	NA	0.78481	3.0896e-10	0.0259476	8.075e-09	0.563299	2.18286e-05	NA	NA	0.905085	5.4293e-08	0.528763	1.73777e-06	0.933889	0.00140169	NA	NA
LRRC32	2.5849e-09	5.09138e-07	5.956	Adipose_Visceral_Omentum	2.58728e-05	0.00318483	4.20705	Artery_Coronary	7.50593e-08	1.99935e-05	-5.37862	NA	NA	NA	1	1	1	0	3	-0.273056	-6.29421	-2.227	-5.76689	-0.236116	5.80709	NA	NA	0.78481	3.0896e-10	0.0259476	8.075e-09	0.813343	6.35662e-09	NA	NA	0.905085	5.4293e-08	0.528763	1.73777e-06	0.981522	1.34544e-06	NA	NA
LRRC32	2.5849e-09	5.09138e-07	5.956	Adipose_Visceral_Omentum	2.58728e-05	0.00318483	4.20705	Artery_Tibial	2.9698e-06	0.00047036	-4.6729	NA	NA	NA	1	1	1	0	3	-0.273056	-6.29421	-2.227	-5.76689	-0.473821	4.92527	NA	NA	0.78481	3.0896e-10	0.0259476	8.075e-09	0.635628	8.42419e-07	NA	NA	0.905085	5.4293e-08	0.528763	1.73777e-06	0.952262	8.45627e-05	NA	NA
LRRC32	2.5849e-09	5.09138e-07	5.956	Adipose_Visceral_Omentum	2.58728e-05	0.00318483	4.20705	Brain_Caudate_basal_ganglia	7.50593e-08	2.23015e-05	-5.37862	NA	NA	NA	1	1	1	0	3	-0.273056	-6.29421	-2.227	-5.76689	-0.236116	5.80709	NA	NA	0.78481	3.0896e-10	0.0259476	8.075e-09	0.813343	6.35662e-09	NA	NA	0.905085	5.4293e-08	0.528763	1.73777e-06	0.978802	1.42604e-06	NA	NA
LRRC32	2.5849e-09	5.09138e-07	5.956	Adipose_Visceral_Omentum	2.58728e-05	0.00318483	4.20705	Brain_Hippocampus	7.50593e-08	2.83435e-05	-5.37862	NA	NA	NA	1	1	1	0	3	-0.273056	-6.29421	-2.227	-5.76689	-0.236116	5.80709	NA	NA	0.78481	3.0896e-10	0.0259476	8.075e-09	0.813343	6.35662e-09	NA	NA	0.905085	5.4293e-08	0.528763	1.73777e-06	0.982279	1.9871e-06	NA	NA
LRRC32	2.5849e-09	5.09138e-07	5.956	Adipose_Visceral_Omentum	2.58728e-05	0.00318483	4.20705	Brain_Nucleus_accumbens_basal_ganglia	7.50593e-08	2.06944e-05	-5.37862	NA	NA	NA	1	1	1	0	3	-0.273056	-6.29421	-2.227	-5.76689	-0.236116	5.80709	NA	NA	0.78481	3.0896e-10	0.0259476	8.075e-09	0.813343	6.35662e-09	NA	NA	0.905085	5.4293e-08	0.528763	1.73777e-06	0.979893	1.39319e-06	NA	NA
LRRC32	2.5849e-09	5.09138e-07	5.956	Adipose_Visceral_Omentum	2.58728e-05	0.00318483	4.20705	Breast_Mammary_Tissue	0.000156966	0.0091847	-3.77978	NA	NA	NA	1	1	1	0	3	-0.273056	-6.29421	-2.227	-5.76689	0.058772	4.18114	NA	NA	0.78481	3.0896e-10	0.0259476	8.075e-09	0.953134	2.90048e-05	NA	NA	0.905085	5.4293e-08	0.528763	1.73777e-06	0.993878	0.00174167	NA	NA
LRRC32	2.5849e-09	5.09138e-07	5.956	Adipose_Visceral_Omentum	2.58728e-05	0.00318483	4.20705	Kidney_Cortex	7.50593e-08	3.20653e-05	-5.37862	NA	NA	NA	1	1	1	0	3	-0.273056	-6.29421	-2.227	-5.76689	-0.236116	5.80709	NA	NA	0.78481	3.0896e-10	0.0259476	8.075e-09	0.813343	6.35662e-09	NA	NA	0.905085	5.4293e-08	0.528763	1.73777e-06	0.98417	2.03017e-06	NA	NA
LRRC32	2.5849e-09	5.09138e-07	5.956	Adipose_Visceral_Omentum	2.58728e-05	0.00318483	4.20705	Lung	5.63593e-05	0.00403884	-4.02756	NA	NA	NA	1	1	1	0	3	-0.273056	-6.29421	-2.227	-5.76689	-0.300011	4.28294	NA	NA	0.78481	3.0896e-10	0.0259476	8.075e-09	0.764169	1.84439e-05	NA	NA	0.905085	5.4293e-08	0.528763	1.73777e-06	0.967426	0.00120601	NA	NA
LRRC32	2.5849e-09	5.09138e-07	5.956	Adipose_Visceral_Omentum	2.58728e-05	0.00318483	4.20705	Muscle_Skeletal	7.50593e-08	2.11503e-05	-5.37862	NA	NA	NA	1	1	1	0	3	-0.273056	-6.29421	-2.227	-5.76689	-0.327273	3.48086	NA	NA	0.78481	3.0896e-10	0.0259476	8.075e-09	0.743462	0.0004998	NA	NA	0.905085	5.4293e-08	0.528763	1.73777e-06	0.970634	0.0162252	NA	NA
LRRC32	2.5849e-09	5.09138e-07	5.956	Adipose_Visceral_Omentum	2.58728e-05	0.00318483	4.20705	Nerve_Tibial	7.50593e-08	2.07291e-05	-5.37862	NA	NA	NA	1	1	1	0	3	-0.273056	-6.29421	-2.227	-5.76689	0.0131659	5.52437	NA	NA	0.78481	3.0896e-10	0.0259476	8.075e-09	0.989495	3.30669e-08	NA	NA	0.905085	5.4293e-08	0.528763	1.73777e-06	0.998377	5.50958e-06	NA	NA
LRRC32	2.5849e-09	5.09138e-07	5.956	Adipose_Visceral_Omentum	2.58728e-05	0.00318483	4.20705	Skin_Sun_Exposed_Lower_leg	3.11966e-05	0.00284687	-4.16455	NA	NA	NA	1	1	1	0	3	-0.273056	-6.29421	-2.227	-5.76689	-0.417888	4.38075	NA	NA	0.78481	3.0896e-10	0.0259476	8.075e-09	0.676029	1.1827e-05	NA	NA	0.905085	5.4293e-08	0.528763	1.73777e-06	0.959794	0.000826175	NA	NA
LRRC32	2.5849e-09	5.09138e-07	5.956	Adipose_Visceral_Omentum	2.58728e-05	0.00318483	4.20705	Testis	7.50593e-08	2.55388e-05	-5.37862	NA	NA	NA	1	1	1	0	3	-0.273056	-6.29421	-2.227	-5.76689	-0.236116	5.80709	NA	NA	0.78481	3.0896e-10	0.0259476	8.075e-09	0.813343	6.35662e-09	NA	NA	0.905085	5.4293e-08	0.528763	1.73777e-06	0.983281	1.45719e-06	NA	NA
LRRC32	2.5849e-09	5.09138e-07	5.956	Adipose_Visceral_Omentum	2.58728e-05	0.00318483	4.20705	Vagina	2.92961e-07	6.71218e-05	5.12792	NA	NA	NA	1	1	1	0	3	-0.273056	-6.29421	-2.227	-5.76689	0.224072	-5.55217	NA	NA	0.78481	3.0896e-10	0.0259476	8.075e-09	0.822701	2.82144e-08	NA	NA	0.905085	5.4293e-08	0.528763	1.73777e-06	0.984492	4.90663e-06	NA	NA
LRRC32	2.5849e-09	5.09138e-07	5.956	Adipose_Visceral_Omentum	2.58728e-05	0.00318483	4.20705	smultixcan	4.9872e-07	0.000100381	-2.68801	NA	NA	NA	1	1	1	0	3	-0.273056	-6.29421	-2.227	-5.76689	-0.0943214	2.50532	NA	NA	0.78481	3.0896e-10	0.0259476	8.075e-09	0.928819	1.77456e-08	NA	NA	0.905085	5.4293e-08	0.528763	1.73777e-06	0.991676	3.05659e-06	NA	NA
LRRC32	2.5849e-09	5.09138e-07	5.956	Adrenal_Gland	2.58728e-05	0.00286828	4.20705	Adipose_Visceral_Omentum	7.53374e-09	2.32723e-06	-5.77857	NA	NA	NA	1	1	1	0	3	-0.273056	-6.29421	-2.227	-5.76689	-0.577948	4.24532	NA	NA	0.78481	3.0896e-10	0.0259476	8.075e-09	0.563299	2.18286e-05	NA	NA	0.905085	5.4293e-08	0.512928	1.91691e-06	0.933889	0.00140169	NA	NA
LRRC32	2.5849e-09	5.09138e-07	5.956	Adrenal_Gland	2.58728e-05	0.00286828	4.20705	Artery_Coronary	7.50593e-08	1.99935e-05	-5.37862	NA	NA	NA	1	1	1	0	3	-0.273056	-6.29421	-2.227	-5.76689	-0.236116	5.80709	NA	NA	0.78481	3.0896e-10	0.0259476	8.075e-09	0.813343	6.35662e-09	NA	NA	0.905085	5.4293e-08	0.512928	1.91691e-06	0.981522	1.34544e-06	NA	NA
LRRC32	2.5849e-09	5.09138e-07	5.956	Adrenal_Gland	2.58728e-05	0.00286828	4.20705	Artery_Tibial	2.9698e-06	0.00047036	-4.6729	NA	NA	NA	1	1	1	0	3	-0.273056	-6.29421	-2.227	-5.76689	-0.473821	4.92527	NA	NA	0.78481	3.0896e-10	0.0259476	8.075e-09	0.635628	8.42419e-07	NA	NA	0.905085	5.4293e-08	0.512928	1.91691e-06	0.952262	8.45627e-05	NA	NA
LRRC32	2.5849e-09	5.09138e-07	5.956	Adrenal_Gland	2.58728e-05	0.00286828	4.20705	Brain_Caudate_basal_ganglia	7.50593e-08	2.23015e-05	-5.37862	NA	NA	NA	1	1	1	0	3	-0.273056	-6.29421	-2.227	-5.76689	-0.236116	5.80709	NA	NA	0.78481	3.0896e-10	0.0259476	8.075e-09	0.813343	6.35662e-09	NA	NA	0.905085	5.4293e-08	0.512928	1.91691e-06	0.978802	1.42604e-06	NA	NA
LRRC32	2.5849e-09	5.09138e-07	5.956	Adrenal_Gland	2.58728e-05	0.00286828	4.20705	Brain_Hippocampus	7.50593e-08	2.83435e-05	-5.37862	NA	NA	NA	1	1	1	0	3	-0.273056	-6.29421	-2.227	-5.76689	-0.236116	5.80709	NA	NA	0.78481	3.0896e-10	0.0259476	8.075e-09	0.813343	6.35662e-09	NA	NA	0.905085	5.4293e-08	0.512928	1.91691e-06	0.982279	1.9871e-06	NA	NA
LRRC32	2.5849e-09	5.09138e-07	5.956	Adrenal_Gland	2.58728e-05	0.00286828	4.20705	Brain_Nucleus_accumbens_basal_ganglia	7.50593e-08	2.06944e-05	-5.37862	NA	NA	NA	1	1	1	0	3	-0.273056	-6.29421	-2.227	-5.76689	-0.236116	5.80709	NA	NA	0.78481	3.0896e-10	0.0259476	8.075e-09	0.813343	6.35662e-09	NA	NA	0.905085	5.4293e-08	0.512928	1.91691e-06	0.979893	1.39319e-06	NA	NA
LRRC32	2.5849e-09	5.09138e-07	5.956	Adrenal_Gland	2.58728e-05	0.00286828	4.20705	Breast_Mammary_Tissue	0.000156966	0.0091847	-3.77978	NA	NA	NA	1	1	1	0	3	-0.273056	-6.29421	-2.227	-5.76689	0.058772	4.18114	NA	NA	0.78481	3.0896e-10	0.0259476	8.075e-09	0.953134	2.90048e-05	NA	NA	0.905085	5.4293e-08	0.512928	1.91691e-06	0.993878	0.00174167	NA	NA
LRRC32	2.5849e-09	5.09138e-07	5.956	Adrenal_Gland	2.58728e-05	0.00286828	4.20705	Kidney_Cortex	7.50593e-08	3.20653e-05	-5.37862	NA	NA	NA	1	1	1	0	3	-0.273056	-6.29421	-2.227	-5.76689	-0.236116	5.80709	NA	NA	0.78481	3.0896e-10	0.0259476	8.075e-09	0.813343	6.35662e-09	NA	NA	0.905085	5.4293e-08	0.512928	1.91691e-06	0.98417	2.03017e-06	NA	NA
LRRC32	2.5849e-09	5.09138e-07	5.956	Adrenal_Gland	2.58728e-05	0.00286828	4.20705	Lung	5.63593e-05	0.00403884	-4.02756	NA	NA	NA	1	1	1	0	3	-0.273056	-6.29421	-2.227	-5.76689	-0.300011	4.28294	NA	NA	0.78481	3.0896e-10	0.0259476	8.075e-09	0.764169	1.84439e-05	NA	NA	0.905085	5.4293e-08	0.512928	1.91691e-06	0.967426	0.00120601	NA	NA
LRRC32	2.5849e-09	5.09138e-07	5.956	Adrenal_Gland	2.58728e-05	0.00286828	4.20705	Muscle_Skeletal	7.50593e-08	2.11503e-05	-5.37862	NA	NA	NA	1	1	1	0	3	-0.273056	-6.29421	-2.227	-5.76689	-0.327273	3.48086	NA	NA	0.78481	3.0896e-10	0.0259476	8.075e-09	0.743462	0.0004998	NA	NA	0.905085	5.4293e-08	0.512928	1.91691e-06	0.970634	0.0162252	NA	NA
LRRC32	2.5849e-09	5.09138e-07	5.956	Adrenal_Gland	2.58728e-05	0.00286828	4.20705	Nerve_Tibial	7.50593e-08	2.07291e-05	-5.37862	NA	NA	NA	1	1	1	0	3	-0.273056	-6.29421	-2.227	-5.76689	0.0131659	5.52437	NA	NA	0.78481	3.0896e-10	0.0259476	8.075e-09	0.989495	3.30669e-08	NA	NA	0.905085	5.4293e-08	0.512928	1.91691e-06	0.998377	5.50958e-06	NA	NA
LRRC32	2.5849e-09	5.09138e-07	5.956	Adrenal_Gland	2.58728e-05	0.00286828	4.20705	Skin_Sun_Exposed_Lower_leg	3.11966e-05	0.00284687	-4.16455	NA	NA	NA	1	1	1	0	3	-0.273056	-6.29421	-2.227	-5.76689	-0.417888	4.38075	NA	NA	0.78481	3.0896e-10	0.0259476	8.075e-09	0.676029	1.1827e-05	NA	NA	0.905085	5.4293e-08	0.512928	1.91691e-06	0.959794	0.000826175	NA	NA
LRRC32	2.5849e-09	5.09138e-07	5.956	Adrenal_Gland	2.58728e-05	0.00286828	4.20705	Testis	7.50593e-08	2.55388e-05	-5.37862	NA	NA	NA	1	1	1	0	3	-0.273056	-6.29421	-2.227	-5.76689	-0.236116	5.80709	NA	NA	0.78481	3.0896e-10	0.0259476	8.075e-09	0.813343	6.35662e-09	NA	NA	0.905085	5.4293e-08	0.512928	1.91691e-06	0.983281	1.45719e-06	NA	NA
LRRC32	2.5849e-09	5.09138e-07	5.956	Adrenal_Gland	2.58728e-05	0.00286828	4.20705	Vagina	2.92961e-07	6.71218e-05	5.12792	NA	NA	NA	1	1	1	0	3	-0.273056	-6.29421	-2.227	-5.76689	0.224072	-5.55217	NA	NA	0.78481	3.0896e-10	0.0259476	8.075e-09	0.822701	2.82144e-08	NA	NA	0.905085	5.4293e-08	0.512928	1.91691e-06	0.984492	4.90663e-06	NA	NA
LRRC32	2.5849e-09	5.09138e-07	5.956	Adrenal_Gland	2.58728e-05	0.00286828	4.20705	smultixcan	4.9872e-07	0.000100381	-2.68801	NA	NA	NA	1	1	1	0	3	-0.273056	-6.29421	-2.227	-5.76689	-0.0943214	2.50532	NA	NA	0.78481	3.0896e-10	0.0259476	8.075e-09	0.928819	1.77456e-08	NA	NA	0.905085	5.4293e-08	0.512928	1.91691e-06	0.991676	3.05659e-06	NA	NA
LRRC32	2.5849e-09	5.09138e-07	5.956	Artery_Coronary	2.58728e-05	0.00269243	4.20705	Adipose_Visceral_Omentum	7.53374e-09	2.32723e-06	-5.77857	NA	NA	NA	1	1	1	0	3	-0.273056	-6.29421	-2.227	-5.76689	-0.577948	4.24532	NA	NA	0.78481	3.0896e-10	0.0259476	8.075e-09	0.563299	2.18286e-05	NA	NA	0.905085	5.4293e-08	0.536594	2.08335e-06	0.933889	0.00140169	NA	NA
LRRC32	2.5849e-09	5.09138e-07	5.956	Artery_Coronary	2.58728e-05	0.00269243	4.20705	Artery_Coronary	7.50593e-08	1.99935e-05	-5.37862	NA	NA	NA	1	1	1	0	3	-0.273056	-6.29421	-2.227	-5.76689	-0.236116	5.80709	NA	NA	0.78481	3.0896e-10	0.0259476	8.075e-09	0.813343	6.35662e-09	NA	NA	0.905085	5.4293e-08	0.536594	2.08335e-06	0.981522	1.34544e-06	NA	NA
LRRC32	2.5849e-09	5.09138e-07	5.956	Artery_Coronary	2.58728e-05	0.00269243	4.20705	Artery_Tibial	2.9698e-06	0.00047036	-4.6729	NA	NA	NA	1	1	1	0	3	-0.273056	-6.29421	-2.227	-5.76689	-0.473821	4.92527	NA	NA	0.78481	3.0896e-10	0.0259476	8.075e-09	0.635628	8.42419e-07	NA	NA	0.905085	5.4293e-08	0.536594	2.08335e-06	0.952262	8.45627e-05	NA	NA
LRRC32	2.5849e-09	5.09138e-07	5.956	Artery_Coronary	2.58728e-05	0.00269243	4.20705	Brain_Caudate_basal_ganglia	7.50593e-08	2.23015e-05	-5.37862	NA	NA	NA	1	1	1	0	3	-0.273056	-6.29421	-2.227	-5.76689	-0.236116	5.80709	NA	NA	0.78481	3.0896e-10	0.0259476	8.075e-09	0.813343	6.35662e-09	NA	NA	0.905085	5.4293e-08	0.536594	2.08335e-06	0.978802	1.42604e-06	NA	NA
LRRC32	2.5849e-09	5.09138e-07	5.956	Artery_Coronary	2.58728e-05	0.00269243	4.20705	Brain_Hippocampus	7.50593e-08	2.83435e-05	-5.37862	NA	NA	NA	1	1	1	0	3	-0.273056	-6.29421	-2.227	-5.76689	-0.236116	5.80709	NA	NA	0.78481	3.0896e-10	0.0259476	8.075e-09	0.813343	6.35662e-09	NA	NA	0.905085	5.4293e-08	0.536594	2.08335e-06	0.982279	1.9871e-06	NA	NA
LRRC32	2.5849e-09	5.09138e-07	5.956	Artery_Coronary	2.58728e-05	0.00269243	4.20705	Brain_Nucleus_accumbens_basal_ganglia	7.50593e-08	2.06944e-05	-5.37862	NA	NA	NA	1	1	1	0	3	-0.273056	-6.29421	-2.227	-5.76689	-0.236116	5.80709	NA	NA	0.78481	3.0896e-10	0.0259476	8.075e-09	0.813343	6.35662e-09	NA	NA	0.905085	5.4293e-08	0.536594	2.08335e-06	0.979893	1.39319e-06	NA	NA
LRRC32	2.5849e-09	5.09138e-07	5.956	Artery_Coronary	2.58728e-05	0.00269243	4.20705	Breast_Mammary_Tissue	0.000156966	0.0091847	-3.77978	NA	NA	NA	1	1	1	0	3	-0.273056	-6.29421	-2.227	-5.76689	0.058772	4.18114	NA	NA	0.78481	3.0896e-10	0.0259476	8.075e-09	0.953134	2.90048e-05	NA	NA	0.905085	5.4293e-08	0.536594	2.08335e-06	0.993878	0.00174167	NA	NA
LRRC32	2.5849e-09	5.09138e-07	5.956	Artery_Coronary	2.58728e-05	0.00269243	4.20705	Kidney_Cortex	7.50593e-08	3.20653e-05	-5.37862	NA	NA	NA	1	1	1	0	3	-0.273056	-6.29421	-2.227	-5.76689	-0.236116	5.80709	NA	NA	0.78481	3.0896e-10	0.0259476	8.075e-09	0.813343	6.35662e-09	NA	NA	0.905085	5.4293e-08	0.536594	2.08335e-06	0.98417	2.03017e-06	NA	NA
LRRC32	2.5849e-09	5.09138e-07	5.956	Artery_Coronary	2.58728e-05	0.00269243	4.20705	Lung	5.63593e-05	0.00403884	-4.02756	NA	NA	NA	1	1	1	0	3	-0.273056	-6.29421	-2.227	-5.76689	-0.300011	4.28294	NA	NA	0.78481	3.0896e-10	0.0259476	8.075e-09	0.764169	1.84439e-05	NA	NA	0.905085	5.4293e-08	0.536594	2.08335e-06	0.967426	0.00120601	NA	NA
LRRC32	2.5849e-09	5.09138e-07	5.956	Artery_Coronary	2.58728e-05	0.00269243	4.20705	Muscle_Skeletal	7.50593e-08	2.11503e-05	-5.37862	NA	NA	NA	1	1	1	0	3	-0.273056	-6.29421	-2.227	-5.76689	-0.327273	3.48086	NA	NA	0.78481	3.0896e-10	0.0259476	8.075e-09	0.743462	0.0004998	NA	NA	0.905085	5.4293e-08	0.536594	2.08335e-06	0.970634	0.0162252	NA	NA
LRRC32	2.5849e-09	5.09138e-07	5.956	Artery_Coronary	2.58728e-05	0.00269243	4.20705	Nerve_Tibial	7.50593e-08	2.07291e-05	-5.37862	NA	NA	NA	1	1	1	0	3	-0.273056	-6.29421	-2.227	-5.76689	0.0131659	5.52437	NA	NA	0.78481	3.0896e-10	0.0259476	8.075e-09	0.989495	3.30669e-08	NA	NA	0.905085	5.4293e-08	0.536594	2.08335e-06	0.998377	5.50958e-06	NA	NA
LRRC32	2.5849e-09	5.09138e-07	5.956	Artery_Coronary	2.58728e-05	0.00269243	4.20705	Skin_Sun_Exposed_Lower_leg	3.11966e-05	0.00284687	-4.16455	NA	NA	NA	1	1	1	0	3	-0.273056	-6.29421	-2.227	-5.76689	-0.417888	4.38075	NA	NA	0.78481	3.0896e-10	0.0259476	8.075e-09	0.676029	1.1827e-05	NA	NA	0.905085	5.4293e-08	0.536594	2.08335e-06	0.959794	0.000826175	NA	NA
LRRC32	2.5849e-09	5.09138e-07	5.956	Artery_Coronary	2.58728e-05	0.00269243	4.20705	Testis	7.50593e-08	2.55388e-05	-5.37862	NA	NA	NA	1	1	1	0	3	-0.273056	-6.29421	-2.227	-5.76689	-0.236116	5.80709	NA	NA	0.78481	3.0896e-10	0.0259476	8.075e-09	0.813343	6.35662e-09	NA	NA	0.905085	5.4293e-08	0.536594	2.08335e-06	0.983281	1.45719e-06	NA	NA
LRRC32	2.5849e-09	5.09138e-07	5.956	Artery_Coronary	2.58728e-05	0.00269243	4.20705	Vagina	2.92961e-07	6.71218e-05	5.12792	NA	NA	NA	1	1	1	0	3	-0.273056	-6.29421	-2.227	-5.76689	0.224072	-5.55217	NA	NA	0.78481	3.0896e-10	0.0259476	8.075e-09	0.822701	2.82144e-08	NA	NA	0.905085	5.4293e-08	0.536594	2.08335e-06	0.984492	4.90663e-06	NA	NA
LRRC32	2.5849e-09	5.09138e-07	5.956	Artery_Coronary	2.58728e-05	0.00269243	4.20705	smultixcan	4.9872e-07	0.000100381	-2.68801	NA	NA	NA	1	1	1	0	3	-0.273056	-6.29421	-2.227	-5.76689	-0.0943214	2.50532	NA	NA	0.78481	3.0896e-10	0.0259476	8.075e-09	0.928819	1.77456e-08	NA	NA	0.905085	5.4293e-08	0.536594	2.08335e-06	0.991676	3.05659e-06	NA	NA
LRRC32	2.5849e-09	5.09138e-07	5.956	Brain_Amygdala	2.58728e-05	0.00341233	4.20705	Adipose_Visceral_Omentum	7.53374e-09	2.32723e-06	-5.77857	NA	NA	NA	1	1	1	0	3	-0.273056	-6.29421	-2.227	-5.76689	-0.577948	4.24532	NA	NA	0.78481	3.0896e-10	0.0259476	8.075e-09	0.563299	2.18286e-05	NA	NA	0.905085	5.4293e-08	0.549227	2.5726e-06	0.933889	0.00140169	NA	NA
LRRC32	2.5849e-09	5.09138e-07	5.956	Brain_Amygdala	2.58728e-05	0.00341233	4.20705	Artery_Coronary	7.50593e-08	1.99935e-05	-5.37862	NA	NA	NA	1	1	1	0	3	-0.273056	-6.29421	-2.227	-5.76689	-0.236116	5.80709	NA	NA	0.78481	3.0896e-10	0.0259476	8.075e-09	0.813343	6.35662e-09	NA	NA	0.905085	5.4293e-08	0.549227	2.5726e-06	0.981522	1.34544e-06	NA	NA
LRRC32	2.5849e-09	5.09138e-07	5.956	Brain_Amygdala	2.58728e-05	0.00341233	4.20705	Artery_Tibial	2.9698e-06	0.00047036	-4.6729	NA	NA	NA	1	1	1	0	3	-0.273056	-6.29421	-2.227	-5.76689	-0.473821	4.92527	NA	NA	0.78481	3.0896e-10	0.0259476	8.075e-09	0.635628	8.42419e-07	NA	NA	0.905085	5.4293e-08	0.549227	2.5726e-06	0.952262	8.45627e-05	NA	NA
LRRC32	2.5849e-09	5.09138e-07	5.956	Brain_Amygdala	2.58728e-05	0.00341233	4.20705	Brain_Caudate_basal_ganglia	7.50593e-08	2.23015e-05	-5.37862	NA	NA	NA	1	1	1	0	3	-0.273056	-6.29421	-2.227	-5.76689	-0.236116	5.80709	NA	NA	0.78481	3.0896e-10	0.0259476	8.075e-09	0.813343	6.35662e-09	NA	NA	0.905085	5.4293e-08	0.549227	2.5726e-06	0.978802	1.42604e-06	NA	NA
LRRC32	2.5849e-09	5.09138e-07	5.956	Brain_Amygdala	2.58728e-05	0.00341233	4.20705	Brain_Hippocampus	7.50593e-08	2.83435e-05	-5.37862	NA	NA	NA	1	1	1	0	3	-0.273056	-6.29421	-2.227	-5.76689	-0.236116	5.80709	NA	NA	0.78481	3.0896e-10	0.0259476	8.075e-09	0.813343	6.35662e-09	NA	NA	0.905085	5.4293e-08	0.549227	2.5726e-06	0.982279	1.9871e-06	NA	NA
LRRC32	2.5849e-09	5.09138e-07	5.956	Brain_Amygdala	2.58728e-05	0.00341233	4.20705	Brain_Nucleus_accumbens_basal_ganglia	7.50593e-08	2.06944e-05	-5.37862	NA	NA	NA	1	1	1	0	3	-0.273056	-6.29421	-2.227	-5.76689	-0.236116	5.80709	NA	NA	0.78481	3.0896e-10	0.0259476	8.075e-09	0.813343	6.35662e-09	NA	NA	0.905085	5.4293e-08	0.549227	2.5726e-06	0.979893	1.39319e-06	NA	NA
LRRC32	2.5849e-09	5.09138e-07	5.956	Brain_Amygdala	2.58728e-05	0.00341233	4.20705	Breast_Mammary_Tissue	0.000156966	0.0091847	-3.77978	NA	NA	NA	1	1	1	0	3	-0.273056	-6.29421	-2.227	-5.76689	0.058772	4.18114	NA	NA	0.78481	3.0896e-10	0.0259476	8.075e-09	0.953134	2.90048e-05	NA	NA	0.905085	5.4293e-08	0.549227	2.5726e-06	0.993878	0.00174167	NA	NA
LRRC32	2.5849e-09	5.09138e-07	5.956	Brain_Amygdala	2.58728e-05	0.00341233	4.20705	Kidney_Cortex	7.50593e-08	3.20653e-05	-5.37862	NA	NA	NA	1	1	1	0	3	-0.273056	-6.29421	-2.227	-5.76689	-0.236116	5.80709	NA	NA	0.78481	3.0896e-10	0.0259476	8.075e-09	0.813343	6.35662e-09	NA	NA	0.905085	5.4293e-08	0.549227	2.5726e-06	0.98417	2.03017e-06	NA	NA
LRRC32	2.5849e-09	5.09138e-07	5.956	Brain_Amygdala	2.58728e-05	0.00341233	4.20705	Lung	5.63593e-05	0.00403884	-4.02756	NA	NA	NA	1	1	1	0	3	-0.273056	-6.29421	-2.227	-5.76689	-0.300011	4.28294	NA	NA	0.78481	3.0896e-10	0.0259476	8.075e-09	0.764169	1.84439e-05	NA	NA	0.905085	5.4293e-08	0.549227	2.5726e-06	0.967426	0.00120601	NA	NA
LRRC32	2.5849e-09	5.09138e-07	5.956	Brain_Amygdala	2.58728e-05	0.00341233	4.20705	Muscle_Skeletal	7.50593e-08	2.11503e-05	-5.37862	NA	NA	NA	1	1	1	0	3	-0.273056	-6.29421	-2.227	-5.76689	-0.327273	3.48086	NA	NA	0.78481	3.0896e-10	0.0259476	8.075e-09	0.743462	0.0004998	NA	NA	0.905085	5.4293e-08	0.549227	2.5726e-06	0.970634	0.0162252	NA	NA
LRRC32	2.5849e-09	5.09138e-07	5.956	Brain_Amygdala	2.58728e-05	0.00341233	4.20705	Nerve_Tibial	7.50593e-08	2.07291e-05	-5.37862	NA	NA	NA	1	1	1	0	3	-0.273056	-6.29421	-2.227	-5.76689	0.0131659	5.52437	NA	NA	0.78481	3.0896e-10	0.0259476	8.075e-09	0.989495	3.30669e-08	NA	NA	0.905085	5.4293e-08	0.549227	2.5726e-06	0.998377	5.50958e-06	NA	NA
LRRC32	2.5849e-09	5.09138e-07	5.956	Brain_Amygdala	2.58728e-05	0.00341233	4.20705	Skin_Sun_Exposed_Lower_leg	3.11966e-05	0.00284687	-4.16455	NA	NA	NA	1	1	1	0	3	-0.273056	-6.29421	-2.227	-5.76689	-0.417888	4.38075	NA	NA	0.78481	3.0896e-10	0.0259476	8.075e-09	0.676029	1.1827e-05	NA	NA	0.905085	5.4293e-08	0.549227	2.5726e-06	0.959794	0.000826175	NA	NA
LRRC32	2.5849e-09	5.09138e-07	5.956	Brain_Amygdala	2.58728e-05	0.00341233	4.20705	Testis	7.50593e-08	2.55388e-05	-5.37862	NA	NA	NA	1	1	1	0	3	-0.273056	-6.29421	-2.227	-5.76689	-0.236116	5.80709	NA	NA	0.78481	3.0896e-10	0.0259476	8.075e-09	0.813343	6.35662e-09	NA	NA	0.905085	5.4293e-08	0.549227	2.5726e-06	0.983281	1.45719e-06	NA	NA
LRRC32	2.5849e-09	5.09138e-07	5.956	Brain_Amygdala	2.58728e-05	0.00341233	4.20705	Vagina	2.92961e-07	6.71218e-05	5.12792	NA	NA	NA	1	1	1	0	3	-0.273056	-6.29421	-2.227	-5.76689	0.224072	-5.55217	NA	NA	0.78481	3.0896e-10	0.0259476	8.075e-09	0.822701	2.82144e-08	NA	NA	0.905085	5.4293e-08	0.549227	2.5726e-06	0.984492	4.90663e-06	NA	NA
LRRC32	2.5849e-09	5.09138e-07	5.956	Brain_Amygdala	2.58728e-05	0.00341233	4.20705	smultixcan	4.9872e-07	0.000100381	-2.68801	NA	NA	NA	1	1	1	0	3	-0.273056	-6.29421	-2.227	-5.76689	-0.0943214	2.50532	NA	NA	0.78481	3.0896e-10	0.0259476	8.075e-09	0.928819	1.77456e-08	NA	NA	0.905085	5.4293e-08	0.549227	2.5726e-06	0.991676	3.05659e-06	NA	NA
LRRC32	2.5849e-09	5.09138e-07	5.956	Brain_Anterior_cingulate_cortex_BA24	2.58728e-05	0.00340293	4.20705	Adipose_Visceral_Omentum	7.53374e-09	2.32723e-06	-5.77857	NA	NA	NA	1	1	1	0	3	-0.273056	-6.29421	-2.227	-5.76689	-0.577948	4.24532	NA	NA	0.78481	3.0896e-10	0.0259476	8.075e-09	0.563299	2.18286e-05	NA	NA	0.905085	5.4293e-08	0.590512	2.16391e-06	0.933889	0.00140169	NA	NA
LRRC32	2.5849e-09	5.09138e-07	5.956	Brain_Anterior_cingulate_cortex_BA24	2.58728e-05	0.00340293	4.20705	Artery_Coronary	7.50593e-08	1.99935e-05	-5.37862	NA	NA	NA	1	1	1	0	3	-0.273056	-6.29421	-2.227	-5.76689	-0.236116	5.80709	NA	NA	0.78481	3.0896e-10	0.0259476	8.075e-09	0.813343	6.35662e-09	NA	NA	0.905085	5.4293e-08	0.590512	2.16391e-06	0.981522	1.34544e-06	NA	NA
LRRC32	2.5849e-09	5.09138e-07	5.956	Brain_Anterior_cingulate_cortex_BA24	2.58728e-05	0.00340293	4.20705	Artery_Tibial	2.9698e-06	0.00047036	-4.6729	NA	NA	NA	1	1	1	0	3	-0.273056	-6.29421	-2.227	-5.76689	-0.473821	4.92527	NA	NA	0.78481	3.0896e-10	0.0259476	8.075e-09	0.635628	8.42419e-07	NA	NA	0.905085	5.4293e-08	0.590512	2.16391e-06	0.952262	8.45627e-05	NA	NA
LRRC32	2.5849e-09	5.09138e-07	5.956	Brain_Anterior_cingulate_cortex_BA24	2.58728e-05	0.00340293	4.20705	Brain_Caudate_basal_ganglia	7.50593e-08	2.23015e-05	-5.37862	NA	NA	NA	1	1	1	0	3	-0.273056	-6.29421	-2.227	-5.76689	-0.236116	5.80709	NA	NA	0.78481	3.0896e-10	0.0259476	8.075e-09	0.813343	6.35662e-09	NA	NA	0.905085	5.4293e-08	0.590512	2.16391e-06	0.978802	1.42604e-06	NA	NA
LRRC32	2.5849e-09	5.09138e-07	5.956	Brain_Anterior_cingulate_cortex_BA24	2.58728e-05	0.00340293	4.20705	Brain_Hippocampus	7.50593e-08	2.83435e-05	-5.37862	NA	NA	NA	1	1	1	0	3	-0.273056	-6.29421	-2.227	-5.76689	-0.236116	5.80709	NA	NA	0.78481	3.0896e-10	0.0259476	8.075e-09	0.813343	6.35662e-09	NA	NA	0.905085	5.4293e-08	0.590512	2.16391e-06	0.982279	1.9871e-06	NA	NA
LRRC32	2.5849e-09	5.09138e-07	5.956	Brain_Anterior_cingulate_cortex_BA24	2.58728e-05	0.00340293	4.20705	Brain_Nucleus_accumbens_basal_ganglia	7.50593e-08	2.06944e-05	-5.37862	NA	NA	NA	1	1	1	0	3	-0.273056	-6.29421	-2.227	-5.76689	-0.236116	5.80709	NA	NA	0.78481	3.0896e-10	0.0259476	8.075e-09	0.813343	6.35662e-09	NA	NA	0.905085	5.4293e-08	0.590512	2.16391e-06	0.979893	1.39319e-06	NA	NA
LRRC32	2.5849e-09	5.09138e-07	5.956	Brain_Anterior_cingulate_cortex_BA24	2.58728e-05	0.00340293	4.20705	Breast_Mammary_Tissue	0.000156966	0.0091847	-3.77978	NA	NA	NA	1	1	1	0	3	-0.273056	-6.29421	-2.227	-5.76689	0.058772	4.18114	NA	NA	0.78481	3.0896e-10	0.0259476	8.075e-09	0.953134	2.90048e-05	NA	NA	0.905085	5.4293e-08	0.590512	2.16391e-06	0.993878	0.00174167	NA	NA
LRRC32	2.5849e-09	5.09138e-07	5.956	Brain_Anterior_cingulate_cortex_BA24	2.58728e-05	0.00340293	4.20705	Kidney_Cortex	7.50593e-08	3.20653e-05	-5.37862	NA	NA	NA	1	1	1	0	3	-0.273056	-6.29421	-2.227	-5.76689	-0.236116	5.80709	NA	NA	0.78481	3.0896e-10	0.0259476	8.075e-09	0.813343	6.35662e-09	NA	NA	0.905085	5.4293e-08	0.590512	2.16391e-06	0.98417	2.03017e-06	NA	NA
LRRC32	2.5849e-09	5.09138e-07	5.956	Brain_Anterior_cingulate_cortex_BA24	2.58728e-05	0.00340293	4.20705	Lung	5.63593e-05	0.00403884	-4.02756	NA	NA	NA	1	1	1	0	3	-0.273056	-6.29421	-2.227	-5.76689	-0.300011	4.28294	NA	NA	0.78481	3.0896e-10	0.0259476	8.075e-09	0.764169	1.84439e-05	NA	NA	0.905085	5.4293e-08	0.590512	2.16391e-06	0.967426	0.00120601	NA	NA
LRRC32	2.5849e-09	5.09138e-07	5.956	Brain_Anterior_cingulate_cortex_BA24	2.58728e-05	0.00340293	4.20705	Muscle_Skeletal	7.50593e-08	2.11503e-05	-5.37862	NA	NA	NA	1	1	1	0	3	-0.273056	-6.29421	-2.227	-5.76689	-0.327273	3.48086	NA	NA	0.78481	3.0896e-10	0.0259476	8.075e-09	0.743462	0.0004998	NA	NA	0.905085	5.4293e-08	0.590512	2.16391e-06	0.970634	0.0162252	NA	NA
LRRC32	2.5849e-09	5.09138e-07	5.956	Brain_Anterior_cingulate_cortex_BA24	2.58728e-05	0.00340293	4.20705	Nerve_Tibial	7.50593e-08	2.07291e-05	-5.37862	NA	NA	NA	1	1	1	0	3	-0.273056	-6.29421	-2.227	-5.76689	0.0131659	5.52437	NA	NA	0.78481	3.0896e-10	0.0259476	8.075e-09	0.989495	3.30669e-08	NA	NA	0.905085	5.4293e-08	0.590512	2.16391e-06	0.998377	5.50958e-06	NA	NA
LRRC32	2.5849e-09	5.09138e-07	5.956	Brain_Anterior_cingulate_cortex_BA24	2.58728e-05	0.00340293	4.20705	Skin_Sun_Exposed_Lower_leg	3.11966e-05	0.00284687	-4.16455	NA	NA	NA	1	1	1	0	3	-0.273056	-6.29421	-2.227	-5.76689	-0.417888	4.38075	NA	NA	0.78481	3.0896e-10	0.0259476	8.075e-09	0.676029	1.1827e-05	NA	NA	0.905085	5.4293e-08	0.590512	2.16391e-06	0.959794	0.000826175	NA	NA
LRRC32	2.5849e-09	5.09138e-07	5.956	Brain_Anterior_cingulate_cortex_BA24	2.58728e-05	0.00340293	4.20705	Testis	7.50593e-08	2.55388e-05	-5.37862	NA	NA	NA	1	1	1	0	3	-0.273056	-6.29421	-2.227	-5.76689	-0.236116	5.80709	NA	NA	0.78481	3.0896e-10	0.0259476	8.075e-09	0.813343	6.35662e-09	NA	NA	0.905085	5.4293e-08	0.590512	2.16391e-06	0.983281	1.45719e-06	NA	NA
LRRC32	2.5849e-09	5.09138e-07	5.956	Brain_Anterior_cingulate_cortex_BA24	2.58728e-05	0.00340293	4.20705	Vagina	2.92961e-07	6.71218e-05	5.12792	NA	NA	NA	1	1	1	0	3	-0.273056	-6.29421	-2.227	-5.76689	0.224072	-5.55217	NA	NA	0.78481	3.0896e-10	0.0259476	8.075e-09	0.822701	2.82144e-08	NA	NA	0.905085	5.4293e-08	0.590512	2.16391e-06	0.984492	4.90663e-06	NA	NA
LRRC32	2.5849e-09	5.09138e-07	5.956	Brain_Anterior_cingulate_cortex_BA24	2.58728e-05	0.00340293	4.20705	smultixcan	4.9872e-07	0.000100381	-2.68801	NA	NA	NA	1	1	1	0	3	-0.273056	-6.29421	-2.227	-5.76689	-0.0943214	2.50532	NA	NA	0.78481	3.0896e-10	0.0259476	8.075e-09	0.928819	1.77456e-08	NA	NA	0.905085	5.4293e-08	0.590512	2.16391e-06	0.991676	3.05659e-06	NA	NA
LRRC32	2.5849e-09	5.09138e-07	5.956	Brain_Caudate_basal_ganglia	2.58728e-05	0.00345502	4.20705	Adipose_Visceral_Omentum	7.53374e-09	2.32723e-06	-5.77857	NA	NA	NA	1	1	1	0	3	-0.273056	-6.29421	-2.227	-5.76689	-0.577948	4.24532	NA	NA	0.78481	3.0896e-10	0.0259476	8.075e-09	0.563299	2.18286e-05	NA	NA	0.905085	5.4293e-08	0.555954	2.16769e-06	0.933889	0.00140169	NA	NA
LRRC32	2.5849e-09	5.09138e-07	5.956	Brain_Caudate_basal_ganglia	2.58728e-05	0.00345502	4.20705	Artery_Coronary	7.50593e-08	1.99935e-05	-5.37862	NA	NA	NA	1	1	1	0	3	-0.273056	-6.29421	-2.227	-5.76689	-0.236116	5.80709	NA	NA	0.78481	3.0896e-10	0.0259476	8.075e-09	0.813343	6.35662e-09	NA	NA	0.905085	5.4293e-08	0.555954	2.16769e-06	0.981522	1.34544e-06	NA	NA
LRRC32	2.5849e-09	5.09138e-07	5.956	Brain_Caudate_basal_ganglia	2.58728e-05	0.00345502	4.20705	Artery_Tibial	2.9698e-06	0.00047036	-4.6729	NA	NA	NA	1	1	1	0	3	-0.273056	-6.29421	-2.227	-5.76689	-0.473821	4.92527	NA	NA	0.78481	3.0896e-10	0.0259476	8.075e-09	0.635628	8.42419e-07	NA	NA	0.905085	5.4293e-08	0.555954	2.16769e-06	0.952262	8.45627e-05	NA	NA
LRRC32	2.5849e-09	5.09138e-07	5.956	Brain_Caudate_basal_ganglia	2.58728e-05	0.00345502	4.20705	Brain_Caudate_basal_ganglia	7.50593e-08	2.23015e-05	-5.37862	NA	NA	NA	1	1	1	0	3	-0.273056	-6.29421	-2.227	-5.76689	-0.236116	5.80709	NA	NA	0.78481	3.0896e-10	0.0259476	8.075e-09	0.813343	6.35662e-09	NA	NA	0.905085	5.4293e-08	0.555954	2.16769e-06	0.978802	1.42604e-06	NA	NA
LRRC32	2.5849e-09	5.09138e-07	5.956	Brain_Caudate_basal_ganglia	2.58728e-05	0.00345502	4.20705	Brain_Hippocampus	7.50593e-08	2.83435e-05	-5.37862	NA	NA	NA	1	1	1	0	3	-0.273056	-6.29421	-2.227	-5.76689	-0.236116	5.80709	NA	NA	0.78481	3.0896e-10	0.0259476	8.075e-09	0.813343	6.35662e-09	NA	NA	0.905085	5.4293e-08	0.555954	2.16769e-06	0.982279	1.9871e-06	NA	NA
LRRC32	2.5849e-09	5.09138e-07	5.956	Brain_Caudate_basal_ganglia	2.58728e-05	0.00345502	4.20705	Brain_Nucleus_accumbens_basal_ganglia	7.50593e-08	2.06944e-05	-5.37862	NA	NA	NA	1	1	1	0	3	-0.273056	-6.29421	-2.227	-5.76689	-0.236116	5.80709	NA	NA	0.78481	3.0896e-10	0.0259476	8.075e-09	0.813343	6.35662e-09	NA	NA	0.905085	5.4293e-08	0.555954	2.16769e-06	0.979893	1.39319e-06	NA	NA
LRRC32	2.5849e-09	5.09138e-07	5.956	Brain_Caudate_basal_ganglia	2.58728e-05	0.00345502	4.20705	Breast_Mammary_Tissue	0.000156966	0.0091847	-3.77978	NA	NA	NA	1	1	1	0	3	-0.273056	-6.29421	-2.227	-5.76689	0.058772	4.18114	NA	NA	0.78481	3.0896e-10	0.0259476	8.075e-09	0.953134	2.90048e-05	NA	NA	0.905085	5.4293e-08	0.555954	2.16769e-06	0.993878	0.00174167	NA	NA
LRRC32	2.5849e-09	5.09138e-07	5.956	Brain_Caudate_basal_ganglia	2.58728e-05	0.00345502	4.20705	Kidney_Cortex	7.50593e-08	3.20653e-05	-5.37862	NA	NA	NA	1	1	1	0	3	-0.273056	-6.29421	-2.227	-5.76689	-0.236116	5.80709	NA	NA	0.78481	3.0896e-10	0.0259476	8.075e-09	0.813343	6.35662e-09	NA	NA	0.905085	5.4293e-08	0.555954	2.16769e-06	0.98417	2.03017e-06	NA	NA
LRRC32	2.5849e-09	5.09138e-07	5.956	Brain_Caudate_basal_ganglia	2.58728e-05	0.00345502	4.20705	Lung	5.63593e-05	0.00403884	-4.02756	NA	NA	NA	1	1	1	0	3	-0.273056	-6.29421	-2.227	-5.76689	-0.300011	4.28294	NA	NA	0.78481	3.0896e-10	0.0259476	8.075e-09	0.764169	1.84439e-05	NA	NA	0.905085	5.4293e-08	0.555954	2.16769e-06	0.967426	0.00120601	NA	NA
LRRC32	2.5849e-09	5.09138e-07	5.956	Brain_Caudate_basal_ganglia	2.58728e-05	0.00345502	4.20705	Muscle_Skeletal	7.50593e-08	2.11503e-05	-5.37862	NA	NA	NA	1	1	1	0	3	-0.273056	-6.29421	-2.227	-5.76689	-0.327273	3.48086	NA	NA	0.78481	3.0896e-10	0.0259476	8.075e-09	0.743462	0.0004998	NA	NA	0.905085	5.4293e-08	0.555954	2.16769e-06	0.970634	0.0162252	NA	NA
LRRC32	2.5849e-09	5.09138e-07	5.956	Brain_Caudate_basal_ganglia	2.58728e-05	0.00345502	4.20705	Nerve_Tibial	7.50593e-08	2.07291e-05	-5.37862	NA	NA	NA	1	1	1	0	3	-0.273056	-6.29421	-2.227	-5.76689	0.0131659	5.52437	NA	NA	0.78481	3.0896e-10	0.0259476	8.075e-09	0.989495	3.30669e-08	NA	NA	0.905085	5.4293e-08	0.555954	2.16769e-06	0.998377	5.50958e-06	NA	NA
LRRC32	2.5849e-09	5.09138e-07	5.956	Brain_Caudate_basal_ganglia	2.58728e-05	0.00345502	4.20705	Skin_Sun_Exposed_Lower_leg	3.11966e-05	0.00284687	-4.16455	NA	NA	NA	1	1	1	0	3	-0.273056	-6.29421	-2.227	-5.76689	-0.417888	4.38075	NA	NA	0.78481	3.0896e-10	0.0259476	8.075e-09	0.676029	1.1827e-05	NA	NA	0.905085	5.4293e-08	0.555954	2.16769e-06	0.959794	0.000826175	NA	NA
LRRC32	2.5849e-09	5.09138e-07	5.956	Brain_Caudate_basal_ganglia	2.58728e-05	0.00345502	4.20705	Testis	7.50593e-08	2.55388e-05	-5.37862	NA	NA	NA	1	1	1	0	3	-0.273056	-6.29421	-2.227	-5.76689	-0.236116	5.80709	NA	NA	0.78481	3.0896e-10	0.0259476	8.075e-09	0.813343	6.35662e-09	NA	NA	0.905085	5.4293e-08	0.555954	2.16769e-06	0.983281	1.45719e-06	NA	NA
LRRC32	2.5849e-09	5.09138e-07	5.956	Brain_Caudate_basal_ganglia	2.58728e-05	0.00345502	4.20705	Vagina	2.92961e-07	6.71218e-05	5.12792	NA	NA	NA	1	1	1	0	3	-0.273056	-6.29421	-2.227	-5.76689	0.224072	-5.55217	NA	NA	0.78481	3.0896e-10	0.0259476	8.075e-09	0.822701	2.82144e-08	NA	NA	0.905085	5.4293e-08	0.555954	2.16769e-06	0.984492	4.90663e-06	NA	NA
LRRC32	2.5849e-09	5.09138e-07	5.956	Brain_Caudate_basal_ganglia	2.58728e-05	0.00345502	4.20705	smultixcan	4.9872e-07	0.000100381	-2.68801	NA	NA	NA	1	1	1	0	3	-0.273056	-6.29421	-2.227	-5.76689	-0.0943214	2.50532	NA	NA	0.78481	3.0896e-10	0.0259476	8.075e-09	0.928819	1.77456e-08	NA	NA	0.905085	5.4293e-08	0.555954	2.16769e-06	0.991676	3.05659e-06	NA	NA
LRRC32	2.5849e-09	5.09138e-07	5.956	Brain_Cortex	2.58728e-05	0.003155	-4.20705	Adipose_Visceral_Omentum	7.53374e-09	2.32723e-06	-5.77857	NA	NA	NA	1	1	1	0	3	-0.273056	-6.29421	2.227	5.76689	-0.577948	4.24532	NA	NA	0.78481	3.0896e-10	0.0259476	8.075e-09	0.563299	2.18286e-05	NA	NA	0.905085	5.4293e-08	0.560217	2.04877e-06	0.933889	0.00140169	NA	NA
LRRC32	2.5849e-09	5.09138e-07	5.956	Brain_Cortex	2.58728e-05	0.003155	-4.20705	Artery_Coronary	7.50593e-08	1.99935e-05	-5.37862	NA	NA	NA	1	1	1	0	3	-0.273056	-6.29421	2.227	5.76689	-0.236116	5.80709	NA	NA	0.78481	3.0896e-10	0.0259476	8.075e-09	0.813343	6.35662e-09	NA	NA	0.905085	5.4293e-08	0.560217	2.04877e-06	0.981522	1.34544e-06	NA	NA
LRRC32	2.5849e-09	5.09138e-07	5.956	Brain_Cortex	2.58728e-05	0.003155	-4.20705	Artery_Tibial	2.9698e-06	0.00047036	-4.6729	NA	NA	NA	1	1	1	0	3	-0.273056	-6.29421	2.227	5.76689	-0.473821	4.92527	NA	NA	0.78481	3.0896e-10	0.0259476	8.075e-09	0.635628	8.42419e-07	NA	NA	0.905085	5.4293e-08	0.560217	2.04877e-06	0.952262	8.45627e-05	NA	NA
LRRC32	2.5849e-09	5.09138e-07	5.956	Brain_Cortex	2.58728e-05	0.003155	-4.20705	Brain_Caudate_basal_ganglia	7.50593e-08	2.23015e-05	-5.37862	NA	NA	NA	1	1	1	0	3	-0.273056	-6.29421	2.227	5.76689	-0.236116	5.80709	NA	NA	0.78481	3.0896e-10	0.0259476	8.075e-09	0.813343	6.35662e-09	NA	NA	0.905085	5.4293e-08	0.560217	2.04877e-06	0.978802	1.42604e-06	NA	NA
LRRC32	2.5849e-09	5.09138e-07	5.956	Brain_Cortex	2.58728e-05	0.003155	-4.20705	Brain_Hippocampus	7.50593e-08	2.83435e-05	-5.37862	NA	NA	NA	1	1	1	0	3	-0.273056	-6.29421	2.227	5.76689	-0.236116	5.80709	NA	NA	0.78481	3.0896e-10	0.0259476	8.075e-09	0.813343	6.35662e-09	NA	NA	0.905085	5.4293e-08	0.560217	2.04877e-06	0.982279	1.9871e-06	NA	NA
LRRC32	2.5849e-09	5.09138e-07	5.956	Brain_Cortex	2.58728e-05	0.003155	-4.20705	Brain_Nucleus_accumbens_basal_ganglia	7.50593e-08	2.06944e-05	-5.37862	NA	NA	NA	1	1	1	0	3	-0.273056	-6.29421	2.227	5.76689	-0.236116	5.80709	NA	NA	0.78481	3.0896e-10	0.0259476	8.075e-09	0.813343	6.35662e-09	NA	NA	0.905085	5.4293e-08	0.560217	2.04877e-06	0.979893	1.39319e-06	NA	NA
LRRC32	2.5849e-09	5.09138e-07	5.956	Brain_Cortex	2.58728e-05	0.003155	-4.20705	Breast_Mammary_Tissue	0.000156966	0.0091847	-3.77978	NA	NA	NA	1	1	1	0	3	-0.273056	-6.29421	2.227	5.76689	0.058772	4.18114	NA	NA	0.78481	3.0896e-10	0.0259476	8.075e-09	0.953134	2.90048e-05	NA	NA	0.905085	5.4293e-08	0.560217	2.04877e-06	0.993878	0.00174167	NA	NA
LRRC32	2.5849e-09	5.09138e-07	5.956	Brain_Cortex	2.58728e-05	0.003155	-4.20705	Kidney_Cortex	7.50593e-08	3.20653e-05	-5.37862	NA	NA	NA	1	1	1	0	3	-0.273056	-6.29421	2.227	5.76689	-0.236116	5.80709	NA	NA	0.78481	3.0896e-10	0.0259476	8.075e-09	0.813343	6.35662e-09	NA	NA	0.905085	5.4293e-08	0.560217	2.04877e-06	0.98417	2.03017e-06	NA	NA
LRRC32	2.5849e-09	5.09138e-07	5.956	Brain_Cortex	2.58728e-05	0.003155	-4.20705	Lung	5.63593e-05	0.00403884	-4.02756	NA	NA	NA	1	1	1	0	3	-0.273056	-6.29421	2.227	5.76689	-0.300011	4.28294	NA	NA	0.78481	3.0896e-10	0.0259476	8.075e-09	0.764169	1.84439e-05	NA	NA	0.905085	5.4293e-08	0.560217	2.04877e-06	0.967426	0.00120601	NA	NA
LRRC32	2.5849e-09	5.09138e-07	5.956	Brain_Cortex	2.58728e-05	0.003155	-4.20705	Muscle_Skeletal	7.50593e-08	2.11503e-05	-5.37862	NA	NA	NA	1	1	1	0	3	-0.273056	-6.29421	2.227	5.76689	-0.327273	3.48086	NA	NA	0.78481	3.0896e-10	0.0259476	8.075e-09	0.743462	0.0004998	NA	NA	0.905085	5.4293e-08	0.560217	2.04877e-06	0.970634	0.0162252	NA	NA
LRRC32	2.5849e-09	5.09138e-07	5.956	Brain_Cortex	2.58728e-05	0.003155	-4.20705	Nerve_Tibial	7.50593e-08	2.07291e-05	-5.37862	NA	NA	NA	1	1	1	0	3	-0.273056	-6.29421	2.227	5.76689	0.0131659	5.52437	NA	NA	0.78481	3.0896e-10	0.0259476	8.075e-09	0.989495	3.30669e-08	NA	NA	0.905085	5.4293e-08	0.560217	2.04877e-06	0.998377	5.50958e-06	NA	NA
LRRC32	2.5849e-09	5.09138e-07	5.956	Brain_Cortex	2.58728e-05	0.003155	-4.20705	Skin_Sun_Exposed_Lower_leg	3.11966e-05	0.00284687	-4.16455	NA	NA	NA	1	1	1	0	3	-0.273056	-6.29421	2.227	5.76689	-0.417888	4.38075	NA	NA	0.78481	3.0896e-10	0.0259476	8.075e-09	0.676029	1.1827e-05	NA	NA	0.905085	5.4293e-08	0.560217	2.04877e-06	0.959794	0.000826175	NA	NA
LRRC32	2.5849e-09	5.09138e-07	5.956	Brain_Cortex	2.58728e-05	0.003155	-4.20705	Testis	7.50593e-08	2.55388e-05	-5.37862	NA	NA	NA	1	1	1	0	3	-0.273056	-6.29421	2.227	5.76689	-0.236116	5.80709	NA	NA	0.78481	3.0896e-10	0.0259476	8.075e-09	0.813343	6.35662e-09	NA	NA	0.905085	5.4293e-08	0.560217	2.04877e-06	0.983281	1.45719e-06	NA	NA
LRRC32	2.5849e-09	5.09138e-07	5.956	Brain_Cortex	2.58728e-05	0.003155	-4.20705	Vagina	2.92961e-07	6.71218e-05	5.12792	NA	NA	NA	1	1	1	0	3	-0.273056	-6.29421	2.227	5.76689	0.224072	-5.55217	NA	NA	0.78481	3.0896e-10	0.0259476	8.075e-09	0.822701	2.82144e-08	NA	NA	0.905085	5.4293e-08	0.560217	2.04877e-06	0.984492	4.90663e-06	NA	NA
LRRC32	2.5849e-09	5.09138e-07	5.956	Brain_Cortex	2.58728e-05	0.003155	-4.20705	smultixcan	4.9872e-07	0.000100381	-2.68801	NA	NA	NA	1	1	1	0	3	-0.273056	-6.29421	2.227	5.76689	-0.0943214	2.50532	NA	NA	0.78481	3.0896e-10	0.0259476	8.075e-09	0.928819	1.77456e-08	NA	NA	0.905085	5.4293e-08	0.560217	2.04877e-06	0.991676	3.05659e-06	NA	NA
LRRC32	2.5849e-09	5.09138e-07	5.956	Brain_Frontal_Cortex_BA9	2.58728e-05	0.00291724	4.20705	Adipose_Visceral_Omentum	7.53374e-09	2.32723e-06	-5.77857	NA	NA	NA	1	1	1	0	3	-0.273056	-6.29421	-2.227	-5.76689	-0.577948	4.24532	NA	NA	0.78481	3.0896e-10	0.0259476	8.075e-09	0.563299	2.18286e-05	NA	NA	0.905085	5.4293e-08	0.543269	1.98002e-06	0.933889	0.00140169	NA	NA
LRRC32	2.5849e-09	5.09138e-07	5.956	Brain_Frontal_Cortex_BA9	2.58728e-05	0.00291724	4.20705	Artery_Coronary	7.50593e-08	1.99935e-05	-5.37862	NA	NA	NA	1	1	1	0	3	-0.273056	-6.29421	-2.227	-5.76689	-0.236116	5.80709	NA	NA	0.78481	3.0896e-10	0.0259476	8.075e-09	0.813343	6.35662e-09	NA	NA	0.905085	5.4293e-08	0.543269	1.98002e-06	0.981522	1.34544e-06	NA	NA
LRRC32	2.5849e-09	5.09138e-07	5.956	Brain_Frontal_Cortex_BA9	2.58728e-05	0.00291724	4.20705	Artery_Tibial	2.9698e-06	0.00047036	-4.6729	NA	NA	NA	1	1	1	0	3	-0.273056	-6.29421	-2.227	-5.76689	-0.473821	4.92527	NA	NA	0.78481	3.0896e-10	0.0259476	8.075e-09	0.635628	8.42419e-07	NA	NA	0.905085	5.4293e-08	0.543269	1.98002e-06	0.952262	8.45627e-05	NA	NA
LRRC32	2.5849e-09	5.09138e-07	5.956	Brain_Frontal_Cortex_BA9	2.58728e-05	0.00291724	4.20705	Brain_Caudate_basal_ganglia	7.50593e-08	2.23015e-05	-5.37862	NA	NA	NA	1	1	1	0	3	-0.273056	-6.29421	-2.227	-5.76689	-0.236116	5.80709	NA	NA	0.78481	3.0896e-10	0.0259476	8.075e-09	0.813343	6.35662e-09	NA	NA	0.905085	5.4293e-08	0.543269	1.98002e-06	0.978802	1.42604e-06	NA	NA
LRRC32	2.5849e-09	5.09138e-07	5.956	Brain_Frontal_Cortex_BA9	2.58728e-05	0.00291724	4.20705	Brain_Hippocampus	7.50593e-08	2.83435e-05	-5.37862	NA	NA	NA	1	1	1	0	3	-0.273056	-6.29421	-2.227	-5.76689	-0.236116	5.80709	NA	NA	0.78481	3.0896e-10	0.0259476	8.075e-09	0.813343	6.35662e-09	NA	NA	0.905085	5.4293e-08	0.543269	1.98002e-06	0.982279	1.9871e-06	NA	NA
LRRC32	2.5849e-09	5.09138e-07	5.956	Brain_Frontal_Cortex_BA9	2.58728e-05	0.00291724	4.20705	Brain_Nucleus_accumbens_basal_ganglia	7.50593e-08	2.06944e-05	-5.37862	NA	NA	NA	1	1	1	0	3	-0.273056	-6.29421	-2.227	-5.76689	-0.236116	5.80709	NA	NA	0.78481	3.0896e-10	0.0259476	8.075e-09	0.813343	6.35662e-09	NA	NA	0.905085	5.4293e-08	0.543269	1.98002e-06	0.979893	1.39319e-06	NA	NA
LRRC32	2.5849e-09	5.09138e-07	5.956	Brain_Frontal_Cortex_BA9	2.58728e-05	0.00291724	4.20705	Breast_Mammary_Tissue	0.000156966	0.0091847	-3.77978	NA	NA	NA	1	1	1	0	3	-0.273056	-6.29421	-2.227	-5.76689	0.058772	4.18114	NA	NA	0.78481	3.0896e-10	0.0259476	8.075e-09	0.953134	2.90048e-05	NA	NA	0.905085	5.4293e-08	0.543269	1.98002e-06	0.993878	0.00174167	NA	NA
LRRC32	2.5849e-09	5.09138e-07	5.956	Brain_Frontal_Cortex_BA9	2.58728e-05	0.00291724	4.20705	Kidney_Cortex	7.50593e-08	3.20653e-05	-5.37862	NA	NA	NA	1	1	1	0	3	-0.273056	-6.29421	-2.227	-5.76689	-0.236116	5.80709	NA	NA	0.78481	3.0896e-10	0.0259476	8.075e-09	0.813343	6.35662e-09	NA	NA	0.905085	5.4293e-08	0.543269	1.98002e-06	0.98417	2.03017e-06	NA	NA
LRRC32	2.5849e-09	5.09138e-07	5.956	Brain_Frontal_Cortex_BA9	2.58728e-05	0.00291724	4.20705	Lung	5.63593e-05	0.00403884	-4.02756	NA	NA	NA	1	1	1	0	3	-0.273056	-6.29421	-2.227	-5.76689	-0.300011	4.28294	NA	NA	0.78481	3.0896e-10	0.0259476	8.075e-09	0.764169	1.84439e-05	NA	NA	0.905085	5.4293e-08	0.543269	1.98002e-06	0.967426	0.00120601	NA	NA
LRRC32	2.5849e-09	5.09138e-07	5.956	Brain_Frontal_Cortex_BA9	2.58728e-05	0.00291724	4.20705	Muscle_Skeletal	7.50593e-08	2.11503e-05	-5.37862	NA	NA	NA	1	1	1	0	3	-0.273056	-6.29421	-2.227	-5.76689	-0.327273	3.48086	NA	NA	0.78481	3.0896e-10	0.0259476	8.075e-09	0.743462	0.0004998	NA	NA	0.905085	5.4293e-08	0.543269	1.98002e-06	0.970634	0.0162252	NA	NA
LRRC32	2.5849e-09	5.09138e-07	5.956	Brain_Frontal_Cortex_BA9	2.58728e-05	0.00291724	4.20705	Nerve_Tibial	7.50593e-08	2.07291e-05	-5.37862	NA	NA	NA	1	1	1	0	3	-0.273056	-6.29421	-2.227	-5.76689	0.0131659	5.52437	NA	NA	0.78481	3.0896e-10	0.0259476	8.075e-09	0.989495	3.30669e-08	NA	NA	0.905085	5.4293e-08	0.543269	1.98002e-06	0.998377	5.50958e-06	NA	NA
LRRC32	2.5849e-09	5.09138e-07	5.956	Brain_Frontal_Cortex_BA9	2.58728e-05	0.00291724	4.20705	Skin_Sun_Exposed_Lower_leg	3.11966e-05	0.00284687	-4.16455	NA	NA	NA	1	1	1	0	3	-0.273056	-6.29421	-2.227	-5.76689	-0.417888	4.38075	NA	NA	0.78481	3.0896e-10	0.0259476	8.075e-09	0.676029	1.1827e-05	NA	NA	0.905085	5.4293e-08	0.543269	1.98002e-06	0.959794	0.000826175	NA	NA
LRRC32	2.5849e-09	5.09138e-07	5.956	Brain_Frontal_Cortex_BA9	2.58728e-05	0.00291724	4.20705	Testis	7.50593e-08	2.55388e-05	-5.37862	NA	NA	NA	1	1	1	0	3	-0.273056	-6.29421	-2.227	-5.76689	-0.236116	5.80709	NA	NA	0.78481	3.0896e-10	0.0259476	8.075e-09	0.813343	6.35662e-09	NA	NA	0.905085	5.4293e-08	0.543269	1.98002e-06	0.983281	1.45719e-06	NA	NA
LRRC32	2.5849e-09	5.09138e-07	5.956	Brain_Frontal_Cortex_BA9	2.58728e-05	0.00291724	4.20705	Vagina	2.92961e-07	6.71218e-05	5.12792	NA	NA	NA	1	1	1	0	3	-0.273056	-6.29421	-2.227	-5.76689	0.224072	-5.55217	NA	NA	0.78481	3.0896e-10	0.0259476	8.075e-09	0.822701	2.82144e-08	NA	NA	0.905085	5.4293e-08	0.543269	1.98002e-06	0.984492	4.90663e-06	NA	NA
LRRC32	2.5849e-09	5.09138e-07	5.956	Brain_Frontal_Cortex_BA9	2.58728e-05	0.00291724	4.20705	smultixcan	4.9872e-07	0.000100381	-2.68801	NA	NA	NA	1	1	1	0	3	-0.273056	-6.29421	-2.227	-5.76689	-0.0943214	2.50532	NA	NA	0.78481	3.0896e-10	0.0259476	8.075e-09	0.928819	1.77456e-08	NA	NA	0.905085	5.4293e-08	0.543269	1.98002e-06	0.991676	3.05659e-06	NA	NA
LRRC32	2.5849e-09	5.09138e-07	5.956	Brain_Hippocampus	2.58728e-05	0.00351602	4.20705	Adipose_Visceral_Omentum	7.53374e-09	2.32723e-06	-5.77857	NA	NA	NA	1	1	1	0	3	-0.273056	-6.29421	-2.227	-5.76689	-0.577948	4.24532	NA	NA	0.78481	3.0896e-10	0.0259476	8.075e-09	0.563299	2.18286e-05	NA	NA	0.905085	5.4293e-08	0.553883	2.37094e-06	0.933889	0.00140169	NA	NA
LRRC32	2.5849e-09	5.09138e-07	5.956	Brain_Hippocampus	2.58728e-05	0.00351602	4.20705	Artery_Coronary	7.50593e-08	1.99935e-05	-5.37862	NA	NA	NA	1	1	1	0	3	-0.273056	-6.29421	-2.227	-5.76689	-0.236116	5.80709	NA	NA	0.78481	3.0896e-10	0.0259476	8.075e-09	0.813343	6.35662e-09	NA	NA	0.905085	5.4293e-08	0.553883	2.37094e-06	0.981522	1.34544e-06	NA	NA
LRRC32	2.5849e-09	5.09138e-07	5.956	Brain_Hippocampus	2.58728e-05	0.00351602	4.20705	Artery_Tibial	2.9698e-06	0.00047036	-4.6729	NA	NA	NA	1	1	1	0	3	-0.273056	-6.29421	-2.227	-5.76689	-0.473821	4.92527	NA	NA	0.78481	3.0896e-10	0.0259476	8.075e-09	0.635628	8.42419e-07	NA	NA	0.905085	5.4293e-08	0.553883	2.37094e-06	0.952262	8.45627e-05	NA	NA
LRRC32	2.5849e-09	5.09138e-07	5.956	Brain_Hippocampus	2.58728e-05	0.00351602	4.20705	Brain_Caudate_basal_ganglia	7.50593e-08	2.23015e-05	-5.37862	NA	NA	NA	1	1	1	0	3	-0.273056	-6.29421	-2.227	-5.76689	-0.236116	5.80709	NA	NA	0.78481	3.0896e-10	0.0259476	8.075e-09	0.813343	6.35662e-09	NA	NA	0.905085	5.4293e-08	0.553883	2.37094e-06	0.978802	1.42604e-06	NA	NA
LRRC32	2.5849e-09	5.09138e-07	5.956	Brain_Hippocampus	2.58728e-05	0.00351602	4.20705	Brain_Hippocampus	7.50593e-08	2.83435e-05	-5.37862	NA	NA	NA	1	1	1	0	3	-0.273056	-6.29421	-2.227	-5.76689	-0.236116	5.80709	NA	NA	0.78481	3.0896e-10	0.0259476	8.075e-09	0.813343	6.35662e-09	NA	NA	0.905085	5.4293e-08	0.553883	2.37094e-06	0.982279	1.9871e-06	NA	NA
LRRC32	2.5849e-09	5.09138e-07	5.956	Brain_Hippocampus	2.58728e-05	0.00351602	4.20705	Brain_Nucleus_accumbens_basal_ganglia	7.50593e-08	2.06944e-05	-5.37862	NA	NA	NA	1	1	1	0	3	-0.273056	-6.29421	-2.227	-5.76689	-0.236116	5.80709	NA	NA	0.78481	3.0896e-10	0.0259476	8.075e-09	0.813343	6.35662e-09	NA	NA	0.905085	5.4293e-08	0.553883	2.37094e-06	0.979893	1.39319e-06	NA	NA
LRRC32	2.5849e-09	5.09138e-07	5.956	Brain_Hippocampus	2.58728e-05	0.00351602	4.20705	Breast_Mammary_Tissue	0.000156966	0.0091847	-3.77978	NA	NA	NA	1	1	1	0	3	-0.273056	-6.29421	-2.227	-5.76689	0.058772	4.18114	NA	NA	0.78481	3.0896e-10	0.0259476	8.075e-09	0.953134	2.90048e-05	NA	NA	0.905085	5.4293e-08	0.553883	2.37094e-06	0.993878	0.00174167	NA	NA
LRRC32	2.5849e-09	5.09138e-07	5.956	Brain_Hippocampus	2.58728e-05	0.00351602	4.20705	Kidney_Cortex	7.50593e-08	3.20653e-05	-5.37862	NA	NA	NA	1	1	1	0	3	-0.273056	-6.29421	-2.227	-5.76689	-0.236116	5.80709	NA	NA	0.78481	3.0896e-10	0.0259476	8.075e-09	0.813343	6.35662e-09	NA	NA	0.905085	5.4293e-08	0.553883	2.37094e-06	0.98417	2.03017e-06	NA	NA
LRRC32	2.5849e-09	5.09138e-07	5.956	Brain_Hippocampus	2.58728e-05	0.00351602	4.20705	Lung	5.63593e-05	0.00403884	-4.02756	NA	NA	NA	1	1	1	0	3	-0.273056	-6.29421	-2.227	-5.76689	-0.300011	4.28294	NA	NA	0.78481	3.0896e-10	0.0259476	8.075e-09	0.764169	1.84439e-05	NA	NA	0.905085	5.4293e-08	0.553883	2.37094e-06	0.967426	0.00120601	NA	NA
LRRC32	2.5849e-09	5.09138e-07	5.956	Brain_Hippocampus	2.58728e-05	0.00351602	4.20705	Muscle_Skeletal	7.50593e-08	2.11503e-05	-5.37862	NA	NA	NA	1	1	1	0	3	-0.273056	-6.29421	-2.227	-5.76689	-0.327273	3.48086	NA	NA	0.78481	3.0896e-10	0.0259476	8.075e-09	0.743462	0.0004998	NA	NA	0.905085	5.4293e-08	0.553883	2.37094e-06	0.970634	0.0162252	NA	NA
LRRC32	2.5849e-09	5.09138e-07	5.956	Brain_Hippocampus	2.58728e-05	0.00351602	4.20705	Nerve_Tibial	7.50593e-08	2.07291e-05	-5.37862	NA	NA	NA	1	1	1	0	3	-0.273056	-6.29421	-2.227	-5.76689	0.0131659	5.52437	NA	NA	0.78481	3.0896e-10	0.0259476	8.075e-09	0.989495	3.30669e-08	NA	NA	0.905085	5.4293e-08	0.553883	2.37094e-06	0.998377	5.50958e-06	NA	NA
LRRC32	2.5849e-09	5.09138e-07	5.956	Brain_Hippocampus	2.58728e-05	0.00351602	4.20705	Skin_Sun_Exposed_Lower_leg	3.11966e-05	0.00284687	-4.16455	NA	NA	NA	1	1	1	0	3	-0.273056	-6.29421	-2.227	-5.76689	-0.417888	4.38075	NA	NA	0.78481	3.0896e-10	0.0259476	8.075e-09	0.676029	1.1827e-05	NA	NA	0.905085	5.4293e-08	0.553883	2.37094e-06	0.959794	0.000826175	NA	NA
LRRC32	2.5849e-09	5.09138e-07	5.956	Brain_Hippocampus	2.58728e-05	0.00351602	4.20705	Testis	7.50593e-08	2.55388e-05	-5.37862	NA	NA	NA	1	1	1	0	3	-0.273056	-6.29421	-2.227	-5.76689	-0.236116	5.80709	NA	NA	0.78481	3.0896e-10	0.0259476	8.075e-09	0.813343	6.35662e-09	NA	NA	0.905085	5.4293e-08	0.553883	2.37094e-06	0.983281	1.45719e-06	NA	NA
LRRC32	2.5849e-09	5.09138e-07	5.956	Brain_Hippocampus	2.58728e-05	0.00351602	4.20705	Vagina	2.92961e-07	6.71218e-05	5.12792	NA	NA	NA	1	1	1	0	3	-0.273056	-6.29421	-2.227	-5.76689	0.224072	-5.55217	NA	NA	0.78481	3.0896e-10	0.0259476	8.075e-09	0.822701	2.82144e-08	NA	NA	0.905085	5.4293e-08	0.553883	2.37094e-06	0.984492	4.90663e-06	NA	NA
LRRC32	2.5849e-09	5.09138e-07	5.956	Brain_Hippocampus	2.58728e-05	0.00351602	4.20705	smultixcan	4.9872e-07	0.000100381	-2.68801	NA	NA	NA	1	1	1	0	3	-0.273056	-6.29421	-2.227	-5.76689	-0.0943214	2.50532	NA	NA	0.78481	3.0896e-10	0.0259476	8.075e-09	0.928819	1.77456e-08	NA	NA	0.905085	5.4293e-08	0.553883	2.37094e-06	0.991676	3.05659e-06	NA	NA
LRRC32	2.5849e-09	5.09138e-07	5.956	Brain_Hypothalamus	2.58728e-05	0.00328459	4.20705	Adipose_Visceral_Omentum	7.53374e-09	2.32723e-06	-5.77857	NA	NA	NA	1	1	1	0	3	-0.273056	-6.29421	-2.227	-5.76689	-0.577948	4.24532	NA	NA	0.78481	3.0896e-10	0.0259476	8.075e-09	0.563299	2.18286e-05	NA	NA	0.905085	5.4293e-08	0.553145	2.68505e-06	0.933889	0.00140169	NA	NA
LRRC32	2.5849e-09	5.09138e-07	5.956	Brain_Hypothalamus	2.58728e-05	0.00328459	4.20705	Artery_Coronary	7.50593e-08	1.99935e-05	-5.37862	NA	NA	NA	1	1	1	0	3	-0.273056	-6.29421	-2.227	-5.76689	-0.236116	5.80709	NA	NA	0.78481	3.0896e-10	0.0259476	8.075e-09	0.813343	6.35662e-09	NA	NA	0.905085	5.4293e-08	0.553145	2.68505e-06	0.981522	1.34544e-06	NA	NA
LRRC32	2.5849e-09	5.09138e-07	5.956	Brain_Hypothalamus	2.58728e-05	0.00328459	4.20705	Artery_Tibial	2.9698e-06	0.00047036	-4.6729	NA	NA	NA	1	1	1	0	3	-0.273056	-6.29421	-2.227	-5.76689	-0.473821	4.92527	NA	NA	0.78481	3.0896e-10	0.0259476	8.075e-09	0.635628	8.42419e-07	NA	NA	0.905085	5.4293e-08	0.553145	2.68505e-06	0.952262	8.45627e-05	NA	NA
LRRC32	2.5849e-09	5.09138e-07	5.956	Brain_Hypothalamus	2.58728e-05	0.00328459	4.20705	Brain_Caudate_basal_ganglia	7.50593e-08	2.23015e-05	-5.37862	NA	NA	NA	1	1	1	0	3	-0.273056	-6.29421	-2.227	-5.76689	-0.236116	5.80709	NA	NA	0.78481	3.0896e-10	0.0259476	8.075e-09	0.813343	6.35662e-09	NA	NA	0.905085	5.4293e-08	0.553145	2.68505e-06	0.978802	1.42604e-06	NA	NA
LRRC32	2.5849e-09	5.09138e-07	5.956	Brain_Hypothalamus	2.58728e-05	0.00328459	4.20705	Brain_Hippocampus	7.50593e-08	2.83435e-05	-5.37862	NA	NA	NA	1	1	1	0	3	-0.273056	-6.29421	-2.227	-5.76689	-0.236116	5.80709	NA	NA	0.78481	3.0896e-10	0.0259476	8.075e-09	0.813343	6.35662e-09	NA	NA	0.905085	5.4293e-08	0.553145	2.68505e-06	0.982279	1.9871e-06	NA	NA
LRRC32	2.5849e-09	5.09138e-07	5.956	Brain_Hypothalamus	2.58728e-05	0.00328459	4.20705	Brain_Nucleus_accumbens_basal_ganglia	7.50593e-08	2.06944e-05	-5.37862	NA	NA	NA	1	1	1	0	3	-0.273056	-6.29421	-2.227	-5.76689	-0.236116	5.80709	NA	NA	0.78481	3.0896e-10	0.0259476	8.075e-09	0.813343	6.35662e-09	NA	NA	0.905085	5.4293e-08	0.553145	2.68505e-06	0.979893	1.39319e-06	NA	NA
LRRC32	2.5849e-09	5.09138e-07	5.956	Brain_Hypothalamus	2.58728e-05	0.00328459	4.20705	Breast_Mammary_Tissue	0.000156966	0.0091847	-3.77978	NA	NA	NA	1	1	1	0	3	-0.273056	-6.29421	-2.227	-5.76689	0.058772	4.18114	NA	NA	0.78481	3.0896e-10	0.0259476	8.075e-09	0.953134	2.90048e-05	NA	NA	0.905085	5.4293e-08	0.553145	2.68505e-06	0.993878	0.00174167	NA	NA
LRRC32	2.5849e-09	5.09138e-07	5.956	Brain_Hypothalamus	2.58728e-05	0.00328459	4.20705	Kidney_Cortex	7.50593e-08	3.20653e-05	-5.37862	NA	NA	NA	1	1	1	0	3	-0.273056	-6.29421	-2.227	-5.76689	-0.236116	5.80709	NA	NA	0.78481	3.0896e-10	0.0259476	8.075e-09	0.813343	6.35662e-09	NA	NA	0.905085	5.4293e-08	0.553145	2.68505e-06	0.98417	2.03017e-06	NA	NA
LRRC32	2.5849e-09	5.09138e-07	5.956	Brain_Hypothalamus	2.58728e-05	0.00328459	4.20705	Lung	5.63593e-05	0.00403884	-4.02756	NA	NA	NA	1	1	1	0	3	-0.273056	-6.29421	-2.227	-5.76689	-0.300011	4.28294	NA	NA	0.78481	3.0896e-10	0.0259476	8.075e-09	0.764169	1.84439e-05	NA	NA	0.905085	5.4293e-08	0.553145	2.68505e-06	0.967426	0.00120601	NA	NA
LRRC32	2.5849e-09	5.09138e-07	5.956	Brain_Hypothalamus	2.58728e-05	0.00328459	4.20705	Muscle_Skeletal	7.50593e-08	2.11503e-05	-5.37862	NA	NA	NA	1	1	1	0	3	-0.273056	-6.29421	-2.227	-5.76689	-0.327273	3.48086	NA	NA	0.78481	3.0896e-10	0.0259476	8.075e-09	0.743462	0.0004998	NA	NA	0.905085	5.4293e-08	0.553145	2.68505e-06	0.970634	0.0162252	NA	NA
LRRC32	2.5849e-09	5.09138e-07	5.956	Brain_Hypothalamus	2.58728e-05	0.00328459	4.20705	Nerve_Tibial	7.50593e-08	2.07291e-05	-5.37862	NA	NA	NA	1	1	1	0	3	-0.273056	-6.29421	-2.227	-5.76689	0.0131659	5.52437	NA	NA	0.78481	3.0896e-10	0.0259476	8.075e-09	0.989495	3.30669e-08	NA	NA	0.905085	5.4293e-08	0.553145	2.68505e-06	0.998377	5.50958e-06	NA	NA
LRRC32	2.5849e-09	5.09138e-07	5.956	Brain_Hypothalamus	2.58728e-05	0.00328459	4.20705	Skin_Sun_Exposed_Lower_leg	3.11966e-05	0.00284687	-4.16455	NA	NA	NA	1	1	1	0	3	-0.273056	-6.29421	-2.227	-5.76689	-0.417888	4.38075	NA	NA	0.78481	3.0896e-10	0.0259476	8.075e-09	0.676029	1.1827e-05	NA	NA	0.905085	5.4293e-08	0.553145	2.68505e-06	0.959794	0.000826175	NA	NA
LRRC32	2.5849e-09	5.09138e-07	5.956	Brain_Hypothalamus	2.58728e-05	0.00328459	4.20705	Testis	7.50593e-08	2.55388e-05	-5.37862	NA	NA	NA	1	1	1	0	3	-0.273056	-6.29421	-2.227	-5.76689	-0.236116	5.80709	NA	NA	0.78481	3.0896e-10	0.0259476	8.075e-09	0.813343	6.35662e-09	NA	NA	0.905085	5.4293e-08	0.553145	2.68505e-06	0.983281	1.45719e-06	NA	NA
LRRC32	2.5849e-09	5.09138e-07	5.956	Brain_Hypothalamus	2.58728e-05	0.00328459	4.20705	Vagina	2.92961e-07	6.71218e-05	5.12792	NA	NA	NA	1	1	1	0	3	-0.273056	-6.29421	-2.227	-5.76689	0.224072	-5.55217	NA	NA	0.78481	3.0896e-10	0.0259476	8.075e-09	0.822701	2.82144e-08	NA	NA	0.905085	5.4293e-08	0.553145	2.68505e-06	0.984492	4.90663e-06	NA	NA
LRRC32	2.5849e-09	5.09138e-07	5.956	Brain_Hypothalamus	2.58728e-05	0.00328459	4.20705	smultixcan	4.9872e-07	0.000100381	-2.68801	NA	NA	NA	1	1	1	0	3	-0.273056	-6.29421	-2.227	-5.76689	-0.0943214	2.50532	NA	NA	0.78481	3.0896e-10	0.0259476	8.075e-09	0.928819	1.77456e-08	NA	NA	0.905085	5.4293e-08	0.553145	2.68505e-06	0.991676	3.05659e-06	NA	NA
LRRC32	2.5849e-09	5.09138e-07	5.956	Brain_Nucleus_accumbens_basal_ganglia	2.58728e-05	0.00316683	4.20705	Adipose_Visceral_Omentum	7.53374e-09	2.32723e-06	-5.77857	NA	NA	NA	1	1	1	0	3	-0.273056	-6.29421	-2.227	-5.76689	-0.577948	4.24532	NA	NA	0.78481	3.0896e-10	0.0259476	8.075e-09	0.563299	2.18286e-05	NA	NA	0.905085	5.4293e-08	0.560238	2.1953e-06	0.933889	0.00140169	NA	NA
LRRC32	2.5849e-09	5.09138e-07	5.956	Brain_Nucleus_accumbens_basal_ganglia	2.58728e-05	0.00316683	4.20705	Artery_Coronary	7.50593e-08	1.99935e-05	-5.37862	NA	NA	NA	1	1	1	0	3	-0.273056	-6.29421	-2.227	-5.76689	-0.236116	5.80709	NA	NA	0.78481	3.0896e-10	0.0259476	8.075e-09	0.813343	6.35662e-09	NA	NA	0.905085	5.4293e-08	0.560238	2.1953e-06	0.981522	1.34544e-06	NA	NA
LRRC32	2.5849e-09	5.09138e-07	5.956	Brain_Nucleus_accumbens_basal_ganglia	2.58728e-05	0.00316683	4.20705	Artery_Tibial	2.9698e-06	0.00047036	-4.6729	NA	NA	NA	1	1	1	0	3	-0.273056	-6.29421	-2.227	-5.76689	-0.473821	4.92527	NA	NA	0.78481	3.0896e-10	0.0259476	8.075e-09	0.635628	8.42419e-07	NA	NA	0.905085	5.4293e-08	0.560238	2.1953e-06	0.952262	8.45627e-05	NA	NA
LRRC32	2.5849e-09	5.09138e-07	5.956	Brain_Nucleus_accumbens_basal_ganglia	2.58728e-05	0.00316683	4.20705	Brain_Caudate_basal_ganglia	7.50593e-08	2.23015e-05	-5.37862	NA	NA	NA	1	1	1	0	3	-0.273056	-6.29421	-2.227	-5.76689	-0.236116	5.80709	NA	NA	0.78481	3.0896e-10	0.0259476	8.075e-09	0.813343	6.35662e-09	NA	NA	0.905085	5.4293e-08	0.560238	2.1953e-06	0.978802	1.42604e-06	NA	NA
LRRC32	2.5849e-09	5.09138e-07	5.956	Brain_Nucleus_accumbens_basal_ganglia	2.58728e-05	0.00316683	4.20705	Brain_Hippocampus	7.50593e-08	2.83435e-05	-5.37862	NA	NA	NA	1	1	1	0	3	-0.273056	-6.29421	-2.227	-5.76689	-0.236116	5.80709	NA	NA	0.78481	3.0896e-10	0.0259476	8.075e-09	0.813343	6.35662e-09	NA	NA	0.905085	5.4293e-08	0.560238	2.1953e-06	0.982279	1.9871e-06	NA	NA
LRRC32	2.5849e-09	5.09138e-07	5.956	Brain_Nucleus_accumbens_basal_ganglia	2.58728e-05	0.00316683	4.20705	Brain_Nucleus_accumbens_basal_ganglia	7.50593e-08	2.06944e-05	-5.37862	NA	NA	NA	1	1	1	0	3	-0.273056	-6.29421	-2.227	-5.76689	-0.236116	5.80709	NA	NA	0.78481	3.0896e-10	0.0259476	8.075e-09	0.813343	6.35662e-09	NA	NA	0.905085	5.4293e-08	0.560238	2.1953e-06	0.979893	1.39319e-06	NA	NA
LRRC32	2.5849e-09	5.09138e-07	5.956	Brain_Nucleus_accumbens_basal_ganglia	2.58728e-05	0.00316683	4.20705	Breast_Mammary_Tissue	0.000156966	0.0091847	-3.77978	NA	NA	NA	1	1	1	0	3	-0.273056	-6.29421	-2.227	-5.76689	0.058772	4.18114	NA	NA	0.78481	3.0896e-10	0.0259476	8.075e-09	0.953134	2.90048e-05	NA	NA	0.905085	5.4293e-08	0.560238	2.1953e-06	0.993878	0.00174167	NA	NA
LRRC32	2.5849e-09	5.09138e-07	5.956	Brain_Nucleus_accumbens_basal_ganglia	2.58728e-05	0.00316683	4.20705	Kidney_Cortex	7.50593e-08	3.20653e-05	-5.37862	NA	NA	NA	1	1	1	0	3	-0.273056	-6.29421	-2.227	-5.76689	-0.236116	5.80709	NA	NA	0.78481	3.0896e-10	0.0259476	8.075e-09	0.813343	6.35662e-09	NA	NA	0.905085	5.4293e-08	0.560238	2.1953e-06	0.98417	2.03017e-06	NA	NA
LRRC32	2.5849e-09	5.09138e-07	5.956	Brain_Nucleus_accumbens_basal_ganglia	2.58728e-05	0.00316683	4.20705	Lung	5.63593e-05	0.00403884	-4.02756	NA	NA	NA	1	1	1	0	3	-0.273056	-6.29421	-2.227	-5.76689	-0.300011	4.28294	NA	NA	0.78481	3.0896e-10	0.0259476	8.075e-09	0.764169	1.84439e-05	NA	NA	0.905085	5.4293e-08	0.560238	2.1953e-06	0.967426	0.00120601	NA	NA
LRRC32	2.5849e-09	5.09138e-07	5.956	Brain_Nucleus_accumbens_basal_ganglia	2.58728e-05	0.00316683	4.20705	Muscle_Skeletal	7.50593e-08	2.11503e-05	-5.37862	NA	NA	NA	1	1	1	0	3	-0.273056	-6.29421	-2.227	-5.76689	-0.327273	3.48086	NA	NA	0.78481	3.0896e-10	0.0259476	8.075e-09	0.743462	0.0004998	NA	NA	0.905085	5.4293e-08	0.560238	2.1953e-06	0.970634	0.0162252	NA	NA
LRRC32	2.5849e-09	5.09138e-07	5.956	Brain_Nucleus_accumbens_basal_ganglia	2.58728e-05	0.00316683	4.20705	Nerve_Tibial	7.50593e-08	2.07291e-05	-5.37862	NA	NA	NA	1	1	1	0	3	-0.273056	-6.29421	-2.227	-5.76689	0.0131659	5.52437	NA	NA	0.78481	3.0896e-10	0.0259476	8.075e-09	0.989495	3.30669e-08	NA	NA	0.905085	5.4293e-08	0.560238	2.1953e-06	0.998377	5.50958e-06	NA	NA
LRRC32	2.5849e-09	5.09138e-07	5.956	Brain_Nucleus_accumbens_basal_ganglia	2.58728e-05	0.00316683	4.20705	Skin_Sun_Exposed_Lower_leg	3.11966e-05	0.00284687	-4.16455	NA	NA	NA	1	1	1	0	3	-0.273056	-6.29421	-2.227	-5.76689	-0.417888	4.38075	NA	NA	0.78481	3.0896e-10	0.0259476	8.075e-09	0.676029	1.1827e-05	NA	NA	0.905085	5.4293e-08	0.560238	2.1953e-06	0.959794	0.000826175	NA	NA
LRRC32	2.5849e-09	5.09138e-07	5.956	Brain_Nucleus_accumbens_basal_ganglia	2.58728e-05	0.00316683	4.20705	Testis	7.50593e-08	2.55388e-05	-5.37862	NA	NA	NA	1	1	1	0	3	-0.273056	-6.29421	-2.227	-5.76689	-0.236116	5.80709	NA	NA	0.78481	3.0896e-10	0.0259476	8.075e-09	0.813343	6.35662e-09	NA	NA	0.905085	5.4293e-08	0.560238	2.1953e-06	0.983281	1.45719e-06	NA	NA
LRRC32	2.5849e-09	5.09138e-07	5.956	Brain_Nucleus_accumbens_basal_ganglia	2.58728e-05	0.00316683	4.20705	Vagina	2.92961e-07	6.71218e-05	5.12792	NA	NA	NA	1	1	1	0	3	-0.273056	-6.29421	-2.227	-5.76689	0.224072	-5.55217	NA	NA	0.78481	3.0896e-10	0.0259476	8.075e-09	0.822701	2.82144e-08	NA	NA	0.905085	5.4293e-08	0.560238	2.1953e-06	0.984492	4.90663e-06	NA	NA
LRRC32	2.5849e-09	5.09138e-07	5.956	Brain_Nucleus_accumbens_basal_ganglia	2.58728e-05	0.00316683	4.20705	smultixcan	4.9872e-07	0.000100381	-2.68801	NA	NA	NA	1	1	1	0	3	-0.273056	-6.29421	-2.227	-5.76689	-0.0943214	2.50532	NA	NA	0.78481	3.0896e-10	0.0259476	8.075e-09	0.928819	1.77456e-08	NA	NA	0.905085	5.4293e-08	0.560238	2.1953e-06	0.991676	3.05659e-06	NA	NA
LRRC32	2.5849e-09	5.09138e-07	5.956	Brain_Spinal_cord_cervical_c-1	2.58728e-05	0.00279503	-4.20705	Adipose_Visceral_Omentum	7.53374e-09	2.32723e-06	-5.77857	NA	NA	NA	1	1	1	0	3	-0.273056	-6.29421	2.227	5.76689	-0.577948	4.24532	NA	NA	0.78481	3.0896e-10	0.0259476	8.075e-09	0.563299	2.18286e-05	NA	NA	0.905085	5.4293e-08	0.571472	1.88921e-06	0.933889	0.00140169	NA	NA
LRRC32	2.5849e-09	5.09138e-07	5.956	Brain_Spinal_cord_cervical_c-1	2.58728e-05	0.00279503	-4.20705	Artery_Coronary	7.50593e-08	1.99935e-05	-5.37862	NA	NA	NA	1	1	1	0	3	-0.273056	-6.29421	2.227	5.76689	-0.236116	5.80709	NA	NA	0.78481	3.0896e-10	0.0259476	8.075e-09	0.813343	6.35662e-09	NA	NA	0.905085	5.4293e-08	0.571472	1.88921e-06	0.981522	1.34544e-06	NA	NA
LRRC32	2.5849e-09	5.09138e-07	5.956	Brain_Spinal_cord_cervical_c-1	2.58728e-05	0.00279503	-4.20705	Artery_Tibial	2.9698e-06	0.00047036	-4.6729	NA	NA	NA	1	1	1	0	3	-0.273056	-6.29421	2.227	5.76689	-0.473821	4.92527	NA	NA	0.78481	3.0896e-10	0.0259476	8.075e-09	0.635628	8.42419e-07	NA	NA	0.905085	5.4293e-08	0.571472	1.88921e-06	0.952262	8.45627e-05	NA	NA
LRRC32	2.5849e-09	5.09138e-07	5.956	Brain_Spinal_cord_cervical_c-1	2.58728e-05	0.00279503	-4.20705	Brain_Caudate_basal_ganglia	7.50593e-08	2.23015e-05	-5.37862	NA	NA	NA	1	1	1	0	3	-0.273056	-6.29421	2.227	5.76689	-0.236116	5.80709	NA	NA	0.78481	3.0896e-10	0.0259476	8.075e-09	0.813343	6.35662e-09	NA	NA	0.905085	5.4293e-08	0.571472	1.88921e-06	0.978802	1.42604e-06	NA	NA
LRRC32	2.5849e-09	5.09138e-07	5.956	Brain_Spinal_cord_cervical_c-1	2.58728e-05	0.00279503	-4.20705	Brain_Hippocampus	7.50593e-08	2.83435e-05	-5.37862	NA	NA	NA	1	1	1	0	3	-0.273056	-6.29421	2.227	5.76689	-0.236116	5.80709	NA	NA	0.78481	3.0896e-10	0.0259476	8.075e-09	0.813343	6.35662e-09	NA	NA	0.905085	5.4293e-08	0.571472	1.88921e-06	0.982279	1.9871e-06	NA	NA
LRRC32	2.5849e-09	5.09138e-07	5.956	Brain_Spinal_cord_cervical_c-1	2.58728e-05	0.00279503	-4.20705	Brain_Nucleus_accumbens_basal_ganglia	7.50593e-08	2.06944e-05	-5.37862	NA	NA	NA	1	1	1	0	3	-0.273056	-6.29421	2.227	5.76689	-0.236116	5.80709	NA	NA	0.78481	3.0896e-10	0.0259476	8.075e-09	0.813343	6.35662e-09	NA	NA	0.905085	5.4293e-08	0.571472	1.88921e-06	0.979893	1.39319e-06	NA	NA
LRRC32	2.5849e-09	5.09138e-07	5.956	Brain_Spinal_cord_cervical_c-1	2.58728e-05	0.00279503	-4.20705	Breast_Mammary_Tissue	0.000156966	0.0091847	-3.77978	NA	NA	NA	1	1	1	0	3	-0.273056	-6.29421	2.227	5.76689	0.058772	4.18114	NA	NA	0.78481	3.0896e-10	0.0259476	8.075e-09	0.953134	2.90048e-05	NA	NA	0.905085	5.4293e-08	0.571472	1.88921e-06	0.993878	0.00174167	NA	NA
LRRC32	2.5849e-09	5.09138e-07	5.956	Brain_Spinal_cord_cervical_c-1	2.58728e-05	0.00279503	-4.20705	Kidney_Cortex	7.50593e-08	3.20653e-05	-5.37862	NA	NA	NA	1	1	1	0	3	-0.273056	-6.29421	2.227	5.76689	-0.236116	5.80709	NA	NA	0.78481	3.0896e-10	0.0259476	8.075e-09	0.813343	6.35662e-09	NA	NA	0.905085	5.4293e-08	0.571472	1.88921e-06	0.98417	2.03017e-06	NA	NA
LRRC32	2.5849e-09	5.09138e-07	5.956	Brain_Spinal_cord_cervical_c-1	2.58728e-05	0.00279503	-4.20705	Lung	5.63593e-05	0.00403884	-4.02756	NA	NA	NA	1	1	1	0	3	-0.273056	-6.29421	2.227	5.76689	-0.300011	4.28294	NA	NA	0.78481	3.0896e-10	0.0259476	8.075e-09	0.764169	1.84439e-05	NA	NA	0.905085	5.4293e-08	0.571472	1.88921e-06	0.967426	0.00120601	NA	NA
LRRC32	2.5849e-09	5.09138e-07	5.956	Brain_Spinal_cord_cervical_c-1	2.58728e-05	0.00279503	-4.20705	Muscle_Skeletal	7.50593e-08	2.11503e-05	-5.37862	NA	NA	NA	1	1	1	0	3	-0.273056	-6.29421	2.227	5.76689	-0.327273	3.48086	NA	NA	0.78481	3.0896e-10	0.0259476	8.075e-09	0.743462	0.0004998	NA	NA	0.905085	5.4293e-08	0.571472	1.88921e-06	0.970634	0.0162252	NA	NA
LRRC32	2.5849e-09	5.09138e-07	5.956	Brain_Spinal_cord_cervical_c-1	2.58728e-05	0.00279503	-4.20705	Nerve_Tibial	7.50593e-08	2.07291e-05	-5.37862	NA	NA	NA	1	1	1	0	3	-0.273056	-6.29421	2.227	5.76689	0.0131659	5.52437	NA	NA	0.78481	3.0896e-10	0.0259476	8.075e-09	0.989495	3.30669e-08	NA	NA	0.905085	5.4293e-08	0.571472	1.88921e-06	0.998377	5.50958e-06	NA	NA
LRRC32	2.5849e-09	5.09138e-07	5.956	Brain_Spinal_cord_cervical_c-1	2.58728e-05	0.00279503	-4.20705	Skin_Sun_Exposed_Lower_leg	3.11966e-05	0.00284687	-4.16455	NA	NA	NA	1	1	1	0	3	-0.273056	-6.29421	2.227	5.76689	-0.417888	4.38075	NA	NA	0.78481	3.0896e-10	0.0259476	8.075e-09	0.676029	1.1827e-05	NA	NA	0.905085	5.4293e-08	0.571472	1.88921e-06	0.959794	0.000826175	NA	NA
LRRC32	2.5849e-09	5.09138e-07	5.956	Brain_Spinal_cord_cervical_c-1	2.58728e-05	0.00279503	-4.20705	Testis	7.50593e-08	2.55388e-05	-5.37862	NA	NA	NA	1	1	1	0	3	-0.273056	-6.29421	2.227	5.76689	-0.236116	5.80709	NA	NA	0.78481	3.0896e-10	0.0259476	8.075e-09	0.813343	6.35662e-09	NA	NA	0.905085	5.4293e-08	0.571472	1.88921e-06	0.983281	1.45719e-06	NA	NA
LRRC32	2.5849e-09	5.09138e-07	5.956	Brain_Spinal_cord_cervical_c-1	2.58728e-05	0.00279503	-4.20705	Vagina	2.92961e-07	6.71218e-05	5.12792	NA	NA	NA	1	1	1	0	3	-0.273056	-6.29421	2.227	5.76689	0.224072	-5.55217	NA	NA	0.78481	3.0896e-10	0.0259476	8.075e-09	0.822701	2.82144e-08	NA	NA	0.905085	5.4293e-08	0.571472	1.88921e-06	0.984492	4.90663e-06	NA	NA
LRRC32	2.5849e-09	5.09138e-07	5.956	Brain_Spinal_cord_cervical_c-1	2.58728e-05	0.00279503	-4.20705	smultixcan	4.9872e-07	0.000100381	-2.68801	NA	NA	NA	1	1	1	0	3	-0.273056	-6.29421	2.227	5.76689	-0.0943214	2.50532	NA	NA	0.78481	3.0896e-10	0.0259476	8.075e-09	0.928819	1.77456e-08	NA	NA	0.905085	5.4293e-08	0.571472	1.88921e-06	0.991676	3.05659e-06	NA	NA
LRRC32	2.5849e-09	5.09138e-07	5.956	Brain_Substantia_nigra	2.58728e-05	0.00286284	4.20705	Adipose_Visceral_Omentum	7.53374e-09	2.32723e-06	-5.77857	NA	NA	NA	1	1	1	0	3	-0.273056	-6.29421	-2.227	-5.76689	-0.577948	4.24532	NA	NA	0.78481	3.0896e-10	0.0259476	8.075e-09	0.563299	2.18286e-05	NA	NA	0.905085	5.4293e-08	0.582956	2.03471e-06	0.933889	0.00140169	NA	NA
LRRC32	2.5849e-09	5.09138e-07	5.956	Brain_Substantia_nigra	2.58728e-05	0.00286284	4.20705	Artery_Coronary	7.50593e-08	1.99935e-05	-5.37862	NA	NA	NA	1	1	1	0	3	-0.273056	-6.29421	-2.227	-5.76689	-0.236116	5.80709	NA	NA	0.78481	3.0896e-10	0.0259476	8.075e-09	0.813343	6.35662e-09	NA	NA	0.905085	5.4293e-08	0.582956	2.03471e-06	0.981522	1.34544e-06	NA	NA
LRRC32	2.5849e-09	5.09138e-07	5.956	Brain_Substantia_nigra	2.58728e-05	0.00286284	4.20705	Artery_Tibial	2.9698e-06	0.00047036	-4.6729	NA	NA	NA	1	1	1	0	3	-0.273056	-6.29421	-2.227	-5.76689	-0.473821	4.92527	NA	NA	0.78481	3.0896e-10	0.0259476	8.075e-09	0.635628	8.42419e-07	NA	NA	0.905085	5.4293e-08	0.582956	2.03471e-06	0.952262	8.45627e-05	NA	NA
LRRC32	2.5849e-09	5.09138e-07	5.956	Brain_Substantia_nigra	2.58728e-05	0.00286284	4.20705	Brain_Caudate_basal_ganglia	7.50593e-08	2.23015e-05	-5.37862	NA	NA	NA	1	1	1	0	3	-0.273056	-6.29421	-2.227	-5.76689	-0.236116	5.80709	NA	NA	0.78481	3.0896e-10	0.0259476	8.075e-09	0.813343	6.35662e-09	NA	NA	0.905085	5.4293e-08	0.582956	2.03471e-06	0.978802	1.42604e-06	NA	NA
LRRC32	2.5849e-09	5.09138e-07	5.956	Brain_Substantia_nigra	2.58728e-05	0.00286284	4.20705	Brain_Hippocampus	7.50593e-08	2.83435e-05	-5.37862	NA	NA	NA	1	1	1	0	3	-0.273056	-6.29421	-2.227	-5.76689	-0.236116	5.80709	NA	NA	0.78481	3.0896e-10	0.0259476	8.075e-09	0.813343	6.35662e-09	NA	NA	0.905085	5.4293e-08	0.582956	2.03471e-06	0.982279	1.9871e-06	NA	NA
LRRC32	2.5849e-09	5.09138e-07	5.956	Brain_Substantia_nigra	2.58728e-05	0.00286284	4.20705	Brain_Nucleus_accumbens_basal_ganglia	7.50593e-08	2.06944e-05	-5.37862	NA	NA	NA	1	1	1	0	3	-0.273056	-6.29421	-2.227	-5.76689	-0.236116	5.80709	NA	NA	0.78481	3.0896e-10	0.0259476	8.075e-09	0.813343	6.35662e-09	NA	NA	0.905085	5.4293e-08	0.582956	2.03471e-06	0.979893	1.39319e-06	NA	NA
LRRC32	2.5849e-09	5.09138e-07	5.956	Brain_Substantia_nigra	2.58728e-05	0.00286284	4.20705	Breast_Mammary_Tissue	0.000156966	0.0091847	-3.77978	NA	NA	NA	1	1	1	0	3	-0.273056	-6.29421	-2.227	-5.76689	0.058772	4.18114	NA	NA	0.78481	3.0896e-10	0.0259476	8.075e-09	0.953134	2.90048e-05	NA	NA	0.905085	5.4293e-08	0.582956	2.03471e-06	0.993878	0.00174167	NA	NA
LRRC32	2.5849e-09	5.09138e-07	5.956	Brain_Substantia_nigra	2.58728e-05	0.00286284	4.20705	Kidney_Cortex	7.50593e-08	3.20653e-05	-5.37862	NA	NA	NA	1	1	1	0	3	-0.273056	-6.29421	-2.227	-5.76689	-0.236116	5.80709	NA	NA	0.78481	3.0896e-10	0.0259476	8.075e-09	0.813343	6.35662e-09	NA	NA	0.905085	5.4293e-08	0.582956	2.03471e-06	0.98417	2.03017e-06	NA	NA
LRRC32	2.5849e-09	5.09138e-07	5.956	Brain_Substantia_nigra	2.58728e-05	0.00286284	4.20705	Lung	5.63593e-05	0.00403884	-4.02756	NA	NA	NA	1	1	1	0	3	-0.273056	-6.29421	-2.227	-5.76689	-0.300011	4.28294	NA	NA	0.78481	3.0896e-10	0.0259476	8.075e-09	0.764169	1.84439e-05	NA	NA	0.905085	5.4293e-08	0.582956	2.03471e-06	0.967426	0.00120601	NA	NA
LRRC32	2.5849e-09	5.09138e-07	5.956	Brain_Substantia_nigra	2.58728e-05	0.00286284	4.20705	Muscle_Skeletal	7.50593e-08	2.11503e-05	-5.37862	NA	NA	NA	1	1	1	0	3	-0.273056	-6.29421	-2.227	-5.76689	-0.327273	3.48086	NA	NA	0.78481	3.0896e-10	0.0259476	8.075e-09	0.743462	0.0004998	NA	NA	0.905085	5.4293e-08	0.582956	2.03471e-06	0.970634	0.0162252	NA	NA
LRRC32	2.5849e-09	5.09138e-07	5.956	Brain_Substantia_nigra	2.58728e-05	0.00286284	4.20705	Nerve_Tibial	7.50593e-08	2.07291e-05	-5.37862	NA	NA	NA	1	1	1	0	3	-0.273056	-6.29421	-2.227	-5.76689	0.0131659	5.52437	NA	NA	0.78481	3.0896e-10	0.0259476	8.075e-09	0.989495	3.30669e-08	NA	NA	0.905085	5.4293e-08	0.582956	2.03471e-06	0.998377	5.50958e-06	NA	NA
LRRC32	2.5849e-09	5.09138e-07	5.956	Brain_Substantia_nigra	2.58728e-05	0.00286284	4.20705	Skin_Sun_Exposed_Lower_leg	3.11966e-05	0.00284687	-4.16455	NA	NA	NA	1	1	1	0	3	-0.273056	-6.29421	-2.227	-5.76689	-0.417888	4.38075	NA	NA	0.78481	3.0896e-10	0.0259476	8.075e-09	0.676029	1.1827e-05	NA	NA	0.905085	5.4293e-08	0.582956	2.03471e-06	0.959794	0.000826175	NA	NA
LRRC32	2.5849e-09	5.09138e-07	5.956	Brain_Substantia_nigra	2.58728e-05	0.00286284	4.20705	Testis	7.50593e-08	2.55388e-05	-5.37862	NA	NA	NA	1	1	1	0	3	-0.273056	-6.29421	-2.227	-5.76689	-0.236116	5.80709	NA	NA	0.78481	3.0896e-10	0.0259476	8.075e-09	0.813343	6.35662e-09	NA	NA	0.905085	5.4293e-08	0.582956	2.03471e-06	0.983281	1.45719e-06	NA	NA
LRRC32	2.5849e-09	5.09138e-07	5.956	Brain_Substantia_nigra	2.58728e-05	0.00286284	4.20705	Vagina	2.92961e-07	6.71218e-05	5.12792	NA	NA	NA	1	1	1	0	3	-0.273056	-6.29421	-2.227	-5.76689	0.224072	-5.55217	NA	NA	0.78481	3.0896e-10	0.0259476	8.075e-09	0.822701	2.82144e-08	NA	NA	0.905085	5.4293e-08	0.582956	2.03471e-06	0.984492	4.90663e-06	NA	NA
LRRC32	2.5849e-09	5.09138e-07	5.956	Brain_Substantia_nigra	2.58728e-05	0.00286284	4.20705	smultixcan	4.9872e-07	0.000100381	-2.68801	NA	NA	NA	1	1	1	0	3	-0.273056	-6.29421	-2.227	-5.76689	-0.0943214	2.50532	NA	NA	0.78481	3.0896e-10	0.0259476	8.075e-09	0.928819	1.77456e-08	NA	NA	0.905085	5.4293e-08	0.582956	2.03471e-06	0.991676	3.05659e-06	NA	NA
LRRC32	2.5849e-09	5.09138e-07	5.956	Cells_EBV-transformed_lymphocytes	2.58728e-05	0.00298216	4.20705	Adipose_Visceral_Omentum	7.53374e-09	2.32723e-06	-5.77857	NA	NA	NA	1	1	1	0	3	-0.273056	-6.29421	-2.227	-5.76689	-0.577948	4.24532	NA	NA	0.78481	3.0896e-10	0.0259476	8.075e-09	0.563299	2.18286e-05	NA	NA	0.905085	5.4293e-08	0.529226	1.79316e-06	0.933889	0.00140169	NA	NA
LRRC32	2.5849e-09	5.09138e-07	5.956	Cells_EBV-transformed_lymphocytes	2.58728e-05	0.00298216	4.20705	Artery_Coronary	7.50593e-08	1.99935e-05	-5.37862	NA	NA	NA	1	1	1	0	3	-0.273056	-6.29421	-2.227	-5.76689	-0.236116	5.80709	NA	NA	0.78481	3.0896e-10	0.0259476	8.075e-09	0.813343	6.35662e-09	NA	NA	0.905085	5.4293e-08	0.529226	1.79316e-06	0.981522	1.34544e-06	NA	NA
LRRC32	2.5849e-09	5.09138e-07	5.956	Cells_EBV-transformed_lymphocytes	2.58728e-05	0.00298216	4.20705	Artery_Tibial	2.9698e-06	0.00047036	-4.6729	NA	NA	NA	1	1	1	0	3	-0.273056	-6.29421	-2.227	-5.76689	-0.473821	4.92527	NA	NA	0.78481	3.0896e-10	0.0259476	8.075e-09	0.635628	8.42419e-07	NA	NA	0.905085	5.4293e-08	0.529226	1.79316e-06	0.952262	8.45627e-05	NA	NA
LRRC32	2.5849e-09	5.09138e-07	5.956	Cells_EBV-transformed_lymphocytes	2.58728e-05	0.00298216	4.20705	Brain_Caudate_basal_ganglia	7.50593e-08	2.23015e-05	-5.37862	NA	NA	NA	1	1	1	0	3	-0.273056	-6.29421	-2.227	-5.76689	-0.236116	5.80709	NA	NA	0.78481	3.0896e-10	0.0259476	8.075e-09	0.813343	6.35662e-09	NA	NA	0.905085	5.4293e-08	0.529226	1.79316e-06	0.978802	1.42604e-06	NA	NA
LRRC32	2.5849e-09	5.09138e-07	5.956	Cells_EBV-transformed_lymphocytes	2.58728e-05	0.00298216	4.20705	Brain_Hippocampus	7.50593e-08	2.83435e-05	-5.37862	NA	NA	NA	1	1	1	0	3	-0.273056	-6.29421	-2.227	-5.76689	-0.236116	5.80709	NA	NA	0.78481	3.0896e-10	0.0259476	8.075e-09	0.813343	6.35662e-09	NA	NA	0.905085	5.4293e-08	0.529226	1.79316e-06	0.982279	1.9871e-06	NA	NA
LRRC32	2.5849e-09	5.09138e-07	5.956	Cells_EBV-transformed_lymphocytes	2.58728e-05	0.00298216	4.20705	Brain_Nucleus_accumbens_basal_ganglia	7.50593e-08	2.06944e-05	-5.37862	NA	NA	NA	1	1	1	0	3	-0.273056	-6.29421	-2.227	-5.76689	-0.236116	5.80709	NA	NA	0.78481	3.0896e-10	0.0259476	8.075e-09	0.813343	6.35662e-09	NA	NA	0.905085	5.4293e-08	0.529226	1.79316e-06	0.979893	1.39319e-06	NA	NA
LRRC32	2.5849e-09	5.09138e-07	5.956	Cells_EBV-transformed_lymphocytes	2.58728e-05	0.00298216	4.20705	Breast_Mammary_Tissue	0.000156966	0.0091847	-3.77978	NA	NA	NA	1	1	1	0	3	-0.273056	-6.29421	-2.227	-5.76689	0.058772	4.18114	NA	NA	0.78481	3.0896e-10	0.0259476	8.075e-09	0.953134	2.90048e-05	NA	NA	0.905085	5.4293e-08	0.529226	1.79316e-06	0.993878	0.00174167	NA	NA
LRRC32	2.5849e-09	5.09138e-07	5.956	Cells_EBV-transformed_lymphocytes	2.58728e-05	0.00298216	4.20705	Kidney_Cortex	7.50593e-08	3.20653e-05	-5.37862	NA	NA	NA	1	1	1	0	3	-0.273056	-6.29421	-2.227	-5.76689	-0.236116	5.80709	NA	NA	0.78481	3.0896e-10	0.0259476	8.075e-09	0.813343	6.35662e-09	NA	NA	0.905085	5.4293e-08	0.529226	1.79316e-06	0.98417	2.03017e-06	NA	NA
LRRC32	2.5849e-09	5.09138e-07	5.956	Cells_EBV-transformed_lymphocytes	2.58728e-05	0.00298216	4.20705	Lung	5.63593e-05	0.00403884	-4.02756	NA	NA	NA	1	1	1	0	3	-0.273056	-6.29421	-2.227	-5.76689	-0.300011	4.28294	NA	NA	0.78481	3.0896e-10	0.0259476	8.075e-09	0.764169	1.84439e-05	NA	NA	0.905085	5.4293e-08	0.529226	1.79316e-06	0.967426	0.00120601	NA	NA
LRRC32	2.5849e-09	5.09138e-07	5.956	Cells_EBV-transformed_lymphocytes	2.58728e-05	0.00298216	4.20705	Muscle_Skeletal	7.50593e-08	2.11503e-05	-5.37862	NA	NA	NA	1	1	1	0	3	-0.273056	-6.29421	-2.227	-5.76689	-0.327273	3.48086	NA	NA	0.78481	3.0896e-10	0.0259476	8.075e-09	0.743462	0.0004998	NA	NA	0.905085	5.4293e-08	0.529226	1.79316e-06	0.970634	0.0162252	NA	NA
LRRC32	2.5849e-09	5.09138e-07	5.956	Cells_EBV-transformed_lymphocytes	2.58728e-05	0.00298216	4.20705	Nerve_Tibial	7.50593e-08	2.07291e-05	-5.37862	NA	NA	NA	1	1	1	0	3	-0.273056	-6.29421	-2.227	-5.76689	0.0131659	5.52437	NA	NA	0.78481	3.0896e-10	0.0259476	8.075e-09	0.989495	3.30669e-08	NA	NA	0.905085	5.4293e-08	0.529226	1.79316e-06	0.998377	5.50958e-06	NA	NA
LRRC32	2.5849e-09	5.09138e-07	5.956	Cells_EBV-transformed_lymphocytes	2.58728e-05	0.00298216	4.20705	Skin_Sun_Exposed_Lower_leg	3.11966e-05	0.00284687	-4.16455	NA	NA	NA	1	1	1	0	3	-0.273056	-6.29421	-2.227	-5.76689	-0.417888	4.38075	NA	NA	0.78481	3.0896e-10	0.0259476	8.075e-09	0.676029	1.1827e-05	NA	NA	0.905085	5.4293e-08	0.529226	1.79316e-06	0.959794	0.000826175	NA	NA
LRRC32	2.5849e-09	5.09138e-07	5.956	Cells_EBV-transformed_lymphocytes	2.58728e-05	0.00298216	4.20705	Testis	7.50593e-08	2.55388e-05	-5.37862	NA	NA	NA	1	1	1	0	3	-0.273056	-6.29421	-2.227	-5.76689	-0.236116	5.80709	NA	NA	0.78481	3.0896e-10	0.0259476	8.075e-09	0.813343	6.35662e-09	NA	NA	0.905085	5.4293e-08	0.529226	1.79316e-06	0.983281	1.45719e-06	NA	NA
LRRC32	2.5849e-09	5.09138e-07	5.956	Cells_EBV-transformed_lymphocytes	2.58728e-05	0.00298216	4.20705	Vagina	2.92961e-07	6.71218e-05	5.12792	NA	NA	NA	1	1	1	0	3	-0.273056	-6.29421	-2.227	-5.76689	0.224072	-5.55217	NA	NA	0.78481	3.0896e-10	0.0259476	8.075e-09	0.822701	2.82144e-08	NA	NA	0.905085	5.4293e-08	0.529226	1.79316e-06	0.984492	4.90663e-06	NA	NA
LRRC32	2.5849e-09	5.09138e-07	5.956	Cells_EBV-transformed_lymphocytes	2.58728e-05	0.00298216	4.20705	smultixcan	4.9872e-07	0.000100381	-2.68801	NA	NA	NA	1	1	1	0	3	-0.273056	-6.29421	-2.227	-5.76689	-0.0943214	2.50532	NA	NA	0.78481	3.0896e-10	0.0259476	8.075e-09	0.928819	1.77456e-08	NA	NA	0.905085	5.4293e-08	0.529226	1.79316e-06	0.991676	3.05659e-06	NA	NA
LRRC32	2.5849e-09	5.09138e-07	5.956	Colon_Sigmoid	2.58728e-05	0.003314	4.20705	Adipose_Visceral_Omentum	7.53374e-09	2.32723e-06	-5.77857	NA	NA	NA	1	1	1	0	3	-0.273056	-6.29421	-2.227	-5.76689	-0.577948	4.24532	NA	NA	0.78481	3.0896e-10	0.0259476	8.075e-09	0.563299	2.18286e-05	NA	NA	0.905085	5.4293e-08	0.507935	2.13575e-06	0.933889	0.00140169	NA	NA
LRRC32	2.5849e-09	5.09138e-07	5.956	Colon_Sigmoid	2.58728e-05	0.003314	4.20705	Artery_Coronary	7.50593e-08	1.99935e-05	-5.37862	NA	NA	NA	1	1	1	0	3	-0.273056	-6.29421	-2.227	-5.76689	-0.236116	5.80709	NA	NA	0.78481	3.0896e-10	0.0259476	8.075e-09	0.813343	6.35662e-09	NA	NA	0.905085	5.4293e-08	0.507935	2.13575e-06	0.981522	1.34544e-06	NA	NA
LRRC32	2.5849e-09	5.09138e-07	5.956	Colon_Sigmoid	2.58728e-05	0.003314	4.20705	Artery_Tibial	2.9698e-06	0.00047036	-4.6729	NA	NA	NA	1	1	1	0	3	-0.273056	-6.29421	-2.227	-5.76689	-0.473821	4.92527	NA	NA	0.78481	3.0896e-10	0.0259476	8.075e-09	0.635628	8.42419e-07	NA	NA	0.905085	5.4293e-08	0.507935	2.13575e-06	0.952262	8.45627e-05	NA	NA
LRRC32	2.5849e-09	5.09138e-07	5.956	Colon_Sigmoid	2.58728e-05	0.003314	4.20705	Brain_Caudate_basal_ganglia	7.50593e-08	2.23015e-05	-5.37862	NA	NA	NA	1	1	1	0	3	-0.273056	-6.29421	-2.227	-5.76689	-0.236116	5.80709	NA	NA	0.78481	3.0896e-10	0.0259476	8.075e-09	0.813343	6.35662e-09	NA	NA	0.905085	5.4293e-08	0.507935	2.13575e-06	0.978802	1.42604e-06	NA	NA
LRRC32	2.5849e-09	5.09138e-07	5.956	Colon_Sigmoid	2.58728e-05	0.003314	4.20705	Brain_Hippocampus	7.50593e-08	2.83435e-05	-5.37862	NA	NA	NA	1	1	1	0	3	-0.273056	-6.29421	-2.227	-5.76689	-0.236116	5.80709	NA	NA	0.78481	3.0896e-10	0.0259476	8.075e-09	0.813343	6.35662e-09	NA	NA	0.905085	5.4293e-08	0.507935	2.13575e-06	0.982279	1.9871e-06	NA	NA
LRRC32	2.5849e-09	5.09138e-07	5.956	Colon_Sigmoid	2.58728e-05	0.003314	4.20705	Brain_Nucleus_accumbens_basal_ganglia	7.50593e-08	2.06944e-05	-5.37862	NA	NA	NA	1	1	1	0	3	-0.273056	-6.29421	-2.227	-5.76689	-0.236116	5.80709	NA	NA	0.78481	3.0896e-10	0.0259476	8.075e-09	0.813343	6.35662e-09	NA	NA	0.905085	5.4293e-08	0.507935	2.13575e-06	0.979893	1.39319e-06	NA	NA
LRRC32	2.5849e-09	5.09138e-07	5.956	Colon_Sigmoid	2.58728e-05	0.003314	4.20705	Breast_Mammary_Tissue	0.000156966	0.0091847	-3.77978	NA	NA	NA	1	1	1	0	3	-0.273056	-6.29421	-2.227	-5.76689	0.058772	4.18114	NA	NA	0.78481	3.0896e-10	0.0259476	8.075e-09	0.953134	2.90048e-05	NA	NA	0.905085	5.4293e-08	0.507935	2.13575e-06	0.993878	0.00174167	NA	NA
LRRC32	2.5849e-09	5.09138e-07	5.956	Colon_Sigmoid	2.58728e-05	0.003314	4.20705	Kidney_Cortex	7.50593e-08	3.20653e-05	-5.37862	NA	NA	NA	1	1	1	0	3	-0.273056	-6.29421	-2.227	-5.76689	-0.236116	5.80709	NA	NA	0.78481	3.0896e-10	0.0259476	8.075e-09	0.813343	6.35662e-09	NA	NA	0.905085	5.4293e-08	0.507935	2.13575e-06	0.98417	2.03017e-06	NA	NA
LRRC32	2.5849e-09	5.09138e-07	5.956	Colon_Sigmoid	2.58728e-05	0.003314	4.20705	Lung	5.63593e-05	0.00403884	-4.02756	NA	NA	NA	1	1	1	0	3	-0.273056	-6.29421	-2.227	-5.76689	-0.300011	4.28294	NA	NA	0.78481	3.0896e-10	0.0259476	8.075e-09	0.764169	1.84439e-05	NA	NA	0.905085	5.4293e-08	0.507935	2.13575e-06	0.967426	0.00120601	NA	NA
LRRC32	2.5849e-09	5.09138e-07	5.956	Colon_Sigmoid	2.58728e-05	0.003314	4.20705	Muscle_Skeletal	7.50593e-08	2.11503e-05	-5.37862	NA	NA	NA	1	1	1	0	3	-0.273056	-6.29421	-2.227	-5.76689	-0.327273	3.48086	NA	NA	0.78481	3.0896e-10	0.0259476	8.075e-09	0.743462	0.0004998	NA	NA	0.905085	5.4293e-08	0.507935	2.13575e-06	0.970634	0.0162252	NA	NA
LRRC32	2.5849e-09	5.09138e-07	5.956	Colon_Sigmoid	2.58728e-05	0.003314	4.20705	Nerve_Tibial	7.50593e-08	2.07291e-05	-5.37862	NA	NA	NA	1	1	1	0	3	-0.273056	-6.29421	-2.227	-5.76689	0.0131659	5.52437	NA	NA	0.78481	3.0896e-10	0.0259476	8.075e-09	0.989495	3.30669e-08	NA	NA	0.905085	5.4293e-08	0.507935	2.13575e-06	0.998377	5.50958e-06	NA	NA
LRRC32	2.5849e-09	5.09138e-07	5.956	Colon_Sigmoid	2.58728e-05	0.003314	4.20705	Skin_Sun_Exposed_Lower_leg	3.11966e-05	0.00284687	-4.16455	NA	NA	NA	1	1	1	0	3	-0.273056	-6.29421	-2.227	-5.76689	-0.417888	4.38075	NA	NA	0.78481	3.0896e-10	0.0259476	8.075e-09	0.676029	1.1827e-05	NA	NA	0.905085	5.4293e-08	0.507935	2.13575e-06	0.959794	0.000826175	NA	NA
LRRC32	2.5849e-09	5.09138e-07	5.956	Colon_Sigmoid	2.58728e-05	0.003314	4.20705	Testis	7.50593e-08	2.55388e-05	-5.37862	NA	NA	NA	1	1	1	0	3	-0.273056	-6.29421	-2.227	-5.76689	-0.236116	5.80709	NA	NA	0.78481	3.0896e-10	0.0259476	8.075e-09	0.813343	6.35662e-09	NA	NA	0.905085	5.4293e-08	0.507935	2.13575e-06	0.983281	1.45719e-06	NA	NA
LRRC32	2.5849e-09	5.09138e-07	5.956	Colon_Sigmoid	2.58728e-05	0.003314	4.20705	Vagina	2.92961e-07	6.71218e-05	5.12792	NA	NA	NA	1	1	1	0	3	-0.273056	-6.29421	-2.227	-5.76689	0.224072	-5.55217	NA	NA	0.78481	3.0896e-10	0.0259476	8.075e-09	0.822701	2.82144e-08	NA	NA	0.905085	5.4293e-08	0.507935	2.13575e-06	0.984492	4.90663e-06	NA	NA
LRRC32	2.5849e-09	5.09138e-07	5.956	Colon_Sigmoid	2.58728e-05	0.003314	4.20705	smultixcan	4.9872e-07	0.000100381	-2.68801	NA	NA	NA	1	1	1	0	3	-0.273056	-6.29421	-2.227	-5.76689	-0.0943214	2.50532	NA	NA	0.78481	3.0896e-10	0.0259476	8.075e-09	0.928819	1.77456e-08	NA	NA	0.905085	5.4293e-08	0.507935	2.13575e-06	0.991676	3.05659e-06	NA	NA
LRRC32	2.5849e-09	5.09138e-07	5.956	Colon_Transverse	2.58728e-05	0.00286027	4.20705	Adipose_Visceral_Omentum	7.53374e-09	2.32723e-06	-5.77857	NA	NA	NA	1	1	1	0	3	-0.273056	-6.29421	-2.227	-5.76689	-0.577948	4.24532	NA	NA	0.78481	3.0896e-10	0.0259476	8.075e-09	0.563299	2.18286e-05	NA	NA	0.905085	5.4293e-08	0.512263	1.9931e-06	0.933889	0.00140169	NA	NA
LRRC32	2.5849e-09	5.09138e-07	5.956	Colon_Transverse	2.58728e-05	0.00286027	4.20705	Artery_Coronary	7.50593e-08	1.99935e-05	-5.37862	NA	NA	NA	1	1	1	0	3	-0.273056	-6.29421	-2.227	-5.76689	-0.236116	5.80709	NA	NA	0.78481	3.0896e-10	0.0259476	8.075e-09	0.813343	6.35662e-09	NA	NA	0.905085	5.4293e-08	0.512263	1.9931e-06	0.981522	1.34544e-06	NA	NA
LRRC32	2.5849e-09	5.09138e-07	5.956	Colon_Transverse	2.58728e-05	0.00286027	4.20705	Artery_Tibial	2.9698e-06	0.00047036	-4.6729	NA	NA	NA	1	1	1	0	3	-0.273056	-6.29421	-2.227	-5.76689	-0.473821	4.92527	NA	NA	0.78481	3.0896e-10	0.0259476	8.075e-09	0.635628	8.42419e-07	NA	NA	0.905085	5.4293e-08	0.512263	1.9931e-06	0.952262	8.45627e-05	NA	NA
LRRC32	2.5849e-09	5.09138e-07	5.956	Colon_Transverse	2.58728e-05	0.00286027	4.20705	Brain_Caudate_basal_ganglia	7.50593e-08	2.23015e-05	-5.37862	NA	NA	NA	1	1	1	0	3	-0.273056	-6.29421	-2.227	-5.76689	-0.236116	5.80709	NA	NA	0.78481	3.0896e-10	0.0259476	8.075e-09	0.813343	6.35662e-09	NA	NA	0.905085	5.4293e-08	0.512263	1.9931e-06	0.978802	1.42604e-06	NA	NA
LRRC32	2.5849e-09	5.09138e-07	5.956	Colon_Transverse	2.58728e-05	0.00286027	4.20705	Brain_Hippocampus	7.50593e-08	2.83435e-05	-5.37862	NA	NA	NA	1	1	1	0	3	-0.273056	-6.29421	-2.227	-5.76689	-0.236116	5.80709	NA	NA	0.78481	3.0896e-10	0.0259476	8.075e-09	0.813343	6.35662e-09	NA	NA	0.905085	5.4293e-08	0.512263	1.9931e-06	0.982279	1.9871e-06	NA	NA
LRRC32	2.5849e-09	5.09138e-07	5.956	Colon_Transverse	2.58728e-05	0.00286027	4.20705	Brain_Nucleus_accumbens_basal_ganglia	7.50593e-08	2.06944e-05	-5.37862	NA	NA	NA	1	1	1	0	3	-0.273056	-6.29421	-2.227	-5.76689	-0.236116	5.80709	NA	NA	0.78481	3.0896e-10	0.0259476	8.075e-09	0.813343	6.35662e-09	NA	NA	0.905085	5.4293e-08	0.512263	1.9931e-06	0.979893	1.39319e-06	NA	NA
LRRC32	2.5849e-09	5.09138e-07	5.956	Colon_Transverse	2.58728e-05	0.00286027	4.20705	Breast_Mammary_Tissue	0.000156966	0.0091847	-3.77978	NA	NA	NA	1	1	1	0	3	-0.273056	-6.29421	-2.227	-5.76689	0.058772	4.18114	NA	NA	0.78481	3.0896e-10	0.0259476	8.075e-09	0.953134	2.90048e-05	NA	NA	0.905085	5.4293e-08	0.512263	1.9931e-06	0.993878	0.00174167	NA	NA
LRRC32	2.5849e-09	5.09138e-07	5.956	Colon_Transverse	2.58728e-05	0.00286027	4.20705	Kidney_Cortex	7.50593e-08	3.20653e-05	-5.37862	NA	NA	NA	1	1	1	0	3	-0.273056	-6.29421	-2.227	-5.76689	-0.236116	5.80709	NA	NA	0.78481	3.0896e-10	0.0259476	8.075e-09	0.813343	6.35662e-09	NA	NA	0.905085	5.4293e-08	0.512263	1.9931e-06	0.98417	2.03017e-06	NA	NA
LRRC32	2.5849e-09	5.09138e-07	5.956	Colon_Transverse	2.58728e-05	0.00286027	4.20705	Lung	5.63593e-05	0.00403884	-4.02756	NA	NA	NA	1	1	1	0	3	-0.273056	-6.29421	-2.227	-5.76689	-0.300011	4.28294	NA	NA	0.78481	3.0896e-10	0.0259476	8.075e-09	0.764169	1.84439e-05	NA	NA	0.905085	5.4293e-08	0.512263	1.9931e-06	0.967426	0.00120601	NA	NA
LRRC32	2.5849e-09	5.09138e-07	5.956	Colon_Transverse	2.58728e-05	0.00286027	4.20705	Muscle_Skeletal	7.50593e-08	2.11503e-05	-5.37862	NA	NA	NA	1	1	1	0	3	-0.273056	-6.29421	-2.227	-5.76689	-0.327273	3.48086	NA	NA	0.78481	3.0896e-10	0.0259476	8.075e-09	0.743462	0.0004998	NA	NA	0.905085	5.4293e-08	0.512263	1.9931e-06	0.970634	0.0162252	NA	NA
LRRC32	2.5849e-09	5.09138e-07	5.956	Colon_Transverse	2.58728e-05	0.00286027	4.20705	Nerve_Tibial	7.50593e-08	2.07291e-05	-5.37862	NA	NA	NA	1	1	1	0	3	-0.273056	-6.29421	-2.227	-5.76689	0.0131659	5.52437	NA	NA	0.78481	3.0896e-10	0.0259476	8.075e-09	0.989495	3.30669e-08	NA	NA	0.905085	5.4293e-08	0.512263	1.9931e-06	0.998377	5.50958e-06	NA	NA
LRRC32	2.5849e-09	5.09138e-07	5.956	Colon_Transverse	2.58728e-05	0.00286027	4.20705	Skin_Sun_Exposed_Lower_leg	3.11966e-05	0.00284687	-4.16455	NA	NA	NA	1	1	1	0	3	-0.273056	-6.29421	-2.227	-5.76689	-0.417888	4.38075	NA	NA	0.78481	3.0896e-10	0.0259476	8.075e-09	0.676029	1.1827e-05	NA	NA	0.905085	5.4293e-08	0.512263	1.9931e-06	0.959794	0.000826175	NA	NA
LRRC32	2.5849e-09	5.09138e-07	5.956	Colon_Transverse	2.58728e-05	0.00286027	4.20705	Testis	7.50593e-08	2.55388e-05	-5.37862	NA	NA	NA	1	1	1	0	3	-0.273056	-6.29421	-2.227	-5.76689	-0.236116	5.80709	NA	NA	0.78481	3.0896e-10	0.0259476	8.075e-09	0.813343	6.35662e-09	NA	NA	0.905085	5.4293e-08	0.512263	1.9931e-06	0.983281	1.45719e-06	NA	NA
LRRC32	2.5849e-09	5.09138e-07	5.956	Colon_Transverse	2.58728e-05	0.00286027	4.20705	Vagina	2.92961e-07	6.71218e-05	5.12792	NA	NA	NA	1	1	1	0	3	-0.273056	-6.29421	-2.227	-5.76689	0.224072	-5.55217	NA	NA	0.78481	3.0896e-10	0.0259476	8.075e-09	0.822701	2.82144e-08	NA	NA	0.905085	5.4293e-08	0.512263	1.9931e-06	0.984492	4.90663e-06	NA	NA
LRRC32	2.5849e-09	5.09138e-07	5.956	Colon_Transverse	2.58728e-05	0.00286027	4.20705	smultixcan	4.9872e-07	0.000100381	-2.68801	NA	NA	NA	1	1	1	0	3	-0.273056	-6.29421	-2.227	-5.76689	-0.0943214	2.50532	NA	NA	0.78481	3.0896e-10	0.0259476	8.075e-09	0.928819	1.77456e-08	NA	NA	0.905085	5.4293e-08	0.512263	1.9931e-06	0.991676	3.05659e-06	NA	NA
LRRC32	2.5849e-09	5.09138e-07	5.956	Esophagus_Gastroesophageal_Junction	2.58728e-05	0.00250333	4.20705	Adipose_Visceral_Omentum	7.53374e-09	2.32723e-06	-5.77857	NA	NA	NA	1	1	1	0	3	-0.273056	-6.29421	-2.227	-5.76689	-0.577948	4.24532	NA	NA	0.78481	3.0896e-10	0.0259476	8.075e-09	0.563299	2.18286e-05	NA	NA	0.905085	5.4293e-08	0.525149	1.80777e-06	0.933889	0.00140169	NA	NA
LRRC32	2.5849e-09	5.09138e-07	5.956	Esophagus_Gastroesophageal_Junction	2.58728e-05	0.00250333	4.20705	Artery_Coronary	7.50593e-08	1.99935e-05	-5.37862	NA	NA	NA	1	1	1	0	3	-0.273056	-6.29421	-2.227	-5.76689	-0.236116	5.80709	NA	NA	0.78481	3.0896e-10	0.0259476	8.075e-09	0.813343	6.35662e-09	NA	NA	0.905085	5.4293e-08	0.525149	1.80777e-06	0.981522	1.34544e-06	NA	NA
LRRC32	2.5849e-09	5.09138e-07	5.956	Esophagus_Gastroesophageal_Junction	2.58728e-05	0.00250333	4.20705	Artery_Tibial	2.9698e-06	0.00047036	-4.6729	NA	NA	NA	1	1	1	0	3	-0.273056	-6.29421	-2.227	-5.76689	-0.473821	4.92527	NA	NA	0.78481	3.0896e-10	0.0259476	8.075e-09	0.635628	8.42419e-07	NA	NA	0.905085	5.4293e-08	0.525149	1.80777e-06	0.952262	8.45627e-05	NA	NA
LRRC32	2.5849e-09	5.09138e-07	5.956	Esophagus_Gastroesophageal_Junction	2.58728e-05	0.00250333	4.20705	Brain_Caudate_basal_ganglia	7.50593e-08	2.23015e-05	-5.37862	NA	NA	NA	1	1	1	0	3	-0.273056	-6.29421	-2.227	-5.76689	-0.236116	5.80709	NA	NA	0.78481	3.0896e-10	0.0259476	8.075e-09	0.813343	6.35662e-09	NA	NA	0.905085	5.4293e-08	0.525149	1.80777e-06	0.978802	1.42604e-06	NA	NA
LRRC32	2.5849e-09	5.09138e-07	5.956	Esophagus_Gastroesophageal_Junction	2.58728e-05	0.00250333	4.20705	Brain_Hippocampus	7.50593e-08	2.83435e-05	-5.37862	NA	NA	NA	1	1	1	0	3	-0.273056	-6.29421	-2.227	-5.76689	-0.236116	5.80709	NA	NA	0.78481	3.0896e-10	0.0259476	8.075e-09	0.813343	6.35662e-09	NA	NA	0.905085	5.4293e-08	0.525149	1.80777e-06	0.982279	1.9871e-06	NA	NA
LRRC32	2.5849e-09	5.09138e-07	5.956	Esophagus_Gastroesophageal_Junction	2.58728e-05	0.00250333	4.20705	Brain_Nucleus_accumbens_basal_ganglia	7.50593e-08	2.06944e-05	-5.37862	NA	NA	NA	1	1	1	0	3	-0.273056	-6.29421	-2.227	-5.76689	-0.236116	5.80709	NA	NA	0.78481	3.0896e-10	0.0259476	8.075e-09	0.813343	6.35662e-09	NA	NA	0.905085	5.4293e-08	0.525149	1.80777e-06	0.979893	1.39319e-06	NA	NA
LRRC32	2.5849e-09	5.09138e-07	5.956	Esophagus_Gastroesophageal_Junction	2.58728e-05	0.00250333	4.20705	Breast_Mammary_Tissue	0.000156966	0.0091847	-3.77978	NA	NA	NA	1	1	1	0	3	-0.273056	-6.29421	-2.227	-5.76689	0.058772	4.18114	NA	NA	0.78481	3.0896e-10	0.0259476	8.075e-09	0.953134	2.90048e-05	NA	NA	0.905085	5.4293e-08	0.525149	1.80777e-06	0.993878	0.00174167	NA	NA
LRRC32	2.5849e-09	5.09138e-07	5.956	Esophagus_Gastroesophageal_Junction	2.58728e-05	0.00250333	4.20705	Kidney_Cortex	7.50593e-08	3.20653e-05	-5.37862	NA	NA	NA	1	1	1	0	3	-0.273056	-6.29421	-2.227	-5.76689	-0.236116	5.80709	NA	NA	0.78481	3.0896e-10	0.0259476	8.075e-09	0.813343	6.35662e-09	NA	NA	0.905085	5.4293e-08	0.525149	1.80777e-06	0.98417	2.03017e-06	NA	NA
LRRC32	2.5849e-09	5.09138e-07	5.956	Esophagus_Gastroesophageal_Junction	2.58728e-05	0.00250333	4.20705	Lung	5.63593e-05	0.00403884	-4.02756	NA	NA	NA	1	1	1	0	3	-0.273056	-6.29421	-2.227	-5.76689	-0.300011	4.28294	NA	NA	0.78481	3.0896e-10	0.0259476	8.075e-09	0.764169	1.84439e-05	NA	NA	0.905085	5.4293e-08	0.525149	1.80777e-06	0.967426	0.00120601	NA	NA
LRRC32	2.5849e-09	5.09138e-07	5.956	Esophagus_Gastroesophageal_Junction	2.58728e-05	0.00250333	4.20705	Muscle_Skeletal	7.50593e-08	2.11503e-05	-5.37862	NA	NA	NA	1	1	1	0	3	-0.273056	-6.29421	-2.227	-5.76689	-0.327273	3.48086	NA	NA	0.78481	3.0896e-10	0.0259476	8.075e-09	0.743462	0.0004998	NA	NA	0.905085	5.4293e-08	0.525149	1.80777e-06	0.970634	0.0162252	NA	NA
LRRC32	2.5849e-09	5.09138e-07	5.956	Esophagus_Gastroesophageal_Junction	2.58728e-05	0.00250333	4.20705	Nerve_Tibial	7.50593e-08	2.07291e-05	-5.37862	NA	NA	NA	1	1	1	0	3	-0.273056	-6.29421	-2.227	-5.76689	0.0131659	5.52437	NA	NA	0.78481	3.0896e-10	0.0259476	8.075e-09	0.989495	3.30669e-08	NA	NA	0.905085	5.4293e-08	0.525149	1.80777e-06	0.998377	5.50958e-06	NA	NA
LRRC32	2.5849e-09	5.09138e-07	5.956	Esophagus_Gastroesophageal_Junction	2.58728e-05	0.00250333	4.20705	Skin_Sun_Exposed_Lower_leg	3.11966e-05	0.00284687	-4.16455	NA	NA	NA	1	1	1	0	3	-0.273056	-6.29421	-2.227	-5.76689	-0.417888	4.38075	NA	NA	0.78481	3.0896e-10	0.0259476	8.075e-09	0.676029	1.1827e-05	NA	NA	0.905085	5.4293e-08	0.525149	1.80777e-06	0.959794	0.000826175	NA	NA
LRRC32	2.5849e-09	5.09138e-07	5.956	Esophagus_Gastroesophageal_Junction	2.58728e-05	0.00250333	4.20705	Testis	7.50593e-08	2.55388e-05	-5.37862	NA	NA	NA	1	1	1	0	3	-0.273056	-6.29421	-2.227	-5.76689	-0.236116	5.80709	NA	NA	0.78481	3.0896e-10	0.0259476	8.075e-09	0.813343	6.35662e-09	NA	NA	0.905085	5.4293e-08	0.525149	1.80777e-06	0.983281	1.45719e-06	NA	NA
LRRC32	2.5849e-09	5.09138e-07	5.956	Esophagus_Gastroesophageal_Junction	2.58728e-05	0.00250333	4.20705	Vagina	2.92961e-07	6.71218e-05	5.12792	NA	NA	NA	1	1	1	0	3	-0.273056	-6.29421	-2.227	-5.76689	0.224072	-5.55217	NA	NA	0.78481	3.0896e-10	0.0259476	8.075e-09	0.822701	2.82144e-08	NA	NA	0.905085	5.4293e-08	0.525149	1.80777e-06	0.984492	4.90663e-06	NA	NA
LRRC32	2.5849e-09	5.09138e-07	5.956	Esophagus_Gastroesophageal_Junction	2.58728e-05	0.00250333	4.20705	smultixcan	4.9872e-07	0.000100381	-2.68801	NA	NA	NA	1	1	1	0	3	-0.273056	-6.29421	-2.227	-5.76689	-0.0943214	2.50532	NA	NA	0.78481	3.0896e-10	0.0259476	8.075e-09	0.928819	1.77456e-08	NA	NA	0.905085	5.4293e-08	0.525149	1.80777e-06	0.991676	3.05659e-06	NA	NA
LRRC32	2.5849e-09	5.09138e-07	5.956	Esophagus_Mucosa	2.58728e-05	0.00287874	4.20705	Adipose_Visceral_Omentum	7.53374e-09	2.32723e-06	-5.77857	NA	NA	NA	1	1	1	0	3	-0.273056	-6.29421	-2.227	-5.76689	-0.577948	4.24532	NA	NA	0.78481	3.0896e-10	0.0259476	8.075e-09	0.563299	2.18286e-05	NA	NA	0.905085	5.4293e-08	0.543567	1.71742e-06	0.933889	0.00140169	NA	NA
LRRC32	2.5849e-09	5.09138e-07	5.956	Esophagus_Mucosa	2.58728e-05	0.00287874	4.20705	Artery_Coronary	7.50593e-08	1.99935e-05	-5.37862	NA	NA	NA	1	1	1	0	3	-0.273056	-6.29421	-2.227	-5.76689	-0.236116	5.80709	NA	NA	0.78481	3.0896e-10	0.0259476	8.075e-09	0.813343	6.35662e-09	NA	NA	0.905085	5.4293e-08	0.543567	1.71742e-06	0.981522	1.34544e-06	NA	NA
LRRC32	2.5849e-09	5.09138e-07	5.956	Esophagus_Mucosa	2.58728e-05	0.00287874	4.20705	Artery_Tibial	2.9698e-06	0.00047036	-4.6729	NA	NA	NA	1	1	1	0	3	-0.273056	-6.29421	-2.227	-5.76689	-0.473821	4.92527	NA	NA	0.78481	3.0896e-10	0.0259476	8.075e-09	0.635628	8.42419e-07	NA	NA	0.905085	5.4293e-08	0.543567	1.71742e-06	0.952262	8.45627e-05	NA	NA
LRRC32	2.5849e-09	5.09138e-07	5.956	Esophagus_Mucosa	2.58728e-05	0.00287874	4.20705	Brain_Caudate_basal_ganglia	7.50593e-08	2.23015e-05	-5.37862	NA	NA	NA	1	1	1	0	3	-0.273056	-6.29421	-2.227	-5.76689	-0.236116	5.80709	NA	NA	0.78481	3.0896e-10	0.0259476	8.075e-09	0.813343	6.35662e-09	NA	NA	0.905085	5.4293e-08	0.543567	1.71742e-06	0.978802	1.42604e-06	NA	NA
LRRC32	2.5849e-09	5.09138e-07	5.956	Esophagus_Mucosa	2.58728e-05	0.00287874	4.20705	Brain_Hippocampus	7.50593e-08	2.83435e-05	-5.37862	NA	NA	NA	1	1	1	0	3	-0.273056	-6.29421	-2.227	-5.76689	-0.236116	5.80709	NA	NA	0.78481	3.0896e-10	0.0259476	8.075e-09	0.813343	6.35662e-09	NA	NA	0.905085	5.4293e-08	0.543567	1.71742e-06	0.982279	1.9871e-06	NA	NA
LRRC32	2.5849e-09	5.09138e-07	5.956	Esophagus_Mucosa	2.58728e-05	0.00287874	4.20705	Brain_Nucleus_accumbens_basal_ganglia	7.50593e-08	2.06944e-05	-5.37862	NA	NA	NA	1	1	1	0	3	-0.273056	-6.29421	-2.227	-5.76689	-0.236116	5.80709	NA	NA	0.78481	3.0896e-10	0.0259476	8.075e-09	0.813343	6.35662e-09	NA	NA	0.905085	5.4293e-08	0.543567	1.71742e-06	0.979893	1.39319e-06	NA	NA
LRRC32	2.5849e-09	5.09138e-07	5.956	Esophagus_Mucosa	2.58728e-05	0.00287874	4.20705	Breast_Mammary_Tissue	0.000156966	0.0091847	-3.77978	NA	NA	NA	1	1	1	0	3	-0.273056	-6.29421	-2.227	-5.76689	0.058772	4.18114	NA	NA	0.78481	3.0896e-10	0.0259476	8.075e-09	0.953134	2.90048e-05	NA	NA	0.905085	5.4293e-08	0.543567	1.71742e-06	0.993878	0.00174167	NA	NA
LRRC32	2.5849e-09	5.09138e-07	5.956	Esophagus_Mucosa	2.58728e-05	0.00287874	4.20705	Kidney_Cortex	7.50593e-08	3.20653e-05	-5.37862	NA	NA	NA	1	1	1	0	3	-0.273056	-6.29421	-2.227	-5.76689	-0.236116	5.80709	NA	NA	0.78481	3.0896e-10	0.0259476	8.075e-09	0.813343	6.35662e-09	NA	NA	0.905085	5.4293e-08	0.543567	1.71742e-06	0.98417	2.03017e-06	NA	NA
LRRC32	2.5849e-09	5.09138e-07	5.956	Esophagus_Mucosa	2.58728e-05	0.00287874	4.20705	Lung	5.63593e-05	0.00403884	-4.02756	NA	NA	NA	1	1	1	0	3	-0.273056	-6.29421	-2.227	-5.76689	-0.300011	4.28294	NA	NA	0.78481	3.0896e-10	0.0259476	8.075e-09	0.764169	1.84439e-05	NA	NA	0.905085	5.4293e-08	0.543567	1.71742e-06	0.967426	0.00120601	NA	NA
LRRC32	2.5849e-09	5.09138e-07	5.956	Esophagus_Mucosa	2.58728e-05	0.00287874	4.20705	Muscle_Skeletal	7.50593e-08	2.11503e-05	-5.37862	NA	NA	NA	1	1	1	0	3	-0.273056	-6.29421	-2.227	-5.76689	-0.327273	3.48086	NA	NA	0.78481	3.0896e-10	0.0259476	8.075e-09	0.743462	0.0004998	NA	NA	0.905085	5.4293e-08	0.543567	1.71742e-06	0.970634	0.0162252	NA	NA
LRRC32	2.5849e-09	5.09138e-07	5.956	Esophagus_Mucosa	2.58728e-05	0.00287874	4.20705	Nerve_Tibial	7.50593e-08	2.07291e-05	-5.37862	NA	NA	NA	1	1	1	0	3	-0.273056	-6.29421	-2.227	-5.76689	0.0131659	5.52437	NA	NA	0.78481	3.0896e-10	0.0259476	8.075e-09	0.989495	3.30669e-08	NA	NA	0.905085	5.4293e-08	0.543567	1.71742e-06	0.998377	5.50958e-06	NA	NA
LRRC32	2.5849e-09	5.09138e-07	5.956	Esophagus_Mucosa	2.58728e-05	0.00287874	4.20705	Skin_Sun_Exposed_Lower_leg	3.11966e-05	0.00284687	-4.16455	NA	NA	NA	1	1	1	0	3	-0.273056	-6.29421	-2.227	-5.76689	-0.417888	4.38075	NA	NA	0.78481	3.0896e-10	0.0259476	8.075e-09	0.676029	1.1827e-05	NA	NA	0.905085	5.4293e-08	0.543567	1.71742e-06	0.959794	0.000826175	NA	NA
LRRC32	2.5849e-09	5.09138e-07	5.956	Esophagus_Mucosa	2.58728e-05	0.00287874	4.20705	Testis	7.50593e-08	2.55388e-05	-5.37862	NA	NA	NA	1	1	1	0	3	-0.273056	-6.29421	-2.227	-5.76689	-0.236116	5.80709	NA	NA	0.78481	3.0896e-10	0.0259476	8.075e-09	0.813343	6.35662e-09	NA	NA	0.905085	5.4293e-08	0.543567	1.71742e-06	0.983281	1.45719e-06	NA	NA
LRRC32	2.5849e-09	5.09138e-07	5.956	Esophagus_Mucosa	2.58728e-05	0.00287874	4.20705	Vagina	2.92961e-07	6.71218e-05	5.12792	NA	NA	NA	1	1	1	0	3	-0.273056	-6.29421	-2.227	-5.76689	0.224072	-5.55217	NA	NA	0.78481	3.0896e-10	0.0259476	8.075e-09	0.822701	2.82144e-08	NA	NA	0.905085	5.4293e-08	0.543567	1.71742e-06	0.984492	4.90663e-06	NA	NA
LRRC32	2.5849e-09	5.09138e-07	5.956	Esophagus_Mucosa	2.58728e-05	0.00287874	4.20705	smultixcan	4.9872e-07	0.000100381	-2.68801	NA	NA	NA	1	1	1	0	3	-0.273056	-6.29421	-2.227	-5.76689	-0.0943214	2.50532	NA	NA	0.78481	3.0896e-10	0.0259476	8.075e-09	0.928819	1.77456e-08	NA	NA	0.905085	5.4293e-08	0.543567	1.71742e-06	0.991676	3.05659e-06	NA	NA
LRRC32	2.5849e-09	5.09138e-07	5.956	Esophagus_Muscularis	2.58728e-05	0.00245205	4.20705	Adipose_Visceral_Omentum	7.53374e-09	2.32723e-06	-5.77857	NA	NA	NA	1	1	1	0	3	-0.273056	-6.29421	-2.227	-5.76689	-0.577948	4.24532	NA	NA	0.78481	3.0896e-10	0.0259476	8.075e-09	0.563299	2.18286e-05	NA	NA	0.905085	5.4293e-08	0.521424	1.7772e-06	0.933889	0.00140169	NA	NA
LRRC32	2.5849e-09	5.09138e-07	5.956	Esophagus_Muscularis	2.58728e-05	0.00245205	4.20705	Artery_Coronary	7.50593e-08	1.99935e-05	-5.37862	NA	NA	NA	1	1	1	0	3	-0.273056	-6.29421	-2.227	-5.76689	-0.236116	5.80709	NA	NA	0.78481	3.0896e-10	0.0259476	8.075e-09	0.813343	6.35662e-09	NA	NA	0.905085	5.4293e-08	0.521424	1.7772e-06	0.981522	1.34544e-06	NA	NA
LRRC32	2.5849e-09	5.09138e-07	5.956	Esophagus_Muscularis	2.58728e-05	0.00245205	4.20705	Artery_Tibial	2.9698e-06	0.00047036	-4.6729	NA	NA	NA	1	1	1	0	3	-0.273056	-6.29421	-2.227	-5.76689	-0.473821	4.92527	NA	NA	0.78481	3.0896e-10	0.0259476	8.075e-09	0.635628	8.42419e-07	NA	NA	0.905085	5.4293e-08	0.521424	1.7772e-06	0.952262	8.45627e-05	NA	NA
LRRC32	2.5849e-09	5.09138e-07	5.956	Esophagus_Muscularis	2.58728e-05	0.00245205	4.20705	Brain_Caudate_basal_ganglia	7.50593e-08	2.23015e-05	-5.37862	NA	NA	NA	1	1	1	0	3	-0.273056	-6.29421	-2.227	-5.76689	-0.236116	5.80709	NA	NA	0.78481	3.0896e-10	0.0259476	8.075e-09	0.813343	6.35662e-09	NA	NA	0.905085	5.4293e-08	0.521424	1.7772e-06	0.978802	1.42604e-06	NA	NA
LRRC32	2.5849e-09	5.09138e-07	5.956	Esophagus_Muscularis	2.58728e-05	0.00245205	4.20705	Brain_Hippocampus	7.50593e-08	2.83435e-05	-5.37862	NA	NA	NA	1	1	1	0	3	-0.273056	-6.29421	-2.227	-5.76689	-0.236116	5.80709	NA	NA	0.78481	3.0896e-10	0.0259476	8.075e-09	0.813343	6.35662e-09	NA	NA	0.905085	5.4293e-08	0.521424	1.7772e-06	0.982279	1.9871e-06	NA	NA
LRRC32	2.5849e-09	5.09138e-07	5.956	Esophagus_Muscularis	2.58728e-05	0.00245205	4.20705	Brain_Nucleus_accumbens_basal_ganglia	7.50593e-08	2.06944e-05	-5.37862	NA	NA	NA	1	1	1	0	3	-0.273056	-6.29421	-2.227	-5.76689	-0.236116	5.80709	NA	NA	0.78481	3.0896e-10	0.0259476	8.075e-09	0.813343	6.35662e-09	NA	NA	0.905085	5.4293e-08	0.521424	1.7772e-06	0.979893	1.39319e-06	NA	NA
LRRC32	2.5849e-09	5.09138e-07	5.956	Esophagus_Muscularis	2.58728e-05	0.00245205	4.20705	Breast_Mammary_Tissue	0.000156966	0.0091847	-3.77978	NA	NA	NA	1	1	1	0	3	-0.273056	-6.29421	-2.227	-5.76689	0.058772	4.18114	NA	NA	0.78481	3.0896e-10	0.0259476	8.075e-09	0.953134	2.90048e-05	NA	NA	0.905085	5.4293e-08	0.521424	1.7772e-06	0.993878	0.00174167	NA	NA
LRRC32	2.5849e-09	5.09138e-07	5.956	Esophagus_Muscularis	2.58728e-05	0.00245205	4.20705	Kidney_Cortex	7.50593e-08	3.20653e-05	-5.37862	NA	NA	NA	1	1	1	0	3	-0.273056	-6.29421	-2.227	-5.76689	-0.236116	5.80709	NA	NA	0.78481	3.0896e-10	0.0259476	8.075e-09	0.813343	6.35662e-09	NA	NA	0.905085	5.4293e-08	0.521424	1.7772e-06	0.98417	2.03017e-06	NA	NA
LRRC32	2.5849e-09	5.09138e-07	5.956	Esophagus_Muscularis	2.58728e-05	0.00245205	4.20705	Lung	5.63593e-05	0.00403884	-4.02756	NA	NA	NA	1	1	1	0	3	-0.273056	-6.29421	-2.227	-5.76689	-0.300011	4.28294	NA	NA	0.78481	3.0896e-10	0.0259476	8.075e-09	0.764169	1.84439e-05	NA	NA	0.905085	5.4293e-08	0.521424	1.7772e-06	0.967426	0.00120601	NA	NA
LRRC32	2.5849e-09	5.09138e-07	5.956	Esophagus_Muscularis	2.58728e-05	0.00245205	4.20705	Muscle_Skeletal	7.50593e-08	2.11503e-05	-5.37862	NA	NA	NA	1	1	1	0	3	-0.273056	-6.29421	-2.227	-5.76689	-0.327273	3.48086	NA	NA	0.78481	3.0896e-10	0.0259476	8.075e-09	0.743462	0.0004998	NA	NA	0.905085	5.4293e-08	0.521424	1.7772e-06	0.970634	0.0162252	NA	NA
LRRC32	2.5849e-09	5.09138e-07	5.956	Esophagus_Muscularis	2.58728e-05	0.00245205	4.20705	Nerve_Tibial	7.50593e-08	2.07291e-05	-5.37862	NA	NA	NA	1	1	1	0	3	-0.273056	-6.29421	-2.227	-5.76689	0.0131659	5.52437	NA	NA	0.78481	3.0896e-10	0.0259476	8.075e-09	0.989495	3.30669e-08	NA	NA	0.905085	5.4293e-08	0.521424	1.7772e-06	0.998377	5.50958e-06	NA	NA
LRRC32	2.5849e-09	5.09138e-07	5.956	Esophagus_Muscularis	2.58728e-05	0.00245205	4.20705	Skin_Sun_Exposed_Lower_leg	3.11966e-05	0.00284687	-4.16455	NA	NA	NA	1	1	1	0	3	-0.273056	-6.29421	-2.227	-5.76689	-0.417888	4.38075	NA	NA	0.78481	3.0896e-10	0.0259476	8.075e-09	0.676029	1.1827e-05	NA	NA	0.905085	5.4293e-08	0.521424	1.7772e-06	0.959794	0.000826175	NA	NA
LRRC32	2.5849e-09	5.09138e-07	5.956	Esophagus_Muscularis	2.58728e-05	0.00245205	4.20705	Testis	7.50593e-08	2.55388e-05	-5.37862	NA	NA	NA	1	1	1	0	3	-0.273056	-6.29421	-2.227	-5.76689	-0.236116	5.80709	NA	NA	0.78481	3.0896e-10	0.0259476	8.075e-09	0.813343	6.35662e-09	NA	NA	0.905085	5.4293e-08	0.521424	1.7772e-06	0.983281	1.45719e-06	NA	NA
LRRC32	2.5849e-09	5.09138e-07	5.956	Esophagus_Muscularis	2.58728e-05	0.00245205	4.20705	Vagina	2.92961e-07	6.71218e-05	5.12792	NA	NA	NA	1	1	1	0	3	-0.273056	-6.29421	-2.227	-5.76689	0.224072	-5.55217	NA	NA	0.78481	3.0896e-10	0.0259476	8.075e-09	0.822701	2.82144e-08	NA	NA	0.905085	5.4293e-08	0.521424	1.7772e-06	0.984492	4.90663e-06	NA	NA
LRRC32	2.5849e-09	5.09138e-07	5.956	Esophagus_Muscularis	2.58728e-05	0.00245205	4.20705	smultixcan	4.9872e-07	0.000100381	-2.68801	NA	NA	NA	1	1	1	0	3	-0.273056	-6.29421	-2.227	-5.76689	-0.0943214	2.50532	NA	NA	0.78481	3.0896e-10	0.0259476	8.075e-09	0.928819	1.77456e-08	NA	NA	0.905085	5.4293e-08	0.521424	1.7772e-06	0.991676	3.05659e-06	NA	NA
LRRC32	2.5849e-09	5.09138e-07	5.956	Heart_Atrial_Appendage	2.58728e-05	0.00259269	4.20705	Adipose_Visceral_Omentum	7.53374e-09	2.32723e-06	-5.77857	NA	NA	NA	1	1	1	0	3	-0.273056	-6.29421	-2.227	-5.76689	-0.577948	4.24532	NA	NA	0.78481	3.0896e-10	0.0259476	8.075e-09	0.563299	2.18286e-05	NA	NA	0.905085	5.4293e-08	0.518147	1.81269e-06	0.933889	0.00140169	NA	NA
LRRC32	2.5849e-09	5.09138e-07	5.956	Heart_Atrial_Appendage	2.58728e-05	0.00259269	4.20705	Artery_Coronary	7.50593e-08	1.99935e-05	-5.37862	NA	NA	NA	1	1	1	0	3	-0.273056	-6.29421	-2.227	-5.76689	-0.236116	5.80709	NA	NA	0.78481	3.0896e-10	0.0259476	8.075e-09	0.813343	6.35662e-09	NA	NA	0.905085	5.4293e-08	0.518147	1.81269e-06	0.981522	1.34544e-06	NA	NA
LRRC32	2.5849e-09	5.09138e-07	5.956	Heart_Atrial_Appendage	2.58728e-05	0.00259269	4.20705	Artery_Tibial	2.9698e-06	0.00047036	-4.6729	NA	NA	NA	1	1	1	0	3	-0.273056	-6.29421	-2.227	-5.76689	-0.473821	4.92527	NA	NA	0.78481	3.0896e-10	0.0259476	8.075e-09	0.635628	8.42419e-07	NA	NA	0.905085	5.4293e-08	0.518147	1.81269e-06	0.952262	8.45627e-05	NA	NA
LRRC32	2.5849e-09	5.09138e-07	5.956	Heart_Atrial_Appendage	2.58728e-05	0.00259269	4.20705	Brain_Caudate_basal_ganglia	7.50593e-08	2.23015e-05	-5.37862	NA	NA	NA	1	1	1	0	3	-0.273056	-6.29421	-2.227	-5.76689	-0.236116	5.80709	NA	NA	0.78481	3.0896e-10	0.0259476	8.075e-09	0.813343	6.35662e-09	NA	NA	0.905085	5.4293e-08	0.518147	1.81269e-06	0.978802	1.42604e-06	NA	NA
LRRC32	2.5849e-09	5.09138e-07	5.956	Heart_Atrial_Appendage	2.58728e-05	0.00259269	4.20705	Brain_Hippocampus	7.50593e-08	2.83435e-05	-5.37862	NA	NA	NA	1	1	1	0	3	-0.273056	-6.29421	-2.227	-5.76689	-0.236116	5.80709	NA	NA	0.78481	3.0896e-10	0.0259476	8.075e-09	0.813343	6.35662e-09	NA	NA	0.905085	5.4293e-08	0.518147	1.81269e-06	0.982279	1.9871e-06	NA	NA
LRRC32	2.5849e-09	5.09138e-07	5.956	Heart_Atrial_Appendage	2.58728e-05	0.00259269	4.20705	Brain_Nucleus_accumbens_basal_ganglia	7.50593e-08	2.06944e-05	-5.37862	NA	NA	NA	1	1	1	0	3	-0.273056	-6.29421	-2.227	-5.76689	-0.236116	5.80709	NA	NA	0.78481	3.0896e-10	0.0259476	8.075e-09	0.813343	6.35662e-09	NA	NA	0.905085	5.4293e-08	0.518147	1.81269e-06	0.979893	1.39319e-06	NA	NA
LRRC32	2.5849e-09	5.09138e-07	5.956	Heart_Atrial_Appendage	2.58728e-05	0.00259269	4.20705	Breast_Mammary_Tissue	0.000156966	0.0091847	-3.77978	NA	NA	NA	1	1	1	0	3	-0.273056	-6.29421	-2.227	-5.76689	0.058772	4.18114	NA	NA	0.78481	3.0896e-10	0.0259476	8.075e-09	0.953134	2.90048e-05	NA	NA	0.905085	5.4293e-08	0.518147	1.81269e-06	0.993878	0.00174167	NA	NA
LRRC32	2.5849e-09	5.09138e-07	5.956	Heart_Atrial_Appendage	2.58728e-05	0.00259269	4.20705	Kidney_Cortex	7.50593e-08	3.20653e-05	-5.37862	NA	NA	NA	1	1	1	0	3	-0.273056	-6.29421	-2.227	-5.76689	-0.236116	5.80709	NA	NA	0.78481	3.0896e-10	0.0259476	8.075e-09	0.813343	6.35662e-09	NA	NA	0.905085	5.4293e-08	0.518147	1.81269e-06	0.98417	2.03017e-06	NA	NA
LRRC32	2.5849e-09	5.09138e-07	5.956	Heart_Atrial_Appendage	2.58728e-05	0.00259269	4.20705	Lung	5.63593e-05	0.00403884	-4.02756	NA	NA	NA	1	1	1	0	3	-0.273056	-6.29421	-2.227	-5.76689	-0.300011	4.28294	NA	NA	0.78481	3.0896e-10	0.0259476	8.075e-09	0.764169	1.84439e-05	NA	NA	0.905085	5.4293e-08	0.518147	1.81269e-06	0.967426	0.00120601	NA	NA
LRRC32	2.5849e-09	5.09138e-07	5.956	Heart_Atrial_Appendage	2.58728e-05	0.00259269	4.20705	Muscle_Skeletal	7.50593e-08	2.11503e-05	-5.37862	NA	NA	NA	1	1	1	0	3	-0.273056	-6.29421	-2.227	-5.76689	-0.327273	3.48086	NA	NA	0.78481	3.0896e-10	0.0259476	8.075e-09	0.743462	0.0004998	NA	NA	0.905085	5.4293e-08	0.518147	1.81269e-06	0.970634	0.0162252	NA	NA
LRRC32	2.5849e-09	5.09138e-07	5.956	Heart_Atrial_Appendage	2.58728e-05	0.00259269	4.20705	Nerve_Tibial	7.50593e-08	2.07291e-05	-5.37862	NA	NA	NA	1	1	1	0	3	-0.273056	-6.29421	-2.227	-5.76689	0.0131659	5.52437	NA	NA	0.78481	3.0896e-10	0.0259476	8.075e-09	0.989495	3.30669e-08	NA	NA	0.905085	5.4293e-08	0.518147	1.81269e-06	0.998377	5.50958e-06	NA	NA
LRRC32	2.5849e-09	5.09138e-07	5.956	Heart_Atrial_Appendage	2.58728e-05	0.00259269	4.20705	Skin_Sun_Exposed_Lower_leg	3.11966e-05	0.00284687	-4.16455	NA	NA	NA	1	1	1	0	3	-0.273056	-6.29421	-2.227	-5.76689	-0.417888	4.38075	NA	NA	0.78481	3.0896e-10	0.0259476	8.075e-09	0.676029	1.1827e-05	NA	NA	0.905085	5.4293e-08	0.518147	1.81269e-06	0.959794	0.000826175	NA	NA
LRRC32	2.5849e-09	5.09138e-07	5.956	Heart_Atrial_Appendage	2.58728e-05	0.00259269	4.20705	Testis	7.50593e-08	2.55388e-05	-5.37862	NA	NA	NA	1	1	1	0	3	-0.273056	-6.29421	-2.227	-5.76689	-0.236116	5.80709	NA	NA	0.78481	3.0896e-10	0.0259476	8.075e-09	0.813343	6.35662e-09	NA	NA	0.905085	5.4293e-08	0.518147	1.81269e-06	0.983281	1.45719e-06	NA	NA
LRRC32	2.5849e-09	5.09138e-07	5.956	Heart_Atrial_Appendage	2.58728e-05	0.00259269	4.20705	Vagina	2.92961e-07	6.71218e-05	5.12792	NA	NA	NA	1	1	1	0	3	-0.273056	-6.29421	-2.227	-5.76689	0.224072	-5.55217	NA	NA	0.78481	3.0896e-10	0.0259476	8.075e-09	0.822701	2.82144e-08	NA	NA	0.905085	5.4293e-08	0.518147	1.81269e-06	0.984492	4.90663e-06	NA	NA
LRRC32	2.5849e-09	5.09138e-07	5.956	Heart_Atrial_Appendage	2.58728e-05	0.00259269	4.20705	smultixcan	4.9872e-07	0.000100381	-2.68801	NA	NA	NA	1	1	1	0	3	-0.273056	-6.29421	-2.227	-5.76689	-0.0943214	2.50532	NA	NA	0.78481	3.0896e-10	0.0259476	8.075e-09	0.928819	1.77456e-08	NA	NA	0.905085	5.4293e-08	0.518147	1.81269e-06	0.991676	3.05659e-06	NA	NA
LRRC32	2.5849e-09	5.09138e-07	5.956	Heart_Left_Ventricle	2.58728e-05	0.00272089	4.20705	Adipose_Visceral_Omentum	7.53374e-09	2.32723e-06	-5.77857	NA	NA	NA	1	1	1	0	3	-0.273056	-6.29421	-2.227	-5.76689	-0.577948	4.24532	NA	NA	0.78481	3.0896e-10	0.0259476	8.075e-09	0.563299	2.18286e-05	NA	NA	0.905085	5.4293e-08	0.548331	1.96583e-06	0.933889	0.00140169	NA	NA
LRRC32	2.5849e-09	5.09138e-07	5.956	Heart_Left_Ventricle	2.58728e-05	0.00272089	4.20705	Artery_Coronary	7.50593e-08	1.99935e-05	-5.37862	NA	NA	NA	1	1	1	0	3	-0.273056	-6.29421	-2.227	-5.76689	-0.236116	5.80709	NA	NA	0.78481	3.0896e-10	0.0259476	8.075e-09	0.813343	6.35662e-09	NA	NA	0.905085	5.4293e-08	0.548331	1.96583e-06	0.981522	1.34544e-06	NA	NA
LRRC32	2.5849e-09	5.09138e-07	5.956	Heart_Left_Ventricle	2.58728e-05	0.00272089	4.20705	Artery_Tibial	2.9698e-06	0.00047036	-4.6729	NA	NA	NA	1	1	1	0	3	-0.273056	-6.29421	-2.227	-5.76689	-0.473821	4.92527	NA	NA	0.78481	3.0896e-10	0.0259476	8.075e-09	0.635628	8.42419e-07	NA	NA	0.905085	5.4293e-08	0.548331	1.96583e-06	0.952262	8.45627e-05	NA	NA
LRRC32	2.5849e-09	5.09138e-07	5.956	Heart_Left_Ventricle	2.58728e-05	0.00272089	4.20705	Brain_Caudate_basal_ganglia	7.50593e-08	2.23015e-05	-5.37862	NA	NA	NA	1	1	1	0	3	-0.273056	-6.29421	-2.227	-5.76689	-0.236116	5.80709	NA	NA	0.78481	3.0896e-10	0.0259476	8.075e-09	0.813343	6.35662e-09	NA	NA	0.905085	5.4293e-08	0.548331	1.96583e-06	0.978802	1.42604e-06	NA	NA
LRRC32	2.5849e-09	5.09138e-07	5.956	Heart_Left_Ventricle	2.58728e-05	0.00272089	4.20705	Brain_Hippocampus	7.50593e-08	2.83435e-05	-5.37862	NA	NA	NA	1	1	1	0	3	-0.273056	-6.29421	-2.227	-5.76689	-0.236116	5.80709	NA	NA	0.78481	3.0896e-10	0.0259476	8.075e-09	0.813343	6.35662e-09	NA	NA	0.905085	5.4293e-08	0.548331	1.96583e-06	0.982279	1.9871e-06	NA	NA
LRRC32	2.5849e-09	5.09138e-07	5.956	Heart_Left_Ventricle	2.58728e-05	0.00272089	4.20705	Brain_Nucleus_accumbens_basal_ganglia	7.50593e-08	2.06944e-05	-5.37862	NA	NA	NA	1	1	1	0	3	-0.273056	-6.29421	-2.227	-5.76689	-0.236116	5.80709	NA	NA	0.78481	3.0896e-10	0.0259476	8.075e-09	0.813343	6.35662e-09	NA	NA	0.905085	5.4293e-08	0.548331	1.96583e-06	0.979893	1.39319e-06	NA	NA
LRRC32	2.5849e-09	5.09138e-07	5.956	Heart_Left_Ventricle	2.58728e-05	0.00272089	4.20705	Breast_Mammary_Tissue	0.000156966	0.0091847	-3.77978	NA	NA	NA	1	1	1	0	3	-0.273056	-6.29421	-2.227	-5.76689	0.058772	4.18114	NA	NA	0.78481	3.0896e-10	0.0259476	8.075e-09	0.953134	2.90048e-05	NA	NA	0.905085	5.4293e-08	0.548331	1.96583e-06	0.993878	0.00174167	NA	NA
LRRC32	2.5849e-09	5.09138e-07	5.956	Heart_Left_Ventricle	2.58728e-05	0.00272089	4.20705	Kidney_Cortex	7.50593e-08	3.20653e-05	-5.37862	NA	NA	NA	1	1	1	0	3	-0.273056	-6.29421	-2.227	-5.76689	-0.236116	5.80709	NA	NA	0.78481	3.0896e-10	0.0259476	8.075e-09	0.813343	6.35662e-09	NA	NA	0.905085	5.4293e-08	0.548331	1.96583e-06	0.98417	2.03017e-06	NA	NA
LRRC32	2.5849e-09	5.09138e-07	5.956	Heart_Left_Ventricle	2.58728e-05	0.00272089	4.20705	Lung	5.63593e-05	0.00403884	-4.02756	NA	NA	NA	1	1	1	0	3	-0.273056	-6.29421	-2.227	-5.76689	-0.300011	4.28294	NA	NA	0.78481	3.0896e-10	0.0259476	8.075e-09	0.764169	1.84439e-05	NA	NA	0.905085	5.4293e-08	0.548331	1.96583e-06	0.967426	0.00120601	NA	NA
LRRC32	2.5849e-09	5.09138e-07	5.956	Heart_Left_Ventricle	2.58728e-05	0.00272089	4.20705	Muscle_Skeletal	7.50593e-08	2.11503e-05	-5.37862	NA	NA	NA	1	1	1	0	3	-0.273056	-6.29421	-2.227	-5.76689	-0.327273	3.48086	NA	NA	0.78481	3.0896e-10	0.0259476	8.075e-09	0.743462	0.0004998	NA	NA	0.905085	5.4293e-08	0.548331	1.96583e-06	0.970634	0.0162252	NA	NA
LRRC32	2.5849e-09	5.09138e-07	5.956	Heart_Left_Ventricle	2.58728e-05	0.00272089	4.20705	Nerve_Tibial	7.50593e-08	2.07291e-05	-5.37862	NA	NA	NA	1	1	1	0	3	-0.273056	-6.29421	-2.227	-5.76689	0.0131659	5.52437	NA	NA	0.78481	3.0896e-10	0.0259476	8.075e-09	0.989495	3.30669e-08	NA	NA	0.905085	5.4293e-08	0.548331	1.96583e-06	0.998377	5.50958e-06	NA	NA
LRRC32	2.5849e-09	5.09138e-07	5.956	Heart_Left_Ventricle	2.58728e-05	0.00272089	4.20705	Skin_Sun_Exposed_Lower_leg	3.11966e-05	0.00284687	-4.16455	NA	NA	NA	1	1	1	0	3	-0.273056	-6.29421	-2.227	-5.76689	-0.417888	4.38075	NA	NA	0.78481	3.0896e-10	0.0259476	8.075e-09	0.676029	1.1827e-05	NA	NA	0.905085	5.4293e-08	0.548331	1.96583e-06	0.959794	0.000826175	NA	NA
LRRC32	2.5849e-09	5.09138e-07	5.956	Heart_Left_Ventricle	2.58728e-05	0.00272089	4.20705	Testis	7.50593e-08	2.55388e-05	-5.37862	NA	NA	NA	1	1	1	0	3	-0.273056	-6.29421	-2.227	-5.76689	-0.236116	5.80709	NA	NA	0.78481	3.0896e-10	0.0259476	8.075e-09	0.813343	6.35662e-09	NA	NA	0.905085	5.4293e-08	0.548331	1.96583e-06	0.983281	1.45719e-06	NA	NA
LRRC32	2.5849e-09	5.09138e-07	5.956	Heart_Left_Ventricle	2.58728e-05	0.00272089	4.20705	Vagina	2.92961e-07	6.71218e-05	5.12792	NA	NA	NA	1	1	1	0	3	-0.273056	-6.29421	-2.227	-5.76689	0.224072	-5.55217	NA	NA	0.78481	3.0896e-10	0.0259476	8.075e-09	0.822701	2.82144e-08	NA	NA	0.905085	5.4293e-08	0.548331	1.96583e-06	0.984492	4.90663e-06	NA	NA
LRRC32	2.5849e-09	5.09138e-07	5.956	Heart_Left_Ventricle	2.58728e-05	0.00272089	4.20705	smultixcan	4.9872e-07	0.000100381	-2.68801	NA	NA	NA	1	1	1	0	3	-0.273056	-6.29421	-2.227	-5.76689	-0.0943214	2.50532	NA	NA	0.78481	3.0896e-10	0.0259476	8.075e-09	0.928819	1.77456e-08	NA	NA	0.905085	5.4293e-08	0.548331	1.96583e-06	0.991676	3.05659e-06	NA	NA
LRRC32	2.5849e-09	5.09138e-07	5.956	Kidney_Cortex	2.58728e-05	0.00388092	-4.20705	Adipose_Visceral_Omentum	7.53374e-09	2.32723e-06	-5.77857	NA	NA	NA	1	1	1	0	3	-0.273056	-6.29421	2.227	5.76689	-0.577948	4.24532	NA	NA	0.78481	3.0896e-10	0.0259476	8.075e-09	0.563299	2.18286e-05	NA	NA	0.905085	5.4293e-08	0.557707	1.90611e-06	0.933889	0.00140169	NA	NA
LRRC32	2.5849e-09	5.09138e-07	5.956	Kidney_Cortex	2.58728e-05	0.00388092	-4.20705	Artery_Coronary	7.50593e-08	1.99935e-05	-5.37862	NA	NA	NA	1	1	1	0	3	-0.273056	-6.29421	2.227	5.76689	-0.236116	5.80709	NA	NA	0.78481	3.0896e-10	0.0259476	8.075e-09	0.813343	6.35662e-09	NA	NA	0.905085	5.4293e-08	0.557707	1.90611e-06	0.981522	1.34544e-06	NA	NA
LRRC32	2.5849e-09	5.09138e-07	5.956	Kidney_Cortex	2.58728e-05	0.00388092	-4.20705	Artery_Tibial	2.9698e-06	0.00047036	-4.6729	NA	NA	NA	1	1	1	0	3	-0.273056	-6.29421	2.227	5.76689	-0.473821	4.92527	NA	NA	0.78481	3.0896e-10	0.0259476	8.075e-09	0.635628	8.42419e-07	NA	NA	0.905085	5.4293e-08	0.557707	1.90611e-06	0.952262	8.45627e-05	NA	NA
LRRC32	2.5849e-09	5.09138e-07	5.956	Kidney_Cortex	2.58728e-05	0.00388092	-4.20705	Brain_Caudate_basal_ganglia	7.50593e-08	2.23015e-05	-5.37862	NA	NA	NA	1	1	1	0	3	-0.273056	-6.29421	2.227	5.76689	-0.236116	5.80709	NA	NA	0.78481	3.0896e-10	0.0259476	8.075e-09	0.813343	6.35662e-09	NA	NA	0.905085	5.4293e-08	0.557707	1.90611e-06	0.978802	1.42604e-06	NA	NA
LRRC32	2.5849e-09	5.09138e-07	5.956	Kidney_Cortex	2.58728e-05	0.00388092	-4.20705	Brain_Hippocampus	7.50593e-08	2.83435e-05	-5.37862	NA	NA	NA	1	1	1	0	3	-0.273056	-6.29421	2.227	5.76689	-0.236116	5.80709	NA	NA	0.78481	3.0896e-10	0.0259476	8.075e-09	0.813343	6.35662e-09	NA	NA	0.905085	5.4293e-08	0.557707	1.90611e-06	0.982279	1.9871e-06	NA	NA
LRRC32	2.5849e-09	5.09138e-07	5.956	Kidney_Cortex	2.58728e-05	0.00388092	-4.20705	Brain_Nucleus_accumbens_basal_ganglia	7.50593e-08	2.06944e-05	-5.37862	NA	NA	NA	1	1	1	0	3	-0.273056	-6.29421	2.227	5.76689	-0.236116	5.80709	NA	NA	0.78481	3.0896e-10	0.0259476	8.075e-09	0.813343	6.35662e-09	NA	NA	0.905085	5.4293e-08	0.557707	1.90611e-06	0.979893	1.39319e-06	NA	NA
LRRC32	2.5849e-09	5.09138e-07	5.956	Kidney_Cortex	2.58728e-05	0.00388092	-4.20705	Breast_Mammary_Tissue	0.000156966	0.0091847	-3.77978	NA	NA	NA	1	1	1	0	3	-0.273056	-6.29421	2.227	5.76689	0.058772	4.18114	NA	NA	0.78481	3.0896e-10	0.0259476	8.075e-09	0.953134	2.90048e-05	NA	NA	0.905085	5.4293e-08	0.557707	1.90611e-06	0.993878	0.00174167	NA	NA
LRRC32	2.5849e-09	5.09138e-07	5.956	Kidney_Cortex	2.58728e-05	0.00388092	-4.20705	Kidney_Cortex	7.50593e-08	3.20653e-05	-5.37862	NA	NA	NA	1	1	1	0	3	-0.273056	-6.29421	2.227	5.76689	-0.236116	5.80709	NA	NA	0.78481	3.0896e-10	0.0259476	8.075e-09	0.813343	6.35662e-09	NA	NA	0.905085	5.4293e-08	0.557707	1.90611e-06	0.98417	2.03017e-06	NA	NA
LRRC32	2.5849e-09	5.09138e-07	5.956	Kidney_Cortex	2.58728e-05	0.00388092	-4.20705	Lung	5.63593e-05	0.00403884	-4.02756	NA	NA	NA	1	1	1	0	3	-0.273056	-6.29421	2.227	5.76689	-0.300011	4.28294	NA	NA	0.78481	3.0896e-10	0.0259476	8.075e-09	0.764169	1.84439e-05	NA	NA	0.905085	5.4293e-08	0.557707	1.90611e-06	0.967426	0.00120601	NA	NA
LRRC32	2.5849e-09	5.09138e-07	5.956	Kidney_Cortex	2.58728e-05	0.00388092	-4.20705	Muscle_Skeletal	7.50593e-08	2.11503e-05	-5.37862	NA	NA	NA	1	1	1	0	3	-0.273056	-6.29421	2.227	5.76689	-0.327273	3.48086	NA	NA	0.78481	3.0896e-10	0.0259476	8.075e-09	0.743462	0.0004998	NA	NA	0.905085	5.4293e-08	0.557707	1.90611e-06	0.970634	0.0162252	NA	NA
LRRC32	2.5849e-09	5.09138e-07	5.956	Kidney_Cortex	2.58728e-05	0.00388092	-4.20705	Nerve_Tibial	7.50593e-08	2.07291e-05	-5.37862	NA	NA	NA	1	1	1	0	3	-0.273056	-6.29421	2.227	5.76689	0.0131659	5.52437	NA	NA	0.78481	3.0896e-10	0.0259476	8.075e-09	0.989495	3.30669e-08	NA	NA	0.905085	5.4293e-08	0.557707	1.90611e-06	0.998377	5.50958e-06	NA	NA
LRRC32	2.5849e-09	5.09138e-07	5.956	Kidney_Cortex	2.58728e-05	0.00388092	-4.20705	Skin_Sun_Exposed_Lower_leg	3.11966e-05	0.00284687	-4.16455	NA	NA	NA	1	1	1	0	3	-0.273056	-6.29421	2.227	5.76689	-0.417888	4.38075	NA	NA	0.78481	3.0896e-10	0.0259476	8.075e-09	0.676029	1.1827e-05	NA	NA	0.905085	5.4293e-08	0.557707	1.90611e-06	0.959794	0.000826175	NA	NA
LRRC32	2.5849e-09	5.09138e-07	5.956	Kidney_Cortex	2.58728e-05	0.00388092	-4.20705	Testis	7.50593e-08	2.55388e-05	-5.37862	NA	NA	NA	1	1	1	0	3	-0.273056	-6.29421	2.227	5.76689	-0.236116	5.80709	NA	NA	0.78481	3.0896e-10	0.0259476	8.075e-09	0.813343	6.35662e-09	NA	NA	0.905085	5.4293e-08	0.557707	1.90611e-06	0.983281	1.45719e-06	NA	NA
LRRC32	2.5849e-09	5.09138e-07	5.956	Kidney_Cortex	2.58728e-05	0.00388092	-4.20705	Vagina	2.92961e-07	6.71218e-05	5.12792	NA	NA	NA	1	1	1	0	3	-0.273056	-6.29421	2.227	5.76689	0.224072	-5.55217	NA	NA	0.78481	3.0896e-10	0.0259476	8.075e-09	0.822701	2.82144e-08	NA	NA	0.905085	5.4293e-08	0.557707	1.90611e-06	0.984492	4.90663e-06	NA	NA
LRRC32	2.5849e-09	5.09138e-07	5.956	Kidney_Cortex	2.58728e-05	0.00388092	-4.20705	smultixcan	4.9872e-07	0.000100381	-2.68801	NA	NA	NA	1	1	1	0	3	-0.273056	-6.29421	2.227	5.76689	-0.0943214	2.50532	NA	NA	0.78481	3.0896e-10	0.0259476	8.075e-09	0.928819	1.77456e-08	NA	NA	0.905085	5.4293e-08	0.557707	1.90611e-06	0.991676	3.05659e-06	NA	NA
LRRC32	2.5849e-09	5.09138e-07	5.956	Lung	2.58728e-05	0.00267542	4.20705	Adipose_Visceral_Omentum	7.53374e-09	2.32723e-06	-5.77857	NA	NA	NA	1	1	1	0	3	-0.273056	-6.29421	-2.227	-5.76689	-0.577948	4.24532	NA	NA	0.78481	3.0896e-10	0.0259476	8.075e-09	0.563299	2.18286e-05	NA	NA	0.905085	5.4293e-08	0.531005	1.91818e-06	0.933889	0.00140169	NA	NA
LRRC32	2.5849e-09	5.09138e-07	5.956	Lung	2.58728e-05	0.00267542	4.20705	Artery_Coronary	7.50593e-08	1.99935e-05	-5.37862	NA	NA	NA	1	1	1	0	3	-0.273056	-6.29421	-2.227	-5.76689	-0.236116	5.80709	NA	NA	0.78481	3.0896e-10	0.0259476	8.075e-09	0.813343	6.35662e-09	NA	NA	0.905085	5.4293e-08	0.531005	1.91818e-06	0.981522	1.34544e-06	NA	NA
LRRC32	2.5849e-09	5.09138e-07	5.956	Lung	2.58728e-05	0.00267542	4.20705	Artery_Tibial	2.9698e-06	0.00047036	-4.6729	NA	NA	NA	1	1	1	0	3	-0.273056	-6.29421	-2.227	-5.76689	-0.473821	4.92527	NA	NA	0.78481	3.0896e-10	0.0259476	8.075e-09	0.635628	8.42419e-07	NA	NA	0.905085	5.4293e-08	0.531005	1.91818e-06	0.952262	8.45627e-05	NA	NA
LRRC32	2.5849e-09	5.09138e-07	5.956	Lung	2.58728e-05	0.00267542	4.20705	Brain_Caudate_basal_ganglia	7.50593e-08	2.23015e-05	-5.37862	NA	NA	NA	1	1	1	0	3	-0.273056	-6.29421	-2.227	-5.76689	-0.236116	5.80709	NA	NA	0.78481	3.0896e-10	0.0259476	8.075e-09	0.813343	6.35662e-09	NA	NA	0.905085	5.4293e-08	0.531005	1.91818e-06	0.978802	1.42604e-06	NA	NA
LRRC32	2.5849e-09	5.09138e-07	5.956	Lung	2.58728e-05	0.00267542	4.20705	Brain_Hippocampus	7.50593e-08	2.83435e-05	-5.37862	NA	NA	NA	1	1	1	0	3	-0.273056	-6.29421	-2.227	-5.76689	-0.236116	5.80709	NA	NA	0.78481	3.0896e-10	0.0259476	8.075e-09	0.813343	6.35662e-09	NA	NA	0.905085	5.4293e-08	0.531005	1.91818e-06	0.982279	1.9871e-06	NA	NA
LRRC32	2.5849e-09	5.09138e-07	5.956	Lung	2.58728e-05	0.00267542	4.20705	Brain_Nucleus_accumbens_basal_ganglia	7.50593e-08	2.06944e-05	-5.37862	NA	NA	NA	1	1	1	0	3	-0.273056	-6.29421	-2.227	-5.76689	-0.236116	5.80709	NA	NA	0.78481	3.0896e-10	0.0259476	8.075e-09	0.813343	6.35662e-09	NA	NA	0.905085	5.4293e-08	0.531005	1.91818e-06	0.979893	1.39319e-06	NA	NA
LRRC32	2.5849e-09	5.09138e-07	5.956	Lung	2.58728e-05	0.00267542	4.20705	Breast_Mammary_Tissue	0.000156966	0.0091847	-3.77978	NA	NA	NA	1	1	1	0	3	-0.273056	-6.29421	-2.227	-5.76689	0.058772	4.18114	NA	NA	0.78481	3.0896e-10	0.0259476	8.075e-09	0.953134	2.90048e-05	NA	NA	0.905085	5.4293e-08	0.531005	1.91818e-06	0.993878	0.00174167	NA	NA
LRRC32	2.5849e-09	5.09138e-07	5.956	Lung	2.58728e-05	0.00267542	4.20705	Kidney_Cortex	7.50593e-08	3.20653e-05	-5.37862	NA	NA	NA	1	1	1	0	3	-0.273056	-6.29421	-2.227	-5.76689	-0.236116	5.80709	NA	NA	0.78481	3.0896e-10	0.0259476	8.075e-09	0.813343	6.35662e-09	NA	NA	0.905085	5.4293e-08	0.531005	1.91818e-06	0.98417	2.03017e-06	NA	NA
LRRC32	2.5849e-09	5.09138e-07	5.956	Lung	2.58728e-05	0.00267542	4.20705	Lung	5.63593e-05	0.00403884	-4.02756	NA	NA	NA	1	1	1	0	3	-0.273056	-6.29421	-2.227	-5.76689	-0.300011	4.28294	NA	NA	0.78481	3.0896e-10	0.0259476	8.075e-09	0.764169	1.84439e-05	NA	NA	0.905085	5.4293e-08	0.531005	1.91818e-06	0.967426	0.00120601	NA	NA
LRRC32	2.5849e-09	5.09138e-07	5.956	Lung	2.58728e-05	0.00267542	4.20705	Muscle_Skeletal	7.50593e-08	2.11503e-05	-5.37862	NA	NA	NA	1	1	1	0	3	-0.273056	-6.29421	-2.227	-5.76689	-0.327273	3.48086	NA	NA	0.78481	3.0896e-10	0.0259476	8.075e-09	0.743462	0.0004998	NA	NA	0.905085	5.4293e-08	0.531005	1.91818e-06	0.970634	0.0162252	NA	NA
LRRC32	2.5849e-09	5.09138e-07	5.956	Lung	2.58728e-05	0.00267542	4.20705	Nerve_Tibial	7.50593e-08	2.07291e-05	-5.37862	NA	NA	NA	1	1	1	0	3	-0.273056	-6.29421	-2.227	-5.76689	0.0131659	5.52437	NA	NA	0.78481	3.0896e-10	0.0259476	8.075e-09	0.989495	3.30669e-08	NA	NA	0.905085	5.4293e-08	0.531005	1.91818e-06	0.998377	5.50958e-06	NA	NA
LRRC32	2.5849e-09	5.09138e-07	5.956	Lung	2.58728e-05	0.00267542	4.20705	Skin_Sun_Exposed_Lower_leg	3.11966e-05	0.00284687	-4.16455	NA	NA	NA	1	1	1	0	3	-0.273056	-6.29421	-2.227	-5.76689	-0.417888	4.38075	NA	NA	0.78481	3.0896e-10	0.0259476	8.075e-09	0.676029	1.1827e-05	NA	NA	0.905085	5.4293e-08	0.531005	1.91818e-06	0.959794	0.000826175	NA	NA
LRRC32	2.5849e-09	5.09138e-07	5.956	Lung	2.58728e-05	0.00267542	4.20705	Testis	7.50593e-08	2.55388e-05	-5.37862	NA	NA	NA	1	1	1	0	3	-0.273056	-6.29421	-2.227	-5.76689	-0.236116	5.80709	NA	NA	0.78481	3.0896e-10	0.0259476	8.075e-09	0.813343	6.35662e-09	NA	NA	0.905085	5.4293e-08	0.531005	1.91818e-06	0.983281	1.45719e-06	NA	NA
LRRC32	2.5849e-09	5.09138e-07	5.956	Lung	2.58728e-05	0.00267542	4.20705	Vagina	2.92961e-07	6.71218e-05	5.12792	NA	NA	NA	1	1	1	0	3	-0.273056	-6.29421	-2.227	-5.76689	0.224072	-5.55217	NA	NA	0.78481	3.0896e-10	0.0259476	8.075e-09	0.822701	2.82144e-08	NA	NA	0.905085	5.4293e-08	0.531005	1.91818e-06	0.984492	4.90663e-06	NA	NA
LRRC32	2.5849e-09	5.09138e-07	5.956	Lung	2.58728e-05	0.00267542	4.20705	smultixcan	4.9872e-07	0.000100381	-2.68801	NA	NA	NA	1	1	1	0	3	-0.273056	-6.29421	-2.227	-5.76689	-0.0943214	2.50532	NA	NA	0.78481	3.0896e-10	0.0259476	8.075e-09	0.928819	1.77456e-08	NA	NA	0.905085	5.4293e-08	0.531005	1.91818e-06	0.991676	3.05659e-06	NA	NA
LRRC32	2.5849e-09	5.09138e-07	5.956	Muscle_Skeletal	2.58728e-05	0.00254717	4.20705	Adipose_Visceral_Omentum	7.53374e-09	2.32723e-06	-5.77857	NA	NA	NA	1	1	1	0	3	-0.273056	-6.29421	-2.227	-5.76689	-0.577948	4.24532	NA	NA	0.78481	3.0896e-10	0.0259476	8.075e-09	0.563299	2.18286e-05	NA	NA	0.905085	5.4293e-08	0.540286	1.974e-06	0.933889	0.00140169	NA	NA
LRRC32	2.5849e-09	5.09138e-07	5.956	Muscle_Skeletal	2.58728e-05	0.00254717	4.20705	Artery_Coronary	7.50593e-08	1.99935e-05	-5.37862	NA	NA	NA	1	1	1	0	3	-0.273056	-6.29421	-2.227	-5.76689	-0.236116	5.80709	NA	NA	0.78481	3.0896e-10	0.0259476	8.075e-09	0.813343	6.35662e-09	NA	NA	0.905085	5.4293e-08	0.540286	1.974e-06	0.981522	1.34544e-06	NA	NA
LRRC32	2.5849e-09	5.09138e-07	5.956	Muscle_Skeletal	2.58728e-05	0.00254717	4.20705	Artery_Tibial	2.9698e-06	0.00047036	-4.6729	NA	NA	NA	1	1	1	0	3	-0.273056	-6.29421	-2.227	-5.76689	-0.473821	4.92527	NA	NA	0.78481	3.0896e-10	0.0259476	8.075e-09	0.635628	8.42419e-07	NA	NA	0.905085	5.4293e-08	0.540286	1.974e-06	0.952262	8.45627e-05	NA	NA
LRRC32	2.5849e-09	5.09138e-07	5.956	Muscle_Skeletal	2.58728e-05	0.00254717	4.20705	Brain_Caudate_basal_ganglia	7.50593e-08	2.23015e-05	-5.37862	NA	NA	NA	1	1	1	0	3	-0.273056	-6.29421	-2.227	-5.76689	-0.236116	5.80709	NA	NA	0.78481	3.0896e-10	0.0259476	8.075e-09	0.813343	6.35662e-09	NA	NA	0.905085	5.4293e-08	0.540286	1.974e-06	0.978802	1.42604e-06	NA	NA
LRRC32	2.5849e-09	5.09138e-07	5.956	Muscle_Skeletal	2.58728e-05	0.00254717	4.20705	Brain_Hippocampus	7.50593e-08	2.83435e-05	-5.37862	NA	NA	NA	1	1	1	0	3	-0.273056	-6.29421	-2.227	-5.76689	-0.236116	5.80709	NA	NA	0.78481	3.0896e-10	0.0259476	8.075e-09	0.813343	6.35662e-09	NA	NA	0.905085	5.4293e-08	0.540286	1.974e-06	0.982279	1.9871e-06	NA	NA
LRRC32	2.5849e-09	5.09138e-07	5.956	Muscle_Skeletal	2.58728e-05	0.00254717	4.20705	Brain_Nucleus_accumbens_basal_ganglia	7.50593e-08	2.06944e-05	-5.37862	NA	NA	NA	1	1	1	0	3	-0.273056	-6.29421	-2.227	-5.76689	-0.236116	5.80709	NA	NA	0.78481	3.0896e-10	0.0259476	8.075e-09	0.813343	6.35662e-09	NA	NA	0.905085	5.4293e-08	0.540286	1.974e-06	0.979893	1.39319e-06	NA	NA
LRRC32	2.5849e-09	5.09138e-07	5.956	Muscle_Skeletal	2.58728e-05	0.00254717	4.20705	Breast_Mammary_Tissue	0.000156966	0.0091847	-3.77978	NA	NA	NA	1	1	1	0	3	-0.273056	-6.29421	-2.227	-5.76689	0.058772	4.18114	NA	NA	0.78481	3.0896e-10	0.0259476	8.075e-09	0.953134	2.90048e-05	NA	NA	0.905085	5.4293e-08	0.540286	1.974e-06	0.993878	0.00174167	NA	NA
LRRC32	2.5849e-09	5.09138e-07	5.956	Muscle_Skeletal	2.58728e-05	0.00254717	4.20705	Kidney_Cortex	7.50593e-08	3.20653e-05	-5.37862	NA	NA	NA	1	1	1	0	3	-0.273056	-6.29421	-2.227	-5.76689	-0.236116	5.80709	NA	NA	0.78481	3.0896e-10	0.0259476	8.075e-09	0.813343	6.35662e-09	NA	NA	0.905085	5.4293e-08	0.540286	1.974e-06	0.98417	2.03017e-06	NA	NA
LRRC32	2.5849e-09	5.09138e-07	5.956	Muscle_Skeletal	2.58728e-05	0.00254717	4.20705	Lung	5.63593e-05	0.00403884	-4.02756	NA	NA	NA	1	1	1	0	3	-0.273056	-6.29421	-2.227	-5.76689	-0.300011	4.28294	NA	NA	0.78481	3.0896e-10	0.0259476	8.075e-09	0.764169	1.84439e-05	NA	NA	0.905085	5.4293e-08	0.540286	1.974e-06	0.967426	0.00120601	NA	NA
LRRC32	2.5849e-09	5.09138e-07	5.956	Muscle_Skeletal	2.58728e-05	0.00254717	4.20705	Muscle_Skeletal	7.50593e-08	2.11503e-05	-5.37862	NA	NA	NA	1	1	1	0	3	-0.273056	-6.29421	-2.227	-5.76689	-0.327273	3.48086	NA	NA	0.78481	3.0896e-10	0.0259476	8.075e-09	0.743462	0.0004998	NA	NA	0.905085	5.4293e-08	0.540286	1.974e-06	0.970634	0.0162252	NA	NA
LRRC32	2.5849e-09	5.09138e-07	5.956	Muscle_Skeletal	2.58728e-05	0.00254717	4.20705	Nerve_Tibial	7.50593e-08	2.07291e-05	-5.37862	NA	NA	NA	1	1	1	0	3	-0.273056	-6.29421	-2.227	-5.76689	0.0131659	5.52437	NA	NA	0.78481	3.0896e-10	0.0259476	8.075e-09	0.989495	3.30669e-08	NA	NA	0.905085	5.4293e-08	0.540286	1.974e-06	0.998377	5.50958e-06	NA	NA
LRRC32	2.5849e-09	5.09138e-07	5.956	Muscle_Skeletal	2.58728e-05	0.00254717	4.20705	Skin_Sun_Exposed_Lower_leg	3.11966e-05	0.00284687	-4.16455	NA	NA	NA	1	1	1	0	3	-0.273056	-6.29421	-2.227	-5.76689	-0.417888	4.38075	NA	NA	0.78481	3.0896e-10	0.0259476	8.075e-09	0.676029	1.1827e-05	NA	NA	0.905085	5.4293e-08	0.540286	1.974e-06	0.959794	0.000826175	NA	NA
LRRC32	2.5849e-09	5.09138e-07	5.956	Muscle_Skeletal	2.58728e-05	0.00254717	4.20705	Testis	7.50593e-08	2.55388e-05	-5.37862	NA	NA	NA	1	1	1	0	3	-0.273056	-6.29421	-2.227	-5.76689	-0.236116	5.80709	NA	NA	0.78481	3.0896e-10	0.0259476	8.075e-09	0.813343	6.35662e-09	NA	NA	0.905085	5.4293e-08	0.540286	1.974e-06	0.983281	1.45719e-06	NA	NA
LRRC32	2.5849e-09	5.09138e-07	5.956	Muscle_Skeletal	2.58728e-05	0.00254717	4.20705	Vagina	2.92961e-07	6.71218e-05	5.12792	NA	NA	NA	1	1	1	0	3	-0.273056	-6.29421	-2.227	-5.76689	0.224072	-5.55217	NA	NA	0.78481	3.0896e-10	0.0259476	8.075e-09	0.822701	2.82144e-08	NA	NA	0.905085	5.4293e-08	0.540286	1.974e-06	0.984492	4.90663e-06	NA	NA
LRRC32	2.5849e-09	5.09138e-07	5.956	Muscle_Skeletal	2.58728e-05	0.00254717	4.20705	smultixcan	4.9872e-07	0.000100381	-2.68801	NA	NA	NA	1	1	1	0	3	-0.273056	-6.29421	-2.227	-5.76689	-0.0943214	2.50532	NA	NA	0.78481	3.0896e-10	0.0259476	8.075e-09	0.928819	1.77456e-08	NA	NA	0.905085	5.4293e-08	0.540286	1.974e-06	0.991676	3.05659e-06	NA	NA
LRRC32	2.5849e-09	5.09138e-07	5.956	Nerve_Tibial	2.58728e-05	0.00313471	4.20705	Adipose_Visceral_Omentum	7.53374e-09	2.32723e-06	-5.77857	NA	NA	NA	1	1	1	0	3	-0.273056	-6.29421	-2.227	-5.76689	-0.577948	4.24532	NA	NA	0.78481	3.0896e-10	0.0259476	8.075e-09	0.563299	2.18286e-05	NA	NA	0.905085	5.4293e-08	0.518496	1.92638e-06	0.933889	0.00140169	NA	NA
LRRC32	2.5849e-09	5.09138e-07	5.956	Nerve_Tibial	2.58728e-05	0.00313471	4.20705	Artery_Coronary	7.50593e-08	1.99935e-05	-5.37862	NA	NA	NA	1	1	1	0	3	-0.273056	-6.29421	-2.227	-5.76689	-0.236116	5.80709	NA	NA	0.78481	3.0896e-10	0.0259476	8.075e-09	0.813343	6.35662e-09	NA	NA	0.905085	5.4293e-08	0.518496	1.92638e-06	0.981522	1.34544e-06	NA	NA
LRRC32	2.5849e-09	5.09138e-07	5.956	Nerve_Tibial	2.58728e-05	0.00313471	4.20705	Artery_Tibial	2.9698e-06	0.00047036	-4.6729	NA	NA	NA	1	1	1	0	3	-0.273056	-6.29421	-2.227	-5.76689	-0.473821	4.92527	NA	NA	0.78481	3.0896e-10	0.0259476	8.075e-09	0.635628	8.42419e-07	NA	NA	0.905085	5.4293e-08	0.518496	1.92638e-06	0.952262	8.45627e-05	NA	NA
LRRC32	2.5849e-09	5.09138e-07	5.956	Nerve_Tibial	2.58728e-05	0.00313471	4.20705	Brain_Caudate_basal_ganglia	7.50593e-08	2.23015e-05	-5.37862	NA	NA	NA	1	1	1	0	3	-0.273056	-6.29421	-2.227	-5.76689	-0.236116	5.80709	NA	NA	0.78481	3.0896e-10	0.0259476	8.075e-09	0.813343	6.35662e-09	NA	NA	0.905085	5.4293e-08	0.518496	1.92638e-06	0.978802	1.42604e-06	NA	NA
LRRC32	2.5849e-09	5.09138e-07	5.956	Nerve_Tibial	2.58728e-05	0.00313471	4.20705	Brain_Hippocampus	7.50593e-08	2.83435e-05	-5.37862	NA	NA	NA	1	1	1	0	3	-0.273056	-6.29421	-2.227	-5.76689	-0.236116	5.80709	NA	NA	0.78481	3.0896e-10	0.0259476	8.075e-09	0.813343	6.35662e-09	NA	NA	0.905085	5.4293e-08	0.518496	1.92638e-06	0.982279	1.9871e-06	NA	NA
LRRC32	2.5849e-09	5.09138e-07	5.956	Nerve_Tibial	2.58728e-05	0.00313471	4.20705	Brain_Nucleus_accumbens_basal_ganglia	7.50593e-08	2.06944e-05	-5.37862	NA	NA	NA	1	1	1	0	3	-0.273056	-6.29421	-2.227	-5.76689	-0.236116	5.80709	NA	NA	0.78481	3.0896e-10	0.0259476	8.075e-09	0.813343	6.35662e-09	NA	NA	0.905085	5.4293e-08	0.518496	1.92638e-06	0.979893	1.39319e-06	NA	NA
LRRC32	2.5849e-09	5.09138e-07	5.956	Nerve_Tibial	2.58728e-05	0.00313471	4.20705	Breast_Mammary_Tissue	0.000156966	0.0091847	-3.77978	NA	NA	NA	1	1	1	0	3	-0.273056	-6.29421	-2.227	-5.76689	0.058772	4.18114	NA	NA	0.78481	3.0896e-10	0.0259476	8.075e-09	0.953134	2.90048e-05	NA	NA	0.905085	5.4293e-08	0.518496	1.92638e-06	0.993878	0.00174167	NA	NA
LRRC32	2.5849e-09	5.09138e-07	5.956	Nerve_Tibial	2.58728e-05	0.00313471	4.20705	Kidney_Cortex	7.50593e-08	3.20653e-05	-5.37862	NA	NA	NA	1	1	1	0	3	-0.273056	-6.29421	-2.227	-5.76689	-0.236116	5.80709	NA	NA	0.78481	3.0896e-10	0.0259476	8.075e-09	0.813343	6.35662e-09	NA	NA	0.905085	5.4293e-08	0.518496	1.92638e-06	0.98417	2.03017e-06	NA	NA
LRRC32	2.5849e-09	5.09138e-07	5.956	Nerve_Tibial	2.58728e-05	0.00313471	4.20705	Lung	5.63593e-05	0.00403884	-4.02756	NA	NA	NA	1	1	1	0	3	-0.273056	-6.29421	-2.227	-5.76689	-0.300011	4.28294	NA	NA	0.78481	3.0896e-10	0.0259476	8.075e-09	0.764169	1.84439e-05	NA	NA	0.905085	5.4293e-08	0.518496	1.92638e-06	0.967426	0.00120601	NA	NA
LRRC32	2.5849e-09	5.09138e-07	5.956	Nerve_Tibial	2.58728e-05	0.00313471	4.20705	Muscle_Skeletal	7.50593e-08	2.11503e-05	-5.37862	NA	NA	NA	1	1	1	0	3	-0.273056	-6.29421	-2.227	-5.76689	-0.327273	3.48086	NA	NA	0.78481	3.0896e-10	0.0259476	8.075e-09	0.743462	0.0004998	NA	NA	0.905085	5.4293e-08	0.518496	1.92638e-06	0.970634	0.0162252	NA	NA
LRRC32	2.5849e-09	5.09138e-07	5.956	Nerve_Tibial	2.58728e-05	0.00313471	4.20705	Nerve_Tibial	7.50593e-08	2.07291e-05	-5.37862	NA	NA	NA	1	1	1	0	3	-0.273056	-6.29421	-2.227	-5.76689	0.0131659	5.52437	NA	NA	0.78481	3.0896e-10	0.0259476	8.075e-09	0.989495	3.30669e-08	NA	NA	0.905085	5.4293e-08	0.518496	1.92638e-06	0.998377	5.50958e-06	NA	NA
LRRC32	2.5849e-09	5.09138e-07	5.956	Nerve_Tibial	2.58728e-05	0.00313471	4.20705	Skin_Sun_Exposed_Lower_leg	3.11966e-05	0.00284687	-4.16455	NA	NA	NA	1	1	1	0	3	-0.273056	-6.29421	-2.227	-5.76689	-0.417888	4.38075	NA	NA	0.78481	3.0896e-10	0.0259476	8.075e-09	0.676029	1.1827e-05	NA	NA	0.905085	5.4293e-08	0.518496	1.92638e-06	0.959794	0.000826175	NA	NA
LRRC32	2.5849e-09	5.09138e-07	5.956	Nerve_Tibial	2.58728e-05	0.00313471	4.20705	Testis	7.50593e-08	2.55388e-05	-5.37862	NA	NA	NA	1	1	1	0	3	-0.273056	-6.29421	-2.227	-5.76689	-0.236116	5.80709	NA	NA	0.78481	3.0896e-10	0.0259476	8.075e-09	0.813343	6.35662e-09	NA	NA	0.905085	5.4293e-08	0.518496	1.92638e-06	0.983281	1.45719e-06	NA	NA
LRRC32	2.5849e-09	5.09138e-07	5.956	Nerve_Tibial	2.58728e-05	0.00313471	4.20705	Vagina	2.92961e-07	6.71218e-05	5.12792	NA	NA	NA	1	1	1	0	3	-0.273056	-6.29421	-2.227	-5.76689	0.224072	-5.55217	NA	NA	0.78481	3.0896e-10	0.0259476	8.075e-09	0.822701	2.82144e-08	NA	NA	0.905085	5.4293e-08	0.518496	1.92638e-06	0.984492	4.90663e-06	NA	NA
LRRC32	2.5849e-09	5.09138e-07	5.956	Nerve_Tibial	2.58728e-05	0.00313471	4.20705	smultixcan	4.9872e-07	0.000100381	-2.68801	NA	NA	NA	1	1	1	0	3	-0.273056	-6.29421	-2.227	-5.76689	-0.0943214	2.50532	NA	NA	0.78481	3.0896e-10	0.0259476	8.075e-09	0.928819	1.77456e-08	NA	NA	0.905085	5.4293e-08	0.518496	1.92638e-06	0.991676	3.05659e-06	NA	NA
LRRC32	2.5849e-09	5.09138e-07	5.956	Ovary	2.58728e-05	0.0026241	4.20705	Adipose_Visceral_Omentum	7.53374e-09	2.32723e-06	-5.77857	NA	NA	NA	1	1	1	0	3	-0.273056	-6.29421	-2.227	-5.76689	-0.577948	4.24532	NA	NA	0.78481	3.0896e-10	0.0259476	8.075e-09	0.563299	2.18286e-05	NA	NA	0.905085	5.4293e-08	0.53906	1.88519e-06	0.933889	0.00140169	NA	NA
LRRC32	2.5849e-09	5.09138e-07	5.956	Ovary	2.58728e-05	0.0026241	4.20705	Artery_Coronary	7.50593e-08	1.99935e-05	-5.37862	NA	NA	NA	1	1	1	0	3	-0.273056	-6.29421	-2.227	-5.76689	-0.236116	5.80709	NA	NA	0.78481	3.0896e-10	0.0259476	8.075e-09	0.813343	6.35662e-09	NA	NA	0.905085	5.4293e-08	0.53906	1.88519e-06	0.981522	1.34544e-06	NA	NA
LRRC32	2.5849e-09	5.09138e-07	5.956	Ovary	2.58728e-05	0.0026241	4.20705	Artery_Tibial	2.9698e-06	0.00047036	-4.6729	NA	NA	NA	1	1	1	0	3	-0.273056	-6.29421	-2.227	-5.76689	-0.473821	4.92527	NA	NA	0.78481	3.0896e-10	0.0259476	8.075e-09	0.635628	8.42419e-07	NA	NA	0.905085	5.4293e-08	0.53906	1.88519e-06	0.952262	8.45627e-05	NA	NA
LRRC32	2.5849e-09	5.09138e-07	5.956	Ovary	2.58728e-05	0.0026241	4.20705	Brain_Caudate_basal_ganglia	7.50593e-08	2.23015e-05	-5.37862	NA	NA	NA	1	1	1	0	3	-0.273056	-6.29421	-2.227	-5.76689	-0.236116	5.80709	NA	NA	0.78481	3.0896e-10	0.0259476	8.075e-09	0.813343	6.35662e-09	NA	NA	0.905085	5.4293e-08	0.53906	1.88519e-06	0.978802	1.42604e-06	NA	NA
LRRC32	2.5849e-09	5.09138e-07	5.956	Ovary	2.58728e-05	0.0026241	4.20705	Brain_Hippocampus	7.50593e-08	2.83435e-05	-5.37862	NA	NA	NA	1	1	1	0	3	-0.273056	-6.29421	-2.227	-5.76689	-0.236116	5.80709	NA	NA	0.78481	3.0896e-10	0.0259476	8.075e-09	0.813343	6.35662e-09	NA	NA	0.905085	5.4293e-08	0.53906	1.88519e-06	0.982279	1.9871e-06	NA	NA
LRRC32	2.5849e-09	5.09138e-07	5.956	Ovary	2.58728e-05	0.0026241	4.20705	Brain_Nucleus_accumbens_basal_ganglia	7.50593e-08	2.06944e-05	-5.37862	NA	NA	NA	1	1	1	0	3	-0.273056	-6.29421	-2.227	-5.76689	-0.236116	5.80709	NA	NA	0.78481	3.0896e-10	0.0259476	8.075e-09	0.813343	6.35662e-09	NA	NA	0.905085	5.4293e-08	0.53906	1.88519e-06	0.979893	1.39319e-06	NA	NA
LRRC32	2.5849e-09	5.09138e-07	5.956	Ovary	2.58728e-05	0.0026241	4.20705	Breast_Mammary_Tissue	0.000156966	0.0091847	-3.77978	NA	NA	NA	1	1	1	0	3	-0.273056	-6.29421	-2.227	-5.76689	0.058772	4.18114	NA	NA	0.78481	3.0896e-10	0.0259476	8.075e-09	0.953134	2.90048e-05	NA	NA	0.905085	5.4293e-08	0.53906	1.88519e-06	0.993878	0.00174167	NA	NA
LRRC32	2.5849e-09	5.09138e-07	5.956	Ovary	2.58728e-05	0.0026241	4.20705	Kidney_Cortex	7.50593e-08	3.20653e-05	-5.37862	NA	NA	NA	1	1	1	0	3	-0.273056	-6.29421	-2.227	-5.76689	-0.236116	5.80709	NA	NA	0.78481	3.0896e-10	0.0259476	8.075e-09	0.813343	6.35662e-09	NA	NA	0.905085	5.4293e-08	0.53906	1.88519e-06	0.98417	2.03017e-06	NA	NA
LRRC32	2.5849e-09	5.09138e-07	5.956	Ovary	2.58728e-05	0.0026241	4.20705	Lung	5.63593e-05	0.00403884	-4.02756	NA	NA	NA	1	1	1	0	3	-0.273056	-6.29421	-2.227	-5.76689	-0.300011	4.28294	NA	NA	0.78481	3.0896e-10	0.0259476	8.075e-09	0.764169	1.84439e-05	NA	NA	0.905085	5.4293e-08	0.53906	1.88519e-06	0.967426	0.00120601	NA	NA
LRRC32	2.5849e-09	5.09138e-07	5.956	Ovary	2.58728e-05	0.0026241	4.20705	Muscle_Skeletal	7.50593e-08	2.11503e-05	-5.37862	NA	NA	NA	1	1	1	0	3	-0.273056	-6.29421	-2.227	-5.76689	-0.327273	3.48086	NA	NA	0.78481	3.0896e-10	0.0259476	8.075e-09	0.743462	0.0004998	NA	NA	0.905085	5.4293e-08	0.53906	1.88519e-06	0.970634	0.0162252	NA	NA
LRRC32	2.5849e-09	5.09138e-07	5.956	Ovary	2.58728e-05	0.0026241	4.20705	Nerve_Tibial	7.50593e-08	2.07291e-05	-5.37862	NA	NA	NA	1	1	1	0	3	-0.273056	-6.29421	-2.227	-5.76689	0.0131659	5.52437	NA	NA	0.78481	3.0896e-10	0.0259476	8.075e-09	0.989495	3.30669e-08	NA	NA	0.905085	5.4293e-08	0.53906	1.88519e-06	0.998377	5.50958e-06	NA	NA
LRRC32	2.5849e-09	5.09138e-07	5.956	Ovary	2.58728e-05	0.0026241	4.20705	Skin_Sun_Exposed_Lower_leg	3.11966e-05	0.00284687	-4.16455	NA	NA	NA	1	1	1	0	3	-0.273056	-6.29421	-2.227	-5.76689	-0.417888	4.38075	NA	NA	0.78481	3.0896e-10	0.0259476	8.075e-09	0.676029	1.1827e-05	NA	NA	0.905085	5.4293e-08	0.53906	1.88519e-06	0.959794	0.000826175	NA	NA
LRRC32	2.5849e-09	5.09138e-07	5.956	Ovary	2.58728e-05	0.0026241	4.20705	Testis	7.50593e-08	2.55388e-05	-5.37862	NA	NA	NA	1	1	1	0	3	-0.273056	-6.29421	-2.227	-5.76689	-0.236116	5.80709	NA	NA	0.78481	3.0896e-10	0.0259476	8.075e-09	0.813343	6.35662e-09	NA	NA	0.905085	5.4293e-08	0.53906	1.88519e-06	0.983281	1.45719e-06	NA	NA
LRRC32	2.5849e-09	5.09138e-07	5.956	Ovary	2.58728e-05	0.0026241	4.20705	Vagina	2.92961e-07	6.71218e-05	5.12792	NA	NA	NA	1	1	1	0	3	-0.273056	-6.29421	-2.227	-5.76689	0.224072	-5.55217	NA	NA	0.78481	3.0896e-10	0.0259476	8.075e-09	0.822701	2.82144e-08	NA	NA	0.905085	5.4293e-08	0.53906	1.88519e-06	0.984492	4.90663e-06	NA	NA
LRRC32	2.5849e-09	5.09138e-07	5.956	Ovary	2.58728e-05	0.0026241	4.20705	smultixcan	4.9872e-07	0.000100381	-2.68801	NA	NA	NA	1	1	1	0	3	-0.273056	-6.29421	-2.227	-5.76689	-0.0943214	2.50532	NA	NA	0.78481	3.0896e-10	0.0259476	8.075e-09	0.928819	1.77456e-08	NA	NA	0.905085	5.4293e-08	0.53906	1.88519e-06	0.991676	3.05659e-06	NA	NA
LRRC32	2.5849e-09	5.09138e-07	5.956	Pancreas	2.58728e-05	0.0029635	4.20705	Adipose_Visceral_Omentum	7.53374e-09	2.32723e-06	-5.77857	NA	NA	NA	1	1	1	0	3	-0.273056	-6.29421	-2.227	-5.76689	-0.577948	4.24532	NA	NA	0.78481	3.0896e-10	0.0259476	8.075e-09	0.563299	2.18286e-05	NA	NA	0.905085	5.4293e-08	0.512659	1.98325e-06	0.933889	0.00140169	NA	NA
LRRC32	2.5849e-09	5.09138e-07	5.956	Pancreas	2.58728e-05	0.0029635	4.20705	Artery_Coronary	7.50593e-08	1.99935e-05	-5.37862	NA	NA	NA	1	1	1	0	3	-0.273056	-6.29421	-2.227	-5.76689	-0.236116	5.80709	NA	NA	0.78481	3.0896e-10	0.0259476	8.075e-09	0.813343	6.35662e-09	NA	NA	0.905085	5.4293e-08	0.512659	1.98325e-06	0.981522	1.34544e-06	NA	NA
LRRC32	2.5849e-09	5.09138e-07	5.956	Pancreas	2.58728e-05	0.0029635	4.20705	Artery_Tibial	2.9698e-06	0.00047036	-4.6729	NA	NA	NA	1	1	1	0	3	-0.273056	-6.29421	-2.227	-5.76689	-0.473821	4.92527	NA	NA	0.78481	3.0896e-10	0.0259476	8.075e-09	0.635628	8.42419e-07	NA	NA	0.905085	5.4293e-08	0.512659	1.98325e-06	0.952262	8.45627e-05	NA	NA
LRRC32	2.5849e-09	5.09138e-07	5.956	Pancreas	2.58728e-05	0.0029635	4.20705	Brain_Caudate_basal_ganglia	7.50593e-08	2.23015e-05	-5.37862	NA	NA	NA	1	1	1	0	3	-0.273056	-6.29421	-2.227	-5.76689	-0.236116	5.80709	NA	NA	0.78481	3.0896e-10	0.0259476	8.075e-09	0.813343	6.35662e-09	NA	NA	0.905085	5.4293e-08	0.512659	1.98325e-06	0.978802	1.42604e-06	NA	NA
LRRC32	2.5849e-09	5.09138e-07	5.956	Pancreas	2.58728e-05	0.0029635	4.20705	Brain_Hippocampus	7.50593e-08	2.83435e-05	-5.37862	NA	NA	NA	1	1	1	0	3	-0.273056	-6.29421	-2.227	-5.76689	-0.236116	5.80709	NA	NA	0.78481	3.0896e-10	0.0259476	8.075e-09	0.813343	6.35662e-09	NA	NA	0.905085	5.4293e-08	0.512659	1.98325e-06	0.982279	1.9871e-06	NA	NA
LRRC32	2.5849e-09	5.09138e-07	5.956	Pancreas	2.58728e-05	0.0029635	4.20705	Brain_Nucleus_accumbens_basal_ganglia	7.50593e-08	2.06944e-05	-5.37862	NA	NA	NA	1	1	1	0	3	-0.273056	-6.29421	-2.227	-5.76689	-0.236116	5.80709	NA	NA	0.78481	3.0896e-10	0.0259476	8.075e-09	0.813343	6.35662e-09	NA	NA	0.905085	5.4293e-08	0.512659	1.98325e-06	0.979893	1.39319e-06	NA	NA
LRRC32	2.5849e-09	5.09138e-07	5.956	Pancreas	2.58728e-05	0.0029635	4.20705	Breast_Mammary_Tissue	0.000156966	0.0091847	-3.77978	NA	NA	NA	1	1	1	0	3	-0.273056	-6.29421	-2.227	-5.76689	0.058772	4.18114	NA	NA	0.78481	3.0896e-10	0.0259476	8.075e-09	0.953134	2.90048e-05	NA	NA	0.905085	5.4293e-08	0.512659	1.98325e-06	0.993878	0.00174167	NA	NA
LRRC32	2.5849e-09	5.09138e-07	5.956	Pancreas	2.58728e-05	0.0029635	4.20705	Kidney_Cortex	7.50593e-08	3.20653e-05	-5.37862	NA	NA	NA	1	1	1	0	3	-0.273056	-6.29421	-2.227	-5.76689	-0.236116	5.80709	NA	NA	0.78481	3.0896e-10	0.0259476	8.075e-09	0.813343	6.35662e-09	NA	NA	0.905085	5.4293e-08	0.512659	1.98325e-06	0.98417	2.03017e-06	NA	NA
LRRC32	2.5849e-09	5.09138e-07	5.956	Pancreas	2.58728e-05	0.0029635	4.20705	Lung	5.63593e-05	0.00403884	-4.02756	NA	NA	NA	1	1	1	0	3	-0.273056	-6.29421	-2.227	-5.76689	-0.300011	4.28294	NA	NA	0.78481	3.0896e-10	0.0259476	8.075e-09	0.764169	1.84439e-05	NA	NA	0.905085	5.4293e-08	0.512659	1.98325e-06	0.967426	0.00120601	NA	NA
LRRC32	2.5849e-09	5.09138e-07	5.956	Pancreas	2.58728e-05	0.0029635	4.20705	Muscle_Skeletal	7.50593e-08	2.11503e-05	-5.37862	NA	NA	NA	1	1	1	0	3	-0.273056	-6.29421	-2.227	-5.76689	-0.327273	3.48086	NA	NA	0.78481	3.0896e-10	0.0259476	8.075e-09	0.743462	0.0004998	NA	NA	0.905085	5.4293e-08	0.512659	1.98325e-06	0.970634	0.0162252	NA	NA
LRRC32	2.5849e-09	5.09138e-07	5.956	Pancreas	2.58728e-05	0.0029635	4.20705	Nerve_Tibial	7.50593e-08	2.07291e-05	-5.37862	NA	NA	NA	1	1	1	0	3	-0.273056	-6.29421	-2.227	-5.76689	0.0131659	5.52437	NA	NA	0.78481	3.0896e-10	0.0259476	8.075e-09	0.989495	3.30669e-08	NA	NA	0.905085	5.4293e-08	0.512659	1.98325e-06	0.998377	5.50958e-06	NA	NA
LRRC32	2.5849e-09	5.09138e-07	5.956	Pancreas	2.58728e-05	0.0029635	4.20705	Skin_Sun_Exposed_Lower_leg	3.11966e-05	0.00284687	-4.16455	NA	NA	NA	1	1	1	0	3	-0.273056	-6.29421	-2.227	-5.76689	-0.417888	4.38075	NA	NA	0.78481	3.0896e-10	0.0259476	8.075e-09	0.676029	1.1827e-05	NA	NA	0.905085	5.4293e-08	0.512659	1.98325e-06	0.959794	0.000826175	NA	NA
LRRC32	2.5849e-09	5.09138e-07	5.956	Pancreas	2.58728e-05	0.0029635	4.20705	Testis	7.50593e-08	2.55388e-05	-5.37862	NA	NA	NA	1	1	1	0	3	-0.273056	-6.29421	-2.227	-5.76689	-0.236116	5.80709	NA	NA	0.78481	3.0896e-10	0.0259476	8.075e-09	0.813343	6.35662e-09	NA	NA	0.905085	5.4293e-08	0.512659	1.98325e-06	0.983281	1.45719e-06	NA	NA
LRRC32	2.5849e-09	5.09138e-07	5.956	Pancreas	2.58728e-05	0.0029635	4.20705	Vagina	2.92961e-07	6.71218e-05	5.12792	NA	NA	NA	1	1	1	0	3	-0.273056	-6.29421	-2.227	-5.76689	0.224072	-5.55217	NA	NA	0.78481	3.0896e-10	0.0259476	8.075e-09	0.822701	2.82144e-08	NA	NA	0.905085	5.4293e-08	0.512659	1.98325e-06	0.984492	4.90663e-06	NA	NA
LRRC32	2.5849e-09	5.09138e-07	5.956	Pancreas	2.58728e-05	0.0029635	4.20705	smultixcan	4.9872e-07	0.000100381	-2.68801	NA	NA	NA	1	1	1	0	3	-0.273056	-6.29421	-2.227	-5.76689	-0.0943214	2.50532	NA	NA	0.78481	3.0896e-10	0.0259476	8.075e-09	0.928819	1.77456e-08	NA	NA	0.905085	5.4293e-08	0.512659	1.98325e-06	0.991676	3.05659e-06	NA	NA
LRRC32	2.5849e-09	5.09138e-07	5.956	Pituitary	2.58728e-05	0.00301677	4.20705	Adipose_Visceral_Omentum	7.53374e-09	2.32723e-06	-5.77857	NA	NA	NA	1	1	1	0	3	-0.273056	-6.29421	-2.227	-5.76689	-0.577948	4.24532	NA	NA	0.78481	3.0896e-10	0.0259476	8.075e-09	0.563299	2.18286e-05	NA	NA	0.905085	5.4293e-08	0.531555	1.98819e-06	0.933889	0.00140169	NA	NA
LRRC32	2.5849e-09	5.09138e-07	5.956	Pituitary	2.58728e-05	0.00301677	4.20705	Artery_Coronary	7.50593e-08	1.99935e-05	-5.37862	NA	NA	NA	1	1	1	0	3	-0.273056	-6.29421	-2.227	-5.76689	-0.236116	5.80709	NA	NA	0.78481	3.0896e-10	0.0259476	8.075e-09	0.813343	6.35662e-09	NA	NA	0.905085	5.4293e-08	0.531555	1.98819e-06	0.981522	1.34544e-06	NA	NA
LRRC32	2.5849e-09	5.09138e-07	5.956	Pituitary	2.58728e-05	0.00301677	4.20705	Artery_Tibial	2.9698e-06	0.00047036	-4.6729	NA	NA	NA	1	1	1	0	3	-0.273056	-6.29421	-2.227	-5.76689	-0.473821	4.92527	NA	NA	0.78481	3.0896e-10	0.0259476	8.075e-09	0.635628	8.42419e-07	NA	NA	0.905085	5.4293e-08	0.531555	1.98819e-06	0.952262	8.45627e-05	NA	NA
LRRC32	2.5849e-09	5.09138e-07	5.956	Pituitary	2.58728e-05	0.00301677	4.20705	Brain_Caudate_basal_ganglia	7.50593e-08	2.23015e-05	-5.37862	NA	NA	NA	1	1	1	0	3	-0.273056	-6.29421	-2.227	-5.76689	-0.236116	5.80709	NA	NA	0.78481	3.0896e-10	0.0259476	8.075e-09	0.813343	6.35662e-09	NA	NA	0.905085	5.4293e-08	0.531555	1.98819e-06	0.978802	1.42604e-06	NA	NA
LRRC32	2.5849e-09	5.09138e-07	5.956	Pituitary	2.58728e-05	0.00301677	4.20705	Brain_Hippocampus	7.50593e-08	2.83435e-05	-5.37862	NA	NA	NA	1	1	1	0	3	-0.273056	-6.29421	-2.227	-5.76689	-0.236116	5.80709	NA	NA	0.78481	3.0896e-10	0.0259476	8.075e-09	0.813343	6.35662e-09	NA	NA	0.905085	5.4293e-08	0.531555	1.98819e-06	0.982279	1.9871e-06	NA	NA
LRRC32	2.5849e-09	5.09138e-07	5.956	Pituitary	2.58728e-05	0.00301677	4.20705	Brain_Nucleus_accumbens_basal_ganglia	7.50593e-08	2.06944e-05	-5.37862	NA	NA	NA	1	1	1	0	3	-0.273056	-6.29421	-2.227	-5.76689	-0.236116	5.80709	NA	NA	0.78481	3.0896e-10	0.0259476	8.075e-09	0.813343	6.35662e-09	NA	NA	0.905085	5.4293e-08	0.531555	1.98819e-06	0.979893	1.39319e-06	NA	NA
LRRC32	2.5849e-09	5.09138e-07	5.956	Pituitary	2.58728e-05	0.00301677	4.20705	Breast_Mammary_Tissue	0.000156966	0.0091847	-3.77978	NA	NA	NA	1	1	1	0	3	-0.273056	-6.29421	-2.227	-5.76689	0.058772	4.18114	NA	NA	0.78481	3.0896e-10	0.0259476	8.075e-09	0.953134	2.90048e-05	NA	NA	0.905085	5.4293e-08	0.531555	1.98819e-06	0.993878	0.00174167	NA	NA
LRRC32	2.5849e-09	5.09138e-07	5.956	Pituitary	2.58728e-05	0.00301677	4.20705	Kidney_Cortex	7.50593e-08	3.20653e-05	-5.37862	NA	NA	NA	1	1	1	0	3	-0.273056	-6.29421	-2.227	-5.76689	-0.236116	5.80709	NA	NA	0.78481	3.0896e-10	0.0259476	8.075e-09	0.813343	6.35662e-09	NA	NA	0.905085	5.4293e-08	0.531555	1.98819e-06	0.98417	2.03017e-06	NA	NA
LRRC32	2.5849e-09	5.09138e-07	5.956	Pituitary	2.58728e-05	0.00301677	4.20705	Lung	5.63593e-05	0.00403884	-4.02756	NA	NA	NA	1	1	1	0	3	-0.273056	-6.29421	-2.227	-5.76689	-0.300011	4.28294	NA	NA	0.78481	3.0896e-10	0.0259476	8.075e-09	0.764169	1.84439e-05	NA	NA	0.905085	5.4293e-08	0.531555	1.98819e-06	0.967426	0.00120601	NA	NA
LRRC32	2.5849e-09	5.09138e-07	5.956	Pituitary	2.58728e-05	0.00301677	4.20705	Muscle_Skeletal	7.50593e-08	2.11503e-05	-5.37862	NA	NA	NA	1	1	1	0	3	-0.273056	-6.29421	-2.227	-5.76689	-0.327273	3.48086	NA	NA	0.78481	3.0896e-10	0.0259476	8.075e-09	0.743462	0.0004998	NA	NA	0.905085	5.4293e-08	0.531555	1.98819e-06	0.970634	0.0162252	NA	NA
LRRC32	2.5849e-09	5.09138e-07	5.956	Pituitary	2.58728e-05	0.00301677	4.20705	Nerve_Tibial	7.50593e-08	2.07291e-05	-5.37862	NA	NA	NA	1	1	1	0	3	-0.273056	-6.29421	-2.227	-5.76689	0.0131659	5.52437	NA	NA	0.78481	3.0896e-10	0.0259476	8.075e-09	0.989495	3.30669e-08	NA	NA	0.905085	5.4293e-08	0.531555	1.98819e-06	0.998377	5.50958e-06	NA	NA
LRRC32	2.5849e-09	5.09138e-07	5.956	Pituitary	2.58728e-05	0.00301677	4.20705	Skin_Sun_Exposed_Lower_leg	3.11966e-05	0.00284687	-4.16455	NA	NA	NA	1	1	1	0	3	-0.273056	-6.29421	-2.227	-5.76689	-0.417888	4.38075	NA	NA	0.78481	3.0896e-10	0.0259476	8.075e-09	0.676029	1.1827e-05	NA	NA	0.905085	5.4293e-08	0.531555	1.98819e-06	0.959794	0.000826175	NA	NA
LRRC32	2.5849e-09	5.09138e-07	5.956	Pituitary	2.58728e-05	0.00301677	4.20705	Testis	7.50593e-08	2.55388e-05	-5.37862	NA	NA	NA	1	1	1	0	3	-0.273056	-6.29421	-2.227	-5.76689	-0.236116	5.80709	NA	NA	0.78481	3.0896e-10	0.0259476	8.075e-09	0.813343	6.35662e-09	NA	NA	0.905085	5.4293e-08	0.531555	1.98819e-06	0.983281	1.45719e-06	NA	NA
LRRC32	2.5849e-09	5.09138e-07	5.956	Pituitary	2.58728e-05	0.00301677	4.20705	Vagina	2.92961e-07	6.71218e-05	5.12792	NA	NA	NA	1	1	1	0	3	-0.273056	-6.29421	-2.227	-5.76689	0.224072	-5.55217	NA	NA	0.78481	3.0896e-10	0.0259476	8.075e-09	0.822701	2.82144e-08	NA	NA	0.905085	5.4293e-08	0.531555	1.98819e-06	0.984492	4.90663e-06	NA	NA
LRRC32	2.5849e-09	5.09138e-07	5.956	Pituitary	2.58728e-05	0.00301677	4.20705	smultixcan	4.9872e-07	0.000100381	-2.68801	NA	NA	NA	1	1	1	0	3	-0.273056	-6.29421	-2.227	-5.76689	-0.0943214	2.50532	NA	NA	0.78481	3.0896e-10	0.0259476	8.075e-09	0.928819	1.77456e-08	NA	NA	0.905085	5.4293e-08	0.531555	1.98819e-06	0.991676	3.05659e-06	NA	NA
LRRC32	2.5849e-09	5.09138e-07	5.956	Prostate	2.58728e-05	0.00272465	4.20705	Adipose_Visceral_Omentum	7.53374e-09	2.32723e-06	-5.77857	NA	NA	NA	1	1	1	0	3	-0.273056	-6.29421	-2.227	-5.76689	-0.577948	4.24532	NA	NA	0.78481	3.0896e-10	0.0259476	8.075e-09	0.563299	2.18286e-05	NA	NA	0.905085	5.4293e-08	0.535057	1.80234e-06	0.933889	0.00140169	NA	NA
LRRC32	2.5849e-09	5.09138e-07	5.956	Prostate	2.58728e-05	0.00272465	4.20705	Artery_Coronary	7.50593e-08	1.99935e-05	-5.37862	NA	NA	NA	1	1	1	0	3	-0.273056	-6.29421	-2.227	-5.76689	-0.236116	5.80709	NA	NA	0.78481	3.0896e-10	0.0259476	8.075e-09	0.813343	6.35662e-09	NA	NA	0.905085	5.4293e-08	0.535057	1.80234e-06	0.981522	1.34544e-06	NA	NA
LRRC32	2.5849e-09	5.09138e-07	5.956	Prostate	2.58728e-05	0.00272465	4.20705	Artery_Tibial	2.9698e-06	0.00047036	-4.6729	NA	NA	NA	1	1	1	0	3	-0.273056	-6.29421	-2.227	-5.76689	-0.473821	4.92527	NA	NA	0.78481	3.0896e-10	0.0259476	8.075e-09	0.635628	8.42419e-07	NA	NA	0.905085	5.4293e-08	0.535057	1.80234e-06	0.952262	8.45627e-05	NA	NA
LRRC32	2.5849e-09	5.09138e-07	5.956	Prostate	2.58728e-05	0.00272465	4.20705	Brain_Caudate_basal_ganglia	7.50593e-08	2.23015e-05	-5.37862	NA	NA	NA	1	1	1	0	3	-0.273056	-6.29421	-2.227	-5.76689	-0.236116	5.80709	NA	NA	0.78481	3.0896e-10	0.0259476	8.075e-09	0.813343	6.35662e-09	NA	NA	0.905085	5.4293e-08	0.535057	1.80234e-06	0.978802	1.42604e-06	NA	NA
LRRC32	2.5849e-09	5.09138e-07	5.956	Prostate	2.58728e-05	0.00272465	4.20705	Brain_Hippocampus	7.50593e-08	2.83435e-05	-5.37862	NA	NA	NA	1	1	1	0	3	-0.273056	-6.29421	-2.227	-5.76689	-0.236116	5.80709	NA	NA	0.78481	3.0896e-10	0.0259476	8.075e-09	0.813343	6.35662e-09	NA	NA	0.905085	5.4293e-08	0.535057	1.80234e-06	0.982279	1.9871e-06	NA	NA
LRRC32	2.5849e-09	5.09138e-07	5.956	Prostate	2.58728e-05	0.00272465	4.20705	Brain_Nucleus_accumbens_basal_ganglia	7.50593e-08	2.06944e-05	-5.37862	NA	NA	NA	1	1	1	0	3	-0.273056	-6.29421	-2.227	-5.76689	-0.236116	5.80709	NA	NA	0.78481	3.0896e-10	0.0259476	8.075e-09	0.813343	6.35662e-09	NA	NA	0.905085	5.4293e-08	0.535057	1.80234e-06	0.979893	1.39319e-06	NA	NA
LRRC32	2.5849e-09	5.09138e-07	5.956	Prostate	2.58728e-05	0.00272465	4.20705	Breast_Mammary_Tissue	0.000156966	0.0091847	-3.77978	NA	NA	NA	1	1	1	0	3	-0.273056	-6.29421	-2.227	-5.76689	0.058772	4.18114	NA	NA	0.78481	3.0896e-10	0.0259476	8.075e-09	0.953134	2.90048e-05	NA	NA	0.905085	5.4293e-08	0.535057	1.80234e-06	0.993878	0.00174167	NA	NA
LRRC32	2.5849e-09	5.09138e-07	5.956	Prostate	2.58728e-05	0.00272465	4.20705	Kidney_Cortex	7.50593e-08	3.20653e-05	-5.37862	NA	NA	NA	1	1	1	0	3	-0.273056	-6.29421	-2.227	-5.76689	-0.236116	5.80709	NA	NA	0.78481	3.0896e-10	0.0259476	8.075e-09	0.813343	6.35662e-09	NA	NA	0.905085	5.4293e-08	0.535057	1.80234e-06	0.98417	2.03017e-06	NA	NA
LRRC32	2.5849e-09	5.09138e-07	5.956	Prostate	2.58728e-05	0.00272465	4.20705	Lung	5.63593e-05	0.00403884	-4.02756	NA	NA	NA	1	1	1	0	3	-0.273056	-6.29421	-2.227	-5.76689	-0.300011	4.28294	NA	NA	0.78481	3.0896e-10	0.0259476	8.075e-09	0.764169	1.84439e-05	NA	NA	0.905085	5.4293e-08	0.535057	1.80234e-06	0.967426	0.00120601	NA	NA
LRRC32	2.5849e-09	5.09138e-07	5.956	Prostate	2.58728e-05	0.00272465	4.20705	Muscle_Skeletal	7.50593e-08	2.11503e-05	-5.37862	NA	NA	NA	1	1	1	0	3	-0.273056	-6.29421	-2.227	-5.76689	-0.327273	3.48086	NA	NA	0.78481	3.0896e-10	0.0259476	8.075e-09	0.743462	0.0004998	NA	NA	0.905085	5.4293e-08	0.535057	1.80234e-06	0.970634	0.0162252	NA	NA
LRRC32	2.5849e-09	5.09138e-07	5.956	Prostate	2.58728e-05	0.00272465	4.20705	Nerve_Tibial	7.50593e-08	2.07291e-05	-5.37862	NA	NA	NA	1	1	1	0	3	-0.273056	-6.29421	-2.227	-5.76689	0.0131659	5.52437	NA	NA	0.78481	3.0896e-10	0.0259476	8.075e-09	0.989495	3.30669e-08	NA	NA	0.905085	5.4293e-08	0.535057	1.80234e-06	0.998377	5.50958e-06	NA	NA
LRRC32	2.5849e-09	5.09138e-07	5.956	Prostate	2.58728e-05	0.00272465	4.20705	Skin_Sun_Exposed_Lower_leg	3.11966e-05	0.00284687	-4.16455	NA	NA	NA	1	1	1	0	3	-0.273056	-6.29421	-2.227	-5.76689	-0.417888	4.38075	NA	NA	0.78481	3.0896e-10	0.0259476	8.075e-09	0.676029	1.1827e-05	NA	NA	0.905085	5.4293e-08	0.535057	1.80234e-06	0.959794	0.000826175	NA	NA
LRRC32	2.5849e-09	5.09138e-07	5.956	Prostate	2.58728e-05	0.00272465	4.20705	Testis	7.50593e-08	2.55388e-05	-5.37862	NA	NA	NA	1	1	1	0	3	-0.273056	-6.29421	-2.227	-5.76689	-0.236116	5.80709	NA	NA	0.78481	3.0896e-10	0.0259476	8.075e-09	0.813343	6.35662e-09	NA	NA	0.905085	5.4293e-08	0.535057	1.80234e-06	0.983281	1.45719e-06	NA	NA
LRRC32	2.5849e-09	5.09138e-07	5.956	Prostate	2.58728e-05	0.00272465	4.20705	Vagina	2.92961e-07	6.71218e-05	5.12792	NA	NA	NA	1	1	1	0	3	-0.273056	-6.29421	-2.227	-5.76689	0.224072	-5.55217	NA	NA	0.78481	3.0896e-10	0.0259476	8.075e-09	0.822701	2.82144e-08	NA	NA	0.905085	5.4293e-08	0.535057	1.80234e-06	0.984492	4.90663e-06	NA	NA
LRRC32	2.5849e-09	5.09138e-07	5.956	Prostate	2.58728e-05	0.00272465	4.20705	smultixcan	4.9872e-07	0.000100381	-2.68801	NA	NA	NA	1	1	1	0	3	-0.273056	-6.29421	-2.227	-5.76689	-0.0943214	2.50532	NA	NA	0.78481	3.0896e-10	0.0259476	8.075e-09	0.928819	1.77456e-08	NA	NA	0.905085	5.4293e-08	0.535057	1.80234e-06	0.991676	3.05659e-06	NA	NA
LRRC32	2.5849e-09	5.09138e-07	5.956	Skin_Not_Sun_Exposed_Suprapubic	2.58728e-05	0.0035187	4.20705	Adipose_Visceral_Omentum	7.53374e-09	2.32723e-06	-5.77857	NA	NA	NA	1	1	1	0	3	-0.273056	-6.29421	-2.227	-5.76689	-0.577948	4.24532	NA	NA	0.78481	3.0896e-10	0.0259476	8.075e-09	0.563299	2.18286e-05	NA	NA	0.905085	5.4293e-08	0.548009	1.64553e-06	0.933889	0.00140169	NA	NA
LRRC32	2.5849e-09	5.09138e-07	5.956	Skin_Not_Sun_Exposed_Suprapubic	2.58728e-05	0.0035187	4.20705	Artery_Coronary	7.50593e-08	1.99935e-05	-5.37862	NA	NA	NA	1	1	1	0	3	-0.273056	-6.29421	-2.227	-5.76689	-0.236116	5.80709	NA	NA	0.78481	3.0896e-10	0.0259476	8.075e-09	0.813343	6.35662e-09	NA	NA	0.905085	5.4293e-08	0.548009	1.64553e-06	0.981522	1.34544e-06	NA	NA
LRRC32	2.5849e-09	5.09138e-07	5.956	Skin_Not_Sun_Exposed_Suprapubic	2.58728e-05	0.0035187	4.20705	Artery_Tibial	2.9698e-06	0.00047036	-4.6729	NA	NA	NA	1	1	1	0	3	-0.273056	-6.29421	-2.227	-5.76689	-0.473821	4.92527	NA	NA	0.78481	3.0896e-10	0.0259476	8.075e-09	0.635628	8.42419e-07	NA	NA	0.905085	5.4293e-08	0.548009	1.64553e-06	0.952262	8.45627e-05	NA	NA
LRRC32	2.5849e-09	5.09138e-07	5.956	Skin_Not_Sun_Exposed_Suprapubic	2.58728e-05	0.0035187	4.20705	Brain_Caudate_basal_ganglia	7.50593e-08	2.23015e-05	-5.37862	NA	NA	NA	1	1	1	0	3	-0.273056	-6.29421	-2.227	-5.76689	-0.236116	5.80709	NA	NA	0.78481	3.0896e-10	0.0259476	8.075e-09	0.813343	6.35662e-09	NA	NA	0.905085	5.4293e-08	0.548009	1.64553e-06	0.978802	1.42604e-06	NA	NA
LRRC32	2.5849e-09	5.09138e-07	5.956	Skin_Not_Sun_Exposed_Suprapubic	2.58728e-05	0.0035187	4.20705	Brain_Hippocampus	7.50593e-08	2.83435e-05	-5.37862	NA	NA	NA	1	1	1	0	3	-0.273056	-6.29421	-2.227	-5.76689	-0.236116	5.80709	NA	NA	0.78481	3.0896e-10	0.0259476	8.075e-09	0.813343	6.35662e-09	NA	NA	0.905085	5.4293e-08	0.548009	1.64553e-06	0.982279	1.9871e-06	NA	NA
LRRC32	2.5849e-09	5.09138e-07	5.956	Skin_Not_Sun_Exposed_Suprapubic	2.58728e-05	0.0035187	4.20705	Brain_Nucleus_accumbens_basal_ganglia	7.50593e-08	2.06944e-05	-5.37862	NA	NA	NA	1	1	1	0	3	-0.273056	-6.29421	-2.227	-5.76689	-0.236116	5.80709	NA	NA	0.78481	3.0896e-10	0.0259476	8.075e-09	0.813343	6.35662e-09	NA	NA	0.905085	5.4293e-08	0.548009	1.64553e-06	0.979893	1.39319e-06	NA	NA
LRRC32	2.5849e-09	5.09138e-07	5.956	Skin_Not_Sun_Exposed_Suprapubic	2.58728e-05	0.0035187	4.20705	Breast_Mammary_Tissue	0.000156966	0.0091847	-3.77978	NA	NA	NA	1	1	1	0	3	-0.273056	-6.29421	-2.227	-5.76689	0.058772	4.18114	NA	NA	0.78481	3.0896e-10	0.0259476	8.075e-09	0.953134	2.90048e-05	NA	NA	0.905085	5.4293e-08	0.548009	1.64553e-06	0.993878	0.00174167	NA	NA
LRRC32	2.5849e-09	5.09138e-07	5.956	Skin_Not_Sun_Exposed_Suprapubic	2.58728e-05	0.0035187	4.20705	Kidney_Cortex	7.50593e-08	3.20653e-05	-5.37862	NA	NA	NA	1	1	1	0	3	-0.273056	-6.29421	-2.227	-5.76689	-0.236116	5.80709	NA	NA	0.78481	3.0896e-10	0.0259476	8.075e-09	0.813343	6.35662e-09	NA	NA	0.905085	5.4293e-08	0.548009	1.64553e-06	0.98417	2.03017e-06	NA	NA
LRRC32	2.5849e-09	5.09138e-07	5.956	Skin_Not_Sun_Exposed_Suprapubic	2.58728e-05	0.0035187	4.20705	Lung	5.63593e-05	0.00403884	-4.02756	NA	NA	NA	1	1	1	0	3	-0.273056	-6.29421	-2.227	-5.76689	-0.300011	4.28294	NA	NA	0.78481	3.0896e-10	0.0259476	8.075e-09	0.764169	1.84439e-05	NA	NA	0.905085	5.4293e-08	0.548009	1.64553e-06	0.967426	0.00120601	NA	NA
LRRC32	2.5849e-09	5.09138e-07	5.956	Skin_Not_Sun_Exposed_Suprapubic	2.58728e-05	0.0035187	4.20705	Muscle_Skeletal	7.50593e-08	2.11503e-05	-5.37862	NA	NA	NA	1	1	1	0	3	-0.273056	-6.29421	-2.227	-5.76689	-0.327273	3.48086	NA	NA	0.78481	3.0896e-10	0.0259476	8.075e-09	0.743462	0.0004998	NA	NA	0.905085	5.4293e-08	0.548009	1.64553e-06	0.970634	0.0162252	NA	NA
LRRC32	2.5849e-09	5.09138e-07	5.956	Skin_Not_Sun_Exposed_Suprapubic	2.58728e-05	0.0035187	4.20705	Nerve_Tibial	7.50593e-08	2.07291e-05	-5.37862	NA	NA	NA	1	1	1	0	3	-0.273056	-6.29421	-2.227	-5.76689	0.0131659	5.52437	NA	NA	0.78481	3.0896e-10	0.0259476	8.075e-09	0.989495	3.30669e-08	NA	NA	0.905085	5.4293e-08	0.548009	1.64553e-06	0.998377	5.50958e-06	NA	NA
LRRC32	2.5849e-09	5.09138e-07	5.956	Skin_Not_Sun_Exposed_Suprapubic	2.58728e-05	0.0035187	4.20705	Skin_Sun_Exposed_Lower_leg	3.11966e-05	0.00284687	-4.16455	NA	NA	NA	1	1	1	0	3	-0.273056	-6.29421	-2.227	-5.76689	-0.417888	4.38075	NA	NA	0.78481	3.0896e-10	0.0259476	8.075e-09	0.676029	1.1827e-05	NA	NA	0.905085	5.4293e-08	0.548009	1.64553e-06	0.959794	0.000826175	NA	NA
LRRC32	2.5849e-09	5.09138e-07	5.956	Skin_Not_Sun_Exposed_Suprapubic	2.58728e-05	0.0035187	4.20705	Testis	7.50593e-08	2.55388e-05	-5.37862	NA	NA	NA	1	1	1	0	3	-0.273056	-6.29421	-2.227	-5.76689	-0.236116	5.80709	NA	NA	0.78481	3.0896e-10	0.0259476	8.075e-09	0.813343	6.35662e-09	NA	NA	0.905085	5.4293e-08	0.548009	1.64553e-06	0.983281	1.45719e-06	NA	NA
LRRC32	2.5849e-09	5.09138e-07	5.956	Skin_Not_Sun_Exposed_Suprapubic	2.58728e-05	0.0035187	4.20705	Vagina	2.92961e-07	6.71218e-05	5.12792	NA	NA	NA	1	1	1	0	3	-0.273056	-6.29421	-2.227	-5.76689	0.224072	-5.55217	NA	NA	0.78481	3.0896e-10	0.0259476	8.075e-09	0.822701	2.82144e-08	NA	NA	0.905085	5.4293e-08	0.548009	1.64553e-06	0.984492	4.90663e-06	NA	NA
LRRC32	2.5849e-09	5.09138e-07	5.956	Skin_Not_Sun_Exposed_Suprapubic	2.58728e-05	0.0035187	4.20705	smultixcan	4.9872e-07	0.000100381	-2.68801	NA	NA	NA	1	1	1	0	3	-0.273056	-6.29421	-2.227	-5.76689	-0.0943214	2.50532	NA	NA	0.78481	3.0896e-10	0.0259476	8.075e-09	0.928819	1.77456e-08	NA	NA	0.905085	5.4293e-08	0.548009	1.64553e-06	0.991676	3.05659e-06	NA	NA
LRRC32	2.5849e-09	5.09138e-07	5.956	Skin_Sun_Exposed_Lower_leg	2.58728e-05	0.00312613	4.20705	Adipose_Visceral_Omentum	7.53374e-09	2.32723e-06	-5.77857	NA	NA	NA	1	1	1	0	3	-0.273056	-6.29421	-2.227	-5.76689	-0.577948	4.24532	NA	NA	0.78481	3.0896e-10	0.0259476	8.075e-09	0.563299	2.18286e-05	NA	NA	0.905085	5.4293e-08	0.543389	1.74029e-06	0.933889	0.00140169	NA	NA
LRRC32	2.5849e-09	5.09138e-07	5.956	Skin_Sun_Exposed_Lower_leg	2.58728e-05	0.00312613	4.20705	Artery_Coronary	7.50593e-08	1.99935e-05	-5.37862	NA	NA	NA	1	1	1	0	3	-0.273056	-6.29421	-2.227	-5.76689	-0.236116	5.80709	NA	NA	0.78481	3.0896e-10	0.0259476	8.075e-09	0.813343	6.35662e-09	NA	NA	0.905085	5.4293e-08	0.543389	1.74029e-06	0.981522	1.34544e-06	NA	NA
LRRC32	2.5849e-09	5.09138e-07	5.956	Skin_Sun_Exposed_Lower_leg	2.58728e-05	0.00312613	4.20705	Artery_Tibial	2.9698e-06	0.00047036	-4.6729	NA	NA	NA	1	1	1	0	3	-0.273056	-6.29421	-2.227	-5.76689	-0.473821	4.92527	NA	NA	0.78481	3.0896e-10	0.0259476	8.075e-09	0.635628	8.42419e-07	NA	NA	0.905085	5.4293e-08	0.543389	1.74029e-06	0.952262	8.45627e-05	NA	NA
LRRC32	2.5849e-09	5.09138e-07	5.956	Skin_Sun_Exposed_Lower_leg	2.58728e-05	0.00312613	4.20705	Brain_Caudate_basal_ganglia	7.50593e-08	2.23015e-05	-5.37862	NA	NA	NA	1	1	1	0	3	-0.273056	-6.29421	-2.227	-5.76689	-0.236116	5.80709	NA	NA	0.78481	3.0896e-10	0.0259476	8.075e-09	0.813343	6.35662e-09	NA	NA	0.905085	5.4293e-08	0.543389	1.74029e-06	0.978802	1.42604e-06	NA	NA
LRRC32	2.5849e-09	5.09138e-07	5.956	Skin_Sun_Exposed_Lower_leg	2.58728e-05	0.00312613	4.20705	Brain_Hippocampus	7.50593e-08	2.83435e-05	-5.37862	NA	NA	NA	1	1	1	0	3	-0.273056	-6.29421	-2.227	-5.76689	-0.236116	5.80709	NA	NA	0.78481	3.0896e-10	0.0259476	8.075e-09	0.813343	6.35662e-09	NA	NA	0.905085	5.4293e-08	0.543389	1.74029e-06	0.982279	1.9871e-06	NA	NA
LRRC32	2.5849e-09	5.09138e-07	5.956	Skin_Sun_Exposed_Lower_leg	2.58728e-05	0.00312613	4.20705	Brain_Nucleus_accumbens_basal_ganglia	7.50593e-08	2.06944e-05	-5.37862	NA	NA	NA	1	1	1	0	3	-0.273056	-6.29421	-2.227	-5.76689	-0.236116	5.80709	NA	NA	0.78481	3.0896e-10	0.0259476	8.075e-09	0.813343	6.35662e-09	NA	NA	0.905085	5.4293e-08	0.543389	1.74029e-06	0.979893	1.39319e-06	NA	NA
LRRC32	2.5849e-09	5.09138e-07	5.956	Skin_Sun_Exposed_Lower_leg	2.58728e-05	0.00312613	4.20705	Breast_Mammary_Tissue	0.000156966	0.0091847	-3.77978	NA	NA	NA	1	1	1	0	3	-0.273056	-6.29421	-2.227	-5.76689	0.058772	4.18114	NA	NA	0.78481	3.0896e-10	0.0259476	8.075e-09	0.953134	2.90048e-05	NA	NA	0.905085	5.4293e-08	0.543389	1.74029e-06	0.993878	0.00174167	NA	NA
LRRC32	2.5849e-09	5.09138e-07	5.956	Skin_Sun_Exposed_Lower_leg	2.58728e-05	0.00312613	4.20705	Kidney_Cortex	7.50593e-08	3.20653e-05	-5.37862	NA	NA	NA	1	1	1	0	3	-0.273056	-6.29421	-2.227	-5.76689	-0.236116	5.80709	NA	NA	0.78481	3.0896e-10	0.0259476	8.075e-09	0.813343	6.35662e-09	NA	NA	0.905085	5.4293e-08	0.543389	1.74029e-06	0.98417	2.03017e-06	NA	NA
LRRC32	2.5849e-09	5.09138e-07	5.956	Skin_Sun_Exposed_Lower_leg	2.58728e-05	0.00312613	4.20705	Lung	5.63593e-05	0.00403884	-4.02756	NA	NA	NA	1	1	1	0	3	-0.273056	-6.29421	-2.227	-5.76689	-0.300011	4.28294	NA	NA	0.78481	3.0896e-10	0.0259476	8.075e-09	0.764169	1.84439e-05	NA	NA	0.905085	5.4293e-08	0.543389	1.74029e-06	0.967426	0.00120601	NA	NA
LRRC32	2.5849e-09	5.09138e-07	5.956	Skin_Sun_Exposed_Lower_leg	2.58728e-05	0.00312613	4.20705	Muscle_Skeletal	7.50593e-08	2.11503e-05	-5.37862	NA	NA	NA	1	1	1	0	3	-0.273056	-6.29421	-2.227	-5.76689	-0.327273	3.48086	NA	NA	0.78481	3.0896e-10	0.0259476	8.075e-09	0.743462	0.0004998	NA	NA	0.905085	5.4293e-08	0.543389	1.74029e-06	0.970634	0.0162252	NA	NA
LRRC32	2.5849e-09	5.09138e-07	5.956	Skin_Sun_Exposed_Lower_leg	2.58728e-05	0.00312613	4.20705	Nerve_Tibial	7.50593e-08	2.07291e-05	-5.37862	NA	NA	NA	1	1	1	0	3	-0.273056	-6.29421	-2.227	-5.76689	0.0131659	5.52437	NA	NA	0.78481	3.0896e-10	0.0259476	8.075e-09	0.989495	3.30669e-08	NA	NA	0.905085	5.4293e-08	0.543389	1.74029e-06	0.998377	5.50958e-06	NA	NA
LRRC32	2.5849e-09	5.09138e-07	5.956	Skin_Sun_Exposed_Lower_leg	2.58728e-05	0.00312613	4.20705	Skin_Sun_Exposed_Lower_leg	3.11966e-05	0.00284687	-4.16455	NA	NA	NA	1	1	1	0	3	-0.273056	-6.29421	-2.227	-5.76689	-0.417888	4.38075	NA	NA	0.78481	3.0896e-10	0.0259476	8.075e-09	0.676029	1.1827e-05	NA	NA	0.905085	5.4293e-08	0.543389	1.74029e-06	0.959794	0.000826175	NA	NA
LRRC32	2.5849e-09	5.09138e-07	5.956	Skin_Sun_Exposed_Lower_leg	2.58728e-05	0.00312613	4.20705	Testis	7.50593e-08	2.55388e-05	-5.37862	NA	NA	NA	1	1	1	0	3	-0.273056	-6.29421	-2.227	-5.76689	-0.236116	5.80709	NA	NA	0.78481	3.0896e-10	0.0259476	8.075e-09	0.813343	6.35662e-09	NA	NA	0.905085	5.4293e-08	0.543389	1.74029e-06	0.983281	1.45719e-06	NA	NA
LRRC32	2.5849e-09	5.09138e-07	5.956	Skin_Sun_Exposed_Lower_leg	2.58728e-05	0.00312613	4.20705	Vagina	2.92961e-07	6.71218e-05	5.12792	NA	NA	NA	1	1	1	0	3	-0.273056	-6.29421	-2.227	-5.76689	0.224072	-5.55217	NA	NA	0.78481	3.0896e-10	0.0259476	8.075e-09	0.822701	2.82144e-08	NA	NA	0.905085	5.4293e-08	0.543389	1.74029e-06	0.984492	4.90663e-06	NA	NA
LRRC32	2.5849e-09	5.09138e-07	5.956	Skin_Sun_Exposed_Lower_leg	2.58728e-05	0.00312613	4.20705	smultixcan	4.9872e-07	0.000100381	-2.68801	NA	NA	NA	1	1	1	0	3	-0.273056	-6.29421	-2.227	-5.76689	-0.0943214	2.50532	NA	NA	0.78481	3.0896e-10	0.0259476	8.075e-09	0.928819	1.77456e-08	NA	NA	0.905085	5.4293e-08	0.543389	1.74029e-06	0.991676	3.05659e-06	NA	NA
LRRC32	2.5849e-09	5.09138e-07	5.956	Stomach	2.58728e-05	0.00285604	4.20705	Adipose_Visceral_Omentum	7.53374e-09	2.32723e-06	-5.77857	NA	NA	NA	1	1	1	0	3	-0.273056	-6.29421	-2.227	-5.76689	-0.577948	4.24532	NA	NA	0.78481	3.0896e-10	0.0259476	8.075e-09	0.563299	2.18286e-05	NA	NA	0.905085	5.4293e-08	0.537815	1.9095e-06	0.933889	0.00140169	NA	NA
LRRC32	2.5849e-09	5.09138e-07	5.956	Stomach	2.58728e-05	0.00285604	4.20705	Artery_Coronary	7.50593e-08	1.99935e-05	-5.37862	NA	NA	NA	1	1	1	0	3	-0.273056	-6.29421	-2.227	-5.76689	-0.236116	5.80709	NA	NA	0.78481	3.0896e-10	0.0259476	8.075e-09	0.813343	6.35662e-09	NA	NA	0.905085	5.4293e-08	0.537815	1.9095e-06	0.981522	1.34544e-06	NA	NA
LRRC32	2.5849e-09	5.09138e-07	5.956	Stomach	2.58728e-05	0.00285604	4.20705	Artery_Tibial	2.9698e-06	0.00047036	-4.6729	NA	NA	NA	1	1	1	0	3	-0.273056	-6.29421	-2.227	-5.76689	-0.473821	4.92527	NA	NA	0.78481	3.0896e-10	0.0259476	8.075e-09	0.635628	8.42419e-07	NA	NA	0.905085	5.4293e-08	0.537815	1.9095e-06	0.952262	8.45627e-05	NA	NA
LRRC32	2.5849e-09	5.09138e-07	5.956	Stomach	2.58728e-05	0.00285604	4.20705	Brain_Caudate_basal_ganglia	7.50593e-08	2.23015e-05	-5.37862	NA	NA	NA	1	1	1	0	3	-0.273056	-6.29421	-2.227	-5.76689	-0.236116	5.80709	NA	NA	0.78481	3.0896e-10	0.0259476	8.075e-09	0.813343	6.35662e-09	NA	NA	0.905085	5.4293e-08	0.537815	1.9095e-06	0.978802	1.42604e-06	NA	NA
LRRC32	2.5849e-09	5.09138e-07	5.956	Stomach	2.58728e-05	0.00285604	4.20705	Brain_Hippocampus	7.50593e-08	2.83435e-05	-5.37862	NA	NA	NA	1	1	1	0	3	-0.273056	-6.29421	-2.227	-5.76689	-0.236116	5.80709	NA	NA	0.78481	3.0896e-10	0.0259476	8.075e-09	0.813343	6.35662e-09	NA	NA	0.905085	5.4293e-08	0.537815	1.9095e-06	0.982279	1.9871e-06	NA	NA
LRRC32	2.5849e-09	5.09138e-07	5.956	Stomach	2.58728e-05	0.00285604	4.20705	Brain_Nucleus_accumbens_basal_ganglia	7.50593e-08	2.06944e-05	-5.37862	NA	NA	NA	1	1	1	0	3	-0.273056	-6.29421	-2.227	-5.76689	-0.236116	5.80709	NA	NA	0.78481	3.0896e-10	0.0259476	8.075e-09	0.813343	6.35662e-09	NA	NA	0.905085	5.4293e-08	0.537815	1.9095e-06	0.979893	1.39319e-06	NA	NA
LRRC32	2.5849e-09	5.09138e-07	5.956	Stomach	2.58728e-05	0.00285604	4.20705	Breast_Mammary_Tissue	0.000156966	0.0091847	-3.77978	NA	NA	NA	1	1	1	0	3	-0.273056	-6.29421	-2.227	-5.76689	0.058772	4.18114	NA	NA	0.78481	3.0896e-10	0.0259476	8.075e-09	0.953134	2.90048e-05	NA	NA	0.905085	5.4293e-08	0.537815	1.9095e-06	0.993878	0.00174167	NA	NA
LRRC32	2.5849e-09	5.09138e-07	5.956	Stomach	2.58728e-05	0.00285604	4.20705	Kidney_Cortex	7.50593e-08	3.20653e-05	-5.37862	NA	NA	NA	1	1	1	0	3	-0.273056	-6.29421	-2.227	-5.76689	-0.236116	5.80709	NA	NA	0.78481	3.0896e-10	0.0259476	8.075e-09	0.813343	6.35662e-09	NA	NA	0.905085	5.4293e-08	0.537815	1.9095e-06	0.98417	2.03017e-06	NA	NA
LRRC32	2.5849e-09	5.09138e-07	5.956	Stomach	2.58728e-05	0.00285604	4.20705	Lung	5.63593e-05	0.00403884	-4.02756	NA	NA	NA	1	1	1	0	3	-0.273056	-6.29421	-2.227	-5.76689	-0.300011	4.28294	NA	NA	0.78481	3.0896e-10	0.0259476	8.075e-09	0.764169	1.84439e-05	NA	NA	0.905085	5.4293e-08	0.537815	1.9095e-06	0.967426	0.00120601	NA	NA
LRRC32	2.5849e-09	5.09138e-07	5.956	Stomach	2.58728e-05	0.00285604	4.20705	Muscle_Skeletal	7.50593e-08	2.11503e-05	-5.37862	NA	NA	NA	1	1	1	0	3	-0.273056	-6.29421	-2.227	-5.76689	-0.327273	3.48086	NA	NA	0.78481	3.0896e-10	0.0259476	8.075e-09	0.743462	0.0004998	NA	NA	0.905085	5.4293e-08	0.537815	1.9095e-06	0.970634	0.0162252	NA	NA
LRRC32	2.5849e-09	5.09138e-07	5.956	Stomach	2.58728e-05	0.00285604	4.20705	Nerve_Tibial	7.50593e-08	2.07291e-05	-5.37862	NA	NA	NA	1	1	1	0	3	-0.273056	-6.29421	-2.227	-5.76689	0.0131659	5.52437	NA	NA	0.78481	3.0896e-10	0.0259476	8.075e-09	0.989495	3.30669e-08	NA	NA	0.905085	5.4293e-08	0.537815	1.9095e-06	0.998377	5.50958e-06	NA	NA
LRRC32	2.5849e-09	5.09138e-07	5.956	Stomach	2.58728e-05	0.00285604	4.20705	Skin_Sun_Exposed_Lower_leg	3.11966e-05	0.00284687	-4.16455	NA	NA	NA	1	1	1	0	3	-0.273056	-6.29421	-2.227	-5.76689	-0.417888	4.38075	NA	NA	0.78481	3.0896e-10	0.0259476	8.075e-09	0.676029	1.1827e-05	NA	NA	0.905085	5.4293e-08	0.537815	1.9095e-06	0.959794	0.000826175	NA	NA
LRRC32	2.5849e-09	5.09138e-07	5.956	Stomach	2.58728e-05	0.00285604	4.20705	Testis	7.50593e-08	2.55388e-05	-5.37862	NA	NA	NA	1	1	1	0	3	-0.273056	-6.29421	-2.227	-5.76689	-0.236116	5.80709	NA	NA	0.78481	3.0896e-10	0.0259476	8.075e-09	0.813343	6.35662e-09	NA	NA	0.905085	5.4293e-08	0.537815	1.9095e-06	0.983281	1.45719e-06	NA	NA
LRRC32	2.5849e-09	5.09138e-07	5.956	Stomach	2.58728e-05	0.00285604	4.20705	Vagina	2.92961e-07	6.71218e-05	5.12792	NA	NA	NA	1	1	1	0	3	-0.273056	-6.29421	-2.227	-5.76689	0.224072	-5.55217	NA	NA	0.78481	3.0896e-10	0.0259476	8.075e-09	0.822701	2.82144e-08	NA	NA	0.905085	5.4293e-08	0.537815	1.9095e-06	0.984492	4.90663e-06	NA	NA
LRRC32	2.5849e-09	5.09138e-07	5.956	Stomach	2.58728e-05	0.00285604	4.20705	smultixcan	4.9872e-07	0.000100381	-2.68801	NA	NA	NA	1	1	1	0	3	-0.273056	-6.29421	-2.227	-5.76689	-0.0943214	2.50532	NA	NA	0.78481	3.0896e-10	0.0259476	8.075e-09	0.928819	1.77456e-08	NA	NA	0.905085	5.4293e-08	0.537815	1.9095e-06	0.991676	3.05659e-06	NA	NA
LRRC32	2.5849e-09	5.09138e-07	5.956	Testis	2.58728e-05	0.00325556	-4.20705	Adipose_Visceral_Omentum	7.53374e-09	2.32723e-06	-5.77857	NA	NA	NA	1	1	1	0	3	-0.273056	-6.29421	2.227	5.76689	-0.577948	4.24532	NA	NA	0.78481	3.0896e-10	0.0259476	8.075e-09	0.563299	2.18286e-05	NA	NA	0.905085	5.4293e-08	0.538015	2.35165e-06	0.933889	0.00140169	NA	NA
LRRC32	2.5849e-09	5.09138e-07	5.956	Testis	2.58728e-05	0.00325556	-4.20705	Artery_Coronary	7.50593e-08	1.99935e-05	-5.37862	NA	NA	NA	1	1	1	0	3	-0.273056	-6.29421	2.227	5.76689	-0.236116	5.80709	NA	NA	0.78481	3.0896e-10	0.0259476	8.075e-09	0.813343	6.35662e-09	NA	NA	0.905085	5.4293e-08	0.538015	2.35165e-06	0.981522	1.34544e-06	NA	NA
LRRC32	2.5849e-09	5.09138e-07	5.956	Testis	2.58728e-05	0.00325556	-4.20705	Artery_Tibial	2.9698e-06	0.00047036	-4.6729	NA	NA	NA	1	1	1	0	3	-0.273056	-6.29421	2.227	5.76689	-0.473821	4.92527	NA	NA	0.78481	3.0896e-10	0.0259476	8.075e-09	0.635628	8.42419e-07	NA	NA	0.905085	5.4293e-08	0.538015	2.35165e-06	0.952262	8.45627e-05	NA	NA
LRRC32	2.5849e-09	5.09138e-07	5.956	Testis	2.58728e-05	0.00325556	-4.20705	Brain_Caudate_basal_ganglia	7.50593e-08	2.23015e-05	-5.37862	NA	NA	NA	1	1	1	0	3	-0.273056	-6.29421	2.227	5.76689	-0.236116	5.80709	NA	NA	0.78481	3.0896e-10	0.0259476	8.075e-09	0.813343	6.35662e-09	NA	NA	0.905085	5.4293e-08	0.538015	2.35165e-06	0.978802	1.42604e-06	NA	NA
LRRC32	2.5849e-09	5.09138e-07	5.956	Testis	2.58728e-05	0.00325556	-4.20705	Brain_Hippocampus	7.50593e-08	2.83435e-05	-5.37862	NA	NA	NA	1	1	1	0	3	-0.273056	-6.29421	2.227	5.76689	-0.236116	5.80709	NA	NA	0.78481	3.0896e-10	0.0259476	8.075e-09	0.813343	6.35662e-09	NA	NA	0.905085	5.4293e-08	0.538015	2.35165e-06	0.982279	1.9871e-06	NA	NA
LRRC32	2.5849e-09	5.09138e-07	5.956	Testis	2.58728e-05	0.00325556	-4.20705	Brain_Nucleus_accumbens_basal_ganglia	7.50593e-08	2.06944e-05	-5.37862	NA	NA	NA	1	1	1	0	3	-0.273056	-6.29421	2.227	5.76689	-0.236116	5.80709	NA	NA	0.78481	3.0896e-10	0.0259476	8.075e-09	0.813343	6.35662e-09	NA	NA	0.905085	5.4293e-08	0.538015	2.35165e-06	0.979893	1.39319e-06	NA	NA
LRRC32	2.5849e-09	5.09138e-07	5.956	Testis	2.58728e-05	0.00325556	-4.20705	Breast_Mammary_Tissue	0.000156966	0.0091847	-3.77978	NA	NA	NA	1	1	1	0	3	-0.273056	-6.29421	2.227	5.76689	0.058772	4.18114	NA	NA	0.78481	3.0896e-10	0.0259476	8.075e-09	0.953134	2.90048e-05	NA	NA	0.905085	5.4293e-08	0.538015	2.35165e-06	0.993878	0.00174167	NA	NA
LRRC32	2.5849e-09	5.09138e-07	5.956	Testis	2.58728e-05	0.00325556	-4.20705	Kidney_Cortex	7.50593e-08	3.20653e-05	-5.37862	NA	NA	NA	1	1	1	0	3	-0.273056	-6.29421	2.227	5.76689	-0.236116	5.80709	NA	NA	0.78481	3.0896e-10	0.0259476	8.075e-09	0.813343	6.35662e-09	NA	NA	0.905085	5.4293e-08	0.538015	2.35165e-06	0.98417	2.03017e-06	NA	NA
LRRC32	2.5849e-09	5.09138e-07	5.956	Testis	2.58728e-05	0.00325556	-4.20705	Lung	5.63593e-05	0.00403884	-4.02756	NA	NA	NA	1	1	1	0	3	-0.273056	-6.29421	2.227	5.76689	-0.300011	4.28294	NA	NA	0.78481	3.0896e-10	0.0259476	8.075e-09	0.764169	1.84439e-05	NA	NA	0.905085	5.4293e-08	0.538015	2.35165e-06	0.967426	0.00120601	NA	NA
LRRC32	2.5849e-09	5.09138e-07	5.956	Testis	2.58728e-05	0.00325556	-4.20705	Muscle_Skeletal	7.50593e-08	2.11503e-05	-5.37862	NA	NA	NA	1	1	1	0	3	-0.273056	-6.29421	2.227	5.76689	-0.327273	3.48086	NA	NA	0.78481	3.0896e-10	0.0259476	8.075e-09	0.743462	0.0004998	NA	NA	0.905085	5.4293e-08	0.538015	2.35165e-06	0.970634	0.0162252	NA	NA
LRRC32	2.5849e-09	5.09138e-07	5.956	Testis	2.58728e-05	0.00325556	-4.20705	Nerve_Tibial	7.50593e-08	2.07291e-05	-5.37862	NA	NA	NA	1	1	1	0	3	-0.273056	-6.29421	2.227	5.76689	0.0131659	5.52437	NA	NA	0.78481	3.0896e-10	0.0259476	8.075e-09	0.989495	3.30669e-08	NA	NA	0.905085	5.4293e-08	0.538015	2.35165e-06	0.998377	5.50958e-06	NA	NA
LRRC32	2.5849e-09	5.09138e-07	5.956	Testis	2.58728e-05	0.00325556	-4.20705	Skin_Sun_Exposed_Lower_leg	3.11966e-05	0.00284687	-4.16455	NA	NA	NA	1	1	1	0	3	-0.273056	-6.29421	2.227	5.76689	-0.417888	4.38075	NA	NA	0.78481	3.0896e-10	0.0259476	8.075e-09	0.676029	1.1827e-05	NA	NA	0.905085	5.4293e-08	0.538015	2.35165e-06	0.959794	0.000826175	NA	NA
LRRC32	2.5849e-09	5.09138e-07	5.956	Testis	2.58728e-05	0.00325556	-4.20705	Testis	7.50593e-08	2.55388e-05	-5.37862	NA	NA	NA	1	1	1	0	3	-0.273056	-6.29421	2.227	5.76689	-0.236116	5.80709	NA	NA	0.78481	3.0896e-10	0.0259476	8.075e-09	0.813343	6.35662e-09	NA	NA	0.905085	5.4293e-08	0.538015	2.35165e-06	0.983281	1.45719e-06	NA	NA
LRRC32	2.5849e-09	5.09138e-07	5.956	Testis	2.58728e-05	0.00325556	-4.20705	Vagina	2.92961e-07	6.71218e-05	5.12792	NA	NA	NA	1	1	1	0	3	-0.273056	-6.29421	2.227	5.76689	0.224072	-5.55217	NA	NA	0.78481	3.0896e-10	0.0259476	8.075e-09	0.822701	2.82144e-08	NA	NA	0.905085	5.4293e-08	0.538015	2.35165e-06	0.984492	4.90663e-06	NA	NA
LRRC32	2.5849e-09	5.09138e-07	5.956	Testis	2.58728e-05	0.00325556	-4.20705	smultixcan	4.9872e-07	0.000100381	-2.68801	NA	NA	NA	1	1	1	0	3	-0.273056	-6.29421	2.227	5.76689	-0.0943214	2.50532	NA	NA	0.78481	3.0896e-10	0.0259476	8.075e-09	0.928819	1.77456e-08	NA	NA	0.905085	5.4293e-08	0.538015	2.35165e-06	0.991676	3.05659e-06	NA	NA
LRRC32	2.5849e-09	5.09138e-07	5.956	Thyroid	2.58728e-05	0.00273783	4.20705	Adipose_Visceral_Omentum	7.53374e-09	2.32723e-06	-5.77857	NA	NA	NA	1	1	1	0	3	-0.273056	-6.29421	-2.227	-5.76689	-0.577948	4.24532	NA	NA	0.78481	3.0896e-10	0.0259476	8.075e-09	0.563299	2.18286e-05	NA	NA	0.905085	5.4293e-08	0.519488	1.90542e-06	0.933889	0.00140169	NA	NA
LRRC32	2.5849e-09	5.09138e-07	5.956	Thyroid	2.58728e-05	0.00273783	4.20705	Artery_Coronary	7.50593e-08	1.99935e-05	-5.37862	NA	NA	NA	1	1	1	0	3	-0.273056	-6.29421	-2.227	-5.76689	-0.236116	5.80709	NA	NA	0.78481	3.0896e-10	0.0259476	8.075e-09	0.813343	6.35662e-09	NA	NA	0.905085	5.4293e-08	0.519488	1.90542e-06	0.981522	1.34544e-06	NA	NA
LRRC32	2.5849e-09	5.09138e-07	5.956	Thyroid	2.58728e-05	0.00273783	4.20705	Artery_Tibial	2.9698e-06	0.00047036	-4.6729	NA	NA	NA	1	1	1	0	3	-0.273056	-6.29421	-2.227	-5.76689	-0.473821	4.92527	NA	NA	0.78481	3.0896e-10	0.0259476	8.075e-09	0.635628	8.42419e-07	NA	NA	0.905085	5.4293e-08	0.519488	1.90542e-06	0.952262	8.45627e-05	NA	NA
LRRC32	2.5849e-09	5.09138e-07	5.956	Thyroid	2.58728e-05	0.00273783	4.20705	Brain_Caudate_basal_ganglia	7.50593e-08	2.23015e-05	-5.37862	NA	NA	NA	1	1	1	0	3	-0.273056	-6.29421	-2.227	-5.76689	-0.236116	5.80709	NA	NA	0.78481	3.0896e-10	0.0259476	8.075e-09	0.813343	6.35662e-09	NA	NA	0.905085	5.4293e-08	0.519488	1.90542e-06	0.978802	1.42604e-06	NA	NA
LRRC32	2.5849e-09	5.09138e-07	5.956	Thyroid	2.58728e-05	0.00273783	4.20705	Brain_Hippocampus	7.50593e-08	2.83435e-05	-5.37862	NA	NA	NA	1	1	1	0	3	-0.273056	-6.29421	-2.227	-5.76689	-0.236116	5.80709	NA	NA	0.78481	3.0896e-10	0.0259476	8.075e-09	0.813343	6.35662e-09	NA	NA	0.905085	5.4293e-08	0.519488	1.90542e-06	0.982279	1.9871e-06	NA	NA
LRRC32	2.5849e-09	5.09138e-07	5.956	Thyroid	2.58728e-05	0.00273783	4.20705	Brain_Nucleus_accumbens_basal_ganglia	7.50593e-08	2.06944e-05	-5.37862	NA	NA	NA	1	1	1	0	3	-0.273056	-6.29421	-2.227	-5.76689	-0.236116	5.80709	NA	NA	0.78481	3.0896e-10	0.0259476	8.075e-09	0.813343	6.35662e-09	NA	NA	0.905085	5.4293e-08	0.519488	1.90542e-06	0.979893	1.39319e-06	NA	NA
LRRC32	2.5849e-09	5.09138e-07	5.956	Thyroid	2.58728e-05	0.00273783	4.20705	Breast_Mammary_Tissue	0.000156966	0.0091847	-3.77978	NA	NA	NA	1	1	1	0	3	-0.273056	-6.29421	-2.227	-5.76689	0.058772	4.18114	NA	NA	0.78481	3.0896e-10	0.0259476	8.075e-09	0.953134	2.90048e-05	NA	NA	0.905085	5.4293e-08	0.519488	1.90542e-06	0.993878	0.00174167	NA	NA
LRRC32	2.5849e-09	5.09138e-07	5.956	Thyroid	2.58728e-05	0.00273783	4.20705	Kidney_Cortex	7.50593e-08	3.20653e-05	-5.37862	NA	NA	NA	1	1	1	0	3	-0.273056	-6.29421	-2.227	-5.76689	-0.236116	5.80709	NA	NA	0.78481	3.0896e-10	0.0259476	8.075e-09	0.813343	6.35662e-09	NA	NA	0.905085	5.4293e-08	0.519488	1.90542e-06	0.98417	2.03017e-06	NA	NA
LRRC32	2.5849e-09	5.09138e-07	5.956	Thyroid	2.58728e-05	0.00273783	4.20705	Lung	5.63593e-05	0.00403884	-4.02756	NA	NA	NA	1	1	1	0	3	-0.273056	-6.29421	-2.227	-5.76689	-0.300011	4.28294	NA	NA	0.78481	3.0896e-10	0.0259476	8.075e-09	0.764169	1.84439e-05	NA	NA	0.905085	5.4293e-08	0.519488	1.90542e-06	0.967426	0.00120601	NA	NA
LRRC32	2.5849e-09	5.09138e-07	5.956	Thyroid	2.58728e-05	0.00273783	4.20705	Muscle_Skeletal	7.50593e-08	2.11503e-05	-5.37862	NA	NA	NA	1	1	1	0	3	-0.273056	-6.29421	-2.227	-5.76689	-0.327273	3.48086	NA	NA	0.78481	3.0896e-10	0.0259476	8.075e-09	0.743462	0.0004998	NA	NA	0.905085	5.4293e-08	0.519488	1.90542e-06	0.970634	0.0162252	NA	NA
LRRC32	2.5849e-09	5.09138e-07	5.956	Thyroid	2.58728e-05	0.00273783	4.20705	Nerve_Tibial	7.50593e-08	2.07291e-05	-5.37862	NA	NA	NA	1	1	1	0	3	-0.273056	-6.29421	-2.227	-5.76689	0.0131659	5.52437	NA	NA	0.78481	3.0896e-10	0.0259476	8.075e-09	0.989495	3.30669e-08	NA	NA	0.905085	5.4293e-08	0.519488	1.90542e-06	0.998377	5.50958e-06	NA	NA
LRRC32	2.5849e-09	5.09138e-07	5.956	Thyroid	2.58728e-05	0.00273783	4.20705	Skin_Sun_Exposed_Lower_leg	3.11966e-05	0.00284687	-4.16455	NA	NA	NA	1	1	1	0	3	-0.273056	-6.29421	-2.227	-5.76689	-0.417888	4.38075	NA	NA	0.78481	3.0896e-10	0.0259476	8.075e-09	0.676029	1.1827e-05	NA	NA	0.905085	5.4293e-08	0.519488	1.90542e-06	0.959794	0.000826175	NA	NA
LRRC32	2.5849e-09	5.09138e-07	5.956	Thyroid	2.58728e-05	0.00273783	4.20705	Testis	7.50593e-08	2.55388e-05	-5.37862	NA	NA	NA	1	1	1	0	3	-0.273056	-6.29421	-2.227	-5.76689	-0.236116	5.80709	NA	NA	0.78481	3.0896e-10	0.0259476	8.075e-09	0.813343	6.35662e-09	NA	NA	0.905085	5.4293e-08	0.519488	1.90542e-06	0.983281	1.45719e-06	NA	NA
LRRC32	2.5849e-09	5.09138e-07	5.956	Thyroid	2.58728e-05	0.00273783	4.20705	Vagina	2.92961e-07	6.71218e-05	5.12792	NA	NA	NA	1	1	1	0	3	-0.273056	-6.29421	-2.227	-5.76689	0.224072	-5.55217	NA	NA	0.78481	3.0896e-10	0.0259476	8.075e-09	0.822701	2.82144e-08	NA	NA	0.905085	5.4293e-08	0.519488	1.90542e-06	0.984492	4.90663e-06	NA	NA
LRRC32	2.5849e-09	5.09138e-07	5.956	Thyroid	2.58728e-05	0.00273783	4.20705	smultixcan	4.9872e-07	0.000100381	-2.68801	NA	NA	NA	1	1	1	0	3	-0.273056	-6.29421	-2.227	-5.76689	-0.0943214	2.50532	NA	NA	0.78481	3.0896e-10	0.0259476	8.075e-09	0.928819	1.77456e-08	NA	NA	0.905085	5.4293e-08	0.519488	1.90542e-06	0.991676	3.05659e-06	NA	NA
LRRC32	2.5849e-09	5.09138e-07	5.956	Uterus	2.58728e-05	0.00266319	4.20705	Adipose_Visceral_Omentum	7.53374e-09	2.32723e-06	-5.77857	NA	NA	NA	1	1	1	0	3	-0.273056	-6.29421	-2.227	-5.76689	-0.577948	4.24532	NA	NA	0.78481	3.0896e-10	0.0259476	8.075e-09	0.563299	2.18286e-05	NA	NA	0.905085	5.4293e-08	0.555053	2.19778e-06	0.933889	0.00140169	NA	NA
LRRC32	2.5849e-09	5.09138e-07	5.956	Uterus	2.58728e-05	0.00266319	4.20705	Artery_Coronary	7.50593e-08	1.99935e-05	-5.37862	NA	NA	NA	1	1	1	0	3	-0.273056	-6.29421	-2.227	-5.76689	-0.236116	5.80709	NA	NA	0.78481	3.0896e-10	0.0259476	8.075e-09	0.813343	6.35662e-09	NA	NA	0.905085	5.4293e-08	0.555053	2.19778e-06	0.981522	1.34544e-06	NA	NA
LRRC32	2.5849e-09	5.09138e-07	5.956	Uterus	2.58728e-05	0.00266319	4.20705	Artery_Tibial	2.9698e-06	0.00047036	-4.6729	NA	NA	NA	1	1	1	0	3	-0.273056	-6.29421	-2.227	-5.76689	-0.473821	4.92527	NA	NA	0.78481	3.0896e-10	0.0259476	8.075e-09	0.635628	8.42419e-07	NA	NA	0.905085	5.4293e-08	0.555053	2.19778e-06	0.952262	8.45627e-05	NA	NA
LRRC32	2.5849e-09	5.09138e-07	5.956	Uterus	2.58728e-05	0.00266319	4.20705	Brain_Caudate_basal_ganglia	7.50593e-08	2.23015e-05	-5.37862	NA	NA	NA	1	1	1	0	3	-0.273056	-6.29421	-2.227	-5.76689	-0.236116	5.80709	NA	NA	0.78481	3.0896e-10	0.0259476	8.075e-09	0.813343	6.35662e-09	NA	NA	0.905085	5.4293e-08	0.555053	2.19778e-06	0.978802	1.42604e-06	NA	NA
LRRC32	2.5849e-09	5.09138e-07	5.956	Uterus	2.58728e-05	0.00266319	4.20705	Brain_Hippocampus	7.50593e-08	2.83435e-05	-5.37862	NA	NA	NA	1	1	1	0	3	-0.273056	-6.29421	-2.227	-5.76689	-0.236116	5.80709	NA	NA	0.78481	3.0896e-10	0.0259476	8.075e-09	0.813343	6.35662e-09	NA	NA	0.905085	5.4293e-08	0.555053	2.19778e-06	0.982279	1.9871e-06	NA	NA
LRRC32	2.5849e-09	5.09138e-07	5.956	Uterus	2.58728e-05	0.00266319	4.20705	Brain_Nucleus_accumbens_basal_ganglia	7.50593e-08	2.06944e-05	-5.37862	NA	NA	NA	1	1	1	0	3	-0.273056	-6.29421	-2.227	-5.76689	-0.236116	5.80709	NA	NA	0.78481	3.0896e-10	0.0259476	8.075e-09	0.813343	6.35662e-09	NA	NA	0.905085	5.4293e-08	0.555053	2.19778e-06	0.979893	1.39319e-06	NA	NA
LRRC32	2.5849e-09	5.09138e-07	5.956	Uterus	2.58728e-05	0.00266319	4.20705	Breast_Mammary_Tissue	0.000156966	0.0091847	-3.77978	NA	NA	NA	1	1	1	0	3	-0.273056	-6.29421	-2.227	-5.76689	0.058772	4.18114	NA	NA	0.78481	3.0896e-10	0.0259476	8.075e-09	0.953134	2.90048e-05	NA	NA	0.905085	5.4293e-08	0.555053	2.19778e-06	0.993878	0.00174167	NA	NA
LRRC32	2.5849e-09	5.09138e-07	5.956	Uterus	2.58728e-05	0.00266319	4.20705	Kidney_Cortex	7.50593e-08	3.20653e-05	-5.37862	NA	NA	NA	1	1	1	0	3	-0.273056	-6.29421	-2.227	-5.76689	-0.236116	5.80709	NA	NA	0.78481	3.0896e-10	0.0259476	8.075e-09	0.813343	6.35662e-09	NA	NA	0.905085	5.4293e-08	0.555053	2.19778e-06	0.98417	2.03017e-06	NA	NA
LRRC32	2.5849e-09	5.09138e-07	5.956	Uterus	2.58728e-05	0.00266319	4.20705	Lung	5.63593e-05	0.00403884	-4.02756	NA	NA	NA	1	1	1	0	3	-0.273056	-6.29421	-2.227	-5.76689	-0.300011	4.28294	NA	NA	0.78481	3.0896e-10	0.0259476	8.075e-09	0.764169	1.84439e-05	NA	NA	0.905085	5.4293e-08	0.555053	2.19778e-06	0.967426	0.00120601	NA	NA
LRRC32	2.5849e-09	5.09138e-07	5.956	Uterus	2.58728e-05	0.00266319	4.20705	Muscle_Skeletal	7.50593e-08	2.11503e-05	-5.37862	NA	NA	NA	1	1	1	0	3	-0.273056	-6.29421	-2.227	-5.76689	-0.327273	3.48086	NA	NA	0.78481	3.0896e-10	0.0259476	8.075e-09	0.743462	0.0004998	NA	NA	0.905085	5.4293e-08	0.555053	2.19778e-06	0.970634	0.0162252	NA	NA
LRRC32	2.5849e-09	5.09138e-07	5.956	Uterus	2.58728e-05	0.00266319	4.20705	Nerve_Tibial	7.50593e-08	2.07291e-05	-5.37862	NA	NA	NA	1	1	1	0	3	-0.273056	-6.29421	-2.227	-5.76689	0.0131659	5.52437	NA	NA	0.78481	3.0896e-10	0.0259476	8.075e-09	0.989495	3.30669e-08	NA	NA	0.905085	5.4293e-08	0.555053	2.19778e-06	0.998377	5.50958e-06	NA	NA
LRRC32	2.5849e-09	5.09138e-07	5.956	Uterus	2.58728e-05	0.00266319	4.20705	Skin_Sun_Exposed_Lower_leg	3.11966e-05	0.00284687	-4.16455	NA	NA	NA	1	1	1	0	3	-0.273056	-6.29421	-2.227	-5.76689	-0.417888	4.38075	NA	NA	0.78481	3.0896e-10	0.0259476	8.075e-09	0.676029	1.1827e-05	NA	NA	0.905085	5.4293e-08	0.555053	2.19778e-06	0.959794	0.000826175	NA	NA
LRRC32	2.5849e-09	5.09138e-07	5.956	Uterus	2.58728e-05	0.00266319	4.20705	Testis	7.50593e-08	2.55388e-05	-5.37862	NA	NA	NA	1	1	1	0	3	-0.273056	-6.29421	-2.227	-5.76689	-0.236116	5.80709	NA	NA	0.78481	3.0896e-10	0.0259476	8.075e-09	0.813343	6.35662e-09	NA	NA	0.905085	5.4293e-08	0.555053	2.19778e-06	0.983281	1.45719e-06	NA	NA
LRRC32	2.5849e-09	5.09138e-07	5.956	Uterus	2.58728e-05	0.00266319	4.20705	Vagina	2.92961e-07	6.71218e-05	5.12792	NA	NA	NA	1	1	1	0	3	-0.273056	-6.29421	-2.227	-5.76689	0.224072	-5.55217	NA	NA	0.78481	3.0896e-10	0.0259476	8.075e-09	0.822701	2.82144e-08	NA	NA	0.905085	5.4293e-08	0.555053	2.19778e-06	0.984492	4.90663e-06	NA	NA
LRRC32	2.5849e-09	5.09138e-07	5.956	Uterus	2.58728e-05	0.00266319	4.20705	smultixcan	4.9872e-07	0.000100381	-2.68801	NA	NA	NA	1	1	1	0	3	-0.273056	-6.29421	-2.227	-5.76689	-0.0943214	2.50532	NA	NA	0.78481	3.0896e-10	0.0259476	8.075e-09	0.928819	1.77456e-08	NA	NA	0.905085	5.4293e-08	0.555053	2.19778e-06	0.991676	3.05659e-06	NA	NA
LRRC32	2.5849e-09	5.09138e-07	5.956	Vagina	2.58728e-05	0.00307541	4.20705	Adipose_Visceral_Omentum	7.53374e-09	2.32723e-06	-5.77857	NA	NA	NA	1	1	1	0	3	-0.273056	-6.29421	-2.227	-5.76689	-0.577948	4.24532	NA	NA	0.78481	3.0896e-10	0.0259476	8.075e-09	0.563299	2.18286e-05	NA	NA	0.905085	5.4293e-08	0.541292	2.13928e-06	0.933889	0.00140169	NA	NA
LRRC32	2.5849e-09	5.09138e-07	5.956	Vagina	2.58728e-05	0.00307541	4.20705	Artery_Coronary	7.50593e-08	1.99935e-05	-5.37862	NA	NA	NA	1	1	1	0	3	-0.273056	-6.29421	-2.227	-5.76689	-0.236116	5.80709	NA	NA	0.78481	3.0896e-10	0.0259476	8.075e-09	0.813343	6.35662e-09	NA	NA	0.905085	5.4293e-08	0.541292	2.13928e-06	0.981522	1.34544e-06	NA	NA
LRRC32	2.5849e-09	5.09138e-07	5.956	Vagina	2.58728e-05	0.00307541	4.20705	Artery_Tibial	2.9698e-06	0.00047036	-4.6729	NA	NA	NA	1	1	1	0	3	-0.273056	-6.29421	-2.227	-5.76689	-0.473821	4.92527	NA	NA	0.78481	3.0896e-10	0.0259476	8.075e-09	0.635628	8.42419e-07	NA	NA	0.905085	5.4293e-08	0.541292	2.13928e-06	0.952262	8.45627e-05	NA	NA
LRRC32	2.5849e-09	5.09138e-07	5.956	Vagina	2.58728e-05	0.00307541	4.20705	Brain_Caudate_basal_ganglia	7.50593e-08	2.23015e-05	-5.37862	NA	NA	NA	1	1	1	0	3	-0.273056	-6.29421	-2.227	-5.76689	-0.236116	5.80709	NA	NA	0.78481	3.0896e-10	0.0259476	8.075e-09	0.813343	6.35662e-09	NA	NA	0.905085	5.4293e-08	0.541292	2.13928e-06	0.978802	1.42604e-06	NA	NA
LRRC32	2.5849e-09	5.09138e-07	5.956	Vagina	2.58728e-05	0.00307541	4.20705	Brain_Hippocampus	7.50593e-08	2.83435e-05	-5.37862	NA	NA	NA	1	1	1	0	3	-0.273056	-6.29421	-2.227	-5.76689	-0.236116	5.80709	NA	NA	0.78481	3.0896e-10	0.0259476	8.075e-09	0.813343	6.35662e-09	NA	NA	0.905085	5.4293e-08	0.541292	2.13928e-06	0.982279	1.9871e-06	NA	NA
LRRC32	2.5849e-09	5.09138e-07	5.956	Vagina	2.58728e-05	0.00307541	4.20705	Brain_Nucleus_accumbens_basal_ganglia	7.50593e-08	2.06944e-05	-5.37862	NA	NA	NA	1	1	1	0	3	-0.273056	-6.29421	-2.227	-5.76689	-0.236116	5.80709	NA	NA	0.78481	3.0896e-10	0.0259476	8.075e-09	0.813343	6.35662e-09	NA	NA	0.905085	5.4293e-08	0.541292	2.13928e-06	0.979893	1.39319e-06	NA	NA
LRRC32	2.5849e-09	5.09138e-07	5.956	Vagina	2.58728e-05	0.00307541	4.20705	Breast_Mammary_Tissue	0.000156966	0.0091847	-3.77978	NA	NA	NA	1	1	1	0	3	-0.273056	-6.29421	-2.227	-5.76689	0.058772	4.18114	NA	NA	0.78481	3.0896e-10	0.0259476	8.075e-09	0.953134	2.90048e-05	NA	NA	0.905085	5.4293e-08	0.541292	2.13928e-06	0.993878	0.00174167	NA	NA
LRRC32	2.5849e-09	5.09138e-07	5.956	Vagina	2.58728e-05	0.00307541	4.20705	Kidney_Cortex	7.50593e-08	3.20653e-05	-5.37862	NA	NA	NA	1	1	1	0	3	-0.273056	-6.29421	-2.227	-5.76689	-0.236116	5.80709	NA	NA	0.78481	3.0896e-10	0.0259476	8.075e-09	0.813343	6.35662e-09	NA	NA	0.905085	5.4293e-08	0.541292	2.13928e-06	0.98417	2.03017e-06	NA	NA
LRRC32	2.5849e-09	5.09138e-07	5.956	Vagina	2.58728e-05	0.00307541	4.20705	Lung	5.63593e-05	0.00403884	-4.02756	NA	NA	NA	1	1	1	0	3	-0.273056	-6.29421	-2.227	-5.76689	-0.300011	4.28294	NA	NA	0.78481	3.0896e-10	0.0259476	8.075e-09	0.764169	1.84439e-05	NA	NA	0.905085	5.4293e-08	0.541292	2.13928e-06	0.967426	0.00120601	NA	NA
LRRC32	2.5849e-09	5.09138e-07	5.956	Vagina	2.58728e-05	0.00307541	4.20705	Muscle_Skeletal	7.50593e-08	2.11503e-05	-5.37862	NA	NA	NA	1	1	1	0	3	-0.273056	-6.29421	-2.227	-5.76689	-0.327273	3.48086	NA	NA	0.78481	3.0896e-10	0.0259476	8.075e-09	0.743462	0.0004998	NA	NA	0.905085	5.4293e-08	0.541292	2.13928e-06	0.970634	0.0162252	NA	NA
LRRC32	2.5849e-09	5.09138e-07	5.956	Vagina	2.58728e-05	0.00307541	4.20705	Nerve_Tibial	7.50593e-08	2.07291e-05	-5.37862	NA	NA	NA	1	1	1	0	3	-0.273056	-6.29421	-2.227	-5.76689	0.0131659	5.52437	NA	NA	0.78481	3.0896e-10	0.0259476	8.075e-09	0.989495	3.30669e-08	NA	NA	0.905085	5.4293e-08	0.541292	2.13928e-06	0.998377	5.50958e-06	NA	NA
LRRC32	2.5849e-09	5.09138e-07	5.956	Vagina	2.58728e-05	0.00307541	4.20705	Skin_Sun_Exposed_Lower_leg	3.11966e-05	0.00284687	-4.16455	NA	NA	NA	1	1	1	0	3	-0.273056	-6.29421	-2.227	-5.76689	-0.417888	4.38075	NA	NA	0.78481	3.0896e-10	0.0259476	8.075e-09	0.676029	1.1827e-05	NA	NA	0.905085	5.4293e-08	0.541292	2.13928e-06	0.959794	0.000826175	NA	NA
LRRC32	2.5849e-09	5.09138e-07	5.956	Vagina	2.58728e-05	0.00307541	4.20705	Testis	7.50593e-08	2.55388e-05	-5.37862	NA	NA	NA	1	1	1	0	3	-0.273056	-6.29421	-2.227	-5.76689	-0.236116	5.80709	NA	NA	0.78481	3.0896e-10	0.0259476	8.075e-09	0.813343	6.35662e-09	NA	NA	0.905085	5.4293e-08	0.541292	2.13928e-06	0.983281	1.45719e-06	NA	NA
LRRC32	2.5849e-09	5.09138e-07	5.956	Vagina	2.58728e-05	0.00307541	4.20705	Vagina	2.92961e-07	6.71218e-05	5.12792	NA	NA	NA	1	1	1	0	3	-0.273056	-6.29421	-2.227	-5.76689	0.224072	-5.55217	NA	NA	0.78481	3.0896e-10	0.0259476	8.075e-09	0.822701	2.82144e-08	NA	NA	0.905085	5.4293e-08	0.541292	2.13928e-06	0.984492	4.90663e-06	NA	NA
LRRC32	2.5849e-09	5.09138e-07	5.956	Vagina	2.58728e-05	0.00307541	4.20705	smultixcan	4.9872e-07	0.000100381	-2.68801	NA	NA	NA	1	1	1	0	3	-0.273056	-6.29421	-2.227	-5.76689	-0.0943214	2.50532	NA	NA	0.78481	3.0896e-10	0.0259476	8.075e-09	0.928819	1.77456e-08	NA	NA	0.905085	5.4293e-08	0.541292	2.13928e-06	0.991676	3.05659e-06	NA	NA
LRRC32	2.5849e-09	5.09138e-07	5.956	smultixcan	1.04311e-05	0.000637563	2.76628	Adipose_Visceral_Omentum	7.53374e-09	2.32723e-06	-5.77857	NA	NA	NA	1	1	1	0	3	-0.273056	-6.29421	-1.50596	-3.81413	-0.577948	4.24532	NA	NA	0.78481	3.0896e-10	0.0525005	3.32894e-08	0.563299	2.18286e-05	NA	NA	0.905085	5.4293e-08	0.511195	3.03727e-06	0.933889	0.00140169	NA	NA
LRRC32	2.5849e-09	5.09138e-07	5.956	smultixcan	1.04311e-05	0.000637563	2.76628	Artery_Coronary	7.50593e-08	1.99935e-05	-5.37862	NA	NA	NA	1	1	1	0	3	-0.273056	-6.29421	-1.50596	-3.81413	-0.236116	5.80709	NA	NA	0.78481	3.0896e-10	0.0525005	3.32894e-08	0.813343	6.35662e-09	NA	NA	0.905085	5.4293e-08	0.511195	3.03727e-06	0.981522	1.34544e-06	NA	NA
LRRC32	2.5849e-09	5.09138e-07	5.956	smultixcan	1.04311e-05	0.000637563	2.76628	Artery_Tibial	2.9698e-06	0.00047036	-4.6729	NA	NA	NA	1	1	1	0	3	-0.273056	-6.29421	-1.50596	-3.81413	-0.473821	4.92527	NA	NA	0.78481	3.0896e-10	0.0525005	3.32894e-08	0.635628	8.42419e-07	NA	NA	0.905085	5.4293e-08	0.511195	3.03727e-06	0.952262	8.45627e-05	NA	NA
LRRC32	2.5849e-09	5.09138e-07	5.956	smultixcan	1.04311e-05	0.000637563	2.76628	Brain_Caudate_basal_ganglia	7.50593e-08	2.23015e-05	-5.37862	NA	NA	NA	1	1	1	0	3	-0.273056	-6.29421	-1.50596	-3.81413	-0.236116	5.80709	NA	NA	0.78481	3.0896e-10	0.0525005	3.32894e-08	0.813343	6.35662e-09	NA	NA	0.905085	5.4293e-08	0.511195	3.03727e-06	0.978802	1.42604e-06	NA	NA
LRRC32	2.5849e-09	5.09138e-07	5.956	smultixcan	1.04311e-05	0.000637563	2.76628	Brain_Hippocampus	7.50593e-08	2.83435e-05	-5.37862	NA	NA	NA	1	1	1	0	3	-0.273056	-6.29421	-1.50596	-3.81413	-0.236116	5.80709	NA	NA	0.78481	3.0896e-10	0.0525005	3.32894e-08	0.813343	6.35662e-09	NA	NA	0.905085	5.4293e-08	0.511195	3.03727e-06	0.982279	1.9871e-06	NA	NA
LRRC32	2.5849e-09	5.09138e-07	5.956	smultixcan	1.04311e-05	0.000637563	2.76628	Brain_Nucleus_accumbens_basal_ganglia	7.50593e-08	2.06944e-05	-5.37862	NA	NA	NA	1	1	1	0	3	-0.273056	-6.29421	-1.50596	-3.81413	-0.236116	5.80709	NA	NA	0.78481	3.0896e-10	0.0525005	3.32894e-08	0.813343	6.35662e-09	NA	NA	0.905085	5.4293e-08	0.511195	3.03727e-06	0.979893	1.39319e-06	NA	NA
LRRC32	2.5849e-09	5.09138e-07	5.956	smultixcan	1.04311e-05	0.000637563	2.76628	Breast_Mammary_Tissue	0.000156966	0.0091847	-3.77978	NA	NA	NA	1	1	1	0	3	-0.273056	-6.29421	-1.50596	-3.81413	0.058772	4.18114	NA	NA	0.78481	3.0896e-10	0.0525005	3.32894e-08	0.953134	2.90048e-05	NA	NA	0.905085	5.4293e-08	0.511195	3.03727e-06	0.993878	0.00174167	NA	NA
LRRC32	2.5849e-09	5.09138e-07	5.956	smultixcan	1.04311e-05	0.000637563	2.76628	Kidney_Cortex	7.50593e-08	3.20653e-05	-5.37862	NA	NA	NA	1	1	1	0	3	-0.273056	-6.29421	-1.50596	-3.81413	-0.236116	5.80709	NA	NA	0.78481	3.0896e-10	0.0525005	3.32894e-08	0.813343	6.35662e-09	NA	NA	0.905085	5.4293e-08	0.511195	3.03727e-06	0.98417	2.03017e-06	NA	NA
LRRC32	2.5849e-09	5.09138e-07	5.956	smultixcan	1.04311e-05	0.000637563	2.76628	Lung	5.63593e-05	0.00403884	-4.02756	NA	NA	NA	1	1	1	0	3	-0.273056	-6.29421	-1.50596	-3.81413	-0.300011	4.28294	NA	NA	0.78481	3.0896e-10	0.0525005	3.32894e-08	0.764169	1.84439e-05	NA	NA	0.905085	5.4293e-08	0.511195	3.03727e-06	0.967426	0.00120601	NA	NA
LRRC32	2.5849e-09	5.09138e-07	5.956	smultixcan	1.04311e-05	0.000637563	2.76628	Muscle_Skeletal	7.50593e-08	2.11503e-05	-5.37862	NA	NA	NA	1	1	1	0	3	-0.273056	-6.29421	-1.50596	-3.81413	-0.327273	3.48086	NA	NA	0.78481	3.0896e-10	0.0525005	3.32894e-08	0.743462	0.0004998	NA	NA	0.905085	5.4293e-08	0.511195	3.03727e-06	0.970634	0.0162252	NA	NA
LRRC32	2.5849e-09	5.09138e-07	5.956	smultixcan	1.04311e-05	0.000637563	2.76628	Nerve_Tibial	7.50593e-08	2.07291e-05	-5.37862	NA	NA	NA	1	1	1	0	3	-0.273056	-6.29421	-1.50596	-3.81413	0.0131659	5.52437	NA	NA	0.78481	3.0896e-10	0.0525005	3.32894e-08	0.989495	3.30669e-08	NA	NA	0.905085	5.4293e-08	0.511195	3.03727e-06	0.998377	5.50958e-06	NA	NA
LRRC32	2.5849e-09	5.09138e-07	5.956	smultixcan	1.04311e-05	0.000637563	2.76628	Skin_Sun_Exposed_Lower_leg	3.11966e-05	0.00284687	-4.16455	NA	NA	NA	1	1	1	0	3	-0.273056	-6.29421	-1.50596	-3.81413	-0.417888	4.38075	NA	NA	0.78481	3.0896e-10	0.0525005	3.32894e-08	0.676029	1.1827e-05	NA	NA	0.905085	5.4293e-08	0.511195	3.03727e-06	0.959794	0.000826175	NA	NA
LRRC32	2.5849e-09	5.09138e-07	5.956	smultixcan	1.04311e-05	0.000637563	2.76628	Testis	7.50593e-08	2.55388e-05	-5.37862	NA	NA	NA	1	1	1	0	3	-0.273056	-6.29421	-1.50596	-3.81413	-0.236116	5.80709	NA	NA	0.78481	3.0896e-10	0.0525005	3.32894e-08	0.813343	6.35662e-09	NA	NA	0.905085	5.4293e-08	0.511195	3.03727e-06	0.983281	1.45719e-06	NA	NA
LRRC32	2.5849e-09	5.09138e-07	5.956	smultixcan	1.04311e-05	0.000637563	2.76628	Vagina	2.92961e-07	6.71218e-05	5.12792	NA	NA	NA	1	1	1	0	3	-0.273056	-6.29421	-1.50596	-3.81413	0.224072	-5.55217	NA	NA	0.78481	3.0896e-10	0.0525005	3.32894e-08	0.822701	2.82144e-08	NA	NA	0.905085	5.4293e-08	0.511195	3.03727e-06	0.984492	4.90663e-06	NA	NA
LRRC32	2.5849e-09	5.09138e-07	5.956	smultixcan	1.04311e-05	0.000637563	2.76628	smultixcan	4.9872e-07	0.000100381	-2.68801	NA	NA	NA	1	1	1	0	3	-0.273056	-6.29421	-1.50596	-3.81413	-0.0943214	2.50532	NA	NA	0.78481	3.0896e-10	0.0525005	3.32894e-08	0.928819	1.77456e-08	NA	NA	0.905085	5.4293e-08	0.511195	3.03727e-06	0.991676	3.05659e-06	NA	NA
KIF3A	3.4444e-09	6.70893e-07	5.90888	Brain_Hippocampus	2.88449e-12	2.06687e-09	6.98324	Adrenal_Gland	1.04663e-07	3.64499e-05	-5.31844	NA	NA	NA	1	1	1	0	3	0.065319	-7.07236	0.356463	-7.47485	-0.332859	6.80378	NA	NA	0.94792	1.5232e-12	0.721494	7.7291e-14	0.73924	1.01908e-11	NA	NA	0.966459	4.9232e-10	0.969978	5.9004e-11	0.967828	3.14568e-09	NA	NA
KIF3A	3.4444e-09	6.70893e-07	5.90888	Brain_Hippocampus	2.88449e-12	2.06687e-09	6.98324	Artery_Aorta	1.04663e-07	2.81457e-05	-5.31844	NA	NA	NA	1	1	1	0	3	0.065319	-7.07236	0.356463	-7.47485	-0.339305	6.97799	NA	NA	0.94792	1.5232e-12	0.721494	7.7291e-14	0.73438	2.99426e-12	NA	NA	0.966459	4.9232e-10	0.969978	5.9004e-11	0.965058	1.06393e-09	NA	NA
KIF3A	3.4444e-09	6.70893e-07	5.90888	Brain_Hippocampus	2.88449e-12	2.06687e-09	6.98324	Artery_Coronary	1.04663e-07	2.72307e-05	-5.31844	NA	NA	NA	1	1	1	0	3	0.065319	-7.07236	0.356463	-7.47485	-0.335571	6.92639	NA	NA	0.94792	1.5232e-12	0.721494	7.7291e-14	0.737195	4.31719e-12	NA	NA	0.966459	4.9232e-10	0.969978	5.9004e-11	0.971163	1.67154e-09	NA	NA
KIF3A	3.4444e-09	6.70893e-07	5.90888	Brain_Hippocampus	2.88449e-12	2.06687e-09	6.98324	Artery_Tibial	1.04663e-07	2.71336e-05	-5.31844	NA	NA	NA	1	1	1	0	3	0.065319	-7.07236	0.356463	-7.47485	-0.336207	6.89359	NA	NA	0.94792	1.5232e-12	0.721494	7.7291e-14	0.736715	5.44035e-12	NA	NA	0.966459	4.9232e-10	0.969978	5.9004e-11	0.965456	1.87652e-09	NA	NA
KIF3A	3.4444e-09	6.70893e-07	5.90888	Brain_Hippocampus	2.88449e-12	2.06687e-09	6.98324	Brain_Amygdala	8.59659e-14	6.6123e-11	7.46085	NA	NA	NA	1	1	1	0	3	0.065319	-7.07236	0.356463	-7.47485	0.237804	-8.07049	NA	NA	0.94792	1.5232e-12	0.721494	7.7291e-14	0.812033	7.00189e-16	NA	NA	0.966459	4.9232e-10	0.969978	5.9004e-11	0.982269	5.99234e-13	NA	NA
KIF3A	3.4444e-09	6.70893e-07	5.90888	Brain_Hippocampus	2.88449e-12	2.06687e-09	6.98324	Brain_Anterior_cingulate_cortex_BA24	1.04663e-07	3.30317e-05	-5.31844	NA	NA	NA	1	1	1	0	3	0.065319	-7.07236	0.356463	-7.47485	-0.327272	6.75012	NA	NA	0.94792	1.5232e-12	0.721494	7.7291e-14	0.743462	1.47726e-11	NA	NA	0.966459	4.9232e-10	0.969978	5.9004e-11	0.969239	5.56975e-09	NA	NA
KIF3A	3.4444e-09	6.70893e-07	5.90888	Brain_Hippocampus	2.88449e-12	2.06687e-09	6.98324	Brain_Caudate_basal_ganglia	7.22537e-08	2.18381e-05	-5.38547	NA	NA	NA	1	1	1	0	3	0.065319	-7.07236	0.356463	-7.47485	-0.584547	5.89217	NA	NA	0.94792	1.5232e-12	0.721494	7.7291e-14	0.558852	3.81161e-09	NA	NA	0.966459	4.9232e-10	0.969978	5.9004e-11	0.932649	9.10738e-07	NA	NA
KIF3A	3.4444e-09	6.70893e-07	5.90888	Brain_Hippocampus	2.88449e-12	2.06687e-09	6.98324	Brain_Cerebellar_Hemisphere	1.04663e-07	2.83224e-05	-5.31844	NA	NA	NA	1	1	1	0	3	0.065319	-7.07236	0.356463	-7.47485	-0.330067	6.81823	NA	NA	0.94792	1.5232e-12	0.721494	7.7291e-14	0.741349	9.21716e-12	NA	NA	0.966459	4.9232e-10	0.969978	5.9004e-11	0.968721	2.96574e-09	NA	NA
KIF3A	3.4444e-09	6.70893e-07	5.90888	Brain_Hippocampus	2.88449e-12	2.06687e-09	6.98324	Brain_Cerebellum	1.04663e-07	2.7817e-05	-5.31844	NA	NA	NA	1	1	1	0	3	0.065319	-7.07236	0.356463	-7.47485	-0.335482	6.91335	NA	NA	0.94792	1.5232e-12	0.721494	7.7291e-14	0.737262	4.73342e-12	NA	NA	0.966459	4.9232e-10	0.969978	5.9004e-11	0.971005	1.67345e-09	NA	NA
KIF3A	3.4444e-09	6.70893e-07	5.90888	Brain_Hippocampus	2.88449e-12	2.06687e-09	6.98324	Brain_Cortex	1.04663e-07	3.21798e-05	-5.31844	NA	NA	NA	1	1	1	0	3	0.065319	-7.07236	0.356463	-7.47485	-0.33777	6.99321	NA	NA	0.94792	1.5232e-12	0.721494	7.7291e-14	0.735537	2.68661e-12	NA	NA	0.966459	4.9232e-10	0.969978	5.9004e-11	0.967563	9.6289e-10	NA	NA
KIF3A	3.4444e-09	6.70893e-07	5.90888	Brain_Hippocampus	2.88449e-12	2.06687e-09	6.98324	Brain_Frontal_Cortex_BA9	1.04663e-07	3.34504e-05	-5.31844	NA	NA	NA	1	1	1	0	3	0.065319	-7.07236	0.356463	-7.47485	-0.333759	6.9087	NA	NA	0.94792	1.5232e-12	0.721494	7.7291e-14	0.738562	4.89101e-12	NA	NA	0.966459	4.9232e-10	0.969978	5.9004e-11	0.972338	1.62773e-09	NA	NA
KIF3A	3.4444e-09	6.70893e-07	5.90888	Brain_Hippocampus	2.88449e-12	2.06687e-09	6.98324	Brain_Hippocampus	1.04663e-07	3.75945e-05	-5.31844	NA	NA	NA	1	1	1	0	3	0.065319	-7.07236	0.356463	-7.47485	-0.336067	6.95483	NA	NA	0.94792	1.5232e-12	0.721494	7.7291e-14	0.736821	3.52988e-12	NA	NA	0.966459	4.9232e-10	0.969978	5.9004e-11	0.97315	1.87587e-09	NA	NA
KIF3A	3.4444e-09	6.70893e-07	5.90888	Brain_Hippocampus	2.88449e-12	2.06687e-09	6.98324	Brain_Hypothalamus	1.04663e-07	3.66544e-05	-5.31844	NA	NA	NA	1	1	1	0	3	0.065319	-7.07236	0.356463	-7.47485	-0.32702	6.74488	NA	NA	0.94792	1.5232e-12	0.721494	7.7291e-14	0.743653	1.5315e-11	NA	NA	0.966459	4.9232e-10	0.969978	5.9004e-11	0.973869	6.36029e-09	NA	NA
KIF3A	3.4444e-09	6.70893e-07	5.90888	Brain_Hippocampus	2.88449e-12	2.06687e-09	6.98324	Brain_Nucleus_accumbens_basal_ganglia	1.04663e-07	2.71836e-05	-5.31844	NA	NA	NA	1	1	1	0	3	0.065319	-7.07236	0.356463	-7.47485	-0.335555	6.95222	NA	NA	0.94792	1.5232e-12	0.721494	7.7291e-14	0.737207	3.59591e-12	NA	NA	0.966459	4.9232e-10	0.969978	5.9004e-11	0.969191	1.39712e-09	NA	NA
KIF3A	3.4444e-09	6.70893e-07	5.90888	Brain_Hippocampus	2.88449e-12	2.06687e-09	6.98324	Brain_Putamen_basal_ganglia	1.04663e-07	3.69081e-05	-5.31844	NA	NA	NA	1	1	1	0	3	0.065319	-7.07236	0.356463	-7.47485	-0.331958	6.84569	NA	NA	0.94792	1.5232e-12	0.721494	7.7291e-14	0.739921	7.61101e-12	NA	NA	0.966459	4.9232e-10	0.969978	5.9004e-11	0.970743	3.45447e-09	NA	NA
KIF3A	3.4444e-09	6.70893e-07	5.90888	Brain_Hippocampus	2.88449e-12	2.06687e-09	6.98324	Brain_Spinal_cord_cervical_c-1	1.04663e-07	3.34303e-05	-5.31844	NA	NA	NA	1	1	1	0	3	0.065319	-7.07236	0.356463	-7.47485	-0.329514	6.84756	NA	NA	0.94792	1.5232e-12	0.721494	7.7291e-14	0.741767	7.51223e-12	NA	NA	0.966459	4.9232e-10	0.969978	5.9004e-11	0.975701	3.04717e-09	NA	NA
KIF3A	3.4444e-09	6.70893e-07	5.90888	Brain_Hippocampus	2.88449e-12	2.06687e-09	6.98324	Brain_Substantia_nigra	1.04663e-07	3.98608e-05	-5.31844	NA	NA	NA	1	1	1	0	3	0.065319	-7.07236	0.356463	-7.47485	-0.333146	6.86246	NA	NA	0.94792	1.5232e-12	0.721494	7.7291e-14	0.739024	6.76845e-12	NA	NA	0.966459	4.9232e-10	0.969978	5.9004e-11	0.971384	2.7328e-09	NA	NA
KIF3A	3.4444e-09	6.70893e-07	5.90888	Brain_Hippocampus	2.88449e-12	2.06687e-09	6.98324	Breast_Mammary_Tissue	1.04663e-07	2.8432e-05	-5.31844	NA	NA	NA	1	1	1	0	3	0.065319	-7.07236	0.356463	-7.47485	-0.33632	6.79867	NA	NA	0.94792	1.5232e-12	0.721494	7.7291e-14	0.73663	1.05593e-11	NA	NA	0.966459	4.9232e-10	0.969978	5.9004e-11	0.965948	3.3531e-09	NA	NA
KIF3A	3.4444e-09	6.70893e-07	5.90888	Brain_Hippocampus	2.88449e-12	2.06687e-09	6.98324	Cells_Cultured_fibroblasts	1.04663e-07	2.96627e-05	-5.31844	NA	NA	NA	1	1	1	0	3	0.065319	-7.07236	0.356463	-7.47485	-0.336302	6.90111	NA	NA	0.94792	1.5232e-12	0.721494	7.7291e-14	0.736643	5.15974e-12	NA	NA	0.966459	4.9232e-10	0.969978	5.9004e-11	0.967709	1.87031e-09	NA	NA
KIF3A	3.4444e-09	6.70893e-07	5.90888	Brain_Hippocampus	2.88449e-12	2.06687e-09	6.98324	Cells_EBV-transformed_lymphocytes	1.04663e-07	2.25301e-05	-5.31844	NA	NA	NA	1	1	1	0	3	0.065319	-7.07236	0.356463	-7.47485	-0.341246	6.96735	NA	NA	0.94792	1.5232e-12	0.721494	7.7291e-14	0.732919	3.2296e-12	NA	NA	0.966459	4.9232e-10	0.969978	5.9004e-11	0.968026	1.05594e-09	NA	NA
KIF3A	3.4444e-09	6.70893e-07	5.90888	Brain_Hippocampus	2.88449e-12	2.06687e-09	6.98324	Colon_Sigmoid	1.04663e-07	2.74598e-05	-5.31844	NA	NA	NA	1	1	1	0	3	0.065319	-7.07236	0.356463	-7.47485	-0.335729	6.95371	NA	NA	0.94792	1.5232e-12	0.721494	7.7291e-14	0.737075	3.558e-12	NA	NA	0.966459	4.9232e-10	0.969978	5.9004e-11	0.972816	1.25161e-09	NA	NA
KIF3A	3.4444e-09	6.70893e-07	5.90888	Brain_Hippocampus	2.88449e-12	2.06687e-09	6.98324	Colon_Transverse	1.04663e-07	2.75541e-05	-5.31844	NA	NA	NA	1	1	1	0	3	0.065319	-7.07236	0.356463	-7.47485	-0.334044	6.85514	NA	NA	0.94792	1.5232e-12	0.721494	7.7291e-14	0.738347	7.1244e-12	NA	NA	0.966459	4.9232e-10	0.969978	5.9004e-11	0.970927	2.69004e-09	NA	NA
KIF3A	3.4444e-09	6.70893e-07	5.90888	Brain_Hippocampus	2.88449e-12	2.06687e-09	6.98324	Esophagus_Gastroesophageal_Junction	1.04663e-07	2.9546e-05	-5.31844	NA	NA	NA	1	1	1	0	3	0.065319	-7.07236	0.356463	-7.47485	-0.338465	6.99621	NA	NA	0.94792	1.5232e-12	0.721494	7.7291e-14	0.735013	2.62982e-12	NA	NA	0.966459	4.9232e-10	0.969978	5.9004e-11	0.965964	8.58571e-10	NA	NA
KIF3A	3.4444e-09	6.70893e-07	5.90888	Brain_Hippocampus	2.88449e-12	2.06687e-09	6.98324	Esophagus_Muscularis	1.04663e-07	2.78687e-05	-5.31844	NA	NA	NA	1	1	1	0	3	0.065319	-7.07236	0.356463	-7.47485	-0.334873	6.9272	NA	NA	0.94792	1.5232e-12	0.721494	7.7291e-14	0.737721	4.29238e-12	NA	NA	0.966459	4.9232e-10	0.969978	5.9004e-11	0.968195	1.42753e-09	NA	NA
KIF3A	3.4444e-09	6.70893e-07	5.90888	Brain_Hippocampus	2.88449e-12	2.06687e-09	6.98324	Heart_Left_Ventricle	8.59659e-14	4.78593e-11	7.46085	NA	NA	NA	1	1	1	0	3	0.065319	-7.07236	0.356463	-7.47485	0.237804	-8.07049	NA	NA	0.94792	1.5232e-12	0.721494	7.7291e-14	0.812033	7.00189e-16	NA	NA	0.966459	4.9232e-10	0.969978	5.9004e-11	0.975988	3.42854e-13	NA	NA
KIF3A	3.4444e-09	6.70893e-07	5.90888	Brain_Hippocampus	2.88449e-12	2.06687e-09	6.98324	Lung	1.04663e-07	2.64364e-05	-5.31844	NA	NA	NA	1	1	1	0	3	0.065319	-7.07236	0.356463	-7.47485	-0.332087	6.77236	NA	NA	0.94792	1.5232e-12	0.721494	7.7291e-14	0.739823	1.26698e-11	NA	NA	0.966459	4.9232e-10	0.969978	5.9004e-11	0.964381	4.17534e-09	NA	NA
KIF3A	3.4444e-09	6.70893e-07	5.90888	Brain_Hippocampus	2.88449e-12	2.06687e-09	6.98324	Minor_Salivary_Gland	1.04663e-07	2.43711e-05	-5.31844	NA	NA	NA	1	1	1	0	3	0.065319	-7.07236	0.356463	-7.47485	-0.329027	6.68517	NA	NA	0.94792	1.5232e-12	0.721494	7.7291e-14	0.742136	2.30664e-11	NA	NA	0.966459	4.9232e-10	0.969978	5.9004e-11	0.971632	8.5661e-09	NA	NA
KIF3A	3.4444e-09	6.70893e-07	5.90888	Brain_Hippocampus	2.88449e-12	2.06687e-09	6.98324	Nerve_Tibial	1.04663e-07	2.69016e-05	-5.31844	NA	NA	NA	1	1	1	0	3	0.065319	-7.07236	0.356463	-7.47485	-0.335385	6.88299	NA	NA	0.94792	1.5232e-12	0.721494	7.7291e-14	0.737335	5.86099e-12	NA	NA	0.966459	4.9232e-10	0.969978	5.9004e-11	0.968262	1.90079e-09	NA	NA
KIF3A	3.4444e-09	6.70893e-07	5.90888	Brain_Hippocampus	2.88449e-12	2.06687e-09	6.98324	Pituitary	1.04663e-07	3.19617e-05	-5.31844	NA	NA	NA	1	1	1	0	3	0.065319	-7.07236	0.356463	-7.47485	-0.33635	6.9232	NA	NA	0.94792	1.5232e-12	0.721494	7.7291e-14	0.736607	4.41544e-12	NA	NA	0.966459	4.9232e-10	0.969978	5.9004e-11	0.968638	1.55586e-09	NA	NA
KIF3A	3.4444e-09	6.70893e-07	5.90888	Brain_Hippocampus	2.88449e-12	2.06687e-09	6.98324	Prostate	1.04663e-07	2.85581e-05	-5.31844	NA	NA	NA	1	1	1	0	3	0.065319	-7.07236	0.356463	-7.47485	-0.336043	6.92582	NA	NA	0.94792	1.5232e-12	0.721494	7.7291e-14	0.736839	4.33468e-12	NA	NA	0.966459	4.9232e-10	0.969978	5.9004e-11	0.969929	1.5757e-09	NA	NA
KIF3A	3.4444e-09	6.70893e-07	5.90888	Brain_Hippocampus	2.88449e-12	2.06687e-09	6.98324	Skin_Not_Sun_Exposed_Suprapubic	1.04663e-07	3.34795e-05	-5.31844	NA	NA	NA	1	1	1	0	3	0.065319	-7.07236	0.356463	-7.47485	-0.337009	6.73563	NA	NA	0.94792	1.5232e-12	0.721494	7.7291e-14	0.73611	1.63224e-11	NA	NA	0.966459	4.9232e-10	0.969978	5.9004e-11	0.968945	5.868e-09	NA	NA
KIF3A	3.4444e-09	6.70893e-07	5.90888	Brain_Hippocampus	2.88449e-12	2.06687e-09	6.98324	Spleen	1.04663e-07	2.91361e-05	-5.31844	NA	NA	NA	1	1	1	0	3	0.065319	-7.07236	0.356463	-7.47485	-0.337094	6.90307	NA	NA	0.94792	1.5232e-12	0.721494	7.7291e-14	0.736046	5.08913e-12	NA	NA	0.966459	4.9232e-10	0.969978	5.9004e-11	0.968014	1.67448e-09	NA	NA
KIF3A	3.4444e-09	6.70893e-07	5.90888	Brain_Hippocampus	2.88449e-12	2.06687e-09	6.98324	Stomach	1.04663e-07	3.05493e-05	-5.31844	NA	NA	NA	1	1	1	0	3	0.065319	-7.07236	0.356463	-7.47485	-0.337505	6.86404	NA	NA	0.94792	1.5232e-12	0.721494	7.7291e-14	0.735736	6.694e-12	NA	NA	0.966459	4.9232e-10	0.969978	5.9004e-11	0.968928	2.83756e-09	NA	NA
KIF3A	3.4444e-09	6.70893e-07	5.90888	Brain_Hippocampus	2.88449e-12	2.06687e-09	6.98324	Testis	1.04663e-07	3.38159e-05	-5.31844	NA	NA	NA	1	1	1	0	3	0.065319	-7.07236	0.356463	-7.47485	-0.337002	7.01631	NA	NA	0.94792	1.5232e-12	0.721494	7.7291e-14	0.736115	2.27806e-12	NA	NA	0.966459	4.9232e-10	0.969978	5.9004e-11	0.973813	9.13888e-10	NA	NA
KIF3A	3.4444e-09	6.70893e-07	5.90888	Brain_Hippocampus	2.88449e-12	2.06687e-09	6.98324	Thyroid	1.04663e-07	3.23447e-05	-5.31844	NA	NA	NA	1	1	1	0	3	0.065319	-7.07236	0.356463	-7.47485	-0.33552	6.90479	NA	NA	0.94792	1.5232e-12	0.721494	7.7291e-14	0.737233	5.02764e-12	NA	NA	0.966459	4.9232e-10	0.969978	5.9004e-11	0.965872	1.77795e-09	NA	NA
KIF3A	3.4444e-09	6.70893e-07	5.90888	Brain_Hippocampus	2.88449e-12	2.06687e-09	6.98324	Uterus	1.04663e-07	3.28858e-05	-5.31844	NA	NA	NA	1	1	1	0	3	0.065319	-7.07236	0.356463	-7.47485	-0.31484	5.68813	NA	NA	0.94792	1.5232e-12	0.721494	7.7291e-14	0.752883	1.2844e-08	NA	NA	0.966459	4.9232e-10	0.969978	5.9004e-11	0.970407	2.58793e-06	NA	NA
KIF3A	3.4444e-09	6.70893e-07	5.90888	Brain_Hippocampus	2.88449e-12	2.06687e-09	6.98324	smultixcan	8.59659e-14	4.10381e-11	7.46085	NA	NA	NA	1	1	1	0	3	0.065319	-7.07236	0.356463	-7.47485	0.190172	-7.37466	NA	NA	0.94792	1.5232e-12	0.721494	7.7291e-14	0.848764	1.38492e-13	NA	NA	0.966459	4.9232e-10	0.969978	5.9004e-11	0.982291	5.79081e-11	NA	NA
KIF3A	3.4444e-09	6.70893e-07	5.90888	Brain_Putamen_basal_ganglia	2.88449e-12	1.22894e-09	6.98324	Adrenal_Gland	1.04663e-07	3.64499e-05	-5.31844	NA	NA	NA	1	1	1	0	3	0.065319	-7.07236	0.348448	-7.47485	-0.332859	6.80378	NA	NA	0.94792	1.5232e-12	0.727504	7.7291e-14	0.73924	1.01908e-11	NA	NA	0.966459	4.9232e-10	0.962038	3.76407e-11	0.967828	3.14568e-09	NA	NA
KIF3A	3.4444e-09	6.70893e-07	5.90888	Brain_Putamen_basal_ganglia	2.88449e-12	1.22894e-09	6.98324	Artery_Aorta	1.04663e-07	2.81457e-05	-5.31844	NA	NA	NA	1	1	1	0	3	0.065319	-7.07236	0.348448	-7.47485	-0.339305	6.97799	NA	NA	0.94792	1.5232e-12	0.727504	7.7291e-14	0.73438	2.99426e-12	NA	NA	0.966459	4.9232e-10	0.962038	3.76407e-11	0.965058	1.06393e-09	NA	NA
KIF3A	3.4444e-09	6.70893e-07	5.90888	Brain_Putamen_basal_ganglia	2.88449e-12	1.22894e-09	6.98324	Artery_Coronary	1.04663e-07	2.72307e-05	-5.31844	NA	NA	NA	1	1	1	0	3	0.065319	-7.07236	0.348448	-7.47485	-0.335571	6.92639	NA	NA	0.94792	1.5232e-12	0.727504	7.7291e-14	0.737195	4.31719e-12	NA	NA	0.966459	4.9232e-10	0.962038	3.76407e-11	0.971163	1.67154e-09	NA	NA
KIF3A	3.4444e-09	6.70893e-07	5.90888	Brain_Putamen_basal_ganglia	2.88449e-12	1.22894e-09	6.98324	Artery_Tibial	1.04663e-07	2.71336e-05	-5.31844	NA	NA	NA	1	1	1	0	3	0.065319	-7.07236	0.348448	-7.47485	-0.336207	6.89359	NA	NA	0.94792	1.5232e-12	0.727504	7.7291e-14	0.736715	5.44035e-12	NA	NA	0.966459	4.9232e-10	0.962038	3.76407e-11	0.965456	1.87652e-09	NA	NA
KIF3A	3.4444e-09	6.70893e-07	5.90888	Brain_Putamen_basal_ganglia	2.88449e-12	1.22894e-09	6.98324	Brain_Amygdala	8.59659e-14	6.6123e-11	7.46085	NA	NA	NA	1	1	1	0	3	0.065319	-7.07236	0.348448	-7.47485	0.237804	-8.07049	NA	NA	0.94792	1.5232e-12	0.727504	7.7291e-14	0.812033	7.00189e-16	NA	NA	0.966459	4.9232e-10	0.962038	3.76407e-11	0.982269	5.99234e-13	NA	NA
KIF3A	3.4444e-09	6.70893e-07	5.90888	Brain_Putamen_basal_ganglia	2.88449e-12	1.22894e-09	6.98324	Brain_Anterior_cingulate_cortex_BA24	1.04663e-07	3.30317e-05	-5.31844	NA	NA	NA	1	1	1	0	3	0.065319	-7.07236	0.348448	-7.47485	-0.327272	6.75012	NA	NA	0.94792	1.5232e-12	0.727504	7.7291e-14	0.743462	1.47726e-11	NA	NA	0.966459	4.9232e-10	0.962038	3.76407e-11	0.969239	5.56975e-09	NA	NA
KIF3A	3.4444e-09	6.70893e-07	5.90888	Brain_Putamen_basal_ganglia	2.88449e-12	1.22894e-09	6.98324	Brain_Caudate_basal_ganglia	7.22537e-08	2.18381e-05	-5.38547	NA	NA	NA	1	1	1	0	3	0.065319	-7.07236	0.348448	-7.47485	-0.584547	5.89217	NA	NA	0.94792	1.5232e-12	0.727504	7.7291e-14	0.558852	3.81161e-09	NA	NA	0.966459	4.9232e-10	0.962038	3.76407e-11	0.932649	9.10738e-07	NA	NA
KIF3A	3.4444e-09	6.70893e-07	5.90888	Brain_Putamen_basal_ganglia	2.88449e-12	1.22894e-09	6.98324	Brain_Cerebellar_Hemisphere	1.04663e-07	2.83224e-05	-5.31844	NA	NA	NA	1	1	1	0	3	0.065319	-7.07236	0.348448	-7.47485	-0.330067	6.81823	NA	NA	0.94792	1.5232e-12	0.727504	7.7291e-14	0.741349	9.21716e-12	NA	NA	0.966459	4.9232e-10	0.962038	3.76407e-11	0.968721	2.96574e-09	NA	NA
KIF3A	3.4444e-09	6.70893e-07	5.90888	Brain_Putamen_basal_ganglia	2.88449e-12	1.22894e-09	6.98324	Brain_Cerebellum	1.04663e-07	2.7817e-05	-5.31844	NA	NA	NA	1	1	1	0	3	0.065319	-7.07236	0.348448	-7.47485	-0.335482	6.91335	NA	NA	0.94792	1.5232e-12	0.727504	7.7291e-14	0.737262	4.73342e-12	NA	NA	0.966459	4.9232e-10	0.962038	3.76407e-11	0.971005	1.67345e-09	NA	NA
KIF3A	3.4444e-09	6.70893e-07	5.90888	Brain_Putamen_basal_ganglia	2.88449e-12	1.22894e-09	6.98324	Brain_Cortex	1.04663e-07	3.21798e-05	-5.31844	NA	NA	NA	1	1	1	0	3	0.065319	-7.07236	0.348448	-7.47485	-0.33777	6.99321	NA	NA	0.94792	1.5232e-12	0.727504	7.7291e-14	0.735537	2.68661e-12	NA	NA	0.966459	4.9232e-10	0.962038	3.76407e-11	0.967563	9.6289e-10	NA	NA
KIF3A	3.4444e-09	6.70893e-07	5.90888	Brain_Putamen_basal_ganglia	2.88449e-12	1.22894e-09	6.98324	Brain_Frontal_Cortex_BA9	1.04663e-07	3.34504e-05	-5.31844	NA	NA	NA	1	1	1	0	3	0.065319	-7.07236	0.348448	-7.47485	-0.333759	6.9087	NA	NA	0.94792	1.5232e-12	0.727504	7.7291e-14	0.738562	4.89101e-12	NA	NA	0.966459	4.9232e-10	0.962038	3.76407e-11	0.972338	1.62773e-09	NA	NA
KIF3A	3.4444e-09	6.70893e-07	5.90888	Brain_Putamen_basal_ganglia	2.88449e-12	1.22894e-09	6.98324	Brain_Hippocampus	1.04663e-07	3.75945e-05	-5.31844	NA	NA	NA	1	1	1	0	3	0.065319	-7.07236	0.348448	-7.47485	-0.336067	6.95483	NA	NA	0.94792	1.5232e-12	0.727504	7.7291e-14	0.736821	3.52988e-12	NA	NA	0.966459	4.9232e-10	0.962038	3.76407e-11	0.97315	1.87587e-09	NA	NA
KIF3A	3.4444e-09	6.70893e-07	5.90888	Brain_Putamen_basal_ganglia	2.88449e-12	1.22894e-09	6.98324	Brain_Hypothalamus	1.04663e-07	3.66544e-05	-5.31844	NA	NA	NA	1	1	1	0	3	0.065319	-7.07236	0.348448	-7.47485	-0.32702	6.74488	NA	NA	0.94792	1.5232e-12	0.727504	7.7291e-14	0.743653	1.5315e-11	NA	NA	0.966459	4.9232e-10	0.962038	3.76407e-11	0.973869	6.36029e-09	NA	NA
KIF3A	3.4444e-09	6.70893e-07	5.90888	Brain_Putamen_basal_ganglia	2.88449e-12	1.22894e-09	6.98324	Brain_Nucleus_accumbens_basal_ganglia	1.04663e-07	2.71836e-05	-5.31844	NA	NA	NA	1	1	1	0	3	0.065319	-7.07236	0.348448	-7.47485	-0.335555	6.95222	NA	NA	0.94792	1.5232e-12	0.727504	7.7291e-14	0.737207	3.59591e-12	NA	NA	0.966459	4.9232e-10	0.962038	3.76407e-11	0.969191	1.39712e-09	NA	NA
KIF3A	3.4444e-09	6.70893e-07	5.90888	Brain_Putamen_basal_ganglia	2.88449e-12	1.22894e-09	6.98324	Brain_Putamen_basal_ganglia	1.04663e-07	3.69081e-05	-5.31844	NA	NA	NA	1	1	1	0	3	0.065319	-7.07236	0.348448	-7.47485	-0.331958	6.84569	NA	NA	0.94792	1.5232e-12	0.727504	7.7291e-14	0.739921	7.61101e-12	NA	NA	0.966459	4.9232e-10	0.962038	3.76407e-11	0.970743	3.45447e-09	NA	NA
KIF3A	3.4444e-09	6.70893e-07	5.90888	Brain_Putamen_basal_ganglia	2.88449e-12	1.22894e-09	6.98324	Brain_Spinal_cord_cervical_c-1	1.04663e-07	3.34303e-05	-5.31844	NA	NA	NA	1	1	1	0	3	0.065319	-7.07236	0.348448	-7.47485	-0.329514	6.84756	NA	NA	0.94792	1.5232e-12	0.727504	7.7291e-14	0.741767	7.51223e-12	NA	NA	0.966459	4.9232e-10	0.962038	3.76407e-11	0.975701	3.04717e-09	NA	NA
KIF3A	3.4444e-09	6.70893e-07	5.90888	Brain_Putamen_basal_ganglia	2.88449e-12	1.22894e-09	6.98324	Brain_Substantia_nigra	1.04663e-07	3.98608e-05	-5.31844	NA	NA	NA	1	1	1	0	3	0.065319	-7.07236	0.348448	-7.47485	-0.333146	6.86246	NA	NA	0.94792	1.5232e-12	0.727504	7.7291e-14	0.739024	6.76845e-12	NA	NA	0.966459	4.9232e-10	0.962038	3.76407e-11	0.971384	2.7328e-09	NA	NA
KIF3A	3.4444e-09	6.70893e-07	5.90888	Brain_Putamen_basal_ganglia	2.88449e-12	1.22894e-09	6.98324	Breast_Mammary_Tissue	1.04663e-07	2.8432e-05	-5.31844	NA	NA	NA	1	1	1	0	3	0.065319	-7.07236	0.348448	-7.47485	-0.33632	6.79867	NA	NA	0.94792	1.5232e-12	0.727504	7.7291e-14	0.73663	1.05593e-11	NA	NA	0.966459	4.9232e-10	0.962038	3.76407e-11	0.965948	3.3531e-09	NA	NA
KIF3A	3.4444e-09	6.70893e-07	5.90888	Brain_Putamen_basal_ganglia	2.88449e-12	1.22894e-09	6.98324	Cells_Cultured_fibroblasts	1.04663e-07	2.96627e-05	-5.31844	NA	NA	NA	1	1	1	0	3	0.065319	-7.07236	0.348448	-7.47485	-0.336302	6.90111	NA	NA	0.94792	1.5232e-12	0.727504	7.7291e-14	0.736643	5.15974e-12	NA	NA	0.966459	4.9232e-10	0.962038	3.76407e-11	0.967709	1.87031e-09	NA	NA
KIF3A	3.4444e-09	6.70893e-07	5.90888	Brain_Putamen_basal_ganglia	2.88449e-12	1.22894e-09	6.98324	Cells_EBV-transformed_lymphocytes	1.04663e-07	2.25301e-05	-5.31844	NA	NA	NA	1	1	1	0	3	0.065319	-7.07236	0.348448	-7.47485	-0.341246	6.96735	NA	NA	0.94792	1.5232e-12	0.727504	7.7291e-14	0.732919	3.2296e-12	NA	NA	0.966459	4.9232e-10	0.962038	3.76407e-11	0.968026	1.05594e-09	NA	NA
KIF3A	3.4444e-09	6.70893e-07	5.90888	Brain_Putamen_basal_ganglia	2.88449e-12	1.22894e-09	6.98324	Colon_Sigmoid	1.04663e-07	2.74598e-05	-5.31844	NA	NA	NA	1	1	1	0	3	0.065319	-7.07236	0.348448	-7.47485	-0.335729	6.95371	NA	NA	0.94792	1.5232e-12	0.727504	7.7291e-14	0.737075	3.558e-12	NA	NA	0.966459	4.9232e-10	0.962038	3.76407e-11	0.972816	1.25161e-09	NA	NA
KIF3A	3.4444e-09	6.70893e-07	5.90888	Brain_Putamen_basal_ganglia	2.88449e-12	1.22894e-09	6.98324	Colon_Transverse	1.04663e-07	2.75541e-05	-5.31844	NA	NA	NA	1	1	1	0	3	0.065319	-7.07236	0.348448	-7.47485	-0.334044	6.85514	NA	NA	0.94792	1.5232e-12	0.727504	7.7291e-14	0.738347	7.1244e-12	NA	NA	0.966459	4.9232e-10	0.962038	3.76407e-11	0.970927	2.69004e-09	NA	NA
KIF3A	3.4444e-09	6.70893e-07	5.90888	Brain_Putamen_basal_ganglia	2.88449e-12	1.22894e-09	6.98324	Esophagus_Gastroesophageal_Junction	1.04663e-07	2.9546e-05	-5.31844	NA	NA	NA	1	1	1	0	3	0.065319	-7.07236	0.348448	-7.47485	-0.338465	6.99621	NA	NA	0.94792	1.5232e-12	0.727504	7.7291e-14	0.735013	2.62982e-12	NA	NA	0.966459	4.9232e-10	0.962038	3.76407e-11	0.965964	8.58571e-10	NA	NA
KIF3A	3.4444e-09	6.70893e-07	5.90888	Brain_Putamen_basal_ganglia	2.88449e-12	1.22894e-09	6.98324	Esophagus_Muscularis	1.04663e-07	2.78687e-05	-5.31844	NA	NA	NA	1	1	1	0	3	0.065319	-7.07236	0.348448	-7.47485	-0.334873	6.9272	NA	NA	0.94792	1.5232e-12	0.727504	7.7291e-14	0.737721	4.29238e-12	NA	NA	0.966459	4.9232e-10	0.962038	3.76407e-11	0.968195	1.42753e-09	NA	NA
KIF3A	3.4444e-09	6.70893e-07	5.90888	Brain_Putamen_basal_ganglia	2.88449e-12	1.22894e-09	6.98324	Heart_Left_Ventricle	8.59659e-14	4.78593e-11	7.46085	NA	NA	NA	1	1	1	0	3	0.065319	-7.07236	0.348448	-7.47485	0.237804	-8.07049	NA	NA	0.94792	1.5232e-12	0.727504	7.7291e-14	0.812033	7.00189e-16	NA	NA	0.966459	4.9232e-10	0.962038	3.76407e-11	0.975988	3.42854e-13	NA	NA
KIF3A	3.4444e-09	6.70893e-07	5.90888	Brain_Putamen_basal_ganglia	2.88449e-12	1.22894e-09	6.98324	Lung	1.04663e-07	2.64364e-05	-5.31844	NA	NA	NA	1	1	1	0	3	0.065319	-7.07236	0.348448	-7.47485	-0.332087	6.77236	NA	NA	0.94792	1.5232e-12	0.727504	7.7291e-14	0.739823	1.26698e-11	NA	NA	0.966459	4.9232e-10	0.962038	3.76407e-11	0.964381	4.17534e-09	NA	NA
KIF3A	3.4444e-09	6.70893e-07	5.90888	Brain_Putamen_basal_ganglia	2.88449e-12	1.22894e-09	6.98324	Minor_Salivary_Gland	1.04663e-07	2.43711e-05	-5.31844	NA	NA	NA	1	1	1	0	3	0.065319	-7.07236	0.348448	-7.47485	-0.329027	6.68517	NA	NA	0.94792	1.5232e-12	0.727504	7.7291e-14	0.742136	2.30664e-11	NA	NA	0.966459	4.9232e-10	0.962038	3.76407e-11	0.971632	8.5661e-09	NA	NA
KIF3A	3.4444e-09	6.70893e-07	5.90888	Brain_Putamen_basal_ganglia	2.88449e-12	1.22894e-09	6.98324	Nerve_Tibial	1.04663e-07	2.69016e-05	-5.31844	NA	NA	NA	1	1	1	0	3	0.065319	-7.07236	0.348448	-7.47485	-0.335385	6.88299	NA	NA	0.94792	1.5232e-12	0.727504	7.7291e-14	0.737335	5.86099e-12	NA	NA	0.966459	4.9232e-10	0.962038	3.76407e-11	0.968262	1.90079e-09	NA	NA
KIF3A	3.4444e-09	6.70893e-07	5.90888	Brain_Putamen_basal_ganglia	2.88449e-12	1.22894e-09	6.98324	Pituitary	1.04663e-07	3.19617e-05	-5.31844	NA	NA	NA	1	1	1	0	3	0.065319	-7.07236	0.348448	-7.47485	-0.33635	6.9232	NA	NA	0.94792	1.5232e-12	0.727504	7.7291e-14	0.736607	4.41544e-12	NA	NA	0.966459	4.9232e-10	0.962038	3.76407e-11	0.968638	1.55586e-09	NA	NA
KIF3A	3.4444e-09	6.70893e-07	5.90888	Brain_Putamen_basal_ganglia	2.88449e-12	1.22894e-09	6.98324	Prostate	1.04663e-07	2.85581e-05	-5.31844	NA	NA	NA	1	1	1	0	3	0.065319	-7.07236	0.348448	-7.47485	-0.336043	6.92582	NA	NA	0.94792	1.5232e-12	0.727504	7.7291e-14	0.736839	4.33468e-12	NA	NA	0.966459	4.9232e-10	0.962038	3.76407e-11	0.969929	1.5757e-09	NA	NA
KIF3A	3.4444e-09	6.70893e-07	5.90888	Brain_Putamen_basal_ganglia	2.88449e-12	1.22894e-09	6.98324	Skin_Not_Sun_Exposed_Suprapubic	1.04663e-07	3.34795e-05	-5.31844	NA	NA	NA	1	1	1	0	3	0.065319	-7.07236	0.348448	-7.47485	-0.337009	6.73563	NA	NA	0.94792	1.5232e-12	0.727504	7.7291e-14	0.73611	1.63224e-11	NA	NA	0.966459	4.9232e-10	0.962038	3.76407e-11	0.968945	5.868e-09	NA	NA
KIF3A	3.4444e-09	6.70893e-07	5.90888	Brain_Putamen_basal_ganglia	2.88449e-12	1.22894e-09	6.98324	Spleen	1.04663e-07	2.91361e-05	-5.31844	NA	NA	NA	1	1	1	0	3	0.065319	-7.07236	0.348448	-7.47485	-0.337094	6.90307	NA	NA	0.94792	1.5232e-12	0.727504	7.7291e-14	0.736046	5.08913e-12	NA	NA	0.966459	4.9232e-10	0.962038	3.76407e-11	0.968014	1.67448e-09	NA	NA
KIF3A	3.4444e-09	6.70893e-07	5.90888	Brain_Putamen_basal_ganglia	2.88449e-12	1.22894e-09	6.98324	Stomach	1.04663e-07	3.05493e-05	-5.31844	NA	NA	NA	1	1	1	0	3	0.065319	-7.07236	0.348448	-7.47485	-0.337505	6.86404	NA	NA	0.94792	1.5232e-12	0.727504	7.7291e-14	0.735736	6.694e-12	NA	NA	0.966459	4.9232e-10	0.962038	3.76407e-11	0.968928	2.83756e-09	NA	NA
KIF3A	3.4444e-09	6.70893e-07	5.90888	Brain_Putamen_basal_ganglia	2.88449e-12	1.22894e-09	6.98324	Testis	1.04663e-07	3.38159e-05	-5.31844	NA	NA	NA	1	1	1	0	3	0.065319	-7.07236	0.348448	-7.47485	-0.337002	7.01631	NA	NA	0.94792	1.5232e-12	0.727504	7.7291e-14	0.736115	2.27806e-12	NA	NA	0.966459	4.9232e-10	0.962038	3.76407e-11	0.973813	9.13888e-10	NA	NA
KIF3A	3.4444e-09	6.70893e-07	5.90888	Brain_Putamen_basal_ganglia	2.88449e-12	1.22894e-09	6.98324	Thyroid	1.04663e-07	3.23447e-05	-5.31844	NA	NA	NA	1	1	1	0	3	0.065319	-7.07236	0.348448	-7.47485	-0.33552	6.90479	NA	NA	0.94792	1.5232e-12	0.727504	7.7291e-14	0.737233	5.02764e-12	NA	NA	0.966459	4.9232e-10	0.962038	3.76407e-11	0.965872	1.77795e-09	NA	NA
KIF3A	3.4444e-09	6.70893e-07	5.90888	Brain_Putamen_basal_ganglia	2.88449e-12	1.22894e-09	6.98324	Uterus	1.04663e-07	3.28858e-05	-5.31844	NA	NA	NA	1	1	1	0	3	0.065319	-7.07236	0.348448	-7.47485	-0.31484	5.68813	NA	NA	0.94792	1.5232e-12	0.727504	7.7291e-14	0.752883	1.2844e-08	NA	NA	0.966459	4.9232e-10	0.962038	3.76407e-11	0.970407	2.58793e-06	NA	NA
KIF3A	3.4444e-09	6.70893e-07	5.90888	Brain_Putamen_basal_ganglia	2.88449e-12	1.22894e-09	6.98324	smultixcan	8.59659e-14	4.10381e-11	7.46085	NA	NA	NA	1	1	1	0	3	0.065319	-7.07236	0.348448	-7.47485	0.190172	-7.37466	NA	NA	0.94792	1.5232e-12	0.727504	7.7291e-14	0.848764	1.38492e-13	NA	NA	0.966459	4.9232e-10	0.962038	3.76407e-11	0.982291	5.79081e-11	NA	NA
KIF3A	3.4444e-09	6.70893e-07	5.90888	Colon_Transverse	2.88449e-12	1.71262e-09	6.98324	Adrenal_Gland	1.04663e-07	3.64499e-05	-5.31844	NA	NA	NA	1	1	1	0	3	0.065319	-7.07236	0.264417	-7.47485	-0.332859	6.80378	NA	NA	0.94792	1.5232e-12	0.791459	7.7291e-14	0.73924	1.01908e-11	NA	NA	0.966459	4.9232e-10	0.972749	4.23017e-11	0.967828	3.14568e-09	NA	NA
KIF3A	3.4444e-09	6.70893e-07	5.90888	Colon_Transverse	2.88449e-12	1.71262e-09	6.98324	Artery_Aorta	1.04663e-07	2.81457e-05	-5.31844	NA	NA	NA	1	1	1	0	3	0.065319	-7.07236	0.264417	-7.47485	-0.339305	6.97799	NA	NA	0.94792	1.5232e-12	0.791459	7.7291e-14	0.73438	2.99426e-12	NA	NA	0.966459	4.9232e-10	0.972749	4.23017e-11	0.965058	1.06393e-09	NA	NA
KIF3A	3.4444e-09	6.70893e-07	5.90888	Colon_Transverse	2.88449e-12	1.71262e-09	6.98324	Artery_Coronary	1.04663e-07	2.72307e-05	-5.31844	NA	NA	NA	1	1	1	0	3	0.065319	-7.07236	0.264417	-7.47485	-0.335571	6.92639	NA	NA	0.94792	1.5232e-12	0.791459	7.7291e-14	0.737195	4.31719e-12	NA	NA	0.966459	4.9232e-10	0.972749	4.23017e-11	0.971163	1.67154e-09	NA	NA
KIF3A	3.4444e-09	6.70893e-07	5.90888	Colon_Transverse	2.88449e-12	1.71262e-09	6.98324	Artery_Tibial	1.04663e-07	2.71336e-05	-5.31844	NA	NA	NA	1	1	1	0	3	0.065319	-7.07236	0.264417	-7.47485	-0.336207	6.89359	NA	NA	0.94792	1.5232e-12	0.791459	7.7291e-14	0.736715	5.44035e-12	NA	NA	0.966459	4.9232e-10	0.972749	4.23017e-11	0.965456	1.87652e-09	NA	NA
KIF3A	3.4444e-09	6.70893e-07	5.90888	Colon_Transverse	2.88449e-12	1.71262e-09	6.98324	Brain_Amygdala	8.59659e-14	6.6123e-11	7.46085	NA	NA	NA	1	1	1	0	3	0.065319	-7.07236	0.264417	-7.47485	0.237804	-8.07049	NA	NA	0.94792	1.5232e-12	0.791459	7.7291e-14	0.812033	7.00189e-16	NA	NA	0.966459	4.9232e-10	0.972749	4.23017e-11	0.982269	5.99234e-13	NA	NA
KIF3A	3.4444e-09	6.70893e-07	5.90888	Colon_Transverse	2.88449e-12	1.71262e-09	6.98324	Brain_Anterior_cingulate_cortex_BA24	1.04663e-07	3.30317e-05	-5.31844	NA	NA	NA	1	1	1	0	3	0.065319	-7.07236	0.264417	-7.47485	-0.327272	6.75012	NA	NA	0.94792	1.5232e-12	0.791459	7.7291e-14	0.743462	1.47726e-11	NA	NA	0.966459	4.9232e-10	0.972749	4.23017e-11	0.969239	5.56975e-09	NA	NA
KIF3A	3.4444e-09	6.70893e-07	5.90888	Colon_Transverse	2.88449e-12	1.71262e-09	6.98324	Brain_Caudate_basal_ganglia	7.22537e-08	2.18381e-05	-5.38547	NA	NA	NA	1	1	1	0	3	0.065319	-7.07236	0.264417	-7.47485	-0.584547	5.89217	NA	NA	0.94792	1.5232e-12	0.791459	7.7291e-14	0.558852	3.81161e-09	NA	NA	0.966459	4.9232e-10	0.972749	4.23017e-11	0.932649	9.10738e-07	NA	NA
KIF3A	3.4444e-09	6.70893e-07	5.90888	Colon_Transverse	2.88449e-12	1.71262e-09	6.98324	Brain_Cerebellar_Hemisphere	1.04663e-07	2.83224e-05	-5.31844	NA	NA	NA	1	1	1	0	3	0.065319	-7.07236	0.264417	-7.47485	-0.330067	6.81823	NA	NA	0.94792	1.5232e-12	0.791459	7.7291e-14	0.741349	9.21716e-12	NA	NA	0.966459	4.9232e-10	0.972749	4.23017e-11	0.968721	2.96574e-09	NA	NA
KIF3A	3.4444e-09	6.70893e-07	5.90888	Colon_Transverse	2.88449e-12	1.71262e-09	6.98324	Brain_Cerebellum	1.04663e-07	2.7817e-05	-5.31844	NA	NA	NA	1	1	1	0	3	0.065319	-7.07236	0.264417	-7.47485	-0.335482	6.91335	NA	NA	0.94792	1.5232e-12	0.791459	7.7291e-14	0.737262	4.73342e-12	NA	NA	0.966459	4.9232e-10	0.972749	4.23017e-11	0.971005	1.67345e-09	NA	NA
KIF3A	3.4444e-09	6.70893e-07	5.90888	Colon_Transverse	2.88449e-12	1.71262e-09	6.98324	Brain_Cortex	1.04663e-07	3.21798e-05	-5.31844	NA	NA	NA	1	1	1	0	3	0.065319	-7.07236	0.264417	-7.47485	-0.33777	6.99321	NA	NA	0.94792	1.5232e-12	0.791459	7.7291e-14	0.735537	2.68661e-12	NA	NA	0.966459	4.9232e-10	0.972749	4.23017e-11	0.967563	9.6289e-10	NA	NA
KIF3A	3.4444e-09	6.70893e-07	5.90888	Colon_Transverse	2.88449e-12	1.71262e-09	6.98324	Brain_Frontal_Cortex_BA9	1.04663e-07	3.34504e-05	-5.31844	NA	NA	NA	1	1	1	0	3	0.065319	-7.07236	0.264417	-7.47485	-0.333759	6.9087	NA	NA	0.94792	1.5232e-12	0.791459	7.7291e-14	0.738562	4.89101e-12	NA	NA	0.966459	4.9232e-10	0.972749	4.23017e-11	0.972338	1.62773e-09	NA	NA
KIF3A	3.4444e-09	6.70893e-07	5.90888	Colon_Transverse	2.88449e-12	1.71262e-09	6.98324	Brain_Hippocampus	1.04663e-07	3.75945e-05	-5.31844	NA	NA	NA	1	1	1	0	3	0.065319	-7.07236	0.264417	-7.47485	-0.336067	6.95483	NA	NA	0.94792	1.5232e-12	0.791459	7.7291e-14	0.736821	3.52988e-12	NA	NA	0.966459	4.9232e-10	0.972749	4.23017e-11	0.97315	1.87587e-09	NA	NA
KIF3A	3.4444e-09	6.70893e-07	5.90888	Colon_Transverse	2.88449e-12	1.71262e-09	6.98324	Brain_Hypothalamus	1.04663e-07	3.66544e-05	-5.31844	NA	NA	NA	1	1	1	0	3	0.065319	-7.07236	0.264417	-7.47485	-0.32702	6.74488	NA	NA	0.94792	1.5232e-12	0.791459	7.7291e-14	0.743653	1.5315e-11	NA	NA	0.966459	4.9232e-10	0.972749	4.23017e-11	0.973869	6.36029e-09	NA	NA
KIF3A	3.4444e-09	6.70893e-07	5.90888	Colon_Transverse	2.88449e-12	1.71262e-09	6.98324	Brain_Nucleus_accumbens_basal_ganglia	1.04663e-07	2.71836e-05	-5.31844	NA	NA	NA	1	1	1	0	3	0.065319	-7.07236	0.264417	-7.47485	-0.335555	6.95222	NA	NA	0.94792	1.5232e-12	0.791459	7.7291e-14	0.737207	3.59591e-12	NA	NA	0.966459	4.9232e-10	0.972749	4.23017e-11	0.969191	1.39712e-09	NA	NA
KIF3A	3.4444e-09	6.70893e-07	5.90888	Colon_Transverse	2.88449e-12	1.71262e-09	6.98324	Brain_Putamen_basal_ganglia	1.04663e-07	3.69081e-05	-5.31844	NA	NA	NA	1	1	1	0	3	0.065319	-7.07236	0.264417	-7.47485	-0.331958	6.84569	NA	NA	0.94792	1.5232e-12	0.791459	7.7291e-14	0.739921	7.61101e-12	NA	NA	0.966459	4.9232e-10	0.972749	4.23017e-11	0.970743	3.45447e-09	NA	NA
KIF3A	3.4444e-09	6.70893e-07	5.90888	Colon_Transverse	2.88449e-12	1.71262e-09	6.98324	Brain_Spinal_cord_cervical_c-1	1.04663e-07	3.34303e-05	-5.31844	NA	NA	NA	1	1	1	0	3	0.065319	-7.07236	0.264417	-7.47485	-0.329514	6.84756	NA	NA	0.94792	1.5232e-12	0.791459	7.7291e-14	0.741767	7.51223e-12	NA	NA	0.966459	4.9232e-10	0.972749	4.23017e-11	0.975701	3.04717e-09	NA	NA
KIF3A	3.4444e-09	6.70893e-07	5.90888	Colon_Transverse	2.88449e-12	1.71262e-09	6.98324	Brain_Substantia_nigra	1.04663e-07	3.98608e-05	-5.31844	NA	NA	NA	1	1	1	0	3	0.065319	-7.07236	0.264417	-7.47485	-0.333146	6.86246	NA	NA	0.94792	1.5232e-12	0.791459	7.7291e-14	0.739024	6.76845e-12	NA	NA	0.966459	4.9232e-10	0.972749	4.23017e-11	0.971384	2.7328e-09	NA	NA
KIF3A	3.4444e-09	6.70893e-07	5.90888	Colon_Transverse	2.88449e-12	1.71262e-09	6.98324	Breast_Mammary_Tissue	1.04663e-07	2.8432e-05	-5.31844	NA	NA	NA	1	1	1	0	3	0.065319	-7.07236	0.264417	-7.47485	-0.33632	6.79867	NA	NA	0.94792	1.5232e-12	0.791459	7.7291e-14	0.73663	1.05593e-11	NA	NA	0.966459	4.9232e-10	0.972749	4.23017e-11	0.965948	3.3531e-09	NA	NA
KIF3A	3.4444e-09	6.70893e-07	5.90888	Colon_Transverse	2.88449e-12	1.71262e-09	6.98324	Cells_Cultured_fibroblasts	1.04663e-07	2.96627e-05	-5.31844	NA	NA	NA	1	1	1	0	3	0.065319	-7.07236	0.264417	-7.47485	-0.336302	6.90111	NA	NA	0.94792	1.5232e-12	0.791459	7.7291e-14	0.736643	5.15974e-12	NA	NA	0.966459	4.9232e-10	0.972749	4.23017e-11	0.967709	1.87031e-09	NA	NA
KIF3A	3.4444e-09	6.70893e-07	5.90888	Colon_Transverse	2.88449e-12	1.71262e-09	6.98324	Cells_EBV-transformed_lymphocytes	1.04663e-07	2.25301e-05	-5.31844	NA	NA	NA	1	1	1	0	3	0.065319	-7.07236	0.264417	-7.47485	-0.341246	6.96735	NA	NA	0.94792	1.5232e-12	0.791459	7.7291e-14	0.732919	3.2296e-12	NA	NA	0.966459	4.9232e-10	0.972749	4.23017e-11	0.968026	1.05594e-09	NA	NA
KIF3A	3.4444e-09	6.70893e-07	5.90888	Colon_Transverse	2.88449e-12	1.71262e-09	6.98324	Colon_Sigmoid	1.04663e-07	2.74598e-05	-5.31844	NA	NA	NA	1	1	1	0	3	0.065319	-7.07236	0.264417	-7.47485	-0.335729	6.95371	NA	NA	0.94792	1.5232e-12	0.791459	7.7291e-14	0.737075	3.558e-12	NA	NA	0.966459	4.9232e-10	0.972749	4.23017e-11	0.972816	1.25161e-09	NA	NA
KIF3A	3.4444e-09	6.70893e-07	5.90888	Colon_Transverse	2.88449e-12	1.71262e-09	6.98324	Colon_Transverse	1.04663e-07	2.75541e-05	-5.31844	NA	NA	NA	1	1	1	0	3	0.065319	-7.07236	0.264417	-7.47485	-0.334044	6.85514	NA	NA	0.94792	1.5232e-12	0.791459	7.7291e-14	0.738347	7.1244e-12	NA	NA	0.966459	4.9232e-10	0.972749	4.23017e-11	0.970927	2.69004e-09	NA	NA
KIF3A	3.4444e-09	6.70893e-07	5.90888	Colon_Transverse	2.88449e-12	1.71262e-09	6.98324	Esophagus_Gastroesophageal_Junction	1.04663e-07	2.9546e-05	-5.31844	NA	NA	NA	1	1	1	0	3	0.065319	-7.07236	0.264417	-7.47485	-0.338465	6.99621	NA	NA	0.94792	1.5232e-12	0.791459	7.7291e-14	0.735013	2.62982e-12	NA	NA	0.966459	4.9232e-10	0.972749	4.23017e-11	0.965964	8.58571e-10	NA	NA
KIF3A	3.4444e-09	6.70893e-07	5.90888	Colon_Transverse	2.88449e-12	1.71262e-09	6.98324	Esophagus_Muscularis	1.04663e-07	2.78687e-05	-5.31844	NA	NA	NA	1	1	1	0	3	0.065319	-7.07236	0.264417	-7.47485	-0.334873	6.9272	NA	NA	0.94792	1.5232e-12	0.791459	7.7291e-14	0.737721	4.29238e-12	NA	NA	0.966459	4.9232e-10	0.972749	4.23017e-11	0.968195	1.42753e-09	NA	NA
KIF3A	3.4444e-09	6.70893e-07	5.90888	Colon_Transverse	2.88449e-12	1.71262e-09	6.98324	Heart_Left_Ventricle	8.59659e-14	4.78593e-11	7.46085	NA	NA	NA	1	1	1	0	3	0.065319	-7.07236	0.264417	-7.47485	0.237804	-8.07049	NA	NA	0.94792	1.5232e-12	0.791459	7.7291e-14	0.812033	7.00189e-16	NA	NA	0.966459	4.9232e-10	0.972749	4.23017e-11	0.975988	3.42854e-13	NA	NA
KIF3A	3.4444e-09	6.70893e-07	5.90888	Colon_Transverse	2.88449e-12	1.71262e-09	6.98324	Lung	1.04663e-07	2.64364e-05	-5.31844	NA	NA	NA	1	1	1	0	3	0.065319	-7.07236	0.264417	-7.47485	-0.332087	6.77236	NA	NA	0.94792	1.5232e-12	0.791459	7.7291e-14	0.739823	1.26698e-11	NA	NA	0.966459	4.9232e-10	0.972749	4.23017e-11	0.964381	4.17534e-09	NA	NA
KIF3A	3.4444e-09	6.70893e-07	5.90888	Colon_Transverse	2.88449e-12	1.71262e-09	6.98324	Minor_Salivary_Gland	1.04663e-07	2.43711e-05	-5.31844	NA	NA	NA	1	1	1	0	3	0.065319	-7.07236	0.264417	-7.47485	-0.329027	6.68517	NA	NA	0.94792	1.5232e-12	0.791459	7.7291e-14	0.742136	2.30664e-11	NA	NA	0.966459	4.9232e-10	0.972749	4.23017e-11	0.971632	8.5661e-09	NA	NA
KIF3A	3.4444e-09	6.70893e-07	5.90888	Colon_Transverse	2.88449e-12	1.71262e-09	6.98324	Nerve_Tibial	1.04663e-07	2.69016e-05	-5.31844	NA	NA	NA	1	1	1	0	3	0.065319	-7.07236	0.264417	-7.47485	-0.335385	6.88299	NA	NA	0.94792	1.5232e-12	0.791459	7.7291e-14	0.737335	5.86099e-12	NA	NA	0.966459	4.9232e-10	0.972749	4.23017e-11	0.968262	1.90079e-09	NA	NA
KIF3A	3.4444e-09	6.70893e-07	5.90888	Colon_Transverse	2.88449e-12	1.71262e-09	6.98324	Pituitary	1.04663e-07	3.19617e-05	-5.31844	NA	NA	NA	1	1	1	0	3	0.065319	-7.07236	0.264417	-7.47485	-0.33635	6.9232	NA	NA	0.94792	1.5232e-12	0.791459	7.7291e-14	0.736607	4.41544e-12	NA	NA	0.966459	4.9232e-10	0.972749	4.23017e-11	0.968638	1.55586e-09	NA	NA
KIF3A	3.4444e-09	6.70893e-07	5.90888	Colon_Transverse	2.88449e-12	1.71262e-09	6.98324	Prostate	1.04663e-07	2.85581e-05	-5.31844	NA	NA	NA	1	1	1	0	3	0.065319	-7.07236	0.264417	-7.47485	-0.336043	6.92582	NA	NA	0.94792	1.5232e-12	0.791459	7.7291e-14	0.736839	4.33468e-12	NA	NA	0.966459	4.9232e-10	0.972749	4.23017e-11	0.969929	1.5757e-09	NA	NA
KIF3A	3.4444e-09	6.70893e-07	5.90888	Colon_Transverse	2.88449e-12	1.71262e-09	6.98324	Skin_Not_Sun_Exposed_Suprapubic	1.04663e-07	3.34795e-05	-5.31844	NA	NA	NA	1	1	1	0	3	0.065319	-7.07236	0.264417	-7.47485	-0.337009	6.73563	NA	NA	0.94792	1.5232e-12	0.791459	7.7291e-14	0.73611	1.63224e-11	NA	NA	0.966459	4.9232e-10	0.972749	4.23017e-11	0.968945	5.868e-09	NA	NA
KIF3A	3.4444e-09	6.70893e-07	5.90888	Colon_Transverse	2.88449e-12	1.71262e-09	6.98324	Spleen	1.04663e-07	2.91361e-05	-5.31844	NA	NA	NA	1	1	1	0	3	0.065319	-7.07236	0.264417	-7.47485	-0.337094	6.90307	NA	NA	0.94792	1.5232e-12	0.791459	7.7291e-14	0.736046	5.08913e-12	NA	NA	0.966459	4.9232e-10	0.972749	4.23017e-11	0.968014	1.67448e-09	NA	NA
KIF3A	3.4444e-09	6.70893e-07	5.90888	Colon_Transverse	2.88449e-12	1.71262e-09	6.98324	Stomach	1.04663e-07	3.05493e-05	-5.31844	NA	NA	NA	1	1	1	0	3	0.065319	-7.07236	0.264417	-7.47485	-0.337505	6.86404	NA	NA	0.94792	1.5232e-12	0.791459	7.7291e-14	0.735736	6.694e-12	NA	NA	0.966459	4.9232e-10	0.972749	4.23017e-11	0.968928	2.83756e-09	NA	NA
KIF3A	3.4444e-09	6.70893e-07	5.90888	Colon_Transverse	2.88449e-12	1.71262e-09	6.98324	Testis	1.04663e-07	3.38159e-05	-5.31844	NA	NA	NA	1	1	1	0	3	0.065319	-7.07236	0.264417	-7.47485	-0.337002	7.01631	NA	NA	0.94792	1.5232e-12	0.791459	7.7291e-14	0.736115	2.27806e-12	NA	NA	0.966459	4.9232e-10	0.972749	4.23017e-11	0.973813	9.13888e-10	NA	NA
KIF3A	3.4444e-09	6.70893e-07	5.90888	Colon_Transverse	2.88449e-12	1.71262e-09	6.98324	Thyroid	1.04663e-07	3.23447e-05	-5.31844	NA	NA	NA	1	1	1	0	3	0.065319	-7.07236	0.264417	-7.47485	-0.33552	6.90479	NA	NA	0.94792	1.5232e-12	0.791459	7.7291e-14	0.737233	5.02764e-12	NA	NA	0.966459	4.9232e-10	0.972749	4.23017e-11	0.965872	1.77795e-09	NA	NA
KIF3A	3.4444e-09	6.70893e-07	5.90888	Colon_Transverse	2.88449e-12	1.71262e-09	6.98324	Uterus	1.04663e-07	3.28858e-05	-5.31844	NA	NA	NA	1	1	1	0	3	0.065319	-7.07236	0.264417	-7.47485	-0.31484	5.68813	NA	NA	0.94792	1.5232e-12	0.791459	7.7291e-14	0.752883	1.2844e-08	NA	NA	0.966459	4.9232e-10	0.972749	4.23017e-11	0.970407	2.58793e-06	NA	NA
KIF3A	3.4444e-09	6.70893e-07	5.90888	Colon_Transverse	2.88449e-12	1.71262e-09	6.98324	smultixcan	8.59659e-14	4.10381e-11	7.46085	NA	NA	NA	1	1	1	0	3	0.065319	-7.07236	0.264417	-7.47485	0.190172	-7.37466	NA	NA	0.94792	1.5232e-12	0.791459	7.7291e-14	0.848764	1.38492e-13	NA	NA	0.966459	4.9232e-10	0.972749	4.23017e-11	0.982291	5.79081e-11	NA	NA
KIF3A	3.4444e-09	6.70893e-07	5.90888	Spleen	2.88449e-12	2.02828e-09	6.98324	Adrenal_Gland	1.04663e-07	3.64499e-05	-5.31844	NA	NA	NA	1	1	1	0	3	0.065319	-7.07236	0.338259	-7.47485	-0.332859	6.80378	NA	NA	0.94792	1.5232e-12	0.735168	7.7291e-14	0.73924	1.01908e-11	NA	NA	0.966459	4.9232e-10	0.975108	4.91327e-11	0.967828	3.14568e-09	NA	NA
KIF3A	3.4444e-09	6.70893e-07	5.90888	Spleen	2.88449e-12	2.02828e-09	6.98324	Artery_Aorta	1.04663e-07	2.81457e-05	-5.31844	NA	NA	NA	1	1	1	0	3	0.065319	-7.07236	0.338259	-7.47485	-0.339305	6.97799	NA	NA	0.94792	1.5232e-12	0.735168	7.7291e-14	0.73438	2.99426e-12	NA	NA	0.966459	4.9232e-10	0.975108	4.91327e-11	0.965058	1.06393e-09	NA	NA
KIF3A	3.4444e-09	6.70893e-07	5.90888	Spleen	2.88449e-12	2.02828e-09	6.98324	Artery_Coronary	1.04663e-07	2.72307e-05	-5.31844	NA	NA	NA	1	1	1	0	3	0.065319	-7.07236	0.338259	-7.47485	-0.335571	6.92639	NA	NA	0.94792	1.5232e-12	0.735168	7.7291e-14	0.737195	4.31719e-12	NA	NA	0.966459	4.9232e-10	0.975108	4.91327e-11	0.971163	1.67154e-09	NA	NA
KIF3A	3.4444e-09	6.70893e-07	5.90888	Spleen	2.88449e-12	2.02828e-09	6.98324	Artery_Tibial	1.04663e-07	2.71336e-05	-5.31844	NA	NA	NA	1	1	1	0	3	0.065319	-7.07236	0.338259	-7.47485	-0.336207	6.89359	NA	NA	0.94792	1.5232e-12	0.735168	7.7291e-14	0.736715	5.44035e-12	NA	NA	0.966459	4.9232e-10	0.975108	4.91327e-11	0.965456	1.87652e-09	NA	NA
KIF3A	3.4444e-09	6.70893e-07	5.90888	Spleen	2.88449e-12	2.02828e-09	6.98324	Brain_Amygdala	8.59659e-14	6.6123e-11	7.46085	NA	NA	NA	1	1	1	0	3	0.065319	-7.07236	0.338259	-7.47485	0.237804	-8.07049	NA	NA	0.94792	1.5232e-12	0.735168	7.7291e-14	0.812033	7.00189e-16	NA	NA	0.966459	4.9232e-10	0.975108	4.91327e-11	0.982269	5.99234e-13	NA	NA
KIF3A	3.4444e-09	6.70893e-07	5.90888	Spleen	2.88449e-12	2.02828e-09	6.98324	Brain_Anterior_cingulate_cortex_BA24	1.04663e-07	3.30317e-05	-5.31844	NA	NA	NA	1	1	1	0	3	0.065319	-7.07236	0.338259	-7.47485	-0.327272	6.75012	NA	NA	0.94792	1.5232e-12	0.735168	7.7291e-14	0.743462	1.47726e-11	NA	NA	0.966459	4.9232e-10	0.975108	4.91327e-11	0.969239	5.56975e-09	NA	NA
KIF3A	3.4444e-09	6.70893e-07	5.90888	Spleen	2.88449e-12	2.02828e-09	6.98324	Brain_Caudate_basal_ganglia	7.22537e-08	2.18381e-05	-5.38547	NA	NA	NA	1	1	1	0	3	0.065319	-7.07236	0.338259	-7.47485	-0.584547	5.89217	NA	NA	0.94792	1.5232e-12	0.735168	7.7291e-14	0.558852	3.81161e-09	NA	NA	0.966459	4.9232e-10	0.975108	4.91327e-11	0.932649	9.10738e-07	NA	NA
KIF3A	3.4444e-09	6.70893e-07	5.90888	Spleen	2.88449e-12	2.02828e-09	6.98324	Brain_Cerebellar_Hemisphere	1.04663e-07	2.83224e-05	-5.31844	NA	NA	NA	1	1	1	0	3	0.065319	-7.07236	0.338259	-7.47485	-0.330067	6.81823	NA	NA	0.94792	1.5232e-12	0.735168	7.7291e-14	0.741349	9.21716e-12	NA	NA	0.966459	4.9232e-10	0.975108	4.91327e-11	0.968721	2.96574e-09	NA	NA
KIF3A	3.4444e-09	6.70893e-07	5.90888	Spleen	2.88449e-12	2.02828e-09	6.98324	Brain_Cerebellum	1.04663e-07	2.7817e-05	-5.31844	NA	NA	NA	1	1	1	0	3	0.065319	-7.07236	0.338259	-7.47485	-0.335482	6.91335	NA	NA	0.94792	1.5232e-12	0.735168	7.7291e-14	0.737262	4.73342e-12	NA	NA	0.966459	4.9232e-10	0.975108	4.91327e-11	0.971005	1.67345e-09	NA	NA
KIF3A	3.4444e-09	6.70893e-07	5.90888	Spleen	2.88449e-12	2.02828e-09	6.98324	Brain_Cortex	1.04663e-07	3.21798e-05	-5.31844	NA	NA	NA	1	1	1	0	3	0.065319	-7.07236	0.338259	-7.47485	-0.33777	6.99321	NA	NA	0.94792	1.5232e-12	0.735168	7.7291e-14	0.735537	2.68661e-12	NA	NA	0.966459	4.9232e-10	0.975108	4.91327e-11	0.967563	9.6289e-10	NA	NA
KIF3A	3.4444e-09	6.70893e-07	5.90888	Spleen	2.88449e-12	2.02828e-09	6.98324	Brain_Frontal_Cortex_BA9	1.04663e-07	3.34504e-05	-5.31844	NA	NA	NA	1	1	1	0	3	0.065319	-7.07236	0.338259	-7.47485	-0.333759	6.9087	NA	NA	0.94792	1.5232e-12	0.735168	7.7291e-14	0.738562	4.89101e-12	NA	NA	0.966459	4.9232e-10	0.975108	4.91327e-11	0.972338	1.62773e-09	NA	NA
KIF3A	3.4444e-09	6.70893e-07	5.90888	Spleen	2.88449e-12	2.02828e-09	6.98324	Brain_Hippocampus	1.04663e-07	3.75945e-05	-5.31844	NA	NA	NA	1	1	1	0	3	0.065319	-7.07236	0.338259	-7.47485	-0.336067	6.95483	NA	NA	0.94792	1.5232e-12	0.735168	7.7291e-14	0.736821	3.52988e-12	NA	NA	0.966459	4.9232e-10	0.975108	4.91327e-11	0.97315	1.87587e-09	NA	NA
KIF3A	3.4444e-09	6.70893e-07	5.90888	Spleen	2.88449e-12	2.02828e-09	6.98324	Brain_Hypothalamus	1.04663e-07	3.66544e-05	-5.31844	NA	NA	NA	1	1	1	0	3	0.065319	-7.07236	0.338259	-7.47485	-0.32702	6.74488	NA	NA	0.94792	1.5232e-12	0.735168	7.7291e-14	0.743653	1.5315e-11	NA	NA	0.966459	4.9232e-10	0.975108	4.91327e-11	0.973869	6.36029e-09	NA	NA
KIF3A	3.4444e-09	6.70893e-07	5.90888	Spleen	2.88449e-12	2.02828e-09	6.98324	Brain_Nucleus_accumbens_basal_ganglia	1.04663e-07	2.71836e-05	-5.31844	NA	NA	NA	1	1	1	0	3	0.065319	-7.07236	0.338259	-7.47485	-0.335555	6.95222	NA	NA	0.94792	1.5232e-12	0.735168	7.7291e-14	0.737207	3.59591e-12	NA	NA	0.966459	4.9232e-10	0.975108	4.91327e-11	0.969191	1.39712e-09	NA	NA
KIF3A	3.4444e-09	6.70893e-07	5.90888	Spleen	2.88449e-12	2.02828e-09	6.98324	Brain_Putamen_basal_ganglia	1.04663e-07	3.69081e-05	-5.31844	NA	NA	NA	1	1	1	0	3	0.065319	-7.07236	0.338259	-7.47485	-0.331958	6.84569	NA	NA	0.94792	1.5232e-12	0.735168	7.7291e-14	0.739921	7.61101e-12	NA	NA	0.966459	4.9232e-10	0.975108	4.91327e-11	0.970743	3.45447e-09	NA	NA
KIF3A	3.4444e-09	6.70893e-07	5.90888	Spleen	2.88449e-12	2.02828e-09	6.98324	Brain_Spinal_cord_cervical_c-1	1.04663e-07	3.34303e-05	-5.31844	NA	NA	NA	1	1	1	0	3	0.065319	-7.07236	0.338259	-7.47485	-0.329514	6.84756	NA	NA	0.94792	1.5232e-12	0.735168	7.7291e-14	0.741767	7.51223e-12	NA	NA	0.966459	4.9232e-10	0.975108	4.91327e-11	0.975701	3.04717e-09	NA	NA
KIF3A	3.4444e-09	6.70893e-07	5.90888	Spleen	2.88449e-12	2.02828e-09	6.98324	Brain_Substantia_nigra	1.04663e-07	3.98608e-05	-5.31844	NA	NA	NA	1	1	1	0	3	0.065319	-7.07236	0.338259	-7.47485	-0.333146	6.86246	NA	NA	0.94792	1.5232e-12	0.735168	7.7291e-14	0.739024	6.76845e-12	NA	NA	0.966459	4.9232e-10	0.975108	4.91327e-11	0.971384	2.7328e-09	NA	NA
KIF3A	3.4444e-09	6.70893e-07	5.90888	Spleen	2.88449e-12	2.02828e-09	6.98324	Breast_Mammary_Tissue	1.04663e-07	2.8432e-05	-5.31844	NA	NA	NA	1	1	1	0	3	0.065319	-7.07236	0.338259	-7.47485	-0.33632	6.79867	NA	NA	0.94792	1.5232e-12	0.735168	7.7291e-14	0.73663	1.05593e-11	NA	NA	0.966459	4.9232e-10	0.975108	4.91327e-11	0.965948	3.3531e-09	NA	NA
KIF3A	3.4444e-09	6.70893e-07	5.90888	Spleen	2.88449e-12	2.02828e-09	6.98324	Cells_Cultured_fibroblasts	1.04663e-07	2.96627e-05	-5.31844	NA	NA	NA	1	1	1	0	3	0.065319	-7.07236	0.338259	-7.47485	-0.336302	6.90111	NA	NA	0.94792	1.5232e-12	0.735168	7.7291e-14	0.736643	5.15974e-12	NA	NA	0.966459	4.9232e-10	0.975108	4.91327e-11	0.967709	1.87031e-09	NA	NA
KIF3A	3.4444e-09	6.70893e-07	5.90888	Spleen	2.88449e-12	2.02828e-09	6.98324	Cells_EBV-transformed_lymphocytes	1.04663e-07	2.25301e-05	-5.31844	NA	NA	NA	1	1	1	0	3	0.065319	-7.07236	0.338259	-7.47485	-0.341246	6.96735	NA	NA	0.94792	1.5232e-12	0.735168	7.7291e-14	0.732919	3.2296e-12	NA	NA	0.966459	4.9232e-10	0.975108	4.91327e-11	0.968026	1.05594e-09	NA	NA
KIF3A	3.4444e-09	6.70893e-07	5.90888	Spleen	2.88449e-12	2.02828e-09	6.98324	Colon_Sigmoid	1.04663e-07	2.74598e-05	-5.31844	NA	NA	NA	1	1	1	0	3	0.065319	-7.07236	0.338259	-7.47485	-0.335729	6.95371	NA	NA	0.94792	1.5232e-12	0.735168	7.7291e-14	0.737075	3.558e-12	NA	NA	0.966459	4.9232e-10	0.975108	4.91327e-11	0.972816	1.25161e-09	NA	NA
KIF3A	3.4444e-09	6.70893e-07	5.90888	Spleen	2.88449e-12	2.02828e-09	6.98324	Colon_Transverse	1.04663e-07	2.75541e-05	-5.31844	NA	NA	NA	1	1	1	0	3	0.065319	-7.07236	0.338259	-7.47485	-0.334044	6.85514	NA	NA	0.94792	1.5232e-12	0.735168	7.7291e-14	0.738347	7.1244e-12	NA	NA	0.966459	4.9232e-10	0.975108	4.91327e-11	0.970927	2.69004e-09	NA	NA
KIF3A	3.4444e-09	6.70893e-07	5.90888	Spleen	2.88449e-12	2.02828e-09	6.98324	Esophagus_Gastroesophageal_Junction	1.04663e-07	2.9546e-05	-5.31844	NA	NA	NA	1	1	1	0	3	0.065319	-7.07236	0.338259	-7.47485	-0.338465	6.99621	NA	NA	0.94792	1.5232e-12	0.735168	7.7291e-14	0.735013	2.62982e-12	NA	NA	0.966459	4.9232e-10	0.975108	4.91327e-11	0.965964	8.58571e-10	NA	NA
KIF3A	3.4444e-09	6.70893e-07	5.90888	Spleen	2.88449e-12	2.02828e-09	6.98324	Esophagus_Muscularis	1.04663e-07	2.78687e-05	-5.31844	NA	NA	NA	1	1	1	0	3	0.065319	-7.07236	0.338259	-7.47485	-0.334873	6.9272	NA	NA	0.94792	1.5232e-12	0.735168	7.7291e-14	0.737721	4.29238e-12	NA	NA	0.966459	4.9232e-10	0.975108	4.91327e-11	0.968195	1.42753e-09	NA	NA
KIF3A	3.4444e-09	6.70893e-07	5.90888	Spleen	2.88449e-12	2.02828e-09	6.98324	Heart_Left_Ventricle	8.59659e-14	4.78593e-11	7.46085	NA	NA	NA	1	1	1	0	3	0.065319	-7.07236	0.338259	-7.47485	0.237804	-8.07049	NA	NA	0.94792	1.5232e-12	0.735168	7.7291e-14	0.812033	7.00189e-16	NA	NA	0.966459	4.9232e-10	0.975108	4.91327e-11	0.975988	3.42854e-13	NA	NA
KIF3A	3.4444e-09	6.70893e-07	5.90888	Spleen	2.88449e-12	2.02828e-09	6.98324	Lung	1.04663e-07	2.64364e-05	-5.31844	NA	NA	NA	1	1	1	0	3	0.065319	-7.07236	0.338259	-7.47485	-0.332087	6.77236	NA	NA	0.94792	1.5232e-12	0.735168	7.7291e-14	0.739823	1.26698e-11	NA	NA	0.966459	4.9232e-10	0.975108	4.91327e-11	0.964381	4.17534e-09	NA	NA
KIF3A	3.4444e-09	6.70893e-07	5.90888	Spleen	2.88449e-12	2.02828e-09	6.98324	Minor_Salivary_Gland	1.04663e-07	2.43711e-05	-5.31844	NA	NA	NA	1	1	1	0	3	0.065319	-7.07236	0.338259	-7.47485	-0.329027	6.68517	NA	NA	0.94792	1.5232e-12	0.735168	7.7291e-14	0.742136	2.30664e-11	NA	NA	0.966459	4.9232e-10	0.975108	4.91327e-11	0.971632	8.5661e-09	NA	NA
KIF3A	3.4444e-09	6.70893e-07	5.90888	Spleen	2.88449e-12	2.02828e-09	6.98324	Nerve_Tibial	1.04663e-07	2.69016e-05	-5.31844	NA	NA	NA	1	1	1	0	3	0.065319	-7.07236	0.338259	-7.47485	-0.335385	6.88299	NA	NA	0.94792	1.5232e-12	0.735168	7.7291e-14	0.737335	5.86099e-12	NA	NA	0.966459	4.9232e-10	0.975108	4.91327e-11	0.968262	1.90079e-09	NA	NA
KIF3A	3.4444e-09	6.70893e-07	5.90888	Spleen	2.88449e-12	2.02828e-09	6.98324	Pituitary	1.04663e-07	3.19617e-05	-5.31844	NA	NA	NA	1	1	1	0	3	0.065319	-7.07236	0.338259	-7.47485	-0.33635	6.9232	NA	NA	0.94792	1.5232e-12	0.735168	7.7291e-14	0.736607	4.41544e-12	NA	NA	0.966459	4.9232e-10	0.975108	4.91327e-11	0.968638	1.55586e-09	NA	NA
KIF3A	3.4444e-09	6.70893e-07	5.90888	Spleen	2.88449e-12	2.02828e-09	6.98324	Prostate	1.04663e-07	2.85581e-05	-5.31844	NA	NA	NA	1	1	1	0	3	0.065319	-7.07236	0.338259	-7.47485	-0.336043	6.92582	NA	NA	0.94792	1.5232e-12	0.735168	7.7291e-14	0.736839	4.33468e-12	NA	NA	0.966459	4.9232e-10	0.975108	4.91327e-11	0.969929	1.5757e-09	NA	NA
KIF3A	3.4444e-09	6.70893e-07	5.90888	Spleen	2.88449e-12	2.02828e-09	6.98324	Skin_Not_Sun_Exposed_Suprapubic	1.04663e-07	3.34795e-05	-5.31844	NA	NA	NA	1	1	1	0	3	0.065319	-7.07236	0.338259	-7.47485	-0.337009	6.73563	NA	NA	0.94792	1.5232e-12	0.735168	7.7291e-14	0.73611	1.63224e-11	NA	NA	0.966459	4.9232e-10	0.975108	4.91327e-11	0.968945	5.868e-09	NA	NA
KIF3A	3.4444e-09	6.70893e-07	5.90888	Spleen	2.88449e-12	2.02828e-09	6.98324	Spleen	1.04663e-07	2.91361e-05	-5.31844	NA	NA	NA	1	1	1	0	3	0.065319	-7.07236	0.338259	-7.47485	-0.337094	6.90307	NA	NA	0.94792	1.5232e-12	0.735168	7.7291e-14	0.736046	5.08913e-12	NA	NA	0.966459	4.9232e-10	0.975108	4.91327e-11	0.968014	1.67448e-09	NA	NA
KIF3A	3.4444e-09	6.70893e-07	5.90888	Spleen	2.88449e-12	2.02828e-09	6.98324	Stomach	1.04663e-07	3.05493e-05	-5.31844	NA	NA	NA	1	1	1	0	3	0.065319	-7.07236	0.338259	-7.47485	-0.337505	6.86404	NA	NA	0.94792	1.5232e-12	0.735168	7.7291e-14	0.735736	6.694e-12	NA	NA	0.966459	4.9232e-10	0.975108	4.91327e-11	0.968928	2.83756e-09	NA	NA
KIF3A	3.4444e-09	6.70893e-07	5.90888	Spleen	2.88449e-12	2.02828e-09	6.98324	Testis	1.04663e-07	3.38159e-05	-5.31844	NA	NA	NA	1	1	1	0	3	0.065319	-7.07236	0.338259	-7.47485	-0.337002	7.01631	NA	NA	0.94792	1.5232e-12	0.735168	7.7291e-14	0.736115	2.27806e-12	NA	NA	0.966459	4.9232e-10	0.975108	4.91327e-11	0.973813	9.13888e-10	NA	NA
KIF3A	3.4444e-09	6.70893e-07	5.90888	Spleen	2.88449e-12	2.02828e-09	6.98324	Thyroid	1.04663e-07	3.23447e-05	-5.31844	NA	NA	NA	1	1	1	0	3	0.065319	-7.07236	0.338259	-7.47485	-0.33552	6.90479	NA	NA	0.94792	1.5232e-12	0.735168	7.7291e-14	0.737233	5.02764e-12	NA	NA	0.966459	4.9232e-10	0.975108	4.91327e-11	0.965872	1.77795e-09	NA	NA
KIF3A	3.4444e-09	6.70893e-07	5.90888	Spleen	2.88449e-12	2.02828e-09	6.98324	Uterus	1.04663e-07	3.28858e-05	-5.31844	NA	NA	NA	1	1	1	0	3	0.065319	-7.07236	0.338259	-7.47485	-0.31484	5.68813	NA	NA	0.94792	1.5232e-12	0.735168	7.7291e-14	0.752883	1.2844e-08	NA	NA	0.966459	4.9232e-10	0.975108	4.91327e-11	0.970407	2.58793e-06	NA	NA
KIF3A	3.4444e-09	6.70893e-07	5.90888	Spleen	2.88449e-12	2.02828e-09	6.98324	smultixcan	8.59659e-14	4.10381e-11	7.46085	NA	NA	NA	1	1	1	0	3	0.065319	-7.07236	0.338259	-7.47485	0.190172	-7.37466	NA	NA	0.94792	1.5232e-12	0.735168	7.7291e-14	0.848764	1.38492e-13	NA	NA	0.966459	4.9232e-10	0.975108	4.91327e-11	0.982291	5.79081e-11	NA	NA
KIF3A	3.4444e-09	6.70893e-07	5.90888	Stomach	1.41968e-06	0.000265353	4.82222	Adrenal_Gland	1.04663e-07	3.64499e-05	-5.31844	NA	NA	NA	1	1	1	0	3	0.065319	-7.07236	0.851289	-4.929	-0.332859	6.80378	NA	NA	0.94792	1.5232e-12	0.394609	8.26534e-07	0.73924	1.01908e-11	NA	NA	0.966459	4.9232e-10	0.890377	0.000103717	0.967828	3.14568e-09	NA	NA
KIF3A	3.4444e-09	6.70893e-07	5.90888	Stomach	1.41968e-06	0.000265353	4.82222	Artery_Aorta	1.04663e-07	2.81457e-05	-5.31844	NA	NA	NA	1	1	1	0	3	0.065319	-7.07236	0.851289	-4.929	-0.339305	6.97799	NA	NA	0.94792	1.5232e-12	0.394609	8.26534e-07	0.73438	2.99426e-12	NA	NA	0.966459	4.9232e-10	0.890377	0.000103717	0.965058	1.06393e-09	NA	NA
KIF3A	3.4444e-09	6.70893e-07	5.90888	Stomach	1.41968e-06	0.000265353	4.82222	Artery_Coronary	1.04663e-07	2.72307e-05	-5.31844	NA	NA	NA	1	1	1	0	3	0.065319	-7.07236	0.851289	-4.929	-0.335571	6.92639	NA	NA	0.94792	1.5232e-12	0.394609	8.26534e-07	0.737195	4.31719e-12	NA	NA	0.966459	4.9232e-10	0.890377	0.000103717	0.971163	1.67154e-09	NA	NA
KIF3A	3.4444e-09	6.70893e-07	5.90888	Stomach	1.41968e-06	0.000265353	4.82222	Artery_Tibial	1.04663e-07	2.71336e-05	-5.31844	NA	NA	NA	1	1	1	0	3	0.065319	-7.07236	0.851289	-4.929	-0.336207	6.89359	NA	NA	0.94792	1.5232e-12	0.394609	8.26534e-07	0.736715	5.44035e-12	NA	NA	0.966459	4.9232e-10	0.890377	0.000103717	0.965456	1.87652e-09	NA	NA
KIF3A	3.4444e-09	6.70893e-07	5.90888	Stomach	1.41968e-06	0.000265353	4.82222	Brain_Amygdala	8.59659e-14	6.6123e-11	7.46085	NA	NA	NA	1	1	1	0	3	0.065319	-7.07236	0.851289	-4.929	0.237804	-8.07049	NA	NA	0.94792	1.5232e-12	0.394609	8.26534e-07	0.812033	7.00189e-16	NA	NA	0.966459	4.9232e-10	0.890377	0.000103717	0.982269	5.99234e-13	NA	NA
KIF3A	3.4444e-09	6.70893e-07	5.90888	Stomach	1.41968e-06	0.000265353	4.82222	Brain_Anterior_cingulate_cortex_BA24	1.04663e-07	3.30317e-05	-5.31844	NA	NA	NA	1	1	1	0	3	0.065319	-7.07236	0.851289	-4.929	-0.327272	6.75012	NA	NA	0.94792	1.5232e-12	0.394609	8.26534e-07	0.743462	1.47726e-11	NA	NA	0.966459	4.9232e-10	0.890377	0.000103717	0.969239	5.56975e-09	NA	NA
KIF3A	3.4444e-09	6.70893e-07	5.90888	Stomach	1.41968e-06	0.000265353	4.82222	Brain_Caudate_basal_ganglia	7.22537e-08	2.18381e-05	-5.38547	NA	NA	NA	1	1	1	0	3	0.065319	-7.07236	0.851289	-4.929	-0.584547	5.89217	NA	NA	0.94792	1.5232e-12	0.394609	8.26534e-07	0.558852	3.81161e-09	NA	NA	0.966459	4.9232e-10	0.890377	0.000103717	0.932649	9.10738e-07	NA	NA
KIF3A	3.4444e-09	6.70893e-07	5.90888	Stomach	1.41968e-06	0.000265353	4.82222	Brain_Cerebellar_Hemisphere	1.04663e-07	2.83224e-05	-5.31844	NA	NA	NA	1	1	1	0	3	0.065319	-7.07236	0.851289	-4.929	-0.330067	6.81823	NA	NA	0.94792	1.5232e-12	0.394609	8.26534e-07	0.741349	9.21716e-12	NA	NA	0.966459	4.9232e-10	0.890377	0.000103717	0.968721	2.96574e-09	NA	NA
KIF3A	3.4444e-09	6.70893e-07	5.90888	Stomach	1.41968e-06	0.000265353	4.82222	Brain_Cerebellum	1.04663e-07	2.7817e-05	-5.31844	NA	NA	NA	1	1	1	0	3	0.065319	-7.07236	0.851289	-4.929	-0.335482	6.91335	NA	NA	0.94792	1.5232e-12	0.394609	8.26534e-07	0.737262	4.73342e-12	NA	NA	0.966459	4.9232e-10	0.890377	0.000103717	0.971005	1.67345e-09	NA	NA
KIF3A	3.4444e-09	6.70893e-07	5.90888	Stomach	1.41968e-06	0.000265353	4.82222	Brain_Cortex	1.04663e-07	3.21798e-05	-5.31844	NA	NA	NA	1	1	1	0	3	0.065319	-7.07236	0.851289	-4.929	-0.33777	6.99321	NA	NA	0.94792	1.5232e-12	0.394609	8.26534e-07	0.735537	2.68661e-12	NA	NA	0.966459	4.9232e-10	0.890377	0.000103717	0.967563	9.6289e-10	NA	NA
KIF3A	3.4444e-09	6.70893e-07	5.90888	Stomach	1.41968e-06	0.000265353	4.82222	Brain_Frontal_Cortex_BA9	1.04663e-07	3.34504e-05	-5.31844	NA	NA	NA	1	1	1	0	3	0.065319	-7.07236	0.851289	-4.929	-0.333759	6.9087	NA	NA	0.94792	1.5232e-12	0.394609	8.26534e-07	0.738562	4.89101e-12	NA	NA	0.966459	4.9232e-10	0.890377	0.000103717	0.972338	1.62773e-09	NA	NA
KIF3A	3.4444e-09	6.70893e-07	5.90888	Stomach	1.41968e-06	0.000265353	4.82222	Brain_Hippocampus	1.04663e-07	3.75945e-05	-5.31844	NA	NA	NA	1	1	1	0	3	0.065319	-7.07236	0.851289	-4.929	-0.336067	6.95483	NA	NA	0.94792	1.5232e-12	0.394609	8.26534e-07	0.736821	3.52988e-12	NA	NA	0.966459	4.9232e-10	0.890377	0.000103717	0.97315	1.87587e-09	NA	NA
KIF3A	3.4444e-09	6.70893e-07	5.90888	Stomach	1.41968e-06	0.000265353	4.82222	Brain_Hypothalamus	1.04663e-07	3.66544e-05	-5.31844	NA	NA	NA	1	1	1	0	3	0.065319	-7.07236	0.851289	-4.929	-0.32702	6.74488	NA	NA	0.94792	1.5232e-12	0.394609	8.26534e-07	0.743653	1.5315e-11	NA	NA	0.966459	4.9232e-10	0.890377	0.000103717	0.973869	6.36029e-09	NA	NA
KIF3A	3.4444e-09	6.70893e-07	5.90888	Stomach	1.41968e-06	0.000265353	4.82222	Brain_Nucleus_accumbens_basal_ganglia	1.04663e-07	2.71836e-05	-5.31844	NA	NA	NA	1	1	1	0	3	0.065319	-7.07236	0.851289	-4.929	-0.335555	6.95222	NA	NA	0.94792	1.5232e-12	0.394609	8.26534e-07	0.737207	3.59591e-12	NA	NA	0.966459	4.9232e-10	0.890377	0.000103717	0.969191	1.39712e-09	NA	NA
KIF3A	3.4444e-09	6.70893e-07	5.90888	Stomach	1.41968e-06	0.000265353	4.82222	Brain_Putamen_basal_ganglia	1.04663e-07	3.69081e-05	-5.31844	NA	NA	NA	1	1	1	0	3	0.065319	-7.07236	0.851289	-4.929	-0.331958	6.84569	NA	NA	0.94792	1.5232e-12	0.394609	8.26534e-07	0.739921	7.61101e-12	NA	NA	0.966459	4.9232e-10	0.890377	0.000103717	0.970743	3.45447e-09	NA	NA
KIF3A	3.4444e-09	6.70893e-07	5.90888	Stomach	1.41968e-06	0.000265353	4.82222	Brain_Spinal_cord_cervical_c-1	1.04663e-07	3.34303e-05	-5.31844	NA	NA	NA	1	1	1	0	3	0.065319	-7.07236	0.851289	-4.929	-0.329514	6.84756	NA	NA	0.94792	1.5232e-12	0.394609	8.26534e-07	0.741767	7.51223e-12	NA	NA	0.966459	4.9232e-10	0.890377	0.000103717	0.975701	3.04717e-09	NA	NA
KIF3A	3.4444e-09	6.70893e-07	5.90888	Stomach	1.41968e-06	0.000265353	4.82222	Brain_Substantia_nigra	1.04663e-07	3.98608e-05	-5.31844	NA	NA	NA	1	1	1	0	3	0.065319	-7.07236	0.851289	-4.929	-0.333146	6.86246	NA	NA	0.94792	1.5232e-12	0.394609	8.26534e-07	0.739024	6.76845e-12	NA	NA	0.966459	4.9232e-10	0.890377	0.000103717	0.971384	2.7328e-09	NA	NA
KIF3A	3.4444e-09	6.70893e-07	5.90888	Stomach	1.41968e-06	0.000265353	4.82222	Breast_Mammary_Tissue	1.04663e-07	2.8432e-05	-5.31844	NA	NA	NA	1	1	1	0	3	0.065319	-7.07236	0.851289	-4.929	-0.33632	6.79867	NA	NA	0.94792	1.5232e-12	0.394609	8.26534e-07	0.73663	1.05593e-11	NA	NA	0.966459	4.9232e-10	0.890377	0.000103717	0.965948	3.3531e-09	NA	NA
KIF3A	3.4444e-09	6.70893e-07	5.90888	Stomach	1.41968e-06	0.000265353	4.82222	Cells_Cultured_fibroblasts	1.04663e-07	2.96627e-05	-5.31844	NA	NA	NA	1	1	1	0	3	0.065319	-7.07236	0.851289	-4.929	-0.336302	6.90111	NA	NA	0.94792	1.5232e-12	0.394609	8.26534e-07	0.736643	5.15974e-12	NA	NA	0.966459	4.9232e-10	0.890377	0.000103717	0.967709	1.87031e-09	NA	NA
KIF3A	3.4444e-09	6.70893e-07	5.90888	Stomach	1.41968e-06	0.000265353	4.82222	Cells_EBV-transformed_lymphocytes	1.04663e-07	2.25301e-05	-5.31844	NA	NA	NA	1	1	1	0	3	0.065319	-7.07236	0.851289	-4.929	-0.341246	6.96735	NA	NA	0.94792	1.5232e-12	0.394609	8.26534e-07	0.732919	3.2296e-12	NA	NA	0.966459	4.9232e-10	0.890377	0.000103717	0.968026	1.05594e-09	NA	NA
KIF3A	3.4444e-09	6.70893e-07	5.90888	Stomach	1.41968e-06	0.000265353	4.82222	Colon_Sigmoid	1.04663e-07	2.74598e-05	-5.31844	NA	NA	NA	1	1	1	0	3	0.065319	-7.07236	0.851289	-4.929	-0.335729	6.95371	NA	NA	0.94792	1.5232e-12	0.394609	8.26534e-07	0.737075	3.558e-12	NA	NA	0.966459	4.9232e-10	0.890377	0.000103717	0.972816	1.25161e-09	NA	NA
KIF3A	3.4444e-09	6.70893e-07	5.90888	Stomach	1.41968e-06	0.000265353	4.82222	Colon_Transverse	1.04663e-07	2.75541e-05	-5.31844	NA	NA	NA	1	1	1	0	3	0.065319	-7.07236	0.851289	-4.929	-0.334044	6.85514	NA	NA	0.94792	1.5232e-12	0.394609	8.26534e-07	0.738347	7.1244e-12	NA	NA	0.966459	4.9232e-10	0.890377	0.000103717	0.970927	2.69004e-09	NA	NA
KIF3A	3.4444e-09	6.70893e-07	5.90888	Stomach	1.41968e-06	0.000265353	4.82222	Esophagus_Gastroesophageal_Junction	1.04663e-07	2.9546e-05	-5.31844	NA	NA	NA	1	1	1	0	3	0.065319	-7.07236	0.851289	-4.929	-0.338465	6.99621	NA	NA	0.94792	1.5232e-12	0.394609	8.26534e-07	0.735013	2.62982e-12	NA	NA	0.966459	4.9232e-10	0.890377	0.000103717	0.965964	8.58571e-10	NA	NA
KIF3A	3.4444e-09	6.70893e-07	5.90888	Stomach	1.41968e-06	0.000265353	4.82222	Esophagus_Muscularis	1.04663e-07	2.78687e-05	-5.31844	NA	NA	NA	1	1	1	0	3	0.065319	-7.07236	0.851289	-4.929	-0.334873	6.9272	NA	NA	0.94792	1.5232e-12	0.394609	8.26534e-07	0.737721	4.29238e-12	NA	NA	0.966459	4.9232e-10	0.890377	0.000103717	0.968195	1.42753e-09	NA	NA
KIF3A	3.4444e-09	6.70893e-07	5.90888	Stomach	1.41968e-06	0.000265353	4.82222	Heart_Left_Ventricle	8.59659e-14	4.78593e-11	7.46085	NA	NA	NA	1	1	1	0	3	0.065319	-7.07236	0.851289	-4.929	0.237804	-8.07049	NA	NA	0.94792	1.5232e-12	0.394609	8.26534e-07	0.812033	7.00189e-16	NA	NA	0.966459	4.9232e-10	0.890377	0.000103717	0.975988	3.42854e-13	NA	NA
KIF3A	3.4444e-09	6.70893e-07	5.90888	Stomach	1.41968e-06	0.000265353	4.82222	Lung	1.04663e-07	2.64364e-05	-5.31844	NA	NA	NA	1	1	1	0	3	0.065319	-7.07236	0.851289	-4.929	-0.332087	6.77236	NA	NA	0.94792	1.5232e-12	0.394609	8.26534e-07	0.739823	1.26698e-11	NA	NA	0.966459	4.9232e-10	0.890377	0.000103717	0.964381	4.17534e-09	NA	NA
KIF3A	3.4444e-09	6.70893e-07	5.90888	Stomach	1.41968e-06	0.000265353	4.82222	Minor_Salivary_Gland	1.04663e-07	2.43711e-05	-5.31844	NA	NA	NA	1	1	1	0	3	0.065319	-7.07236	0.851289	-4.929	-0.329027	6.68517	NA	NA	0.94792	1.5232e-12	0.394609	8.26534e-07	0.742136	2.30664e-11	NA	NA	0.966459	4.9232e-10	0.890377	0.000103717	0.971632	8.5661e-09	NA	NA
KIF3A	3.4444e-09	6.70893e-07	5.90888	Stomach	1.41968e-06	0.000265353	4.82222	Nerve_Tibial	1.04663e-07	2.69016e-05	-5.31844	NA	NA	NA	1	1	1	0	3	0.065319	-7.07236	0.851289	-4.929	-0.335385	6.88299	NA	NA	0.94792	1.5232e-12	0.394609	8.26534e-07	0.737335	5.86099e-12	NA	NA	0.966459	4.9232e-10	0.890377	0.000103717	0.968262	1.90079e-09	NA	NA
KIF3A	3.4444e-09	6.70893e-07	5.90888	Stomach	1.41968e-06	0.000265353	4.82222	Pituitary	1.04663e-07	3.19617e-05	-5.31844	NA	NA	NA	1	1	1	0	3	0.065319	-7.07236	0.851289	-4.929	-0.33635	6.9232	NA	NA	0.94792	1.5232e-12	0.394609	8.26534e-07	0.736607	4.41544e-12	NA	NA	0.966459	4.9232e-10	0.890377	0.000103717	0.968638	1.55586e-09	NA	NA
KIF3A	3.4444e-09	6.70893e-07	5.90888	Stomach	1.41968e-06	0.000265353	4.82222	Prostate	1.04663e-07	2.85581e-05	-5.31844	NA	NA	NA	1	1	1	0	3	0.065319	-7.07236	0.851289	-4.929	-0.336043	6.92582	NA	NA	0.94792	1.5232e-12	0.394609	8.26534e-07	0.736839	4.33468e-12	NA	NA	0.966459	4.9232e-10	0.890377	0.000103717	0.969929	1.5757e-09	NA	NA
KIF3A	3.4444e-09	6.70893e-07	5.90888	Stomach	1.41968e-06	0.000265353	4.82222	Skin_Not_Sun_Exposed_Suprapubic	1.04663e-07	3.34795e-05	-5.31844	NA	NA	NA	1	1	1	0	3	0.065319	-7.07236	0.851289	-4.929	-0.337009	6.73563	NA	NA	0.94792	1.5232e-12	0.394609	8.26534e-07	0.73611	1.63224e-11	NA	NA	0.966459	4.9232e-10	0.890377	0.000103717	0.968945	5.868e-09	NA	NA
KIF3A	3.4444e-09	6.70893e-07	5.90888	Stomach	1.41968e-06	0.000265353	4.82222	Spleen	1.04663e-07	2.91361e-05	-5.31844	NA	NA	NA	1	1	1	0	3	0.065319	-7.07236	0.851289	-4.929	-0.337094	6.90307	NA	NA	0.94792	1.5232e-12	0.394609	8.26534e-07	0.736046	5.08913e-12	NA	NA	0.966459	4.9232e-10	0.890377	0.000103717	0.968014	1.67448e-09	NA	NA
KIF3A	3.4444e-09	6.70893e-07	5.90888	Stomach	1.41968e-06	0.000265353	4.82222	Stomach	1.04663e-07	3.05493e-05	-5.31844	NA	NA	NA	1	1	1	0	3	0.065319	-7.07236	0.851289	-4.929	-0.337505	6.86404	NA	NA	0.94792	1.5232e-12	0.394609	8.26534e-07	0.735736	6.694e-12	NA	NA	0.966459	4.9232e-10	0.890377	0.000103717	0.968928	2.83756e-09	NA	NA
KIF3A	3.4444e-09	6.70893e-07	5.90888	Stomach	1.41968e-06	0.000265353	4.82222	Testis	1.04663e-07	3.38159e-05	-5.31844	NA	NA	NA	1	1	1	0	3	0.065319	-7.07236	0.851289	-4.929	-0.337002	7.01631	NA	NA	0.94792	1.5232e-12	0.394609	8.26534e-07	0.736115	2.27806e-12	NA	NA	0.966459	4.9232e-10	0.890377	0.000103717	0.973813	9.13888e-10	NA	NA
KIF3A	3.4444e-09	6.70893e-07	5.90888	Stomach	1.41968e-06	0.000265353	4.82222	Thyroid	1.04663e-07	3.23447e-05	-5.31844	NA	NA	NA	1	1	1	0	3	0.065319	-7.07236	0.851289	-4.929	-0.33552	6.90479	NA	NA	0.94792	1.5232e-12	0.394609	8.26534e-07	0.737233	5.02764e-12	NA	NA	0.966459	4.9232e-10	0.890377	0.000103717	0.965872	1.77795e-09	NA	NA
KIF3A	3.4444e-09	6.70893e-07	5.90888	Stomach	1.41968e-06	0.000265353	4.82222	Uterus	1.04663e-07	3.28858e-05	-5.31844	NA	NA	NA	1	1	1	0	3	0.065319	-7.07236	0.851289	-4.929	-0.31484	5.68813	NA	NA	0.94792	1.5232e-12	0.394609	8.26534e-07	0.752883	1.2844e-08	NA	NA	0.966459	4.9232e-10	0.890377	0.000103717	0.970407	2.58793e-06	NA	NA
KIF3A	3.4444e-09	6.70893e-07	5.90888	Stomach	1.41968e-06	0.000265353	4.82222	smultixcan	8.59659e-14	4.10381e-11	7.46085	NA	NA	NA	1	1	1	0	3	0.065319	-7.07236	0.851289	-4.929	0.190172	-7.37466	NA	NA	0.94792	1.5232e-12	0.394609	8.26534e-07	0.848764	1.38492e-13	NA	NA	0.966459	4.9232e-10	0.890377	0.000103717	0.982291	5.79081e-11	NA	NA
KIF3A	3.4444e-09	6.70893e-07	5.90888	smultixcan	6.94416e-12	1.80466e-09	4.67933	Adrenal_Gland	1.04663e-07	3.64499e-05	-5.31844	NA	NA	NA	1	1	1	0	3	0.065319	-7.07236	0.29672	-7.11895	-0.332859	6.80378	NA	NA	0.94792	1.5232e-12	0.851699	2.55467e-20	0.73924	1.01908e-11	NA	NA	0.966459	4.9232e-10	0.971291	1.0923e-17	0.967828	3.14568e-09	NA	NA
KIF3A	3.4444e-09	6.70893e-07	5.90888	smultixcan	6.94416e-12	1.80466e-09	4.67933	Artery_Aorta	1.04663e-07	2.81457e-05	-5.31844	NA	NA	NA	1	1	1	0	3	0.065319	-7.07236	0.29672	-7.11895	-0.339305	6.97799	NA	NA	0.94792	1.5232e-12	0.851699	2.55467e-20	0.73438	2.99426e-12	NA	NA	0.966459	4.9232e-10	0.971291	1.0923e-17	0.965058	1.06393e-09	NA	NA
KIF3A	3.4444e-09	6.70893e-07	5.90888	smultixcan	6.94416e-12	1.80466e-09	4.67933	Artery_Coronary	1.04663e-07	2.72307e-05	-5.31844	NA	NA	NA	1	1	1	0	3	0.065319	-7.07236	0.29672	-7.11895	-0.335571	6.92639	NA	NA	0.94792	1.5232e-12	0.851699	2.55467e-20	0.737195	4.31719e-12	NA	NA	0.966459	4.9232e-10	0.971291	1.0923e-17	0.971163	1.67154e-09	NA	NA
KIF3A	3.4444e-09	6.70893e-07	5.90888	smultixcan	6.94416e-12	1.80466e-09	4.67933	Artery_Tibial	1.04663e-07	2.71336e-05	-5.31844	NA	NA	NA	1	1	1	0	3	0.065319	-7.07236	0.29672	-7.11895	-0.336207	6.89359	NA	NA	0.94792	1.5232e-12	0.851699	2.55467e-20	0.736715	5.44035e-12	NA	NA	0.966459	4.9232e-10	0.971291	1.0923e-17	0.965456	1.87652e-09	NA	NA
KIF3A	3.4444e-09	6.70893e-07	5.90888	smultixcan	6.94416e-12	1.80466e-09	4.67933	Brain_Amygdala	8.59659e-14	6.6123e-11	7.46085	NA	NA	NA	1	1	1	0	3	0.065319	-7.07236	0.29672	-7.11895	0.237804	-8.07049	NA	NA	0.94792	1.5232e-12	0.851699	2.55467e-20	0.812033	7.00189e-16	NA	NA	0.966459	4.9232e-10	0.971291	1.0923e-17	0.982269	5.99234e-13	NA	NA
KIF3A	3.4444e-09	6.70893e-07	5.90888	smultixcan	6.94416e-12	1.80466e-09	4.67933	Brain_Anterior_cingulate_cortex_BA24	1.04663e-07	3.30317e-05	-5.31844	NA	NA	NA	1	1	1	0	3	0.065319	-7.07236	0.29672	-7.11895	-0.327272	6.75012	NA	NA	0.94792	1.5232e-12	0.851699	2.55467e-20	0.743462	1.47726e-11	NA	NA	0.966459	4.9232e-10	0.971291	1.0923e-17	0.969239	5.56975e-09	NA	NA
KIF3A	3.4444e-09	6.70893e-07	5.90888	smultixcan	6.94416e-12	1.80466e-09	4.67933	Brain_Caudate_basal_ganglia	7.22537e-08	2.18381e-05	-5.38547	NA	NA	NA	1	1	1	0	3	0.065319	-7.07236	0.29672	-7.11895	-0.584547	5.89217	NA	NA	0.94792	1.5232e-12	0.851699	2.55467e-20	0.558852	3.81161e-09	NA	NA	0.966459	4.9232e-10	0.971291	1.0923e-17	0.932649	9.10738e-07	NA	NA
KIF3A	3.4444e-09	6.70893e-07	5.90888	smultixcan	6.94416e-12	1.80466e-09	4.67933	Brain_Cerebellar_Hemisphere	1.04663e-07	2.83224e-05	-5.31844	NA	NA	NA	1	1	1	0	3	0.065319	-7.07236	0.29672	-7.11895	-0.330067	6.81823	NA	NA	0.94792	1.5232e-12	0.851699	2.55467e-20	0.741349	9.21716e-12	NA	NA	0.966459	4.9232e-10	0.971291	1.0923e-17	0.968721	2.96574e-09	NA	NA
KIF3A	3.4444e-09	6.70893e-07	5.90888	smultixcan	6.94416e-12	1.80466e-09	4.67933	Brain_Cerebellum	1.04663e-07	2.7817e-05	-5.31844	NA	NA	NA	1	1	1	0	3	0.065319	-7.07236	0.29672	-7.11895	-0.335482	6.91335	NA	NA	0.94792	1.5232e-12	0.851699	2.55467e-20	0.737262	4.73342e-12	NA	NA	0.966459	4.9232e-10	0.971291	1.0923e-17	0.971005	1.67345e-09	NA	NA
KIF3A	3.4444e-09	6.70893e-07	5.90888	smultixcan	6.94416e-12	1.80466e-09	4.67933	Brain_Cortex	1.04663e-07	3.21798e-05	-5.31844	NA	NA	NA	1	1	1	0	3	0.065319	-7.07236	0.29672	-7.11895	-0.33777	6.99321	NA	NA	0.94792	1.5232e-12	0.851699	2.55467e-20	0.735537	2.68661e-12	NA	NA	0.966459	4.9232e-10	0.971291	1.0923e-17	0.967563	9.6289e-10	NA	NA
KIF3A	3.4444e-09	6.70893e-07	5.90888	smultixcan	6.94416e-12	1.80466e-09	4.67933	Brain_Frontal_Cortex_BA9	1.04663e-07	3.34504e-05	-5.31844	NA	NA	NA	1	1	1	0	3	0.065319	-7.07236	0.29672	-7.11895	-0.333759	6.9087	NA	NA	0.94792	1.5232e-12	0.851699	2.55467e-20	0.738562	4.89101e-12	NA	NA	0.966459	4.9232e-10	0.971291	1.0923e-17	0.972338	1.62773e-09	NA	NA
KIF3A	3.4444e-09	6.70893e-07	5.90888	smultixcan	6.94416e-12	1.80466e-09	4.67933	Brain_Hippocampus	1.04663e-07	3.75945e-05	-5.31844	NA	NA	NA	1	1	1	0	3	0.065319	-7.07236	0.29672	-7.11895	-0.336067	6.95483	NA	NA	0.94792	1.5232e-12	0.851699	2.55467e-20	0.736821	3.52988e-12	NA	NA	0.966459	4.9232e-10	0.971291	1.0923e-17	0.97315	1.87587e-09	NA	NA
KIF3A	3.4444e-09	6.70893e-07	5.90888	smultixcan	6.94416e-12	1.80466e-09	4.67933	Brain_Hypothalamus	1.04663e-07	3.66544e-05	-5.31844	NA	NA	NA	1	1	1	0	3	0.065319	-7.07236	0.29672	-7.11895	-0.32702	6.74488	NA	NA	0.94792	1.5232e-12	0.851699	2.55467e-20	0.743653	1.5315e-11	NA	NA	0.966459	4.9232e-10	0.971291	1.0923e-17	0.973869	6.36029e-09	NA	NA
KIF3A	3.4444e-09	6.70893e-07	5.90888	smultixcan	6.94416e-12	1.80466e-09	4.67933	Brain_Nucleus_accumbens_basal_ganglia	1.04663e-07	2.71836e-05	-5.31844	NA	NA	NA	1	1	1	0	3	0.065319	-7.07236	0.29672	-7.11895	-0.335555	6.95222	NA	NA	0.94792	1.5232e-12	0.851699	2.55467e-20	0.737207	3.59591e-12	NA	NA	0.966459	4.9232e-10	0.971291	1.0923e-17	0.969191	1.39712e-09	NA	NA
KIF3A	3.4444e-09	6.70893e-07	5.90888	smultixcan	6.94416e-12	1.80466e-09	4.67933	Brain_Putamen_basal_ganglia	1.04663e-07	3.69081e-05	-5.31844	NA	NA	NA	1	1	1	0	3	0.065319	-7.07236	0.29672	-7.11895	-0.331958	6.84569	NA	NA	0.94792	1.5232e-12	0.851699	2.55467e-20	0.739921	7.61101e-12	NA	NA	0.966459	4.9232e-10	0.971291	1.0923e-17	0.970743	3.45447e-09	NA	NA
KIF3A	3.4444e-09	6.70893e-07	5.90888	smultixcan	6.94416e-12	1.80466e-09	4.67933	Brain_Spinal_cord_cervical_c-1	1.04663e-07	3.34303e-05	-5.31844	NA	NA	NA	1	1	1	0	3	0.065319	-7.07236	0.29672	-7.11895	-0.329514	6.84756	NA	NA	0.94792	1.5232e-12	0.851699	2.55467e-20	0.741767	7.51223e-12	NA	NA	0.966459	4.9232e-10	0.971291	1.0923e-17	0.975701	3.04717e-09	NA	NA
KIF3A	3.4444e-09	6.70893e-07	5.90888	smultixcan	6.94416e-12	1.80466e-09	4.67933	Brain_Substantia_nigra	1.04663e-07	3.98608e-05	-5.31844	NA	NA	NA	1	1	1	0	3	0.065319	-7.07236	0.29672	-7.11895	-0.333146	6.86246	NA	NA	0.94792	1.5232e-12	0.851699	2.55467e-20	0.739024	6.76845e-12	NA	NA	0.966459	4.9232e-10	0.971291	1.0923e-17	0.971384	2.7328e-09	NA	NA
KIF3A	3.4444e-09	6.70893e-07	5.90888	smultixcan	6.94416e-12	1.80466e-09	4.67933	Breast_Mammary_Tissue	1.04663e-07	2.8432e-05	-5.31844	NA	NA	NA	1	1	1	0	3	0.065319	-7.07236	0.29672	-7.11895	-0.33632	6.79867	NA	NA	0.94792	1.5232e-12	0.851699	2.55467e-20	0.73663	1.05593e-11	NA	NA	0.966459	4.9232e-10	0.971291	1.0923e-17	0.965948	3.3531e-09	NA	NA
KIF3A	3.4444e-09	6.70893e-07	5.90888	smultixcan	6.94416e-12	1.80466e-09	4.67933	Cells_Cultured_fibroblasts	1.04663e-07	2.96627e-05	-5.31844	NA	NA	NA	1	1	1	0	3	0.065319	-7.07236	0.29672	-7.11895	-0.336302	6.90111	NA	NA	0.94792	1.5232e-12	0.851699	2.55467e-20	0.736643	5.15974e-12	NA	NA	0.966459	4.9232e-10	0.971291	1.0923e-17	0.967709	1.87031e-09	NA	NA
KIF3A	3.4444e-09	6.70893e-07	5.90888	smultixcan	6.94416e-12	1.80466e-09	4.67933	Cells_EBV-transformed_lymphocytes	1.04663e-07	2.25301e-05	-5.31844	NA	NA	NA	1	1	1	0	3	0.065319	-7.07236	0.29672	-7.11895	-0.341246	6.96735	NA	NA	0.94792	1.5232e-12	0.851699	2.55467e-20	0.732919	3.2296e-12	NA	NA	0.966459	4.9232e-10	0.971291	1.0923e-17	0.968026	1.05594e-09	NA	NA
KIF3A	3.4444e-09	6.70893e-07	5.90888	smultixcan	6.94416e-12	1.80466e-09	4.67933	Colon_Sigmoid	1.04663e-07	2.74598e-05	-5.31844	NA	NA	NA	1	1	1	0	3	0.065319	-7.07236	0.29672	-7.11895	-0.335729	6.95371	NA	NA	0.94792	1.5232e-12	0.851699	2.55467e-20	0.737075	3.558e-12	NA	NA	0.966459	4.9232e-10	0.971291	1.0923e-17	0.972816	1.25161e-09	NA	NA
KIF3A	3.4444e-09	6.70893e-07	5.90888	smultixcan	6.94416e-12	1.80466e-09	4.67933	Colon_Transverse	1.04663e-07	2.75541e-05	-5.31844	NA	NA	NA	1	1	1	0	3	0.065319	-7.07236	0.29672	-7.11895	-0.334044	6.85514	NA	NA	0.94792	1.5232e-12	0.851699	2.55467e-20	0.738347	7.1244e-12	NA	NA	0.966459	4.9232e-10	0.971291	1.0923e-17	0.970927	2.69004e-09	NA	NA
KIF3A	3.4444e-09	6.70893e-07	5.90888	smultixcan	6.94416e-12	1.80466e-09	4.67933	Esophagus_Gastroesophageal_Junction	1.04663e-07	2.9546e-05	-5.31844	NA	NA	NA	1	1	1	0	3	0.065319	-7.07236	0.29672	-7.11895	-0.338465	6.99621	NA	NA	0.94792	1.5232e-12	0.851699	2.55467e-20	0.735013	2.62982e-12	NA	NA	0.966459	4.9232e-10	0.971291	1.0923e-17	0.965964	8.58571e-10	NA	NA
KIF3A	3.4444e-09	6.70893e-07	5.90888	smultixcan	6.94416e-12	1.80466e-09	4.67933	Esophagus_Muscularis	1.04663e-07	2.78687e-05	-5.31844	NA	NA	NA	1	1	1	0	3	0.065319	-7.07236	0.29672	-7.11895	-0.334873	6.9272	NA	NA	0.94792	1.5232e-12	0.851699	2.55467e-20	0.737721	4.29238e-12	NA	NA	0.966459	4.9232e-10	0.971291	1.0923e-17	0.968195	1.42753e-09	NA	NA
KIF3A	3.4444e-09	6.70893e-07	5.90888	smultixcan	6.94416e-12	1.80466e-09	4.67933	Heart_Left_Ventricle	8.59659e-14	4.78593e-11	7.46085	NA	NA	NA	1	1	1	0	3	0.065319	-7.07236	0.29672	-7.11895	0.237804	-8.07049	NA	NA	0.94792	1.5232e-12	0.851699	2.55467e-20	0.812033	7.00189e-16	NA	NA	0.966459	4.9232e-10	0.971291	1.0923e-17	0.975988	3.42854e-13	NA	NA
KIF3A	3.4444e-09	6.70893e-07	5.90888	smultixcan	6.94416e-12	1.80466e-09	4.67933	Lung	1.04663e-07	2.64364e-05	-5.31844	NA	NA	NA	1	1	1	0	3	0.065319	-7.07236	0.29672	-7.11895	-0.332087	6.77236	NA	NA	0.94792	1.5232e-12	0.851699	2.55467e-20	0.739823	1.26698e-11	NA	NA	0.966459	4.9232e-10	0.971291	1.0923e-17	0.964381	4.17534e-09	NA	NA
KIF3A	3.4444e-09	6.70893e-07	5.90888	smultixcan	6.94416e-12	1.80466e-09	4.67933	Minor_Salivary_Gland	1.04663e-07	2.43711e-05	-5.31844	NA	NA	NA	1	1	1	0	3	0.065319	-7.07236	0.29672	-7.11895	-0.329027	6.68517	NA	NA	0.94792	1.5232e-12	0.851699	2.55467e-20	0.742136	2.30664e-11	NA	NA	0.966459	4.9232e-10	0.971291	1.0923e-17	0.971632	8.5661e-09	NA	NA
KIF3A	3.4444e-09	6.70893e-07	5.90888	smultixcan	6.94416e-12	1.80466e-09	4.67933	Nerve_Tibial	1.04663e-07	2.69016e-05	-5.31844	NA	NA	NA	1	1	1	0	3	0.065319	-7.07236	0.29672	-7.11895	-0.335385	6.88299	NA	NA	0.94792	1.5232e-12	0.851699	2.55467e-20	0.737335	5.86099e-12	NA	NA	0.966459	4.9232e-10	0.971291	1.0923e-17	0.968262	1.90079e-09	NA	NA
KIF3A	3.4444e-09	6.70893e-07	5.90888	smultixcan	6.94416e-12	1.80466e-09	4.67933	Pituitary	1.04663e-07	3.19617e-05	-5.31844	NA	NA	NA	1	1	1	0	3	0.065319	-7.07236	0.29672	-7.11895	-0.33635	6.9232	NA	NA	0.94792	1.5232e-12	0.851699	2.55467e-20	0.736607	4.41544e-12	NA	NA	0.966459	4.9232e-10	0.971291	1.0923e-17	0.968638	1.55586e-09	NA	NA
KIF3A	3.4444e-09	6.70893e-07	5.90888	smultixcan	6.94416e-12	1.80466e-09	4.67933	Prostate	1.04663e-07	2.85581e-05	-5.31844	NA	NA	NA	1	1	1	0	3	0.065319	-7.07236	0.29672	-7.11895	-0.336043	6.92582	NA	NA	0.94792	1.5232e-12	0.851699	2.55467e-20	0.736839	4.33468e-12	NA	NA	0.966459	4.9232e-10	0.971291	1.0923e-17	0.969929	1.5757e-09	NA	NA
KIF3A	3.4444e-09	6.70893e-07	5.90888	smultixcan	6.94416e-12	1.80466e-09	4.67933	Skin_Not_Sun_Exposed_Suprapubic	1.04663e-07	3.34795e-05	-5.31844	NA	NA	NA	1	1	1	0	3	0.065319	-7.07236	0.29672	-7.11895	-0.337009	6.73563	NA	NA	0.94792	1.5232e-12	0.851699	2.55467e-20	0.73611	1.63224e-11	NA	NA	0.966459	4.9232e-10	0.971291	1.0923e-17	0.968945	5.868e-09	NA	NA
KIF3A	3.4444e-09	6.70893e-07	5.90888	smultixcan	6.94416e-12	1.80466e-09	4.67933	Spleen	1.04663e-07	2.91361e-05	-5.31844	NA	NA	NA	1	1	1	0	3	0.065319	-7.07236	0.29672	-7.11895	-0.337094	6.90307	NA	NA	0.94792	1.5232e-12	0.851699	2.55467e-20	0.736046	5.08913e-12	NA	NA	0.966459	4.9232e-10	0.971291	1.0923e-17	0.968014	1.67448e-09	NA	NA
KIF3A	3.4444e-09	6.70893e-07	5.90888	smultixcan	6.94416e-12	1.80466e-09	4.67933	Stomach	1.04663e-07	3.05493e-05	-5.31844	NA	NA	NA	1	1	1	0	3	0.065319	-7.07236	0.29672	-7.11895	-0.337505	6.86404	NA	NA	0.94792	1.5232e-12	0.851699	2.55467e-20	0.735736	6.694e-12	NA	NA	0.966459	4.9232e-10	0.971291	1.0923e-17	0.968928	2.83756e-09	NA	NA
KIF3A	3.4444e-09	6.70893e-07	5.90888	smultixcan	6.94416e-12	1.80466e-09	4.67933	Testis	1.04663e-07	3.38159e-05	-5.31844	NA	NA	NA	1	1	1	0	3	0.065319	-7.07236	0.29672	-7.11895	-0.337002	7.01631	NA	NA	0.94792	1.5232e-12	0.851699	2.55467e-20	0.736115	2.27806e-12	NA	NA	0.966459	4.9232e-10	0.971291	1.0923e-17	0.973813	9.13888e-10	NA	NA
KIF3A	3.4444e-09	6.70893e-07	5.90888	smultixcan	6.94416e-12	1.80466e-09	4.67933	Thyroid	1.04663e-07	3.23447e-05	-5.31844	NA	NA	NA	1	1	1	0	3	0.065319	-7.07236	0.29672	-7.11895	-0.33552	6.90479	NA	NA	0.94792	1.5232e-12	0.851699	2.55467e-20	0.737233	5.02764e-12	NA	NA	0.966459	4.9232e-10	0.971291	1.0923e-17	0.965872	1.77795e-09	NA	NA
KIF3A	3.4444e-09	6.70893e-07	5.90888	smultixcan	6.94416e-12	1.80466e-09	4.67933	Uterus	1.04663e-07	3.28858e-05	-5.31844	NA	NA	NA	1	1	1	0	3	0.065319	-7.07236	0.29672	-7.11895	-0.31484	5.68813	NA	NA	0.94792	1.5232e-12	0.851699	2.55467e-20	0.752883	1.2844e-08	NA	NA	0.966459	4.9232e-10	0.971291	1.0923e-17	0.970407	2.58793e-06	NA	NA
KIF3A	3.4444e-09	6.70893e-07	5.90888	smultixcan	6.94416e-12	1.80466e-09	4.67933	smultixcan	8.59659e-14	4.10381e-11	7.46085	NA	NA	NA	1	1	1	0	3	0.065319	-7.07236	0.29672	-7.11895	0.190172	-7.37466	NA	NA	0.94792	1.5232e-12	0.851699	2.55467e-20	0.848764	1.38492e-13	NA	NA	0.966459	4.9232e-10	0.971291	1.0923e-17	0.982291	5.79081e-11	NA	NA
LRP1	3.607e-09	6.94843e-07	-5.90128	Adipose_Visceral_Omentum	1.45919e-08	6.24396e-06	5.66629	Adipose_Visceral_Omentum	5.25807e-07	0.000108284	-5.01665	NA	NA	NA	1	1	1	0	3	1.59797	-6.36483	1.56307	-5.50695	1.11819	6.06038	NA	NA	0.11005	1.9551e-10	0.118037	3.65111e-08	0.263488	1.35801e-09	NA	NA	0.665447	3.53873e-08	0.734206	6.91913e-06	0.827169	3.03441e-07	NA	NA
LRP1	3.607e-09	6.94843e-07	-5.90128	Adipose_Visceral_Omentum	1.45919e-08	6.24396e-06	5.66629	Artery_Aorta	5.25807e-07	0.000107977	5.01665	NA	NA	NA	1	1	1	0	3	1.59797	-6.36483	1.56307	-5.50695	-1.11819	-6.06038	NA	NA	0.11005	1.9551e-10	0.118037	3.65111e-08	0.263488	1.35801e-09	NA	NA	0.665447	3.53873e-08	0.734206	6.91913e-06	0.833835	3.16991e-07	NA	NA
LRP1	3.607e-09	6.94843e-07	-5.90128	Adipose_Visceral_Omentum	1.45919e-08	6.24396e-06	5.66629	Artery_Coronary	0.000142878	0.00883121	3.80313	NA	NA	NA	1	1	1	0	3	1.59797	-6.36483	1.56307	-5.50695	1.05943	-3.69418	NA	NA	0.11005	1.9551e-10	0.118037	3.65111e-08	0.289403	0.000220601	NA	NA	0.665447	3.53873e-08	0.734206	6.91913e-06	0.845474	0.00906062	NA	NA
LRP1	3.607e-09	6.94843e-07	-5.90128	Adipose_Visceral_Omentum	1.45919e-08	6.24396e-06	5.66629	Artery_Tibial	5.25807e-07	0.000109297	-5.01665	NA	NA	NA	1	1	1	0	3	1.59797	-6.36483	1.56307	-5.50695	1.11819	6.06038	NA	NA	0.11005	1.9551e-10	0.118037	3.65111e-08	0.263488	1.35801e-09	NA	NA	0.665447	3.53873e-08	0.734206	6.91913e-06	0.832083	3.21392e-07	NA	NA
LRP1	3.607e-09	6.94843e-07	-5.90128	Adipose_Visceral_Omentum	1.45919e-08	6.24396e-06	5.66629	Brain_Anterior_cingulate_cortex_BA24	7.15965e-05	0.00585384	-3.97092	NA	NA	NA	1	1	1	0	3	1.59797	-6.36483	1.56307	-5.50695	-0.861545	3.96728	NA	NA	0.11005	1.9551e-10	0.118037	3.65111e-08	0.388938	7.26986e-05	NA	NA	0.665447	3.53873e-08	0.734206	6.91913e-06	0.890766	0.00449341	NA	NA
LRP1	3.607e-09	6.94843e-07	-5.90128	Adipose_Visceral_Omentum	1.45919e-08	6.24396e-06	5.66629	Brain_Cerebellar_Hemisphere	7.15965e-05	0.00533783	-3.97092	NA	NA	NA	1	1	1	0	3	1.59797	-6.36483	1.56307	-5.50695	-0.861545	3.96728	NA	NA	0.11005	1.9551e-10	0.118037	3.65111e-08	0.388938	7.26986e-05	NA	NA	0.665447	3.53873e-08	0.734206	6.91913e-06	0.87691	0.00368344	NA	NA
LRP1	3.607e-09	6.94843e-07	-5.90128	Adipose_Visceral_Omentum	1.45919e-08	6.24396e-06	5.66629	Brain_Cerebellum	7.15965e-05	0.0056952	-3.97092	NA	NA	NA	1	1	1	0	3	1.59797	-6.36483	1.56307	-5.50695	-0.861545	3.96728	NA	NA	0.11005	1.9551e-10	0.118037	3.65111e-08	0.388938	7.26986e-05	NA	NA	0.665447	3.53873e-08	0.734206	6.91913e-06	0.884154	0.00367168	NA	NA
LRP1	3.607e-09	6.94843e-07	-5.90128	Adipose_Visceral_Omentum	1.45919e-08	6.24396e-06	5.66629	Brain_Cortex	7.15965e-05	0.00570709	-3.97092	NA	NA	NA	1	1	1	0	3	1.59797	-6.36483	1.56307	-5.50695	-0.861545	3.96728	NA	NA	0.11005	1.9551e-10	0.118037	3.65111e-08	0.388938	7.26986e-05	NA	NA	0.665447	3.53873e-08	0.734206	6.91913e-06	0.886434	0.00392615	NA	NA
LRP1	3.607e-09	6.94843e-07	-5.90128	Adipose_Visceral_Omentum	1.45919e-08	6.24396e-06	5.66629	Brain_Frontal_Cortex_BA9	0.000142878	0.0094774	3.80313	NA	NA	NA	1	1	1	0	3	1.59797	-6.36483	1.56307	-5.50695	1.05943	-3.69418	NA	NA	0.11005	1.9551e-10	0.118037	3.65111e-08	0.289403	0.000220601	NA	NA	0.665447	3.53873e-08	0.734206	6.91913e-06	0.846521	0.00926673	NA	NA
LRP1	3.607e-09	6.94843e-07	-5.90128	Adipose_Visceral_Omentum	1.45919e-08	6.24396e-06	5.66629	Brain_Hippocampus	7.15965e-05	0.00663145	-3.97092	NA	NA	NA	1	1	1	0	3	1.59797	-6.36483	1.56307	-5.50695	-0.861545	3.96728	NA	NA	0.11005	1.9551e-10	0.118037	3.65111e-08	0.388938	7.26986e-05	NA	NA	0.665447	3.53873e-08	0.734206	6.91913e-06	0.889841	0.00466874	NA	NA
LRP1	3.607e-09	6.94843e-07	-5.90128	Adipose_Visceral_Omentum	1.45919e-08	6.24396e-06	5.66629	Brain_Nucleus_accumbens_basal_ganglia	7.15965e-05	0.0061099	-3.97092	NA	NA	NA	1	1	1	0	3	1.59797	-6.36483	1.56307	-5.50695	-0.861545	3.96728	NA	NA	0.11005	1.9551e-10	0.118037	3.65111e-08	0.388938	7.26986e-05	NA	NA	0.665447	3.53873e-08	0.734206	6.91913e-06	0.881398	0.0043153	NA	NA
LRP1	3.607e-09	6.94843e-07	-5.90128	Adipose_Visceral_Omentum	1.45919e-08	6.24396e-06	5.66629	Brain_Substantia_nigra	7.15965e-05	0.00702988	-3.97092	NA	NA	NA	1	1	1	0	3	1.59797	-6.36483	1.56307	-5.50695	-0.861545	3.96728	NA	NA	0.11005	1.9551e-10	0.118037	3.65111e-08	0.388938	7.26986e-05	NA	NA	0.665447	3.53873e-08	0.734206	6.91913e-06	0.88349	0.00511564	NA	NA
LRP1	3.607e-09	6.94843e-07	-5.90128	Adipose_Visceral_Omentum	1.45919e-08	6.24396e-06	5.66629	Breast_Mammary_Tissue	5.25807e-07	0.000106837	-5.01665	NA	NA	NA	1	1	1	0	3	1.59797	-6.36483	1.56307	-5.50695	1.11819	6.06038	NA	NA	0.11005	1.9551e-10	0.118037	3.65111e-08	0.263488	1.35801e-09	NA	NA	0.665447	3.53873e-08	0.734206	6.91913e-06	0.830655	3.21255e-07	NA	NA
LRP1	3.607e-09	6.94843e-07	-5.90128	Adipose_Visceral_Omentum	1.45919e-08	6.24396e-06	5.66629	Colon_Sigmoid	7.15965e-05	0.00538443	-3.97092	NA	NA	NA	1	1	1	0	3	1.59797	-6.36483	1.56307	-5.50695	-0.861545	3.96728	NA	NA	0.11005	1.9551e-10	0.118037	3.65111e-08	0.388938	7.26986e-05	NA	NA	0.665447	3.53873e-08	0.734206	6.91913e-06	0.886489	0.00359265	NA	NA
LRP1	3.607e-09	6.94843e-07	-5.90128	Adipose_Visceral_Omentum	1.45919e-08	6.24396e-06	5.66629	Colon_Transverse	7.15965e-05	0.00561591	-3.97092	NA	NA	NA	1	1	1	0	3	1.59797	-6.36483	1.56307	-5.50695	-0.861545	3.96728	NA	NA	0.11005	1.9551e-10	0.118037	3.65111e-08	0.388938	7.26986e-05	NA	NA	0.665447	3.53873e-08	0.734206	6.91913e-06	0.889318	0.00400113	NA	NA
LRP1	3.607e-09	6.94843e-07	-5.90128	Adipose_Visceral_Omentum	1.45919e-08	6.24396e-06	5.66629	Esophagus_Gastroesophageal_Junction	5.25807e-07	0.000120231	-5.01665	NA	NA	NA	1	1	1	0	3	1.59797	-6.36483	1.56307	-5.50695	1.11819	6.06038	NA	NA	0.11005	1.9551e-10	0.118037	3.65111e-08	0.263488	1.35801e-09	NA	NA	0.665447	3.53873e-08	0.734206	6.91913e-06	0.828686	2.94578e-07	NA	NA
LRP1	3.607e-09	6.94843e-07	-5.90128	Adipose_Visceral_Omentum	1.45919e-08	6.24396e-06	5.66629	Esophagus_Mucosa	7.15965e-05	0.00575335	-3.97092	NA	NA	NA	1	1	1	0	3	1.59797	-6.36483	1.56307	-5.50695	-0.861545	3.96728	NA	NA	0.11005	1.9551e-10	0.118037	3.65111e-08	0.388938	7.26986e-05	NA	NA	0.665447	3.53873e-08	0.734206	6.91913e-06	0.880534	0.00369463	NA	NA
LRP1	3.607e-09	6.94843e-07	-5.90128	Adipose_Visceral_Omentum	1.45919e-08	6.24396e-06	5.66629	Heart_Atrial_Appendage	7.15965e-05	0.00604196	-3.97092	NA	NA	NA	1	1	1	0	3	1.59797	-6.36483	1.56307	-5.50695	-0.861545	3.96728	NA	NA	0.11005	1.9551e-10	0.118037	3.65111e-08	0.388938	7.26986e-05	NA	NA	0.665447	3.53873e-08	0.734206	6.91913e-06	0.886	0.00406064	NA	NA
LRP1	3.607e-09	6.94843e-07	-5.90128	Adipose_Visceral_Omentum	1.45919e-08	6.24396e-06	5.66629	Heart_Left_Ventricle	7.15965e-05	0.00558418	-3.97092	NA	NA	NA	1	1	1	0	3	1.59797	-6.36483	1.56307	-5.50695	-0.861545	3.96728	NA	NA	0.11005	1.9551e-10	0.118037	3.65111e-08	0.388938	7.26986e-05	NA	NA	0.665447	3.53873e-08	0.734206	6.91913e-06	0.883353	0.00418271	NA	NA
LRP1	3.607e-09	6.94843e-07	-5.90128	Adipose_Visceral_Omentum	1.45919e-08	6.24396e-06	5.66629	Lung	7.15965e-05	0.00493207	-3.97092	NA	NA	NA	1	1	1	0	3	1.59797	-6.36483	1.56307	-5.50695	-0.861545	3.96728	NA	NA	0.11005	1.9551e-10	0.118037	3.65111e-08	0.388938	7.26986e-05	NA	NA	0.665447	3.53873e-08	0.734206	6.91913e-06	0.874705	0.00380906	NA	NA
LRP1	3.607e-09	6.94843e-07	-5.90128	Adipose_Visceral_Omentum	1.45919e-08	6.24396e-06	5.66629	Nerve_Tibial	0.000142878	0.00883123	3.80313	NA	NA	NA	1	1	1	0	3	1.59797	-6.36483	1.56307	-5.50695	1.05943	-3.69418	NA	NA	0.11005	1.9551e-10	0.118037	3.65111e-08	0.289403	0.000220601	NA	NA	0.665447	3.53873e-08	0.734206	6.91913e-06	0.850004	0.00884717	NA	NA
LRP1	3.607e-09	6.94843e-07	-5.90128	Adipose_Visceral_Omentum	1.45919e-08	6.24396e-06	5.66629	Ovary	7.15965e-05	0.00557779	-3.97092	NA	NA	NA	1	1	1	0	3	1.59797	-6.36483	1.56307	-5.50695	-0.861545	3.96728	NA	NA	0.11005	1.9551e-10	0.118037	3.65111e-08	0.388938	7.26986e-05	NA	NA	0.665447	3.53873e-08	0.734206	6.91913e-06	0.886003	0.00368158	NA	NA
LRP1	3.607e-09	6.94843e-07	-5.90128	Adipose_Visceral_Omentum	1.45919e-08	6.24396e-06	5.66629	Pituitary	7.15965e-05	0.00590708	-3.97092	NA	NA	NA	1	1	1	0	3	1.59797	-6.36483	1.56307	-5.50695	-0.861545	3.96728	NA	NA	0.11005	1.9551e-10	0.118037	3.65111e-08	0.388938	7.26986e-05	NA	NA	0.665447	3.53873e-08	0.734206	6.91913e-06	0.893672	0.00380843	NA	NA
LRP1	3.607e-09	6.94843e-07	-5.90128	Adipose_Visceral_Omentum	1.45919e-08	6.24396e-06	5.66629	Prostate	7.15965e-05	0.005398	-3.97092	NA	NA	NA	1	1	1	0	3	1.59797	-6.36483	1.56307	-5.50695	-0.861545	3.96728	NA	NA	0.11005	1.9551e-10	0.118037	3.65111e-08	0.388938	7.26986e-05	NA	NA	0.665447	3.53873e-08	0.734206	6.91913e-06	0.881073	0.00385479	NA	NA
LRP1	3.607e-09	6.94843e-07	-5.90128	Adipose_Visceral_Omentum	1.45919e-08	6.24396e-06	5.66629	Skin_Sun_Exposed_Lower_leg	7.15965e-05	0.00512515	-3.97092	NA	NA	NA	1	1	1	0	3	1.59797	-6.36483	1.56307	-5.50695	-0.861545	3.96728	NA	NA	0.11005	1.9551e-10	0.118037	3.65111e-08	0.388938	7.26986e-05	NA	NA	0.665447	3.53873e-08	0.734206	6.91913e-06	0.886472	0.00371644	NA	NA
LRP1	3.607e-09	6.94843e-07	-5.90128	Adipose_Visceral_Omentum	1.45919e-08	6.24396e-06	5.66629	Small_Intestine_Terminal_Ileum	7.15965e-05	0.00554717	-3.97092	NA	NA	NA	1	1	1	0	3	1.59797	-6.36483	1.56307	-5.50695	-0.861545	3.96728	NA	NA	0.11005	1.9551e-10	0.118037	3.65111e-08	0.388938	7.26986e-05	NA	NA	0.665447	3.53873e-08	0.734206	6.91913e-06	0.878767	0.00371333	NA	NA
LRP1	3.607e-09	6.94843e-07	-5.90128	Adipose_Visceral_Omentum	1.45919e-08	6.24396e-06	5.66629	Stomach	0.000142878	0.00900268	3.80313	NA	NA	NA	1	1	1	0	3	1.59797	-6.36483	1.56307	-5.50695	1.05943	-3.69418	NA	NA	0.11005	1.9551e-10	0.118037	3.65111e-08	0.289403	0.000220601	NA	NA	0.665447	3.53873e-08	0.734206	6.91913e-06	0.843829	0.00917292	NA	NA
LRP1	3.607e-09	6.94843e-07	-5.90128	Adipose_Visceral_Omentum	1.45919e-08	6.24396e-06	5.66629	Testis	7.15965e-05	0.00656979	-3.97092	NA	NA	NA	1	1	1	0	3	1.59797	-6.36483	1.56307	-5.50695	-0.861545	3.96728	NA	NA	0.11005	1.9551e-10	0.118037	3.65111e-08	0.388938	7.26986e-05	NA	NA	0.665447	3.53873e-08	0.734206	6.91913e-06	0.894209	0.00436344	NA	NA
LRP1	3.607e-09	6.94843e-07	-5.90128	Adipose_Visceral_Omentum	1.45919e-08	6.24396e-06	5.66629	Thyroid	7.15965e-05	0.00548194	-3.97092	NA	NA	NA	1	1	1	0	3	1.59797	-6.36483	1.56307	-5.50695	-0.861545	3.96728	NA	NA	0.11005	1.9551e-10	0.118037	3.65111e-08	0.388938	7.26986e-05	NA	NA	0.665447	3.53873e-08	0.734206	6.91913e-06	0.877903	0.00361223	NA	NA
LRP1	3.607e-09	6.94843e-07	-5.90128	Adipose_Visceral_Omentum	1.45919e-08	6.24396e-06	5.66629	Uterus	0.000142878	0.00911264	3.80313	NA	NA	NA	1	1	1	0	3	1.59797	-6.36483	1.56307	-5.50695	1.05943	-3.69418	NA	NA	0.11005	1.9551e-10	0.118037	3.65111e-08	0.289403	0.000220601	NA	NA	0.665447	3.53873e-08	0.734206	6.91913e-06	0.856418	0.00850267	NA	NA
LRP1	3.607e-09	6.94843e-07	-5.90128	Adipose_Visceral_Omentum	1.45919e-08	6.24396e-06	5.66629	Vagina	0.000142878	0.00933767	3.80313	NA	NA	NA	1	1	1	0	3	1.59797	-6.36483	1.56307	-5.50695	1.05943	-3.69418	NA	NA	0.11005	1.9551e-10	0.118037	3.65111e-08	0.289403	0.000220601	NA	NA	0.665447	3.53873e-08	0.734206	6.91913e-06	0.847391	0.00903703	NA	NA
LRP1	3.607e-09	6.94843e-07	-5.90128	Adipose_Visceral_Omentum	1.45919e-08	6.24396e-06	5.66629	Whole_Blood	1.09135e-08	3.50532e-06	5.71588	NA	NA	NA	1	1	1	0	3	1.59797	-6.36483	1.56307	-5.50695	1.35975	-5.65626	NA	NA	0.11005	1.9551e-10	0.118037	3.65111e-08	0.173908	1.54708e-08	NA	NA	0.665447	3.53873e-08	0.734206	6.91913e-06	0.778573	2.70837e-06	NA	NA
LRP1	3.607e-09	6.94843e-07	-5.90128	Adipose_Visceral_Omentum	1.45919e-08	6.24396e-06	5.66629	smultixcan	1.09135e-08	3.50382e-06	5.71588	NA	NA	NA	1	1	1	0	3	1.59797	-6.36483	1.56307	-5.50695	1.35975	-5.65626	NA	NA	0.11005	1.9551e-10	0.118037	3.65111e-08	0.173908	1.54708e-08	NA	NA	0.665447	3.53873e-08	0.734206	6.91913e-06	0.76164	2.73237e-06	NA	NA
LRP1	3.607e-09	6.94843e-07	-5.90128	Artery_Aorta	1.45919e-08	7.74231e-06	5.66629	Adipose_Visceral_Omentum	5.25807e-07	0.000108284	-5.01665	NA	NA	NA	1	1	1	0	3	1.59797	-6.36483	1.56307	-5.50695	1.11819	6.06038	NA	NA	0.11005	1.9551e-10	0.118037	3.65111e-08	0.263488	1.35801e-09	NA	NA	0.665447	3.53873e-08	0.731647	8.47396e-06	0.827169	3.03441e-07	NA	NA
LRP1	3.607e-09	6.94843e-07	-5.90128	Artery_Aorta	1.45919e-08	7.74231e-06	5.66629	Artery_Aorta	5.25807e-07	0.000107977	5.01665	NA	NA	NA	1	1	1	0	3	1.59797	-6.36483	1.56307	-5.50695	-1.11819	-6.06038	NA	NA	0.11005	1.9551e-10	0.118037	3.65111e-08	0.263488	1.35801e-09	NA	NA	0.665447	3.53873e-08	0.731647	8.47396e-06	0.833835	3.16991e-07	NA	NA
LRP1	3.607e-09	6.94843e-07	-5.90128	Artery_Aorta	1.45919e-08	7.74231e-06	5.66629	Artery_Coronary	0.000142878	0.00883121	3.80313	NA	NA	NA	1	1	1	0	3	1.59797	-6.36483	1.56307	-5.50695	1.05943	-3.69418	NA	NA	0.11005	1.9551e-10	0.118037	3.65111e-08	0.289403	0.000220601	NA	NA	0.665447	3.53873e-08	0.731647	8.47396e-06	0.845474	0.00906062	NA	NA
LRP1	3.607e-09	6.94843e-07	-5.90128	Artery_Aorta	1.45919e-08	7.74231e-06	5.66629	Artery_Tibial	5.25807e-07	0.000109297	-5.01665	NA	NA	NA	1	1	1	0	3	1.59797	-6.36483	1.56307	-5.50695	1.11819	6.06038	NA	NA	0.11005	1.9551e-10	0.118037	3.65111e-08	0.263488	1.35801e-09	NA	NA	0.665447	3.53873e-08	0.731647	8.47396e-06	0.832083	3.21392e-07	NA	NA
LRP1	3.607e-09	6.94843e-07	-5.90128	Artery_Aorta	1.45919e-08	7.74231e-06	5.66629	Brain_Anterior_cingulate_cortex_BA24	7.15965e-05	0.00585384	-3.97092	NA	NA	NA	1	1	1	0	3	1.59797	-6.36483	1.56307	-5.50695	-0.861545	3.96728	NA	NA	0.11005	1.9551e-10	0.118037	3.65111e-08	0.388938	7.26986e-05	NA	NA	0.665447	3.53873e-08	0.731647	8.47396e-06	0.890766	0.00449341	NA	NA
LRP1	3.607e-09	6.94843e-07	-5.90128	Artery_Aorta	1.45919e-08	7.74231e-06	5.66629	Brain_Cerebellar_Hemisphere	7.15965e-05	0.00533783	-3.97092	NA	NA	NA	1	1	1	0	3	1.59797	-6.36483	1.56307	-5.50695	-0.861545	3.96728	NA	NA	0.11005	1.9551e-10	0.118037	3.65111e-08	0.388938	7.26986e-05	NA	NA	0.665447	3.53873e-08	0.731647	8.47396e-06	0.87691	0.00368344	NA	NA
LRP1	3.607e-09	6.94843e-07	-5.90128	Artery_Aorta	1.45919e-08	7.74231e-06	5.66629	Brain_Cerebellum	7.15965e-05	0.0056952	-3.97092	NA	NA	NA	1	1	1	0	3	1.59797	-6.36483	1.56307	-5.50695	-0.861545	3.96728	NA	NA	0.11005	1.9551e-10	0.118037	3.65111e-08	0.388938	7.26986e-05	NA	NA	0.665447	3.53873e-08	0.731647	8.47396e-06	0.884154	0.00367168	NA	NA
LRP1	3.607e-09	6.94843e-07	-5.90128	Artery_Aorta	1.45919e-08	7.74231e-06	5.66629	Brain_Cortex	7.15965e-05	0.00570709	-3.97092	NA	NA	NA	1	1	1	0	3	1.59797	-6.36483	1.56307	-5.50695	-0.861545	3.96728	NA	NA	0.11005	1.9551e-10	0.118037	3.65111e-08	0.388938	7.26986e-05	NA	NA	0.665447	3.53873e-08	0.731647	8.47396e-06	0.886434	0.00392615	NA	NA
LRP1	3.607e-09	6.94843e-07	-5.90128	Artery_Aorta	1.45919e-08	7.74231e-06	5.66629	Brain_Frontal_Cortex_BA9	0.000142878	0.0094774	3.80313	NA	NA	NA	1	1	1	0	3	1.59797	-6.36483	1.56307	-5.50695	1.05943	-3.69418	NA	NA	0.11005	1.9551e-10	0.118037	3.65111e-08	0.289403	0.000220601	NA	NA	0.665447	3.53873e-08	0.731647	8.47396e-06	0.846521	0.00926673	NA	NA
LRP1	3.607e-09	6.94843e-07	-5.90128	Artery_Aorta	1.45919e-08	7.74231e-06	5.66629	Brain_Hippocampus	7.15965e-05	0.00663145	-3.97092	NA	NA	NA	1	1	1	0	3	1.59797	-6.36483	1.56307	-5.50695	-0.861545	3.96728	NA	NA	0.11005	1.9551e-10	0.118037	3.65111e-08	0.388938	7.26986e-05	NA	NA	0.665447	3.53873e-08	0.731647	8.47396e-06	0.889841	0.00466874	NA	NA
LRP1	3.607e-09	6.94843e-07	-5.90128	Artery_Aorta	1.45919e-08	7.74231e-06	5.66629	Brain_Nucleus_accumbens_basal_ganglia	7.15965e-05	0.0061099	-3.97092	NA	NA	NA	1	1	1	0	3	1.59797	-6.36483	1.56307	-5.50695	-0.861545	3.96728	NA	NA	0.11005	1.9551e-10	0.118037	3.65111e-08	0.388938	7.26986e-05	NA	NA	0.665447	3.53873e-08	0.731647	8.47396e-06	0.881398	0.0043153	NA	NA
LRP1	3.607e-09	6.94843e-07	-5.90128	Artery_Aorta	1.45919e-08	7.74231e-06	5.66629	Brain_Substantia_nigra	7.15965e-05	0.00702988	-3.97092	NA	NA	NA	1	1	1	0	3	1.59797	-6.36483	1.56307	-5.50695	-0.861545	3.96728	NA	NA	0.11005	1.9551e-10	0.118037	3.65111e-08	0.388938	7.26986e-05	NA	NA	0.665447	3.53873e-08	0.731647	8.47396e-06	0.88349	0.00511564	NA	NA
LRP1	3.607e-09	6.94843e-07	-5.90128	Artery_Aorta	1.45919e-08	7.74231e-06	5.66629	Breast_Mammary_Tissue	5.25807e-07	0.000106837	-5.01665	NA	NA	NA	1	1	1	0	3	1.59797	-6.36483	1.56307	-5.50695	1.11819	6.06038	NA	NA	0.11005	1.9551e-10	0.118037	3.65111e-08	0.263488	1.35801e-09	NA	NA	0.665447	3.53873e-08	0.731647	8.47396e-06	0.830655	3.21255e-07	NA	NA
LRP1	3.607e-09	6.94843e-07	-5.90128	Artery_Aorta	1.45919e-08	7.74231e-06	5.66629	Colon_Sigmoid	7.15965e-05	0.00538443	-3.97092	NA	NA	NA	1	1	1	0	3	1.59797	-6.36483	1.56307	-5.50695	-0.861545	3.96728	NA	NA	0.11005	1.9551e-10	0.118037	3.65111e-08	0.388938	7.26986e-05	NA	NA	0.665447	3.53873e-08	0.731647	8.47396e-06	0.886489	0.00359265	NA	NA
LRP1	3.607e-09	6.94843e-07	-5.90128	Artery_Aorta	1.45919e-08	7.74231e-06	5.66629	Colon_Transverse	7.15965e-05	0.00561591	-3.97092	NA	NA	NA	1	1	1	0	3	1.59797	-6.36483	1.56307	-5.50695	-0.861545	3.96728	NA	NA	0.11005	1.9551e-10	0.118037	3.65111e-08	0.388938	7.26986e-05	NA	NA	0.665447	3.53873e-08	0.731647	8.47396e-06	0.889318	0.00400113	NA	NA
LRP1	3.607e-09	6.94843e-07	-5.90128	Artery_Aorta	1.45919e-08	7.74231e-06	5.66629	Esophagus_Gastroesophageal_Junction	5.25807e-07	0.000120231	-5.01665	NA	NA	NA	1	1	1	0	3	1.59797	-6.36483	1.56307	-5.50695	1.11819	6.06038	NA	NA	0.11005	1.9551e-10	0.118037	3.65111e-08	0.263488	1.35801e-09	NA	NA	0.665447	3.53873e-08	0.731647	8.47396e-06	0.828686	2.94578e-07	NA	NA
LRP1	3.607e-09	6.94843e-07	-5.90128	Artery_Aorta	1.45919e-08	7.74231e-06	5.66629	Esophagus_Mucosa	7.15965e-05	0.00575335	-3.97092	NA	NA	NA	1	1	1	0	3	1.59797	-6.36483	1.56307	-5.50695	-0.861545	3.96728	NA	NA	0.11005	1.9551e-10	0.118037	3.65111e-08	0.388938	7.26986e-05	NA	NA	0.665447	3.53873e-08	0.731647	8.47396e-06	0.880534	0.00369463	NA	NA
LRP1	3.607e-09	6.94843e-07	-5.90128	Artery_Aorta	1.45919e-08	7.74231e-06	5.66629	Heart_Atrial_Appendage	7.15965e-05	0.00604196	-3.97092	NA	NA	NA	1	1	1	0	3	1.59797	-6.36483	1.56307	-5.50695	-0.861545	3.96728	NA	NA	0.11005	1.9551e-10	0.118037	3.65111e-08	0.388938	7.26986e-05	NA	NA	0.665447	3.53873e-08	0.731647	8.47396e-06	0.886	0.00406064	NA	NA
LRP1	3.607e-09	6.94843e-07	-5.90128	Artery_Aorta	1.45919e-08	7.74231e-06	5.66629	Heart_Left_Ventricle	7.15965e-05	0.00558418	-3.97092	NA	NA	NA	1	1	1	0	3	1.59797	-6.36483	1.56307	-5.50695	-0.861545	3.96728	NA	NA	0.11005	1.9551e-10	0.118037	3.65111e-08	0.388938	7.26986e-05	NA	NA	0.665447	3.53873e-08	0.731647	8.47396e-06	0.883353	0.00418271	NA	NA
LRP1	3.607e-09	6.94843e-07	-5.90128	Artery_Aorta	1.45919e-08	7.74231e-06	5.66629	Lung	7.15965e-05	0.00493207	-3.97092	NA	NA	NA	1	1	1	0	3	1.59797	-6.36483	1.56307	-5.50695	-0.861545	3.96728	NA	NA	0.11005	1.9551e-10	0.118037	3.65111e-08	0.388938	7.26986e-05	NA	NA	0.665447	3.53873e-08	0.731647	8.47396e-06	0.874705	0.00380906	NA	NA
LRP1	3.607e-09	6.94843e-07	-5.90128	Artery_Aorta	1.45919e-08	7.74231e-06	5.66629	Nerve_Tibial	0.000142878	0.00883123	3.80313	NA	NA	NA	1	1	1	0	3	1.59797	-6.36483	1.56307	-5.50695	1.05943	-3.69418	NA	NA	0.11005	1.9551e-10	0.118037	3.65111e-08	0.289403	0.000220601	NA	NA	0.665447	3.53873e-08	0.731647	8.47396e-06	0.850004	0.00884717	NA	NA
LRP1	3.607e-09	6.94843e-07	-5.90128	Artery_Aorta	1.45919e-08	7.74231e-06	5.66629	Ovary	7.15965e-05	0.00557779	-3.97092	NA	NA	NA	1	1	1	0	3	1.59797	-6.36483	1.56307	-5.50695	-0.861545	3.96728	NA	NA	0.11005	1.9551e-10	0.118037	3.65111e-08	0.388938	7.26986e-05	NA	NA	0.665447	3.53873e-08	0.731647	8.47396e-06	0.886003	0.00368158	NA	NA
LRP1	3.607e-09	6.94843e-07	-5.90128	Artery_Aorta	1.45919e-08	7.74231e-06	5.66629	Pituitary	7.15965e-05	0.00590708	-3.97092	NA	NA	NA	1	1	1	0	3	1.59797	-6.36483	1.56307	-5.50695	-0.861545	3.96728	NA	NA	0.11005	1.9551e-10	0.118037	3.65111e-08	0.388938	7.26986e-05	NA	NA	0.665447	3.53873e-08	0.731647	8.47396e-06	0.893672	0.00380843	NA	NA
LRP1	3.607e-09	6.94843e-07	-5.90128	Artery_Aorta	1.45919e-08	7.74231e-06	5.66629	Prostate	7.15965e-05	0.005398	-3.97092	NA	NA	NA	1	1	1	0	3	1.59797	-6.36483	1.56307	-5.50695	-0.861545	3.96728	NA	NA	0.11005	1.9551e-10	0.118037	3.65111e-08	0.388938	7.26986e-05	NA	NA	0.665447	3.53873e-08	0.731647	8.47396e-06	0.881073	0.00385479	NA	NA
LRP1	3.607e-09	6.94843e-07	-5.90128	Artery_Aorta	1.45919e-08	7.74231e-06	5.66629	Skin_Sun_Exposed_Lower_leg	7.15965e-05	0.00512515	-3.97092	NA	NA	NA	1	1	1	0	3	1.59797	-6.36483	1.56307	-5.50695	-0.861545	3.96728	NA	NA	0.11005	1.9551e-10	0.118037	3.65111e-08	0.388938	7.26986e-05	NA	NA	0.665447	3.53873e-08	0.731647	8.47396e-06	0.886472	0.00371644	NA	NA
LRP1	3.607e-09	6.94843e-07	-5.90128	Artery_Aorta	1.45919e-08	7.74231e-06	5.66629	Small_Intestine_Terminal_Ileum	7.15965e-05	0.00554717	-3.97092	NA	NA	NA	1	1	1	0	3	1.59797	-6.36483	1.56307	-5.50695	-0.861545	3.96728	NA	NA	0.11005	1.9551e-10	0.118037	3.65111e-08	0.388938	7.26986e-05	NA	NA	0.665447	3.53873e-08	0.731647	8.47396e-06	0.878767	0.00371333	NA	NA
LRP1	3.607e-09	6.94843e-07	-5.90128	Artery_Aorta	1.45919e-08	7.74231e-06	5.66629	Stomach	0.000142878	0.00900268	3.80313	NA	NA	NA	1	1	1	0	3	1.59797	-6.36483	1.56307	-5.50695	1.05943	-3.69418	NA	NA	0.11005	1.9551e-10	0.118037	3.65111e-08	0.289403	0.000220601	NA	NA	0.665447	3.53873e-08	0.731647	8.47396e-06	0.843829	0.00917292	NA	NA
LRP1	3.607e-09	6.94843e-07	-5.90128	Artery_Aorta	1.45919e-08	7.74231e-06	5.66629	Testis	7.15965e-05	0.00656979	-3.97092	NA	NA	NA	1	1	1	0	3	1.59797	-6.36483	1.56307	-5.50695	-0.861545	3.96728	NA	NA	0.11005	1.9551e-10	0.118037	3.65111e-08	0.388938	7.26986e-05	NA	NA	0.665447	3.53873e-08	0.731647	8.47396e-06	0.894209	0.00436344	NA	NA
LRP1	3.607e-09	6.94843e-07	-5.90128	Artery_Aorta	1.45919e-08	7.74231e-06	5.66629	Thyroid	7.15965e-05	0.00548194	-3.97092	NA	NA	NA	1	1	1	0	3	1.59797	-6.36483	1.56307	-5.50695	-0.861545	3.96728	NA	NA	0.11005	1.9551e-10	0.118037	3.65111e-08	0.388938	7.26986e-05	NA	NA	0.665447	3.53873e-08	0.731647	8.47396e-06	0.877903	0.00361223	NA	NA
LRP1	3.607e-09	6.94843e-07	-5.90128	Artery_Aorta	1.45919e-08	7.74231e-06	5.66629	Uterus	0.000142878	0.00911264	3.80313	NA	NA	NA	1	1	1	0	3	1.59797	-6.36483	1.56307	-5.50695	1.05943	-3.69418	NA	NA	0.11005	1.9551e-10	0.118037	3.65111e-08	0.289403	0.000220601	NA	NA	0.665447	3.53873e-08	0.731647	8.47396e-06	0.856418	0.00850267	NA	NA
LRP1	3.607e-09	6.94843e-07	-5.90128	Artery_Aorta	1.45919e-08	7.74231e-06	5.66629	Vagina	0.000142878	0.00933767	3.80313	NA	NA	NA	1	1	1	0	3	1.59797	-6.36483	1.56307	-5.50695	1.05943	-3.69418	NA	NA	0.11005	1.9551e-10	0.118037	3.65111e-08	0.289403	0.000220601	NA	NA	0.665447	3.53873e-08	0.731647	8.47396e-06	0.847391	0.00903703	NA	NA
LRP1	3.607e-09	6.94843e-07	-5.90128	Artery_Aorta	1.45919e-08	7.74231e-06	5.66629	Whole_Blood	1.09135e-08	3.50532e-06	5.71588	NA	NA	NA	1	1	1	0	3	1.59797	-6.36483	1.56307	-5.50695	1.35975	-5.65626	NA	NA	0.11005	1.9551e-10	0.118037	3.65111e-08	0.173908	1.54708e-08	NA	NA	0.665447	3.53873e-08	0.731647	8.47396e-06	0.778573	2.70837e-06	NA	NA
LRP1	3.607e-09	6.94843e-07	-5.90128	Artery_Aorta	1.45919e-08	7.74231e-06	5.66629	smultixcan	1.09135e-08	3.50382e-06	5.71588	NA	NA	NA	1	1	1	0	3	1.59797	-6.36483	1.56307	-5.50695	1.35975	-5.65626	NA	NA	0.11005	1.9551e-10	0.118037	3.65111e-08	0.173908	1.54708e-08	NA	NA	0.665447	3.53873e-08	0.731647	8.47396e-06	0.76164	2.73237e-06	NA	NA
LRP1	3.607e-09	6.94843e-07	-5.90128	Artery_Tibial	1.45919e-08	5.64282e-06	5.66629	Adipose_Visceral_Omentum	5.25807e-07	0.000108284	-5.01665	NA	NA	NA	1	1	1	0	3	1.59797	-6.36483	1.56307	-5.50695	1.11819	6.06038	NA	NA	0.11005	1.9551e-10	0.118037	3.65111e-08	0.263488	1.35801e-09	NA	NA	0.665447	3.53873e-08	0.760026	6.73868e-06	0.827169	3.03441e-07	NA	NA
LRP1	3.607e-09	6.94843e-07	-5.90128	Artery_Tibial	1.45919e-08	5.64282e-06	5.66629	Artery_Aorta	5.25807e-07	0.000107977	5.01665	NA	NA	NA	1	1	1	0	3	1.59797	-6.36483	1.56307	-5.50695	-1.11819	-6.06038	NA	NA	0.11005	1.9551e-10	0.118037	3.65111e-08	0.263488	1.35801e-09	NA	NA	0.665447	3.53873e-08	0.760026	6.73868e-06	0.833835	3.16991e-07	NA	NA
LRP1	3.607e-09	6.94843e-07	-5.90128	Artery_Tibial	1.45919e-08	5.64282e-06	5.66629	Artery_Coronary	0.000142878	0.00883121	3.80313	NA	NA	NA	1	1	1	0	3	1.59797	-6.36483	1.56307	-5.50695	1.05943	-3.69418	NA	NA	0.11005	1.9551e-10	0.118037	3.65111e-08	0.289403	0.000220601	NA	NA	0.665447	3.53873e-08	0.760026	6.73868e-06	0.845474	0.00906062	NA	NA
LRP1	3.607e-09	6.94843e-07	-5.90128	Artery_Tibial	1.45919e-08	5.64282e-06	5.66629	Artery_Tibial	5.25807e-07	0.000109297	-5.01665	NA	NA	NA	1	1	1	0	3	1.59797	-6.36483	1.56307	-5.50695	1.11819	6.06038	NA	NA	0.11005	1.9551e-10	0.118037	3.65111e-08	0.263488	1.35801e-09	NA	NA	0.665447	3.53873e-08	0.760026	6.73868e-06	0.832083	3.21392e-07	NA	NA
LRP1	3.607e-09	6.94843e-07	-5.90128	Artery_Tibial	1.45919e-08	5.64282e-06	5.66629	Brain_Anterior_cingulate_cortex_BA24	7.15965e-05	0.00585384	-3.97092	NA	NA	NA	1	1	1	0	3	1.59797	-6.36483	1.56307	-5.50695	-0.861545	3.96728	NA	NA	0.11005	1.9551e-10	0.118037	3.65111e-08	0.388938	7.26986e-05	NA	NA	0.665447	3.53873e-08	0.760026	6.73868e-06	0.890766	0.00449341	NA	NA
LRP1	3.607e-09	6.94843e-07	-5.90128	Artery_Tibial	1.45919e-08	5.64282e-06	5.66629	Brain_Cerebellar_Hemisphere	7.15965e-05	0.00533783	-3.97092	NA	NA	NA	1	1	1	0	3	1.59797	-6.36483	1.56307	-5.50695	-0.861545	3.96728	NA	NA	0.11005	1.9551e-10	0.118037	3.65111e-08	0.388938	7.26986e-05	NA	NA	0.665447	3.53873e-08	0.760026	6.73868e-06	0.87691	0.00368344	NA	NA
LRP1	3.607e-09	6.94843e-07	-5.90128	Artery_Tibial	1.45919e-08	5.64282e-06	5.66629	Brain_Cerebellum	7.15965e-05	0.0056952	-3.97092	NA	NA	NA	1	1	1	0	3	1.59797	-6.36483	1.56307	-5.50695	-0.861545	3.96728	NA	NA	0.11005	1.9551e-10	0.118037	3.65111e-08	0.388938	7.26986e-05	NA	NA	0.665447	3.53873e-08	0.760026	6.73868e-06	0.884154	0.00367168	NA	NA
LRP1	3.607e-09	6.94843e-07	-5.90128	Artery_Tibial	1.45919e-08	5.64282e-06	5.66629	Brain_Cortex	7.15965e-05	0.00570709	-3.97092	NA	NA	NA	1	1	1	0	3	1.59797	-6.36483	1.56307	-5.50695	-0.861545	3.96728	NA	NA	0.11005	1.9551e-10	0.118037	3.65111e-08	0.388938	7.26986e-05	NA	NA	0.665447	3.53873e-08	0.760026	6.73868e-06	0.886434	0.00392615	NA	NA
LRP1	3.607e-09	6.94843e-07	-5.90128	Artery_Tibial	1.45919e-08	5.64282e-06	5.66629	Brain_Frontal_Cortex_BA9	0.000142878	0.0094774	3.80313	NA	NA	NA	1	1	1	0	3	1.59797	-6.36483	1.56307	-5.50695	1.05943	-3.69418	NA	NA	0.11005	1.9551e-10	0.118037	3.65111e-08	0.289403	0.000220601	NA	NA	0.665447	3.53873e-08	0.760026	6.73868e-06	0.846521	0.00926673	NA	NA
LRP1	3.607e-09	6.94843e-07	-5.90128	Artery_Tibial	1.45919e-08	5.64282e-06	5.66629	Brain_Hippocampus	7.15965e-05	0.00663145	-3.97092	NA	NA	NA	1	1	1	0	3	1.59797	-6.36483	1.56307	-5.50695	-0.861545	3.96728	NA	NA	0.11005	1.9551e-10	0.118037	3.65111e-08	0.388938	7.26986e-05	NA	NA	0.665447	3.53873e-08	0.760026	6.73868e-06	0.889841	0.00466874	NA	NA
LRP1	3.607e-09	6.94843e-07	-5.90128	Artery_Tibial	1.45919e-08	5.64282e-06	5.66629	Brain_Nucleus_accumbens_basal_ganglia	7.15965e-05	0.0061099	-3.97092	NA	NA	NA	1	1	1	0	3	1.59797	-6.36483	1.56307	-5.50695	-0.861545	3.96728	NA	NA	0.11005	1.9551e-10	0.118037	3.65111e-08	0.388938	7.26986e-05	NA	NA	0.665447	3.53873e-08	0.760026	6.73868e-06	0.881398	0.0043153	NA	NA
LRP1	3.607e-09	6.94843e-07	-5.90128	Artery_Tibial	1.45919e-08	5.64282e-06	5.66629	Brain_Substantia_nigra	7.15965e-05	0.00702988	-3.97092	NA	NA	NA	1	1	1	0	3	1.59797	-6.36483	1.56307	-5.50695	-0.861545	3.96728	NA	NA	0.11005	1.9551e-10	0.118037	3.65111e-08	0.388938	7.26986e-05	NA	NA	0.665447	3.53873e-08	0.760026	6.73868e-06	0.88349	0.00511564	NA	NA
LRP1	3.607e-09	6.94843e-07	-5.90128	Artery_Tibial	1.45919e-08	5.64282e-06	5.66629	Breast_Mammary_Tissue	5.25807e-07	0.000106837	-5.01665	NA	NA	NA	1	1	1	0	3	1.59797	-6.36483	1.56307	-5.50695	1.11819	6.06038	NA	NA	0.11005	1.9551e-10	0.118037	3.65111e-08	0.263488	1.35801e-09	NA	NA	0.665447	3.53873e-08	0.760026	6.73868e-06	0.830655	3.21255e-07	NA	NA
LRP1	3.607e-09	6.94843e-07	-5.90128	Artery_Tibial	1.45919e-08	5.64282e-06	5.66629	Colon_Sigmoid	7.15965e-05	0.00538443	-3.97092	NA	NA	NA	1	1	1	0	3	1.59797	-6.36483	1.56307	-5.50695	-0.861545	3.96728	NA	NA	0.11005	1.9551e-10	0.118037	3.65111e-08	0.388938	7.26986e-05	NA	NA	0.665447	3.53873e-08	0.760026	6.73868e-06	0.886489	0.00359265	NA	NA
LRP1	3.607e-09	6.94843e-07	-5.90128	Artery_Tibial	1.45919e-08	5.64282e-06	5.66629	Colon_Transverse	7.15965e-05	0.00561591	-3.97092	NA	NA	NA	1	1	1	0	3	1.59797	-6.36483	1.56307	-5.50695	-0.861545	3.96728	NA	NA	0.11005	1.9551e-10	0.118037	3.65111e-08	0.388938	7.26986e-05	NA	NA	0.665447	3.53873e-08	0.760026	6.73868e-06	0.889318	0.00400113	NA	NA
LRP1	3.607e-09	6.94843e-07	-5.90128	Artery_Tibial	1.45919e-08	5.64282e-06	5.66629	Esophagus_Gastroesophageal_Junction	5.25807e-07	0.000120231	-5.01665	NA	NA	NA	1	1	1	0	3	1.59797	-6.36483	1.56307	-5.50695	1.11819	6.06038	NA	NA	0.11005	1.9551e-10	0.118037	3.65111e-08	0.263488	1.35801e-09	NA	NA	0.665447	3.53873e-08	0.760026	6.73868e-06	0.828686	2.94578e-07	NA	NA
LRP1	3.607e-09	6.94843e-07	-5.90128	Artery_Tibial	1.45919e-08	5.64282e-06	5.66629	Esophagus_Mucosa	7.15965e-05	0.00575335	-3.97092	NA	NA	NA	1	1	1	0	3	1.59797	-6.36483	1.56307	-5.50695	-0.861545	3.96728	NA	NA	0.11005	1.9551e-10	0.118037	3.65111e-08	0.388938	7.26986e-05	NA	NA	0.665447	3.53873e-08	0.760026	6.73868e-06	0.880534	0.00369463	NA	NA
LRP1	3.607e-09	6.94843e-07	-5.90128	Artery_Tibial	1.45919e-08	5.64282e-06	5.66629	Heart_Atrial_Appendage	7.15965e-05	0.00604196	-3.97092	NA	NA	NA	1	1	1	0	3	1.59797	-6.36483	1.56307	-5.50695	-0.861545	3.96728	NA	NA	0.11005	1.9551e-10	0.118037	3.65111e-08	0.388938	7.26986e-05	NA	NA	0.665447	3.53873e-08	0.760026	6.73868e-06	0.886	0.00406064	NA	NA
LRP1	3.607e-09	6.94843e-07	-5.90128	Artery_Tibial	1.45919e-08	5.64282e-06	5.66629	Heart_Left_Ventricle	7.15965e-05	0.00558418	-3.97092	NA	NA	NA	1	1	1	0	3	1.59797	-6.36483	1.56307	-5.50695	-0.861545	3.96728	NA	NA	0.11005	1.9551e-10	0.118037	3.65111e-08	0.388938	7.26986e-05	NA	NA	0.665447	3.53873e-08	0.760026	6.73868e-06	0.883353	0.00418271	NA	NA
LRP1	3.607e-09	6.94843e-07	-5.90128	Artery_Tibial	1.45919e-08	5.64282e-06	5.66629	Lung	7.15965e-05	0.00493207	-3.97092	NA	NA	NA	1	1	1	0	3	1.59797	-6.36483	1.56307	-5.50695	-0.861545	3.96728	NA	NA	0.11005	1.9551e-10	0.118037	3.65111e-08	0.388938	7.26986e-05	NA	NA	0.665447	3.53873e-08	0.760026	6.73868e-06	0.874705	0.00380906	NA	NA
LRP1	3.607e-09	6.94843e-07	-5.90128	Artery_Tibial	1.45919e-08	5.64282e-06	5.66629	Nerve_Tibial	0.000142878	0.00883123	3.80313	NA	NA	NA	1	1	1	0	3	1.59797	-6.36483	1.56307	-5.50695	1.05943	-3.69418	NA	NA	0.11005	1.9551e-10	0.118037	3.65111e-08	0.289403	0.000220601	NA	NA	0.665447	3.53873e-08	0.760026	6.73868e-06	0.850004	0.00884717	NA	NA
LRP1	3.607e-09	6.94843e-07	-5.90128	Artery_Tibial	1.45919e-08	5.64282e-06	5.66629	Ovary	7.15965e-05	0.00557779	-3.97092	NA	NA	NA	1	1	1	0	3	1.59797	-6.36483	1.56307	-5.50695	-0.861545	3.96728	NA	NA	0.11005	1.9551e-10	0.118037	3.65111e-08	0.388938	7.26986e-05	NA	NA	0.665447	3.53873e-08	0.760026	6.73868e-06	0.886003	0.00368158	NA	NA
LRP1	3.607e-09	6.94843e-07	-5.90128	Artery_Tibial	1.45919e-08	5.64282e-06	5.66629	Pituitary	7.15965e-05	0.00590708	-3.97092	NA	NA	NA	1	1	1	0	3	1.59797	-6.36483	1.56307	-5.50695	-0.861545	3.96728	NA	NA	0.11005	1.9551e-10	0.118037	3.65111e-08	0.388938	7.26986e-05	NA	NA	0.665447	3.53873e-08	0.760026	6.73868e-06	0.893672	0.00380843	NA	NA
LRP1	3.607e-09	6.94843e-07	-5.90128	Artery_Tibial	1.45919e-08	5.64282e-06	5.66629	Prostate	7.15965e-05	0.005398	-3.97092	NA	NA	NA	1	1	1	0	3	1.59797	-6.36483	1.56307	-5.50695	-0.861545	3.96728	NA	NA	0.11005	1.9551e-10	0.118037	3.65111e-08	0.388938	7.26986e-05	NA	NA	0.665447	3.53873e-08	0.760026	6.73868e-06	0.881073	0.00385479	NA	NA
LRP1	3.607e-09	6.94843e-07	-5.90128	Artery_Tibial	1.45919e-08	5.64282e-06	5.66629	Skin_Sun_Exposed_Lower_leg	7.15965e-05	0.00512515	-3.97092	NA	NA	NA	1	1	1	0	3	1.59797	-6.36483	1.56307	-5.50695	-0.861545	3.96728	NA	NA	0.11005	1.9551e-10	0.118037	3.65111e-08	0.388938	7.26986e-05	NA	NA	0.665447	3.53873e-08	0.760026	6.73868e-06	0.886472	0.00371644	NA	NA
LRP1	3.607e-09	6.94843e-07	-5.90128	Artery_Tibial	1.45919e-08	5.64282e-06	5.66629	Small_Intestine_Terminal_Ileum	7.15965e-05	0.00554717	-3.97092	NA	NA	NA	1	1	1	0	3	1.59797	-6.36483	1.56307	-5.50695	-0.861545	3.96728	NA	NA	0.11005	1.9551e-10	0.118037	3.65111e-08	0.388938	7.26986e-05	NA	NA	0.665447	3.53873e-08	0.760026	6.73868e-06	0.878767	0.00371333	NA	NA
LRP1	3.607e-09	6.94843e-07	-5.90128	Artery_Tibial	1.45919e-08	5.64282e-06	5.66629	Stomach	0.000142878	0.00900268	3.80313	NA	NA	NA	1	1	1	0	3	1.59797	-6.36483	1.56307	-5.50695	1.05943	-3.69418	NA	NA	0.11005	1.9551e-10	0.118037	3.65111e-08	0.289403	0.000220601	NA	NA	0.665447	3.53873e-08	0.760026	6.73868e-06	0.843829	0.00917292	NA	NA
LRP1	3.607e-09	6.94843e-07	-5.90128	Artery_Tibial	1.45919e-08	5.64282e-06	5.66629	Testis	7.15965e-05	0.00656979	-3.97092	NA	NA	NA	1	1	1	0	3	1.59797	-6.36483	1.56307	-5.50695	-0.861545	3.96728	NA	NA	0.11005	1.9551e-10	0.118037	3.65111e-08	0.388938	7.26986e-05	NA	NA	0.665447	3.53873e-08	0.760026	6.73868e-06	0.894209	0.00436344	NA	NA
LRP1	3.607e-09	6.94843e-07	-5.90128	Artery_Tibial	1.45919e-08	5.64282e-06	5.66629	Thyroid	7.15965e-05	0.00548194	-3.97092	NA	NA	NA	1	1	1	0	3	1.59797	-6.36483	1.56307	-5.50695	-0.861545	3.96728	NA	NA	0.11005	1.9551e-10	0.118037	3.65111e-08	0.388938	7.26986e-05	NA	NA	0.665447	3.53873e-08	0.760026	6.73868e-06	0.877903	0.00361223	NA	NA
LRP1	3.607e-09	6.94843e-07	-5.90128	Artery_Tibial	1.45919e-08	5.64282e-06	5.66629	Uterus	0.000142878	0.00911264	3.80313	NA	NA	NA	1	1	1	0	3	1.59797	-6.36483	1.56307	-5.50695	1.05943	-3.69418	NA	NA	0.11005	1.9551e-10	0.118037	3.65111e-08	0.289403	0.000220601	NA	NA	0.665447	3.53873e-08	0.760026	6.73868e-06	0.856418	0.00850267	NA	NA
LRP1	3.607e-09	6.94843e-07	-5.90128	Artery_Tibial	1.45919e-08	5.64282e-06	5.66629	Vagina	0.000142878	0.00933767	3.80313	NA	NA	NA	1	1	1	0	3	1.59797	-6.36483	1.56307	-5.50695	1.05943	-3.69418	NA	NA	0.11005	1.9551e-10	0.118037	3.65111e-08	0.289403	0.000220601	NA	NA	0.665447	3.53873e-08	0.760026	6.73868e-06	0.847391	0.00903703	NA	NA
LRP1	3.607e-09	6.94843e-07	-5.90128	Artery_Tibial	1.45919e-08	5.64282e-06	5.66629	Whole_Blood	1.09135e-08	3.50532e-06	5.71588	NA	NA	NA	1	1	1	0	3	1.59797	-6.36483	1.56307	-5.50695	1.35975	-5.65626	NA	NA	0.11005	1.9551e-10	0.118037	3.65111e-08	0.173908	1.54708e-08	NA	NA	0.665447	3.53873e-08	0.760026	6.73868e-06	0.778573	2.70837e-06	NA	NA
LRP1	3.607e-09	6.94843e-07	-5.90128	Artery_Tibial	1.45919e-08	5.64282e-06	5.66629	smultixcan	1.09135e-08	3.50382e-06	5.71588	NA	NA	NA	1	1	1	0	3	1.59797	-6.36483	1.56307	-5.50695	1.35975	-5.65626	NA	NA	0.11005	1.9551e-10	0.118037	3.65111e-08	0.173908	1.54708e-08	NA	NA	0.665447	3.53873e-08	0.760026	6.73868e-06	0.76164	2.73237e-06	NA	NA
LRP1	3.607e-09	6.94843e-07	-5.90128	Cells_Cultured_fibroblasts	1.45919e-08	5.28345e-06	5.66629	Adipose_Visceral_Omentum	5.25807e-07	0.000108284	-5.01665	NA	NA	NA	1	1	1	0	3	1.59797	-6.36483	1.56307	-5.50695	1.11819	6.06038	NA	NA	0.11005	1.9551e-10	0.118037	3.65111e-08	0.263488	1.35801e-09	NA	NA	0.665447	3.53873e-08	0.721711	7.13357e-06	0.827169	3.03441e-07	NA	NA
LRP1	3.607e-09	6.94843e-07	-5.90128	Cells_Cultured_fibroblasts	1.45919e-08	5.28345e-06	5.66629	Artery_Aorta	5.25807e-07	0.000107977	5.01665	NA	NA	NA	1	1	1	0	3	1.59797	-6.36483	1.56307	-5.50695	-1.11819	-6.06038	NA	NA	0.11005	1.9551e-10	0.118037	3.65111e-08	0.263488	1.35801e-09	NA	NA	0.665447	3.53873e-08	0.721711	7.13357e-06	0.833835	3.16991e-07	NA	NA
LRP1	3.607e-09	6.94843e-07	-5.90128	Cells_Cultured_fibroblasts	1.45919e-08	5.28345e-06	5.66629	Artery_Coronary	0.000142878	0.00883121	3.80313	NA	NA	NA	1	1	1	0	3	1.59797	-6.36483	1.56307	-5.50695	1.05943	-3.69418	NA	NA	0.11005	1.9551e-10	0.118037	3.65111e-08	0.289403	0.000220601	NA	NA	0.665447	3.53873e-08	0.721711	7.13357e-06	0.845474	0.00906062	NA	NA
LRP1	3.607e-09	6.94843e-07	-5.90128	Cells_Cultured_fibroblasts	1.45919e-08	5.28345e-06	5.66629	Artery_Tibial	5.25807e-07	0.000109297	-5.01665	NA	NA	NA	1	1	1	0	3	1.59797	-6.36483	1.56307	-5.50695	1.11819	6.06038	NA	NA	0.11005	1.9551e-10	0.118037	3.65111e-08	0.263488	1.35801e-09	NA	NA	0.665447	3.53873e-08	0.721711	7.13357e-06	0.832083	3.21392e-07	NA	NA
LRP1	3.607e-09	6.94843e-07	-5.90128	Cells_Cultured_fibroblasts	1.45919e-08	5.28345e-06	5.66629	Brain_Anterior_cingulate_cortex_BA24	7.15965e-05	0.00585384	-3.97092	NA	NA	NA	1	1	1	0	3	1.59797	-6.36483	1.56307	-5.50695	-0.861545	3.96728	NA	NA	0.11005	1.9551e-10	0.118037	3.65111e-08	0.388938	7.26986e-05	NA	NA	0.665447	3.53873e-08	0.721711	7.13357e-06	0.890766	0.00449341	NA	NA
LRP1	3.607e-09	6.94843e-07	-5.90128	Cells_Cultured_fibroblasts	1.45919e-08	5.28345e-06	5.66629	Brain_Cerebellar_Hemisphere	7.15965e-05	0.00533783	-3.97092	NA	NA	NA	1	1	1	0	3	1.59797	-6.36483	1.56307	-5.50695	-0.861545	3.96728	NA	NA	0.11005	1.9551e-10	0.118037	3.65111e-08	0.388938	7.26986e-05	NA	NA	0.665447	3.53873e-08	0.721711	7.13357e-06	0.87691	0.00368344	NA	NA
LRP1	3.607e-09	6.94843e-07	-5.90128	Cells_Cultured_fibroblasts	1.45919e-08	5.28345e-06	5.66629	Brain_Cerebellum	7.15965e-05	0.0056952	-3.97092	NA	NA	NA	1	1	1	0	3	1.59797	-6.36483	1.56307	-5.50695	-0.861545	3.96728	NA	NA	0.11005	1.9551e-10	0.118037	3.65111e-08	0.388938	7.26986e-05	NA	NA	0.665447	3.53873e-08	0.721711	7.13357e-06	0.884154	0.00367168	NA	NA
LRP1	3.607e-09	6.94843e-07	-5.90128	Cells_Cultured_fibroblasts	1.45919e-08	5.28345e-06	5.66629	Brain_Cortex	7.15965e-05	0.00570709	-3.97092	NA	NA	NA	1	1	1	0	3	1.59797	-6.36483	1.56307	-5.50695	-0.861545	3.96728	NA	NA	0.11005	1.9551e-10	0.118037	3.65111e-08	0.388938	7.26986e-05	NA	NA	0.665447	3.53873e-08	0.721711	7.13357e-06	0.886434	0.00392615	NA	NA
LRP1	3.607e-09	6.94843e-07	-5.90128	Cells_Cultured_fibroblasts	1.45919e-08	5.28345e-06	5.66629	Brain_Frontal_Cortex_BA9	0.000142878	0.0094774	3.80313	NA	NA	NA	1	1	1	0	3	1.59797	-6.36483	1.56307	-5.50695	1.05943	-3.69418	NA	NA	0.11005	1.9551e-10	0.118037	3.65111e-08	0.289403	0.000220601	NA	NA	0.665447	3.53873e-08	0.721711	7.13357e-06	0.846521	0.00926673	NA	NA
LRP1	3.607e-09	6.94843e-07	-5.90128	Cells_Cultured_fibroblasts	1.45919e-08	5.28345e-06	5.66629	Brain_Hippocampus	7.15965e-05	0.00663145	-3.97092	NA	NA	NA	1	1	1	0	3	1.59797	-6.36483	1.56307	-5.50695	-0.861545	3.96728	NA	NA	0.11005	1.9551e-10	0.118037	3.65111e-08	0.388938	7.26986e-05	NA	NA	0.665447	3.53873e-08	0.721711	7.13357e-06	0.889841	0.00466874	NA	NA
LRP1	3.607e-09	6.94843e-07	-5.90128	Cells_Cultured_fibroblasts	1.45919e-08	5.28345e-06	5.66629	Brain_Nucleus_accumbens_basal_ganglia	7.15965e-05	0.0061099	-3.97092	NA	NA	NA	1	1	1	0	3	1.59797	-6.36483	1.56307	-5.50695	-0.861545	3.96728	NA	NA	0.11005	1.9551e-10	0.118037	3.65111e-08	0.388938	7.26986e-05	NA	NA	0.665447	3.53873e-08	0.721711	7.13357e-06	0.881398	0.0043153	NA	NA
LRP1	3.607e-09	6.94843e-07	-5.90128	Cells_Cultured_fibroblasts	1.45919e-08	5.28345e-06	5.66629	Brain_Substantia_nigra	7.15965e-05	0.00702988	-3.97092	NA	NA	NA	1	1	1	0	3	1.59797	-6.36483	1.56307	-5.50695	-0.861545	3.96728	NA	NA	0.11005	1.9551e-10	0.118037	3.65111e-08	0.388938	7.26986e-05	NA	NA	0.665447	3.53873e-08	0.721711	7.13357e-06	0.88349	0.00511564	NA	NA
LRP1	3.607e-09	6.94843e-07	-5.90128	Cells_Cultured_fibroblasts	1.45919e-08	5.28345e-06	5.66629	Breast_Mammary_Tissue	5.25807e-07	0.000106837	-5.01665	NA	NA	NA	1	1	1	0	3	1.59797	-6.36483	1.56307	-5.50695	1.11819	6.06038	NA	NA	0.11005	1.9551e-10	0.118037	3.65111e-08	0.263488	1.35801e-09	NA	NA	0.665447	3.53873e-08	0.721711	7.13357e-06	0.830655	3.21255e-07	NA	NA
LRP1	3.607e-09	6.94843e-07	-5.90128	Cells_Cultured_fibroblasts	1.45919e-08	5.28345e-06	5.66629	Colon_Sigmoid	7.15965e-05	0.00538443	-3.97092	NA	NA	NA	1	1	1	0	3	1.59797	-6.36483	1.56307	-5.50695	-0.861545	3.96728	NA	NA	0.11005	1.9551e-10	0.118037	3.65111e-08	0.388938	7.26986e-05	NA	NA	0.665447	3.53873e-08	0.721711	7.13357e-06	0.886489	0.00359265	NA	NA
LRP1	3.607e-09	6.94843e-07	-5.90128	Cells_Cultured_fibroblasts	1.45919e-08	5.28345e-06	5.66629	Colon_Transverse	7.15965e-05	0.00561591	-3.97092	NA	NA	NA	1	1	1	0	3	1.59797	-6.36483	1.56307	-5.50695	-0.861545	3.96728	NA	NA	0.11005	1.9551e-10	0.118037	3.65111e-08	0.388938	7.26986e-05	NA	NA	0.665447	3.53873e-08	0.721711	7.13357e-06	0.889318	0.00400113	NA	NA
LRP1	3.607e-09	6.94843e-07	-5.90128	Cells_Cultured_fibroblasts	1.45919e-08	5.28345e-06	5.66629	Esophagus_Gastroesophageal_Junction	5.25807e-07	0.000120231	-5.01665	NA	NA	NA	1	1	1	0	3	1.59797	-6.36483	1.56307	-5.50695	1.11819	6.06038	NA	NA	0.11005	1.9551e-10	0.118037	3.65111e-08	0.263488	1.35801e-09	NA	NA	0.665447	3.53873e-08	0.721711	7.13357e-06	0.828686	2.94578e-07	NA	NA
LRP1	3.607e-09	6.94843e-07	-5.90128	Cells_Cultured_fibroblasts	1.45919e-08	5.28345e-06	5.66629	Esophagus_Mucosa	7.15965e-05	0.00575335	-3.97092	NA	NA	NA	1	1	1	0	3	1.59797	-6.36483	1.56307	-5.50695	-0.861545	3.96728	NA	NA	0.11005	1.9551e-10	0.118037	3.65111e-08	0.388938	7.26986e-05	NA	NA	0.665447	3.53873e-08	0.721711	7.13357e-06	0.880534	0.00369463	NA	NA
LRP1	3.607e-09	6.94843e-07	-5.90128	Cells_Cultured_fibroblasts	1.45919e-08	5.28345e-06	5.66629	Heart_Atrial_Appendage	7.15965e-05	0.00604196	-3.97092	NA	NA	NA	1	1	1	0	3	1.59797	-6.36483	1.56307	-5.50695	-0.861545	3.96728	NA	NA	0.11005	1.9551e-10	0.118037	3.65111e-08	0.388938	7.26986e-05	NA	NA	0.665447	3.53873e-08	0.721711	7.13357e-06	0.886	0.00406064	NA	NA
LRP1	3.607e-09	6.94843e-07	-5.90128	Cells_Cultured_fibroblasts	1.45919e-08	5.28345e-06	5.66629	Heart_Left_Ventricle	7.15965e-05	0.00558418	-3.97092	NA	NA	NA	1	1	1	0	3	1.59797	-6.36483	1.56307	-5.50695	-0.861545	3.96728	NA	NA	0.11005	1.9551e-10	0.118037	3.65111e-08	0.388938	7.26986e-05	NA	NA	0.665447	3.53873e-08	0.721711	7.13357e-06	0.883353	0.00418271	NA	NA
LRP1	3.607e-09	6.94843e-07	-5.90128	Cells_Cultured_fibroblasts	1.45919e-08	5.28345e-06	5.66629	Lung	7.15965e-05	0.00493207	-3.97092	NA	NA	NA	1	1	1	0	3	1.59797	-6.36483	1.56307	-5.50695	-0.861545	3.96728	NA	NA	0.11005	1.9551e-10	0.118037	3.65111e-08	0.388938	7.26986e-05	NA	NA	0.665447	3.53873e-08	0.721711	7.13357e-06	0.874705	0.00380906	NA	NA
LRP1	3.607e-09	6.94843e-07	-5.90128	Cells_Cultured_fibroblasts	1.45919e-08	5.28345e-06	5.66629	Nerve_Tibial	0.000142878	0.00883123	3.80313	NA	NA	NA	1	1	1	0	3	1.59797	-6.36483	1.56307	-5.50695	1.05943	-3.69418	NA	NA	0.11005	1.9551e-10	0.118037	3.65111e-08	0.289403	0.000220601	NA	NA	0.665447	3.53873e-08	0.721711	7.13357e-06	0.850004	0.00884717	NA	NA
LRP1	3.607e-09	6.94843e-07	-5.90128	Cells_Cultured_fibroblasts	1.45919e-08	5.28345e-06	5.66629	Ovary	7.15965e-05	0.00557779	-3.97092	NA	NA	NA	1	1	1	0	3	1.59797	-6.36483	1.56307	-5.50695	-0.861545	3.96728	NA	NA	0.11005	1.9551e-10	0.118037	3.65111e-08	0.388938	7.26986e-05	NA	NA	0.665447	3.53873e-08	0.721711	7.13357e-06	0.886003	0.00368158	NA	NA
LRP1	3.607e-09	6.94843e-07	-5.90128	Cells_Cultured_fibroblasts	1.45919e-08	5.28345e-06	5.66629	Pituitary	7.15965e-05	0.00590708	-3.97092	NA	NA	NA	1	1	1	0	3	1.59797	-6.36483	1.56307	-5.50695	-0.861545	3.96728	NA	NA	0.11005	1.9551e-10	0.118037	3.65111e-08	0.388938	7.26986e-05	NA	NA	0.665447	3.53873e-08	0.721711	7.13357e-06	0.893672	0.00380843	NA	NA
LRP1	3.607e-09	6.94843e-07	-5.90128	Cells_Cultured_fibroblasts	1.45919e-08	5.28345e-06	5.66629	Prostate	7.15965e-05	0.005398	-3.97092	NA	NA	NA	1	1	1	0	3	1.59797	-6.36483	1.56307	-5.50695	-0.861545	3.96728	NA	NA	0.11005	1.9551e-10	0.118037	3.65111e-08	0.388938	7.26986e-05	NA	NA	0.665447	3.53873e-08	0.721711	7.13357e-06	0.881073	0.00385479	NA	NA
LRP1	3.607e-09	6.94843e-07	-5.90128	Cells_Cultured_fibroblasts	1.45919e-08	5.28345e-06	5.66629	Skin_Sun_Exposed_Lower_leg	7.15965e-05	0.00512515	-3.97092	NA	NA	NA	1	1	1	0	3	1.59797	-6.36483	1.56307	-5.50695	-0.861545	3.96728	NA	NA	0.11005	1.9551e-10	0.118037	3.65111e-08	0.388938	7.26986e-05	NA	NA	0.665447	3.53873e-08	0.721711	7.13357e-06	0.886472	0.00371644	NA	NA
LRP1	3.607e-09	6.94843e-07	-5.90128	Cells_Cultured_fibroblasts	1.45919e-08	5.28345e-06	5.66629	Small_Intestine_Terminal_Ileum	7.15965e-05	0.00554717	-3.97092	NA	NA	NA	1	1	1	0	3	1.59797	-6.36483	1.56307	-5.50695	-0.861545	3.96728	NA	NA	0.11005	1.9551e-10	0.118037	3.65111e-08	0.388938	7.26986e-05	NA	NA	0.665447	3.53873e-08	0.721711	7.13357e-06	0.878767	0.00371333	NA	NA
LRP1	3.607e-09	6.94843e-07	-5.90128	Cells_Cultured_fibroblasts	1.45919e-08	5.28345e-06	5.66629	Stomach	0.000142878	0.00900268	3.80313	NA	NA	NA	1	1	1	0	3	1.59797	-6.36483	1.56307	-5.50695	1.05943	-3.69418	NA	NA	0.11005	1.9551e-10	0.118037	3.65111e-08	0.289403	0.000220601	NA	NA	0.665447	3.53873e-08	0.721711	7.13357e-06	0.843829	0.00917292	NA	NA
LRP1	3.607e-09	6.94843e-07	-5.90128	Cells_Cultured_fibroblasts	1.45919e-08	5.28345e-06	5.66629	Testis	7.15965e-05	0.00656979	-3.97092	NA	NA	NA	1	1	1	0	3	1.59797	-6.36483	1.56307	-5.50695	-0.861545	3.96728	NA	NA	0.11005	1.9551e-10	0.118037	3.65111e-08	0.388938	7.26986e-05	NA	NA	0.665447	3.53873e-08	0.721711	7.13357e-06	0.894209	0.00436344	NA	NA
LRP1	3.607e-09	6.94843e-07	-5.90128	Cells_Cultured_fibroblasts	1.45919e-08	5.28345e-06	5.66629	Thyroid	7.15965e-05	0.00548194	-3.97092	NA	NA	NA	1	1	1	0	3	1.59797	-6.36483	1.56307	-5.50695	-0.861545	3.96728	NA	NA	0.11005	1.9551e-10	0.118037	3.65111e-08	0.388938	7.26986e-05	NA	NA	0.665447	3.53873e-08	0.721711	7.13357e-06	0.877903	0.00361223	NA	NA
LRP1	3.607e-09	6.94843e-07	-5.90128	Cells_Cultured_fibroblasts	1.45919e-08	5.28345e-06	5.66629	Uterus	0.000142878	0.00911264	3.80313	NA	NA	NA	1	1	1	0	3	1.59797	-6.36483	1.56307	-5.50695	1.05943	-3.69418	NA	NA	0.11005	1.9551e-10	0.118037	3.65111e-08	0.289403	0.000220601	NA	NA	0.665447	3.53873e-08	0.721711	7.13357e-06	0.856418	0.00850267	NA	NA
LRP1	3.607e-09	6.94843e-07	-5.90128	Cells_Cultured_fibroblasts	1.45919e-08	5.28345e-06	5.66629	Vagina	0.000142878	0.00933767	3.80313	NA	NA	NA	1	1	1	0	3	1.59797	-6.36483	1.56307	-5.50695	1.05943	-3.69418	NA	NA	0.11005	1.9551e-10	0.118037	3.65111e-08	0.289403	0.000220601	NA	NA	0.665447	3.53873e-08	0.721711	7.13357e-06	0.847391	0.00903703	NA	NA
LRP1	3.607e-09	6.94843e-07	-5.90128	Cells_Cultured_fibroblasts	1.45919e-08	5.28345e-06	5.66629	Whole_Blood	1.09135e-08	3.50532e-06	5.71588	NA	NA	NA	1	1	1	0	3	1.59797	-6.36483	1.56307	-5.50695	1.35975	-5.65626	NA	NA	0.11005	1.9551e-10	0.118037	3.65111e-08	0.173908	1.54708e-08	NA	NA	0.665447	3.53873e-08	0.721711	7.13357e-06	0.778573	2.70837e-06	NA	NA
LRP1	3.607e-09	6.94843e-07	-5.90128	Cells_Cultured_fibroblasts	1.45919e-08	5.28345e-06	5.66629	smultixcan	1.09135e-08	3.50382e-06	5.71588	NA	NA	NA	1	1	1	0	3	1.59797	-6.36483	1.56307	-5.50695	1.35975	-5.65626	NA	NA	0.11005	1.9551e-10	0.118037	3.65111e-08	0.173908	1.54708e-08	NA	NA	0.665447	3.53873e-08	0.721711	7.13357e-06	0.76164	2.73237e-06	NA	NA
LRP1	3.607e-09	6.94843e-07	-5.90128	smultixcan	1.0359e-11	2.57839e-09	1.64876	Adipose_Visceral_Omentum	5.25807e-07	0.000108284	-5.01665	NA	NA	NA	1	1	1	0	3	1.59797	-6.36483	0.475521	-0.874307	1.11819	6.06038	NA	NA	0.11005	1.9551e-10	0.00377039	4.44058e-18	0.263488	1.35801e-09	NA	NA	0.665447	3.53873e-08	0.16874	1.6695e-15	0.827169	3.03441e-07	NA	NA
LRP1	3.607e-09	6.94843e-07	-5.90128	smultixcan	1.0359e-11	2.57839e-09	1.64876	Artery_Aorta	5.25807e-07	0.000107977	5.01665	NA	NA	NA	1	1	1	0	3	1.59797	-6.36483	0.475521	-0.874307	-1.11819	-6.06038	NA	NA	0.11005	1.9551e-10	0.00377039	4.44058e-18	0.263488	1.35801e-09	NA	NA	0.665447	3.53873e-08	0.16874	1.6695e-15	0.833835	3.16991e-07	NA	NA
LRP1	3.607e-09	6.94843e-07	-5.90128	smultixcan	1.0359e-11	2.57839e-09	1.64876	Artery_Coronary	0.000142878	0.00883121	3.80313	NA	NA	NA	1	1	1	0	3	1.59797	-6.36483	0.475521	-0.874307	1.05943	-3.69418	NA	NA	0.11005	1.9551e-10	0.00377039	4.44058e-18	0.289403	0.000220601	NA	NA	0.665447	3.53873e-08	0.16874	1.6695e-15	0.845474	0.00906062	NA	NA
LRP1	3.607e-09	6.94843e-07	-5.90128	smultixcan	1.0359e-11	2.57839e-09	1.64876	Artery_Tibial	5.25807e-07	0.000109297	-5.01665	NA	NA	NA	1	1	1	0	3	1.59797	-6.36483	0.475521	-0.874307	1.11819	6.06038	NA	NA	0.11005	1.9551e-10	0.00377039	4.44058e-18	0.263488	1.35801e-09	NA	NA	0.665447	3.53873e-08	0.16874	1.6695e-15	0.832083	3.21392e-07	NA	NA
LRP1	3.607e-09	6.94843e-07	-5.90128	smultixcan	1.0359e-11	2.57839e-09	1.64876	Brain_Anterior_cingulate_cortex_BA24	7.15965e-05	0.00585384	-3.97092	NA	NA	NA	1	1	1	0	3	1.59797	-6.36483	0.475521	-0.874307	-0.861545	3.96728	NA	NA	0.11005	1.9551e-10	0.00377039	4.44058e-18	0.388938	7.26986e-05	NA	NA	0.665447	3.53873e-08	0.16874	1.6695e-15	0.890766	0.00449341	NA	NA
LRP1	3.607e-09	6.94843e-07	-5.90128	smultixcan	1.0359e-11	2.57839e-09	1.64876	Brain_Cerebellar_Hemisphere	7.15965e-05	0.00533783	-3.97092	NA	NA	NA	1	1	1	0	3	1.59797	-6.36483	0.475521	-0.874307	-0.861545	3.96728	NA	NA	0.11005	1.9551e-10	0.00377039	4.44058e-18	0.388938	7.26986e-05	NA	NA	0.665447	3.53873e-08	0.16874	1.6695e-15	0.87691	0.00368344	NA	NA
LRP1	3.607e-09	6.94843e-07	-5.90128	smultixcan	1.0359e-11	2.57839e-09	1.64876	Brain_Cerebellum	7.15965e-05	0.0056952	-3.97092	NA	NA	NA	1	1	1	0	3	1.59797	-6.36483	0.475521	-0.874307	-0.861545	3.96728	NA	NA	0.11005	1.9551e-10	0.00377039	4.44058e-18	0.388938	7.26986e-05	NA	NA	0.665447	3.53873e-08	0.16874	1.6695e-15	0.884154	0.00367168	NA	NA
LRP1	3.607e-09	6.94843e-07	-5.90128	smultixcan	1.0359e-11	2.57839e-09	1.64876	Brain_Cortex	7.15965e-05	0.00570709	-3.97092	NA	NA	NA	1	1	1	0	3	1.59797	-6.36483	0.475521	-0.874307	-0.861545	3.96728	NA	NA	0.11005	1.9551e-10	0.00377039	4.44058e-18	0.388938	7.26986e-05	NA	NA	0.665447	3.53873e-08	0.16874	1.6695e-15	0.886434	0.00392615	NA	NA
LRP1	3.607e-09	6.94843e-07	-5.90128	smultixcan	1.0359e-11	2.57839e-09	1.64876	Brain_Frontal_Cortex_BA9	0.000142878	0.0094774	3.80313	NA	NA	NA	1	1	1	0	3	1.59797	-6.36483	0.475521	-0.874307	1.05943	-3.69418	NA	NA	0.11005	1.9551e-10	0.00377039	4.44058e-18	0.289403	0.000220601	NA	NA	0.665447	3.53873e-08	0.16874	1.6695e-15	0.846521	0.00926673	NA	NA
LRP1	3.607e-09	6.94843e-07	-5.90128	smultixcan	1.0359e-11	2.57839e-09	1.64876	Brain_Hippocampus	7.15965e-05	0.00663145	-3.97092	NA	NA	NA	1	1	1	0	3	1.59797	-6.36483	0.475521	-0.874307	-0.861545	3.96728	NA	NA	0.11005	1.9551e-10	0.00377039	4.44058e-18	0.388938	7.26986e-05	NA	NA	0.665447	3.53873e-08	0.16874	1.6695e-15	0.889841	0.00466874	NA	NA
LRP1	3.607e-09	6.94843e-07	-5.90128	smultixcan	1.0359e-11	2.57839e-09	1.64876	Brain_Nucleus_accumbens_basal_ganglia	7.15965e-05	0.0061099	-3.97092	NA	NA	NA	1	1	1	0	3	1.59797	-6.36483	0.475521	-0.874307	-0.861545	3.96728	NA	NA	0.11005	1.9551e-10	0.00377039	4.44058e-18	0.388938	7.26986e-05	NA	NA	0.665447	3.53873e-08	0.16874	1.6695e-15	0.881398	0.0043153	NA	NA
LRP1	3.607e-09	6.94843e-07	-5.90128	smultixcan	1.0359e-11	2.57839e-09	1.64876	Brain_Substantia_nigra	7.15965e-05	0.00702988	-3.97092	NA	NA	NA	1	1	1	0	3	1.59797	-6.36483	0.475521	-0.874307	-0.861545	3.96728	NA	NA	0.11005	1.9551e-10	0.00377039	4.44058e-18	0.388938	7.26986e-05	NA	NA	0.665447	3.53873e-08	0.16874	1.6695e-15	0.88349	0.00511564	NA	NA
LRP1	3.607e-09	6.94843e-07	-5.90128	smultixcan	1.0359e-11	2.57839e-09	1.64876	Breast_Mammary_Tissue	5.25807e-07	0.000106837	-5.01665	NA	NA	NA	1	1	1	0	3	1.59797	-6.36483	0.475521	-0.874307	1.11819	6.06038	NA	NA	0.11005	1.9551e-10	0.00377039	4.44058e-18	0.263488	1.35801e-09	NA	NA	0.665447	3.53873e-08	0.16874	1.6695e-15	0.830655	3.21255e-07	NA	NA
LRP1	3.607e-09	6.94843e-07	-5.90128	smultixcan	1.0359e-11	2.57839e-09	1.64876	Colon_Sigmoid	7.15965e-05	0.00538443	-3.97092	NA	NA	NA	1	1	1	0	3	1.59797	-6.36483	0.475521	-0.874307	-0.861545	3.96728	NA	NA	0.11005	1.9551e-10	0.00377039	4.44058e-18	0.388938	7.26986e-05	NA	NA	0.665447	3.53873e-08	0.16874	1.6695e-15	0.886489	0.00359265	NA	NA
LRP1	3.607e-09	6.94843e-07	-5.90128	smultixcan	1.0359e-11	2.57839e-09	1.64876	Colon_Transverse	7.15965e-05	0.00561591	-3.97092	NA	NA	NA	1	1	1	0	3	1.59797	-6.36483	0.475521	-0.874307	-0.861545	3.96728	NA	NA	0.11005	1.9551e-10	0.00377039	4.44058e-18	0.388938	7.26986e-05	NA	NA	0.665447	3.53873e-08	0.16874	1.6695e-15	0.889318	0.00400113	NA	NA
LRP1	3.607e-09	6.94843e-07	-5.90128	smultixcan	1.0359e-11	2.57839e-09	1.64876	Esophagus_Gastroesophageal_Junction	5.25807e-07	0.000120231	-5.01665	NA	NA	NA	1	1	1	0	3	1.59797	-6.36483	0.475521	-0.874307	1.11819	6.06038	NA	NA	0.11005	1.9551e-10	0.00377039	4.44058e-18	0.263488	1.35801e-09	NA	NA	0.665447	3.53873e-08	0.16874	1.6695e-15	0.828686	2.94578e-07	NA	NA
LRP1	3.607e-09	6.94843e-07	-5.90128	smultixcan	1.0359e-11	2.57839e-09	1.64876	Esophagus_Mucosa	7.15965e-05	0.00575335	-3.97092	NA	NA	NA	1	1	1	0	3	1.59797	-6.36483	0.475521	-0.874307	-0.861545	3.96728	NA	NA	0.11005	1.9551e-10	0.00377039	4.44058e-18	0.388938	7.26986e-05	NA	NA	0.665447	3.53873e-08	0.16874	1.6695e-15	0.880534	0.00369463	NA	NA
LRP1	3.607e-09	6.94843e-07	-5.90128	smultixcan	1.0359e-11	2.57839e-09	1.64876	Heart_Atrial_Appendage	7.15965e-05	0.00604196	-3.97092	NA	NA	NA	1	1	1	0	3	1.59797	-6.36483	0.475521	-0.874307	-0.861545	3.96728	NA	NA	0.11005	1.9551e-10	0.00377039	4.44058e-18	0.388938	7.26986e-05	NA	NA	0.665447	3.53873e-08	0.16874	1.6695e-15	0.886	0.00406064	NA	NA
LRP1	3.607e-09	6.94843e-07	-5.90128	smultixcan	1.0359e-11	2.57839e-09	1.64876	Heart_Left_Ventricle	7.15965e-05	0.00558418	-3.97092	NA	NA	NA	1	1	1	0	3	1.59797	-6.36483	0.475521	-0.874307	-0.861545	3.96728	NA	NA	0.11005	1.9551e-10	0.00377039	4.44058e-18	0.388938	7.26986e-05	NA	NA	0.665447	3.53873e-08	0.16874	1.6695e-15	0.883353	0.00418271	NA	NA
LRP1	3.607e-09	6.94843e-07	-5.90128	smultixcan	1.0359e-11	2.57839e-09	1.64876	Lung	7.15965e-05	0.00493207	-3.97092	NA	NA	NA	1	1	1	0	3	1.59797	-6.36483	0.475521	-0.874307	-0.861545	3.96728	NA	NA	0.11005	1.9551e-10	0.00377039	4.44058e-18	0.388938	7.26986e-05	NA	NA	0.665447	3.53873e-08	0.16874	1.6695e-15	0.874705	0.00380906	NA	NA
LRP1	3.607e-09	6.94843e-07	-5.90128	smultixcan	1.0359e-11	2.57839e-09	1.64876	Nerve_Tibial	0.000142878	0.00883123	3.80313	NA	NA	NA	1	1	1	0	3	1.59797	-6.36483	0.475521	-0.874307	1.05943	-3.69418	NA	NA	0.11005	1.9551e-10	0.00377039	4.44058e-18	0.289403	0.000220601	NA	NA	0.665447	3.53873e-08	0.16874	1.6695e-15	0.850004	0.00884717	NA	NA
LRP1	3.607e-09	6.94843e-07	-5.90128	smultixcan	1.0359e-11	2.57839e-09	1.64876	Ovary	7.15965e-05	0.00557779	-3.97092	NA	NA	NA	1	1	1	0	3	1.59797	-6.36483	0.475521	-0.874307	-0.861545	3.96728	NA	NA	0.11005	1.9551e-10	0.00377039	4.44058e-18	0.388938	7.26986e-05	NA	NA	0.665447	3.53873e-08	0.16874	1.6695e-15	0.886003	0.00368158	NA	NA
LRP1	3.607e-09	6.94843e-07	-5.90128	smultixcan	1.0359e-11	2.57839e-09	1.64876	Pituitary	7.15965e-05	0.00590708	-3.97092	NA	NA	NA	1	1	1	0	3	1.59797	-6.36483	0.475521	-0.874307	-0.861545	3.96728	NA	NA	0.11005	1.9551e-10	0.00377039	4.44058e-18	0.388938	7.26986e-05	NA	NA	0.665447	3.53873e-08	0.16874	1.6695e-15	0.893672	0.00380843	NA	NA
LRP1	3.607e-09	6.94843e-07	-5.90128	smultixcan	1.0359e-11	2.57839e-09	1.64876	Prostate	7.15965e-05	0.005398	-3.97092	NA	NA	NA	1	1	1	0	3	1.59797	-6.36483	0.475521	-0.874307	-0.861545	3.96728	NA	NA	0.11005	1.9551e-10	0.00377039	4.44058e-18	0.388938	7.26986e-05	NA	NA	0.665447	3.53873e-08	0.16874	1.6695e-15	0.881073	0.00385479	NA	NA
LRP1	3.607e-09	6.94843e-07	-5.90128	smultixcan	1.0359e-11	2.57839e-09	1.64876	Skin_Sun_Exposed_Lower_leg	7.15965e-05	0.00512515	-3.97092	NA	NA	NA	1	1	1	0	3	1.59797	-6.36483	0.475521	-0.874307	-0.861545	3.96728	NA	NA	0.11005	1.9551e-10	0.00377039	4.44058e-18	0.388938	7.26986e-05	NA	NA	0.665447	3.53873e-08	0.16874	1.6695e-15	0.886472	0.00371644	NA	NA
LRP1	3.607e-09	6.94843e-07	-5.90128	smultixcan	1.0359e-11	2.57839e-09	1.64876	Small_Intestine_Terminal_Ileum	7.15965e-05	0.00554717	-3.97092	NA	NA	NA	1	1	1	0	3	1.59797	-6.36483	0.475521	-0.874307	-0.861545	3.96728	NA	NA	0.11005	1.9551e-10	0.00377039	4.44058e-18	0.388938	7.26986e-05	NA	NA	0.665447	3.53873e-08	0.16874	1.6695e-15	0.878767	0.00371333	NA	NA
LRP1	3.607e-09	6.94843e-07	-5.90128	smultixcan	1.0359e-11	2.57839e-09	1.64876	Stomach	0.000142878	0.00900268	3.80313	NA	NA	NA	1	1	1	0	3	1.59797	-6.36483	0.475521	-0.874307	1.05943	-3.69418	NA	NA	0.11005	1.9551e-10	0.00377039	4.44058e-18	0.289403	0.000220601	NA	NA	0.665447	3.53873e-08	0.16874	1.6695e-15	0.843829	0.00917292	NA	NA
LRP1	3.607e-09	6.94843e-07	-5.90128	smultixcan	1.0359e-11	2.57839e-09	1.64876	Testis	7.15965e-05	0.00656979	-3.97092	NA	NA	NA	1	1	1	0	3	1.59797	-6.36483	0.475521	-0.874307	-0.861545	3.96728	NA	NA	0.11005	1.9551e-10	0.00377039	4.44058e-18	0.388938	7.26986e-05	NA	NA	0.665447	3.53873e-08	0.16874	1.6695e-15	0.894209	0.00436344	NA	NA
LRP1	3.607e-09	6.94843e-07	-5.90128	smultixcan	1.0359e-11	2.57839e-09	1.64876	Thyroid	7.15965e-05	0.00548194	-3.97092	NA	NA	NA	1	1	1	0	3	1.59797	-6.36483	0.475521	-0.874307	-0.861545	3.96728	NA	NA	0.11005	1.9551e-10	0.00377039	4.44058e-18	0.388938	7.26986e-05	NA	NA	0.665447	3.53873e-08	0.16874	1.6695e-15	0.877903	0.00361223	NA	NA
LRP1	3.607e-09	6.94843e-07	-5.90128	smultixcan	1.0359e-11	2.57839e-09	1.64876	Uterus	0.000142878	0.00911264	3.80313	NA	NA	NA	1	1	1	0	3	1.59797	-6.36483	0.475521	-0.874307	1.05943	-3.69418	NA	NA	0.11005	1.9551e-10	0.00377039	4.44058e-18	0.289403	0.000220601	NA	NA	0.665447	3.53873e-08	0.16874	1.6695e-15	0.856418	0.00850267	NA	NA
LRP1	3.607e-09	6.94843e-07	-5.90128	smultixcan	1.0359e-11	2.57839e-09	1.64876	Vagina	0.000142878	0.00933767	3.80313	NA	NA	NA	1	1	1	0	3	1.59797	-6.36483	0.475521	-0.874307	1.05943	-3.69418	NA	NA	0.11005	1.9551e-10	0.00377039	4.44058e-18	0.289403	0.000220601	NA	NA	0.665447	3.53873e-08	0.16874	1.6695e-15	0.847391	0.00903703	NA	NA
LRP1	3.607e-09	6.94843e-07	-5.90128	smultixcan	1.0359e-11	2.57839e-09	1.64876	Whole_Blood	1.09135e-08	3.50532e-06	5.71588	NA	NA	NA	1	1	1	0	3	1.59797	-6.36483	0.475521	-0.874307	1.35975	-5.65626	NA	NA	0.11005	1.9551e-10	0.00377039	4.44058e-18	0.173908	1.54708e-08	NA	NA	0.665447	3.53873e-08	0.16874	1.6695e-15	0.778573	2.70837e-06	NA	NA
LRP1	3.607e-09	6.94843e-07	-5.90128	smultixcan	1.0359e-11	2.57839e-09	1.64876	smultixcan	1.09135e-08	3.50382e-06	5.71588	NA	NA	NA	1	1	1	0	3	1.59797	-6.36483	0.475521	-0.874307	1.35975	-5.65626	NA	NA	0.11005	1.9551e-10	0.00377039	4.44058e-18	0.173908	1.54708e-08	NA	NA	0.665447	3.53873e-08	0.16874	1.6695e-15	0.76164	2.73237e-06	NA	NA
HBS1L	4.3939e-09	8.19416e-07	-5.86864	Brain_Amygdala	5.25883e-08	1.97123e-05	5.44233	Adipose_Subcutaneous	1.46097e-10	5.10568e-08	-6.4094	NA	NA	NA	1	1	1	0	3	-1.68839	-5.40749	1.07391	-4.29934	-1.4424	1.20264	NA	NA	0.091337	6.3915e-08	0.282862	1.71305e-05	0.14919	0.229117	NA	NA	0.643812	5.84273e-06	0.867751	0.00165676	0.738082	0.603495	NA	NA
HBS1L	4.3939e-09	8.19416e-07	-5.86864	Brain_Amygdala	5.25883e-08	1.97123e-05	5.44233	Adipose_Visceral_Omentum	1.46097e-10	5.19685e-08	-6.4094	NA	NA	NA	1	1	1	0	3	-1.68839	-5.40749	1.07391	-4.29934	-1.44273	1.20327	NA	NA	0.091337	6.3915e-08	0.282862	1.71305e-05	0.149097	0.228873	NA	NA	0.643812	5.84273e-06	0.867751	0.00165676	0.743992	0.604394	NA	NA
HBS1L	4.3939e-09	8.19416e-07	-5.86864	Brain_Amygdala	5.25883e-08	1.97123e-05	5.44233	Adrenal_Gland	2.78708e-08	1.04252e-05	-5.55431	NA	NA	NA	1	1	1	0	3	-1.68839	-5.40749	1.07391	-4.29934	-1.82224	5.27558	NA	NA	0.091337	6.3915e-08	0.282862	1.71305e-05	0.0684188	1.3234e-07	NA	NA	0.643812	5.84273e-06	0.867751	0.00165676	0.611869	1.79202e-05	NA	NA
HBS1L	4.3939e-09	8.19416e-07	-5.86864	Brain_Amygdala	5.25883e-08	1.97123e-05	5.44233	Artery_Aorta	2.15463e-08	6.23985e-06	-5.5991	NA	NA	NA	1	1	1	0	3	-1.68839	-5.40749	1.07391	-4.29934	-1.93953	5.26565	NA	NA	0.091337	6.3915e-08	0.282862	1.71305e-05	0.0524362	1.39696e-07	NA	NA	0.643812	5.84273e-06	0.867751	0.00165676	0.586918	1.75743e-05	NA	NA
HBS1L	4.3939e-09	8.19416e-07	-5.86864	Brain_Amygdala	5.25883e-08	1.97123e-05	5.44233	Artery_Coronary	2.78708e-08	7.79513e-06	-5.55431	NA	NA	NA	1	1	1	0	3	-1.68839	-5.40749	1.07391	-4.29934	-1.82224	5.27558	NA	NA	0.091337	6.3915e-08	0.282862	1.71305e-05	0.0684188	1.3234e-07	NA	NA	0.643812	5.84273e-06	0.867751	0.00165676	0.623741	1.83479e-05	NA	NA
HBS1L	4.3939e-09	8.19416e-07	-5.86864	Brain_Amygdala	5.25883e-08	1.97123e-05	5.44233	Artery_Tibial	1.46097e-10	5.03119e-08	-6.4094	NA	NA	NA	1	1	1	0	3	-1.68839	-5.40749	1.07391	-4.29934	-1.67189	6.27777	NA	NA	0.091337	6.3915e-08	0.282862	1.71305e-05	0.0945468	3.43453e-10	NA	NA	0.643812	5.84273e-06	0.867751	0.00165676	0.683119	9.68328e-08	NA	NA
HBS1L	4.3939e-09	8.19416e-07	-5.86864	Brain_Amygdala	5.25883e-08	1.97123e-05	5.44233	Brain_Amygdala	3.16754e-08	1.38062e-05	-5.53191	NA	NA	NA	1	1	1	0	3	-1.68839	-5.40749	1.07391	-4.29934	-1.82217	5.24756	NA	NA	0.091337	6.3915e-08	0.282862	1.71305e-05	0.0684288	1.54125e-07	NA	NA	0.643812	5.84273e-06	0.867751	0.00165676	0.640734	2.43854e-05	NA	NA
HBS1L	4.3939e-09	8.19416e-07	-5.86864	Brain_Amygdala	5.25883e-08	1.97123e-05	5.44233	Brain_Anterior_cingulate_cortex_BA24	1.46097e-10	5.76353e-08	-6.4094	NA	NA	NA	1	1	1	0	3	-1.68839	-5.40749	1.07391	-4.29934	-1.44091	1.19824	NA	NA	0.091337	6.3915e-08	0.282862	1.71305e-05	0.149609	0.230823	NA	NA	0.643812	5.84273e-06	0.867751	0.00165676	0.74327	0.615947	NA	NA
HBS1L	4.3939e-09	8.19416e-07	-5.86864	Brain_Amygdala	5.25883e-08	1.97123e-05	5.44233	Brain_Caudate_basal_ganglia	1.46097e-10	6.09781e-08	-6.4094	NA	NA	NA	1	1	1	0	3	-1.68839	-5.40749	1.07391	-4.29934	-1.67189	6.27777	NA	NA	0.091337	6.3915e-08	0.282862	1.71305e-05	0.0945468	3.43453e-10	NA	NA	0.643812	5.84273e-06	0.867751	0.00165676	0.679331	9.80636e-08	NA	NA
HBS1L	4.3939e-09	8.19416e-07	-5.86864	Brain_Amygdala	5.25883e-08	1.97123e-05	5.44233	Brain_Cerebellar_Hemisphere	2.78708e-08	7.73292e-06	-5.55431	NA	NA	NA	1	1	1	0	3	-1.68839	-5.40749	1.07391	-4.29934	-1.82224	5.27558	NA	NA	0.091337	6.3915e-08	0.282862	1.71305e-05	0.0684188	1.3234e-07	NA	NA	0.643812	5.84273e-06	0.867751	0.00165676	0.603526	1.67225e-05	NA	NA
HBS1L	4.3939e-09	8.19416e-07	-5.86864	Brain_Amygdala	5.25883e-08	1.97123e-05	5.44233	Brain_Cerebellum	2.78708e-08	7.97e-06	-5.55431	NA	NA	NA	1	1	1	0	3	-1.68839	-5.40749	1.07391	-4.29934	-1.82224	5.27558	NA	NA	0.091337	6.3915e-08	0.282862	1.71305e-05	0.0684188	1.3234e-07	NA	NA	0.643812	5.84273e-06	0.867751	0.00165676	0.610153	1.68286e-05	NA	NA
HBS1L	4.3939e-09	8.19416e-07	-5.86864	Brain_Amygdala	5.25883e-08	1.97123e-05	5.44233	Brain_Cortex	1.46097e-10	6.02107e-08	-6.4094	NA	NA	NA	1	1	1	0	3	-1.68839	-5.40749	1.07391	-4.29934	-1.67189	6.27777	NA	NA	0.091337	6.3915e-08	0.282862	1.71305e-05	0.0945468	3.43453e-10	NA	NA	0.643812	5.84273e-06	0.867751	0.00165676	0.684438	9.8732e-08	NA	NA
HBS1L	4.3939e-09	8.19416e-07	-5.86864	Brain_Amygdala	5.25883e-08	1.97123e-05	5.44233	Brain_Frontal_Cortex_BA9	1.46097e-10	5.99205e-08	-6.4094	NA	NA	NA	1	1	1	0	3	-1.68839	-5.40749	1.07391	-4.29934	-1.67189	6.27777	NA	NA	0.091337	6.3915e-08	0.282862	1.71305e-05	0.0945468	3.43453e-10	NA	NA	0.643812	5.84273e-06	0.867751	0.00165676	0.694663	9.85354e-08	NA	NA
HBS1L	4.3939e-09	8.19416e-07	-5.86864	Brain_Amygdala	5.25883e-08	1.97123e-05	5.44233	Brain_Hippocampus	2.78708e-08	1.20722e-05	5.55431	NA	NA	NA	1	1	1	0	3	-1.68839	-5.40749	1.07391	-4.29934	1.90001	-5.24041	NA	NA	0.091337	6.3915e-08	0.282862	1.71305e-05	0.0574321	1.60223e-07	NA	NA	0.643812	5.84273e-06	0.867751	0.00165676	0.629746	2.79169e-05	NA	NA
HBS1L	4.3939e-09	8.19416e-07	-5.86864	Brain_Amygdala	5.25883e-08	1.97123e-05	5.44233	Brain_Hypothalamus	3.59816e-08	1.44453e-05	-5.50952	NA	NA	NA	1	1	1	0	3	-1.68839	-5.40749	1.07391	-4.29934	-1.7834	5.24315	NA	NA	0.091337	6.3915e-08	0.282862	1.71305e-05	0.0745208	1.57858e-07	NA	NA	0.643812	5.84273e-06	0.867751	0.00165676	0.646809	2.32101e-05	NA	NA
HBS1L	4.3939e-09	8.19416e-07	-5.86864	Brain_Amygdala	5.25883e-08	1.97123e-05	5.44233	Brain_Nucleus_accumbens_basal_ganglia	1.46097e-10	5.57065e-08	-6.4094	NA	NA	NA	1	1	1	0	3	-1.68839	-5.40749	1.07391	-4.29934	-1.67189	6.27777	NA	NA	0.091337	6.3915e-08	0.282862	1.71305e-05	0.0945468	3.43453e-10	NA	NA	0.643812	5.84273e-06	0.867751	0.00165676	0.689471	1.03614e-07	NA	NA
HBS1L	4.3939e-09	8.19416e-07	-5.86864	Brain_Amygdala	5.25883e-08	1.97123e-05	5.44233	Brain_Putamen_basal_ganglia	1.46097e-10	8.39571e-08	-6.4094	NA	NA	NA	1	1	1	0	3	-1.68839	-5.40749	1.07391	-4.29934	-1.67189	6.27777	NA	NA	0.091337	6.3915e-08	0.282862	1.71305e-05	0.0945468	3.43453e-10	NA	NA	0.643812	5.84273e-06	0.867751	0.00165676	0.698315	1.21244e-07	NA	NA
HBS1L	4.3939e-09	8.19416e-07	-5.86864	Brain_Amygdala	5.25883e-08	1.97123e-05	5.44233	Brain_Spinal_cord_cervical_c-1	1.46097e-10	7.14552e-08	6.4094	NA	NA	NA	1	1	1	0	3	-1.68839	-5.40749	1.07391	-4.29934	1.67189	-6.27777	NA	NA	0.091337	6.3915e-08	0.282862	1.71305e-05	0.0945468	3.43453e-10	NA	NA	0.643812	5.84273e-06	0.867751	0.00165676	0.691331	1.22051e-07	NA	NA
HBS1L	4.3939e-09	8.19416e-07	-5.86864	Brain_Amygdala	5.25883e-08	1.97123e-05	5.44233	Brain_Substantia_nigra	2.78708e-08	1.20786e-05	-5.55431	NA	NA	NA	1	1	1	0	3	-1.68839	-5.40749	1.07391	-4.29934	-1.82224	5.27558	NA	NA	0.091337	6.3915e-08	0.282862	1.71305e-05	0.0684188	1.3234e-07	NA	NA	0.643812	5.84273e-06	0.867751	0.00165676	0.64582	2.28999e-05	NA	NA
HBS1L	4.3939e-09	8.19416e-07	-5.86864	Brain_Amygdala	5.25883e-08	1.97123e-05	5.44233	Breast_Mammary_Tissue	1.46097e-10	4.86835e-08	-6.4094	NA	NA	NA	1	1	1	0	3	-1.68839	-5.40749	1.07391	-4.29934	-1.44435	1.20893	NA	NA	0.091337	6.3915e-08	0.282862	1.71305e-05	0.14864	0.226692	NA	NA	0.643812	5.84273e-06	0.867751	0.00165676	0.741542	0.603266	NA	NA
HBS1L	4.3939e-09	8.19416e-07	-5.86864	Brain_Amygdala	5.25883e-08	1.97123e-05	5.44233	Cells_Cultured_fibroblasts	1.46097e-10	5.21138e-08	-6.4094	NA	NA	NA	1	1	1	0	3	-1.68839	-5.40749	1.07391	-4.29934	-1.45382	1.24597	NA	NA	0.091337	6.3915e-08	0.282862	1.71305e-05	0.145997	0.212775	NA	NA	0.643812	5.84273e-06	0.867751	0.00165676	0.726283	0.582769	NA	NA
HBS1L	4.3939e-09	8.19416e-07	-5.86864	Brain_Amygdala	5.25883e-08	1.97123e-05	5.44233	Cells_EBV-transformed_lymphocytes	1.46097e-10	4.32998e-08	6.4094	NA	NA	NA	1	1	1	0	3	-1.68839	-5.40749	1.07391	-4.29934	1.67189	-6.27777	NA	NA	0.091337	6.3915e-08	0.282862	1.71305e-05	0.0945468	3.43453e-10	NA	NA	0.643812	5.84273e-06	0.867751	0.00165676	0.665979	7.99531e-08	NA	NA
HBS1L	4.3939e-09	8.19416e-07	-5.86864	Brain_Amygdala	5.25883e-08	1.97123e-05	5.44233	Colon_Sigmoid	2.15463e-08	6.14148e-06	-5.5991	NA	NA	NA	1	1	1	0	3	-1.68839	-5.40749	1.07391	-4.29934	-1.93953	5.26565	NA	NA	0.091337	6.3915e-08	0.282862	1.71305e-05	0.0524362	1.39696e-07	NA	NA	0.643812	5.84273e-06	0.867751	0.00165676	0.59205	1.77827e-05	NA	NA
HBS1L	4.3939e-09	8.19416e-07	-5.86864	Brain_Amygdala	5.25883e-08	1.97123e-05	5.44233	Colon_Transverse	2.15463e-08	6.24678e-06	-5.5991	NA	NA	NA	1	1	1	0	3	-1.68839	-5.40749	1.07391	-4.29934	-1.93953	5.26565	NA	NA	0.091337	6.3915e-08	0.282862	1.71305e-05	0.0524362	1.39696e-07	NA	NA	0.643812	5.84273e-06	0.867751	0.00165676	0.582565	1.94687e-05	NA	NA
HBS1L	4.3939e-09	8.19416e-07	-5.86864	Brain_Amygdala	5.25883e-08	1.97123e-05	5.44233	Esophagus_Gastroesophageal_Junction	2.15463e-08	6.31637e-06	-5.5991	NA	NA	NA	1	1	1	0	3	-1.68839	-5.40749	1.07391	-4.29934	-1.93953	5.26565	NA	NA	0.091337	6.3915e-08	0.282862	1.71305e-05	0.0524362	1.39696e-07	NA	NA	0.643812	5.84273e-06	0.867751	0.00165676	0.582481	1.71027e-05	NA	NA
HBS1L	4.3939e-09	8.19416e-07	-5.86864	Brain_Amygdala	5.25883e-08	1.97123e-05	5.44233	Esophagus_Mucosa	2.78708e-08	8.72104e-06	-5.55431	NA	NA	NA	1	1	1	0	3	-1.68839	-5.40749	1.07391	-4.29934	-1.82224	5.27558	NA	NA	0.091337	6.3915e-08	0.282862	1.71305e-05	0.0684188	1.3234e-07	NA	NA	0.643812	5.84273e-06	0.867751	0.00165676	0.629996	1.69912e-05	NA	NA
HBS1L	4.3939e-09	8.19416e-07	-5.86864	Brain_Amygdala	5.25883e-08	1.97123e-05	5.44233	Esophagus_Muscularis	2.15463e-08	6.50209e-06	-5.5991	NA	NA	NA	1	1	1	0	3	-1.68839	-5.40749	1.07391	-4.29934	-1.93953	5.26565	NA	NA	0.091337	6.3915e-08	0.282862	1.71305e-05	0.0524362	1.39696e-07	NA	NA	0.643812	5.84273e-06	0.867751	0.00165676	0.588397	1.72871e-05	NA	NA
HBS1L	4.3939e-09	8.19416e-07	-5.86864	Brain_Amygdala	5.25883e-08	1.97123e-05	5.44233	Heart_Atrial_Appendage	1.46097e-10	5.77771e-08	-6.4094	NA	NA	NA	1	1	1	0	3	-1.68839	-5.40749	1.07391	-4.29934	-1.44081	1.19546	NA	NA	0.091337	6.3915e-08	0.282862	1.71305e-05	0.149639	0.231908	NA	NA	0.643812	5.84273e-06	0.867751	0.00165676	0.756057	0.615614	NA	NA
HBS1L	4.3939e-09	8.19416e-07	-5.86864	Brain_Amygdala	5.25883e-08	1.97123e-05	5.44233	Kidney_Cortex	3.16754e-08	1.44983e-05	5.53191	NA	NA	NA	1	1	1	0	3	-1.68839	-5.40749	1.07391	-4.29934	1.82217	-5.24756	NA	NA	0.091337	6.3915e-08	0.282862	1.71305e-05	0.0684288	1.54125e-07	NA	NA	0.643812	5.84273e-06	0.867751	0.00165676	0.614213	2.59546e-05	NA	NA
HBS1L	4.3939e-09	8.19416e-07	-5.86864	Brain_Amygdala	5.25883e-08	1.97123e-05	5.44233	Liver	1.46097e-10	6.27573e-08	-6.4094	NA	NA	NA	1	1	1	0	3	-1.68839	-5.40749	1.07391	-4.29934	-1.67189	6.27777	NA	NA	0.091337	6.3915e-08	0.282862	1.71305e-05	0.0945468	3.43453e-10	NA	NA	0.643812	5.84273e-06	0.867751	0.00165676	0.68529	1.14652e-07	NA	NA
HBS1L	4.3939e-09	8.19416e-07	-5.86864	Brain_Amygdala	5.25883e-08	1.97123e-05	5.44233	Lung	1.46097e-10	4.87107e-08	-6.4094	NA	NA	NA	1	1	1	0	3	-1.68839	-5.40749	1.07391	-4.29934	-1.67189	6.27777	NA	NA	0.091337	6.3915e-08	0.282862	1.71305e-05	0.0945468	3.43453e-10	NA	NA	0.643812	5.84273e-06	0.867751	0.00165676	0.67873	9.46159e-08	NA	NA
HBS1L	4.3939e-09	8.19416e-07	-5.86864	Brain_Amygdala	5.25883e-08	1.97123e-05	5.44233	Minor_Salivary_Gland	1.46097e-10	4.98946e-08	-6.4094	NA	NA	NA	1	1	1	0	3	-1.68839	-5.40749	1.07391	-4.29934	-1.67189	6.27777	NA	NA	0.091337	6.3915e-08	0.282862	1.71305e-05	0.0945468	3.43453e-10	NA	NA	0.643812	5.84273e-06	0.867751	0.00165676	0.66372	1.02819e-07	NA	NA
HBS1L	4.3939e-09	8.19416e-07	-5.86864	Brain_Amygdala	5.25883e-08	1.97123e-05	5.44233	Muscle_Skeletal	1.46097e-10	5.06676e-08	-6.4094	NA	NA	NA	1	1	1	0	3	-1.68839	-5.40749	1.07391	-4.29934	-1.45634	1.25692	NA	NA	0.091337	6.3915e-08	0.282862	1.71305e-05	0.1453	0.208782	NA	NA	0.643812	5.84273e-06	0.867751	0.00165676	0.739094	0.575438	NA	NA
HBS1L	4.3939e-09	8.19416e-07	-5.86864	Brain_Amygdala	5.25883e-08	1.97123e-05	5.44233	Nerve_Tibial	1.46097e-10	4.80086e-08	-6.4094	NA	NA	NA	1	1	1	0	3	-1.68839	-5.40749	1.07391	-4.29934	-1.44168	1.20001	NA	NA	0.091337	6.3915e-08	0.282862	1.71305e-05	0.149393	0.230137	NA	NA	0.643812	5.84273e-06	0.867751	0.00165676	0.735733	0.605665	NA	NA
HBS1L	4.3939e-09	8.19416e-07	-5.86864	Brain_Amygdala	5.25883e-08	1.97123e-05	5.44233	Ovary	2.78708e-08	9.58714e-06	5.55431	NA	NA	NA	1	1	1	0	3	-1.68839	-5.40749	1.07391	-4.29934	1.90001	-5.24041	NA	NA	0.091337	6.3915e-08	0.282862	1.71305e-05	0.0574321	1.60223e-07	NA	NA	0.643812	5.84273e-06	0.867751	0.00165676	0.598372	2.09695e-05	NA	NA
HBS1L	4.3939e-09	8.19416e-07	-5.86864	Brain_Amygdala	5.25883e-08	1.97123e-05	5.44233	Pancreas	4.34844e-06	0.000746893	-4.59399	NA	NA	NA	1	1	1	0	3	-1.68839	-5.40749	1.07391	-4.29934	-2.01141	4.12606	NA	NA	0.091337	6.3915e-08	0.282862	1.71305e-05	0.0442824	3.6903e-05	NA	NA	0.643812	5.84273e-06	0.867751	0.00165676	0.56076	0.0023451	NA	NA
HBS1L	4.3939e-09	8.19416e-07	-5.86864	Brain_Amygdala	5.25883e-08	1.97123e-05	5.44233	Pituitary	2.78708e-08	9.4979e-06	5.55431	NA	NA	NA	1	1	1	0	3	-1.68839	-5.40749	1.07391	-4.29934	1.90001	-5.24041	NA	NA	0.091337	6.3915e-08	0.282862	1.71305e-05	0.0574321	1.60223e-07	NA	NA	0.643812	5.84273e-06	0.867751	0.00165676	0.60345	2.16269e-05	NA	NA
HBS1L	4.3939e-09	8.19416e-07	-5.86864	Brain_Amygdala	5.25883e-08	1.97123e-05	5.44233	Skin_Not_Sun_Exposed_Suprapubic	1.46097e-10	6.40419e-08	-6.4094	NA	NA	NA	1	1	1	0	3	-1.68839	-5.40749	1.07391	-4.29934	-1.67189	6.27777	NA	NA	0.091337	6.3915e-08	0.282862	1.71305e-05	0.0945468	3.43453e-10	NA	NA	0.643812	5.84273e-06	0.867751	0.00165676	0.662571	9.89914e-08	NA	NA
HBS1L	4.3939e-09	8.19416e-07	-5.86864	Brain_Amygdala	5.25883e-08	1.97123e-05	5.44233	Skin_Sun_Exposed_Lower_leg	1.46097e-10	5.21349e-08	-6.4094	NA	NA	NA	1	1	1	0	3	-1.68839	-5.40749	1.07391	-4.29934	-1.43896	1.1899	NA	NA	0.091337	6.3915e-08	0.282862	1.71305e-05	0.150161	0.234087	NA	NA	0.643812	5.84273e-06	0.867751	0.00165676	0.749946	0.610813	NA	NA
HBS1L	4.3939e-09	8.19416e-07	-5.86864	Brain_Amygdala	5.25883e-08	1.97123e-05	5.44233	Small_Intestine_Terminal_Ileum	1.46097e-10	5.8946e-08	-6.4094	NA	NA	NA	1	1	1	0	3	-1.68839	-5.40749	1.07391	-4.29934	-1.67189	6.27777	NA	NA	0.091337	6.3915e-08	0.282862	1.71305e-05	0.0945468	3.43453e-10	NA	NA	0.643812	5.84273e-06	0.867751	0.00165676	0.686375	9.72989e-08	NA	NA
HBS1L	4.3939e-09	8.19416e-07	-5.86864	Brain_Amygdala	5.25883e-08	1.97123e-05	5.44233	Spleen	2.78708e-08	8.6329e-06	5.55431	NA	NA	NA	1	1	1	0	3	-1.68839	-5.40749	1.07391	-4.29934	1.90001	-5.24041	NA	NA	0.091337	6.3915e-08	0.282862	1.71305e-05	0.0574321	1.60223e-07	NA	NA	0.643812	5.84273e-06	0.867751	0.00165676	0.587556	2.01135e-05	NA	NA
HBS1L	4.3939e-09	8.19416e-07	-5.86864	Brain_Amygdala	5.25883e-08	1.97123e-05	5.44233	Stomach	1.46097e-10	5.4712e-08	-6.4094	NA	NA	NA	1	1	1	0	3	-1.68839	-5.40749	1.07391	-4.29934	-1.67189	6.27777	NA	NA	0.091337	6.3915e-08	0.282862	1.71305e-05	0.0945468	3.43453e-10	NA	NA	0.643812	5.84273e-06	0.867751	0.00165676	0.678101	1.1212e-07	NA	NA
HBS1L	4.3939e-09	8.19416e-07	-5.86864	Brain_Amygdala	5.25883e-08	1.97123e-05	5.44233	Testis	2.78708e-08	9.92202e-06	5.55431	NA	NA	NA	1	1	1	0	3	-1.68839	-5.40749	1.07391	-4.29934	1.90001	-5.24041	NA	NA	0.091337	6.3915e-08	0.282862	1.71305e-05	0.0574321	1.60223e-07	NA	NA	0.643812	5.84273e-06	0.867751	0.00165676	0.620515	2.40816e-05	NA	NA
HBS1L	4.3939e-09	8.19416e-07	-5.86864	Brain_Amygdala	5.25883e-08	1.97123e-05	5.44233	Thyroid	2.78708e-08	9.28425e-06	5.55431	NA	NA	NA	1	1	1	0	3	-1.68839	-5.40749	1.07391	-4.29934	1.90001	-5.24041	NA	NA	0.091337	6.3915e-08	0.282862	1.71305e-05	0.0574321	1.60223e-07	NA	NA	0.643812	5.84273e-06	0.867751	0.00165676	0.571162	2.0597e-05	NA	NA
HBS1L	4.3939e-09	8.19416e-07	-5.86864	Brain_Amygdala	5.25883e-08	1.97123e-05	5.44233	Uterus	2.78708e-08	9.4522e-06	-5.55431	NA	NA	NA	1	1	1	0	3	-1.68839	-5.40749	1.07391	-4.29934	-1.82224	5.27558	NA	NA	0.091337	6.3915e-08	0.282862	1.71305e-05	0.0684188	1.3234e-07	NA	NA	0.643812	5.84273e-06	0.867751	0.00165676	0.622377	1.75827e-05	NA	NA
HBS1L	4.3939e-09	8.19416e-07	-5.86864	Brain_Amygdala	5.25883e-08	1.97123e-05	5.44233	Vagina	2.78708e-08	9.57844e-06	5.55431	NA	NA	NA	1	1	1	0	3	-1.68839	-5.40749	1.07391	-4.29934	1.90001	-5.24041	NA	NA	0.091337	6.3915e-08	0.282862	1.71305e-05	0.0574321	1.60223e-07	NA	NA	0.643812	5.84273e-06	0.867751	0.00165676	0.615897	2.15485e-05	NA	NA
HBS1L	4.3939e-09	8.19416e-07	-5.86864	Brain_Amygdala	5.25883e-08	1.97123e-05	5.44233	Whole_Blood	2.78708e-08	8.35506e-06	5.55431	NA	NA	NA	1	1	1	0	3	-1.68839	-5.40749	1.07391	-4.29934	1.82224	-5.27558	NA	NA	0.091337	6.3915e-08	0.282862	1.71305e-05	0.0684188	1.3234e-07	NA	NA	0.643812	5.84273e-06	0.867751	0.00165676	0.65423	1.69898e-05	NA	NA
HBS1L	4.3939e-09	8.19416e-07	-5.86864	Brain_Amygdala	5.25883e-08	1.97123e-05	5.44233	smultixcan	1.46097e-10	5.41504e-08	-5.29472	NA	NA	NA	1	1	1	0	3	-1.68839	-5.40749	1.07391	-4.29934	-1.33218	2.63204	NA	NA	0.091337	6.3915e-08	0.282862	1.71305e-05	0.091049	1.52346e-09	NA	NA	0.643812	5.84273e-06	0.867751	0.00165676	0.661454	3.48019e-07	NA	NA
HBS1L	4.3939e-09	8.19416e-07	-5.86864	Brain_Caudate_basal_ganglia	1.01271e-08	4.01465e-06	5.72859	Adipose_Subcutaneous	1.46097e-10	5.10568e-08	-6.4094	NA	NA	NA	1	1	1	0	3	-1.68839	-5.40749	1.61488	-3.72841	-1.4424	1.20264	NA	NA	0.091337	6.3915e-08	0.106336	0.000192694	0.14919	0.229117	NA	NA	0.643812	5.84273e-06	0.744247	0.0095792	0.738082	0.603495	NA	NA
HBS1L	4.3939e-09	8.19416e-07	-5.86864	Brain_Caudate_basal_ganglia	1.01271e-08	4.01465e-06	5.72859	Adipose_Visceral_Omentum	1.46097e-10	5.19685e-08	-6.4094	NA	NA	NA	1	1	1	0	3	-1.68839	-5.40749	1.61488	-3.72841	-1.44273	1.20327	NA	NA	0.091337	6.3915e-08	0.106336	0.000192694	0.149097	0.228873	NA	NA	0.643812	5.84273e-06	0.744247	0.0095792	0.743992	0.604394	NA	NA
HBS1L	4.3939e-09	8.19416e-07	-5.86864	Brain_Caudate_basal_ganglia	1.01271e-08	4.01465e-06	5.72859	Adrenal_Gland	2.78708e-08	1.04252e-05	-5.55431	NA	NA	NA	1	1	1	0	3	-1.68839	-5.40749	1.61488	-3.72841	-1.82224	5.27558	NA	NA	0.091337	6.3915e-08	0.106336	0.000192694	0.0684188	1.3234e-07	NA	NA	0.643812	5.84273e-06	0.744247	0.0095792	0.611869	1.79202e-05	NA	NA
HBS1L	4.3939e-09	8.19416e-07	-5.86864	Brain_Caudate_basal_ganglia	1.01271e-08	4.01465e-06	5.72859	Artery_Aorta	2.15463e-08	6.23985e-06	-5.5991	NA	NA	NA	1	1	1	0	3	-1.68839	-5.40749	1.61488	-3.72841	-1.93953	5.26565	NA	NA	0.091337	6.3915e-08	0.106336	0.000192694	0.0524362	1.39696e-07	NA	NA	0.643812	5.84273e-06	0.744247	0.0095792	0.586918	1.75743e-05	NA	NA
HBS1L	4.3939e-09	8.19416e-07	-5.86864	Brain_Caudate_basal_ganglia	1.01271e-08	4.01465e-06	5.72859	Artery_Coronary	2.78708e-08	7.79513e-06	-5.55431	NA	NA	NA	1	1	1	0	3	-1.68839	-5.40749	1.61488	-3.72841	-1.82224	5.27558	NA	NA	0.091337	6.3915e-08	0.106336	0.000192694	0.0684188	1.3234e-07	NA	NA	0.643812	5.84273e-06	0.744247	0.0095792	0.623741	1.83479e-05	NA	NA
HBS1L	4.3939e-09	8.19416e-07	-5.86864	Brain_Caudate_basal_ganglia	1.01271e-08	4.01465e-06	5.72859	Artery_Tibial	1.46097e-10	5.03119e-08	-6.4094	NA	NA	NA	1	1	1	0	3	-1.68839	-5.40749	1.61488	-3.72841	-1.67189	6.27777	NA	NA	0.091337	6.3915e-08	0.106336	0.000192694	0.0945468	3.43453e-10	NA	NA	0.643812	5.84273e-06	0.744247	0.0095792	0.683119	9.68328e-08	NA	NA
HBS1L	4.3939e-09	8.19416e-07	-5.86864	Brain_Caudate_basal_ganglia	1.01271e-08	4.01465e-06	5.72859	Brain_Amygdala	3.16754e-08	1.38062e-05	-5.53191	NA	NA	NA	1	1	1	0	3	-1.68839	-5.40749	1.61488	-3.72841	-1.82217	5.24756	NA	NA	0.091337	6.3915e-08	0.106336	0.000192694	0.0684288	1.54125e-07	NA	NA	0.643812	5.84273e-06	0.744247	0.0095792	0.640734	2.43854e-05	NA	NA
HBS1L	4.3939e-09	8.19416e-07	-5.86864	Brain_Caudate_basal_ganglia	1.01271e-08	4.01465e-06	5.72859	Brain_Anterior_cingulate_cortex_BA24	1.46097e-10	5.76353e-08	-6.4094	NA	NA	NA	1	1	1	0	3	-1.68839	-5.40749	1.61488	-3.72841	-1.44091	1.19824	NA	NA	0.091337	6.3915e-08	0.106336	0.000192694	0.149609	0.230823	NA	NA	0.643812	5.84273e-06	0.744247	0.0095792	0.74327	0.615947	NA	NA
HBS1L	4.3939e-09	8.19416e-07	-5.86864	Brain_Caudate_basal_ganglia	1.01271e-08	4.01465e-06	5.72859	Brain_Caudate_basal_ganglia	1.46097e-10	6.09781e-08	-6.4094	NA	NA	NA	1	1	1	0	3	-1.68839	-5.40749	1.61488	-3.72841	-1.67189	6.27777	NA	NA	0.091337	6.3915e-08	0.106336	0.000192694	0.0945468	3.43453e-10	NA	NA	0.643812	5.84273e-06	0.744247	0.0095792	0.679331	9.80636e-08	NA	NA
HBS1L	4.3939e-09	8.19416e-07	-5.86864	Brain_Caudate_basal_ganglia	1.01271e-08	4.01465e-06	5.72859	Brain_Cerebellar_Hemisphere	2.78708e-08	7.73292e-06	-5.55431	NA	NA	NA	1	1	1	0	3	-1.68839	-5.40749	1.61488	-3.72841	-1.82224	5.27558	NA	NA	0.091337	6.3915e-08	0.106336	0.000192694	0.0684188	1.3234e-07	NA	NA	0.643812	5.84273e-06	0.744247	0.0095792	0.603526	1.67225e-05	NA	NA
HBS1L	4.3939e-09	8.19416e-07	-5.86864	Brain_Caudate_basal_ganglia	1.01271e-08	4.01465e-06	5.72859	Brain_Cerebellum	2.78708e-08	7.97e-06	-5.55431	NA	NA	NA	1	1	1	0	3	-1.68839	-5.40749	1.61488	-3.72841	-1.82224	5.27558	NA	NA	0.091337	6.3915e-08	0.106336	0.000192694	0.0684188	1.3234e-07	NA	NA	0.643812	5.84273e-06	0.744247	0.0095792	0.610153	1.68286e-05	NA	NA
HBS1L	4.3939e-09	8.19416e-07	-5.86864	Brain_Caudate_basal_ganglia	1.01271e-08	4.01465e-06	5.72859	Brain_Cortex	1.46097e-10	6.02107e-08	-6.4094	NA	NA	NA	1	1	1	0	3	-1.68839	-5.40749	1.61488	-3.72841	-1.67189	6.27777	NA	NA	0.091337	6.3915e-08	0.106336	0.000192694	0.0945468	3.43453e-10	NA	NA	0.643812	5.84273e-06	0.744247	0.0095792	0.684438	9.8732e-08	NA	NA
HBS1L	4.3939e-09	8.19416e-07	-5.86864	Brain_Caudate_basal_ganglia	1.01271e-08	4.01465e-06	5.72859	Brain_Frontal_Cortex_BA9	1.46097e-10	5.99205e-08	-6.4094	NA	NA	NA	1	1	1	0	3	-1.68839	-5.40749	1.61488	-3.72841	-1.67189	6.27777	NA	NA	0.091337	6.3915e-08	0.106336	0.000192694	0.0945468	3.43453e-10	NA	NA	0.643812	5.84273e-06	0.744247	0.0095792	0.694663	9.85354e-08	NA	NA
HBS1L	4.3939e-09	8.19416e-07	-5.86864	Brain_Caudate_basal_ganglia	1.01271e-08	4.01465e-06	5.72859	Brain_Hippocampus	2.78708e-08	1.20722e-05	5.55431	NA	NA	NA	1	1	1	0	3	-1.68839	-5.40749	1.61488	-3.72841	1.90001	-5.24041	NA	NA	0.091337	6.3915e-08	0.106336	0.000192694	0.0574321	1.60223e-07	NA	NA	0.643812	5.84273e-06	0.744247	0.0095792	0.629746	2.79169e-05	NA	NA
HBS1L	4.3939e-09	8.19416e-07	-5.86864	Brain_Caudate_basal_ganglia	1.01271e-08	4.01465e-06	5.72859	Brain_Hypothalamus	3.59816e-08	1.44453e-05	-5.50952	NA	NA	NA	1	1	1	0	3	-1.68839	-5.40749	1.61488	-3.72841	-1.7834	5.24315	NA	NA	0.091337	6.3915e-08	0.106336	0.000192694	0.0745208	1.57858e-07	NA	NA	0.643812	5.84273e-06	0.744247	0.0095792	0.646809	2.32101e-05	NA	NA
HBS1L	4.3939e-09	8.19416e-07	-5.86864	Brain_Caudate_basal_ganglia	1.01271e-08	4.01465e-06	5.72859	Brain_Nucleus_accumbens_basal_ganglia	1.46097e-10	5.57065e-08	-6.4094	NA	NA	NA	1	1	1	0	3	-1.68839	-5.40749	1.61488	-3.72841	-1.67189	6.27777	NA	NA	0.091337	6.3915e-08	0.106336	0.000192694	0.0945468	3.43453e-10	NA	NA	0.643812	5.84273e-06	0.744247	0.0095792	0.689471	1.03614e-07	NA	NA
HBS1L	4.3939e-09	8.19416e-07	-5.86864	Brain_Caudate_basal_ganglia	1.01271e-08	4.01465e-06	5.72859	Brain_Putamen_basal_ganglia	1.46097e-10	8.39571e-08	-6.4094	NA	NA	NA	1	1	1	0	3	-1.68839	-5.40749	1.61488	-3.72841	-1.67189	6.27777	NA	NA	0.091337	6.3915e-08	0.106336	0.000192694	0.0945468	3.43453e-10	NA	NA	0.643812	5.84273e-06	0.744247	0.0095792	0.698315	1.21244e-07	NA	NA
HBS1L	4.3939e-09	8.19416e-07	-5.86864	Brain_Caudate_basal_ganglia	1.01271e-08	4.01465e-06	5.72859	Brain_Spinal_cord_cervical_c-1	1.46097e-10	7.14552e-08	6.4094	NA	NA	NA	1	1	1	0	3	-1.68839	-5.40749	1.61488	-3.72841	1.67189	-6.27777	NA	NA	0.091337	6.3915e-08	0.106336	0.000192694	0.0945468	3.43453e-10	NA	NA	0.643812	5.84273e-06	0.744247	0.0095792	0.691331	1.22051e-07	NA	NA
HBS1L	4.3939e-09	8.19416e-07	-5.86864	Brain_Caudate_basal_ganglia	1.01271e-08	4.01465e-06	5.72859	Brain_Substantia_nigra	2.78708e-08	1.20786e-05	-5.55431	NA	NA	NA	1	1	1	0	3	-1.68839	-5.40749	1.61488	-3.72841	-1.82224	5.27558	NA	NA	0.091337	6.3915e-08	0.106336	0.000192694	0.0684188	1.3234e-07	NA	NA	0.643812	5.84273e-06	0.744247	0.0095792	0.64582	2.28999e-05	NA	NA
HBS1L	4.3939e-09	8.19416e-07	-5.86864	Brain_Caudate_basal_ganglia	1.01271e-08	4.01465e-06	5.72859	Breast_Mammary_Tissue	1.46097e-10	4.86835e-08	-6.4094	NA	NA	NA	1	1	1	0	3	-1.68839	-5.40749	1.61488	-3.72841	-1.44435	1.20893	NA	NA	0.091337	6.3915e-08	0.106336	0.000192694	0.14864	0.226692	NA	NA	0.643812	5.84273e-06	0.744247	0.0095792	0.741542	0.603266	NA	NA
HBS1L	4.3939e-09	8.19416e-07	-5.86864	Brain_Caudate_basal_ganglia	1.01271e-08	4.01465e-06	5.72859	Cells_Cultured_fibroblasts	1.46097e-10	5.21138e-08	-6.4094	NA	NA	NA	1	1	1	0	3	-1.68839	-5.40749	1.61488	-3.72841	-1.45382	1.24597	NA	NA	0.091337	6.3915e-08	0.106336	0.000192694	0.145997	0.212775	NA	NA	0.643812	5.84273e-06	0.744247	0.0095792	0.726283	0.582769	NA	NA
HBS1L	4.3939e-09	8.19416e-07	-5.86864	Brain_Caudate_basal_ganglia	1.01271e-08	4.01465e-06	5.72859	Cells_EBV-transformed_lymphocytes	1.46097e-10	4.32998e-08	6.4094	NA	NA	NA	1	1	1	0	3	-1.68839	-5.40749	1.61488	-3.72841	1.67189	-6.27777	NA	NA	0.091337	6.3915e-08	0.106336	0.000192694	0.0945468	3.43453e-10	NA	NA	0.643812	5.84273e-06	0.744247	0.0095792	0.665979	7.99531e-08	NA	NA
HBS1L	4.3939e-09	8.19416e-07	-5.86864	Brain_Caudate_basal_ganglia	1.01271e-08	4.01465e-06	5.72859	Colon_Sigmoid	2.15463e-08	6.14148e-06	-5.5991	NA	NA	NA	1	1	1	0	3	-1.68839	-5.40749	1.61488	-3.72841	-1.93953	5.26565	NA	NA	0.091337	6.3915e-08	0.106336	0.000192694	0.0524362	1.39696e-07	NA	NA	0.643812	5.84273e-06	0.744247	0.0095792	0.59205	1.77827e-05	NA	NA
HBS1L	4.3939e-09	8.19416e-07	-5.86864	Brain_Caudate_basal_ganglia	1.01271e-08	4.01465e-06	5.72859	Colon_Transverse	2.15463e-08	6.24678e-06	-5.5991	NA	NA	NA	1	1	1	0	3	-1.68839	-5.40749	1.61488	-3.72841	-1.93953	5.26565	NA	NA	0.091337	6.3915e-08	0.106336	0.000192694	0.0524362	1.39696e-07	NA	NA	0.643812	5.84273e-06	0.744247	0.0095792	0.582565	1.94687e-05	NA	NA
HBS1L	4.3939e-09	8.19416e-07	-5.86864	Brain_Caudate_basal_ganglia	1.01271e-08	4.01465e-06	5.72859	Esophagus_Gastroesophageal_Junction	2.15463e-08	6.31637e-06	-5.5991	NA	NA	NA	1	1	1	0	3	-1.68839	-5.40749	1.61488	-3.72841	-1.93953	5.26565	NA	NA	0.091337	6.3915e-08	0.106336	0.000192694	0.0524362	1.39696e-07	NA	NA	0.643812	5.84273e-06	0.744247	0.0095792	0.582481	1.71027e-05	NA	NA
HBS1L	4.3939e-09	8.19416e-07	-5.86864	Brain_Caudate_basal_ganglia	1.01271e-08	4.01465e-06	5.72859	Esophagus_Mucosa	2.78708e-08	8.72104e-06	-5.55431	NA	NA	NA	1	1	1	0	3	-1.68839	-5.40749	1.61488	-3.72841	-1.82224	5.27558	NA	NA	0.091337	6.3915e-08	0.106336	0.000192694	0.0684188	1.3234e-07	NA	NA	0.643812	5.84273e-06	0.744247	0.0095792	0.629996	1.69912e-05	NA	NA
HBS1L	4.3939e-09	8.19416e-07	-5.86864	Brain_Caudate_basal_ganglia	1.01271e-08	4.01465e-06	5.72859	Esophagus_Muscularis	2.15463e-08	6.50209e-06	-5.5991	NA	NA	NA	1	1	1	0	3	-1.68839	-5.40749	1.61488	-3.72841	-1.93953	5.26565	NA	NA	0.091337	6.3915e-08	0.106336	0.000192694	0.0524362	1.39696e-07	NA	NA	0.643812	5.84273e-06	0.744247	0.0095792	0.588397	1.72871e-05	NA	NA
HBS1L	4.3939e-09	8.19416e-07	-5.86864	Brain_Caudate_basal_ganglia	1.01271e-08	4.01465e-06	5.72859	Heart_Atrial_Appendage	1.46097e-10	5.77771e-08	-6.4094	NA	NA	NA	1	1	1	0	3	-1.68839	-5.40749	1.61488	-3.72841	-1.44081	1.19546	NA	NA	0.091337	6.3915e-08	0.106336	0.000192694	0.149639	0.231908	NA	NA	0.643812	5.84273e-06	0.744247	0.0095792	0.756057	0.615614	NA	NA
HBS1L	4.3939e-09	8.19416e-07	-5.86864	Brain_Caudate_basal_ganglia	1.01271e-08	4.01465e-06	5.72859	Kidney_Cortex	3.16754e-08	1.44983e-05	5.53191	NA	NA	NA	1	1	1	0	3	-1.68839	-5.40749	1.61488	-3.72841	1.82217	-5.24756	NA	NA	0.091337	6.3915e-08	0.106336	0.000192694	0.0684288	1.54125e-07	NA	NA	0.643812	5.84273e-06	0.744247	0.0095792	0.614213	2.59546e-05	NA	NA
HBS1L	4.3939e-09	8.19416e-07	-5.86864	Brain_Caudate_basal_ganglia	1.01271e-08	4.01465e-06	5.72859	Liver	1.46097e-10	6.27573e-08	-6.4094	NA	NA	NA	1	1	1	0	3	-1.68839	-5.40749	1.61488	-3.72841	-1.67189	6.27777	NA	NA	0.091337	6.3915e-08	0.106336	0.000192694	0.0945468	3.43453e-10	NA	NA	0.643812	5.84273e-06	0.744247	0.0095792	0.68529	1.14652e-07	NA	NA
HBS1L	4.3939e-09	8.19416e-07	-5.86864	Brain_Caudate_basal_ganglia	1.01271e-08	4.01465e-06	5.72859	Lung	1.46097e-10	4.87107e-08	-6.4094	NA	NA	NA	1	1	1	0	3	-1.68839	-5.40749	1.61488	-3.72841	-1.67189	6.27777	NA	NA	0.091337	6.3915e-08	0.106336	0.000192694	0.0945468	3.43453e-10	NA	NA	0.643812	5.84273e-06	0.744247	0.0095792	0.67873	9.46159e-08	NA	NA
HBS1L	4.3939e-09	8.19416e-07	-5.86864	Brain_Caudate_basal_ganglia	1.01271e-08	4.01465e-06	5.72859	Minor_Salivary_Gland	1.46097e-10	4.98946e-08	-6.4094	NA	NA	NA	1	1	1	0	3	-1.68839	-5.40749	1.61488	-3.72841	-1.67189	6.27777	NA	NA	0.091337	6.3915e-08	0.106336	0.000192694	0.0945468	3.43453e-10	NA	NA	0.643812	5.84273e-06	0.744247	0.0095792	0.66372	1.02819e-07	NA	NA
HBS1L	4.3939e-09	8.19416e-07	-5.86864	Brain_Caudate_basal_ganglia	1.01271e-08	4.01465e-06	5.72859	Muscle_Skeletal	1.46097e-10	5.06676e-08	-6.4094	NA	NA	NA	1	1	1	0	3	-1.68839	-5.40749	1.61488	-3.72841	-1.45634	1.25692	NA	NA	0.091337	6.3915e-08	0.106336	0.000192694	0.1453	0.208782	NA	NA	0.643812	5.84273e-06	0.744247	0.0095792	0.739094	0.575438	NA	NA
HBS1L	4.3939e-09	8.19416e-07	-5.86864	Brain_Caudate_basal_ganglia	1.01271e-08	4.01465e-06	5.72859	Nerve_Tibial	1.46097e-10	4.80086e-08	-6.4094	NA	NA	NA	1	1	1	0	3	-1.68839	-5.40749	1.61488	-3.72841	-1.44168	1.20001	NA	NA	0.091337	6.3915e-08	0.106336	0.000192694	0.149393	0.230137	NA	NA	0.643812	5.84273e-06	0.744247	0.0095792	0.735733	0.605665	NA	NA
HBS1L	4.3939e-09	8.19416e-07	-5.86864	Brain_Caudate_basal_ganglia	1.01271e-08	4.01465e-06	5.72859	Ovary	2.78708e-08	9.58714e-06	5.55431	NA	NA	NA	1	1	1	0	3	-1.68839	-5.40749	1.61488	-3.72841	1.90001	-5.24041	NA	NA	0.091337	6.3915e-08	0.106336	0.000192694	0.0574321	1.60223e-07	NA	NA	0.643812	5.84273e-06	0.744247	0.0095792	0.598372	2.09695e-05	NA	NA
HBS1L	4.3939e-09	8.19416e-07	-5.86864	Brain_Caudate_basal_ganglia	1.01271e-08	4.01465e-06	5.72859	Pancreas	4.34844e-06	0.000746893	-4.59399	NA	NA	NA	1	1	1	0	3	-1.68839	-5.40749	1.61488	-3.72841	-2.01141	4.12606	NA	NA	0.091337	6.3915e-08	0.106336	0.000192694	0.0442824	3.6903e-05	NA	NA	0.643812	5.84273e-06	0.744247	0.0095792	0.56076	0.0023451	NA	NA
HBS1L	4.3939e-09	8.19416e-07	-5.86864	Brain_Caudate_basal_ganglia	1.01271e-08	4.01465e-06	5.72859	Pituitary	2.78708e-08	9.4979e-06	5.55431	NA	NA	NA	1	1	1	0	3	-1.68839	-5.40749	1.61488	-3.72841	1.90001	-5.24041	NA	NA	0.091337	6.3915e-08	0.106336	0.000192694	0.0574321	1.60223e-07	NA	NA	0.643812	5.84273e-06	0.744247	0.0095792	0.60345	2.16269e-05	NA	NA
HBS1L	4.3939e-09	8.19416e-07	-5.86864	Brain_Caudate_basal_ganglia	1.01271e-08	4.01465e-06	5.72859	Skin_Not_Sun_Exposed_Suprapubic	1.46097e-10	6.40419e-08	-6.4094	NA	NA	NA	1	1	1	0	3	-1.68839	-5.40749	1.61488	-3.72841	-1.67189	6.27777	NA	NA	0.091337	6.3915e-08	0.106336	0.000192694	0.0945468	3.43453e-10	NA	NA	0.643812	5.84273e-06	0.744247	0.0095792	0.662571	9.89914e-08	NA	NA
HBS1L	4.3939e-09	8.19416e-07	-5.86864	Brain_Caudate_basal_ganglia	1.01271e-08	4.01465e-06	5.72859	Skin_Sun_Exposed_Lower_leg	1.46097e-10	5.21349e-08	-6.4094	NA	NA	NA	1	1	1	0	3	-1.68839	-5.40749	1.61488	-3.72841	-1.43896	1.1899	NA	NA	0.091337	6.3915e-08	0.106336	0.000192694	0.150161	0.234087	NA	NA	0.643812	5.84273e-06	0.744247	0.0095792	0.749946	0.610813	NA	NA
HBS1L	4.3939e-09	8.19416e-07	-5.86864	Brain_Caudate_basal_ganglia	1.01271e-08	4.01465e-06	5.72859	Small_Intestine_Terminal_Ileum	1.46097e-10	5.8946e-08	-6.4094	NA	NA	NA	1	1	1	0	3	-1.68839	-5.40749	1.61488	-3.72841	-1.67189	6.27777	NA	NA	0.091337	6.3915e-08	0.106336	0.000192694	0.0945468	3.43453e-10	NA	NA	0.643812	5.84273e-06	0.744247	0.0095792	0.686375	9.72989e-08	NA	NA
HBS1L	4.3939e-09	8.19416e-07	-5.86864	Brain_Caudate_basal_ganglia	1.01271e-08	4.01465e-06	5.72859	Spleen	2.78708e-08	8.6329e-06	5.55431	NA	NA	NA	1	1	1	0	3	-1.68839	-5.40749	1.61488	-3.72841	1.90001	-5.24041	NA	NA	0.091337	6.3915e-08	0.106336	0.000192694	0.0574321	1.60223e-07	NA	NA	0.643812	5.84273e-06	0.744247	0.0095792	0.587556	2.01135e-05	NA	NA
HBS1L	4.3939e-09	8.19416e-07	-5.86864	Brain_Caudate_basal_ganglia	1.01271e-08	4.01465e-06	5.72859	Stomach	1.46097e-10	5.4712e-08	-6.4094	NA	NA	NA	1	1	1	0	3	-1.68839	-5.40749	1.61488	-3.72841	-1.67189	6.27777	NA	NA	0.091337	6.3915e-08	0.106336	0.000192694	0.0945468	3.43453e-10	NA	NA	0.643812	5.84273e-06	0.744247	0.0095792	0.678101	1.1212e-07	NA	NA
HBS1L	4.3939e-09	8.19416e-07	-5.86864	Brain_Caudate_basal_ganglia	1.01271e-08	4.01465e-06	5.72859	Testis	2.78708e-08	9.92202e-06	5.55431	NA	NA	NA	1	1	1	0	3	-1.68839	-5.40749	1.61488	-3.72841	1.90001	-5.24041	NA	NA	0.091337	6.3915e-08	0.106336	0.000192694	0.0574321	1.60223e-07	NA	NA	0.643812	5.84273e-06	0.744247	0.0095792	0.620515	2.40816e-05	NA	NA
HBS1L	4.3939e-09	8.19416e-07	-5.86864	Brain_Caudate_basal_ganglia	1.01271e-08	4.01465e-06	5.72859	Thyroid	2.78708e-08	9.28425e-06	5.55431	NA	NA	NA	1	1	1	0	3	-1.68839	-5.40749	1.61488	-3.72841	1.90001	-5.24041	NA	NA	0.091337	6.3915e-08	0.106336	0.000192694	0.0574321	1.60223e-07	NA	NA	0.643812	5.84273e-06	0.744247	0.0095792	0.571162	2.0597e-05	NA	NA
HBS1L	4.3939e-09	8.19416e-07	-5.86864	Brain_Caudate_basal_ganglia	1.01271e-08	4.01465e-06	5.72859	Uterus	2.78708e-08	9.4522e-06	-5.55431	NA	NA	NA	1	1	1	0	3	-1.68839	-5.40749	1.61488	-3.72841	-1.82224	5.27558	NA	NA	0.091337	6.3915e-08	0.106336	0.000192694	0.0684188	1.3234e-07	NA	NA	0.643812	5.84273e-06	0.744247	0.0095792	0.622377	1.75827e-05	NA	NA
HBS1L	4.3939e-09	8.19416e-07	-5.86864	Brain_Caudate_basal_ganglia	1.01271e-08	4.01465e-06	5.72859	Vagina	2.78708e-08	9.57844e-06	5.55431	NA	NA	NA	1	1	1	0	3	-1.68839	-5.40749	1.61488	-3.72841	1.90001	-5.24041	NA	NA	0.091337	6.3915e-08	0.106336	0.000192694	0.0574321	1.60223e-07	NA	NA	0.643812	5.84273e-06	0.744247	0.0095792	0.615897	2.15485e-05	NA	NA
HBS1L	4.3939e-09	8.19416e-07	-5.86864	Brain_Caudate_basal_ganglia	1.01271e-08	4.01465e-06	5.72859	Whole_Blood	2.78708e-08	8.35506e-06	5.55431	NA	NA	NA	1	1	1	0	3	-1.68839	-5.40749	1.61488	-3.72841	1.82224	-5.27558	NA	NA	0.091337	6.3915e-08	0.106336	0.000192694	0.0684188	1.3234e-07	NA	NA	0.643812	5.84273e-06	0.744247	0.0095792	0.65423	1.69898e-05	NA	NA
HBS1L	4.3939e-09	8.19416e-07	-5.86864	Brain_Caudate_basal_ganglia	1.01271e-08	4.01465e-06	5.72859	smultixcan	1.46097e-10	5.41504e-08	-5.29472	NA	NA	NA	1	1	1	0	3	-1.68839	-5.40749	1.61488	-3.72841	-1.33218	2.63204	NA	NA	0.091337	6.3915e-08	0.106336	0.000192694	0.091049	1.52346e-09	NA	NA	0.643812	5.84273e-06	0.744247	0.0095792	0.661454	3.48019e-07	NA	NA
HBS1L	4.3939e-09	8.19416e-07	-5.86864	Brain_Cortex	6.18574e-08	2.03083e-05	5.41335	Adipose_Subcutaneous	1.46097e-10	5.10568e-08	-6.4094	NA	NA	NA	1	1	1	0	3	-1.68839	-5.40749	1.70721	-5.17242	-1.4424	1.20264	NA	NA	0.091337	6.3915e-08	0.0877823	2.31076e-07	0.14919	0.229117	NA	NA	0.643812	5.84273e-06	0.708816	3.68821e-05	0.738082	0.603495	NA	NA
HBS1L	4.3939e-09	8.19416e-07	-5.86864	Brain_Cortex	6.18574e-08	2.03083e-05	5.41335	Adipose_Visceral_Omentum	1.46097e-10	5.19685e-08	-6.4094	NA	NA	NA	1	1	1	0	3	-1.68839	-5.40749	1.70721	-5.17242	-1.44273	1.20327	NA	NA	0.091337	6.3915e-08	0.0877823	2.31076e-07	0.149097	0.228873	NA	NA	0.643812	5.84273e-06	0.708816	3.68821e-05	0.743992	0.604394	NA	NA
HBS1L	4.3939e-09	8.19416e-07	-5.86864	Brain_Cortex	6.18574e-08	2.03083e-05	5.41335	Adrenal_Gland	2.78708e-08	1.04252e-05	-5.55431	NA	NA	NA	1	1	1	0	3	-1.68839	-5.40749	1.70721	-5.17242	-1.82224	5.27558	NA	NA	0.091337	6.3915e-08	0.0877823	2.31076e-07	0.0684188	1.3234e-07	NA	NA	0.643812	5.84273e-06	0.708816	3.68821e-05	0.611869	1.79202e-05	NA	NA
HBS1L	4.3939e-09	8.19416e-07	-5.86864	Brain_Cortex	6.18574e-08	2.03083e-05	5.41335	Artery_Aorta	2.15463e-08	6.23985e-06	-5.5991	NA	NA	NA	1	1	1	0	3	-1.68839	-5.40749	1.70721	-5.17242	-1.93953	5.26565	NA	NA	0.091337	6.3915e-08	0.0877823	2.31076e-07	0.0524362	1.39696e-07	NA	NA	0.643812	5.84273e-06	0.708816	3.68821e-05	0.586918	1.75743e-05	NA	NA
HBS1L	4.3939e-09	8.19416e-07	-5.86864	Brain_Cortex	6.18574e-08	2.03083e-05	5.41335	Artery_Coronary	2.78708e-08	7.79513e-06	-5.55431	NA	NA	NA	1	1	1	0	3	-1.68839	-5.40749	1.70721	-5.17242	-1.82224	5.27558	NA	NA	0.091337	6.3915e-08	0.0877823	2.31076e-07	0.0684188	1.3234e-07	NA	NA	0.643812	5.84273e-06	0.708816	3.68821e-05	0.623741	1.83479e-05	NA	NA
HBS1L	4.3939e-09	8.19416e-07	-5.86864	Brain_Cortex	6.18574e-08	2.03083e-05	5.41335	Artery_Tibial	1.46097e-10	5.03119e-08	-6.4094	NA	NA	NA	1	1	1	0	3	-1.68839	-5.40749	1.70721	-5.17242	-1.67189	6.27777	NA	NA	0.091337	6.3915e-08	0.0877823	2.31076e-07	0.0945468	3.43453e-10	NA	NA	0.643812	5.84273e-06	0.708816	3.68821e-05	0.683119	9.68328e-08	NA	NA
HBS1L	4.3939e-09	8.19416e-07	-5.86864	Brain_Cortex	6.18574e-08	2.03083e-05	5.41335	Brain_Amygdala	3.16754e-08	1.38062e-05	-5.53191	NA	NA	NA	1	1	1	0	3	-1.68839	-5.40749	1.70721	-5.17242	-1.82217	5.24756	NA	NA	0.091337	6.3915e-08	0.0877823	2.31076e-07	0.0684288	1.54125e-07	NA	NA	0.643812	5.84273e-06	0.708816	3.68821e-05	0.640734	2.43854e-05	NA	NA
HBS1L	4.3939e-09	8.19416e-07	-5.86864	Brain_Cortex	6.18574e-08	2.03083e-05	5.41335	Brain_Anterior_cingulate_cortex_BA24	1.46097e-10	5.76353e-08	-6.4094	NA	NA	NA	1	1	1	0	3	-1.68839	-5.40749	1.70721	-5.17242	-1.44091	1.19824	NA	NA	0.091337	6.3915e-08	0.0877823	2.31076e-07	0.149609	0.230823	NA	NA	0.643812	5.84273e-06	0.708816	3.68821e-05	0.74327	0.615947	NA	NA
HBS1L	4.3939e-09	8.19416e-07	-5.86864	Brain_Cortex	6.18574e-08	2.03083e-05	5.41335	Brain_Caudate_basal_ganglia	1.46097e-10	6.09781e-08	-6.4094	NA	NA	NA	1	1	1	0	3	-1.68839	-5.40749	1.70721	-5.17242	-1.67189	6.27777	NA	NA	0.091337	6.3915e-08	0.0877823	2.31076e-07	0.0945468	3.43453e-10	NA	NA	0.643812	5.84273e-06	0.708816	3.68821e-05	0.679331	9.80636e-08	NA	NA
HBS1L	4.3939e-09	8.19416e-07	-5.86864	Brain_Cortex	6.18574e-08	2.03083e-05	5.41335	Brain_Cerebellar_Hemisphere	2.78708e-08	7.73292e-06	-5.55431	NA	NA	NA	1	1	1	0	3	-1.68839	-5.40749	1.70721	-5.17242	-1.82224	5.27558	NA	NA	0.091337	6.3915e-08	0.0877823	2.31076e-07	0.0684188	1.3234e-07	NA	NA	0.643812	5.84273e-06	0.708816	3.68821e-05	0.603526	1.67225e-05	NA	NA
HBS1L	4.3939e-09	8.19416e-07	-5.86864	Brain_Cortex	6.18574e-08	2.03083e-05	5.41335	Brain_Cerebellum	2.78708e-08	7.97e-06	-5.55431	NA	NA	NA	1	1	1	0	3	-1.68839	-5.40749	1.70721	-5.17242	-1.82224	5.27558	NA	NA	0.091337	6.3915e-08	0.0877823	2.31076e-07	0.0684188	1.3234e-07	NA	NA	0.643812	5.84273e-06	0.708816	3.68821e-05	0.610153	1.68286e-05	NA	NA
HBS1L	4.3939e-09	8.19416e-07	-5.86864	Brain_Cortex	6.18574e-08	2.03083e-05	5.41335	Brain_Cortex	1.46097e-10	6.02107e-08	-6.4094	NA	NA	NA	1	1	1	0	3	-1.68839	-5.40749	1.70721	-5.17242	-1.67189	6.27777	NA	NA	0.091337	6.3915e-08	0.0877823	2.31076e-07	0.0945468	3.43453e-10	NA	NA	0.643812	5.84273e-06	0.708816	3.68821e-05	0.684438	9.8732e-08	NA	NA
HBS1L	4.3939e-09	8.19416e-07	-5.86864	Brain_Cortex	6.18574e-08	2.03083e-05	5.41335	Brain_Frontal_Cortex_BA9	1.46097e-10	5.99205e-08	-6.4094	NA	NA	NA	1	1	1	0	3	-1.68839	-5.40749	1.70721	-5.17242	-1.67189	6.27777	NA	NA	0.091337	6.3915e-08	0.0877823	2.31076e-07	0.0945468	3.43453e-10	NA	NA	0.643812	5.84273e-06	0.708816	3.68821e-05	0.694663	9.85354e-08	NA	NA
HBS1L	4.3939e-09	8.19416e-07	-5.86864	Brain_Cortex	6.18574e-08	2.03083e-05	5.41335	Brain_Hippocampus	2.78708e-08	1.20722e-05	5.55431	NA	NA	NA	1	1	1	0	3	-1.68839	-5.40749	1.70721	-5.17242	1.90001	-5.24041	NA	NA	0.091337	6.3915e-08	0.0877823	2.31076e-07	0.0574321	1.60223e-07	NA	NA	0.643812	5.84273e-06	0.708816	3.68821e-05	0.629746	2.79169e-05	NA	NA
HBS1L	4.3939e-09	8.19416e-07	-5.86864	Brain_Cortex	6.18574e-08	2.03083e-05	5.41335	Brain_Hypothalamus	3.59816e-08	1.44453e-05	-5.50952	NA	NA	NA	1	1	1	0	3	-1.68839	-5.40749	1.70721	-5.17242	-1.7834	5.24315	NA	NA	0.091337	6.3915e-08	0.0877823	2.31076e-07	0.0745208	1.57858e-07	NA	NA	0.643812	5.84273e-06	0.708816	3.68821e-05	0.646809	2.32101e-05	NA	NA
HBS1L	4.3939e-09	8.19416e-07	-5.86864	Brain_Cortex	6.18574e-08	2.03083e-05	5.41335	Brain_Nucleus_accumbens_basal_ganglia	1.46097e-10	5.57065e-08	-6.4094	NA	NA	NA	1	1	1	0	3	-1.68839	-5.40749	1.70721	-5.17242	-1.67189	6.27777	NA	NA	0.091337	6.3915e-08	0.0877823	2.31076e-07	0.0945468	3.43453e-10	NA	NA	0.643812	5.84273e-06	0.708816	3.68821e-05	0.689471	1.03614e-07	NA	NA
HBS1L	4.3939e-09	8.19416e-07	-5.86864	Brain_Cortex	6.18574e-08	2.03083e-05	5.41335	Brain_Putamen_basal_ganglia	1.46097e-10	8.39571e-08	-6.4094	NA	NA	NA	1	1	1	0	3	-1.68839	-5.40749	1.70721	-5.17242	-1.67189	6.27777	NA	NA	0.091337	6.3915e-08	0.0877823	2.31076e-07	0.0945468	3.43453e-10	NA	NA	0.643812	5.84273e-06	0.708816	3.68821e-05	0.698315	1.21244e-07	NA	NA
HBS1L	4.3939e-09	8.19416e-07	-5.86864	Brain_Cortex	6.18574e-08	2.03083e-05	5.41335	Brain_Spinal_cord_cervical_c-1	1.46097e-10	7.14552e-08	6.4094	NA	NA	NA	1	1	1	0	3	-1.68839	-5.40749	1.70721	-5.17242	1.67189	-6.27777	NA	NA	0.091337	6.3915e-08	0.0877823	2.31076e-07	0.0945468	3.43453e-10	NA	NA	0.643812	5.84273e-06	0.708816	3.68821e-05	0.691331	1.22051e-07	NA	NA
HBS1L	4.3939e-09	8.19416e-07	-5.86864	Brain_Cortex	6.18574e-08	2.03083e-05	5.41335	Brain_Substantia_nigra	2.78708e-08	1.20786e-05	-5.55431	NA	NA	NA	1	1	1	0	3	-1.68839	-5.40749	1.70721	-5.17242	-1.82224	5.27558	NA	NA	0.091337	6.3915e-08	0.0877823	2.31076e-07	0.0684188	1.3234e-07	NA	NA	0.643812	5.84273e-06	0.708816	3.68821e-05	0.64582	2.28999e-05	NA	NA
HBS1L	4.3939e-09	8.19416e-07	-5.86864	Brain_Cortex	6.18574e-08	2.03083e-05	5.41335	Breast_Mammary_Tissue	1.46097e-10	4.86835e-08	-6.4094	NA	NA	NA	1	1	1	0	3	-1.68839	-5.40749	1.70721	-5.17242	-1.44435	1.20893	NA	NA	0.091337	6.3915e-08	0.0877823	2.31076e-07	0.14864	0.226692	NA	NA	0.643812	5.84273e-06	0.708816	3.68821e-05	0.741542	0.603266	NA	NA
HBS1L	4.3939e-09	8.19416e-07	-5.86864	Brain_Cortex	6.18574e-08	2.03083e-05	5.41335	Cells_Cultured_fibroblasts	1.46097e-10	5.21138e-08	-6.4094	NA	NA	NA	1	1	1	0	3	-1.68839	-5.40749	1.70721	-5.17242	-1.45382	1.24597	NA	NA	0.091337	6.3915e-08	0.0877823	2.31076e-07	0.145997	0.212775	NA	NA	0.643812	5.84273e-06	0.708816	3.68821e-05	0.726283	0.582769	NA	NA
HBS1L	4.3939e-09	8.19416e-07	-5.86864	Brain_Cortex	6.18574e-08	2.03083e-05	5.41335	Cells_EBV-transformed_lymphocytes	1.46097e-10	4.32998e-08	6.4094	NA	NA	NA	1	1	1	0	3	-1.68839	-5.40749	1.70721	-5.17242	1.67189	-6.27777	NA	NA	0.091337	6.3915e-08	0.0877823	2.31076e-07	0.0945468	3.43453e-10	NA	NA	0.643812	5.84273e-06	0.708816	3.68821e-05	0.665979	7.99531e-08	NA	NA
HBS1L	4.3939e-09	8.19416e-07	-5.86864	Brain_Cortex	6.18574e-08	2.03083e-05	5.41335	Colon_Sigmoid	2.15463e-08	6.14148e-06	-5.5991	NA	NA	NA	1	1	1	0	3	-1.68839	-5.40749	1.70721	-5.17242	-1.93953	5.26565	NA	NA	0.091337	6.3915e-08	0.0877823	2.31076e-07	0.0524362	1.39696e-07	NA	NA	0.643812	5.84273e-06	0.708816	3.68821e-05	0.59205	1.77827e-05	NA	NA
HBS1L	4.3939e-09	8.19416e-07	-5.86864	Brain_Cortex	6.18574e-08	2.03083e-05	5.41335	Colon_Transverse	2.15463e-08	6.24678e-06	-5.5991	NA	NA	NA	1	1	1	0	3	-1.68839	-5.40749	1.70721	-5.17242	-1.93953	5.26565	NA	NA	0.091337	6.3915e-08	0.0877823	2.31076e-07	0.0524362	1.39696e-07	NA	NA	0.643812	5.84273e-06	0.708816	3.68821e-05	0.582565	1.94687e-05	NA	NA
HBS1L	4.3939e-09	8.19416e-07	-5.86864	Brain_Cortex	6.18574e-08	2.03083e-05	5.41335	Esophagus_Gastroesophageal_Junction	2.15463e-08	6.31637e-06	-5.5991	NA	NA	NA	1	1	1	0	3	-1.68839	-5.40749	1.70721	-5.17242	-1.93953	5.26565	NA	NA	0.091337	6.3915e-08	0.0877823	2.31076e-07	0.0524362	1.39696e-07	NA	NA	0.643812	5.84273e-06	0.708816	3.68821e-05	0.582481	1.71027e-05	NA	NA
HBS1L	4.3939e-09	8.19416e-07	-5.86864	Brain_Cortex	6.18574e-08	2.03083e-05	5.41335	Esophagus_Mucosa	2.78708e-08	8.72104e-06	-5.55431	NA	NA	NA	1	1	1	0	3	-1.68839	-5.40749	1.70721	-5.17242	-1.82224	5.27558	NA	NA	0.091337	6.3915e-08	0.0877823	2.31076e-07	0.0684188	1.3234e-07	NA	NA	0.643812	5.84273e-06	0.708816	3.68821e-05	0.629996	1.69912e-05	NA	NA
HBS1L	4.3939e-09	8.19416e-07	-5.86864	Brain_Cortex	6.18574e-08	2.03083e-05	5.41335	Esophagus_Muscularis	2.15463e-08	6.50209e-06	-5.5991	NA	NA	NA	1	1	1	0	3	-1.68839	-5.40749	1.70721	-5.17242	-1.93953	5.26565	NA	NA	0.091337	6.3915e-08	0.0877823	2.31076e-07	0.0524362	1.39696e-07	NA	NA	0.643812	5.84273e-06	0.708816	3.68821e-05	0.588397	1.72871e-05	NA	NA
HBS1L	4.3939e-09	8.19416e-07	-5.86864	Brain_Cortex	6.18574e-08	2.03083e-05	5.41335	Heart_Atrial_Appendage	1.46097e-10	5.77771e-08	-6.4094	NA	NA	NA	1	1	1	0	3	-1.68839	-5.40749	1.70721	-5.17242	-1.44081	1.19546	NA	NA	0.091337	6.3915e-08	0.0877823	2.31076e-07	0.149639	0.231908	NA	NA	0.643812	5.84273e-06	0.708816	3.68821e-05	0.756057	0.615614	NA	NA
HBS1L	4.3939e-09	8.19416e-07	-5.86864	Brain_Cortex	6.18574e-08	2.03083e-05	5.41335	Kidney_Cortex	3.16754e-08	1.44983e-05	5.53191	NA	NA	NA	1	1	1	0	3	-1.68839	-5.40749	1.70721	-5.17242	1.82217	-5.24756	NA	NA	0.091337	6.3915e-08	0.0877823	2.31076e-07	0.0684288	1.54125e-07	NA	NA	0.643812	5.84273e-06	0.708816	3.68821e-05	0.614213	2.59546e-05	NA	NA
HBS1L	4.3939e-09	8.19416e-07	-5.86864	Brain_Cortex	6.18574e-08	2.03083e-05	5.41335	Liver	1.46097e-10	6.27573e-08	-6.4094	NA	NA	NA	1	1	1	0	3	-1.68839	-5.40749	1.70721	-5.17242	-1.67189	6.27777	NA	NA	0.091337	6.3915e-08	0.0877823	2.31076e-07	0.0945468	3.43453e-10	NA	NA	0.643812	5.84273e-06	0.708816	3.68821e-05	0.68529	1.14652e-07	NA	NA
HBS1L	4.3939e-09	8.19416e-07	-5.86864	Brain_Cortex	6.18574e-08	2.03083e-05	5.41335	Lung	1.46097e-10	4.87107e-08	-6.4094	NA	NA	NA	1	1	1	0	3	-1.68839	-5.40749	1.70721	-5.17242	-1.67189	6.27777	NA	NA	0.091337	6.3915e-08	0.0877823	2.31076e-07	0.0945468	3.43453e-10	NA	NA	0.643812	5.84273e-06	0.708816	3.68821e-05	0.67873	9.46159e-08	NA	NA
HBS1L	4.3939e-09	8.19416e-07	-5.86864	Brain_Cortex	6.18574e-08	2.03083e-05	5.41335	Minor_Salivary_Gland	1.46097e-10	4.98946e-08	-6.4094	NA	NA	NA	1	1	1	0	3	-1.68839	-5.40749	1.70721	-5.17242	-1.67189	6.27777	NA	NA	0.091337	6.3915e-08	0.0877823	2.31076e-07	0.0945468	3.43453e-10	NA	NA	0.643812	5.84273e-06	0.708816	3.68821e-05	0.66372	1.02819e-07	NA	NA
HBS1L	4.3939e-09	8.19416e-07	-5.86864	Brain_Cortex	6.18574e-08	2.03083e-05	5.41335	Muscle_Skeletal	1.46097e-10	5.06676e-08	-6.4094	NA	NA	NA	1	1	1	0	3	-1.68839	-5.40749	1.70721	-5.17242	-1.45634	1.25692	NA	NA	0.091337	6.3915e-08	0.0877823	2.31076e-07	0.1453	0.208782	NA	NA	0.643812	5.84273e-06	0.708816	3.68821e-05	0.739094	0.575438	NA	NA
HBS1L	4.3939e-09	8.19416e-07	-5.86864	Brain_Cortex	6.18574e-08	2.03083e-05	5.41335	Nerve_Tibial	1.46097e-10	4.80086e-08	-6.4094	NA	NA	NA	1	1	1	0	3	-1.68839	-5.40749	1.70721	-5.17242	-1.44168	1.20001	NA	NA	0.091337	6.3915e-08	0.0877823	2.31076e-07	0.149393	0.230137	NA	NA	0.643812	5.84273e-06	0.708816	3.68821e-05	0.735733	0.605665	NA	NA
HBS1L	4.3939e-09	8.19416e-07	-5.86864	Brain_Cortex	6.18574e-08	2.03083e-05	5.41335	Ovary	2.78708e-08	9.58714e-06	5.55431	NA	NA	NA	1	1	1	0	3	-1.68839	-5.40749	1.70721	-5.17242	1.90001	-5.24041	NA	NA	0.091337	6.3915e-08	0.0877823	2.31076e-07	0.0574321	1.60223e-07	NA	NA	0.643812	5.84273e-06	0.708816	3.68821e-05	0.598372	2.09695e-05	NA	NA
HBS1L	4.3939e-09	8.19416e-07	-5.86864	Brain_Cortex	6.18574e-08	2.03083e-05	5.41335	Pancreas	4.34844e-06	0.000746893	-4.59399	NA	NA	NA	1	1	1	0	3	-1.68839	-5.40749	1.70721	-5.17242	-2.01141	4.12606	NA	NA	0.091337	6.3915e-08	0.0877823	2.31076e-07	0.0442824	3.6903e-05	NA	NA	0.643812	5.84273e-06	0.708816	3.68821e-05	0.56076	0.0023451	NA	NA
HBS1L	4.3939e-09	8.19416e-07	-5.86864	Brain_Cortex	6.18574e-08	2.03083e-05	5.41335	Pituitary	2.78708e-08	9.4979e-06	5.55431	NA	NA	NA	1	1	1	0	3	-1.68839	-5.40749	1.70721	-5.17242	1.90001	-5.24041	NA	NA	0.091337	6.3915e-08	0.0877823	2.31076e-07	0.0574321	1.60223e-07	NA	NA	0.643812	5.84273e-06	0.708816	3.68821e-05	0.60345	2.16269e-05	NA	NA
HBS1L	4.3939e-09	8.19416e-07	-5.86864	Brain_Cortex	6.18574e-08	2.03083e-05	5.41335	Skin_Not_Sun_Exposed_Suprapubic	1.46097e-10	6.40419e-08	-6.4094	NA	NA	NA	1	1	1	0	3	-1.68839	-5.40749	1.70721	-5.17242	-1.67189	6.27777	NA	NA	0.091337	6.3915e-08	0.0877823	2.31076e-07	0.0945468	3.43453e-10	NA	NA	0.643812	5.84273e-06	0.708816	3.68821e-05	0.662571	9.89914e-08	NA	NA
HBS1L	4.3939e-09	8.19416e-07	-5.86864	Brain_Cortex	6.18574e-08	2.03083e-05	5.41335	Skin_Sun_Exposed_Lower_leg	1.46097e-10	5.21349e-08	-6.4094	NA	NA	NA	1	1	1	0	3	-1.68839	-5.40749	1.70721	-5.17242	-1.43896	1.1899	NA	NA	0.091337	6.3915e-08	0.0877823	2.31076e-07	0.150161	0.234087	NA	NA	0.643812	5.84273e-06	0.708816	3.68821e-05	0.749946	0.610813	NA	NA
HBS1L	4.3939e-09	8.19416e-07	-5.86864	Brain_Cortex	6.18574e-08	2.03083e-05	5.41335	Small_Intestine_Terminal_Ileum	1.46097e-10	5.8946e-08	-6.4094	NA	NA	NA	1	1	1	0	3	-1.68839	-5.40749	1.70721	-5.17242	-1.67189	6.27777	NA	NA	0.091337	6.3915e-08	0.0877823	2.31076e-07	0.0945468	3.43453e-10	NA	NA	0.643812	5.84273e-06	0.708816	3.68821e-05	0.686375	9.72989e-08	NA	NA
HBS1L	4.3939e-09	8.19416e-07	-5.86864	Brain_Cortex	6.18574e-08	2.03083e-05	5.41335	Spleen	2.78708e-08	8.6329e-06	5.55431	NA	NA	NA	1	1	1	0	3	-1.68839	-5.40749	1.70721	-5.17242	1.90001	-5.24041	NA	NA	0.091337	6.3915e-08	0.0877823	2.31076e-07	0.0574321	1.60223e-07	NA	NA	0.643812	5.84273e-06	0.708816	3.68821e-05	0.587556	2.01135e-05	NA	NA
HBS1L	4.3939e-09	8.19416e-07	-5.86864	Brain_Cortex	6.18574e-08	2.03083e-05	5.41335	Stomach	1.46097e-10	5.4712e-08	-6.4094	NA	NA	NA	1	1	1	0	3	-1.68839	-5.40749	1.70721	-5.17242	-1.67189	6.27777	NA	NA	0.091337	6.3915e-08	0.0877823	2.31076e-07	0.0945468	3.43453e-10	NA	NA	0.643812	5.84273e-06	0.708816	3.68821e-05	0.678101	1.1212e-07	NA	NA
HBS1L	4.3939e-09	8.19416e-07	-5.86864	Brain_Cortex	6.18574e-08	2.03083e-05	5.41335	Testis	2.78708e-08	9.92202e-06	5.55431	NA	NA	NA	1	1	1	0	3	-1.68839	-5.40749	1.70721	-5.17242	1.90001	-5.24041	NA	NA	0.091337	6.3915e-08	0.0877823	2.31076e-07	0.0574321	1.60223e-07	NA	NA	0.643812	5.84273e-06	0.708816	3.68821e-05	0.620515	2.40816e-05	NA	NA
HBS1L	4.3939e-09	8.19416e-07	-5.86864	Brain_Cortex	6.18574e-08	2.03083e-05	5.41335	Thyroid	2.78708e-08	9.28425e-06	5.55431	NA	NA	NA	1	1	1	0	3	-1.68839	-5.40749	1.70721	-5.17242	1.90001	-5.24041	NA	NA	0.091337	6.3915e-08	0.0877823	2.31076e-07	0.0574321	1.60223e-07	NA	NA	0.643812	5.84273e-06	0.708816	3.68821e-05	0.571162	2.0597e-05	NA	NA
HBS1L	4.3939e-09	8.19416e-07	-5.86864	Brain_Cortex	6.18574e-08	2.03083e-05	5.41335	Uterus	2.78708e-08	9.4522e-06	-5.55431	NA	NA	NA	1	1	1	0	3	-1.68839	-5.40749	1.70721	-5.17242	-1.82224	5.27558	NA	NA	0.091337	6.3915e-08	0.0877823	2.31076e-07	0.0684188	1.3234e-07	NA	NA	0.643812	5.84273e-06	0.708816	3.68821e-05	0.622377	1.75827e-05	NA	NA
HBS1L	4.3939e-09	8.19416e-07	-5.86864	Brain_Cortex	6.18574e-08	2.03083e-05	5.41335	Vagina	2.78708e-08	9.57844e-06	5.55431	NA	NA	NA	1	1	1	0	3	-1.68839	-5.40749	1.70721	-5.17242	1.90001	-5.24041	NA	NA	0.091337	6.3915e-08	0.0877823	2.31076e-07	0.0574321	1.60223e-07	NA	NA	0.643812	5.84273e-06	0.708816	3.68821e-05	0.615897	2.15485e-05	NA	NA
HBS1L	4.3939e-09	8.19416e-07	-5.86864	Brain_Cortex	6.18574e-08	2.03083e-05	5.41335	Whole_Blood	2.78708e-08	8.35506e-06	5.55431	NA	NA	NA	1	1	1	0	3	-1.68839	-5.40749	1.70721	-5.17242	1.82224	-5.27558	NA	NA	0.091337	6.3915e-08	0.0877823	2.31076e-07	0.0684188	1.3234e-07	NA	NA	0.643812	5.84273e-06	0.708816	3.68821e-05	0.65423	1.69898e-05	NA	NA
HBS1L	4.3939e-09	8.19416e-07	-5.86864	Brain_Cortex	6.18574e-08	2.03083e-05	5.41335	smultixcan	1.46097e-10	5.41504e-08	-5.29472	NA	NA	NA	1	1	1	0	3	-1.68839	-5.40749	1.70721	-5.17242	-1.33218	2.63204	NA	NA	0.091337	6.3915e-08	0.0877823	2.31076e-07	0.091049	1.52346e-09	NA	NA	0.643812	5.84273e-06	0.708816	3.68821e-05	0.661454	3.48019e-07	NA	NA
HBS1L	4.3939e-09	8.19416e-07	-5.86864	Brain_Frontal_Cortex_BA9	1.01271e-08	3.33423e-06	5.72859	Adipose_Subcutaneous	1.46097e-10	5.10568e-08	-6.4094	NA	NA	NA	1	1	1	0	3	-1.68839	-5.40749	1.49409	-3.33679	-1.4424	1.20264	NA	NA	0.091337	6.3915e-08	0.135152	0.000847515	0.14919	0.229117	NA	NA	0.643812	5.84273e-06	0.76781	0.0241301	0.738082	0.603495	NA	NA
HBS1L	4.3939e-09	8.19416e-07	-5.86864	Brain_Frontal_Cortex_BA9	1.01271e-08	3.33423e-06	5.72859	Adipose_Visceral_Omentum	1.46097e-10	5.19685e-08	-6.4094	NA	NA	NA	1	1	1	0	3	-1.68839	-5.40749	1.49409	-3.33679	-1.44273	1.20327	NA	NA	0.091337	6.3915e-08	0.135152	0.000847515	0.149097	0.228873	NA	NA	0.643812	5.84273e-06	0.76781	0.0241301	0.743992	0.604394	NA	NA
HBS1L	4.3939e-09	8.19416e-07	-5.86864	Brain_Frontal_Cortex_BA9	1.01271e-08	3.33423e-06	5.72859	Adrenal_Gland	2.78708e-08	1.04252e-05	-5.55431	NA	NA	NA	1	1	1	0	3	-1.68839	-5.40749	1.49409	-3.33679	-1.82224	5.27558	NA	NA	0.091337	6.3915e-08	0.135152	0.000847515	0.0684188	1.3234e-07	NA	NA	0.643812	5.84273e-06	0.76781	0.0241301	0.611869	1.79202e-05	NA	NA
HBS1L	4.3939e-09	8.19416e-07	-5.86864	Brain_Frontal_Cortex_BA9	1.01271e-08	3.33423e-06	5.72859	Artery_Aorta	2.15463e-08	6.23985e-06	-5.5991	NA	NA	NA	1	1	1	0	3	-1.68839	-5.40749	1.49409	-3.33679	-1.93953	5.26565	NA	NA	0.091337	6.3915e-08	0.135152	0.000847515	0.0524362	1.39696e-07	NA	NA	0.643812	5.84273e-06	0.76781	0.0241301	0.586918	1.75743e-05	NA	NA
HBS1L	4.3939e-09	8.19416e-07	-5.86864	Brain_Frontal_Cortex_BA9	1.01271e-08	3.33423e-06	5.72859	Artery_Coronary	2.78708e-08	7.79513e-06	-5.55431	NA	NA	NA	1	1	1	0	3	-1.68839	-5.40749	1.49409	-3.33679	-1.82224	5.27558	NA	NA	0.091337	6.3915e-08	0.135152	0.000847515	0.0684188	1.3234e-07	NA	NA	0.643812	5.84273e-06	0.76781	0.0241301	0.623741	1.83479e-05	NA	NA
HBS1L	4.3939e-09	8.19416e-07	-5.86864	Brain_Frontal_Cortex_BA9	1.01271e-08	3.33423e-06	5.72859	Artery_Tibial	1.46097e-10	5.03119e-08	-6.4094	NA	NA	NA	1	1	1	0	3	-1.68839	-5.40749	1.49409	-3.33679	-1.67189	6.27777	NA	NA	0.091337	6.3915e-08	0.135152	0.000847515	0.0945468	3.43453e-10	NA	NA	0.643812	5.84273e-06	0.76781	0.0241301	0.683119	9.68328e-08	NA	NA
HBS1L	4.3939e-09	8.19416e-07	-5.86864	Brain_Frontal_Cortex_BA9	1.01271e-08	3.33423e-06	5.72859	Brain_Amygdala	3.16754e-08	1.38062e-05	-5.53191	NA	NA	NA	1	1	1	0	3	-1.68839	-5.40749	1.49409	-3.33679	-1.82217	5.24756	NA	NA	0.091337	6.3915e-08	0.135152	0.000847515	0.0684288	1.54125e-07	NA	NA	0.643812	5.84273e-06	0.76781	0.0241301	0.640734	2.43854e-05	NA	NA
HBS1L	4.3939e-09	8.19416e-07	-5.86864	Brain_Frontal_Cortex_BA9	1.01271e-08	3.33423e-06	5.72859	Brain_Anterior_cingulate_cortex_BA24	1.46097e-10	5.76353e-08	-6.4094	NA	NA	NA	1	1	1	0	3	-1.68839	-5.40749	1.49409	-3.33679	-1.44091	1.19824	NA	NA	0.091337	6.3915e-08	0.135152	0.000847515	0.149609	0.230823	NA	NA	0.643812	5.84273e-06	0.76781	0.0241301	0.74327	0.615947	NA	NA
HBS1L	4.3939e-09	8.19416e-07	-5.86864	Brain_Frontal_Cortex_BA9	1.01271e-08	3.33423e-06	5.72859	Brain_Caudate_basal_ganglia	1.46097e-10	6.09781e-08	-6.4094	NA	NA	NA	1	1	1	0	3	-1.68839	-5.40749	1.49409	-3.33679	-1.67189	6.27777	NA	NA	0.091337	6.3915e-08	0.135152	0.000847515	0.0945468	3.43453e-10	NA	NA	0.643812	5.84273e-06	0.76781	0.0241301	0.679331	9.80636e-08	NA	NA
HBS1L	4.3939e-09	8.19416e-07	-5.86864	Brain_Frontal_Cortex_BA9	1.01271e-08	3.33423e-06	5.72859	Brain_Cerebellar_Hemisphere	2.78708e-08	7.73292e-06	-5.55431	NA	NA	NA	1	1	1	0	3	-1.68839	-5.40749	1.49409	-3.33679	-1.82224	5.27558	NA	NA	0.091337	6.3915e-08	0.135152	0.000847515	0.0684188	1.3234e-07	NA	NA	0.643812	5.84273e-06	0.76781	0.0241301	0.603526	1.67225e-05	NA	NA
HBS1L	4.3939e-09	8.19416e-07	-5.86864	Brain_Frontal_Cortex_BA9	1.01271e-08	3.33423e-06	5.72859	Brain_Cerebellum	2.78708e-08	7.97e-06	-5.55431	NA	NA	NA	1	1	1	0	3	-1.68839	-5.40749	1.49409	-3.33679	-1.82224	5.27558	NA	NA	0.091337	6.3915e-08	0.135152	0.000847515	0.0684188	1.3234e-07	NA	NA	0.643812	5.84273e-06	0.76781	0.0241301	0.610153	1.68286e-05	NA	NA
HBS1L	4.3939e-09	8.19416e-07	-5.86864	Brain_Frontal_Cortex_BA9	1.01271e-08	3.33423e-06	5.72859	Brain_Cortex	1.46097e-10	6.02107e-08	-6.4094	NA	NA	NA	1	1	1	0	3	-1.68839	-5.40749	1.49409	-3.33679	-1.67189	6.27777	NA	NA	0.091337	6.3915e-08	0.135152	0.000847515	0.0945468	3.43453e-10	NA	NA	0.643812	5.84273e-06	0.76781	0.0241301	0.684438	9.8732e-08	NA	NA
HBS1L	4.3939e-09	8.19416e-07	-5.86864	Brain_Frontal_Cortex_BA9	1.01271e-08	3.33423e-06	5.72859	Brain_Frontal_Cortex_BA9	1.46097e-10	5.99205e-08	-6.4094	NA	NA	NA	1	1	1	0	3	-1.68839	-5.40749	1.49409	-3.33679	-1.67189	6.27777	NA	NA	0.091337	6.3915e-08	0.135152	0.000847515	0.0945468	3.43453e-10	NA	NA	0.643812	5.84273e-06	0.76781	0.0241301	0.694663	9.85354e-08	NA	NA
HBS1L	4.3939e-09	8.19416e-07	-5.86864	Brain_Frontal_Cortex_BA9	1.01271e-08	3.33423e-06	5.72859	Brain_Hippocampus	2.78708e-08	1.20722e-05	5.55431	NA	NA	NA	1	1	1	0	3	-1.68839	-5.40749	1.49409	-3.33679	1.90001	-5.24041	NA	NA	0.091337	6.3915e-08	0.135152	0.000847515	0.0574321	1.60223e-07	NA	NA	0.643812	5.84273e-06	0.76781	0.0241301	0.629746	2.79169e-05	NA	NA
HBS1L	4.3939e-09	8.19416e-07	-5.86864	Brain_Frontal_Cortex_BA9	1.01271e-08	3.33423e-06	5.72859	Brain_Hypothalamus	3.59816e-08	1.44453e-05	-5.50952	NA	NA	NA	1	1	1	0	3	-1.68839	-5.40749	1.49409	-3.33679	-1.7834	5.24315	NA	NA	0.091337	6.3915e-08	0.135152	0.000847515	0.0745208	1.57858e-07	NA	NA	0.643812	5.84273e-06	0.76781	0.0241301	0.646809	2.32101e-05	NA	NA
HBS1L	4.3939e-09	8.19416e-07	-5.86864	Brain_Frontal_Cortex_BA9	1.01271e-08	3.33423e-06	5.72859	Brain_Nucleus_accumbens_basal_ganglia	1.46097e-10	5.57065e-08	-6.4094	NA	NA	NA	1	1	1	0	3	-1.68839	-5.40749	1.49409	-3.33679	-1.67189	6.27777	NA	NA	0.091337	6.3915e-08	0.135152	0.000847515	0.0945468	3.43453e-10	NA	NA	0.643812	5.84273e-06	0.76781	0.0241301	0.689471	1.03614e-07	NA	NA
HBS1L	4.3939e-09	8.19416e-07	-5.86864	Brain_Frontal_Cortex_BA9	1.01271e-08	3.33423e-06	5.72859	Brain_Putamen_basal_ganglia	1.46097e-10	8.39571e-08	-6.4094	NA	NA	NA	1	1	1	0	3	-1.68839	-5.40749	1.49409	-3.33679	-1.67189	6.27777	NA	NA	0.091337	6.3915e-08	0.135152	0.000847515	0.0945468	3.43453e-10	NA	NA	0.643812	5.84273e-06	0.76781	0.0241301	0.698315	1.21244e-07	NA	NA
HBS1L	4.3939e-09	8.19416e-07	-5.86864	Brain_Frontal_Cortex_BA9	1.01271e-08	3.33423e-06	5.72859	Brain_Spinal_cord_cervical_c-1	1.46097e-10	7.14552e-08	6.4094	NA	NA	NA	1	1	1	0	3	-1.68839	-5.40749	1.49409	-3.33679	1.67189	-6.27777	NA	NA	0.091337	6.3915e-08	0.135152	0.000847515	0.0945468	3.43453e-10	NA	NA	0.643812	5.84273e-06	0.76781	0.0241301	0.691331	1.22051e-07	NA	NA
HBS1L	4.3939e-09	8.19416e-07	-5.86864	Brain_Frontal_Cortex_BA9	1.01271e-08	3.33423e-06	5.72859	Brain_Substantia_nigra	2.78708e-08	1.20786e-05	-5.55431	NA	NA	NA	1	1	1	0	3	-1.68839	-5.40749	1.49409	-3.33679	-1.82224	5.27558	NA	NA	0.091337	6.3915e-08	0.135152	0.000847515	0.0684188	1.3234e-07	NA	NA	0.643812	5.84273e-06	0.76781	0.0241301	0.64582	2.28999e-05	NA	NA
HBS1L	4.3939e-09	8.19416e-07	-5.86864	Brain_Frontal_Cortex_BA9	1.01271e-08	3.33423e-06	5.72859	Breast_Mammary_Tissue	1.46097e-10	4.86835e-08	-6.4094	NA	NA	NA	1	1	1	0	3	-1.68839	-5.40749	1.49409	-3.33679	-1.44435	1.20893	NA	NA	0.091337	6.3915e-08	0.135152	0.000847515	0.14864	0.226692	NA	NA	0.643812	5.84273e-06	0.76781	0.0241301	0.741542	0.603266	NA	NA
HBS1L	4.3939e-09	8.19416e-07	-5.86864	Brain_Frontal_Cortex_BA9	1.01271e-08	3.33423e-06	5.72859	Cells_Cultured_fibroblasts	1.46097e-10	5.21138e-08	-6.4094	NA	NA	NA	1	1	1	0	3	-1.68839	-5.40749	1.49409	-3.33679	-1.45382	1.24597	NA	NA	0.091337	6.3915e-08	0.135152	0.000847515	0.145997	0.212775	NA	NA	0.643812	5.84273e-06	0.76781	0.0241301	0.726283	0.582769	NA	NA
HBS1L	4.3939e-09	8.19416e-07	-5.86864	Brain_Frontal_Cortex_BA9	1.01271e-08	3.33423e-06	5.72859	Cells_EBV-transformed_lymphocytes	1.46097e-10	4.32998e-08	6.4094	NA	NA	NA	1	1	1	0	3	-1.68839	-5.40749	1.49409	-3.33679	1.67189	-6.27777	NA	NA	0.091337	6.3915e-08	0.135152	0.000847515	0.0945468	3.43453e-10	NA	NA	0.643812	5.84273e-06	0.76781	0.0241301	0.665979	7.99531e-08	NA	NA
HBS1L	4.3939e-09	8.19416e-07	-5.86864	Brain_Frontal_Cortex_BA9	1.01271e-08	3.33423e-06	5.72859	Colon_Sigmoid	2.15463e-08	6.14148e-06	-5.5991	NA	NA	NA	1	1	1	0	3	-1.68839	-5.40749	1.49409	-3.33679	-1.93953	5.26565	NA	NA	0.091337	6.3915e-08	0.135152	0.000847515	0.0524362	1.39696e-07	NA	NA	0.643812	5.84273e-06	0.76781	0.0241301	0.59205	1.77827e-05	NA	NA
HBS1L	4.3939e-09	8.19416e-07	-5.86864	Brain_Frontal_Cortex_BA9	1.01271e-08	3.33423e-06	5.72859	Colon_Transverse	2.15463e-08	6.24678e-06	-5.5991	NA	NA	NA	1	1	1	0	3	-1.68839	-5.40749	1.49409	-3.33679	-1.93953	5.26565	NA	NA	0.091337	6.3915e-08	0.135152	0.000847515	0.0524362	1.39696e-07	NA	NA	0.643812	5.84273e-06	0.76781	0.0241301	0.582565	1.94687e-05	NA	NA
HBS1L	4.3939e-09	8.19416e-07	-5.86864	Brain_Frontal_Cortex_BA9	1.01271e-08	3.33423e-06	5.72859	Esophagus_Gastroesophageal_Junction	2.15463e-08	6.31637e-06	-5.5991	NA	NA	NA	1	1	1	0	3	-1.68839	-5.40749	1.49409	-3.33679	-1.93953	5.26565	NA	NA	0.091337	6.3915e-08	0.135152	0.000847515	0.0524362	1.39696e-07	NA	NA	0.643812	5.84273e-06	0.76781	0.0241301	0.582481	1.71027e-05	NA	NA
HBS1L	4.3939e-09	8.19416e-07	-5.86864	Brain_Frontal_Cortex_BA9	1.01271e-08	3.33423e-06	5.72859	Esophagus_Mucosa	2.78708e-08	8.72104e-06	-5.55431	NA	NA	NA	1	1	1	0	3	-1.68839	-5.40749	1.49409	-3.33679	-1.82224	5.27558	NA	NA	0.091337	6.3915e-08	0.135152	0.000847515	0.0684188	1.3234e-07	NA	NA	0.643812	5.84273e-06	0.76781	0.0241301	0.629996	1.69912e-05	NA	NA
HBS1L	4.3939e-09	8.19416e-07	-5.86864	Brain_Frontal_Cortex_BA9	1.01271e-08	3.33423e-06	5.72859	Esophagus_Muscularis	2.15463e-08	6.50209e-06	-5.5991	NA	NA	NA	1	1	1	0	3	-1.68839	-5.40749	1.49409	-3.33679	-1.93953	5.26565	NA	NA	0.091337	6.3915e-08	0.135152	0.000847515	0.0524362	1.39696e-07	NA	NA	0.643812	5.84273e-06	0.76781	0.0241301	0.588397	1.72871e-05	NA	NA
HBS1L	4.3939e-09	8.19416e-07	-5.86864	Brain_Frontal_Cortex_BA9	1.01271e-08	3.33423e-06	5.72859	Heart_Atrial_Appendage	1.46097e-10	5.77771e-08	-6.4094	NA	NA	NA	1	1	1	0	3	-1.68839	-5.40749	1.49409	-3.33679	-1.44081	1.19546	NA	NA	0.091337	6.3915e-08	0.135152	0.000847515	0.149639	0.231908	NA	NA	0.643812	5.84273e-06	0.76781	0.0241301	0.756057	0.615614	NA	NA
HBS1L	4.3939e-09	8.19416e-07	-5.86864	Brain_Frontal_Cortex_BA9	1.01271e-08	3.33423e-06	5.72859	Kidney_Cortex	3.16754e-08	1.44983e-05	5.53191	NA	NA	NA	1	1	1	0	3	-1.68839	-5.40749	1.49409	-3.33679	1.82217	-5.24756	NA	NA	0.091337	6.3915e-08	0.135152	0.000847515	0.0684288	1.54125e-07	NA	NA	0.643812	5.84273e-06	0.76781	0.0241301	0.614213	2.59546e-05	NA	NA
HBS1L	4.3939e-09	8.19416e-07	-5.86864	Brain_Frontal_Cortex_BA9	1.01271e-08	3.33423e-06	5.72859	Liver	1.46097e-10	6.27573e-08	-6.4094	NA	NA	NA	1	1	1	0	3	-1.68839	-5.40749	1.49409	-3.33679	-1.67189	6.27777	NA	NA	0.091337	6.3915e-08	0.135152	0.000847515	0.0945468	3.43453e-10	NA	NA	0.643812	5.84273e-06	0.76781	0.0241301	0.68529	1.14652e-07	NA	NA
HBS1L	4.3939e-09	8.19416e-07	-5.86864	Brain_Frontal_Cortex_BA9	1.01271e-08	3.33423e-06	5.72859	Lung	1.46097e-10	4.87107e-08	-6.4094	NA	NA	NA	1	1	1	0	3	-1.68839	-5.40749	1.49409	-3.33679	-1.67189	6.27777	NA	NA	0.091337	6.3915e-08	0.135152	0.000847515	0.0945468	3.43453e-10	NA	NA	0.643812	5.84273e-06	0.76781	0.0241301	0.67873	9.46159e-08	NA	NA
HBS1L	4.3939e-09	8.19416e-07	-5.86864	Brain_Frontal_Cortex_BA9	1.01271e-08	3.33423e-06	5.72859	Minor_Salivary_Gland	1.46097e-10	4.98946e-08	-6.4094	NA	NA	NA	1	1	1	0	3	-1.68839	-5.40749	1.49409	-3.33679	-1.67189	6.27777	NA	NA	0.091337	6.3915e-08	0.135152	0.000847515	0.0945468	3.43453e-10	NA	NA	0.643812	5.84273e-06	0.76781	0.0241301	0.66372	1.02819e-07	NA	NA
HBS1L	4.3939e-09	8.19416e-07	-5.86864	Brain_Frontal_Cortex_BA9	1.01271e-08	3.33423e-06	5.72859	Muscle_Skeletal	1.46097e-10	5.06676e-08	-6.4094	NA	NA	NA	1	1	1	0	3	-1.68839	-5.40749	1.49409	-3.33679	-1.45634	1.25692	NA	NA	0.091337	6.3915e-08	0.135152	0.000847515	0.1453	0.208782	NA	NA	0.643812	5.84273e-06	0.76781	0.0241301	0.739094	0.575438	NA	NA
HBS1L	4.3939e-09	8.19416e-07	-5.86864	Brain_Frontal_Cortex_BA9	1.01271e-08	3.33423e-06	5.72859	Nerve_Tibial	1.46097e-10	4.80086e-08	-6.4094	NA	NA	NA	1	1	1	0	3	-1.68839	-5.40749	1.49409	-3.33679	-1.44168	1.20001	NA	NA	0.091337	6.3915e-08	0.135152	0.000847515	0.149393	0.230137	NA	NA	0.643812	5.84273e-06	0.76781	0.0241301	0.735733	0.605665	NA	NA
HBS1L	4.3939e-09	8.19416e-07	-5.86864	Brain_Frontal_Cortex_BA9	1.01271e-08	3.33423e-06	5.72859	Ovary	2.78708e-08	9.58714e-06	5.55431	NA	NA	NA	1	1	1	0	3	-1.68839	-5.40749	1.49409	-3.33679	1.90001	-5.24041	NA	NA	0.091337	6.3915e-08	0.135152	0.000847515	0.0574321	1.60223e-07	NA	NA	0.643812	5.84273e-06	0.76781	0.0241301	0.598372	2.09695e-05	NA	NA
HBS1L	4.3939e-09	8.19416e-07	-5.86864	Brain_Frontal_Cortex_BA9	1.01271e-08	3.33423e-06	5.72859	Pancreas	4.34844e-06	0.000746893	-4.59399	NA	NA	NA	1	1	1	0	3	-1.68839	-5.40749	1.49409	-3.33679	-2.01141	4.12606	NA	NA	0.091337	6.3915e-08	0.135152	0.000847515	0.0442824	3.6903e-05	NA	NA	0.643812	5.84273e-06	0.76781	0.0241301	0.56076	0.0023451	NA	NA
HBS1L	4.3939e-09	8.19416e-07	-5.86864	Brain_Frontal_Cortex_BA9	1.01271e-08	3.33423e-06	5.72859	Pituitary	2.78708e-08	9.4979e-06	5.55431	NA	NA	NA	1	1	1	0	3	-1.68839	-5.40749	1.49409	-3.33679	1.90001	-5.24041	NA	NA	0.091337	6.3915e-08	0.135152	0.000847515	0.0574321	1.60223e-07	NA	NA	0.643812	5.84273e-06	0.76781	0.0241301	0.60345	2.16269e-05	NA	NA
HBS1L	4.3939e-09	8.19416e-07	-5.86864	Brain_Frontal_Cortex_BA9	1.01271e-08	3.33423e-06	5.72859	Skin_Not_Sun_Exposed_Suprapubic	1.46097e-10	6.40419e-08	-6.4094	NA	NA	NA	1	1	1	0	3	-1.68839	-5.40749	1.49409	-3.33679	-1.67189	6.27777	NA	NA	0.091337	6.3915e-08	0.135152	0.000847515	0.0945468	3.43453e-10	NA	NA	0.643812	5.84273e-06	0.76781	0.0241301	0.662571	9.89914e-08	NA	NA
HBS1L	4.3939e-09	8.19416e-07	-5.86864	Brain_Frontal_Cortex_BA9	1.01271e-08	3.33423e-06	5.72859	Skin_Sun_Exposed_Lower_leg	1.46097e-10	5.21349e-08	-6.4094	NA	NA	NA	1	1	1	0	3	-1.68839	-5.40749	1.49409	-3.33679	-1.43896	1.1899	NA	NA	0.091337	6.3915e-08	0.135152	0.000847515	0.150161	0.234087	NA	NA	0.643812	5.84273e-06	0.76781	0.0241301	0.749946	0.610813	NA	NA
HBS1L	4.3939e-09	8.19416e-07	-5.86864	Brain_Frontal_Cortex_BA9	1.01271e-08	3.33423e-06	5.72859	Small_Intestine_Terminal_Ileum	1.46097e-10	5.8946e-08	-6.4094	NA	NA	NA	1	1	1	0	3	-1.68839	-5.40749	1.49409	-3.33679	-1.67189	6.27777	NA	NA	0.091337	6.3915e-08	0.135152	0.000847515	0.0945468	3.43453e-10	NA	NA	0.643812	5.84273e-06	0.76781	0.0241301	0.686375	9.72989e-08	NA	NA
HBS1L	4.3939e-09	8.19416e-07	-5.86864	Brain_Frontal_Cortex_BA9	1.01271e-08	3.33423e-06	5.72859	Spleen	2.78708e-08	8.6329e-06	5.55431	NA	NA	NA	1	1	1	0	3	-1.68839	-5.40749	1.49409	-3.33679	1.90001	-5.24041	NA	NA	0.091337	6.3915e-08	0.135152	0.000847515	0.0574321	1.60223e-07	NA	NA	0.643812	5.84273e-06	0.76781	0.0241301	0.587556	2.01135e-05	NA	NA
HBS1L	4.3939e-09	8.19416e-07	-5.86864	Brain_Frontal_Cortex_BA9	1.01271e-08	3.33423e-06	5.72859	Stomach	1.46097e-10	5.4712e-08	-6.4094	NA	NA	NA	1	1	1	0	3	-1.68839	-5.40749	1.49409	-3.33679	-1.67189	6.27777	NA	NA	0.091337	6.3915e-08	0.135152	0.000847515	0.0945468	3.43453e-10	NA	NA	0.643812	5.84273e-06	0.76781	0.0241301	0.678101	1.1212e-07	NA	NA
HBS1L	4.3939e-09	8.19416e-07	-5.86864	Brain_Frontal_Cortex_BA9	1.01271e-08	3.33423e-06	5.72859	Testis	2.78708e-08	9.92202e-06	5.55431	NA	NA	NA	1	1	1	0	3	-1.68839	-5.40749	1.49409	-3.33679	1.90001	-5.24041	NA	NA	0.091337	6.3915e-08	0.135152	0.000847515	0.0574321	1.60223e-07	NA	NA	0.643812	5.84273e-06	0.76781	0.0241301	0.620515	2.40816e-05	NA	NA
HBS1L	4.3939e-09	8.19416e-07	-5.86864	Brain_Frontal_Cortex_BA9	1.01271e-08	3.33423e-06	5.72859	Thyroid	2.78708e-08	9.28425e-06	5.55431	NA	NA	NA	1	1	1	0	3	-1.68839	-5.40749	1.49409	-3.33679	1.90001	-5.24041	NA	NA	0.091337	6.3915e-08	0.135152	0.000847515	0.0574321	1.60223e-07	NA	NA	0.643812	5.84273e-06	0.76781	0.0241301	0.571162	2.0597e-05	NA	NA
HBS1L	4.3939e-09	8.19416e-07	-5.86864	Brain_Frontal_Cortex_BA9	1.01271e-08	3.33423e-06	5.72859	Uterus	2.78708e-08	9.4522e-06	-5.55431	NA	NA	NA	1	1	1	0	3	-1.68839	-5.40749	1.49409	-3.33679	-1.82224	5.27558	NA	NA	0.091337	6.3915e-08	0.135152	0.000847515	0.0684188	1.3234e-07	NA	NA	0.643812	5.84273e-06	0.76781	0.0241301	0.622377	1.75827e-05	NA	NA
HBS1L	4.3939e-09	8.19416e-07	-5.86864	Brain_Frontal_Cortex_BA9	1.01271e-08	3.33423e-06	5.72859	Vagina	2.78708e-08	9.57844e-06	5.55431	NA	NA	NA	1	1	1	0	3	-1.68839	-5.40749	1.49409	-3.33679	1.90001	-5.24041	NA	NA	0.091337	6.3915e-08	0.135152	0.000847515	0.0574321	1.60223e-07	NA	NA	0.643812	5.84273e-06	0.76781	0.0241301	0.615897	2.15485e-05	NA	NA
HBS1L	4.3939e-09	8.19416e-07	-5.86864	Brain_Frontal_Cortex_BA9	1.01271e-08	3.33423e-06	5.72859	Whole_Blood	2.78708e-08	8.35506e-06	5.55431	NA	NA	NA	1	1	1	0	3	-1.68839	-5.40749	1.49409	-3.33679	1.82224	-5.27558	NA	NA	0.091337	6.3915e-08	0.135152	0.000847515	0.0684188	1.3234e-07	NA	NA	0.643812	5.84273e-06	0.76781	0.0241301	0.65423	1.69898e-05	NA	NA
HBS1L	4.3939e-09	8.19416e-07	-5.86864	Brain_Frontal_Cortex_BA9	1.01271e-08	3.33423e-06	5.72859	smultixcan	1.46097e-10	5.41504e-08	-5.29472	NA	NA	NA	1	1	1	0	3	-1.68839	-5.40749	1.49409	-3.33679	-1.33218	2.63204	NA	NA	0.091337	6.3915e-08	0.135152	0.000847515	0.091049	1.52346e-09	NA	NA	0.643812	5.84273e-06	0.76781	0.0241301	0.661454	3.48019e-07	NA	NA
HBS1L	4.3939e-09	8.19416e-07	-5.86864	Brain_Nucleus_accumbens_basal_ganglia	5.25883e-08	2.17663e-05	5.44233	Adipose_Subcutaneous	1.46097e-10	5.10568e-08	-6.4094	NA	NA	NA	1	1	1	0	3	-1.68839	-5.40749	1.1623	-4.37985	-1.4424	1.20264	NA	NA	0.091337	6.3915e-08	0.245114	1.18761e-05	0.14919	0.229117	NA	NA	0.643812	5.84273e-06	0.863311	0.00110986	0.738082	0.603495	NA	NA
HBS1L	4.3939e-09	8.19416e-07	-5.86864	Brain_Nucleus_accumbens_basal_ganglia	5.25883e-08	2.17663e-05	5.44233	Adipose_Visceral_Omentum	1.46097e-10	5.19685e-08	-6.4094	NA	NA	NA	1	1	1	0	3	-1.68839	-5.40749	1.1623	-4.37985	-1.44273	1.20327	NA	NA	0.091337	6.3915e-08	0.245114	1.18761e-05	0.149097	0.228873	NA	NA	0.643812	5.84273e-06	0.863311	0.00110986	0.743992	0.604394	NA	NA
HBS1L	4.3939e-09	8.19416e-07	-5.86864	Brain_Nucleus_accumbens_basal_ganglia	5.25883e-08	2.17663e-05	5.44233	Adrenal_Gland	2.78708e-08	1.04252e-05	-5.55431	NA	NA	NA	1	1	1	0	3	-1.68839	-5.40749	1.1623	-4.37985	-1.82224	5.27558	NA	NA	0.091337	6.3915e-08	0.245114	1.18761e-05	0.0684188	1.3234e-07	NA	NA	0.643812	5.84273e-06	0.863311	0.00110986	0.611869	1.79202e-05	NA	NA
HBS1L	4.3939e-09	8.19416e-07	-5.86864	Brain_Nucleus_accumbens_basal_ganglia	5.25883e-08	2.17663e-05	5.44233	Artery_Aorta	2.15463e-08	6.23985e-06	-5.5991	NA	NA	NA	1	1	1	0	3	-1.68839	-5.40749	1.1623	-4.37985	-1.93953	5.26565	NA	NA	0.091337	6.3915e-08	0.245114	1.18761e-05	0.0524362	1.39696e-07	NA	NA	0.643812	5.84273e-06	0.863311	0.00110986	0.586918	1.75743e-05	NA	NA
HBS1L	4.3939e-09	8.19416e-07	-5.86864	Brain_Nucleus_accumbens_basal_ganglia	5.25883e-08	2.17663e-05	5.44233	Artery_Coronary	2.78708e-08	7.79513e-06	-5.55431	NA	NA	NA	1	1	1	0	3	-1.68839	-5.40749	1.1623	-4.37985	-1.82224	5.27558	NA	NA	0.091337	6.3915e-08	0.245114	1.18761e-05	0.0684188	1.3234e-07	NA	NA	0.643812	5.84273e-06	0.863311	0.00110986	0.623741	1.83479e-05	NA	NA
HBS1L	4.3939e-09	8.19416e-07	-5.86864	Brain_Nucleus_accumbens_basal_ganglia	5.25883e-08	2.17663e-05	5.44233	Artery_Tibial	1.46097e-10	5.03119e-08	-6.4094	NA	NA	NA	1	1	1	0	3	-1.68839	-5.40749	1.1623	-4.37985	-1.67189	6.27777	NA	NA	0.091337	6.3915e-08	0.245114	1.18761e-05	0.0945468	3.43453e-10	NA	NA	0.643812	5.84273e-06	0.863311	0.00110986	0.683119	9.68328e-08	NA	NA
HBS1L	4.3939e-09	8.19416e-07	-5.86864	Brain_Nucleus_accumbens_basal_ganglia	5.25883e-08	2.17663e-05	5.44233	Brain_Amygdala	3.16754e-08	1.38062e-05	-5.53191	NA	NA	NA	1	1	1	0	3	-1.68839	-5.40749	1.1623	-4.37985	-1.82217	5.24756	NA	NA	0.091337	6.3915e-08	0.245114	1.18761e-05	0.0684288	1.54125e-07	NA	NA	0.643812	5.84273e-06	0.863311	0.00110986	0.640734	2.43854e-05	NA	NA
HBS1L	4.3939e-09	8.19416e-07	-5.86864	Brain_Nucleus_accumbens_basal_ganglia	5.25883e-08	2.17663e-05	5.44233	Brain_Anterior_cingulate_cortex_BA24	1.46097e-10	5.76353e-08	-6.4094	NA	NA	NA	1	1	1	0	3	-1.68839	-5.40749	1.1623	-4.37985	-1.44091	1.19824	NA	NA	0.091337	6.3915e-08	0.245114	1.18761e-05	0.149609	0.230823	NA	NA	0.643812	5.84273e-06	0.863311	0.00110986	0.74327	0.615947	NA	NA
HBS1L	4.3939e-09	8.19416e-07	-5.86864	Brain_Nucleus_accumbens_basal_ganglia	5.25883e-08	2.17663e-05	5.44233	Brain_Caudate_basal_ganglia	1.46097e-10	6.09781e-08	-6.4094	NA	NA	NA	1	1	1	0	3	-1.68839	-5.40749	1.1623	-4.37985	-1.67189	6.27777	NA	NA	0.091337	6.3915e-08	0.245114	1.18761e-05	0.0945468	3.43453e-10	NA	NA	0.643812	5.84273e-06	0.863311	0.00110986	0.679331	9.80636e-08	NA	NA
HBS1L	4.3939e-09	8.19416e-07	-5.86864	Brain_Nucleus_accumbens_basal_ganglia	5.25883e-08	2.17663e-05	5.44233	Brain_Cerebellar_Hemisphere	2.78708e-08	7.73292e-06	-5.55431	NA	NA	NA	1	1	1	0	3	-1.68839	-5.40749	1.1623	-4.37985	-1.82224	5.27558	NA	NA	0.091337	6.3915e-08	0.245114	1.18761e-05	0.0684188	1.3234e-07	NA	NA	0.643812	5.84273e-06	0.863311	0.00110986	0.603526	1.67225e-05	NA	NA
HBS1L	4.3939e-09	8.19416e-07	-5.86864	Brain_Nucleus_accumbens_basal_ganglia	5.25883e-08	2.17663e-05	5.44233	Brain_Cerebellum	2.78708e-08	7.97e-06	-5.55431	NA	NA	NA	1	1	1	0	3	-1.68839	-5.40749	1.1623	-4.37985	-1.82224	5.27558	NA	NA	0.091337	6.3915e-08	0.245114	1.18761e-05	0.0684188	1.3234e-07	NA	NA	0.643812	5.84273e-06	0.863311	0.00110986	0.610153	1.68286e-05	NA	NA
HBS1L	4.3939e-09	8.19416e-07	-5.86864	Brain_Nucleus_accumbens_basal_ganglia	5.25883e-08	2.17663e-05	5.44233	Brain_Cortex	1.46097e-10	6.02107e-08	-6.4094	NA	NA	NA	1	1	1	0	3	-1.68839	-5.40749	1.1623	-4.37985	-1.67189	6.27777	NA	NA	0.091337	6.3915e-08	0.245114	1.18761e-05	0.0945468	3.43453e-10	NA	NA	0.643812	5.84273e-06	0.863311	0.00110986	0.684438	9.8732e-08	NA	NA
HBS1L	4.3939e-09	8.19416e-07	-5.86864	Brain_Nucleus_accumbens_basal_ganglia	5.25883e-08	2.17663e-05	5.44233	Brain_Frontal_Cortex_BA9	1.46097e-10	5.99205e-08	-6.4094	NA	NA	NA	1	1	1	0	3	-1.68839	-5.40749	1.1623	-4.37985	-1.67189	6.27777	NA	NA	0.091337	6.3915e-08	0.245114	1.18761e-05	0.0945468	3.43453e-10	NA	NA	0.643812	5.84273e-06	0.863311	0.00110986	0.694663	9.85354e-08	NA	NA
HBS1L	4.3939e-09	8.19416e-07	-5.86864	Brain_Nucleus_accumbens_basal_ganglia	5.25883e-08	2.17663e-05	5.44233	Brain_Hippocampus	2.78708e-08	1.20722e-05	5.55431	NA	NA	NA	1	1	1	0	3	-1.68839	-5.40749	1.1623	-4.37985	1.90001	-5.24041	NA	NA	0.091337	6.3915e-08	0.245114	1.18761e-05	0.0574321	1.60223e-07	NA	NA	0.643812	5.84273e-06	0.863311	0.00110986	0.629746	2.79169e-05	NA	NA
HBS1L	4.3939e-09	8.19416e-07	-5.86864	Brain_Nucleus_accumbens_basal_ganglia	5.25883e-08	2.17663e-05	5.44233	Brain_Hypothalamus	3.59816e-08	1.44453e-05	-5.50952	NA	NA	NA	1	1	1	0	3	-1.68839	-5.40749	1.1623	-4.37985	-1.7834	5.24315	NA	NA	0.091337	6.3915e-08	0.245114	1.18761e-05	0.0745208	1.57858e-07	NA	NA	0.643812	5.84273e-06	0.863311	0.00110986	0.646809	2.32101e-05	NA	NA
HBS1L	4.3939e-09	8.19416e-07	-5.86864	Brain_Nucleus_accumbens_basal_ganglia	5.25883e-08	2.17663e-05	5.44233	Brain_Nucleus_accumbens_basal_ganglia	1.46097e-10	5.57065e-08	-6.4094	NA	NA	NA	1	1	1	0	3	-1.68839	-5.40749	1.1623	-4.37985	-1.67189	6.27777	NA	NA	0.091337	6.3915e-08	0.245114	1.18761e-05	0.0945468	3.43453e-10	NA	NA	0.643812	5.84273e-06	0.863311	0.00110986	0.689471	1.03614e-07	NA	NA
HBS1L	4.3939e-09	8.19416e-07	-5.86864	Brain_Nucleus_accumbens_basal_ganglia	5.25883e-08	2.17663e-05	5.44233	Brain_Putamen_basal_ganglia	1.46097e-10	8.39571e-08	-6.4094	NA	NA	NA	1	1	1	0	3	-1.68839	-5.40749	1.1623	-4.37985	-1.67189	6.27777	NA	NA	0.091337	6.3915e-08	0.245114	1.18761e-05	0.0945468	3.43453e-10	NA	NA	0.643812	5.84273e-06	0.863311	0.00110986	0.698315	1.21244e-07	NA	NA
HBS1L	4.3939e-09	8.19416e-07	-5.86864	Brain_Nucleus_accumbens_basal_ganglia	5.25883e-08	2.17663e-05	5.44233	Brain_Spinal_cord_cervical_c-1	1.46097e-10	7.14552e-08	6.4094	NA	NA	NA	1	1	1	0	3	-1.68839	-5.40749	1.1623	-4.37985	1.67189	-6.27777	NA	NA	0.091337	6.3915e-08	0.245114	1.18761e-05	0.0945468	3.43453e-10	NA	NA	0.643812	5.84273e-06	0.863311	0.00110986	0.691331	1.22051e-07	NA	NA
HBS1L	4.3939e-09	8.19416e-07	-5.86864	Brain_Nucleus_accumbens_basal_ganglia	5.25883e-08	2.17663e-05	5.44233	Brain_Substantia_nigra	2.78708e-08	1.20786e-05	-5.55431	NA	NA	NA	1	1	1	0	3	-1.68839	-5.40749	1.1623	-4.37985	-1.82224	5.27558	NA	NA	0.091337	6.3915e-08	0.245114	1.18761e-05	0.0684188	1.3234e-07	NA	NA	0.643812	5.84273e-06	0.863311	0.00110986	0.64582	2.28999e-05	NA	NA
HBS1L	4.3939e-09	8.19416e-07	-5.86864	Brain_Nucleus_accumbens_basal_ganglia	5.25883e-08	2.17663e-05	5.44233	Breast_Mammary_Tissue	1.46097e-10	4.86835e-08	-6.4094	NA	NA	NA	1	1	1	0	3	-1.68839	-5.40749	1.1623	-4.37985	-1.44435	1.20893	NA	NA	0.091337	6.3915e-08	0.245114	1.18761e-05	0.14864	0.226692	NA	NA	0.643812	5.84273e-06	0.863311	0.00110986	0.741542	0.603266	NA	NA
HBS1L	4.3939e-09	8.19416e-07	-5.86864	Brain_Nucleus_accumbens_basal_ganglia	5.25883e-08	2.17663e-05	5.44233	Cells_Cultured_fibroblasts	1.46097e-10	5.21138e-08	-6.4094	NA	NA	NA	1	1	1	0	3	-1.68839	-5.40749	1.1623	-4.37985	-1.45382	1.24597	NA	NA	0.091337	6.3915e-08	0.245114	1.18761e-05	0.145997	0.212775	NA	NA	0.643812	5.84273e-06	0.863311	0.00110986	0.726283	0.582769	NA	NA
HBS1L	4.3939e-09	8.19416e-07	-5.86864	Brain_Nucleus_accumbens_basal_ganglia	5.25883e-08	2.17663e-05	5.44233	Cells_EBV-transformed_lymphocytes	1.46097e-10	4.32998e-08	6.4094	NA	NA	NA	1	1	1	0	3	-1.68839	-5.40749	1.1623	-4.37985	1.67189	-6.27777	NA	NA	0.091337	6.3915e-08	0.245114	1.18761e-05	0.0945468	3.43453e-10	NA	NA	0.643812	5.84273e-06	0.863311	0.00110986	0.665979	7.99531e-08	NA	NA
HBS1L	4.3939e-09	8.19416e-07	-5.86864	Brain_Nucleus_accumbens_basal_ganglia	5.25883e-08	2.17663e-05	5.44233	Colon_Sigmoid	2.15463e-08	6.14148e-06	-5.5991	NA	NA	NA	1	1	1	0	3	-1.68839	-5.40749	1.1623	-4.37985	-1.93953	5.26565	NA	NA	0.091337	6.3915e-08	0.245114	1.18761e-05	0.0524362	1.39696e-07	NA	NA	0.643812	5.84273e-06	0.863311	0.00110986	0.59205	1.77827e-05	NA	NA
HBS1L	4.3939e-09	8.19416e-07	-5.86864	Brain_Nucleus_accumbens_basal_ganglia	5.25883e-08	2.17663e-05	5.44233	Colon_Transverse	2.15463e-08	6.24678e-06	-5.5991	NA	NA	NA	1	1	1	0	3	-1.68839	-5.40749	1.1623	-4.37985	-1.93953	5.26565	NA	NA	0.091337	6.3915e-08	0.245114	1.18761e-05	0.0524362	1.39696e-07	NA	NA	0.643812	5.84273e-06	0.863311	0.00110986	0.582565	1.94687e-05	NA	NA
HBS1L	4.3939e-09	8.19416e-07	-5.86864	Brain_Nucleus_accumbens_basal_ganglia	5.25883e-08	2.17663e-05	5.44233	Esophagus_Gastroesophageal_Junction	2.15463e-08	6.31637e-06	-5.5991	NA	NA	NA	1	1	1	0	3	-1.68839	-5.40749	1.1623	-4.37985	-1.93953	5.26565	NA	NA	0.091337	6.3915e-08	0.245114	1.18761e-05	0.0524362	1.39696e-07	NA	NA	0.643812	5.84273e-06	0.863311	0.00110986	0.582481	1.71027e-05	NA	NA
HBS1L	4.3939e-09	8.19416e-07	-5.86864	Brain_Nucleus_accumbens_basal_ganglia	5.25883e-08	2.17663e-05	5.44233	Esophagus_Mucosa	2.78708e-08	8.72104e-06	-5.55431	NA	NA	NA	1	1	1	0	3	-1.68839	-5.40749	1.1623	-4.37985	-1.82224	5.27558	NA	NA	0.091337	6.3915e-08	0.245114	1.18761e-05	0.0684188	1.3234e-07	NA	NA	0.643812	5.84273e-06	0.863311	0.00110986	0.629996	1.69912e-05	NA	NA
HBS1L	4.3939e-09	8.19416e-07	-5.86864	Brain_Nucleus_accumbens_basal_ganglia	5.25883e-08	2.17663e-05	5.44233	Esophagus_Muscularis	2.15463e-08	6.50209e-06	-5.5991	NA	NA	NA	1	1	1	0	3	-1.68839	-5.40749	1.1623	-4.37985	-1.93953	5.26565	NA	NA	0.091337	6.3915e-08	0.245114	1.18761e-05	0.0524362	1.39696e-07	NA	NA	0.643812	5.84273e-06	0.863311	0.00110986	0.588397	1.72871e-05	NA	NA
HBS1L	4.3939e-09	8.19416e-07	-5.86864	Brain_Nucleus_accumbens_basal_ganglia	5.25883e-08	2.17663e-05	5.44233	Heart_Atrial_Appendage	1.46097e-10	5.77771e-08	-6.4094	NA	NA	NA	1	1	1	0	3	-1.68839	-5.40749	1.1623	-4.37985	-1.44081	1.19546	NA	NA	0.091337	6.3915e-08	0.245114	1.18761e-05	0.149639	0.231908	NA	NA	0.643812	5.84273e-06	0.863311	0.00110986	0.756057	0.615614	NA	NA
HBS1L	4.3939e-09	8.19416e-07	-5.86864	Brain_Nucleus_accumbens_basal_ganglia	5.25883e-08	2.17663e-05	5.44233	Kidney_Cortex	3.16754e-08	1.44983e-05	5.53191	NA	NA	NA	1	1	1	0	3	-1.68839	-5.40749	1.1623	-4.37985	1.82217	-5.24756	NA	NA	0.091337	6.3915e-08	0.245114	1.18761e-05	0.0684288	1.54125e-07	NA	NA	0.643812	5.84273e-06	0.863311	0.00110986	0.614213	2.59546e-05	NA	NA
HBS1L	4.3939e-09	8.19416e-07	-5.86864	Brain_Nucleus_accumbens_basal_ganglia	5.25883e-08	2.17663e-05	5.44233	Liver	1.46097e-10	6.27573e-08	-6.4094	NA	NA	NA	1	1	1	0	3	-1.68839	-5.40749	1.1623	-4.37985	-1.67189	6.27777	NA	NA	0.091337	6.3915e-08	0.245114	1.18761e-05	0.0945468	3.43453e-10	NA	NA	0.643812	5.84273e-06	0.863311	0.00110986	0.68529	1.14652e-07	NA	NA
HBS1L	4.3939e-09	8.19416e-07	-5.86864	Brain_Nucleus_accumbens_basal_ganglia	5.25883e-08	2.17663e-05	5.44233	Lung	1.46097e-10	4.87107e-08	-6.4094	NA	NA	NA	1	1	1	0	3	-1.68839	-5.40749	1.1623	-4.37985	-1.67189	6.27777	NA	NA	0.091337	6.3915e-08	0.245114	1.18761e-05	0.0945468	3.43453e-10	NA	NA	0.643812	5.84273e-06	0.863311	0.00110986	0.67873	9.46159e-08	NA	NA
HBS1L	4.3939e-09	8.19416e-07	-5.86864	Brain_Nucleus_accumbens_basal_ganglia	5.25883e-08	2.17663e-05	5.44233	Minor_Salivary_Gland	1.46097e-10	4.98946e-08	-6.4094	NA	NA	NA	1	1	1	0	3	-1.68839	-5.40749	1.1623	-4.37985	-1.67189	6.27777	NA	NA	0.091337	6.3915e-08	0.245114	1.18761e-05	0.0945468	3.43453e-10	NA	NA	0.643812	5.84273e-06	0.863311	0.00110986	0.66372	1.02819e-07	NA	NA
HBS1L	4.3939e-09	8.19416e-07	-5.86864	Brain_Nucleus_accumbens_basal_ganglia	5.25883e-08	2.17663e-05	5.44233	Muscle_Skeletal	1.46097e-10	5.06676e-08	-6.4094	NA	NA	NA	1	1	1	0	3	-1.68839	-5.40749	1.1623	-4.37985	-1.45634	1.25692	NA	NA	0.091337	6.3915e-08	0.245114	1.18761e-05	0.1453	0.208782	NA	NA	0.643812	5.84273e-06	0.863311	0.00110986	0.739094	0.575438	NA	NA
HBS1L	4.3939e-09	8.19416e-07	-5.86864	Brain_Nucleus_accumbens_basal_ganglia	5.25883e-08	2.17663e-05	5.44233	Nerve_Tibial	1.46097e-10	4.80086e-08	-6.4094	NA	NA	NA	1	1	1	0	3	-1.68839	-5.40749	1.1623	-4.37985	-1.44168	1.20001	NA	NA	0.091337	6.3915e-08	0.245114	1.18761e-05	0.149393	0.230137	NA	NA	0.643812	5.84273e-06	0.863311	0.00110986	0.735733	0.605665	NA	NA
HBS1L	4.3939e-09	8.19416e-07	-5.86864	Brain_Nucleus_accumbens_basal_ganglia	5.25883e-08	2.17663e-05	5.44233	Ovary	2.78708e-08	9.58714e-06	5.55431	NA	NA	NA	1	1	1	0	3	-1.68839	-5.40749	1.1623	-4.37985	1.90001	-5.24041	NA	NA	0.091337	6.3915e-08	0.245114	1.18761e-05	0.0574321	1.60223e-07	NA	NA	0.643812	5.84273e-06	0.863311	0.00110986	0.598372	2.09695e-05	NA	NA
HBS1L	4.3939e-09	8.19416e-07	-5.86864	Brain_Nucleus_accumbens_basal_ganglia	5.25883e-08	2.17663e-05	5.44233	Pancreas	4.34844e-06	0.000746893	-4.59399	NA	NA	NA	1	1	1	0	3	-1.68839	-5.40749	1.1623	-4.37985	-2.01141	4.12606	NA	NA	0.091337	6.3915e-08	0.245114	1.18761e-05	0.0442824	3.6903e-05	NA	NA	0.643812	5.84273e-06	0.863311	0.00110986	0.56076	0.0023451	NA	NA
HBS1L	4.3939e-09	8.19416e-07	-5.86864	Brain_Nucleus_accumbens_basal_ganglia	5.25883e-08	2.17663e-05	5.44233	Pituitary	2.78708e-08	9.4979e-06	5.55431	NA	NA	NA	1	1	1	0	3	-1.68839	-5.40749	1.1623	-4.37985	1.90001	-5.24041	NA	NA	0.091337	6.3915e-08	0.245114	1.18761e-05	0.0574321	1.60223e-07	NA	NA	0.643812	5.84273e-06	0.863311	0.00110986	0.60345	2.16269e-05	NA	NA
HBS1L	4.3939e-09	8.19416e-07	-5.86864	Brain_Nucleus_accumbens_basal_ganglia	5.25883e-08	2.17663e-05	5.44233	Skin_Not_Sun_Exposed_Suprapubic	1.46097e-10	6.40419e-08	-6.4094	NA	NA	NA	1	1	1	0	3	-1.68839	-5.40749	1.1623	-4.37985	-1.67189	6.27777	NA	NA	0.091337	6.3915e-08	0.245114	1.18761e-05	0.0945468	3.43453e-10	NA	NA	0.643812	5.84273e-06	0.863311	0.00110986	0.662571	9.89914e-08	NA	NA
HBS1L	4.3939e-09	8.19416e-07	-5.86864	Brain_Nucleus_accumbens_basal_ganglia	5.25883e-08	2.17663e-05	5.44233	Skin_Sun_Exposed_Lower_leg	1.46097e-10	5.21349e-08	-6.4094	NA	NA	NA	1	1	1	0	3	-1.68839	-5.40749	1.1623	-4.37985	-1.43896	1.1899	NA	NA	0.091337	6.3915e-08	0.245114	1.18761e-05	0.150161	0.234087	NA	NA	0.643812	5.84273e-06	0.863311	0.00110986	0.749946	0.610813	NA	NA
HBS1L	4.3939e-09	8.19416e-07	-5.86864	Brain_Nucleus_accumbens_basal_ganglia	5.25883e-08	2.17663e-05	5.44233	Small_Intestine_Terminal_Ileum	1.46097e-10	5.8946e-08	-6.4094	NA	NA	NA	1	1	1	0	3	-1.68839	-5.40749	1.1623	-4.37985	-1.67189	6.27777	NA	NA	0.091337	6.3915e-08	0.245114	1.18761e-05	0.0945468	3.43453e-10	NA	NA	0.643812	5.84273e-06	0.863311	0.00110986	0.686375	9.72989e-08	NA	NA
HBS1L	4.3939e-09	8.19416e-07	-5.86864	Brain_Nucleus_accumbens_basal_ganglia	5.25883e-08	2.17663e-05	5.44233	Spleen	2.78708e-08	8.6329e-06	5.55431	NA	NA	NA	1	1	1	0	3	-1.68839	-5.40749	1.1623	-4.37985	1.90001	-5.24041	NA	NA	0.091337	6.3915e-08	0.245114	1.18761e-05	0.0574321	1.60223e-07	NA	NA	0.643812	5.84273e-06	0.863311	0.00110986	0.587556	2.01135e-05	NA	NA
HBS1L	4.3939e-09	8.19416e-07	-5.86864	Brain_Nucleus_accumbens_basal_ganglia	5.25883e-08	2.17663e-05	5.44233	Stomach	1.46097e-10	5.4712e-08	-6.4094	NA	NA	NA	1	1	1	0	3	-1.68839	-5.40749	1.1623	-4.37985	-1.67189	6.27777	NA	NA	0.091337	6.3915e-08	0.245114	1.18761e-05	0.0945468	3.43453e-10	NA	NA	0.643812	5.84273e-06	0.863311	0.00110986	0.678101	1.1212e-07	NA	NA
HBS1L	4.3939e-09	8.19416e-07	-5.86864	Brain_Nucleus_accumbens_basal_ganglia	5.25883e-08	2.17663e-05	5.44233	Testis	2.78708e-08	9.92202e-06	5.55431	NA	NA	NA	1	1	1	0	3	-1.68839	-5.40749	1.1623	-4.37985	1.90001	-5.24041	NA	NA	0.091337	6.3915e-08	0.245114	1.18761e-05	0.0574321	1.60223e-07	NA	NA	0.643812	5.84273e-06	0.863311	0.00110986	0.620515	2.40816e-05	NA	NA
HBS1L	4.3939e-09	8.19416e-07	-5.86864	Brain_Nucleus_accumbens_basal_ganglia	5.25883e-08	2.17663e-05	5.44233	Thyroid	2.78708e-08	9.28425e-06	5.55431	NA	NA	NA	1	1	1	0	3	-1.68839	-5.40749	1.1623	-4.37985	1.90001	-5.24041	NA	NA	0.091337	6.3915e-08	0.245114	1.18761e-05	0.0574321	1.60223e-07	NA	NA	0.643812	5.84273e-06	0.863311	0.00110986	0.571162	2.0597e-05	NA	NA
HBS1L	4.3939e-09	8.19416e-07	-5.86864	Brain_Nucleus_accumbens_basal_ganglia	5.25883e-08	2.17663e-05	5.44233	Uterus	2.78708e-08	9.4522e-06	-5.55431	NA	NA	NA	1	1	1	0	3	-1.68839	-5.40749	1.1623	-4.37985	-1.82224	5.27558	NA	NA	0.091337	6.3915e-08	0.245114	1.18761e-05	0.0684188	1.3234e-07	NA	NA	0.643812	5.84273e-06	0.863311	0.00110986	0.622377	1.75827e-05	NA	NA
HBS1L	4.3939e-09	8.19416e-07	-5.86864	Brain_Nucleus_accumbens_basal_ganglia	5.25883e-08	2.17663e-05	5.44233	Vagina	2.78708e-08	9.57844e-06	5.55431	NA	NA	NA	1	1	1	0	3	-1.68839	-5.40749	1.1623	-4.37985	1.90001	-5.24041	NA	NA	0.091337	6.3915e-08	0.245114	1.18761e-05	0.0574321	1.60223e-07	NA	NA	0.643812	5.84273e-06	0.863311	0.00110986	0.615897	2.15485e-05	NA	NA
HBS1L	4.3939e-09	8.19416e-07	-5.86864	Brain_Nucleus_accumbens_basal_ganglia	5.25883e-08	2.17663e-05	5.44233	Whole_Blood	2.78708e-08	8.35506e-06	5.55431	NA	NA	NA	1	1	1	0	3	-1.68839	-5.40749	1.1623	-4.37985	1.82224	-5.27558	NA	NA	0.091337	6.3915e-08	0.245114	1.18761e-05	0.0684188	1.3234e-07	NA	NA	0.643812	5.84273e-06	0.863311	0.00110986	0.65423	1.69898e-05	NA	NA
HBS1L	4.3939e-09	8.19416e-07	-5.86864	Brain_Nucleus_accumbens_basal_ganglia	5.25883e-08	2.17663e-05	5.44233	smultixcan	1.46097e-10	5.41504e-08	-5.29472	NA	NA	NA	1	1	1	0	3	-1.68839	-5.40749	1.1623	-4.37985	-1.33218	2.63204	NA	NA	0.091337	6.3915e-08	0.245114	1.18761e-05	0.091049	1.52346e-09	NA	NA	0.643812	5.84273e-06	0.863311	0.00110986	0.661454	3.48019e-07	NA	NA
HBS1L	4.3939e-09	8.19416e-07	-5.86864	Brain_Putamen_basal_ganglia	4.93803e-08	1.37839e-05	5.45353	Adipose_Subcutaneous	1.46097e-10	5.10568e-08	-6.4094	NA	NA	NA	1	1	1	0	3	-1.68839	-5.40749	1.12577	-4.31102	-1.4424	1.20264	NA	NA	0.091337	6.3915e-08	0.260262	1.62502e-05	0.14919	0.229117	NA	NA	0.643812	5.84273e-06	0.843905	0.00134704	0.738082	0.603495	NA	NA
HBS1L	4.3939e-09	8.19416e-07	-5.86864	Brain_Putamen_basal_ganglia	4.93803e-08	1.37839e-05	5.45353	Adipose_Visceral_Omentum	1.46097e-10	5.19685e-08	-6.4094	NA	NA	NA	1	1	1	0	3	-1.68839	-5.40749	1.12577	-4.31102	-1.44273	1.20327	NA	NA	0.091337	6.3915e-08	0.260262	1.62502e-05	0.149097	0.228873	NA	NA	0.643812	5.84273e-06	0.843905	0.00134704	0.743992	0.604394	NA	NA
HBS1L	4.3939e-09	8.19416e-07	-5.86864	Brain_Putamen_basal_ganglia	4.93803e-08	1.37839e-05	5.45353	Adrenal_Gland	2.78708e-08	1.04252e-05	-5.55431	NA	NA	NA	1	1	1	0	3	-1.68839	-5.40749	1.12577	-4.31102	-1.82224	5.27558	NA	NA	0.091337	6.3915e-08	0.260262	1.62502e-05	0.0684188	1.3234e-07	NA	NA	0.643812	5.84273e-06	0.843905	0.00134704	0.611869	1.79202e-05	NA	NA
HBS1L	4.3939e-09	8.19416e-07	-5.86864	Brain_Putamen_basal_ganglia	4.93803e-08	1.37839e-05	5.45353	Artery_Aorta	2.15463e-08	6.23985e-06	-5.5991	NA	NA	NA	1	1	1	0	3	-1.68839	-5.40749	1.12577	-4.31102	-1.93953	5.26565	NA	NA	0.091337	6.3915e-08	0.260262	1.62502e-05	0.0524362	1.39696e-07	NA	NA	0.643812	5.84273e-06	0.843905	0.00134704	0.586918	1.75743e-05	NA	NA
HBS1L	4.3939e-09	8.19416e-07	-5.86864	Brain_Putamen_basal_ganglia	4.93803e-08	1.37839e-05	5.45353	Artery_Coronary	2.78708e-08	7.79513e-06	-5.55431	NA	NA	NA	1	1	1	0	3	-1.68839	-5.40749	1.12577	-4.31102	-1.82224	5.27558	NA	NA	0.091337	6.3915e-08	0.260262	1.62502e-05	0.0684188	1.3234e-07	NA	NA	0.643812	5.84273e-06	0.843905	0.00134704	0.623741	1.83479e-05	NA	NA
HBS1L	4.3939e-09	8.19416e-07	-5.86864	Brain_Putamen_basal_ganglia	4.93803e-08	1.37839e-05	5.45353	Artery_Tibial	1.46097e-10	5.03119e-08	-6.4094	NA	NA	NA	1	1	1	0	3	-1.68839	-5.40749	1.12577	-4.31102	-1.67189	6.27777	NA	NA	0.091337	6.3915e-08	0.260262	1.62502e-05	0.0945468	3.43453e-10	NA	NA	0.643812	5.84273e-06	0.843905	0.00134704	0.683119	9.68328e-08	NA	NA
HBS1L	4.3939e-09	8.19416e-07	-5.86864	Brain_Putamen_basal_ganglia	4.93803e-08	1.37839e-05	5.45353	Brain_Amygdala	3.16754e-08	1.38062e-05	-5.53191	NA	NA	NA	1	1	1	0	3	-1.68839	-5.40749	1.12577	-4.31102	-1.82217	5.24756	NA	NA	0.091337	6.3915e-08	0.260262	1.62502e-05	0.0684288	1.54125e-07	NA	NA	0.643812	5.84273e-06	0.843905	0.00134704	0.640734	2.43854e-05	NA	NA
HBS1L	4.3939e-09	8.19416e-07	-5.86864	Brain_Putamen_basal_ganglia	4.93803e-08	1.37839e-05	5.45353	Brain_Anterior_cingulate_cortex_BA24	1.46097e-10	5.76353e-08	-6.4094	NA	NA	NA	1	1	1	0	3	-1.68839	-5.40749	1.12577	-4.31102	-1.44091	1.19824	NA	NA	0.091337	6.3915e-08	0.260262	1.62502e-05	0.149609	0.230823	NA	NA	0.643812	5.84273e-06	0.843905	0.00134704	0.74327	0.615947	NA	NA
HBS1L	4.3939e-09	8.19416e-07	-5.86864	Brain_Putamen_basal_ganglia	4.93803e-08	1.37839e-05	5.45353	Brain_Caudate_basal_ganglia	1.46097e-10	6.09781e-08	-6.4094	NA	NA	NA	1	1	1	0	3	-1.68839	-5.40749	1.12577	-4.31102	-1.67189	6.27777	NA	NA	0.091337	6.3915e-08	0.260262	1.62502e-05	0.0945468	3.43453e-10	NA	NA	0.643812	5.84273e-06	0.843905	0.00134704	0.679331	9.80636e-08	NA	NA
HBS1L	4.3939e-09	8.19416e-07	-5.86864	Brain_Putamen_basal_ganglia	4.93803e-08	1.37839e-05	5.45353	Brain_Cerebellar_Hemisphere	2.78708e-08	7.73292e-06	-5.55431	NA	NA	NA	1	1	1	0	3	-1.68839	-5.40749	1.12577	-4.31102	-1.82224	5.27558	NA	NA	0.091337	6.3915e-08	0.260262	1.62502e-05	0.0684188	1.3234e-07	NA	NA	0.643812	5.84273e-06	0.843905	0.00134704	0.603526	1.67225e-05	NA	NA
HBS1L	4.3939e-09	8.19416e-07	-5.86864	Brain_Putamen_basal_ganglia	4.93803e-08	1.37839e-05	5.45353	Brain_Cerebellum	2.78708e-08	7.97e-06	-5.55431	NA	NA	NA	1	1	1	0	3	-1.68839	-5.40749	1.12577	-4.31102	-1.82224	5.27558	NA	NA	0.091337	6.3915e-08	0.260262	1.62502e-05	0.0684188	1.3234e-07	NA	NA	0.643812	5.84273e-06	0.843905	0.00134704	0.610153	1.68286e-05	NA	NA
HBS1L	4.3939e-09	8.19416e-07	-5.86864	Brain_Putamen_basal_ganglia	4.93803e-08	1.37839e-05	5.45353	Brain_Cortex	1.46097e-10	6.02107e-08	-6.4094	NA	NA	NA	1	1	1	0	3	-1.68839	-5.40749	1.12577	-4.31102	-1.67189	6.27777	NA	NA	0.091337	6.3915e-08	0.260262	1.62502e-05	0.0945468	3.43453e-10	NA	NA	0.643812	5.84273e-06	0.843905	0.00134704	0.684438	9.8732e-08	NA	NA
HBS1L	4.3939e-09	8.19416e-07	-5.86864	Brain_Putamen_basal_ganglia	4.93803e-08	1.37839e-05	5.45353	Brain_Frontal_Cortex_BA9	1.46097e-10	5.99205e-08	-6.4094	NA	NA	NA	1	1	1	0	3	-1.68839	-5.40749	1.12577	-4.31102	-1.67189	6.27777	NA	NA	0.091337	6.3915e-08	0.260262	1.62502e-05	0.0945468	3.43453e-10	NA	NA	0.643812	5.84273e-06	0.843905	0.00134704	0.694663	9.85354e-08	NA	NA
HBS1L	4.3939e-09	8.19416e-07	-5.86864	Brain_Putamen_basal_ganglia	4.93803e-08	1.37839e-05	5.45353	Brain_Hippocampus	2.78708e-08	1.20722e-05	5.55431	NA	NA	NA	1	1	1	0	3	-1.68839	-5.40749	1.12577	-4.31102	1.90001	-5.24041	NA	NA	0.091337	6.3915e-08	0.260262	1.62502e-05	0.0574321	1.60223e-07	NA	NA	0.643812	5.84273e-06	0.843905	0.00134704	0.629746	2.79169e-05	NA	NA
HBS1L	4.3939e-09	8.19416e-07	-5.86864	Brain_Putamen_basal_ganglia	4.93803e-08	1.37839e-05	5.45353	Brain_Hypothalamus	3.59816e-08	1.44453e-05	-5.50952	NA	NA	NA	1	1	1	0	3	-1.68839	-5.40749	1.12577	-4.31102	-1.7834	5.24315	NA	NA	0.091337	6.3915e-08	0.260262	1.62502e-05	0.0745208	1.57858e-07	NA	NA	0.643812	5.84273e-06	0.843905	0.00134704	0.646809	2.32101e-05	NA	NA
HBS1L	4.3939e-09	8.19416e-07	-5.86864	Brain_Putamen_basal_ganglia	4.93803e-08	1.37839e-05	5.45353	Brain_Nucleus_accumbens_basal_ganglia	1.46097e-10	5.57065e-08	-6.4094	NA	NA	NA	1	1	1	0	3	-1.68839	-5.40749	1.12577	-4.31102	-1.67189	6.27777	NA	NA	0.091337	6.3915e-08	0.260262	1.62502e-05	0.0945468	3.43453e-10	NA	NA	0.643812	5.84273e-06	0.843905	0.00134704	0.689471	1.03614e-07	NA	NA
HBS1L	4.3939e-09	8.19416e-07	-5.86864	Brain_Putamen_basal_ganglia	4.93803e-08	1.37839e-05	5.45353	Brain_Putamen_basal_ganglia	1.46097e-10	8.39571e-08	-6.4094	NA	NA	NA	1	1	1	0	3	-1.68839	-5.40749	1.12577	-4.31102	-1.67189	6.27777	NA	NA	0.091337	6.3915e-08	0.260262	1.62502e-05	0.0945468	3.43453e-10	NA	NA	0.643812	5.84273e-06	0.843905	0.00134704	0.698315	1.21244e-07	NA	NA
HBS1L	4.3939e-09	8.19416e-07	-5.86864	Brain_Putamen_basal_ganglia	4.93803e-08	1.37839e-05	5.45353	Brain_Spinal_cord_cervical_c-1	1.46097e-10	7.14552e-08	6.4094	NA	NA	NA	1	1	1	0	3	-1.68839	-5.40749	1.12577	-4.31102	1.67189	-6.27777	NA	NA	0.091337	6.3915e-08	0.260262	1.62502e-05	0.0945468	3.43453e-10	NA	NA	0.643812	5.84273e-06	0.843905	0.00134704	0.691331	1.22051e-07	NA	NA
HBS1L	4.3939e-09	8.19416e-07	-5.86864	Brain_Putamen_basal_ganglia	4.93803e-08	1.37839e-05	5.45353	Brain_Substantia_nigra	2.78708e-08	1.20786e-05	-5.55431	NA	NA	NA	1	1	1	0	3	-1.68839	-5.40749	1.12577	-4.31102	-1.82224	5.27558	NA	NA	0.091337	6.3915e-08	0.260262	1.62502e-05	0.0684188	1.3234e-07	NA	NA	0.643812	5.84273e-06	0.843905	0.00134704	0.64582	2.28999e-05	NA	NA
HBS1L	4.3939e-09	8.19416e-07	-5.86864	Brain_Putamen_basal_ganglia	4.93803e-08	1.37839e-05	5.45353	Breast_Mammary_Tissue	1.46097e-10	4.86835e-08	-6.4094	NA	NA	NA	1	1	1	0	3	-1.68839	-5.40749	1.12577	-4.31102	-1.44435	1.20893	NA	NA	0.091337	6.3915e-08	0.260262	1.62502e-05	0.14864	0.226692	NA	NA	0.643812	5.84273e-06	0.843905	0.00134704	0.741542	0.603266	NA	NA
HBS1L	4.3939e-09	8.19416e-07	-5.86864	Brain_Putamen_basal_ganglia	4.93803e-08	1.37839e-05	5.45353	Cells_Cultured_fibroblasts	1.46097e-10	5.21138e-08	-6.4094	NA	NA	NA	1	1	1	0	3	-1.68839	-5.40749	1.12577	-4.31102	-1.45382	1.24597	NA	NA	0.091337	6.3915e-08	0.260262	1.62502e-05	0.145997	0.212775	NA	NA	0.643812	5.84273e-06	0.843905	0.00134704	0.726283	0.582769	NA	NA
HBS1L	4.3939e-09	8.19416e-07	-5.86864	Brain_Putamen_basal_ganglia	4.93803e-08	1.37839e-05	5.45353	Cells_EBV-transformed_lymphocytes	1.46097e-10	4.32998e-08	6.4094	NA	NA	NA	1	1	1	0	3	-1.68839	-5.40749	1.12577	-4.31102	1.67189	-6.27777	NA	NA	0.091337	6.3915e-08	0.260262	1.62502e-05	0.0945468	3.43453e-10	NA	NA	0.643812	5.84273e-06	0.843905	0.00134704	0.665979	7.99531e-08	NA	NA
HBS1L	4.3939e-09	8.19416e-07	-5.86864	Brain_Putamen_basal_ganglia	4.93803e-08	1.37839e-05	5.45353	Colon_Sigmoid	2.15463e-08	6.14148e-06	-5.5991	NA	NA	NA	1	1	1	0	3	-1.68839	-5.40749	1.12577	-4.31102	-1.93953	5.26565	NA	NA	0.091337	6.3915e-08	0.260262	1.62502e-05	0.0524362	1.39696e-07	NA	NA	0.643812	5.84273e-06	0.843905	0.00134704	0.59205	1.77827e-05	NA	NA
HBS1L	4.3939e-09	8.19416e-07	-5.86864	Brain_Putamen_basal_ganglia	4.93803e-08	1.37839e-05	5.45353	Colon_Transverse	2.15463e-08	6.24678e-06	-5.5991	NA	NA	NA	1	1	1	0	3	-1.68839	-5.40749	1.12577	-4.31102	-1.93953	5.26565	NA	NA	0.091337	6.3915e-08	0.260262	1.62502e-05	0.0524362	1.39696e-07	NA	NA	0.643812	5.84273e-06	0.843905	0.00134704	0.582565	1.94687e-05	NA	NA
HBS1L	4.3939e-09	8.19416e-07	-5.86864	Brain_Putamen_basal_ganglia	4.93803e-08	1.37839e-05	5.45353	Esophagus_Gastroesophageal_Junction	2.15463e-08	6.31637e-06	-5.5991	NA	NA	NA	1	1	1	0	3	-1.68839	-5.40749	1.12577	-4.31102	-1.93953	5.26565	NA	NA	0.091337	6.3915e-08	0.260262	1.62502e-05	0.0524362	1.39696e-07	NA	NA	0.643812	5.84273e-06	0.843905	0.00134704	0.582481	1.71027e-05	NA	NA
HBS1L	4.3939e-09	8.19416e-07	-5.86864	Brain_Putamen_basal_ganglia	4.93803e-08	1.37839e-05	5.45353	Esophagus_Mucosa	2.78708e-08	8.72104e-06	-5.55431	NA	NA	NA	1	1	1	0	3	-1.68839	-5.40749	1.12577	-4.31102	-1.82224	5.27558	NA	NA	0.091337	6.3915e-08	0.260262	1.62502e-05	0.0684188	1.3234e-07	NA	NA	0.643812	5.84273e-06	0.843905	0.00134704	0.629996	1.69912e-05	NA	NA
HBS1L	4.3939e-09	8.19416e-07	-5.86864	Brain_Putamen_basal_ganglia	4.93803e-08	1.37839e-05	5.45353	Esophagus_Muscularis	2.15463e-08	6.50209e-06	-5.5991	NA	NA	NA	1	1	1	0	3	-1.68839	-5.40749	1.12577	-4.31102	-1.93953	5.26565	NA	NA	0.091337	6.3915e-08	0.260262	1.62502e-05	0.0524362	1.39696e-07	NA	NA	0.643812	5.84273e-06	0.843905	0.00134704	0.588397	1.72871e-05	NA	NA
HBS1L	4.3939e-09	8.19416e-07	-5.86864	Brain_Putamen_basal_ganglia	4.93803e-08	1.37839e-05	5.45353	Heart_Atrial_Appendage	1.46097e-10	5.77771e-08	-6.4094	NA	NA	NA	1	1	1	0	3	-1.68839	-5.40749	1.12577	-4.31102	-1.44081	1.19546	NA	NA	0.091337	6.3915e-08	0.260262	1.62502e-05	0.149639	0.231908	NA	NA	0.643812	5.84273e-06	0.843905	0.00134704	0.756057	0.615614	NA	NA
HBS1L	4.3939e-09	8.19416e-07	-5.86864	Brain_Putamen_basal_ganglia	4.93803e-08	1.37839e-05	5.45353	Kidney_Cortex	3.16754e-08	1.44983e-05	5.53191	NA	NA	NA	1	1	1	0	3	-1.68839	-5.40749	1.12577	-4.31102	1.82217	-5.24756	NA	NA	0.091337	6.3915e-08	0.260262	1.62502e-05	0.0684288	1.54125e-07	NA	NA	0.643812	5.84273e-06	0.843905	0.00134704	0.614213	2.59546e-05	NA	NA
HBS1L	4.3939e-09	8.19416e-07	-5.86864	Brain_Putamen_basal_ganglia	4.93803e-08	1.37839e-05	5.45353	Liver	1.46097e-10	6.27573e-08	-6.4094	NA	NA	NA	1	1	1	0	3	-1.68839	-5.40749	1.12577	-4.31102	-1.67189	6.27777	NA	NA	0.091337	6.3915e-08	0.260262	1.62502e-05	0.0945468	3.43453e-10	NA	NA	0.643812	5.84273e-06	0.843905	0.00134704	0.68529	1.14652e-07	NA	NA
HBS1L	4.3939e-09	8.19416e-07	-5.86864	Brain_Putamen_basal_ganglia	4.93803e-08	1.37839e-05	5.45353	Lung	1.46097e-10	4.87107e-08	-6.4094	NA	NA	NA	1	1	1	0	3	-1.68839	-5.40749	1.12577	-4.31102	-1.67189	6.27777	NA	NA	0.091337	6.3915e-08	0.260262	1.62502e-05	0.0945468	3.43453e-10	NA	NA	0.643812	5.84273e-06	0.843905	0.00134704	0.67873	9.46159e-08	NA	NA
HBS1L	4.3939e-09	8.19416e-07	-5.86864	Brain_Putamen_basal_ganglia	4.93803e-08	1.37839e-05	5.45353	Minor_Salivary_Gland	1.46097e-10	4.98946e-08	-6.4094	NA	NA	NA	1	1	1	0	3	-1.68839	-5.40749	1.12577	-4.31102	-1.67189	6.27777	NA	NA	0.091337	6.3915e-08	0.260262	1.62502e-05	0.0945468	3.43453e-10	NA	NA	0.643812	5.84273e-06	0.843905	0.00134704	0.66372	1.02819e-07	NA	NA
HBS1L	4.3939e-09	8.19416e-07	-5.86864	Brain_Putamen_basal_ganglia	4.93803e-08	1.37839e-05	5.45353	Muscle_Skeletal	1.46097e-10	5.06676e-08	-6.4094	NA	NA	NA	1	1	1	0	3	-1.68839	-5.40749	1.12577	-4.31102	-1.45634	1.25692	NA	NA	0.091337	6.3915e-08	0.260262	1.62502e-05	0.1453	0.208782	NA	NA	0.643812	5.84273e-06	0.843905	0.00134704	0.739094	0.575438	NA	NA
HBS1L	4.3939e-09	8.19416e-07	-5.86864	Brain_Putamen_basal_ganglia	4.93803e-08	1.37839e-05	5.45353	Nerve_Tibial	1.46097e-10	4.80086e-08	-6.4094	NA	NA	NA	1	1	1	0	3	-1.68839	-5.40749	1.12577	-4.31102	-1.44168	1.20001	NA	NA	0.091337	6.3915e-08	0.260262	1.62502e-05	0.149393	0.230137	NA	NA	0.643812	5.84273e-06	0.843905	0.00134704	0.735733	0.605665	NA	NA
HBS1L	4.3939e-09	8.19416e-07	-5.86864	Brain_Putamen_basal_ganglia	4.93803e-08	1.37839e-05	5.45353	Ovary	2.78708e-08	9.58714e-06	5.55431	NA	NA	NA	1	1	1	0	3	-1.68839	-5.40749	1.12577	-4.31102	1.90001	-5.24041	NA	NA	0.091337	6.3915e-08	0.260262	1.62502e-05	0.0574321	1.60223e-07	NA	NA	0.643812	5.84273e-06	0.843905	0.00134704	0.598372	2.09695e-05	NA	NA
HBS1L	4.3939e-09	8.19416e-07	-5.86864	Brain_Putamen_basal_ganglia	4.93803e-08	1.37839e-05	5.45353	Pancreas	4.34844e-06	0.000746893	-4.59399	NA	NA	NA	1	1	1	0	3	-1.68839	-5.40749	1.12577	-4.31102	-2.01141	4.12606	NA	NA	0.091337	6.3915e-08	0.260262	1.62502e-05	0.0442824	3.6903e-05	NA	NA	0.643812	5.84273e-06	0.843905	0.00134704	0.56076	0.0023451	NA	NA
HBS1L	4.3939e-09	8.19416e-07	-5.86864	Brain_Putamen_basal_ganglia	4.93803e-08	1.37839e-05	5.45353	Pituitary	2.78708e-08	9.4979e-06	5.55431	NA	NA	NA	1	1	1	0	3	-1.68839	-5.40749	1.12577	-4.31102	1.90001	-5.24041	NA	NA	0.091337	6.3915e-08	0.260262	1.62502e-05	0.0574321	1.60223e-07	NA	NA	0.643812	5.84273e-06	0.843905	0.00134704	0.60345	2.16269e-05	NA	NA
HBS1L	4.3939e-09	8.19416e-07	-5.86864	Brain_Putamen_basal_ganglia	4.93803e-08	1.37839e-05	5.45353	Skin_Not_Sun_Exposed_Suprapubic	1.46097e-10	6.40419e-08	-6.4094	NA	NA	NA	1	1	1	0	3	-1.68839	-5.40749	1.12577	-4.31102	-1.67189	6.27777	NA	NA	0.091337	6.3915e-08	0.260262	1.62502e-05	0.0945468	3.43453e-10	NA	NA	0.643812	5.84273e-06	0.843905	0.00134704	0.662571	9.89914e-08	NA	NA
HBS1L	4.3939e-09	8.19416e-07	-5.86864	Brain_Putamen_basal_ganglia	4.93803e-08	1.37839e-05	5.45353	Skin_Sun_Exposed_Lower_leg	1.46097e-10	5.21349e-08	-6.4094	NA	NA	NA	1	1	1	0	3	-1.68839	-5.40749	1.12577	-4.31102	-1.43896	1.1899	NA	NA	0.091337	6.3915e-08	0.260262	1.62502e-05	0.150161	0.234087	NA	NA	0.643812	5.84273e-06	0.843905	0.00134704	0.749946	0.610813	NA	NA
HBS1L	4.3939e-09	8.19416e-07	-5.86864	Brain_Putamen_basal_ganglia	4.93803e-08	1.37839e-05	5.45353	Small_Intestine_Terminal_Ileum	1.46097e-10	5.8946e-08	-6.4094	NA	NA	NA	1	1	1	0	3	-1.68839	-5.40749	1.12577	-4.31102	-1.67189	6.27777	NA	NA	0.091337	6.3915e-08	0.260262	1.62502e-05	0.0945468	3.43453e-10	NA	NA	0.643812	5.84273e-06	0.843905	0.00134704	0.686375	9.72989e-08	NA	NA
HBS1L	4.3939e-09	8.19416e-07	-5.86864	Brain_Putamen_basal_ganglia	4.93803e-08	1.37839e-05	5.45353	Spleen	2.78708e-08	8.6329e-06	5.55431	NA	NA	NA	1	1	1	0	3	-1.68839	-5.40749	1.12577	-4.31102	1.90001	-5.24041	NA	NA	0.091337	6.3915e-08	0.260262	1.62502e-05	0.0574321	1.60223e-07	NA	NA	0.643812	5.84273e-06	0.843905	0.00134704	0.587556	2.01135e-05	NA	NA
HBS1L	4.3939e-09	8.19416e-07	-5.86864	Brain_Putamen_basal_ganglia	4.93803e-08	1.37839e-05	5.45353	Stomach	1.46097e-10	5.4712e-08	-6.4094	NA	NA	NA	1	1	1	0	3	-1.68839	-5.40749	1.12577	-4.31102	-1.67189	6.27777	NA	NA	0.091337	6.3915e-08	0.260262	1.62502e-05	0.0945468	3.43453e-10	NA	NA	0.643812	5.84273e-06	0.843905	0.00134704	0.678101	1.1212e-07	NA	NA
HBS1L	4.3939e-09	8.19416e-07	-5.86864	Brain_Putamen_basal_ganglia	4.93803e-08	1.37839e-05	5.45353	Testis	2.78708e-08	9.92202e-06	5.55431	NA	NA	NA	1	1	1	0	3	-1.68839	-5.40749	1.12577	-4.31102	1.90001	-5.24041	NA	NA	0.091337	6.3915e-08	0.260262	1.62502e-05	0.0574321	1.60223e-07	NA	NA	0.643812	5.84273e-06	0.843905	0.00134704	0.620515	2.40816e-05	NA	NA
HBS1L	4.3939e-09	8.19416e-07	-5.86864	Brain_Putamen_basal_ganglia	4.93803e-08	1.37839e-05	5.45353	Thyroid	2.78708e-08	9.28425e-06	5.55431	NA	NA	NA	1	1	1	0	3	-1.68839	-5.40749	1.12577	-4.31102	1.90001	-5.24041	NA	NA	0.091337	6.3915e-08	0.260262	1.62502e-05	0.0574321	1.60223e-07	NA	NA	0.643812	5.84273e-06	0.843905	0.00134704	0.571162	2.0597e-05	NA	NA
HBS1L	4.3939e-09	8.19416e-07	-5.86864	Brain_Putamen_basal_ganglia	4.93803e-08	1.37839e-05	5.45353	Uterus	2.78708e-08	9.4522e-06	-5.55431	NA	NA	NA	1	1	1	0	3	-1.68839	-5.40749	1.12577	-4.31102	-1.82224	5.27558	NA	NA	0.091337	6.3915e-08	0.260262	1.62502e-05	0.0684188	1.3234e-07	NA	NA	0.643812	5.84273e-06	0.843905	0.00134704	0.622377	1.75827e-05	NA	NA
HBS1L	4.3939e-09	8.19416e-07	-5.86864	Brain_Putamen_basal_ganglia	4.93803e-08	1.37839e-05	5.45353	Vagina	2.78708e-08	9.57844e-06	5.55431	NA	NA	NA	1	1	1	0	3	-1.68839	-5.40749	1.12577	-4.31102	1.90001	-5.24041	NA	NA	0.091337	6.3915e-08	0.260262	1.62502e-05	0.0574321	1.60223e-07	NA	NA	0.643812	5.84273e-06	0.843905	0.00134704	0.615897	2.15485e-05	NA	NA
HBS1L	4.3939e-09	8.19416e-07	-5.86864	Brain_Putamen_basal_ganglia	4.93803e-08	1.37839e-05	5.45353	Whole_Blood	2.78708e-08	8.35506e-06	5.55431	NA	NA	NA	1	1	1	0	3	-1.68839	-5.40749	1.12577	-4.31102	1.82224	-5.27558	NA	NA	0.091337	6.3915e-08	0.260262	1.62502e-05	0.0684188	1.3234e-07	NA	NA	0.643812	5.84273e-06	0.843905	0.00134704	0.65423	1.69898e-05	NA	NA
HBS1L	4.3939e-09	8.19416e-07	-5.86864	Brain_Putamen_basal_ganglia	4.93803e-08	1.37839e-05	5.45353	smultixcan	1.46097e-10	5.41504e-08	-5.29472	NA	NA	NA	1	1	1	0	3	-1.68839	-5.40749	1.12577	-4.31102	-1.33218	2.63204	NA	NA	0.091337	6.3915e-08	0.260262	1.62502e-05	0.091049	1.52346e-09	NA	NA	0.643812	5.84273e-06	0.843905	0.00134704	0.661454	3.48019e-07	NA	NA
HBS1L	4.3939e-09	8.19416e-07	-5.86864	Brain_Substantia_nigra	5.96214e-08	2.18748e-05	5.41993	Adipose_Subcutaneous	1.46097e-10	5.10568e-08	-6.4094	NA	NA	NA	1	1	1	0	3	-1.68839	-5.40749	1.33343	-3.71523	-1.4424	1.20264	NA	NA	0.091337	6.3915e-08	0.182391	0.000203023	0.14919	0.229117	NA	NA	0.643812	5.84273e-06	0.799453	0.00946515	0.738082	0.603495	NA	NA
HBS1L	4.3939e-09	8.19416e-07	-5.86864	Brain_Substantia_nigra	5.96214e-08	2.18748e-05	5.41993	Adipose_Visceral_Omentum	1.46097e-10	5.19685e-08	-6.4094	NA	NA	NA	1	1	1	0	3	-1.68839	-5.40749	1.33343	-3.71523	-1.44273	1.20327	NA	NA	0.091337	6.3915e-08	0.182391	0.000203023	0.149097	0.228873	NA	NA	0.643812	5.84273e-06	0.799453	0.00946515	0.743992	0.604394	NA	NA
HBS1L	4.3939e-09	8.19416e-07	-5.86864	Brain_Substantia_nigra	5.96214e-08	2.18748e-05	5.41993	Adrenal_Gland	2.78708e-08	1.04252e-05	-5.55431	NA	NA	NA	1	1	1	0	3	-1.68839	-5.40749	1.33343	-3.71523	-1.82224	5.27558	NA	NA	0.091337	6.3915e-08	0.182391	0.000203023	0.0684188	1.3234e-07	NA	NA	0.643812	5.84273e-06	0.799453	0.00946515	0.611869	1.79202e-05	NA	NA
HBS1L	4.3939e-09	8.19416e-07	-5.86864	Brain_Substantia_nigra	5.96214e-08	2.18748e-05	5.41993	Artery_Aorta	2.15463e-08	6.23985e-06	-5.5991	NA	NA	NA	1	1	1	0	3	-1.68839	-5.40749	1.33343	-3.71523	-1.93953	5.26565	NA	NA	0.091337	6.3915e-08	0.182391	0.000203023	0.0524362	1.39696e-07	NA	NA	0.643812	5.84273e-06	0.799453	0.00946515	0.586918	1.75743e-05	NA	NA
HBS1L	4.3939e-09	8.19416e-07	-5.86864	Brain_Substantia_nigra	5.96214e-08	2.18748e-05	5.41993	Artery_Coronary	2.78708e-08	7.79513e-06	-5.55431	NA	NA	NA	1	1	1	0	3	-1.68839	-5.40749	1.33343	-3.71523	-1.82224	5.27558	NA	NA	0.091337	6.3915e-08	0.182391	0.000203023	0.0684188	1.3234e-07	NA	NA	0.643812	5.84273e-06	0.799453	0.00946515	0.623741	1.83479e-05	NA	NA
HBS1L	4.3939e-09	8.19416e-07	-5.86864	Brain_Substantia_nigra	5.96214e-08	2.18748e-05	5.41993	Artery_Tibial	1.46097e-10	5.03119e-08	-6.4094	NA	NA	NA	1	1	1	0	3	-1.68839	-5.40749	1.33343	-3.71523	-1.67189	6.27777	NA	NA	0.091337	6.3915e-08	0.182391	0.000203023	0.0945468	3.43453e-10	NA	NA	0.643812	5.84273e-06	0.799453	0.00946515	0.683119	9.68328e-08	NA	NA
HBS1L	4.3939e-09	8.19416e-07	-5.86864	Brain_Substantia_nigra	5.96214e-08	2.18748e-05	5.41993	Brain_Amygdala	3.16754e-08	1.38062e-05	-5.53191	NA	NA	NA	1	1	1	0	3	-1.68839	-5.40749	1.33343	-3.71523	-1.82217	5.24756	NA	NA	0.091337	6.3915e-08	0.182391	0.000203023	0.0684288	1.54125e-07	NA	NA	0.643812	5.84273e-06	0.799453	0.00946515	0.640734	2.43854e-05	NA	NA
HBS1L	4.3939e-09	8.19416e-07	-5.86864	Brain_Substantia_nigra	5.96214e-08	2.18748e-05	5.41993	Brain_Anterior_cingulate_cortex_BA24	1.46097e-10	5.76353e-08	-6.4094	NA	NA	NA	1	1	1	0	3	-1.68839	-5.40749	1.33343	-3.71523	-1.44091	1.19824	NA	NA	0.091337	6.3915e-08	0.182391	0.000203023	0.149609	0.230823	NA	NA	0.643812	5.84273e-06	0.799453	0.00946515	0.74327	0.615947	NA	NA
HBS1L	4.3939e-09	8.19416e-07	-5.86864	Brain_Substantia_nigra	5.96214e-08	2.18748e-05	5.41993	Brain_Caudate_basal_ganglia	1.46097e-10	6.09781e-08	-6.4094	NA	NA	NA	1	1	1	0	3	-1.68839	-5.40749	1.33343	-3.71523	-1.67189	6.27777	NA	NA	0.091337	6.3915e-08	0.182391	0.000203023	0.0945468	3.43453e-10	NA	NA	0.643812	5.84273e-06	0.799453	0.00946515	0.679331	9.80636e-08	NA	NA
HBS1L	4.3939e-09	8.19416e-07	-5.86864	Brain_Substantia_nigra	5.96214e-08	2.18748e-05	5.41993	Brain_Cerebellar_Hemisphere	2.78708e-08	7.73292e-06	-5.55431	NA	NA	NA	1	1	1	0	3	-1.68839	-5.40749	1.33343	-3.71523	-1.82224	5.27558	NA	NA	0.091337	6.3915e-08	0.182391	0.000203023	0.0684188	1.3234e-07	NA	NA	0.643812	5.84273e-06	0.799453	0.00946515	0.603526	1.67225e-05	NA	NA
HBS1L	4.3939e-09	8.19416e-07	-5.86864	Brain_Substantia_nigra	5.96214e-08	2.18748e-05	5.41993	Brain_Cerebellum	2.78708e-08	7.97e-06	-5.55431	NA	NA	NA	1	1	1	0	3	-1.68839	-5.40749	1.33343	-3.71523	-1.82224	5.27558	NA	NA	0.091337	6.3915e-08	0.182391	0.000203023	0.0684188	1.3234e-07	NA	NA	0.643812	5.84273e-06	0.799453	0.00946515	0.610153	1.68286e-05	NA	NA
HBS1L	4.3939e-09	8.19416e-07	-5.86864	Brain_Substantia_nigra	5.96214e-08	2.18748e-05	5.41993	Brain_Cortex	1.46097e-10	6.02107e-08	-6.4094	NA	NA	NA	1	1	1	0	3	-1.68839	-5.40749	1.33343	-3.71523	-1.67189	6.27777	NA	NA	0.091337	6.3915e-08	0.182391	0.000203023	0.0945468	3.43453e-10	NA	NA	0.643812	5.84273e-06	0.799453	0.00946515	0.684438	9.8732e-08	NA	NA
HBS1L	4.3939e-09	8.19416e-07	-5.86864	Brain_Substantia_nigra	5.96214e-08	2.18748e-05	5.41993	Brain_Frontal_Cortex_BA9	1.46097e-10	5.99205e-08	-6.4094	NA	NA	NA	1	1	1	0	3	-1.68839	-5.40749	1.33343	-3.71523	-1.67189	6.27777	NA	NA	0.091337	6.3915e-08	0.182391	0.000203023	0.0945468	3.43453e-10	NA	NA	0.643812	5.84273e-06	0.799453	0.00946515	0.694663	9.85354e-08	NA	NA
HBS1L	4.3939e-09	8.19416e-07	-5.86864	Brain_Substantia_nigra	5.96214e-08	2.18748e-05	5.41993	Brain_Hippocampus	2.78708e-08	1.20722e-05	5.55431	NA	NA	NA	1	1	1	0	3	-1.68839	-5.40749	1.33343	-3.71523	1.90001	-5.24041	NA	NA	0.091337	6.3915e-08	0.182391	0.000203023	0.0574321	1.60223e-07	NA	NA	0.643812	5.84273e-06	0.799453	0.00946515	0.629746	2.79169e-05	NA	NA
HBS1L	4.3939e-09	8.19416e-07	-5.86864	Brain_Substantia_nigra	5.96214e-08	2.18748e-05	5.41993	Brain_Hypothalamus	3.59816e-08	1.44453e-05	-5.50952	NA	NA	NA	1	1	1	0	3	-1.68839	-5.40749	1.33343	-3.71523	-1.7834	5.24315	NA	NA	0.091337	6.3915e-08	0.182391	0.000203023	0.0745208	1.57858e-07	NA	NA	0.643812	5.84273e-06	0.799453	0.00946515	0.646809	2.32101e-05	NA	NA
HBS1L	4.3939e-09	8.19416e-07	-5.86864	Brain_Substantia_nigra	5.96214e-08	2.18748e-05	5.41993	Brain_Nucleus_accumbens_basal_ganglia	1.46097e-10	5.57065e-08	-6.4094	NA	NA	NA	1	1	1	0	3	-1.68839	-5.40749	1.33343	-3.71523	-1.67189	6.27777	NA	NA	0.091337	6.3915e-08	0.182391	0.000203023	0.0945468	3.43453e-10	NA	NA	0.643812	5.84273e-06	0.799453	0.00946515	0.689471	1.03614e-07	NA	NA
HBS1L	4.3939e-09	8.19416e-07	-5.86864	Brain_Substantia_nigra	5.96214e-08	2.18748e-05	5.41993	Brain_Putamen_basal_ganglia	1.46097e-10	8.39571e-08	-6.4094	NA	NA	NA	1	1	1	0	3	-1.68839	-5.40749	1.33343	-3.71523	-1.67189	6.27777	NA	NA	0.091337	6.3915e-08	0.182391	0.000203023	0.0945468	3.43453e-10	NA	NA	0.643812	5.84273e-06	0.799453	0.00946515	0.698315	1.21244e-07	NA	NA
HBS1L	4.3939e-09	8.19416e-07	-5.86864	Brain_Substantia_nigra	5.96214e-08	2.18748e-05	5.41993	Brain_Spinal_cord_cervical_c-1	1.46097e-10	7.14552e-08	6.4094	NA	NA	NA	1	1	1	0	3	-1.68839	-5.40749	1.33343	-3.71523	1.67189	-6.27777	NA	NA	0.091337	6.3915e-08	0.182391	0.000203023	0.0945468	3.43453e-10	NA	NA	0.643812	5.84273e-06	0.799453	0.00946515	0.691331	1.22051e-07	NA	NA
HBS1L	4.3939e-09	8.19416e-07	-5.86864	Brain_Substantia_nigra	5.96214e-08	2.18748e-05	5.41993	Brain_Substantia_nigra	2.78708e-08	1.20786e-05	-5.55431	NA	NA	NA	1	1	1	0	3	-1.68839	-5.40749	1.33343	-3.71523	-1.82224	5.27558	NA	NA	0.091337	6.3915e-08	0.182391	0.000203023	0.0684188	1.3234e-07	NA	NA	0.643812	5.84273e-06	0.799453	0.00946515	0.64582	2.28999e-05	NA	NA
HBS1L	4.3939e-09	8.19416e-07	-5.86864	Brain_Substantia_nigra	5.96214e-08	2.18748e-05	5.41993	Breast_Mammary_Tissue	1.46097e-10	4.86835e-08	-6.4094	NA	NA	NA	1	1	1	0	3	-1.68839	-5.40749	1.33343	-3.71523	-1.44435	1.20893	NA	NA	0.091337	6.3915e-08	0.182391	0.000203023	0.14864	0.226692	NA	NA	0.643812	5.84273e-06	0.799453	0.00946515	0.741542	0.603266	NA	NA
HBS1L	4.3939e-09	8.19416e-07	-5.86864	Brain_Substantia_nigra	5.96214e-08	2.18748e-05	5.41993	Cells_Cultured_fibroblasts	1.46097e-10	5.21138e-08	-6.4094	NA	NA	NA	1	1	1	0	3	-1.68839	-5.40749	1.33343	-3.71523	-1.45382	1.24597	NA	NA	0.091337	6.3915e-08	0.182391	0.000203023	0.145997	0.212775	NA	NA	0.643812	5.84273e-06	0.799453	0.00946515	0.726283	0.582769	NA	NA
HBS1L	4.3939e-09	8.19416e-07	-5.86864	Brain_Substantia_nigra	5.96214e-08	2.18748e-05	5.41993	Cells_EBV-transformed_lymphocytes	1.46097e-10	4.32998e-08	6.4094	NA	NA	NA	1	1	1	0	3	-1.68839	-5.40749	1.33343	-3.71523	1.67189	-6.27777	NA	NA	0.091337	6.3915e-08	0.182391	0.000203023	0.0945468	3.43453e-10	NA	NA	0.643812	5.84273e-06	0.799453	0.00946515	0.665979	7.99531e-08	NA	NA
HBS1L	4.3939e-09	8.19416e-07	-5.86864	Brain_Substantia_nigra	5.96214e-08	2.18748e-05	5.41993	Colon_Sigmoid	2.15463e-08	6.14148e-06	-5.5991	NA	NA	NA	1	1	1	0	3	-1.68839	-5.40749	1.33343	-3.71523	-1.93953	5.26565	NA	NA	0.091337	6.3915e-08	0.182391	0.000203023	0.0524362	1.39696e-07	NA	NA	0.643812	5.84273e-06	0.799453	0.00946515	0.59205	1.77827e-05	NA	NA
HBS1L	4.3939e-09	8.19416e-07	-5.86864	Brain_Substantia_nigra	5.96214e-08	2.18748e-05	5.41993	Colon_Transverse	2.15463e-08	6.24678e-06	-5.5991	NA	NA	NA	1	1	1	0	3	-1.68839	-5.40749	1.33343	-3.71523	-1.93953	5.26565	NA	NA	0.091337	6.3915e-08	0.182391	0.000203023	0.0524362	1.39696e-07	NA	NA	0.643812	5.84273e-06	0.799453	0.00946515	0.582565	1.94687e-05	NA	NA
HBS1L	4.3939e-09	8.19416e-07	-5.86864	Brain_Substantia_nigra	5.96214e-08	2.18748e-05	5.41993	Esophagus_Gastroesophageal_Junction	2.15463e-08	6.31637e-06	-5.5991	NA	NA	NA	1	1	1	0	3	-1.68839	-5.40749	1.33343	-3.71523	-1.93953	5.26565	NA	NA	0.091337	6.3915e-08	0.182391	0.000203023	0.0524362	1.39696e-07	NA	NA	0.643812	5.84273e-06	0.799453	0.00946515	0.582481	1.71027e-05	NA	NA
HBS1L	4.3939e-09	8.19416e-07	-5.86864	Brain_Substantia_nigra	5.96214e-08	2.18748e-05	5.41993	Esophagus_Mucosa	2.78708e-08	8.72104e-06	-5.55431	NA	NA	NA	1	1	1	0	3	-1.68839	-5.40749	1.33343	-3.71523	-1.82224	5.27558	NA	NA	0.091337	6.3915e-08	0.182391	0.000203023	0.0684188	1.3234e-07	NA	NA	0.643812	5.84273e-06	0.799453	0.00946515	0.629996	1.69912e-05	NA	NA
HBS1L	4.3939e-09	8.19416e-07	-5.86864	Brain_Substantia_nigra	5.96214e-08	2.18748e-05	5.41993	Esophagus_Muscularis	2.15463e-08	6.50209e-06	-5.5991	NA	NA	NA	1	1	1	0	3	-1.68839	-5.40749	1.33343	-3.71523	-1.93953	5.26565	NA	NA	0.091337	6.3915e-08	0.182391	0.000203023	0.0524362	1.39696e-07	NA	NA	0.643812	5.84273e-06	0.799453	0.00946515	0.588397	1.72871e-05	NA	NA
HBS1L	4.3939e-09	8.19416e-07	-5.86864	Brain_Substantia_nigra	5.96214e-08	2.18748e-05	5.41993	Heart_Atrial_Appendage	1.46097e-10	5.77771e-08	-6.4094	NA	NA	NA	1	1	1	0	3	-1.68839	-5.40749	1.33343	-3.71523	-1.44081	1.19546	NA	NA	0.091337	6.3915e-08	0.182391	0.000203023	0.149639	0.231908	NA	NA	0.643812	5.84273e-06	0.799453	0.00946515	0.756057	0.615614	NA	NA
HBS1L	4.3939e-09	8.19416e-07	-5.86864	Brain_Substantia_nigra	5.96214e-08	2.18748e-05	5.41993	Kidney_Cortex	3.16754e-08	1.44983e-05	5.53191	NA	NA	NA	1	1	1	0	3	-1.68839	-5.40749	1.33343	-3.71523	1.82217	-5.24756	NA	NA	0.091337	6.3915e-08	0.182391	0.000203023	0.0684288	1.54125e-07	NA	NA	0.643812	5.84273e-06	0.799453	0.00946515	0.614213	2.59546e-05	NA	NA
HBS1L	4.3939e-09	8.19416e-07	-5.86864	Brain_Substantia_nigra	5.96214e-08	2.18748e-05	5.41993	Liver	1.46097e-10	6.27573e-08	-6.4094	NA	NA	NA	1	1	1	0	3	-1.68839	-5.40749	1.33343	-3.71523	-1.67189	6.27777	NA	NA	0.091337	6.3915e-08	0.182391	0.000203023	0.0945468	3.43453e-10	NA	NA	0.643812	5.84273e-06	0.799453	0.00946515	0.68529	1.14652e-07	NA	NA
HBS1L	4.3939e-09	8.19416e-07	-5.86864	Brain_Substantia_nigra	5.96214e-08	2.18748e-05	5.41993	Lung	1.46097e-10	4.87107e-08	-6.4094	NA	NA	NA	1	1	1	0	3	-1.68839	-5.40749	1.33343	-3.71523	-1.67189	6.27777	NA	NA	0.091337	6.3915e-08	0.182391	0.000203023	0.0945468	3.43453e-10	NA	NA	0.643812	5.84273e-06	0.799453	0.00946515	0.67873	9.46159e-08	NA	NA
HBS1L	4.3939e-09	8.19416e-07	-5.86864	Brain_Substantia_nigra	5.96214e-08	2.18748e-05	5.41993	Minor_Salivary_Gland	1.46097e-10	4.98946e-08	-6.4094	NA	NA	NA	1	1	1	0	3	-1.68839	-5.40749	1.33343	-3.71523	-1.67189	6.27777	NA	NA	0.091337	6.3915e-08	0.182391	0.000203023	0.0945468	3.43453e-10	NA	NA	0.643812	5.84273e-06	0.799453	0.00946515	0.66372	1.02819e-07	NA	NA
HBS1L	4.3939e-09	8.19416e-07	-5.86864	Brain_Substantia_nigra	5.96214e-08	2.18748e-05	5.41993	Muscle_Skeletal	1.46097e-10	5.06676e-08	-6.4094	NA	NA	NA	1	1	1	0	3	-1.68839	-5.40749	1.33343	-3.71523	-1.45634	1.25692	NA	NA	0.091337	6.3915e-08	0.182391	0.000203023	0.1453	0.208782	NA	NA	0.643812	5.84273e-06	0.799453	0.00946515	0.739094	0.575438	NA	NA
HBS1L	4.3939e-09	8.19416e-07	-5.86864	Brain_Substantia_nigra	5.96214e-08	2.18748e-05	5.41993	Nerve_Tibial	1.46097e-10	4.80086e-08	-6.4094	NA	NA	NA	1	1	1	0	3	-1.68839	-5.40749	1.33343	-3.71523	-1.44168	1.20001	NA	NA	0.091337	6.3915e-08	0.182391	0.000203023	0.149393	0.230137	NA	NA	0.643812	5.84273e-06	0.799453	0.00946515	0.735733	0.605665	NA	NA
HBS1L	4.3939e-09	8.19416e-07	-5.86864	Brain_Substantia_nigra	5.96214e-08	2.18748e-05	5.41993	Ovary	2.78708e-08	9.58714e-06	5.55431	NA	NA	NA	1	1	1	0	3	-1.68839	-5.40749	1.33343	-3.71523	1.90001	-5.24041	NA	NA	0.091337	6.3915e-08	0.182391	0.000203023	0.0574321	1.60223e-07	NA	NA	0.643812	5.84273e-06	0.799453	0.00946515	0.598372	2.09695e-05	NA	NA
HBS1L	4.3939e-09	8.19416e-07	-5.86864	Brain_Substantia_nigra	5.96214e-08	2.18748e-05	5.41993	Pancreas	4.34844e-06	0.000746893	-4.59399	NA	NA	NA	1	1	1	0	3	-1.68839	-5.40749	1.33343	-3.71523	-2.01141	4.12606	NA	NA	0.091337	6.3915e-08	0.182391	0.000203023	0.0442824	3.6903e-05	NA	NA	0.643812	5.84273e-06	0.799453	0.00946515	0.56076	0.0023451	NA	NA
HBS1L	4.3939e-09	8.19416e-07	-5.86864	Brain_Substantia_nigra	5.96214e-08	2.18748e-05	5.41993	Pituitary	2.78708e-08	9.4979e-06	5.55431	NA	NA	NA	1	1	1	0	3	-1.68839	-5.40749	1.33343	-3.71523	1.90001	-5.24041	NA	NA	0.091337	6.3915e-08	0.182391	0.000203023	0.0574321	1.60223e-07	NA	NA	0.643812	5.84273e-06	0.799453	0.00946515	0.60345	2.16269e-05	NA	NA
HBS1L	4.3939e-09	8.19416e-07	-5.86864	Brain_Substantia_nigra	5.96214e-08	2.18748e-05	5.41993	Skin_Not_Sun_Exposed_Suprapubic	1.46097e-10	6.40419e-08	-6.4094	NA	NA	NA	1	1	1	0	3	-1.68839	-5.40749	1.33343	-3.71523	-1.67189	6.27777	NA	NA	0.091337	6.3915e-08	0.182391	0.000203023	0.0945468	3.43453e-10	NA	NA	0.643812	5.84273e-06	0.799453	0.00946515	0.662571	9.89914e-08	NA	NA
HBS1L	4.3939e-09	8.19416e-07	-5.86864	Brain_Substantia_nigra	5.96214e-08	2.18748e-05	5.41993	Skin_Sun_Exposed_Lower_leg	1.46097e-10	5.21349e-08	-6.4094	NA	NA	NA	1	1	1	0	3	-1.68839	-5.40749	1.33343	-3.71523	-1.43896	1.1899	NA	NA	0.091337	6.3915e-08	0.182391	0.000203023	0.150161	0.234087	NA	NA	0.643812	5.84273e-06	0.799453	0.00946515	0.749946	0.610813	NA	NA
HBS1L	4.3939e-09	8.19416e-07	-5.86864	Brain_Substantia_nigra	5.96214e-08	2.18748e-05	5.41993	Small_Intestine_Terminal_Ileum	1.46097e-10	5.8946e-08	-6.4094	NA	NA	NA	1	1	1	0	3	-1.68839	-5.40749	1.33343	-3.71523	-1.67189	6.27777	NA	NA	0.091337	6.3915e-08	0.182391	0.000203023	0.0945468	3.43453e-10	NA	NA	0.643812	5.84273e-06	0.799453	0.00946515	0.686375	9.72989e-08	NA	NA
HBS1L	4.3939e-09	8.19416e-07	-5.86864	Brain_Substantia_nigra	5.96214e-08	2.18748e-05	5.41993	Spleen	2.78708e-08	8.6329e-06	5.55431	NA	NA	NA	1	1	1	0	3	-1.68839	-5.40749	1.33343	-3.71523	1.90001	-5.24041	NA	NA	0.091337	6.3915e-08	0.182391	0.000203023	0.0574321	1.60223e-07	NA	NA	0.643812	5.84273e-06	0.799453	0.00946515	0.587556	2.01135e-05	NA	NA
HBS1L	4.3939e-09	8.19416e-07	-5.86864	Brain_Substantia_nigra	5.96214e-08	2.18748e-05	5.41993	Stomach	1.46097e-10	5.4712e-08	-6.4094	NA	NA	NA	1	1	1	0	3	-1.68839	-5.40749	1.33343	-3.71523	-1.67189	6.27777	NA	NA	0.091337	6.3915e-08	0.182391	0.000203023	0.0945468	3.43453e-10	NA	NA	0.643812	5.84273e-06	0.799453	0.00946515	0.678101	1.1212e-07	NA	NA
HBS1L	4.3939e-09	8.19416e-07	-5.86864	Brain_Substantia_nigra	5.96214e-08	2.18748e-05	5.41993	Testis	2.78708e-08	9.92202e-06	5.55431	NA	NA	NA	1	1	1	0	3	-1.68839	-5.40749	1.33343	-3.71523	1.90001	-5.24041	NA	NA	0.091337	6.3915e-08	0.182391	0.000203023	0.0574321	1.60223e-07	NA	NA	0.643812	5.84273e-06	0.799453	0.00946515	0.620515	2.40816e-05	NA	NA
HBS1L	4.3939e-09	8.19416e-07	-5.86864	Brain_Substantia_nigra	5.96214e-08	2.18748e-05	5.41993	Thyroid	2.78708e-08	9.28425e-06	5.55431	NA	NA	NA	1	1	1	0	3	-1.68839	-5.40749	1.33343	-3.71523	1.90001	-5.24041	NA	NA	0.091337	6.3915e-08	0.182391	0.000203023	0.0574321	1.60223e-07	NA	NA	0.643812	5.84273e-06	0.799453	0.00946515	0.571162	2.0597e-05	NA	NA
HBS1L	4.3939e-09	8.19416e-07	-5.86864	Brain_Substantia_nigra	5.96214e-08	2.18748e-05	5.41993	Uterus	2.78708e-08	9.4522e-06	-5.55431	NA	NA	NA	1	1	1	0	3	-1.68839	-5.40749	1.33343	-3.71523	-1.82224	5.27558	NA	NA	0.091337	6.3915e-08	0.182391	0.000203023	0.0684188	1.3234e-07	NA	NA	0.643812	5.84273e-06	0.799453	0.00946515	0.622377	1.75827e-05	NA	NA
HBS1L	4.3939e-09	8.19416e-07	-5.86864	Brain_Substantia_nigra	5.96214e-08	2.18748e-05	5.41993	Vagina	2.78708e-08	9.57844e-06	5.55431	NA	NA	NA	1	1	1	0	3	-1.68839	-5.40749	1.33343	-3.71523	1.90001	-5.24041	NA	NA	0.091337	6.3915e-08	0.182391	0.000203023	0.0574321	1.60223e-07	NA	NA	0.643812	5.84273e-06	0.799453	0.00946515	0.615897	2.15485e-05	NA	NA
HBS1L	4.3939e-09	8.19416e-07	-5.86864	Brain_Substantia_nigra	5.96214e-08	2.18748e-05	5.41993	Whole_Blood	2.78708e-08	8.35506e-06	5.55431	NA	NA	NA	1	1	1	0	3	-1.68839	-5.40749	1.33343	-3.71523	1.82224	-5.27558	NA	NA	0.091337	6.3915e-08	0.182391	0.000203023	0.0684188	1.3234e-07	NA	NA	0.643812	5.84273e-06	0.799453	0.00946515	0.65423	1.69898e-05	NA	NA
HBS1L	4.3939e-09	8.19416e-07	-5.86864	Brain_Substantia_nigra	5.96214e-08	2.18748e-05	5.41993	smultixcan	1.46097e-10	5.41504e-08	-5.29472	NA	NA	NA	1	1	1	0	3	-1.68839	-5.40749	1.33343	-3.71523	-1.33218	2.63204	NA	NA	0.091337	6.3915e-08	0.182391	0.000203023	0.091049	1.52346e-09	NA	NA	0.643812	5.84273e-06	0.799453	0.00946515	0.661454	3.48019e-07	NA	NA
HBS1L	4.3939e-09	8.19416e-07	-5.86864	Breast_Mammary_Tissue	3.01709e-06	0.000653163	4.66965	Adipose_Subcutaneous	1.46097e-10	5.10568e-08	-6.4094	NA	NA	NA	1	1	1	0	3	-1.68839	-5.40749	1.23943	-2.14394	-1.4424	1.20264	NA	NA	0.091337	6.3915e-08	0.215188	0.0320377	0.14919	0.229117	NA	NA	0.643812	5.84273e-06	0.80488	0.246739	0.738082	0.603495	NA	NA
HBS1L	4.3939e-09	8.19416e-07	-5.86864	Breast_Mammary_Tissue	3.01709e-06	0.000653163	4.66965	Adipose_Visceral_Omentum	1.46097e-10	5.19685e-08	-6.4094	NA	NA	NA	1	1	1	0	3	-1.68839	-5.40749	1.23943	-2.14394	-1.44273	1.20327	NA	NA	0.091337	6.3915e-08	0.215188	0.0320377	0.149097	0.228873	NA	NA	0.643812	5.84273e-06	0.80488	0.246739	0.743992	0.604394	NA	NA
HBS1L	4.3939e-09	8.19416e-07	-5.86864	Breast_Mammary_Tissue	3.01709e-06	0.000653163	4.66965	Adrenal_Gland	2.78708e-08	1.04252e-05	-5.55431	NA	NA	NA	1	1	1	0	3	-1.68839	-5.40749	1.23943	-2.14394	-1.82224	5.27558	NA	NA	0.091337	6.3915e-08	0.215188	0.0320377	0.0684188	1.3234e-07	NA	NA	0.643812	5.84273e-06	0.80488	0.246739	0.611869	1.79202e-05	NA	NA
HBS1L	4.3939e-09	8.19416e-07	-5.86864	Breast_Mammary_Tissue	3.01709e-06	0.000653163	4.66965	Artery_Aorta	2.15463e-08	6.23985e-06	-5.5991	NA	NA	NA	1	1	1	0	3	-1.68839	-5.40749	1.23943	-2.14394	-1.93953	5.26565	NA	NA	0.091337	6.3915e-08	0.215188	0.0320377	0.0524362	1.39696e-07	NA	NA	0.643812	5.84273e-06	0.80488	0.246739	0.586918	1.75743e-05	NA	NA
HBS1L	4.3939e-09	8.19416e-07	-5.86864	Breast_Mammary_Tissue	3.01709e-06	0.000653163	4.66965	Artery_Coronary	2.78708e-08	7.79513e-06	-5.55431	NA	NA	NA	1	1	1	0	3	-1.68839	-5.40749	1.23943	-2.14394	-1.82224	5.27558	NA	NA	0.091337	6.3915e-08	0.215188	0.0320377	0.0684188	1.3234e-07	NA	NA	0.643812	5.84273e-06	0.80488	0.246739	0.623741	1.83479e-05	NA	NA
HBS1L	4.3939e-09	8.19416e-07	-5.86864	Breast_Mammary_Tissue	3.01709e-06	0.000653163	4.66965	Artery_Tibial	1.46097e-10	5.03119e-08	-6.4094	NA	NA	NA	1	1	1	0	3	-1.68839	-5.40749	1.23943	-2.14394	-1.67189	6.27777	NA	NA	0.091337	6.3915e-08	0.215188	0.0320377	0.0945468	3.43453e-10	NA	NA	0.643812	5.84273e-06	0.80488	0.246739	0.683119	9.68328e-08	NA	NA
HBS1L	4.3939e-09	8.19416e-07	-5.86864	Breast_Mammary_Tissue	3.01709e-06	0.000653163	4.66965	Brain_Amygdala	3.16754e-08	1.38062e-05	-5.53191	NA	NA	NA	1	1	1	0	3	-1.68839	-5.40749	1.23943	-2.14394	-1.82217	5.24756	NA	NA	0.091337	6.3915e-08	0.215188	0.0320377	0.0684288	1.54125e-07	NA	NA	0.643812	5.84273e-06	0.80488	0.246739	0.640734	2.43854e-05	NA	NA
HBS1L	4.3939e-09	8.19416e-07	-5.86864	Breast_Mammary_Tissue	3.01709e-06	0.000653163	4.66965	Brain_Anterior_cingulate_cortex_BA24	1.46097e-10	5.76353e-08	-6.4094	NA	NA	NA	1	1	1	0	3	-1.68839	-5.40749	1.23943	-2.14394	-1.44091	1.19824	NA	NA	0.091337	6.3915e-08	0.215188	0.0320377	0.149609	0.230823	NA	NA	0.643812	5.84273e-06	0.80488	0.246739	0.74327	0.615947	NA	NA
HBS1L	4.3939e-09	8.19416e-07	-5.86864	Breast_Mammary_Tissue	3.01709e-06	0.000653163	4.66965	Brain_Caudate_basal_ganglia	1.46097e-10	6.09781e-08	-6.4094	NA	NA	NA	1	1	1	0	3	-1.68839	-5.40749	1.23943	-2.14394	-1.67189	6.27777	NA	NA	0.091337	6.3915e-08	0.215188	0.0320377	0.0945468	3.43453e-10	NA	NA	0.643812	5.84273e-06	0.80488	0.246739	0.679331	9.80636e-08	NA	NA
HBS1L	4.3939e-09	8.19416e-07	-5.86864	Breast_Mammary_Tissue	3.01709e-06	0.000653163	4.66965	Brain_Cerebellar_Hemisphere	2.78708e-08	7.73292e-06	-5.55431	NA	NA	NA	1	1	1	0	3	-1.68839	-5.40749	1.23943	-2.14394	-1.82224	5.27558	NA	NA	0.091337	6.3915e-08	0.215188	0.0320377	0.0684188	1.3234e-07	NA	NA	0.643812	5.84273e-06	0.80488	0.246739	0.603526	1.67225e-05	NA	NA
HBS1L	4.3939e-09	8.19416e-07	-5.86864	Breast_Mammary_Tissue	3.01709e-06	0.000653163	4.66965	Brain_Cerebellum	2.78708e-08	7.97e-06	-5.55431	NA	NA	NA	1	1	1	0	3	-1.68839	-5.40749	1.23943	-2.14394	-1.82224	5.27558	NA	NA	0.091337	6.3915e-08	0.215188	0.0320377	0.0684188	1.3234e-07	NA	NA	0.643812	5.84273e-06	0.80488	0.246739	0.610153	1.68286e-05	NA	NA
HBS1L	4.3939e-09	8.19416e-07	-5.86864	Breast_Mammary_Tissue	3.01709e-06	0.000653163	4.66965	Brain_Cortex	1.46097e-10	6.02107e-08	-6.4094	NA	NA	NA	1	1	1	0	3	-1.68839	-5.40749	1.23943	-2.14394	-1.67189	6.27777	NA	NA	0.091337	6.3915e-08	0.215188	0.0320377	0.0945468	3.43453e-10	NA	NA	0.643812	5.84273e-06	0.80488	0.246739	0.684438	9.8732e-08	NA	NA
HBS1L	4.3939e-09	8.19416e-07	-5.86864	Breast_Mammary_Tissue	3.01709e-06	0.000653163	4.66965	Brain_Frontal_Cortex_BA9	1.46097e-10	5.99205e-08	-6.4094	NA	NA	NA	1	1	1	0	3	-1.68839	-5.40749	1.23943	-2.14394	-1.67189	6.27777	NA	NA	0.091337	6.3915e-08	0.215188	0.0320377	0.0945468	3.43453e-10	NA	NA	0.643812	5.84273e-06	0.80488	0.246739	0.694663	9.85354e-08	NA	NA
HBS1L	4.3939e-09	8.19416e-07	-5.86864	Breast_Mammary_Tissue	3.01709e-06	0.000653163	4.66965	Brain_Hippocampus	2.78708e-08	1.20722e-05	5.55431	NA	NA	NA	1	1	1	0	3	-1.68839	-5.40749	1.23943	-2.14394	1.90001	-5.24041	NA	NA	0.091337	6.3915e-08	0.215188	0.0320377	0.0574321	1.60223e-07	NA	NA	0.643812	5.84273e-06	0.80488	0.246739	0.629746	2.79169e-05	NA	NA
HBS1L	4.3939e-09	8.19416e-07	-5.86864	Breast_Mammary_Tissue	3.01709e-06	0.000653163	4.66965	Brain_Hypothalamus	3.59816e-08	1.44453e-05	-5.50952	NA	NA	NA	1	1	1	0	3	-1.68839	-5.40749	1.23943	-2.14394	-1.7834	5.24315	NA	NA	0.091337	6.3915e-08	0.215188	0.0320377	0.0745208	1.57858e-07	NA	NA	0.643812	5.84273e-06	0.80488	0.246739	0.646809	2.32101e-05	NA	NA
HBS1L	4.3939e-09	8.19416e-07	-5.86864	Breast_Mammary_Tissue	3.01709e-06	0.000653163	4.66965	Brain_Nucleus_accumbens_basal_ganglia	1.46097e-10	5.57065e-08	-6.4094	NA	NA	NA	1	1	1	0	3	-1.68839	-5.40749	1.23943	-2.14394	-1.67189	6.27777	NA	NA	0.091337	6.3915e-08	0.215188	0.0320377	0.0945468	3.43453e-10	NA	NA	0.643812	5.84273e-06	0.80488	0.246739	0.689471	1.03614e-07	NA	NA
HBS1L	4.3939e-09	8.19416e-07	-5.86864	Breast_Mammary_Tissue	3.01709e-06	0.000653163	4.66965	Brain_Putamen_basal_ganglia	1.46097e-10	8.39571e-08	-6.4094	NA	NA	NA	1	1	1	0	3	-1.68839	-5.40749	1.23943	-2.14394	-1.67189	6.27777	NA	NA	0.091337	6.3915e-08	0.215188	0.0320377	0.0945468	3.43453e-10	NA	NA	0.643812	5.84273e-06	0.80488	0.246739	0.698315	1.21244e-07	NA	NA
HBS1L	4.3939e-09	8.19416e-07	-5.86864	Breast_Mammary_Tissue	3.01709e-06	0.000653163	4.66965	Brain_Spinal_cord_cervical_c-1	1.46097e-10	7.14552e-08	6.4094	NA	NA	NA	1	1	1	0	3	-1.68839	-5.40749	1.23943	-2.14394	1.67189	-6.27777	NA	NA	0.091337	6.3915e-08	0.215188	0.0320377	0.0945468	3.43453e-10	NA	NA	0.643812	5.84273e-06	0.80488	0.246739	0.691331	1.22051e-07	NA	NA
HBS1L	4.3939e-09	8.19416e-07	-5.86864	Breast_Mammary_Tissue	3.01709e-06	0.000653163	4.66965	Brain_Substantia_nigra	2.78708e-08	1.20786e-05	-5.55431	NA	NA	NA	1	1	1	0	3	-1.68839	-5.40749	1.23943	-2.14394	-1.82224	5.27558	NA	NA	0.091337	6.3915e-08	0.215188	0.0320377	0.0684188	1.3234e-07	NA	NA	0.643812	5.84273e-06	0.80488	0.246739	0.64582	2.28999e-05	NA	NA
HBS1L	4.3939e-09	8.19416e-07	-5.86864	Breast_Mammary_Tissue	3.01709e-06	0.000653163	4.66965	Breast_Mammary_Tissue	1.46097e-10	4.86835e-08	-6.4094	NA	NA	NA	1	1	1	0	3	-1.68839	-5.40749	1.23943	-2.14394	-1.44435	1.20893	NA	NA	0.091337	6.3915e-08	0.215188	0.0320377	0.14864	0.226692	NA	NA	0.643812	5.84273e-06	0.80488	0.246739	0.741542	0.603266	NA	NA
HBS1L	4.3939e-09	8.19416e-07	-5.86864	Breast_Mammary_Tissue	3.01709e-06	0.000653163	4.66965	Cells_Cultured_fibroblasts	1.46097e-10	5.21138e-08	-6.4094	NA	NA	NA	1	1	1	0	3	-1.68839	-5.40749	1.23943	-2.14394	-1.45382	1.24597	NA	NA	0.091337	6.3915e-08	0.215188	0.0320377	0.145997	0.212775	NA	NA	0.643812	5.84273e-06	0.80488	0.246739	0.726283	0.582769	NA	NA
HBS1L	4.3939e-09	8.19416e-07	-5.86864	Breast_Mammary_Tissue	3.01709e-06	0.000653163	4.66965	Cells_EBV-transformed_lymphocytes	1.46097e-10	4.32998e-08	6.4094	NA	NA	NA	1	1	1	0	3	-1.68839	-5.40749	1.23943	-2.14394	1.67189	-6.27777	NA	NA	0.091337	6.3915e-08	0.215188	0.0320377	0.0945468	3.43453e-10	NA	NA	0.643812	5.84273e-06	0.80488	0.246739	0.665979	7.99531e-08	NA	NA
HBS1L	4.3939e-09	8.19416e-07	-5.86864	Breast_Mammary_Tissue	3.01709e-06	0.000653163	4.66965	Colon_Sigmoid	2.15463e-08	6.14148e-06	-5.5991	NA	NA	NA	1	1	1	0	3	-1.68839	-5.40749	1.23943	-2.14394	-1.93953	5.26565	NA	NA	0.091337	6.3915e-08	0.215188	0.0320377	0.0524362	1.39696e-07	NA	NA	0.643812	5.84273e-06	0.80488	0.246739	0.59205	1.77827e-05	NA	NA
HBS1L	4.3939e-09	8.19416e-07	-5.86864	Breast_Mammary_Tissue	3.01709e-06	0.000653163	4.66965	Colon_Transverse	2.15463e-08	6.24678e-06	-5.5991	NA	NA	NA	1	1	1	0	3	-1.68839	-5.40749	1.23943	-2.14394	-1.93953	5.26565	NA	NA	0.091337	6.3915e-08	0.215188	0.0320377	0.0524362	1.39696e-07	NA	NA	0.643812	5.84273e-06	0.80488	0.246739	0.582565	1.94687e-05	NA	NA
HBS1L	4.3939e-09	8.19416e-07	-5.86864	Breast_Mammary_Tissue	3.01709e-06	0.000653163	4.66965	Esophagus_Gastroesophageal_Junction	2.15463e-08	6.31637e-06	-5.5991	NA	NA	NA	1	1	1	0	3	-1.68839	-5.40749	1.23943	-2.14394	-1.93953	5.26565	NA	NA	0.091337	6.3915e-08	0.215188	0.0320377	0.0524362	1.39696e-07	NA	NA	0.643812	5.84273e-06	0.80488	0.246739	0.582481	1.71027e-05	NA	NA
HBS1L	4.3939e-09	8.19416e-07	-5.86864	Breast_Mammary_Tissue	3.01709e-06	0.000653163	4.66965	Esophagus_Mucosa	2.78708e-08	8.72104e-06	-5.55431	NA	NA	NA	1	1	1	0	3	-1.68839	-5.40749	1.23943	-2.14394	-1.82224	5.27558	NA	NA	0.091337	6.3915e-08	0.215188	0.0320377	0.0684188	1.3234e-07	NA	NA	0.643812	5.84273e-06	0.80488	0.246739	0.629996	1.69912e-05	NA	NA
HBS1L	4.3939e-09	8.19416e-07	-5.86864	Breast_Mammary_Tissue	3.01709e-06	0.000653163	4.66965	Esophagus_Muscularis	2.15463e-08	6.50209e-06	-5.5991	NA	NA	NA	1	1	1	0	3	-1.68839	-5.40749	1.23943	-2.14394	-1.93953	5.26565	NA	NA	0.091337	6.3915e-08	0.215188	0.0320377	0.0524362	1.39696e-07	NA	NA	0.643812	5.84273e-06	0.80488	0.246739	0.588397	1.72871e-05	NA	NA
HBS1L	4.3939e-09	8.19416e-07	-5.86864	Breast_Mammary_Tissue	3.01709e-06	0.000653163	4.66965	Heart_Atrial_Appendage	1.46097e-10	5.77771e-08	-6.4094	NA	NA	NA	1	1	1	0	3	-1.68839	-5.40749	1.23943	-2.14394	-1.44081	1.19546	NA	NA	0.091337	6.3915e-08	0.215188	0.0320377	0.149639	0.231908	NA	NA	0.643812	5.84273e-06	0.80488	0.246739	0.756057	0.615614	NA	NA
HBS1L	4.3939e-09	8.19416e-07	-5.86864	Breast_Mammary_Tissue	3.01709e-06	0.000653163	4.66965	Kidney_Cortex	3.16754e-08	1.44983e-05	5.53191	NA	NA	NA	1	1	1	0	3	-1.68839	-5.40749	1.23943	-2.14394	1.82217	-5.24756	NA	NA	0.091337	6.3915e-08	0.215188	0.0320377	0.0684288	1.54125e-07	NA	NA	0.643812	5.84273e-06	0.80488	0.246739	0.614213	2.59546e-05	NA	NA
HBS1L	4.3939e-09	8.19416e-07	-5.86864	Breast_Mammary_Tissue	3.01709e-06	0.000653163	4.66965	Liver	1.46097e-10	6.27573e-08	-6.4094	NA	NA	NA	1	1	1	0	3	-1.68839	-5.40749	1.23943	-2.14394	-1.67189	6.27777	NA	NA	0.091337	6.3915e-08	0.215188	0.0320377	0.0945468	3.43453e-10	NA	NA	0.643812	5.84273e-06	0.80488	0.246739	0.68529	1.14652e-07	NA	NA
HBS1L	4.3939e-09	8.19416e-07	-5.86864	Breast_Mammary_Tissue	3.01709e-06	0.000653163	4.66965	Lung	1.46097e-10	4.87107e-08	-6.4094	NA	NA	NA	1	1	1	0	3	-1.68839	-5.40749	1.23943	-2.14394	-1.67189	6.27777	NA	NA	0.091337	6.3915e-08	0.215188	0.0320377	0.0945468	3.43453e-10	NA	NA	0.643812	5.84273e-06	0.80488	0.246739	0.67873	9.46159e-08	NA	NA
HBS1L	4.3939e-09	8.19416e-07	-5.86864	Breast_Mammary_Tissue	3.01709e-06	0.000653163	4.66965	Minor_Salivary_Gland	1.46097e-10	4.98946e-08	-6.4094	NA	NA	NA	1	1	1	0	3	-1.68839	-5.40749	1.23943	-2.14394	-1.67189	6.27777	NA	NA	0.091337	6.3915e-08	0.215188	0.0320377	0.0945468	3.43453e-10	NA	NA	0.643812	5.84273e-06	0.80488	0.246739	0.66372	1.02819e-07	NA	NA
HBS1L	4.3939e-09	8.19416e-07	-5.86864	Breast_Mammary_Tissue	3.01709e-06	0.000653163	4.66965	Muscle_Skeletal	1.46097e-10	5.06676e-08	-6.4094	NA	NA	NA	1	1	1	0	3	-1.68839	-5.40749	1.23943	-2.14394	-1.45634	1.25692	NA	NA	0.091337	6.3915e-08	0.215188	0.0320377	0.1453	0.208782	NA	NA	0.643812	5.84273e-06	0.80488	0.246739	0.739094	0.575438	NA	NA
HBS1L	4.3939e-09	8.19416e-07	-5.86864	Breast_Mammary_Tissue	3.01709e-06	0.000653163	4.66965	Nerve_Tibial	1.46097e-10	4.80086e-08	-6.4094	NA	NA	NA	1	1	1	0	3	-1.68839	-5.40749	1.23943	-2.14394	-1.44168	1.20001	NA	NA	0.091337	6.3915e-08	0.215188	0.0320377	0.149393	0.230137	NA	NA	0.643812	5.84273e-06	0.80488	0.246739	0.735733	0.605665	NA	NA
HBS1L	4.3939e-09	8.19416e-07	-5.86864	Breast_Mammary_Tissue	3.01709e-06	0.000653163	4.66965	Ovary	2.78708e-08	9.58714e-06	5.55431	NA	NA	NA	1	1	1	0	3	-1.68839	-5.40749	1.23943	-2.14394	1.90001	-5.24041	NA	NA	0.091337	6.3915e-08	0.215188	0.0320377	0.0574321	1.60223e-07	NA	NA	0.643812	5.84273e-06	0.80488	0.246739	0.598372	2.09695e-05	NA	NA
HBS1L	4.3939e-09	8.19416e-07	-5.86864	Breast_Mammary_Tissue	3.01709e-06	0.000653163	4.66965	Pancreas	4.34844e-06	0.000746893	-4.59399	NA	NA	NA	1	1	1	0	3	-1.68839	-5.40749	1.23943	-2.14394	-2.01141	4.12606	NA	NA	0.091337	6.3915e-08	0.215188	0.0320377	0.0442824	3.6903e-05	NA	NA	0.643812	5.84273e-06	0.80488	0.246739	0.56076	0.0023451	NA	NA
HBS1L	4.3939e-09	8.19416e-07	-5.86864	Breast_Mammary_Tissue	3.01709e-06	0.000653163	4.66965	Pituitary	2.78708e-08	9.4979e-06	5.55431	NA	NA	NA	1	1	1	0	3	-1.68839	-5.40749	1.23943	-2.14394	1.90001	-5.24041	NA	NA	0.091337	6.3915e-08	0.215188	0.0320377	0.0574321	1.60223e-07	NA	NA	0.643812	5.84273e-06	0.80488	0.246739	0.60345	2.16269e-05	NA	NA
HBS1L	4.3939e-09	8.19416e-07	-5.86864	Breast_Mammary_Tissue	3.01709e-06	0.000653163	4.66965	Skin_Not_Sun_Exposed_Suprapubic	1.46097e-10	6.40419e-08	-6.4094	NA	NA	NA	1	1	1	0	3	-1.68839	-5.40749	1.23943	-2.14394	-1.67189	6.27777	NA	NA	0.091337	6.3915e-08	0.215188	0.0320377	0.0945468	3.43453e-10	NA	NA	0.643812	5.84273e-06	0.80488	0.246739	0.662571	9.89914e-08	NA	NA
HBS1L	4.3939e-09	8.19416e-07	-5.86864	Breast_Mammary_Tissue	3.01709e-06	0.000653163	4.66965	Skin_Sun_Exposed_Lower_leg	1.46097e-10	5.21349e-08	-6.4094	NA	NA	NA	1	1	1	0	3	-1.68839	-5.40749	1.23943	-2.14394	-1.43896	1.1899	NA	NA	0.091337	6.3915e-08	0.215188	0.0320377	0.150161	0.234087	NA	NA	0.643812	5.84273e-06	0.80488	0.246739	0.749946	0.610813	NA	NA
HBS1L	4.3939e-09	8.19416e-07	-5.86864	Breast_Mammary_Tissue	3.01709e-06	0.000653163	4.66965	Small_Intestine_Terminal_Ileum	1.46097e-10	5.8946e-08	-6.4094	NA	NA	NA	1	1	1	0	3	-1.68839	-5.40749	1.23943	-2.14394	-1.67189	6.27777	NA	NA	0.091337	6.3915e-08	0.215188	0.0320377	0.0945468	3.43453e-10	NA	NA	0.643812	5.84273e-06	0.80488	0.246739	0.686375	9.72989e-08	NA	NA
HBS1L	4.3939e-09	8.19416e-07	-5.86864	Breast_Mammary_Tissue	3.01709e-06	0.000653163	4.66965	Spleen	2.78708e-08	8.6329e-06	5.55431	NA	NA	NA	1	1	1	0	3	-1.68839	-5.40749	1.23943	-2.14394	1.90001	-5.24041	NA	NA	0.091337	6.3915e-08	0.215188	0.0320377	0.0574321	1.60223e-07	NA	NA	0.643812	5.84273e-06	0.80488	0.246739	0.587556	2.01135e-05	NA	NA
HBS1L	4.3939e-09	8.19416e-07	-5.86864	Breast_Mammary_Tissue	3.01709e-06	0.000653163	4.66965	Stomach	1.46097e-10	5.4712e-08	-6.4094	NA	NA	NA	1	1	1	0	3	-1.68839	-5.40749	1.23943	-2.14394	-1.67189	6.27777	NA	NA	0.091337	6.3915e-08	0.215188	0.0320377	0.0945468	3.43453e-10	NA	NA	0.643812	5.84273e-06	0.80488	0.246739	0.678101	1.1212e-07	NA	NA
HBS1L	4.3939e-09	8.19416e-07	-5.86864	Breast_Mammary_Tissue	3.01709e-06	0.000653163	4.66965	Testis	2.78708e-08	9.92202e-06	5.55431	NA	NA	NA	1	1	1	0	3	-1.68839	-5.40749	1.23943	-2.14394	1.90001	-5.24041	NA	NA	0.091337	6.3915e-08	0.215188	0.0320377	0.0574321	1.60223e-07	NA	NA	0.643812	5.84273e-06	0.80488	0.246739	0.620515	2.40816e-05	NA	NA
HBS1L	4.3939e-09	8.19416e-07	-5.86864	Breast_Mammary_Tissue	3.01709e-06	0.000653163	4.66965	Thyroid	2.78708e-08	9.28425e-06	5.55431	NA	NA	NA	1	1	1	0	3	-1.68839	-5.40749	1.23943	-2.14394	1.90001	-5.24041	NA	NA	0.091337	6.3915e-08	0.215188	0.0320377	0.0574321	1.60223e-07	NA	NA	0.643812	5.84273e-06	0.80488	0.246739	0.571162	2.0597e-05	NA	NA
HBS1L	4.3939e-09	8.19416e-07	-5.86864	Breast_Mammary_Tissue	3.01709e-06	0.000653163	4.66965	Uterus	2.78708e-08	9.4522e-06	-5.55431	NA	NA	NA	1	1	1	0	3	-1.68839	-5.40749	1.23943	-2.14394	-1.82224	5.27558	NA	NA	0.091337	6.3915e-08	0.215188	0.0320377	0.0684188	1.3234e-07	NA	NA	0.643812	5.84273e-06	0.80488	0.246739	0.622377	1.75827e-05	NA	NA
HBS1L	4.3939e-09	8.19416e-07	-5.86864	Breast_Mammary_Tissue	3.01709e-06	0.000653163	4.66965	Vagina	2.78708e-08	9.57844e-06	5.55431	NA	NA	NA	1	1	1	0	3	-1.68839	-5.40749	1.23943	-2.14394	1.90001	-5.24041	NA	NA	0.091337	6.3915e-08	0.215188	0.0320377	0.0574321	1.60223e-07	NA	NA	0.643812	5.84273e-06	0.80488	0.246739	0.615897	2.15485e-05	NA	NA
HBS1L	4.3939e-09	8.19416e-07	-5.86864	Breast_Mammary_Tissue	3.01709e-06	0.000653163	4.66965	Whole_Blood	2.78708e-08	8.35506e-06	5.55431	NA	NA	NA	1	1	1	0	3	-1.68839	-5.40749	1.23943	-2.14394	1.82224	-5.27558	NA	NA	0.091337	6.3915e-08	0.215188	0.0320377	0.0684188	1.3234e-07	NA	NA	0.643812	5.84273e-06	0.80488	0.246739	0.65423	1.69898e-05	NA	NA
HBS1L	4.3939e-09	8.19416e-07	-5.86864	Breast_Mammary_Tissue	3.01709e-06	0.000653163	4.66965	smultixcan	1.46097e-10	5.41504e-08	-5.29472	NA	NA	NA	1	1	1	0	3	-1.68839	-5.40749	1.23943	-2.14394	-1.33218	2.63204	NA	NA	0.091337	6.3915e-08	0.215188	0.0320377	0.091049	1.52346e-09	NA	NA	0.643812	5.84273e-06	0.80488	0.246739	0.661454	3.48019e-07	NA	NA
HBS1L	4.3939e-09	8.19416e-07	-5.86864	Heart_Atrial_Appendage	2.15202e-06	0.000421502	4.7386	Adipose_Subcutaneous	1.46097e-10	5.10568e-08	-6.4094	NA	NA	NA	1	1	1	0	3	-1.68839	-5.40749	1.12363	-2.36438	-1.4424	1.20264	NA	NA	0.091337	6.3915e-08	0.26117	0.0180602	0.14919	0.229117	NA	NA	0.643812	5.84273e-06	0.85204	0.172927	0.738082	0.603495	NA	NA
HBS1L	4.3939e-09	8.19416e-07	-5.86864	Heart_Atrial_Appendage	2.15202e-06	0.000421502	4.7386	Adipose_Visceral_Omentum	1.46097e-10	5.19685e-08	-6.4094	NA	NA	NA	1	1	1	0	3	-1.68839	-5.40749	1.12363	-2.36438	-1.44273	1.20327	NA	NA	0.091337	6.3915e-08	0.26117	0.0180602	0.149097	0.228873	NA	NA	0.643812	5.84273e-06	0.85204	0.172927	0.743992	0.604394	NA	NA
HBS1L	4.3939e-09	8.19416e-07	-5.86864	Heart_Atrial_Appendage	2.15202e-06	0.000421502	4.7386	Adrenal_Gland	2.78708e-08	1.04252e-05	-5.55431	NA	NA	NA	1	1	1	0	3	-1.68839	-5.40749	1.12363	-2.36438	-1.82224	5.27558	NA	NA	0.091337	6.3915e-08	0.26117	0.0180602	0.0684188	1.3234e-07	NA	NA	0.643812	5.84273e-06	0.85204	0.172927	0.611869	1.79202e-05	NA	NA
HBS1L	4.3939e-09	8.19416e-07	-5.86864	Heart_Atrial_Appendage	2.15202e-06	0.000421502	4.7386	Artery_Aorta	2.15463e-08	6.23985e-06	-5.5991	NA	NA	NA	1	1	1	0	3	-1.68839	-5.40749	1.12363	-2.36438	-1.93953	5.26565	NA	NA	0.091337	6.3915e-08	0.26117	0.0180602	0.0524362	1.39696e-07	NA	NA	0.643812	5.84273e-06	0.85204	0.172927	0.586918	1.75743e-05	NA	NA
HBS1L	4.3939e-09	8.19416e-07	-5.86864	Heart_Atrial_Appendage	2.15202e-06	0.000421502	4.7386	Artery_Coronary	2.78708e-08	7.79513e-06	-5.55431	NA	NA	NA	1	1	1	0	3	-1.68839	-5.40749	1.12363	-2.36438	-1.82224	5.27558	NA	NA	0.091337	6.3915e-08	0.26117	0.0180602	0.0684188	1.3234e-07	NA	NA	0.643812	5.84273e-06	0.85204	0.172927	0.623741	1.83479e-05	NA	NA
HBS1L	4.3939e-09	8.19416e-07	-5.86864	Heart_Atrial_Appendage	2.15202e-06	0.000421502	4.7386	Artery_Tibial	1.46097e-10	5.03119e-08	-6.4094	NA	NA	NA	1	1	1	0	3	-1.68839	-5.40749	1.12363	-2.36438	-1.67189	6.27777	NA	NA	0.091337	6.3915e-08	0.26117	0.0180602	0.0945468	3.43453e-10	NA	NA	0.643812	5.84273e-06	0.85204	0.172927	0.683119	9.68328e-08	NA	NA
HBS1L	4.3939e-09	8.19416e-07	-5.86864	Heart_Atrial_Appendage	2.15202e-06	0.000421502	4.7386	Brain_Amygdala	3.16754e-08	1.38062e-05	-5.53191	NA	NA	NA	1	1	1	0	3	-1.68839	-5.40749	1.12363	-2.36438	-1.82217	5.24756	NA	NA	0.091337	6.3915e-08	0.26117	0.0180602	0.0684288	1.54125e-07	NA	NA	0.643812	5.84273e-06	0.85204	0.172927	0.640734	2.43854e-05	NA	NA
HBS1L	4.3939e-09	8.19416e-07	-5.86864	Heart_Atrial_Appendage	2.15202e-06	0.000421502	4.7386	Brain_Anterior_cingulate_cortex_BA24	1.46097e-10	5.76353e-08	-6.4094	NA	NA	NA	1	1	1	0	3	-1.68839	-5.40749	1.12363	-2.36438	-1.44091	1.19824	NA	NA	0.091337	6.3915e-08	0.26117	0.0180602	0.149609	0.230823	NA	NA	0.643812	5.84273e-06	0.85204	0.172927	0.74327	0.615947	NA	NA
HBS1L	4.3939e-09	8.19416e-07	-5.86864	Heart_Atrial_Appendage	2.15202e-06	0.000421502	4.7386	Brain_Caudate_basal_ganglia	1.46097e-10	6.09781e-08	-6.4094	NA	NA	NA	1	1	1	0	3	-1.68839	-5.40749	1.12363	-2.36438	-1.67189	6.27777	NA	NA	0.091337	6.3915e-08	0.26117	0.0180602	0.0945468	3.43453e-10	NA	NA	0.643812	5.84273e-06	0.85204	0.172927	0.679331	9.80636e-08	NA	NA
HBS1L	4.3939e-09	8.19416e-07	-5.86864	Heart_Atrial_Appendage	2.15202e-06	0.000421502	4.7386	Brain_Cerebellar_Hemisphere	2.78708e-08	7.73292e-06	-5.55431	NA	NA	NA	1	1	1	0	3	-1.68839	-5.40749	1.12363	-2.36438	-1.82224	5.27558	NA	NA	0.091337	6.3915e-08	0.26117	0.0180602	0.0684188	1.3234e-07	NA	NA	0.643812	5.84273e-06	0.85204	0.172927	0.603526	1.67225e-05	NA	NA
HBS1L	4.3939e-09	8.19416e-07	-5.86864	Heart_Atrial_Appendage	2.15202e-06	0.000421502	4.7386	Brain_Cerebellum	2.78708e-08	7.97e-06	-5.55431	NA	NA	NA	1	1	1	0	3	-1.68839	-5.40749	1.12363	-2.36438	-1.82224	5.27558	NA	NA	0.091337	6.3915e-08	0.26117	0.0180602	0.0684188	1.3234e-07	NA	NA	0.643812	5.84273e-06	0.85204	0.172927	0.610153	1.68286e-05	NA	NA
HBS1L	4.3939e-09	8.19416e-07	-5.86864	Heart_Atrial_Appendage	2.15202e-06	0.000421502	4.7386	Brain_Cortex	1.46097e-10	6.02107e-08	-6.4094	NA	NA	NA	1	1	1	0	3	-1.68839	-5.40749	1.12363	-2.36438	-1.67189	6.27777	NA	NA	0.091337	6.3915e-08	0.26117	0.0180602	0.0945468	3.43453e-10	NA	NA	0.643812	5.84273e-06	0.85204	0.172927	0.684438	9.8732e-08	NA	NA
HBS1L	4.3939e-09	8.19416e-07	-5.86864	Heart_Atrial_Appendage	2.15202e-06	0.000421502	4.7386	Brain_Frontal_Cortex_BA9	1.46097e-10	5.99205e-08	-6.4094	NA	NA	NA	1	1	1	0	3	-1.68839	-5.40749	1.12363	-2.36438	-1.67189	6.27777	NA	NA	0.091337	6.3915e-08	0.26117	0.0180602	0.0945468	3.43453e-10	NA	NA	0.643812	5.84273e-06	0.85204	0.172927	0.694663	9.85354e-08	NA	NA
HBS1L	4.3939e-09	8.19416e-07	-5.86864	Heart_Atrial_Appendage	2.15202e-06	0.000421502	4.7386	Brain_Hippocampus	2.78708e-08	1.20722e-05	5.55431	NA	NA	NA	1	1	1	0	3	-1.68839	-5.40749	1.12363	-2.36438	1.90001	-5.24041	NA	NA	0.091337	6.3915e-08	0.26117	0.0180602	0.0574321	1.60223e-07	NA	NA	0.643812	5.84273e-06	0.85204	0.172927	0.629746	2.79169e-05	NA	NA
HBS1L	4.3939e-09	8.19416e-07	-5.86864	Heart_Atrial_Appendage	2.15202e-06	0.000421502	4.7386	Brain_Hypothalamus	3.59816e-08	1.44453e-05	-5.50952	NA	NA	NA	1	1	1	0	3	-1.68839	-5.40749	1.12363	-2.36438	-1.7834	5.24315	NA	NA	0.091337	6.3915e-08	0.26117	0.0180602	0.0745208	1.57858e-07	NA	NA	0.643812	5.84273e-06	0.85204	0.172927	0.646809	2.32101e-05	NA	NA
HBS1L	4.3939e-09	8.19416e-07	-5.86864	Heart_Atrial_Appendage	2.15202e-06	0.000421502	4.7386	Brain_Nucleus_accumbens_basal_ganglia	1.46097e-10	5.57065e-08	-6.4094	NA	NA	NA	1	1	1	0	3	-1.68839	-5.40749	1.12363	-2.36438	-1.67189	6.27777	NA	NA	0.091337	6.3915e-08	0.26117	0.0180602	0.0945468	3.43453e-10	NA	NA	0.643812	5.84273e-06	0.85204	0.172927	0.689471	1.03614e-07	NA	NA
HBS1L	4.3939e-09	8.19416e-07	-5.86864	Heart_Atrial_Appendage	2.15202e-06	0.000421502	4.7386	Brain_Putamen_basal_ganglia	1.46097e-10	8.39571e-08	-6.4094	NA	NA	NA	1	1	1	0	3	-1.68839	-5.40749	1.12363	-2.36438	-1.67189	6.27777	NA	NA	0.091337	6.3915e-08	0.26117	0.0180602	0.0945468	3.43453e-10	NA	NA	0.643812	5.84273e-06	0.85204	0.172927	0.698315	1.21244e-07	NA	NA
HBS1L	4.3939e-09	8.19416e-07	-5.86864	Heart_Atrial_Appendage	2.15202e-06	0.000421502	4.7386	Brain_Spinal_cord_cervical_c-1	1.46097e-10	7.14552e-08	6.4094	NA	NA	NA	1	1	1	0	3	-1.68839	-5.40749	1.12363	-2.36438	1.67189	-6.27777	NA	NA	0.091337	6.3915e-08	0.26117	0.0180602	0.0945468	3.43453e-10	NA	NA	0.643812	5.84273e-06	0.85204	0.172927	0.691331	1.22051e-07	NA	NA
HBS1L	4.3939e-09	8.19416e-07	-5.86864	Heart_Atrial_Appendage	2.15202e-06	0.000421502	4.7386	Brain_Substantia_nigra	2.78708e-08	1.20786e-05	-5.55431	NA	NA	NA	1	1	1	0	3	-1.68839	-5.40749	1.12363	-2.36438	-1.82224	5.27558	NA	NA	0.091337	6.3915e-08	0.26117	0.0180602	0.0684188	1.3234e-07	NA	NA	0.643812	5.84273e-06	0.85204	0.172927	0.64582	2.28999e-05	NA	NA
HBS1L	4.3939e-09	8.19416e-07	-5.86864	Heart_Atrial_Appendage	2.15202e-06	0.000421502	4.7386	Breast_Mammary_Tissue	1.46097e-10	4.86835e-08	-6.4094	NA	NA	NA	1	1	1	0	3	-1.68839	-5.40749	1.12363	-2.36438	-1.44435	1.20893	NA	NA	0.091337	6.3915e-08	0.26117	0.0180602	0.14864	0.226692	NA	NA	0.643812	5.84273e-06	0.85204	0.172927	0.741542	0.603266	NA	NA
HBS1L	4.3939e-09	8.19416e-07	-5.86864	Heart_Atrial_Appendage	2.15202e-06	0.000421502	4.7386	Cells_Cultured_fibroblasts	1.46097e-10	5.21138e-08	-6.4094	NA	NA	NA	1	1	1	0	3	-1.68839	-5.40749	1.12363	-2.36438	-1.45382	1.24597	NA	NA	0.091337	6.3915e-08	0.26117	0.0180602	0.145997	0.212775	NA	NA	0.643812	5.84273e-06	0.85204	0.172927	0.726283	0.582769	NA	NA
HBS1L	4.3939e-09	8.19416e-07	-5.86864	Heart_Atrial_Appendage	2.15202e-06	0.000421502	4.7386	Cells_EBV-transformed_lymphocytes	1.46097e-10	4.32998e-08	6.4094	NA	NA	NA	1	1	1	0	3	-1.68839	-5.40749	1.12363	-2.36438	1.67189	-6.27777	NA	NA	0.091337	6.3915e-08	0.26117	0.0180602	0.0945468	3.43453e-10	NA	NA	0.643812	5.84273e-06	0.85204	0.172927	0.665979	7.99531e-08	NA	NA
HBS1L	4.3939e-09	8.19416e-07	-5.86864	Heart_Atrial_Appendage	2.15202e-06	0.000421502	4.7386	Colon_Sigmoid	2.15463e-08	6.14148e-06	-5.5991	NA	NA	NA	1	1	1	0	3	-1.68839	-5.40749	1.12363	-2.36438	-1.93953	5.26565	NA	NA	0.091337	6.3915e-08	0.26117	0.0180602	0.0524362	1.39696e-07	NA	NA	0.643812	5.84273e-06	0.85204	0.172927	0.59205	1.77827e-05	NA	NA
HBS1L	4.3939e-09	8.19416e-07	-5.86864	Heart_Atrial_Appendage	2.15202e-06	0.000421502	4.7386	Colon_Transverse	2.15463e-08	6.24678e-06	-5.5991	NA	NA	NA	1	1	1	0	3	-1.68839	-5.40749	1.12363	-2.36438	-1.93953	5.26565	NA	NA	0.091337	6.3915e-08	0.26117	0.0180602	0.0524362	1.39696e-07	NA	NA	0.643812	5.84273e-06	0.85204	0.172927	0.582565	1.94687e-05	NA	NA
HBS1L	4.3939e-09	8.19416e-07	-5.86864	Heart_Atrial_Appendage	2.15202e-06	0.000421502	4.7386	Esophagus_Gastroesophageal_Junction	2.15463e-08	6.31637e-06	-5.5991	NA	NA	NA	1	1	1	0	3	-1.68839	-5.40749	1.12363	-2.36438	-1.93953	5.26565	NA	NA	0.091337	6.3915e-08	0.26117	0.0180602	0.0524362	1.39696e-07	NA	NA	0.643812	5.84273e-06	0.85204	0.172927	0.582481	1.71027e-05	NA	NA
HBS1L	4.3939e-09	8.19416e-07	-5.86864	Heart_Atrial_Appendage	2.15202e-06	0.000421502	4.7386	Esophagus_Mucosa	2.78708e-08	8.72104e-06	-5.55431	NA	NA	NA	1	1	1	0	3	-1.68839	-5.40749	1.12363	-2.36438	-1.82224	5.27558	NA	NA	0.091337	6.3915e-08	0.26117	0.0180602	0.0684188	1.3234e-07	NA	NA	0.643812	5.84273e-06	0.85204	0.172927	0.629996	1.69912e-05	NA	NA
HBS1L	4.3939e-09	8.19416e-07	-5.86864	Heart_Atrial_Appendage	2.15202e-06	0.000421502	4.7386	Esophagus_Muscularis	2.15463e-08	6.50209e-06	-5.5991	NA	NA	NA	1	1	1	0	3	-1.68839	-5.40749	1.12363	-2.36438	-1.93953	5.26565	NA	NA	0.091337	6.3915e-08	0.26117	0.0180602	0.0524362	1.39696e-07	NA	NA	0.643812	5.84273e-06	0.85204	0.172927	0.588397	1.72871e-05	NA	NA
HBS1L	4.3939e-09	8.19416e-07	-5.86864	Heart_Atrial_Appendage	2.15202e-06	0.000421502	4.7386	Heart_Atrial_Appendage	1.46097e-10	5.77771e-08	-6.4094	NA	NA	NA	1	1	1	0	3	-1.68839	-5.40749	1.12363	-2.36438	-1.44081	1.19546	NA	NA	0.091337	6.3915e-08	0.26117	0.0180602	0.149639	0.231908	NA	NA	0.643812	5.84273e-06	0.85204	0.172927	0.756057	0.615614	NA	NA
HBS1L	4.3939e-09	8.19416e-07	-5.86864	Heart_Atrial_Appendage	2.15202e-06	0.000421502	4.7386	Kidney_Cortex	3.16754e-08	1.44983e-05	5.53191	NA	NA	NA	1	1	1	0	3	-1.68839	-5.40749	1.12363	-2.36438	1.82217	-5.24756	NA	NA	0.091337	6.3915e-08	0.26117	0.0180602	0.0684288	1.54125e-07	NA	NA	0.643812	5.84273e-06	0.85204	0.172927	0.614213	2.59546e-05	NA	NA
HBS1L	4.3939e-09	8.19416e-07	-5.86864	Heart_Atrial_Appendage	2.15202e-06	0.000421502	4.7386	Liver	1.46097e-10	6.27573e-08	-6.4094	NA	NA	NA	1	1	1	0	3	-1.68839	-5.40749	1.12363	-2.36438	-1.67189	6.27777	NA	NA	0.091337	6.3915e-08	0.26117	0.0180602	0.0945468	3.43453e-10	NA	NA	0.643812	5.84273e-06	0.85204	0.172927	0.68529	1.14652e-07	NA	NA
HBS1L	4.3939e-09	8.19416e-07	-5.86864	Heart_Atrial_Appendage	2.15202e-06	0.000421502	4.7386	Lung	1.46097e-10	4.87107e-08	-6.4094	NA	NA	NA	1	1	1	0	3	-1.68839	-5.40749	1.12363	-2.36438	-1.67189	6.27777	NA	NA	0.091337	6.3915e-08	0.26117	0.0180602	0.0945468	3.43453e-10	NA	NA	0.643812	5.84273e-06	0.85204	0.172927	0.67873	9.46159e-08	NA	NA
HBS1L	4.3939e-09	8.19416e-07	-5.86864	Heart_Atrial_Appendage	2.15202e-06	0.000421502	4.7386	Minor_Salivary_Gland	1.46097e-10	4.98946e-08	-6.4094	NA	NA	NA	1	1	1	0	3	-1.68839	-5.40749	1.12363	-2.36438	-1.67189	6.27777	NA	NA	0.091337	6.3915e-08	0.26117	0.0180602	0.0945468	3.43453e-10	NA	NA	0.643812	5.84273e-06	0.85204	0.172927	0.66372	1.02819e-07	NA	NA
HBS1L	4.3939e-09	8.19416e-07	-5.86864	Heart_Atrial_Appendage	2.15202e-06	0.000421502	4.7386	Muscle_Skeletal	1.46097e-10	5.06676e-08	-6.4094	NA	NA	NA	1	1	1	0	3	-1.68839	-5.40749	1.12363	-2.36438	-1.45634	1.25692	NA	NA	0.091337	6.3915e-08	0.26117	0.0180602	0.1453	0.208782	NA	NA	0.643812	5.84273e-06	0.85204	0.172927	0.739094	0.575438	NA	NA
HBS1L	4.3939e-09	8.19416e-07	-5.86864	Heart_Atrial_Appendage	2.15202e-06	0.000421502	4.7386	Nerve_Tibial	1.46097e-10	4.80086e-08	-6.4094	NA	NA	NA	1	1	1	0	3	-1.68839	-5.40749	1.12363	-2.36438	-1.44168	1.20001	NA	NA	0.091337	6.3915e-08	0.26117	0.0180602	0.149393	0.230137	NA	NA	0.643812	5.84273e-06	0.85204	0.172927	0.735733	0.605665	NA	NA
HBS1L	4.3939e-09	8.19416e-07	-5.86864	Heart_Atrial_Appendage	2.15202e-06	0.000421502	4.7386	Ovary	2.78708e-08	9.58714e-06	5.55431	NA	NA	NA	1	1	1	0	3	-1.68839	-5.40749	1.12363	-2.36438	1.90001	-5.24041	NA	NA	0.091337	6.3915e-08	0.26117	0.0180602	0.0574321	1.60223e-07	NA	NA	0.643812	5.84273e-06	0.85204	0.172927	0.598372	2.09695e-05	NA	NA
HBS1L	4.3939e-09	8.19416e-07	-5.86864	Heart_Atrial_Appendage	2.15202e-06	0.000421502	4.7386	Pancreas	4.34844e-06	0.000746893	-4.59399	NA	NA	NA	1	1	1	0	3	-1.68839	-5.40749	1.12363	-2.36438	-2.01141	4.12606	NA	NA	0.091337	6.3915e-08	0.26117	0.0180602	0.0442824	3.6903e-05	NA	NA	0.643812	5.84273e-06	0.85204	0.172927	0.56076	0.0023451	NA	NA
HBS1L	4.3939e-09	8.19416e-07	-5.86864	Heart_Atrial_Appendage	2.15202e-06	0.000421502	4.7386	Pituitary	2.78708e-08	9.4979e-06	5.55431	NA	NA	NA	1	1	1	0	3	-1.68839	-5.40749	1.12363	-2.36438	1.90001	-5.24041	NA	NA	0.091337	6.3915e-08	0.26117	0.0180602	0.0574321	1.60223e-07	NA	NA	0.643812	5.84273e-06	0.85204	0.172927	0.60345	2.16269e-05	NA	NA
HBS1L	4.3939e-09	8.19416e-07	-5.86864	Heart_Atrial_Appendage	2.15202e-06	0.000421502	4.7386	Skin_Not_Sun_Exposed_Suprapubic	1.46097e-10	6.40419e-08	-6.4094	NA	NA	NA	1	1	1	0	3	-1.68839	-5.40749	1.12363	-2.36438	-1.67189	6.27777	NA	NA	0.091337	6.3915e-08	0.26117	0.0180602	0.0945468	3.43453e-10	NA	NA	0.643812	5.84273e-06	0.85204	0.172927	0.662571	9.89914e-08	NA	NA
HBS1L	4.3939e-09	8.19416e-07	-5.86864	Heart_Atrial_Appendage	2.15202e-06	0.000421502	4.7386	Skin_Sun_Exposed_Lower_leg	1.46097e-10	5.21349e-08	-6.4094	NA	NA	NA	1	1	1	0	3	-1.68839	-5.40749	1.12363	-2.36438	-1.43896	1.1899	NA	NA	0.091337	6.3915e-08	0.26117	0.0180602	0.150161	0.234087	NA	NA	0.643812	5.84273e-06	0.85204	0.172927	0.749946	0.610813	NA	NA
HBS1L	4.3939e-09	8.19416e-07	-5.86864	Heart_Atrial_Appendage	2.15202e-06	0.000421502	4.7386	Small_Intestine_Terminal_Ileum	1.46097e-10	5.8946e-08	-6.4094	NA	NA	NA	1	1	1	0	3	-1.68839	-5.40749	1.12363	-2.36438	-1.67189	6.27777	NA	NA	0.091337	6.3915e-08	0.26117	0.0180602	0.0945468	3.43453e-10	NA	NA	0.643812	5.84273e-06	0.85204	0.172927	0.686375	9.72989e-08	NA	NA
HBS1L	4.3939e-09	8.19416e-07	-5.86864	Heart_Atrial_Appendage	2.15202e-06	0.000421502	4.7386	Spleen	2.78708e-08	8.6329e-06	5.55431	NA	NA	NA	1	1	1	0	3	-1.68839	-5.40749	1.12363	-2.36438	1.90001	-5.24041	NA	NA	0.091337	6.3915e-08	0.26117	0.0180602	0.0574321	1.60223e-07	NA	NA	0.643812	5.84273e-06	0.85204	0.172927	0.587556	2.01135e-05	NA	NA
HBS1L	4.3939e-09	8.19416e-07	-5.86864	Heart_Atrial_Appendage	2.15202e-06	0.000421502	4.7386	Stomach	1.46097e-10	5.4712e-08	-6.4094	NA	NA	NA	1	1	1	0	3	-1.68839	-5.40749	1.12363	-2.36438	-1.67189	6.27777	NA	NA	0.091337	6.3915e-08	0.26117	0.0180602	0.0945468	3.43453e-10	NA	NA	0.643812	5.84273e-06	0.85204	0.172927	0.678101	1.1212e-07	NA	NA
HBS1L	4.3939e-09	8.19416e-07	-5.86864	Heart_Atrial_Appendage	2.15202e-06	0.000421502	4.7386	Testis	2.78708e-08	9.92202e-06	5.55431	NA	NA	NA	1	1	1	0	3	-1.68839	-5.40749	1.12363	-2.36438	1.90001	-5.24041	NA	NA	0.091337	6.3915e-08	0.26117	0.0180602	0.0574321	1.60223e-07	NA	NA	0.643812	5.84273e-06	0.85204	0.172927	0.620515	2.40816e-05	NA	NA
HBS1L	4.3939e-09	8.19416e-07	-5.86864	Heart_Atrial_Appendage	2.15202e-06	0.000421502	4.7386	Thyroid	2.78708e-08	9.28425e-06	5.55431	NA	NA	NA	1	1	1	0	3	-1.68839	-5.40749	1.12363	-2.36438	1.90001	-5.24041	NA	NA	0.091337	6.3915e-08	0.26117	0.0180602	0.0574321	1.60223e-07	NA	NA	0.643812	5.84273e-06	0.85204	0.172927	0.571162	2.0597e-05	NA	NA
HBS1L	4.3939e-09	8.19416e-07	-5.86864	Heart_Atrial_Appendage	2.15202e-06	0.000421502	4.7386	Uterus	2.78708e-08	9.4522e-06	-5.55431	NA	NA	NA	1	1	1	0	3	-1.68839	-5.40749	1.12363	-2.36438	-1.82224	5.27558	NA	NA	0.091337	6.3915e-08	0.26117	0.0180602	0.0684188	1.3234e-07	NA	NA	0.643812	5.84273e-06	0.85204	0.172927	0.622377	1.75827e-05	NA	NA
HBS1L	4.3939e-09	8.19416e-07	-5.86864	Heart_Atrial_Appendage	2.15202e-06	0.000421502	4.7386	Vagina	2.78708e-08	9.57844e-06	5.55431	NA	NA	NA	1	1	1	0	3	-1.68839	-5.40749	1.12363	-2.36438	1.90001	-5.24041	NA	NA	0.091337	6.3915e-08	0.26117	0.0180602	0.0574321	1.60223e-07	NA	NA	0.643812	5.84273e-06	0.85204	0.172927	0.615897	2.15485e-05	NA	NA
HBS1L	4.3939e-09	8.19416e-07	-5.86864	Heart_Atrial_Appendage	2.15202e-06	0.000421502	4.7386	Whole_Blood	2.78708e-08	8.35506e-06	5.55431	NA	NA	NA	1	1	1	0	3	-1.68839	-5.40749	1.12363	-2.36438	1.82224	-5.27558	NA	NA	0.091337	6.3915e-08	0.26117	0.0180602	0.0684188	1.3234e-07	NA	NA	0.643812	5.84273e-06	0.85204	0.172927	0.65423	1.69898e-05	NA	NA
HBS1L	4.3939e-09	8.19416e-07	-5.86864	Heart_Atrial_Appendage	2.15202e-06	0.000421502	4.7386	smultixcan	1.46097e-10	5.41504e-08	-5.29472	NA	NA	NA	1	1	1	0	3	-1.68839	-5.40749	1.12363	-2.36438	-1.33218	2.63204	NA	NA	0.091337	6.3915e-08	0.26117	0.0180602	0.091049	1.52346e-09	NA	NA	0.643812	5.84273e-06	0.85204	0.172927	0.661454	3.48019e-07	NA	NA
HBS1L	4.3939e-09	8.19416e-07	-5.86864	Muscle_Skeletal	5.96214e-08	1.70378e-05	-5.41993	Adipose_Subcutaneous	1.46097e-10	5.10568e-08	-6.4094	NA	NA	NA	1	1	1	0	3	-1.68839	-5.40749	-1.72352	5.16989	-1.4424	1.20264	NA	NA	0.091337	6.3915e-08	0.0847948	2.34237e-07	0.14919	0.229117	NA	NA	0.643812	5.84273e-06	0.697203	3.31149e-05	0.738082	0.603495	NA	NA
HBS1L	4.3939e-09	8.19416e-07	-5.86864	Muscle_Skeletal	5.96214e-08	1.70378e-05	-5.41993	Adipose_Visceral_Omentum	1.46097e-10	5.19685e-08	-6.4094	NA	NA	NA	1	1	1	0	3	-1.68839	-5.40749	-1.72352	5.16989	-1.44273	1.20327	NA	NA	0.091337	6.3915e-08	0.0847948	2.34237e-07	0.149097	0.228873	NA	NA	0.643812	5.84273e-06	0.697203	3.31149e-05	0.743992	0.604394	NA	NA
HBS1L	4.3939e-09	8.19416e-07	-5.86864	Muscle_Skeletal	5.96214e-08	1.70378e-05	-5.41993	Adrenal_Gland	2.78708e-08	1.04252e-05	-5.55431	NA	NA	NA	1	1	1	0	3	-1.68839	-5.40749	-1.72352	5.16989	-1.82224	5.27558	NA	NA	0.091337	6.3915e-08	0.0847948	2.34237e-07	0.0684188	1.3234e-07	NA	NA	0.643812	5.84273e-06	0.697203	3.31149e-05	0.611869	1.79202e-05	NA	NA
HBS1L	4.3939e-09	8.19416e-07	-5.86864	Muscle_Skeletal	5.96214e-08	1.70378e-05	-5.41993	Artery_Aorta	2.15463e-08	6.23985e-06	-5.5991	NA	NA	NA	1	1	1	0	3	-1.68839	-5.40749	-1.72352	5.16989	-1.93953	5.26565	NA	NA	0.091337	6.3915e-08	0.0847948	2.34237e-07	0.0524362	1.39696e-07	NA	NA	0.643812	5.84273e-06	0.697203	3.31149e-05	0.586918	1.75743e-05	NA	NA
HBS1L	4.3939e-09	8.19416e-07	-5.86864	Muscle_Skeletal	5.96214e-08	1.70378e-05	-5.41993	Artery_Coronary	2.78708e-08	7.79513e-06	-5.55431	NA	NA	NA	1	1	1	0	3	-1.68839	-5.40749	-1.72352	5.16989	-1.82224	5.27558	NA	NA	0.091337	6.3915e-08	0.0847948	2.34237e-07	0.0684188	1.3234e-07	NA	NA	0.643812	5.84273e-06	0.697203	3.31149e-05	0.623741	1.83479e-05	NA	NA
HBS1L	4.3939e-09	8.19416e-07	-5.86864	Muscle_Skeletal	5.96214e-08	1.70378e-05	-5.41993	Artery_Tibial	1.46097e-10	5.03119e-08	-6.4094	NA	NA	NA	1	1	1	0	3	-1.68839	-5.40749	-1.72352	5.16989	-1.67189	6.27777	NA	NA	0.091337	6.3915e-08	0.0847948	2.34237e-07	0.0945468	3.43453e-10	NA	NA	0.643812	5.84273e-06	0.697203	3.31149e-05	0.683119	9.68328e-08	NA	NA
HBS1L	4.3939e-09	8.19416e-07	-5.86864	Muscle_Skeletal	5.96214e-08	1.70378e-05	-5.41993	Brain_Amygdala	3.16754e-08	1.38062e-05	-5.53191	NA	NA	NA	1	1	1	0	3	-1.68839	-5.40749	-1.72352	5.16989	-1.82217	5.24756	NA	NA	0.091337	6.3915e-08	0.0847948	2.34237e-07	0.0684288	1.54125e-07	NA	NA	0.643812	5.84273e-06	0.697203	3.31149e-05	0.640734	2.43854e-05	NA	NA
HBS1L	4.3939e-09	8.19416e-07	-5.86864	Muscle_Skeletal	5.96214e-08	1.70378e-05	-5.41993	Brain_Anterior_cingulate_cortex_BA24	1.46097e-10	5.76353e-08	-6.4094	NA	NA	NA	1	1	1	0	3	-1.68839	-5.40749	-1.72352	5.16989	-1.44091	1.19824	NA	NA	0.091337	6.3915e-08	0.0847948	2.34237e-07	0.149609	0.230823	NA	NA	0.643812	5.84273e-06	0.697203	3.31149e-05	0.74327	0.615947	NA	NA
HBS1L	4.3939e-09	8.19416e-07	-5.86864	Muscle_Skeletal	5.96214e-08	1.70378e-05	-5.41993	Brain_Caudate_basal_ganglia	1.46097e-10	6.09781e-08	-6.4094	NA	NA	NA	1	1	1	0	3	-1.68839	-5.40749	-1.72352	5.16989	-1.67189	6.27777	NA	NA	0.091337	6.3915e-08	0.0847948	2.34237e-07	0.0945468	3.43453e-10	NA	NA	0.643812	5.84273e-06	0.697203	3.31149e-05	0.679331	9.80636e-08	NA	NA
HBS1L	4.3939e-09	8.19416e-07	-5.86864	Muscle_Skeletal	5.96214e-08	1.70378e-05	-5.41993	Brain_Cerebellar_Hemisphere	2.78708e-08	7.73292e-06	-5.55431	NA	NA	NA	1	1	1	0	3	-1.68839	-5.40749	-1.72352	5.16989	-1.82224	5.27558	NA	NA	0.091337	6.3915e-08	0.0847948	2.34237e-07	0.0684188	1.3234e-07	NA	NA	0.643812	5.84273e-06	0.697203	3.31149e-05	0.603526	1.67225e-05	NA	NA
HBS1L	4.3939e-09	8.19416e-07	-5.86864	Muscle_Skeletal	5.96214e-08	1.70378e-05	-5.41993	Brain_Cerebellum	2.78708e-08	7.97e-06	-5.55431	NA	NA	NA	1	1	1	0	3	-1.68839	-5.40749	-1.72352	5.16989	-1.82224	5.27558	NA	NA	0.091337	6.3915e-08	0.0847948	2.34237e-07	0.0684188	1.3234e-07	NA	NA	0.643812	5.84273e-06	0.697203	3.31149e-05	0.610153	1.68286e-05	NA	NA
HBS1L	4.3939e-09	8.19416e-07	-5.86864	Muscle_Skeletal	5.96214e-08	1.70378e-05	-5.41993	Brain_Cortex	1.46097e-10	6.02107e-08	-6.4094	NA	NA	NA	1	1	1	0	3	-1.68839	-5.40749	-1.72352	5.16989	-1.67189	6.27777	NA	NA	0.091337	6.3915e-08	0.0847948	2.34237e-07	0.0945468	3.43453e-10	NA	NA	0.643812	5.84273e-06	0.697203	3.31149e-05	0.684438	9.8732e-08	NA	NA
HBS1L	4.3939e-09	8.19416e-07	-5.86864	Muscle_Skeletal	5.96214e-08	1.70378e-05	-5.41993	Brain_Frontal_Cortex_BA9	1.46097e-10	5.99205e-08	-6.4094	NA	NA	NA	1	1	1	0	3	-1.68839	-5.40749	-1.72352	5.16989	-1.67189	6.27777	NA	NA	0.091337	6.3915e-08	0.0847948	2.34237e-07	0.0945468	3.43453e-10	NA	NA	0.643812	5.84273e-06	0.697203	3.31149e-05	0.694663	9.85354e-08	NA	NA
HBS1L	4.3939e-09	8.19416e-07	-5.86864	Muscle_Skeletal	5.96214e-08	1.70378e-05	-5.41993	Brain_Hippocampus	2.78708e-08	1.20722e-05	5.55431	NA	NA	NA	1	1	1	0	3	-1.68839	-5.40749	-1.72352	5.16989	1.90001	-5.24041	NA	NA	0.091337	6.3915e-08	0.0847948	2.34237e-07	0.0574321	1.60223e-07	NA	NA	0.643812	5.84273e-06	0.697203	3.31149e-05	0.629746	2.79169e-05	NA	NA
HBS1L	4.3939e-09	8.19416e-07	-5.86864	Muscle_Skeletal	5.96214e-08	1.70378e-05	-5.41993	Brain_Hypothalamus	3.59816e-08	1.44453e-05	-5.50952	NA	NA	NA	1	1	1	0	3	-1.68839	-5.40749	-1.72352	5.16989	-1.7834	5.24315	NA	NA	0.091337	6.3915e-08	0.0847948	2.34237e-07	0.0745208	1.57858e-07	NA	NA	0.643812	5.84273e-06	0.697203	3.31149e-05	0.646809	2.32101e-05	NA	NA
HBS1L	4.3939e-09	8.19416e-07	-5.86864	Muscle_Skeletal	5.96214e-08	1.70378e-05	-5.41993	Brain_Nucleus_accumbens_basal_ganglia	1.46097e-10	5.57065e-08	-6.4094	NA	NA	NA	1	1	1	0	3	-1.68839	-5.40749	-1.72352	5.16989	-1.67189	6.27777	NA	NA	0.091337	6.3915e-08	0.0847948	2.34237e-07	0.0945468	3.43453e-10	NA	NA	0.643812	5.84273e-06	0.697203	3.31149e-05	0.689471	1.03614e-07	NA	NA
HBS1L	4.3939e-09	8.19416e-07	-5.86864	Muscle_Skeletal	5.96214e-08	1.70378e-05	-5.41993	Brain_Putamen_basal_ganglia	1.46097e-10	8.39571e-08	-6.4094	NA	NA	NA	1	1	1	0	3	-1.68839	-5.40749	-1.72352	5.16989	-1.67189	6.27777	NA	NA	0.091337	6.3915e-08	0.0847948	2.34237e-07	0.0945468	3.43453e-10	NA	NA	0.643812	5.84273e-06	0.697203	3.31149e-05	0.698315	1.21244e-07	NA	NA
HBS1L	4.3939e-09	8.19416e-07	-5.86864	Muscle_Skeletal	5.96214e-08	1.70378e-05	-5.41993	Brain_Spinal_cord_cervical_c-1	1.46097e-10	7.14552e-08	6.4094	NA	NA	NA	1	1	1	0	3	-1.68839	-5.40749	-1.72352	5.16989	1.67189	-6.27777	NA	NA	0.091337	6.3915e-08	0.0847948	2.34237e-07	0.0945468	3.43453e-10	NA	NA	0.643812	5.84273e-06	0.697203	3.31149e-05	0.691331	1.22051e-07	NA	NA
HBS1L	4.3939e-09	8.19416e-07	-5.86864	Muscle_Skeletal	5.96214e-08	1.70378e-05	-5.41993	Brain_Substantia_nigra	2.78708e-08	1.20786e-05	-5.55431	NA	NA	NA	1	1	1	0	3	-1.68839	-5.40749	-1.72352	5.16989	-1.82224	5.27558	NA	NA	0.091337	6.3915e-08	0.0847948	2.34237e-07	0.0684188	1.3234e-07	NA	NA	0.643812	5.84273e-06	0.697203	3.31149e-05	0.64582	2.28999e-05	NA	NA
HBS1L	4.3939e-09	8.19416e-07	-5.86864	Muscle_Skeletal	5.96214e-08	1.70378e-05	-5.41993	Breast_Mammary_Tissue	1.46097e-10	4.86835e-08	-6.4094	NA	NA	NA	1	1	1	0	3	-1.68839	-5.40749	-1.72352	5.16989	-1.44435	1.20893	NA	NA	0.091337	6.3915e-08	0.0847948	2.34237e-07	0.14864	0.226692	NA	NA	0.643812	5.84273e-06	0.697203	3.31149e-05	0.741542	0.603266	NA	NA
HBS1L	4.3939e-09	8.19416e-07	-5.86864	Muscle_Skeletal	5.96214e-08	1.70378e-05	-5.41993	Cells_Cultured_fibroblasts	1.46097e-10	5.21138e-08	-6.4094	NA	NA	NA	1	1	1	0	3	-1.68839	-5.40749	-1.72352	5.16989	-1.45382	1.24597	NA	NA	0.091337	6.3915e-08	0.0847948	2.34237e-07	0.145997	0.212775	NA	NA	0.643812	5.84273e-06	0.697203	3.31149e-05	0.726283	0.582769	NA	NA
HBS1L	4.3939e-09	8.19416e-07	-5.86864	Muscle_Skeletal	5.96214e-08	1.70378e-05	-5.41993	Cells_EBV-transformed_lymphocytes	1.46097e-10	4.32998e-08	6.4094	NA	NA	NA	1	1	1	0	3	-1.68839	-5.40749	-1.72352	5.16989	1.67189	-6.27777	NA	NA	0.091337	6.3915e-08	0.0847948	2.34237e-07	0.0945468	3.43453e-10	NA	NA	0.643812	5.84273e-06	0.697203	3.31149e-05	0.665979	7.99531e-08	NA	NA
HBS1L	4.3939e-09	8.19416e-07	-5.86864	Muscle_Skeletal	5.96214e-08	1.70378e-05	-5.41993	Colon_Sigmoid	2.15463e-08	6.14148e-06	-5.5991	NA	NA	NA	1	1	1	0	3	-1.68839	-5.40749	-1.72352	5.16989	-1.93953	5.26565	NA	NA	0.091337	6.3915e-08	0.0847948	2.34237e-07	0.0524362	1.39696e-07	NA	NA	0.643812	5.84273e-06	0.697203	3.31149e-05	0.59205	1.77827e-05	NA	NA
HBS1L	4.3939e-09	8.19416e-07	-5.86864	Muscle_Skeletal	5.96214e-08	1.70378e-05	-5.41993	Colon_Transverse	2.15463e-08	6.24678e-06	-5.5991	NA	NA	NA	1	1	1	0	3	-1.68839	-5.40749	-1.72352	5.16989	-1.93953	5.26565	NA	NA	0.091337	6.3915e-08	0.0847948	2.34237e-07	0.0524362	1.39696e-07	NA	NA	0.643812	5.84273e-06	0.697203	3.31149e-05	0.582565	1.94687e-05	NA	NA
HBS1L	4.3939e-09	8.19416e-07	-5.86864	Muscle_Skeletal	5.96214e-08	1.70378e-05	-5.41993	Esophagus_Gastroesophageal_Junction	2.15463e-08	6.31637e-06	-5.5991	NA	NA	NA	1	1	1	0	3	-1.68839	-5.40749	-1.72352	5.16989	-1.93953	5.26565	NA	NA	0.091337	6.3915e-08	0.0847948	2.34237e-07	0.0524362	1.39696e-07	NA	NA	0.643812	5.84273e-06	0.697203	3.31149e-05	0.582481	1.71027e-05	NA	NA
HBS1L	4.3939e-09	8.19416e-07	-5.86864	Muscle_Skeletal	5.96214e-08	1.70378e-05	-5.41993	Esophagus_Mucosa	2.78708e-08	8.72104e-06	-5.55431	NA	NA	NA	1	1	1	0	3	-1.68839	-5.40749	-1.72352	5.16989	-1.82224	5.27558	NA	NA	0.091337	6.3915e-08	0.0847948	2.34237e-07	0.0684188	1.3234e-07	NA	NA	0.643812	5.84273e-06	0.697203	3.31149e-05	0.629996	1.69912e-05	NA	NA
HBS1L	4.3939e-09	8.19416e-07	-5.86864	Muscle_Skeletal	5.96214e-08	1.70378e-05	-5.41993	Esophagus_Muscularis	2.15463e-08	6.50209e-06	-5.5991	NA	NA	NA	1	1	1	0	3	-1.68839	-5.40749	-1.72352	5.16989	-1.93953	5.26565	NA	NA	0.091337	6.3915e-08	0.0847948	2.34237e-07	0.0524362	1.39696e-07	NA	NA	0.643812	5.84273e-06	0.697203	3.31149e-05	0.588397	1.72871e-05	NA	NA
HBS1L	4.3939e-09	8.19416e-07	-5.86864	Muscle_Skeletal	5.96214e-08	1.70378e-05	-5.41993	Heart_Atrial_Appendage	1.46097e-10	5.77771e-08	-6.4094	NA	NA	NA	1	1	1	0	3	-1.68839	-5.40749	-1.72352	5.16989	-1.44081	1.19546	NA	NA	0.091337	6.3915e-08	0.0847948	2.34237e-07	0.149639	0.231908	NA	NA	0.643812	5.84273e-06	0.697203	3.31149e-05	0.756057	0.615614	NA	NA
HBS1L	4.3939e-09	8.19416e-07	-5.86864	Muscle_Skeletal	5.96214e-08	1.70378e-05	-5.41993	Kidney_Cortex	3.16754e-08	1.44983e-05	5.53191	NA	NA	NA	1	1	1	0	3	-1.68839	-5.40749	-1.72352	5.16989	1.82217	-5.24756	NA	NA	0.091337	6.3915e-08	0.0847948	2.34237e-07	0.0684288	1.54125e-07	NA	NA	0.643812	5.84273e-06	0.697203	3.31149e-05	0.614213	2.59546e-05	NA	NA
HBS1L	4.3939e-09	8.19416e-07	-5.86864	Muscle_Skeletal	5.96214e-08	1.70378e-05	-5.41993	Liver	1.46097e-10	6.27573e-08	-6.4094	NA	NA	NA	1	1	1	0	3	-1.68839	-5.40749	-1.72352	5.16989	-1.67189	6.27777	NA	NA	0.091337	6.3915e-08	0.0847948	2.34237e-07	0.0945468	3.43453e-10	NA	NA	0.643812	5.84273e-06	0.697203	3.31149e-05	0.68529	1.14652e-07	NA	NA
HBS1L	4.3939e-09	8.19416e-07	-5.86864	Muscle_Skeletal	5.96214e-08	1.70378e-05	-5.41993	Lung	1.46097e-10	4.87107e-08	-6.4094	NA	NA	NA	1	1	1	0	3	-1.68839	-5.40749	-1.72352	5.16989	-1.67189	6.27777	NA	NA	0.091337	6.3915e-08	0.0847948	2.34237e-07	0.0945468	3.43453e-10	NA	NA	0.643812	5.84273e-06	0.697203	3.31149e-05	0.67873	9.46159e-08	NA	NA
HBS1L	4.3939e-09	8.19416e-07	-5.86864	Muscle_Skeletal	5.96214e-08	1.70378e-05	-5.41993	Minor_Salivary_Gland	1.46097e-10	4.98946e-08	-6.4094	NA	NA	NA	1	1	1	0	3	-1.68839	-5.40749	-1.72352	5.16989	-1.67189	6.27777	NA	NA	0.091337	6.3915e-08	0.0847948	2.34237e-07	0.0945468	3.43453e-10	NA	NA	0.643812	5.84273e-06	0.697203	3.31149e-05	0.66372	1.02819e-07	NA	NA
HBS1L	4.3939e-09	8.19416e-07	-5.86864	Muscle_Skeletal	5.96214e-08	1.70378e-05	-5.41993	Muscle_Skeletal	1.46097e-10	5.06676e-08	-6.4094	NA	NA	NA	1	1	1	0	3	-1.68839	-5.40749	-1.72352	5.16989	-1.45634	1.25692	NA	NA	0.091337	6.3915e-08	0.0847948	2.34237e-07	0.1453	0.208782	NA	NA	0.643812	5.84273e-06	0.697203	3.31149e-05	0.739094	0.575438	NA	NA
HBS1L	4.3939e-09	8.19416e-07	-5.86864	Muscle_Skeletal	5.96214e-08	1.70378e-05	-5.41993	Nerve_Tibial	1.46097e-10	4.80086e-08	-6.4094	NA	NA	NA	1	1	1	0	3	-1.68839	-5.40749	-1.72352	5.16989	-1.44168	1.20001	NA	NA	0.091337	6.3915e-08	0.0847948	2.34237e-07	0.149393	0.230137	NA	NA	0.643812	5.84273e-06	0.697203	3.31149e-05	0.735733	0.605665	NA	NA
HBS1L	4.3939e-09	8.19416e-07	-5.86864	Muscle_Skeletal	5.96214e-08	1.70378e-05	-5.41993	Ovary	2.78708e-08	9.58714e-06	5.55431	NA	NA	NA	1	1	1	0	3	-1.68839	-5.40749	-1.72352	5.16989	1.90001	-5.24041	NA	NA	0.091337	6.3915e-08	0.0847948	2.34237e-07	0.0574321	1.60223e-07	NA	NA	0.643812	5.84273e-06	0.697203	3.31149e-05	0.598372	2.09695e-05	NA	NA
HBS1L	4.3939e-09	8.19416e-07	-5.86864	Muscle_Skeletal	5.96214e-08	1.70378e-05	-5.41993	Pancreas	4.34844e-06	0.000746893	-4.59399	NA	NA	NA	1	1	1	0	3	-1.68839	-5.40749	-1.72352	5.16989	-2.01141	4.12606	NA	NA	0.091337	6.3915e-08	0.0847948	2.34237e-07	0.0442824	3.6903e-05	NA	NA	0.643812	5.84273e-06	0.697203	3.31149e-05	0.56076	0.0023451	NA	NA
HBS1L	4.3939e-09	8.19416e-07	-5.86864	Muscle_Skeletal	5.96214e-08	1.70378e-05	-5.41993	Pituitary	2.78708e-08	9.4979e-06	5.55431	NA	NA	NA	1	1	1	0	3	-1.68839	-5.40749	-1.72352	5.16989	1.90001	-5.24041	NA	NA	0.091337	6.3915e-08	0.0847948	2.34237e-07	0.0574321	1.60223e-07	NA	NA	0.643812	5.84273e-06	0.697203	3.31149e-05	0.60345	2.16269e-05	NA	NA
HBS1L	4.3939e-09	8.19416e-07	-5.86864	Muscle_Skeletal	5.96214e-08	1.70378e-05	-5.41993	Skin_Not_Sun_Exposed_Suprapubic	1.46097e-10	6.40419e-08	-6.4094	NA	NA	NA	1	1	1	0	3	-1.68839	-5.40749	-1.72352	5.16989	-1.67189	6.27777	NA	NA	0.091337	6.3915e-08	0.0847948	2.34237e-07	0.0945468	3.43453e-10	NA	NA	0.643812	5.84273e-06	0.697203	3.31149e-05	0.662571	9.89914e-08	NA	NA
HBS1L	4.3939e-09	8.19416e-07	-5.86864	Muscle_Skeletal	5.96214e-08	1.70378e-05	-5.41993	Skin_Sun_Exposed_Lower_leg	1.46097e-10	5.21349e-08	-6.4094	NA	NA	NA	1	1	1	0	3	-1.68839	-5.40749	-1.72352	5.16989	-1.43896	1.1899	NA	NA	0.091337	6.3915e-08	0.0847948	2.34237e-07	0.150161	0.234087	NA	NA	0.643812	5.84273e-06	0.697203	3.31149e-05	0.749946	0.610813	NA	NA
HBS1L	4.3939e-09	8.19416e-07	-5.86864	Muscle_Skeletal	5.96214e-08	1.70378e-05	-5.41993	Small_Intestine_Terminal_Ileum	1.46097e-10	5.8946e-08	-6.4094	NA	NA	NA	1	1	1	0	3	-1.68839	-5.40749	-1.72352	5.16989	-1.67189	6.27777	NA	NA	0.091337	6.3915e-08	0.0847948	2.34237e-07	0.0945468	3.43453e-10	NA	NA	0.643812	5.84273e-06	0.697203	3.31149e-05	0.686375	9.72989e-08	NA	NA
HBS1L	4.3939e-09	8.19416e-07	-5.86864	Muscle_Skeletal	5.96214e-08	1.70378e-05	-5.41993	Spleen	2.78708e-08	8.6329e-06	5.55431	NA	NA	NA	1	1	1	0	3	-1.68839	-5.40749	-1.72352	5.16989	1.90001	-5.24041	NA	NA	0.091337	6.3915e-08	0.0847948	2.34237e-07	0.0574321	1.60223e-07	NA	NA	0.643812	5.84273e-06	0.697203	3.31149e-05	0.587556	2.01135e-05	NA	NA
HBS1L	4.3939e-09	8.19416e-07	-5.86864	Muscle_Skeletal	5.96214e-08	1.70378e-05	-5.41993	Stomach	1.46097e-10	5.4712e-08	-6.4094	NA	NA	NA	1	1	1	0	3	-1.68839	-5.40749	-1.72352	5.16989	-1.67189	6.27777	NA	NA	0.091337	6.3915e-08	0.0847948	2.34237e-07	0.0945468	3.43453e-10	NA	NA	0.643812	5.84273e-06	0.697203	3.31149e-05	0.678101	1.1212e-07	NA	NA
HBS1L	4.3939e-09	8.19416e-07	-5.86864	Muscle_Skeletal	5.96214e-08	1.70378e-05	-5.41993	Testis	2.78708e-08	9.92202e-06	5.55431	NA	NA	NA	1	1	1	0	3	-1.68839	-5.40749	-1.72352	5.16989	1.90001	-5.24041	NA	NA	0.091337	6.3915e-08	0.0847948	2.34237e-07	0.0574321	1.60223e-07	NA	NA	0.643812	5.84273e-06	0.697203	3.31149e-05	0.620515	2.40816e-05	NA	NA
HBS1L	4.3939e-09	8.19416e-07	-5.86864	Muscle_Skeletal	5.96214e-08	1.70378e-05	-5.41993	Thyroid	2.78708e-08	9.28425e-06	5.55431	NA	NA	NA	1	1	1	0	3	-1.68839	-5.40749	-1.72352	5.16989	1.90001	-5.24041	NA	NA	0.091337	6.3915e-08	0.0847948	2.34237e-07	0.0574321	1.60223e-07	NA	NA	0.643812	5.84273e-06	0.697203	3.31149e-05	0.571162	2.0597e-05	NA	NA
HBS1L	4.3939e-09	8.19416e-07	-5.86864	Muscle_Skeletal	5.96214e-08	1.70378e-05	-5.41993	Uterus	2.78708e-08	9.4522e-06	-5.55431	NA	NA	NA	1	1	1	0	3	-1.68839	-5.40749	-1.72352	5.16989	-1.82224	5.27558	NA	NA	0.091337	6.3915e-08	0.0847948	2.34237e-07	0.0684188	1.3234e-07	NA	NA	0.643812	5.84273e-06	0.697203	3.31149e-05	0.622377	1.75827e-05	NA	NA
HBS1L	4.3939e-09	8.19416e-07	-5.86864	Muscle_Skeletal	5.96214e-08	1.70378e-05	-5.41993	Vagina	2.78708e-08	9.57844e-06	5.55431	NA	NA	NA	1	1	1	0	3	-1.68839	-5.40749	-1.72352	5.16989	1.90001	-5.24041	NA	NA	0.091337	6.3915e-08	0.0847948	2.34237e-07	0.0574321	1.60223e-07	NA	NA	0.643812	5.84273e-06	0.697203	3.31149e-05	0.615897	2.15485e-05	NA	NA
HBS1L	4.3939e-09	8.19416e-07	-5.86864	Muscle_Skeletal	5.96214e-08	1.70378e-05	-5.41993	Whole_Blood	2.78708e-08	8.35506e-06	5.55431	NA	NA	NA	1	1	1	0	3	-1.68839	-5.40749	-1.72352	5.16989	1.82224	-5.27558	NA	NA	0.091337	6.3915e-08	0.0847948	2.34237e-07	0.0684188	1.3234e-07	NA	NA	0.643812	5.84273e-06	0.697203	3.31149e-05	0.65423	1.69898e-05	NA	NA
HBS1L	4.3939e-09	8.19416e-07	-5.86864	Muscle_Skeletal	5.96214e-08	1.70378e-05	-5.41993	smultixcan	1.46097e-10	5.41504e-08	-5.29472	NA	NA	NA	1	1	1	0	3	-1.68839	-5.40749	-1.72352	5.16989	-1.33218	2.63204	NA	NA	0.091337	6.3915e-08	0.0847948	2.34237e-07	0.091049	1.52346e-09	NA	NA	0.643812	5.84273e-06	0.697203	3.31149e-05	0.661454	3.48019e-07	NA	NA
HBS1L	4.3939e-09	8.19416e-07	-5.86864	Skin_Sun_Exposed_Lower_leg	2.15202e-06	0.000448123	4.7386	Adipose_Subcutaneous	1.46097e-10	5.10568e-08	-6.4094	NA	NA	NA	1	1	1	0	3	-1.68839	-5.40749	1.09367	-2.28245	-1.4424	1.20264	NA	NA	0.091337	6.3915e-08	0.2741	0.0224631	0.14919	0.229117	NA	NA	0.643812	5.84273e-06	0.858708	0.194273	0.738082	0.603495	NA	NA
HBS1L	4.3939e-09	8.19416e-07	-5.86864	Skin_Sun_Exposed_Lower_leg	2.15202e-06	0.000448123	4.7386	Adipose_Visceral_Omentum	1.46097e-10	5.19685e-08	-6.4094	NA	NA	NA	1	1	1	0	3	-1.68839	-5.40749	1.09367	-2.28245	-1.44273	1.20327	NA	NA	0.091337	6.3915e-08	0.2741	0.0224631	0.149097	0.228873	NA	NA	0.643812	5.84273e-06	0.858708	0.194273	0.743992	0.604394	NA	NA
HBS1L	4.3939e-09	8.19416e-07	-5.86864	Skin_Sun_Exposed_Lower_leg	2.15202e-06	0.000448123	4.7386	Adrenal_Gland	2.78708e-08	1.04252e-05	-5.55431	NA	NA	NA	1	1	1	0	3	-1.68839	-5.40749	1.09367	-2.28245	-1.82224	5.27558	NA	NA	0.091337	6.3915e-08	0.2741	0.0224631	0.0684188	1.3234e-07	NA	NA	0.643812	5.84273e-06	0.858708	0.194273	0.611869	1.79202e-05	NA	NA
HBS1L	4.3939e-09	8.19416e-07	-5.86864	Skin_Sun_Exposed_Lower_leg	2.15202e-06	0.000448123	4.7386	Artery_Aorta	2.15463e-08	6.23985e-06	-5.5991	NA	NA	NA	1	1	1	0	3	-1.68839	-5.40749	1.09367	-2.28245	-1.93953	5.26565	NA	NA	0.091337	6.3915e-08	0.2741	0.0224631	0.0524362	1.39696e-07	NA	NA	0.643812	5.84273e-06	0.858708	0.194273	0.586918	1.75743e-05	NA	NA
HBS1L	4.3939e-09	8.19416e-07	-5.86864	Skin_Sun_Exposed_Lower_leg	2.15202e-06	0.000448123	4.7386	Artery_Coronary	2.78708e-08	7.79513e-06	-5.55431	NA	NA	NA	1	1	1	0	3	-1.68839	-5.40749	1.09367	-2.28245	-1.82224	5.27558	NA	NA	0.091337	6.3915e-08	0.2741	0.0224631	0.0684188	1.3234e-07	NA	NA	0.643812	5.84273e-06	0.858708	0.194273	0.623741	1.83479e-05	NA	NA
HBS1L	4.3939e-09	8.19416e-07	-5.86864	Skin_Sun_Exposed_Lower_leg	2.15202e-06	0.000448123	4.7386	Artery_Tibial	1.46097e-10	5.03119e-08	-6.4094	NA	NA	NA	1	1	1	0	3	-1.68839	-5.40749	1.09367	-2.28245	-1.67189	6.27777	NA	NA	0.091337	6.3915e-08	0.2741	0.0224631	0.0945468	3.43453e-10	NA	NA	0.643812	5.84273e-06	0.858708	0.194273	0.683119	9.68328e-08	NA	NA
HBS1L	4.3939e-09	8.19416e-07	-5.86864	Skin_Sun_Exposed_Lower_leg	2.15202e-06	0.000448123	4.7386	Brain_Amygdala	3.16754e-08	1.38062e-05	-5.53191	NA	NA	NA	1	1	1	0	3	-1.68839	-5.40749	1.09367	-2.28245	-1.82217	5.24756	NA	NA	0.091337	6.3915e-08	0.2741	0.0224631	0.0684288	1.54125e-07	NA	NA	0.643812	5.84273e-06	0.858708	0.194273	0.640734	2.43854e-05	NA	NA
HBS1L	4.3939e-09	8.19416e-07	-5.86864	Skin_Sun_Exposed_Lower_leg	2.15202e-06	0.000448123	4.7386	Brain_Anterior_cingulate_cortex_BA24	1.46097e-10	5.76353e-08	-6.4094	NA	NA	NA	1	1	1	0	3	-1.68839	-5.40749	1.09367	-2.28245	-1.44091	1.19824	NA	NA	0.091337	6.3915e-08	0.2741	0.0224631	0.149609	0.230823	NA	NA	0.643812	5.84273e-06	0.858708	0.194273	0.74327	0.615947	NA	NA
HBS1L	4.3939e-09	8.19416e-07	-5.86864	Skin_Sun_Exposed_Lower_leg	2.15202e-06	0.000448123	4.7386	Brain_Caudate_basal_ganglia	1.46097e-10	6.09781e-08	-6.4094	NA	NA	NA	1	1	1	0	3	-1.68839	-5.40749	1.09367	-2.28245	-1.67189	6.27777	NA	NA	0.091337	6.3915e-08	0.2741	0.0224631	0.0945468	3.43453e-10	NA	NA	0.643812	5.84273e-06	0.858708	0.194273	0.679331	9.80636e-08	NA	NA
HBS1L	4.3939e-09	8.19416e-07	-5.86864	Skin_Sun_Exposed_Lower_leg	2.15202e-06	0.000448123	4.7386	Brain_Cerebellar_Hemisphere	2.78708e-08	7.73292e-06	-5.55431	NA	NA	NA	1	1	1	0	3	-1.68839	-5.40749	1.09367	-2.28245	-1.82224	5.27558	NA	NA	0.091337	6.3915e-08	0.2741	0.0224631	0.0684188	1.3234e-07	NA	NA	0.643812	5.84273e-06	0.858708	0.194273	0.603526	1.67225e-05	NA	NA
HBS1L	4.3939e-09	8.19416e-07	-5.86864	Skin_Sun_Exposed_Lower_leg	2.15202e-06	0.000448123	4.7386	Brain_Cerebellum	2.78708e-08	7.97e-06	-5.55431	NA	NA	NA	1	1	1	0	3	-1.68839	-5.40749	1.09367	-2.28245	-1.82224	5.27558	NA	NA	0.091337	6.3915e-08	0.2741	0.0224631	0.0684188	1.3234e-07	NA	NA	0.643812	5.84273e-06	0.858708	0.194273	0.610153	1.68286e-05	NA	NA
HBS1L	4.3939e-09	8.19416e-07	-5.86864	Skin_Sun_Exposed_Lower_leg	2.15202e-06	0.000448123	4.7386	Brain_Cortex	1.46097e-10	6.02107e-08	-6.4094	NA	NA	NA	1	1	1	0	3	-1.68839	-5.40749	1.09367	-2.28245	-1.67189	6.27777	NA	NA	0.091337	6.3915e-08	0.2741	0.0224631	0.0945468	3.43453e-10	NA	NA	0.643812	5.84273e-06	0.858708	0.194273	0.684438	9.8732e-08	NA	NA
HBS1L	4.3939e-09	8.19416e-07	-5.86864	Skin_Sun_Exposed_Lower_leg	2.15202e-06	0.000448123	4.7386	Brain_Frontal_Cortex_BA9	1.46097e-10	5.99205e-08	-6.4094	NA	NA	NA	1	1	1	0	3	-1.68839	-5.40749	1.09367	-2.28245	-1.67189	6.27777	NA	NA	0.091337	6.3915e-08	0.2741	0.0224631	0.0945468	3.43453e-10	NA	NA	0.643812	5.84273e-06	0.858708	0.194273	0.694663	9.85354e-08	NA	NA
HBS1L	4.3939e-09	8.19416e-07	-5.86864	Skin_Sun_Exposed_Lower_leg	2.15202e-06	0.000448123	4.7386	Brain_Hippocampus	2.78708e-08	1.20722e-05	5.55431	NA	NA	NA	1	1	1	0	3	-1.68839	-5.40749	1.09367	-2.28245	1.90001	-5.24041	NA	NA	0.091337	6.3915e-08	0.2741	0.0224631	0.0574321	1.60223e-07	NA	NA	0.643812	5.84273e-06	0.858708	0.194273	0.629746	2.79169e-05	NA	NA
HBS1L	4.3939e-09	8.19416e-07	-5.86864	Skin_Sun_Exposed_Lower_leg	2.15202e-06	0.000448123	4.7386	Brain_Hypothalamus	3.59816e-08	1.44453e-05	-5.50952	NA	NA	NA	1	1	1	0	3	-1.68839	-5.40749	1.09367	-2.28245	-1.7834	5.24315	NA	NA	0.091337	6.3915e-08	0.2741	0.0224631	0.0745208	1.57858e-07	NA	NA	0.643812	5.84273e-06	0.858708	0.194273	0.646809	2.32101e-05	NA	NA
HBS1L	4.3939e-09	8.19416e-07	-5.86864	Skin_Sun_Exposed_Lower_leg	2.15202e-06	0.000448123	4.7386	Brain_Nucleus_accumbens_basal_ganglia	1.46097e-10	5.57065e-08	-6.4094	NA	NA	NA	1	1	1	0	3	-1.68839	-5.40749	1.09367	-2.28245	-1.67189	6.27777	NA	NA	0.091337	6.3915e-08	0.2741	0.0224631	0.0945468	3.43453e-10	NA	NA	0.643812	5.84273e-06	0.858708	0.194273	0.689471	1.03614e-07	NA	NA
HBS1L	4.3939e-09	8.19416e-07	-5.86864	Skin_Sun_Exposed_Lower_leg	2.15202e-06	0.000448123	4.7386	Brain_Putamen_basal_ganglia	1.46097e-10	8.39571e-08	-6.4094	NA	NA	NA	1	1	1	0	3	-1.68839	-5.40749	1.09367	-2.28245	-1.67189	6.27777	NA	NA	0.091337	6.3915e-08	0.2741	0.0224631	0.0945468	3.43453e-10	NA	NA	0.643812	5.84273e-06	0.858708	0.194273	0.698315	1.21244e-07	NA	NA
HBS1L	4.3939e-09	8.19416e-07	-5.86864	Skin_Sun_Exposed_Lower_leg	2.15202e-06	0.000448123	4.7386	Brain_Spinal_cord_cervical_c-1	1.46097e-10	7.14552e-08	6.4094	NA	NA	NA	1	1	1	0	3	-1.68839	-5.40749	1.09367	-2.28245	1.67189	-6.27777	NA	NA	0.091337	6.3915e-08	0.2741	0.0224631	0.0945468	3.43453e-10	NA	NA	0.643812	5.84273e-06	0.858708	0.194273	0.691331	1.22051e-07	NA	NA
HBS1L	4.3939e-09	8.19416e-07	-5.86864	Skin_Sun_Exposed_Lower_leg	2.15202e-06	0.000448123	4.7386	Brain_Substantia_nigra	2.78708e-08	1.20786e-05	-5.55431	NA	NA	NA	1	1	1	0	3	-1.68839	-5.40749	1.09367	-2.28245	-1.82224	5.27558	NA	NA	0.091337	6.3915e-08	0.2741	0.0224631	0.0684188	1.3234e-07	NA	NA	0.643812	5.84273e-06	0.858708	0.194273	0.64582	2.28999e-05	NA	NA
HBS1L	4.3939e-09	8.19416e-07	-5.86864	Skin_Sun_Exposed_Lower_leg	2.15202e-06	0.000448123	4.7386	Breast_Mammary_Tissue	1.46097e-10	4.86835e-08	-6.4094	NA	NA	NA	1	1	1	0	3	-1.68839	-5.40749	1.09367	-2.28245	-1.44435	1.20893	NA	NA	0.091337	6.3915e-08	0.2741	0.0224631	0.14864	0.226692	NA	NA	0.643812	5.84273e-06	0.858708	0.194273	0.741542	0.603266	NA	NA
HBS1L	4.3939e-09	8.19416e-07	-5.86864	Skin_Sun_Exposed_Lower_leg	2.15202e-06	0.000448123	4.7386	Cells_Cultured_fibroblasts	1.46097e-10	5.21138e-08	-6.4094	NA	NA	NA	1	1	1	0	3	-1.68839	-5.40749	1.09367	-2.28245	-1.45382	1.24597	NA	NA	0.091337	6.3915e-08	0.2741	0.0224631	0.145997	0.212775	NA	NA	0.643812	5.84273e-06	0.858708	0.194273	0.726283	0.582769	NA	NA
HBS1L	4.3939e-09	8.19416e-07	-5.86864	Skin_Sun_Exposed_Lower_leg	2.15202e-06	0.000448123	4.7386	Cells_EBV-transformed_lymphocytes	1.46097e-10	4.32998e-08	6.4094	NA	NA	NA	1	1	1	0	3	-1.68839	-5.40749	1.09367	-2.28245	1.67189	-6.27777	NA	NA	0.091337	6.3915e-08	0.2741	0.0224631	0.0945468	3.43453e-10	NA	NA	0.643812	5.84273e-06	0.858708	0.194273	0.665979	7.99531e-08	NA	NA
HBS1L	4.3939e-09	8.19416e-07	-5.86864	Skin_Sun_Exposed_Lower_leg	2.15202e-06	0.000448123	4.7386	Colon_Sigmoid	2.15463e-08	6.14148e-06	-5.5991	NA	NA	NA	1	1	1	0	3	-1.68839	-5.40749	1.09367	-2.28245	-1.93953	5.26565	NA	NA	0.091337	6.3915e-08	0.2741	0.0224631	0.0524362	1.39696e-07	NA	NA	0.643812	5.84273e-06	0.858708	0.194273	0.59205	1.77827e-05	NA	NA
HBS1L	4.3939e-09	8.19416e-07	-5.86864	Skin_Sun_Exposed_Lower_leg	2.15202e-06	0.000448123	4.7386	Colon_Transverse	2.15463e-08	6.24678e-06	-5.5991	NA	NA	NA	1	1	1	0	3	-1.68839	-5.40749	1.09367	-2.28245	-1.93953	5.26565	NA	NA	0.091337	6.3915e-08	0.2741	0.0224631	0.0524362	1.39696e-07	NA	NA	0.643812	5.84273e-06	0.858708	0.194273	0.582565	1.94687e-05	NA	NA
HBS1L	4.3939e-09	8.19416e-07	-5.86864	Skin_Sun_Exposed_Lower_leg	2.15202e-06	0.000448123	4.7386	Esophagus_Gastroesophageal_Junction	2.15463e-08	6.31637e-06	-5.5991	NA	NA	NA	1	1	1	0	3	-1.68839	-5.40749	1.09367	-2.28245	-1.93953	5.26565	NA	NA	0.091337	6.3915e-08	0.2741	0.0224631	0.0524362	1.39696e-07	NA	NA	0.643812	5.84273e-06	0.858708	0.194273	0.582481	1.71027e-05	NA	NA
HBS1L	4.3939e-09	8.19416e-07	-5.86864	Skin_Sun_Exposed_Lower_leg	2.15202e-06	0.000448123	4.7386	Esophagus_Mucosa	2.78708e-08	8.72104e-06	-5.55431	NA	NA	NA	1	1	1	0	3	-1.68839	-5.40749	1.09367	-2.28245	-1.82224	5.27558	NA	NA	0.091337	6.3915e-08	0.2741	0.0224631	0.0684188	1.3234e-07	NA	NA	0.643812	5.84273e-06	0.858708	0.194273	0.629996	1.69912e-05	NA	NA
HBS1L	4.3939e-09	8.19416e-07	-5.86864	Skin_Sun_Exposed_Lower_leg	2.15202e-06	0.000448123	4.7386	Esophagus_Muscularis	2.15463e-08	6.50209e-06	-5.5991	NA	NA	NA	1	1	1	0	3	-1.68839	-5.40749	1.09367	-2.28245	-1.93953	5.26565	NA	NA	0.091337	6.3915e-08	0.2741	0.0224631	0.0524362	1.39696e-07	NA	NA	0.643812	5.84273e-06	0.858708	0.194273	0.588397	1.72871e-05	NA	NA
HBS1L	4.3939e-09	8.19416e-07	-5.86864	Skin_Sun_Exposed_Lower_leg	2.15202e-06	0.000448123	4.7386	Heart_Atrial_Appendage	1.46097e-10	5.77771e-08	-6.4094	NA	NA	NA	1	1	1	0	3	-1.68839	-5.40749	1.09367	-2.28245	-1.44081	1.19546	NA	NA	0.091337	6.3915e-08	0.2741	0.0224631	0.149639	0.231908	NA	NA	0.643812	5.84273e-06	0.858708	0.194273	0.756057	0.615614	NA	NA
HBS1L	4.3939e-09	8.19416e-07	-5.86864	Skin_Sun_Exposed_Lower_leg	2.15202e-06	0.000448123	4.7386	Kidney_Cortex	3.16754e-08	1.44983e-05	5.53191	NA	NA	NA	1	1	1	0	3	-1.68839	-5.40749	1.09367	-2.28245	1.82217	-5.24756	NA	NA	0.091337	6.3915e-08	0.2741	0.0224631	0.0684288	1.54125e-07	NA	NA	0.643812	5.84273e-06	0.858708	0.194273	0.614213	2.59546e-05	NA	NA
HBS1L	4.3939e-09	8.19416e-07	-5.86864	Skin_Sun_Exposed_Lower_leg	2.15202e-06	0.000448123	4.7386	Liver	1.46097e-10	6.27573e-08	-6.4094	NA	NA	NA	1	1	1	0	3	-1.68839	-5.40749	1.09367	-2.28245	-1.67189	6.27777	NA	NA	0.091337	6.3915e-08	0.2741	0.0224631	0.0945468	3.43453e-10	NA	NA	0.643812	5.84273e-06	0.858708	0.194273	0.68529	1.14652e-07	NA	NA
HBS1L	4.3939e-09	8.19416e-07	-5.86864	Skin_Sun_Exposed_Lower_leg	2.15202e-06	0.000448123	4.7386	Lung	1.46097e-10	4.87107e-08	-6.4094	NA	NA	NA	1	1	1	0	3	-1.68839	-5.40749	1.09367	-2.28245	-1.67189	6.27777	NA	NA	0.091337	6.3915e-08	0.2741	0.0224631	0.0945468	3.43453e-10	NA	NA	0.643812	5.84273e-06	0.858708	0.194273	0.67873	9.46159e-08	NA	NA
HBS1L	4.3939e-09	8.19416e-07	-5.86864	Skin_Sun_Exposed_Lower_leg	2.15202e-06	0.000448123	4.7386	Minor_Salivary_Gland	1.46097e-10	4.98946e-08	-6.4094	NA	NA	NA	1	1	1	0	3	-1.68839	-5.40749	1.09367	-2.28245	-1.67189	6.27777	NA	NA	0.091337	6.3915e-08	0.2741	0.0224631	0.0945468	3.43453e-10	NA	NA	0.643812	5.84273e-06	0.858708	0.194273	0.66372	1.02819e-07	NA	NA
HBS1L	4.3939e-09	8.19416e-07	-5.86864	Skin_Sun_Exposed_Lower_leg	2.15202e-06	0.000448123	4.7386	Muscle_Skeletal	1.46097e-10	5.06676e-08	-6.4094	NA	NA	NA	1	1	1	0	3	-1.68839	-5.40749	1.09367	-2.28245	-1.45634	1.25692	NA	NA	0.091337	6.3915e-08	0.2741	0.0224631	0.1453	0.208782	NA	NA	0.643812	5.84273e-06	0.858708	0.194273	0.739094	0.575438	NA	NA
HBS1L	4.3939e-09	8.19416e-07	-5.86864	Skin_Sun_Exposed_Lower_leg	2.15202e-06	0.000448123	4.7386	Nerve_Tibial	1.46097e-10	4.80086e-08	-6.4094	NA	NA	NA	1	1	1	0	3	-1.68839	-5.40749	1.09367	-2.28245	-1.44168	1.20001	NA	NA	0.091337	6.3915e-08	0.2741	0.0224631	0.149393	0.230137	NA	NA	0.643812	5.84273e-06	0.858708	0.194273	0.735733	0.605665	NA	NA
HBS1L	4.3939e-09	8.19416e-07	-5.86864	Skin_Sun_Exposed_Lower_leg	2.15202e-06	0.000448123	4.7386	Ovary	2.78708e-08	9.58714e-06	5.55431	NA	NA	NA	1	1	1	0	3	-1.68839	-5.40749	1.09367	-2.28245	1.90001	-5.24041	NA	NA	0.091337	6.3915e-08	0.2741	0.0224631	0.0574321	1.60223e-07	NA	NA	0.643812	5.84273e-06	0.858708	0.194273	0.598372	2.09695e-05	NA	NA
HBS1L	4.3939e-09	8.19416e-07	-5.86864	Skin_Sun_Exposed_Lower_leg	2.15202e-06	0.000448123	4.7386	Pancreas	4.34844e-06	0.000746893	-4.59399	NA	NA	NA	1	1	1	0	3	-1.68839	-5.40749	1.09367	-2.28245	-2.01141	4.12606	NA	NA	0.091337	6.3915e-08	0.2741	0.0224631	0.0442824	3.6903e-05	NA	NA	0.643812	5.84273e-06	0.858708	0.194273	0.56076	0.0023451	NA	NA
HBS1L	4.3939e-09	8.19416e-07	-5.86864	Skin_Sun_Exposed_Lower_leg	2.15202e-06	0.000448123	4.7386	Pituitary	2.78708e-08	9.4979e-06	5.55431	NA	NA	NA	1	1	1	0	3	-1.68839	-5.40749	1.09367	-2.28245	1.90001	-5.24041	NA	NA	0.091337	6.3915e-08	0.2741	0.0224631	0.0574321	1.60223e-07	NA	NA	0.643812	5.84273e-06	0.858708	0.194273	0.60345	2.16269e-05	NA	NA
HBS1L	4.3939e-09	8.19416e-07	-5.86864	Skin_Sun_Exposed_Lower_leg	2.15202e-06	0.000448123	4.7386	Skin_Not_Sun_Exposed_Suprapubic	1.46097e-10	6.40419e-08	-6.4094	NA	NA	NA	1	1	1	0	3	-1.68839	-5.40749	1.09367	-2.28245	-1.67189	6.27777	NA	NA	0.091337	6.3915e-08	0.2741	0.0224631	0.0945468	3.43453e-10	NA	NA	0.643812	5.84273e-06	0.858708	0.194273	0.662571	9.89914e-08	NA	NA
HBS1L	4.3939e-09	8.19416e-07	-5.86864	Skin_Sun_Exposed_Lower_leg	2.15202e-06	0.000448123	4.7386	Skin_Sun_Exposed_Lower_leg	1.46097e-10	5.21349e-08	-6.4094	NA	NA	NA	1	1	1	0	3	-1.68839	-5.40749	1.09367	-2.28245	-1.43896	1.1899	NA	NA	0.091337	6.3915e-08	0.2741	0.0224631	0.150161	0.234087	NA	NA	0.643812	5.84273e-06	0.858708	0.194273	0.749946	0.610813	NA	NA
HBS1L	4.3939e-09	8.19416e-07	-5.86864	Skin_Sun_Exposed_Lower_leg	2.15202e-06	0.000448123	4.7386	Small_Intestine_Terminal_Ileum	1.46097e-10	5.8946e-08	-6.4094	NA	NA	NA	1	1	1	0	3	-1.68839	-5.40749	1.09367	-2.28245	-1.67189	6.27777	NA	NA	0.091337	6.3915e-08	0.2741	0.0224631	0.0945468	3.43453e-10	NA	NA	0.643812	5.84273e-06	0.858708	0.194273	0.686375	9.72989e-08	NA	NA
HBS1L	4.3939e-09	8.19416e-07	-5.86864	Skin_Sun_Exposed_Lower_leg	2.15202e-06	0.000448123	4.7386	Spleen	2.78708e-08	8.6329e-06	5.55431	NA	NA	NA	1	1	1	0	3	-1.68839	-5.40749	1.09367	-2.28245	1.90001	-5.24041	NA	NA	0.091337	6.3915e-08	0.2741	0.0224631	0.0574321	1.60223e-07	NA	NA	0.643812	5.84273e-06	0.858708	0.194273	0.587556	2.01135e-05	NA	NA
HBS1L	4.3939e-09	8.19416e-07	-5.86864	Skin_Sun_Exposed_Lower_leg	2.15202e-06	0.000448123	4.7386	Stomach	1.46097e-10	5.4712e-08	-6.4094	NA	NA	NA	1	1	1	0	3	-1.68839	-5.40749	1.09367	-2.28245	-1.67189	6.27777	NA	NA	0.091337	6.3915e-08	0.2741	0.0224631	0.0945468	3.43453e-10	NA	NA	0.643812	5.84273e-06	0.858708	0.194273	0.678101	1.1212e-07	NA	NA
HBS1L	4.3939e-09	8.19416e-07	-5.86864	Skin_Sun_Exposed_Lower_leg	2.15202e-06	0.000448123	4.7386	Testis	2.78708e-08	9.92202e-06	5.55431	NA	NA	NA	1	1	1	0	3	-1.68839	-5.40749	1.09367	-2.28245	1.90001	-5.24041	NA	NA	0.091337	6.3915e-08	0.2741	0.0224631	0.0574321	1.60223e-07	NA	NA	0.643812	5.84273e-06	0.858708	0.194273	0.620515	2.40816e-05	NA	NA
HBS1L	4.3939e-09	8.19416e-07	-5.86864	Skin_Sun_Exposed_Lower_leg	2.15202e-06	0.000448123	4.7386	Thyroid	2.78708e-08	9.28425e-06	5.55431	NA	NA	NA	1	1	1	0	3	-1.68839	-5.40749	1.09367	-2.28245	1.90001	-5.24041	NA	NA	0.091337	6.3915e-08	0.2741	0.0224631	0.0574321	1.60223e-07	NA	NA	0.643812	5.84273e-06	0.858708	0.194273	0.571162	2.0597e-05	NA	NA
HBS1L	4.3939e-09	8.19416e-07	-5.86864	Skin_Sun_Exposed_Lower_leg	2.15202e-06	0.000448123	4.7386	Uterus	2.78708e-08	9.4522e-06	-5.55431	NA	NA	NA	1	1	1	0	3	-1.68839	-5.40749	1.09367	-2.28245	-1.82224	5.27558	NA	NA	0.091337	6.3915e-08	0.2741	0.0224631	0.0684188	1.3234e-07	NA	NA	0.643812	5.84273e-06	0.858708	0.194273	0.622377	1.75827e-05	NA	NA
HBS1L	4.3939e-09	8.19416e-07	-5.86864	Skin_Sun_Exposed_Lower_leg	2.15202e-06	0.000448123	4.7386	Vagina	2.78708e-08	9.57844e-06	5.55431	NA	NA	NA	1	1	1	0	3	-1.68839	-5.40749	1.09367	-2.28245	1.90001	-5.24041	NA	NA	0.091337	6.3915e-08	0.2741	0.0224631	0.0574321	1.60223e-07	NA	NA	0.643812	5.84273e-06	0.858708	0.194273	0.615897	2.15485e-05	NA	NA
HBS1L	4.3939e-09	8.19416e-07	-5.86864	Skin_Sun_Exposed_Lower_leg	2.15202e-06	0.000448123	4.7386	Whole_Blood	2.78708e-08	8.35506e-06	5.55431	NA	NA	NA	1	1	1	0	3	-1.68839	-5.40749	1.09367	-2.28245	1.82224	-5.27558	NA	NA	0.091337	6.3915e-08	0.2741	0.0224631	0.0684188	1.3234e-07	NA	NA	0.643812	5.84273e-06	0.858708	0.194273	0.65423	1.69898e-05	NA	NA
HBS1L	4.3939e-09	8.19416e-07	-5.86864	Skin_Sun_Exposed_Lower_leg	2.15202e-06	0.000448123	4.7386	smultixcan	1.46097e-10	5.41504e-08	-5.29472	NA	NA	NA	1	1	1	0	3	-1.68839	-5.40749	1.09367	-2.28245	-1.33218	2.63204	NA	NA	0.091337	6.3915e-08	0.2741	0.0224631	0.091049	1.52346e-09	NA	NA	0.643812	5.84273e-06	0.858708	0.194273	0.661454	3.48019e-07	NA	NA
HBS1L	4.3939e-09	8.19416e-07	-5.86864	Testis	5.25883e-08	2.00797e-05	5.44233	Adipose_Subcutaneous	1.46097e-10	5.10568e-08	-6.4094	NA	NA	NA	1	1	1	0	3	-1.68839	-5.40749	1.75578	-5.1738	-1.4424	1.20264	NA	NA	0.091337	6.3915e-08	0.0791259	2.29386e-07	0.14919	0.229117	NA	NA	0.643812	5.84273e-06	0.689065	3.84844e-05	0.738082	0.603495	NA	NA
HBS1L	4.3939e-09	8.19416e-07	-5.86864	Testis	5.25883e-08	2.00797e-05	5.44233	Adipose_Visceral_Omentum	1.46097e-10	5.19685e-08	-6.4094	NA	NA	NA	1	1	1	0	3	-1.68839	-5.40749	1.75578	-5.1738	-1.44273	1.20327	NA	NA	0.091337	6.3915e-08	0.0791259	2.29386e-07	0.149097	0.228873	NA	NA	0.643812	5.84273e-06	0.689065	3.84844e-05	0.743992	0.604394	NA	NA
HBS1L	4.3939e-09	8.19416e-07	-5.86864	Testis	5.25883e-08	2.00797e-05	5.44233	Adrenal_Gland	2.78708e-08	1.04252e-05	-5.55431	NA	NA	NA	1	1	1	0	3	-1.68839	-5.40749	1.75578	-5.1738	-1.82224	5.27558	NA	NA	0.091337	6.3915e-08	0.0791259	2.29386e-07	0.0684188	1.3234e-07	NA	NA	0.643812	5.84273e-06	0.689065	3.84844e-05	0.611869	1.79202e-05	NA	NA
HBS1L	4.3939e-09	8.19416e-07	-5.86864	Testis	5.25883e-08	2.00797e-05	5.44233	Artery_Aorta	2.15463e-08	6.23985e-06	-5.5991	NA	NA	NA	1	1	1	0	3	-1.68839	-5.40749	1.75578	-5.1738	-1.93953	5.26565	NA	NA	0.091337	6.3915e-08	0.0791259	2.29386e-07	0.0524362	1.39696e-07	NA	NA	0.643812	5.84273e-06	0.689065	3.84844e-05	0.586918	1.75743e-05	NA	NA
HBS1L	4.3939e-09	8.19416e-07	-5.86864	Testis	5.25883e-08	2.00797e-05	5.44233	Artery_Coronary	2.78708e-08	7.79513e-06	-5.55431	NA	NA	NA	1	1	1	0	3	-1.68839	-5.40749	1.75578	-5.1738	-1.82224	5.27558	NA	NA	0.091337	6.3915e-08	0.0791259	2.29386e-07	0.0684188	1.3234e-07	NA	NA	0.643812	5.84273e-06	0.689065	3.84844e-05	0.623741	1.83479e-05	NA	NA
HBS1L	4.3939e-09	8.19416e-07	-5.86864	Testis	5.25883e-08	2.00797e-05	5.44233	Artery_Tibial	1.46097e-10	5.03119e-08	-6.4094	NA	NA	NA	1	1	1	0	3	-1.68839	-5.40749	1.75578	-5.1738	-1.67189	6.27777	NA	NA	0.091337	6.3915e-08	0.0791259	2.29386e-07	0.0945468	3.43453e-10	NA	NA	0.643812	5.84273e-06	0.689065	3.84844e-05	0.683119	9.68328e-08	NA	NA
HBS1L	4.3939e-09	8.19416e-07	-5.86864	Testis	5.25883e-08	2.00797e-05	5.44233	Brain_Amygdala	3.16754e-08	1.38062e-05	-5.53191	NA	NA	NA	1	1	1	0	3	-1.68839	-5.40749	1.75578	-5.1738	-1.82217	5.24756	NA	NA	0.091337	6.3915e-08	0.0791259	2.29386e-07	0.0684288	1.54125e-07	NA	NA	0.643812	5.84273e-06	0.689065	3.84844e-05	0.640734	2.43854e-05	NA	NA
HBS1L	4.3939e-09	8.19416e-07	-5.86864	Testis	5.25883e-08	2.00797e-05	5.44233	Brain_Anterior_cingulate_cortex_BA24	1.46097e-10	5.76353e-08	-6.4094	NA	NA	NA	1	1	1	0	3	-1.68839	-5.40749	1.75578	-5.1738	-1.44091	1.19824	NA	NA	0.091337	6.3915e-08	0.0791259	2.29386e-07	0.149609	0.230823	NA	NA	0.643812	5.84273e-06	0.689065	3.84844e-05	0.74327	0.615947	NA	NA
HBS1L	4.3939e-09	8.19416e-07	-5.86864	Testis	5.25883e-08	2.00797e-05	5.44233	Brain_Caudate_basal_ganglia	1.46097e-10	6.09781e-08	-6.4094	NA	NA	NA	1	1	1	0	3	-1.68839	-5.40749	1.75578	-5.1738	-1.67189	6.27777	NA	NA	0.091337	6.3915e-08	0.0791259	2.29386e-07	0.0945468	3.43453e-10	NA	NA	0.643812	5.84273e-06	0.689065	3.84844e-05	0.679331	9.80636e-08	NA	NA
HBS1L	4.3939e-09	8.19416e-07	-5.86864	Testis	5.25883e-08	2.00797e-05	5.44233	Brain_Cerebellar_Hemisphere	2.78708e-08	7.73292e-06	-5.55431	NA	NA	NA	1	1	1	0	3	-1.68839	-5.40749	1.75578	-5.1738	-1.82224	5.27558	NA	NA	0.091337	6.3915e-08	0.0791259	2.29386e-07	0.0684188	1.3234e-07	NA	NA	0.643812	5.84273e-06	0.689065	3.84844e-05	0.603526	1.67225e-05	NA	NA
HBS1L	4.3939e-09	8.19416e-07	-5.86864	Testis	5.25883e-08	2.00797e-05	5.44233	Brain_Cerebellum	2.78708e-08	7.97e-06	-5.55431	NA	NA	NA	1	1	1	0	3	-1.68839	-5.40749	1.75578	-5.1738	-1.82224	5.27558	NA	NA	0.091337	6.3915e-08	0.0791259	2.29386e-07	0.0684188	1.3234e-07	NA	NA	0.643812	5.84273e-06	0.689065	3.84844e-05	0.610153	1.68286e-05	NA	NA
HBS1L	4.3939e-09	8.19416e-07	-5.86864	Testis	5.25883e-08	2.00797e-05	5.44233	Brain_Cortex	1.46097e-10	6.02107e-08	-6.4094	NA	NA	NA	1	1	1	0	3	-1.68839	-5.40749	1.75578	-5.1738	-1.67189	6.27777	NA	NA	0.091337	6.3915e-08	0.0791259	2.29386e-07	0.0945468	3.43453e-10	NA	NA	0.643812	5.84273e-06	0.689065	3.84844e-05	0.684438	9.8732e-08	NA	NA
HBS1L	4.3939e-09	8.19416e-07	-5.86864	Testis	5.25883e-08	2.00797e-05	5.44233	Brain_Frontal_Cortex_BA9	1.46097e-10	5.99205e-08	-6.4094	NA	NA	NA	1	1	1	0	3	-1.68839	-5.40749	1.75578	-5.1738	-1.67189	6.27777	NA	NA	0.091337	6.3915e-08	0.0791259	2.29386e-07	0.0945468	3.43453e-10	NA	NA	0.643812	5.84273e-06	0.689065	3.84844e-05	0.694663	9.85354e-08	NA	NA
HBS1L	4.3939e-09	8.19416e-07	-5.86864	Testis	5.25883e-08	2.00797e-05	5.44233	Brain_Hippocampus	2.78708e-08	1.20722e-05	5.55431	NA	NA	NA	1	1	1	0	3	-1.68839	-5.40749	1.75578	-5.1738	1.90001	-5.24041	NA	NA	0.091337	6.3915e-08	0.0791259	2.29386e-07	0.0574321	1.60223e-07	NA	NA	0.643812	5.84273e-06	0.689065	3.84844e-05	0.629746	2.79169e-05	NA	NA
HBS1L	4.3939e-09	8.19416e-07	-5.86864	Testis	5.25883e-08	2.00797e-05	5.44233	Brain_Hypothalamus	3.59816e-08	1.44453e-05	-5.50952	NA	NA	NA	1	1	1	0	3	-1.68839	-5.40749	1.75578	-5.1738	-1.7834	5.24315	NA	NA	0.091337	6.3915e-08	0.0791259	2.29386e-07	0.0745208	1.57858e-07	NA	NA	0.643812	5.84273e-06	0.689065	3.84844e-05	0.646809	2.32101e-05	NA	NA
HBS1L	4.3939e-09	8.19416e-07	-5.86864	Testis	5.25883e-08	2.00797e-05	5.44233	Brain_Nucleus_accumbens_basal_ganglia	1.46097e-10	5.57065e-08	-6.4094	NA	NA	NA	1	1	1	0	3	-1.68839	-5.40749	1.75578	-5.1738	-1.67189	6.27777	NA	NA	0.091337	6.3915e-08	0.0791259	2.29386e-07	0.0945468	3.43453e-10	NA	NA	0.643812	5.84273e-06	0.689065	3.84844e-05	0.689471	1.03614e-07	NA	NA
HBS1L	4.3939e-09	8.19416e-07	-5.86864	Testis	5.25883e-08	2.00797e-05	5.44233	Brain_Putamen_basal_ganglia	1.46097e-10	8.39571e-08	-6.4094	NA	NA	NA	1	1	1	0	3	-1.68839	-5.40749	1.75578	-5.1738	-1.67189	6.27777	NA	NA	0.091337	6.3915e-08	0.0791259	2.29386e-07	0.0945468	3.43453e-10	NA	NA	0.643812	5.84273e-06	0.689065	3.84844e-05	0.698315	1.21244e-07	NA	NA
HBS1L	4.3939e-09	8.19416e-07	-5.86864	Testis	5.25883e-08	2.00797e-05	5.44233	Brain_Spinal_cord_cervical_c-1	1.46097e-10	7.14552e-08	6.4094	NA	NA	NA	1	1	1	0	3	-1.68839	-5.40749	1.75578	-5.1738	1.67189	-6.27777	NA	NA	0.091337	6.3915e-08	0.0791259	2.29386e-07	0.0945468	3.43453e-10	NA	NA	0.643812	5.84273e-06	0.689065	3.84844e-05	0.691331	1.22051e-07	NA	NA
HBS1L	4.3939e-09	8.19416e-07	-5.86864	Testis	5.25883e-08	2.00797e-05	5.44233	Brain_Substantia_nigra	2.78708e-08	1.20786e-05	-5.55431	NA	NA	NA	1	1	1	0	3	-1.68839	-5.40749	1.75578	-5.1738	-1.82224	5.27558	NA	NA	0.091337	6.3915e-08	0.0791259	2.29386e-07	0.0684188	1.3234e-07	NA	NA	0.643812	5.84273e-06	0.689065	3.84844e-05	0.64582	2.28999e-05	NA	NA
HBS1L	4.3939e-09	8.19416e-07	-5.86864	Testis	5.25883e-08	2.00797e-05	5.44233	Breast_Mammary_Tissue	1.46097e-10	4.86835e-08	-6.4094	NA	NA	NA	1	1	1	0	3	-1.68839	-5.40749	1.75578	-5.1738	-1.44435	1.20893	NA	NA	0.091337	6.3915e-08	0.0791259	2.29386e-07	0.14864	0.226692	NA	NA	0.643812	5.84273e-06	0.689065	3.84844e-05	0.741542	0.603266	NA	NA
HBS1L	4.3939e-09	8.19416e-07	-5.86864	Testis	5.25883e-08	2.00797e-05	5.44233	Cells_Cultured_fibroblasts	1.46097e-10	5.21138e-08	-6.4094	NA	NA	NA	1	1	1	0	3	-1.68839	-5.40749	1.75578	-5.1738	-1.45382	1.24597	NA	NA	0.091337	6.3915e-08	0.0791259	2.29386e-07	0.145997	0.212775	NA	NA	0.643812	5.84273e-06	0.689065	3.84844e-05	0.726283	0.582769	NA	NA
HBS1L	4.3939e-09	8.19416e-07	-5.86864	Testis	5.25883e-08	2.00797e-05	5.44233	Cells_EBV-transformed_lymphocytes	1.46097e-10	4.32998e-08	6.4094	NA	NA	NA	1	1	1	0	3	-1.68839	-5.40749	1.75578	-5.1738	1.67189	-6.27777	NA	NA	0.091337	6.3915e-08	0.0791259	2.29386e-07	0.0945468	3.43453e-10	NA	NA	0.643812	5.84273e-06	0.689065	3.84844e-05	0.665979	7.99531e-08	NA	NA
HBS1L	4.3939e-09	8.19416e-07	-5.86864	Testis	5.25883e-08	2.00797e-05	5.44233	Colon_Sigmoid	2.15463e-08	6.14148e-06	-5.5991	NA	NA	NA	1	1	1	0	3	-1.68839	-5.40749	1.75578	-5.1738	-1.93953	5.26565	NA	NA	0.091337	6.3915e-08	0.0791259	2.29386e-07	0.0524362	1.39696e-07	NA	NA	0.643812	5.84273e-06	0.689065	3.84844e-05	0.59205	1.77827e-05	NA	NA
HBS1L	4.3939e-09	8.19416e-07	-5.86864	Testis	5.25883e-08	2.00797e-05	5.44233	Colon_Transverse	2.15463e-08	6.24678e-06	-5.5991	NA	NA	NA	1	1	1	0	3	-1.68839	-5.40749	1.75578	-5.1738	-1.93953	5.26565	NA	NA	0.091337	6.3915e-08	0.0791259	2.29386e-07	0.0524362	1.39696e-07	NA	NA	0.643812	5.84273e-06	0.689065	3.84844e-05	0.582565	1.94687e-05	NA	NA
HBS1L	4.3939e-09	8.19416e-07	-5.86864	Testis	5.25883e-08	2.00797e-05	5.44233	Esophagus_Gastroesophageal_Junction	2.15463e-08	6.31637e-06	-5.5991	NA	NA	NA	1	1	1	0	3	-1.68839	-5.40749	1.75578	-5.1738	-1.93953	5.26565	NA	NA	0.091337	6.3915e-08	0.0791259	2.29386e-07	0.0524362	1.39696e-07	NA	NA	0.643812	5.84273e-06	0.689065	3.84844e-05	0.582481	1.71027e-05	NA	NA
HBS1L	4.3939e-09	8.19416e-07	-5.86864	Testis	5.25883e-08	2.00797e-05	5.44233	Esophagus_Mucosa	2.78708e-08	8.72104e-06	-5.55431	NA	NA	NA	1	1	1	0	3	-1.68839	-5.40749	1.75578	-5.1738	-1.82224	5.27558	NA	NA	0.091337	6.3915e-08	0.0791259	2.29386e-07	0.0684188	1.3234e-07	NA	NA	0.643812	5.84273e-06	0.689065	3.84844e-05	0.629996	1.69912e-05	NA	NA
HBS1L	4.3939e-09	8.19416e-07	-5.86864	Testis	5.25883e-08	2.00797e-05	5.44233	Esophagus_Muscularis	2.15463e-08	6.50209e-06	-5.5991	NA	NA	NA	1	1	1	0	3	-1.68839	-5.40749	1.75578	-5.1738	-1.93953	5.26565	NA	NA	0.091337	6.3915e-08	0.0791259	2.29386e-07	0.0524362	1.39696e-07	NA	NA	0.643812	5.84273e-06	0.689065	3.84844e-05	0.588397	1.72871e-05	NA	NA
HBS1L	4.3939e-09	8.19416e-07	-5.86864	Testis	5.25883e-08	2.00797e-05	5.44233	Heart_Atrial_Appendage	1.46097e-10	5.77771e-08	-6.4094	NA	NA	NA	1	1	1	0	3	-1.68839	-5.40749	1.75578	-5.1738	-1.44081	1.19546	NA	NA	0.091337	6.3915e-08	0.0791259	2.29386e-07	0.149639	0.231908	NA	NA	0.643812	5.84273e-06	0.689065	3.84844e-05	0.756057	0.615614	NA	NA
HBS1L	4.3939e-09	8.19416e-07	-5.86864	Testis	5.25883e-08	2.00797e-05	5.44233	Kidney_Cortex	3.16754e-08	1.44983e-05	5.53191	NA	NA	NA	1	1	1	0	3	-1.68839	-5.40749	1.75578	-5.1738	1.82217	-5.24756	NA	NA	0.091337	6.3915e-08	0.0791259	2.29386e-07	0.0684288	1.54125e-07	NA	NA	0.643812	5.84273e-06	0.689065	3.84844e-05	0.614213	2.59546e-05	NA	NA
HBS1L	4.3939e-09	8.19416e-07	-5.86864	Testis	5.25883e-08	2.00797e-05	5.44233	Liver	1.46097e-10	6.27573e-08	-6.4094	NA	NA	NA	1	1	1	0	3	-1.68839	-5.40749	1.75578	-5.1738	-1.67189	6.27777	NA	NA	0.091337	6.3915e-08	0.0791259	2.29386e-07	0.0945468	3.43453e-10	NA	NA	0.643812	5.84273e-06	0.689065	3.84844e-05	0.68529	1.14652e-07	NA	NA
HBS1L	4.3939e-09	8.19416e-07	-5.86864	Testis	5.25883e-08	2.00797e-05	5.44233	Lung	1.46097e-10	4.87107e-08	-6.4094	NA	NA	NA	1	1	1	0	3	-1.68839	-5.40749	1.75578	-5.1738	-1.67189	6.27777	NA	NA	0.091337	6.3915e-08	0.0791259	2.29386e-07	0.0945468	3.43453e-10	NA	NA	0.643812	5.84273e-06	0.689065	3.84844e-05	0.67873	9.46159e-08	NA	NA
HBS1L	4.3939e-09	8.19416e-07	-5.86864	Testis	5.25883e-08	2.00797e-05	5.44233	Minor_Salivary_Gland	1.46097e-10	4.98946e-08	-6.4094	NA	NA	NA	1	1	1	0	3	-1.68839	-5.40749	1.75578	-5.1738	-1.67189	6.27777	NA	NA	0.091337	6.3915e-08	0.0791259	2.29386e-07	0.0945468	3.43453e-10	NA	NA	0.643812	5.84273e-06	0.689065	3.84844e-05	0.66372	1.02819e-07	NA	NA
HBS1L	4.3939e-09	8.19416e-07	-5.86864	Testis	5.25883e-08	2.00797e-05	5.44233	Muscle_Skeletal	1.46097e-10	5.06676e-08	-6.4094	NA	NA	NA	1	1	1	0	3	-1.68839	-5.40749	1.75578	-5.1738	-1.45634	1.25692	NA	NA	0.091337	6.3915e-08	0.0791259	2.29386e-07	0.1453	0.208782	NA	NA	0.643812	5.84273e-06	0.689065	3.84844e-05	0.739094	0.575438	NA	NA
HBS1L	4.3939e-09	8.19416e-07	-5.86864	Testis	5.25883e-08	2.00797e-05	5.44233	Nerve_Tibial	1.46097e-10	4.80086e-08	-6.4094	NA	NA	NA	1	1	1	0	3	-1.68839	-5.40749	1.75578	-5.1738	-1.44168	1.20001	NA	NA	0.091337	6.3915e-08	0.0791259	2.29386e-07	0.149393	0.230137	NA	NA	0.643812	5.84273e-06	0.689065	3.84844e-05	0.735733	0.605665	NA	NA
HBS1L	4.3939e-09	8.19416e-07	-5.86864	Testis	5.25883e-08	2.00797e-05	5.44233	Ovary	2.78708e-08	9.58714e-06	5.55431	NA	NA	NA	1	1	1	0	3	-1.68839	-5.40749	1.75578	-5.1738	1.90001	-5.24041	NA	NA	0.091337	6.3915e-08	0.0791259	2.29386e-07	0.0574321	1.60223e-07	NA	NA	0.643812	5.84273e-06	0.689065	3.84844e-05	0.598372	2.09695e-05	NA	NA
HBS1L	4.3939e-09	8.19416e-07	-5.86864	Testis	5.25883e-08	2.00797e-05	5.44233	Pancreas	4.34844e-06	0.000746893	-4.59399	NA	NA	NA	1	1	1	0	3	-1.68839	-5.40749	1.75578	-5.1738	-2.01141	4.12606	NA	NA	0.091337	6.3915e-08	0.0791259	2.29386e-07	0.0442824	3.6903e-05	NA	NA	0.643812	5.84273e-06	0.689065	3.84844e-05	0.56076	0.0023451	NA	NA
HBS1L	4.3939e-09	8.19416e-07	-5.86864	Testis	5.25883e-08	2.00797e-05	5.44233	Pituitary	2.78708e-08	9.4979e-06	5.55431	NA	NA	NA	1	1	1	0	3	-1.68839	-5.40749	1.75578	-5.1738	1.90001	-5.24041	NA	NA	0.091337	6.3915e-08	0.0791259	2.29386e-07	0.0574321	1.60223e-07	NA	NA	0.643812	5.84273e-06	0.689065	3.84844e-05	0.60345	2.16269e-05	NA	NA
HBS1L	4.3939e-09	8.19416e-07	-5.86864	Testis	5.25883e-08	2.00797e-05	5.44233	Skin_Not_Sun_Exposed_Suprapubic	1.46097e-10	6.40419e-08	-6.4094	NA	NA	NA	1	1	1	0	3	-1.68839	-5.40749	1.75578	-5.1738	-1.67189	6.27777	NA	NA	0.091337	6.3915e-08	0.0791259	2.29386e-07	0.0945468	3.43453e-10	NA	NA	0.643812	5.84273e-06	0.689065	3.84844e-05	0.662571	9.89914e-08	NA	NA
HBS1L	4.3939e-09	8.19416e-07	-5.86864	Testis	5.25883e-08	2.00797e-05	5.44233	Skin_Sun_Exposed_Lower_leg	1.46097e-10	5.21349e-08	-6.4094	NA	NA	NA	1	1	1	0	3	-1.68839	-5.40749	1.75578	-5.1738	-1.43896	1.1899	NA	NA	0.091337	6.3915e-08	0.0791259	2.29386e-07	0.150161	0.234087	NA	NA	0.643812	5.84273e-06	0.689065	3.84844e-05	0.749946	0.610813	NA	NA
HBS1L	4.3939e-09	8.19416e-07	-5.86864	Testis	5.25883e-08	2.00797e-05	5.44233	Small_Intestine_Terminal_Ileum	1.46097e-10	5.8946e-08	-6.4094	NA	NA	NA	1	1	1	0	3	-1.68839	-5.40749	1.75578	-5.1738	-1.67189	6.27777	NA	NA	0.091337	6.3915e-08	0.0791259	2.29386e-07	0.0945468	3.43453e-10	NA	NA	0.643812	5.84273e-06	0.689065	3.84844e-05	0.686375	9.72989e-08	NA	NA
HBS1L	4.3939e-09	8.19416e-07	-5.86864	Testis	5.25883e-08	2.00797e-05	5.44233	Spleen	2.78708e-08	8.6329e-06	5.55431	NA	NA	NA	1	1	1	0	3	-1.68839	-5.40749	1.75578	-5.1738	1.90001	-5.24041	NA	NA	0.091337	6.3915e-08	0.0791259	2.29386e-07	0.0574321	1.60223e-07	NA	NA	0.643812	5.84273e-06	0.689065	3.84844e-05	0.587556	2.01135e-05	NA	NA
HBS1L	4.3939e-09	8.19416e-07	-5.86864	Testis	5.25883e-08	2.00797e-05	5.44233	Stomach	1.46097e-10	5.4712e-08	-6.4094	NA	NA	NA	1	1	1	0	3	-1.68839	-5.40749	1.75578	-5.1738	-1.67189	6.27777	NA	NA	0.091337	6.3915e-08	0.0791259	2.29386e-07	0.0945468	3.43453e-10	NA	NA	0.643812	5.84273e-06	0.689065	3.84844e-05	0.678101	1.1212e-07	NA	NA
HBS1L	4.3939e-09	8.19416e-07	-5.86864	Testis	5.25883e-08	2.00797e-05	5.44233	Testis	2.78708e-08	9.92202e-06	5.55431	NA	NA	NA	1	1	1	0	3	-1.68839	-5.40749	1.75578	-5.1738	1.90001	-5.24041	NA	NA	0.091337	6.3915e-08	0.0791259	2.29386e-07	0.0574321	1.60223e-07	NA	NA	0.643812	5.84273e-06	0.689065	3.84844e-05	0.620515	2.40816e-05	NA	NA
HBS1L	4.3939e-09	8.19416e-07	-5.86864	Testis	5.25883e-08	2.00797e-05	5.44233	Thyroid	2.78708e-08	9.28425e-06	5.55431	NA	NA	NA	1	1	1	0	3	-1.68839	-5.40749	1.75578	-5.1738	1.90001	-5.24041	NA	NA	0.091337	6.3915e-08	0.0791259	2.29386e-07	0.0574321	1.60223e-07	NA	NA	0.643812	5.84273e-06	0.689065	3.84844e-05	0.571162	2.0597e-05	NA	NA
HBS1L	4.3939e-09	8.19416e-07	-5.86864	Testis	5.25883e-08	2.00797e-05	5.44233	Uterus	2.78708e-08	9.4522e-06	-5.55431	NA	NA	NA	1	1	1	0	3	-1.68839	-5.40749	1.75578	-5.1738	-1.82224	5.27558	NA	NA	0.091337	6.3915e-08	0.0791259	2.29386e-07	0.0684188	1.3234e-07	NA	NA	0.643812	5.84273e-06	0.689065	3.84844e-05	0.622377	1.75827e-05	NA	NA
HBS1L	4.3939e-09	8.19416e-07	-5.86864	Testis	5.25883e-08	2.00797e-05	5.44233	Vagina	2.78708e-08	9.57844e-06	5.55431	NA	NA	NA	1	1	1	0	3	-1.68839	-5.40749	1.75578	-5.1738	1.90001	-5.24041	NA	NA	0.091337	6.3915e-08	0.0791259	2.29386e-07	0.0574321	1.60223e-07	NA	NA	0.643812	5.84273e-06	0.689065	3.84844e-05	0.615897	2.15485e-05	NA	NA
HBS1L	4.3939e-09	8.19416e-07	-5.86864	Testis	5.25883e-08	2.00797e-05	5.44233	Whole_Blood	2.78708e-08	8.35506e-06	5.55431	NA	NA	NA	1	1	1	0	3	-1.68839	-5.40749	1.75578	-5.1738	1.82224	-5.27558	NA	NA	0.091337	6.3915e-08	0.0791259	2.29386e-07	0.0684188	1.3234e-07	NA	NA	0.643812	5.84273e-06	0.689065	3.84844e-05	0.65423	1.69898e-05	NA	NA
HBS1L	4.3939e-09	8.19416e-07	-5.86864	Testis	5.25883e-08	2.00797e-05	5.44233	smultixcan	1.46097e-10	5.41504e-08	-5.29472	NA	NA	NA	1	1	1	0	3	-1.68839	-5.40749	1.75578	-5.1738	-1.33218	2.63204	NA	NA	0.091337	6.3915e-08	0.0791259	2.29386e-07	0.091049	1.52346e-09	NA	NA	0.643812	5.84273e-06	0.689065	3.84844e-05	0.661454	3.48019e-07	NA	NA
HBS1L	4.3939e-09	8.19416e-07	-5.86864	Vagina	5.25883e-08	1.70482e-05	5.44233	Adipose_Subcutaneous	1.46097e-10	5.10568e-08	-6.4094	NA	NA	NA	1	1	1	0	3	-1.68839	-5.40749	1.07808	-2.83894	-1.4424	1.20264	NA	NA	0.091337	6.3915e-08	0.280999	0.00452643	0.14919	0.229117	NA	NA	0.643812	5.84273e-06	0.863646	0.0848571	0.738082	0.603495	NA	NA
HBS1L	4.3939e-09	8.19416e-07	-5.86864	Vagina	5.25883e-08	1.70482e-05	5.44233	Adipose_Visceral_Omentum	1.46097e-10	5.19685e-08	-6.4094	NA	NA	NA	1	1	1	0	3	-1.68839	-5.40749	1.07808	-2.83894	-1.44273	1.20327	NA	NA	0.091337	6.3915e-08	0.280999	0.00452643	0.149097	0.228873	NA	NA	0.643812	5.84273e-06	0.863646	0.0848571	0.743992	0.604394	NA	NA
HBS1L	4.3939e-09	8.19416e-07	-5.86864	Vagina	5.25883e-08	1.70482e-05	5.44233	Adrenal_Gland	2.78708e-08	1.04252e-05	-5.55431	NA	NA	NA	1	1	1	0	3	-1.68839	-5.40749	1.07808	-2.83894	-1.82224	5.27558	NA	NA	0.091337	6.3915e-08	0.280999	0.00452643	0.0684188	1.3234e-07	NA	NA	0.643812	5.84273e-06	0.863646	0.0848571	0.611869	1.79202e-05	NA	NA
HBS1L	4.3939e-09	8.19416e-07	-5.86864	Vagina	5.25883e-08	1.70482e-05	5.44233	Artery_Aorta	2.15463e-08	6.23985e-06	-5.5991	NA	NA	NA	1	1	1	0	3	-1.68839	-5.40749	1.07808	-2.83894	-1.93953	5.26565	NA	NA	0.091337	6.3915e-08	0.280999	0.00452643	0.0524362	1.39696e-07	NA	NA	0.643812	5.84273e-06	0.863646	0.0848571	0.586918	1.75743e-05	NA	NA
HBS1L	4.3939e-09	8.19416e-07	-5.86864	Vagina	5.25883e-08	1.70482e-05	5.44233	Artery_Coronary	2.78708e-08	7.79513e-06	-5.55431	NA	NA	NA	1	1	1	0	3	-1.68839	-5.40749	1.07808	-2.83894	-1.82224	5.27558	NA	NA	0.091337	6.3915e-08	0.280999	0.00452643	0.0684188	1.3234e-07	NA	NA	0.643812	5.84273e-06	0.863646	0.0848571	0.623741	1.83479e-05	NA	NA
HBS1L	4.3939e-09	8.19416e-07	-5.86864	Vagina	5.25883e-08	1.70482e-05	5.44233	Artery_Tibial	1.46097e-10	5.03119e-08	-6.4094	NA	NA	NA	1	1	1	0	3	-1.68839	-5.40749	1.07808	-2.83894	-1.67189	6.27777	NA	NA	0.091337	6.3915e-08	0.280999	0.00452643	0.0945468	3.43453e-10	NA	NA	0.643812	5.84273e-06	0.863646	0.0848571	0.683119	9.68328e-08	NA	NA
HBS1L	4.3939e-09	8.19416e-07	-5.86864	Vagina	5.25883e-08	1.70482e-05	5.44233	Brain_Amygdala	3.16754e-08	1.38062e-05	-5.53191	NA	NA	NA	1	1	1	0	3	-1.68839	-5.40749	1.07808	-2.83894	-1.82217	5.24756	NA	NA	0.091337	6.3915e-08	0.280999	0.00452643	0.0684288	1.54125e-07	NA	NA	0.643812	5.84273e-06	0.863646	0.0848571	0.640734	2.43854e-05	NA	NA
HBS1L	4.3939e-09	8.19416e-07	-5.86864	Vagina	5.25883e-08	1.70482e-05	5.44233	Brain_Anterior_cingulate_cortex_BA24	1.46097e-10	5.76353e-08	-6.4094	NA	NA	NA	1	1	1	0	3	-1.68839	-5.40749	1.07808	-2.83894	-1.44091	1.19824	NA	NA	0.091337	6.3915e-08	0.280999	0.00452643	0.149609	0.230823	NA	NA	0.643812	5.84273e-06	0.863646	0.0848571	0.74327	0.615947	NA	NA
HBS1L	4.3939e-09	8.19416e-07	-5.86864	Vagina	5.25883e-08	1.70482e-05	5.44233	Brain_Caudate_basal_ganglia	1.46097e-10	6.09781e-08	-6.4094	NA	NA	NA	1	1	1	0	3	-1.68839	-5.40749	1.07808	-2.83894	-1.67189	6.27777	NA	NA	0.091337	6.3915e-08	0.280999	0.00452643	0.0945468	3.43453e-10	NA	NA	0.643812	5.84273e-06	0.863646	0.0848571	0.679331	9.80636e-08	NA	NA
HBS1L	4.3939e-09	8.19416e-07	-5.86864	Vagina	5.25883e-08	1.70482e-05	5.44233	Brain_Cerebellar_Hemisphere	2.78708e-08	7.73292e-06	-5.55431	NA	NA	NA	1	1	1	0	3	-1.68839	-5.40749	1.07808	-2.83894	-1.82224	5.27558	NA	NA	0.091337	6.3915e-08	0.280999	0.00452643	0.0684188	1.3234e-07	NA	NA	0.643812	5.84273e-06	0.863646	0.0848571	0.603526	1.67225e-05	NA	NA
HBS1L	4.3939e-09	8.19416e-07	-5.86864	Vagina	5.25883e-08	1.70482e-05	5.44233	Brain_Cerebellum	2.78708e-08	7.97e-06	-5.55431	NA	NA	NA	1	1	1	0	3	-1.68839	-5.40749	1.07808	-2.83894	-1.82224	5.27558	NA	NA	0.091337	6.3915e-08	0.280999	0.00452643	0.0684188	1.3234e-07	NA	NA	0.643812	5.84273e-06	0.863646	0.0848571	0.610153	1.68286e-05	NA	NA
HBS1L	4.3939e-09	8.19416e-07	-5.86864	Vagina	5.25883e-08	1.70482e-05	5.44233	Brain_Cortex	1.46097e-10	6.02107e-08	-6.4094	NA	NA	NA	1	1	1	0	3	-1.68839	-5.40749	1.07808	-2.83894	-1.67189	6.27777	NA	NA	0.091337	6.3915e-08	0.280999	0.00452643	0.0945468	3.43453e-10	NA	NA	0.643812	5.84273e-06	0.863646	0.0848571	0.684438	9.8732e-08	NA	NA
HBS1L	4.3939e-09	8.19416e-07	-5.86864	Vagina	5.25883e-08	1.70482e-05	5.44233	Brain_Frontal_Cortex_BA9	1.46097e-10	5.99205e-08	-6.4094	NA	NA	NA	1	1	1	0	3	-1.68839	-5.40749	1.07808	-2.83894	-1.67189	6.27777	NA	NA	0.091337	6.3915e-08	0.280999	0.00452643	0.0945468	3.43453e-10	NA	NA	0.643812	5.84273e-06	0.863646	0.0848571	0.694663	9.85354e-08	NA	NA
HBS1L	4.3939e-09	8.19416e-07	-5.86864	Vagina	5.25883e-08	1.70482e-05	5.44233	Brain_Hippocampus	2.78708e-08	1.20722e-05	5.55431	NA	NA	NA	1	1	1	0	3	-1.68839	-5.40749	1.07808	-2.83894	1.90001	-5.24041	NA	NA	0.091337	6.3915e-08	0.280999	0.00452643	0.0574321	1.60223e-07	NA	NA	0.643812	5.84273e-06	0.863646	0.0848571	0.629746	2.79169e-05	NA	NA
HBS1L	4.3939e-09	8.19416e-07	-5.86864	Vagina	5.25883e-08	1.70482e-05	5.44233	Brain_Hypothalamus	3.59816e-08	1.44453e-05	-5.50952	NA	NA	NA	1	1	1	0	3	-1.68839	-5.40749	1.07808	-2.83894	-1.7834	5.24315	NA	NA	0.091337	6.3915e-08	0.280999	0.00452643	0.0745208	1.57858e-07	NA	NA	0.643812	5.84273e-06	0.863646	0.0848571	0.646809	2.32101e-05	NA	NA
HBS1L	4.3939e-09	8.19416e-07	-5.86864	Vagina	5.25883e-08	1.70482e-05	5.44233	Brain_Nucleus_accumbens_basal_ganglia	1.46097e-10	5.57065e-08	-6.4094	NA	NA	NA	1	1	1	0	3	-1.68839	-5.40749	1.07808	-2.83894	-1.67189	6.27777	NA	NA	0.091337	6.3915e-08	0.280999	0.00452643	0.0945468	3.43453e-10	NA	NA	0.643812	5.84273e-06	0.863646	0.0848571	0.689471	1.03614e-07	NA	NA
HBS1L	4.3939e-09	8.19416e-07	-5.86864	Vagina	5.25883e-08	1.70482e-05	5.44233	Brain_Putamen_basal_ganglia	1.46097e-10	8.39571e-08	-6.4094	NA	NA	NA	1	1	1	0	3	-1.68839	-5.40749	1.07808	-2.83894	-1.67189	6.27777	NA	NA	0.091337	6.3915e-08	0.280999	0.00452643	0.0945468	3.43453e-10	NA	NA	0.643812	5.84273e-06	0.863646	0.0848571	0.698315	1.21244e-07	NA	NA
HBS1L	4.3939e-09	8.19416e-07	-5.86864	Vagina	5.25883e-08	1.70482e-05	5.44233	Brain_Spinal_cord_cervical_c-1	1.46097e-10	7.14552e-08	6.4094	NA	NA	NA	1	1	1	0	3	-1.68839	-5.40749	1.07808	-2.83894	1.67189	-6.27777	NA	NA	0.091337	6.3915e-08	0.280999	0.00452643	0.0945468	3.43453e-10	NA	NA	0.643812	5.84273e-06	0.863646	0.0848571	0.691331	1.22051e-07	NA	NA
HBS1L	4.3939e-09	8.19416e-07	-5.86864	Vagina	5.25883e-08	1.70482e-05	5.44233	Brain_Substantia_nigra	2.78708e-08	1.20786e-05	-5.55431	NA	NA	NA	1	1	1	0	3	-1.68839	-5.40749	1.07808	-2.83894	-1.82224	5.27558	NA	NA	0.091337	6.3915e-08	0.280999	0.00452643	0.0684188	1.3234e-07	NA	NA	0.643812	5.84273e-06	0.863646	0.0848571	0.64582	2.28999e-05	NA	NA
HBS1L	4.3939e-09	8.19416e-07	-5.86864	Vagina	5.25883e-08	1.70482e-05	5.44233	Breast_Mammary_Tissue	1.46097e-10	4.86835e-08	-6.4094	NA	NA	NA	1	1	1	0	3	-1.68839	-5.40749	1.07808	-2.83894	-1.44435	1.20893	NA	NA	0.091337	6.3915e-08	0.280999	0.00452643	0.14864	0.226692	NA	NA	0.643812	5.84273e-06	0.863646	0.0848571	0.741542	0.603266	NA	NA
HBS1L	4.3939e-09	8.19416e-07	-5.86864	Vagina	5.25883e-08	1.70482e-05	5.44233	Cells_Cultured_fibroblasts	1.46097e-10	5.21138e-08	-6.4094	NA	NA	NA	1	1	1	0	3	-1.68839	-5.40749	1.07808	-2.83894	-1.45382	1.24597	NA	NA	0.091337	6.3915e-08	0.280999	0.00452643	0.145997	0.212775	NA	NA	0.643812	5.84273e-06	0.863646	0.0848571	0.726283	0.582769	NA	NA
HBS1L	4.3939e-09	8.19416e-07	-5.86864	Vagina	5.25883e-08	1.70482e-05	5.44233	Cells_EBV-transformed_lymphocytes	1.46097e-10	4.32998e-08	6.4094	NA	NA	NA	1	1	1	0	3	-1.68839	-5.40749	1.07808	-2.83894	1.67189	-6.27777	NA	NA	0.091337	6.3915e-08	0.280999	0.00452643	0.0945468	3.43453e-10	NA	NA	0.643812	5.84273e-06	0.863646	0.0848571	0.665979	7.99531e-08	NA	NA
HBS1L	4.3939e-09	8.19416e-07	-5.86864	Vagina	5.25883e-08	1.70482e-05	5.44233	Colon_Sigmoid	2.15463e-08	6.14148e-06	-5.5991	NA	NA	NA	1	1	1	0	3	-1.68839	-5.40749	1.07808	-2.83894	-1.93953	5.26565	NA	NA	0.091337	6.3915e-08	0.280999	0.00452643	0.0524362	1.39696e-07	NA	NA	0.643812	5.84273e-06	0.863646	0.0848571	0.59205	1.77827e-05	NA	NA
HBS1L	4.3939e-09	8.19416e-07	-5.86864	Vagina	5.25883e-08	1.70482e-05	5.44233	Colon_Transverse	2.15463e-08	6.24678e-06	-5.5991	NA	NA	NA	1	1	1	0	3	-1.68839	-5.40749	1.07808	-2.83894	-1.93953	5.26565	NA	NA	0.091337	6.3915e-08	0.280999	0.00452643	0.0524362	1.39696e-07	NA	NA	0.643812	5.84273e-06	0.863646	0.0848571	0.582565	1.94687e-05	NA	NA
HBS1L	4.3939e-09	8.19416e-07	-5.86864	Vagina	5.25883e-08	1.70482e-05	5.44233	Esophagus_Gastroesophageal_Junction	2.15463e-08	6.31637e-06	-5.5991	NA	NA	NA	1	1	1	0	3	-1.68839	-5.40749	1.07808	-2.83894	-1.93953	5.26565	NA	NA	0.091337	6.3915e-08	0.280999	0.00452643	0.0524362	1.39696e-07	NA	NA	0.643812	5.84273e-06	0.863646	0.0848571	0.582481	1.71027e-05	NA	NA
HBS1L	4.3939e-09	8.19416e-07	-5.86864	Vagina	5.25883e-08	1.70482e-05	5.44233	Esophagus_Mucosa	2.78708e-08	8.72104e-06	-5.55431	NA	NA	NA	1	1	1	0	3	-1.68839	-5.40749	1.07808	-2.83894	-1.82224	5.27558	NA	NA	0.091337	6.3915e-08	0.280999	0.00452643	0.0684188	1.3234e-07	NA	NA	0.643812	5.84273e-06	0.863646	0.0848571	0.629996	1.69912e-05	NA	NA
HBS1L	4.3939e-09	8.19416e-07	-5.86864	Vagina	5.25883e-08	1.70482e-05	5.44233	Esophagus_Muscularis	2.15463e-08	6.50209e-06	-5.5991	NA	NA	NA	1	1	1	0	3	-1.68839	-5.40749	1.07808	-2.83894	-1.93953	5.26565	NA	NA	0.091337	6.3915e-08	0.280999	0.00452643	0.0524362	1.39696e-07	NA	NA	0.643812	5.84273e-06	0.863646	0.0848571	0.588397	1.72871e-05	NA	NA
HBS1L	4.3939e-09	8.19416e-07	-5.86864	Vagina	5.25883e-08	1.70482e-05	5.44233	Heart_Atrial_Appendage	1.46097e-10	5.77771e-08	-6.4094	NA	NA	NA	1	1	1	0	3	-1.68839	-5.40749	1.07808	-2.83894	-1.44081	1.19546	NA	NA	0.091337	6.3915e-08	0.280999	0.00452643	0.149639	0.231908	NA	NA	0.643812	5.84273e-06	0.863646	0.0848571	0.756057	0.615614	NA	NA
HBS1L	4.3939e-09	8.19416e-07	-5.86864	Vagina	5.25883e-08	1.70482e-05	5.44233	Kidney_Cortex	3.16754e-08	1.44983e-05	5.53191	NA	NA	NA	1	1	1	0	3	-1.68839	-5.40749	1.07808	-2.83894	1.82217	-5.24756	NA	NA	0.091337	6.3915e-08	0.280999	0.00452643	0.0684288	1.54125e-07	NA	NA	0.643812	5.84273e-06	0.863646	0.0848571	0.614213	2.59546e-05	NA	NA
HBS1L	4.3939e-09	8.19416e-07	-5.86864	Vagina	5.25883e-08	1.70482e-05	5.44233	Liver	1.46097e-10	6.27573e-08	-6.4094	NA	NA	NA	1	1	1	0	3	-1.68839	-5.40749	1.07808	-2.83894	-1.67189	6.27777	NA	NA	0.091337	6.3915e-08	0.280999	0.00452643	0.0945468	3.43453e-10	NA	NA	0.643812	5.84273e-06	0.863646	0.0848571	0.68529	1.14652e-07	NA	NA
HBS1L	4.3939e-09	8.19416e-07	-5.86864	Vagina	5.25883e-08	1.70482e-05	5.44233	Lung	1.46097e-10	4.87107e-08	-6.4094	NA	NA	NA	1	1	1	0	3	-1.68839	-5.40749	1.07808	-2.83894	-1.67189	6.27777	NA	NA	0.091337	6.3915e-08	0.280999	0.00452643	0.0945468	3.43453e-10	NA	NA	0.643812	5.84273e-06	0.863646	0.0848571	0.67873	9.46159e-08	NA	NA
HBS1L	4.3939e-09	8.19416e-07	-5.86864	Vagina	5.25883e-08	1.70482e-05	5.44233	Minor_Salivary_Gland	1.46097e-10	4.98946e-08	-6.4094	NA	NA	NA	1	1	1	0	3	-1.68839	-5.40749	1.07808	-2.83894	-1.67189	6.27777	NA	NA	0.091337	6.3915e-08	0.280999	0.00452643	0.0945468	3.43453e-10	NA	NA	0.643812	5.84273e-06	0.863646	0.0848571	0.66372	1.02819e-07	NA	NA
HBS1L	4.3939e-09	8.19416e-07	-5.86864	Vagina	5.25883e-08	1.70482e-05	5.44233	Muscle_Skeletal	1.46097e-10	5.06676e-08	-6.4094	NA	NA	NA	1	1	1	0	3	-1.68839	-5.40749	1.07808	-2.83894	-1.45634	1.25692	NA	NA	0.091337	6.3915e-08	0.280999	0.00452643	0.1453	0.208782	NA	NA	0.643812	5.84273e-06	0.863646	0.0848571	0.739094	0.575438	NA	NA
HBS1L	4.3939e-09	8.19416e-07	-5.86864	Vagina	5.25883e-08	1.70482e-05	5.44233	Nerve_Tibial	1.46097e-10	4.80086e-08	-6.4094	NA	NA	NA	1	1	1	0	3	-1.68839	-5.40749	1.07808	-2.83894	-1.44168	1.20001	NA	NA	0.091337	6.3915e-08	0.280999	0.00452643	0.149393	0.230137	NA	NA	0.643812	5.84273e-06	0.863646	0.0848571	0.735733	0.605665	NA	NA
HBS1L	4.3939e-09	8.19416e-07	-5.86864	Vagina	5.25883e-08	1.70482e-05	5.44233	Ovary	2.78708e-08	9.58714e-06	5.55431	NA	NA	NA	1	1	1	0	3	-1.68839	-5.40749	1.07808	-2.83894	1.90001	-5.24041	NA	NA	0.091337	6.3915e-08	0.280999	0.00452643	0.0574321	1.60223e-07	NA	NA	0.643812	5.84273e-06	0.863646	0.0848571	0.598372	2.09695e-05	NA	NA
HBS1L	4.3939e-09	8.19416e-07	-5.86864	Vagina	5.25883e-08	1.70482e-05	5.44233	Pancreas	4.34844e-06	0.000746893	-4.59399	NA	NA	NA	1	1	1	0	3	-1.68839	-5.40749	1.07808	-2.83894	-2.01141	4.12606	NA	NA	0.091337	6.3915e-08	0.280999	0.00452643	0.0442824	3.6903e-05	NA	NA	0.643812	5.84273e-06	0.863646	0.0848571	0.56076	0.0023451	NA	NA
HBS1L	4.3939e-09	8.19416e-07	-5.86864	Vagina	5.25883e-08	1.70482e-05	5.44233	Pituitary	2.78708e-08	9.4979e-06	5.55431	NA	NA	NA	1	1	1	0	3	-1.68839	-5.40749	1.07808	-2.83894	1.90001	-5.24041	NA	NA	0.091337	6.3915e-08	0.280999	0.00452643	0.0574321	1.60223e-07	NA	NA	0.643812	5.84273e-06	0.863646	0.0848571	0.60345	2.16269e-05	NA	NA
HBS1L	4.3939e-09	8.19416e-07	-5.86864	Vagina	5.25883e-08	1.70482e-05	5.44233	Skin_Not_Sun_Exposed_Suprapubic	1.46097e-10	6.40419e-08	-6.4094	NA	NA	NA	1	1	1	0	3	-1.68839	-5.40749	1.07808	-2.83894	-1.67189	6.27777	NA	NA	0.091337	6.3915e-08	0.280999	0.00452643	0.0945468	3.43453e-10	NA	NA	0.643812	5.84273e-06	0.863646	0.0848571	0.662571	9.89914e-08	NA	NA
HBS1L	4.3939e-09	8.19416e-07	-5.86864	Vagina	5.25883e-08	1.70482e-05	5.44233	Skin_Sun_Exposed_Lower_leg	1.46097e-10	5.21349e-08	-6.4094	NA	NA	NA	1	1	1	0	3	-1.68839	-5.40749	1.07808	-2.83894	-1.43896	1.1899	NA	NA	0.091337	6.3915e-08	0.280999	0.00452643	0.150161	0.234087	NA	NA	0.643812	5.84273e-06	0.863646	0.0848571	0.749946	0.610813	NA	NA
HBS1L	4.3939e-09	8.19416e-07	-5.86864	Vagina	5.25883e-08	1.70482e-05	5.44233	Small_Intestine_Terminal_Ileum	1.46097e-10	5.8946e-08	-6.4094	NA	NA	NA	1	1	1	0	3	-1.68839	-5.40749	1.07808	-2.83894	-1.67189	6.27777	NA	NA	0.091337	6.3915e-08	0.280999	0.00452643	0.0945468	3.43453e-10	NA	NA	0.643812	5.84273e-06	0.863646	0.0848571	0.686375	9.72989e-08	NA	NA
HBS1L	4.3939e-09	8.19416e-07	-5.86864	Vagina	5.25883e-08	1.70482e-05	5.44233	Spleen	2.78708e-08	8.6329e-06	5.55431	NA	NA	NA	1	1	1	0	3	-1.68839	-5.40749	1.07808	-2.83894	1.90001	-5.24041	NA	NA	0.091337	6.3915e-08	0.280999	0.00452643	0.0574321	1.60223e-07	NA	NA	0.643812	5.84273e-06	0.863646	0.0848571	0.587556	2.01135e-05	NA	NA
HBS1L	4.3939e-09	8.19416e-07	-5.86864	Vagina	5.25883e-08	1.70482e-05	5.44233	Stomach	1.46097e-10	5.4712e-08	-6.4094	NA	NA	NA	1	1	1	0	3	-1.68839	-5.40749	1.07808	-2.83894	-1.67189	6.27777	NA	NA	0.091337	6.3915e-08	0.280999	0.00452643	0.0945468	3.43453e-10	NA	NA	0.643812	5.84273e-06	0.863646	0.0848571	0.678101	1.1212e-07	NA	NA
HBS1L	4.3939e-09	8.19416e-07	-5.86864	Vagina	5.25883e-08	1.70482e-05	5.44233	Testis	2.78708e-08	9.92202e-06	5.55431	NA	NA	NA	1	1	1	0	3	-1.68839	-5.40749	1.07808	-2.83894	1.90001	-5.24041	NA	NA	0.091337	6.3915e-08	0.280999	0.00452643	0.0574321	1.60223e-07	NA	NA	0.643812	5.84273e-06	0.863646	0.0848571	0.620515	2.40816e-05	NA	NA
HBS1L	4.3939e-09	8.19416e-07	-5.86864	Vagina	5.25883e-08	1.70482e-05	5.44233	Thyroid	2.78708e-08	9.28425e-06	5.55431	NA	NA	NA	1	1	1	0	3	-1.68839	-5.40749	1.07808	-2.83894	1.90001	-5.24041	NA	NA	0.091337	6.3915e-08	0.280999	0.00452643	0.0574321	1.60223e-07	NA	NA	0.643812	5.84273e-06	0.863646	0.0848571	0.571162	2.0597e-05	NA	NA
HBS1L	4.3939e-09	8.19416e-07	-5.86864	Vagina	5.25883e-08	1.70482e-05	5.44233	Uterus	2.78708e-08	9.4522e-06	-5.55431	NA	NA	NA	1	1	1	0	3	-1.68839	-5.40749	1.07808	-2.83894	-1.82224	5.27558	NA	NA	0.091337	6.3915e-08	0.280999	0.00452643	0.0684188	1.3234e-07	NA	NA	0.643812	5.84273e-06	0.863646	0.0848571	0.622377	1.75827e-05	NA	NA
HBS1L	4.3939e-09	8.19416e-07	-5.86864	Vagina	5.25883e-08	1.70482e-05	5.44233	Vagina	2.78708e-08	9.57844e-06	5.55431	NA	NA	NA	1	1	1	0	3	-1.68839	-5.40749	1.07808	-2.83894	1.90001	-5.24041	NA	NA	0.091337	6.3915e-08	0.280999	0.00452643	0.0574321	1.60223e-07	NA	NA	0.643812	5.84273e-06	0.863646	0.0848571	0.615897	2.15485e-05	NA	NA
HBS1L	4.3939e-09	8.19416e-07	-5.86864	Vagina	5.25883e-08	1.70482e-05	5.44233	Whole_Blood	2.78708e-08	8.35506e-06	5.55431	NA	NA	NA	1	1	1	0	3	-1.68839	-5.40749	1.07808	-2.83894	1.82224	-5.27558	NA	NA	0.091337	6.3915e-08	0.280999	0.00452643	0.0684188	1.3234e-07	NA	NA	0.643812	5.84273e-06	0.863646	0.0848571	0.65423	1.69898e-05	NA	NA
HBS1L	4.3939e-09	8.19416e-07	-5.86864	Vagina	5.25883e-08	1.70482e-05	5.44233	smultixcan	1.46097e-10	5.41504e-08	-5.29472	NA	NA	NA	1	1	1	0	3	-1.68839	-5.40749	1.07808	-2.83894	-1.33218	2.63204	NA	NA	0.091337	6.3915e-08	0.280999	0.00452643	0.091049	1.52346e-09	NA	NA	0.643812	5.84273e-06	0.863646	0.0848571	0.661454	3.48019e-07	NA	NA
HBS1L	4.3939e-09	8.19416e-07	-5.86864	smultixcan	2.90445e-10	5.88264e-08	3.81356	Adipose_Subcutaneous	1.46097e-10	5.10568e-08	-6.4094	NA	NA	NA	1	1	1	0	3	-1.68839	-5.40749	0.207684	-1.50617	-1.4424	1.20264	NA	NA	0.091337	6.3915e-08	0.0607005	2.81345e-12	0.14919	0.229117	NA	NA	0.643812	5.84273e-06	0.536745	5.78774e-10	0.738082	0.603495	NA	NA
HBS1L	4.3939e-09	8.19416e-07	-5.86864	smultixcan	2.90445e-10	5.88264e-08	3.81356	Adipose_Visceral_Omentum	1.46097e-10	5.19685e-08	-6.4094	NA	NA	NA	1	1	1	0	3	-1.68839	-5.40749	0.207684	-1.50617	-1.44273	1.20327	NA	NA	0.091337	6.3915e-08	0.0607005	2.81345e-12	0.149097	0.228873	NA	NA	0.643812	5.84273e-06	0.536745	5.78774e-10	0.743992	0.604394	NA	NA
HBS1L	4.3939e-09	8.19416e-07	-5.86864	smultixcan	2.90445e-10	5.88264e-08	3.81356	Adrenal_Gland	2.78708e-08	1.04252e-05	-5.55431	NA	NA	NA	1	1	1	0	3	-1.68839	-5.40749	0.207684	-1.50617	-1.82224	5.27558	NA	NA	0.091337	6.3915e-08	0.0607005	2.81345e-12	0.0684188	1.3234e-07	NA	NA	0.643812	5.84273e-06	0.536745	5.78774e-10	0.611869	1.79202e-05	NA	NA
HBS1L	4.3939e-09	8.19416e-07	-5.86864	smultixcan	2.90445e-10	5.88264e-08	3.81356	Artery_Aorta	2.15463e-08	6.23985e-06	-5.5991	NA	NA	NA	1	1	1	0	3	-1.68839	-5.40749	0.207684	-1.50617	-1.93953	5.26565	NA	NA	0.091337	6.3915e-08	0.0607005	2.81345e-12	0.0524362	1.39696e-07	NA	NA	0.643812	5.84273e-06	0.536745	5.78774e-10	0.586918	1.75743e-05	NA	NA
HBS1L	4.3939e-09	8.19416e-07	-5.86864	smultixcan	2.90445e-10	5.88264e-08	3.81356	Artery_Coronary	2.78708e-08	7.79513e-06	-5.55431	NA	NA	NA	1	1	1	0	3	-1.68839	-5.40749	0.207684	-1.50617	-1.82224	5.27558	NA	NA	0.091337	6.3915e-08	0.0607005	2.81345e-12	0.0684188	1.3234e-07	NA	NA	0.643812	5.84273e-06	0.536745	5.78774e-10	0.623741	1.83479e-05	NA	NA
HBS1L	4.3939e-09	8.19416e-07	-5.86864	smultixcan	2.90445e-10	5.88264e-08	3.81356	Artery_Tibial	1.46097e-10	5.03119e-08	-6.4094	NA	NA	NA	1	1	1	0	3	-1.68839	-5.40749	0.207684	-1.50617	-1.67189	6.27777	NA	NA	0.091337	6.3915e-08	0.0607005	2.81345e-12	0.0945468	3.43453e-10	NA	NA	0.643812	5.84273e-06	0.536745	5.78774e-10	0.683119	9.68328e-08	NA	NA
HBS1L	4.3939e-09	8.19416e-07	-5.86864	smultixcan	2.90445e-10	5.88264e-08	3.81356	Brain_Amygdala	3.16754e-08	1.38062e-05	-5.53191	NA	NA	NA	1	1	1	0	3	-1.68839	-5.40749	0.207684	-1.50617	-1.82217	5.24756	NA	NA	0.091337	6.3915e-08	0.0607005	2.81345e-12	0.0684288	1.54125e-07	NA	NA	0.643812	5.84273e-06	0.536745	5.78774e-10	0.640734	2.43854e-05	NA	NA
HBS1L	4.3939e-09	8.19416e-07	-5.86864	smultixcan	2.90445e-10	5.88264e-08	3.81356	Brain_Anterior_cingulate_cortex_BA24	1.46097e-10	5.76353e-08	-6.4094	NA	NA	NA	1	1	1	0	3	-1.68839	-5.40749	0.207684	-1.50617	-1.44091	1.19824	NA	NA	0.091337	6.3915e-08	0.0607005	2.81345e-12	0.149609	0.230823	NA	NA	0.643812	5.84273e-06	0.536745	5.78774e-10	0.74327	0.615947	NA	NA
HBS1L	4.3939e-09	8.19416e-07	-5.86864	smultixcan	2.90445e-10	5.88264e-08	3.81356	Brain_Caudate_basal_ganglia	1.46097e-10	6.09781e-08	-6.4094	NA	NA	NA	1	1	1	0	3	-1.68839	-5.40749	0.207684	-1.50617	-1.67189	6.27777	NA	NA	0.091337	6.3915e-08	0.0607005	2.81345e-12	0.0945468	3.43453e-10	NA	NA	0.643812	5.84273e-06	0.536745	5.78774e-10	0.679331	9.80636e-08	NA	NA
HBS1L	4.3939e-09	8.19416e-07	-5.86864	smultixcan	2.90445e-10	5.88264e-08	3.81356	Brain_Cerebellar_Hemisphere	2.78708e-08	7.73292e-06	-5.55431	NA	NA	NA	1	1	1	0	3	-1.68839	-5.40749	0.207684	-1.50617	-1.82224	5.27558	NA	NA	0.091337	6.3915e-08	0.0607005	2.81345e-12	0.0684188	1.3234e-07	NA	NA	0.643812	5.84273e-06	0.536745	5.78774e-10	0.603526	1.67225e-05	NA	NA
HBS1L	4.3939e-09	8.19416e-07	-5.86864	smultixcan	2.90445e-10	5.88264e-08	3.81356	Brain_Cerebellum	2.78708e-08	7.97e-06	-5.55431	NA	NA	NA	1	1	1	0	3	-1.68839	-5.40749	0.207684	-1.50617	-1.82224	5.27558	NA	NA	0.091337	6.3915e-08	0.0607005	2.81345e-12	0.0684188	1.3234e-07	NA	NA	0.643812	5.84273e-06	0.536745	5.78774e-10	0.610153	1.68286e-05	NA	NA
HBS1L	4.3939e-09	8.19416e-07	-5.86864	smultixcan	2.90445e-10	5.88264e-08	3.81356	Brain_Cortex	1.46097e-10	6.02107e-08	-6.4094	NA	NA	NA	1	1	1	0	3	-1.68839	-5.40749	0.207684	-1.50617	-1.67189	6.27777	NA	NA	0.091337	6.3915e-08	0.0607005	2.81345e-12	0.0945468	3.43453e-10	NA	NA	0.643812	5.84273e-06	0.536745	5.78774e-10	0.684438	9.8732e-08	NA	NA
HBS1L	4.3939e-09	8.19416e-07	-5.86864	smultixcan	2.90445e-10	5.88264e-08	3.81356	Brain_Frontal_Cortex_BA9	1.46097e-10	5.99205e-08	-6.4094	NA	NA	NA	1	1	1	0	3	-1.68839	-5.40749	0.207684	-1.50617	-1.67189	6.27777	NA	NA	0.091337	6.3915e-08	0.0607005	2.81345e-12	0.0945468	3.43453e-10	NA	NA	0.643812	5.84273e-06	0.536745	5.78774e-10	0.694663	9.85354e-08	NA	NA
HBS1L	4.3939e-09	8.19416e-07	-5.86864	smultixcan	2.90445e-10	5.88264e-08	3.81356	Brain_Hippocampus	2.78708e-08	1.20722e-05	5.55431	NA	NA	NA	1	1	1	0	3	-1.68839	-5.40749	0.207684	-1.50617	1.90001	-5.24041	NA	NA	0.091337	6.3915e-08	0.0607005	2.81345e-12	0.0574321	1.60223e-07	NA	NA	0.643812	5.84273e-06	0.536745	5.78774e-10	0.629746	2.79169e-05	NA	NA
HBS1L	4.3939e-09	8.19416e-07	-5.86864	smultixcan	2.90445e-10	5.88264e-08	3.81356	Brain_Hypothalamus	3.59816e-08	1.44453e-05	-5.50952	NA	NA	NA	1	1	1	0	3	-1.68839	-5.40749	0.207684	-1.50617	-1.7834	5.24315	NA	NA	0.091337	6.3915e-08	0.0607005	2.81345e-12	0.0745208	1.57858e-07	NA	NA	0.643812	5.84273e-06	0.536745	5.78774e-10	0.646809	2.32101e-05	NA	NA
HBS1L	4.3939e-09	8.19416e-07	-5.86864	smultixcan	2.90445e-10	5.88264e-08	3.81356	Brain_Nucleus_accumbens_basal_ganglia	1.46097e-10	5.57065e-08	-6.4094	NA	NA	NA	1	1	1	0	3	-1.68839	-5.40749	0.207684	-1.50617	-1.67189	6.27777	NA	NA	0.091337	6.3915e-08	0.0607005	2.81345e-12	0.0945468	3.43453e-10	NA	NA	0.643812	5.84273e-06	0.536745	5.78774e-10	0.689471	1.03614e-07	NA	NA
HBS1L	4.3939e-09	8.19416e-07	-5.86864	smultixcan	2.90445e-10	5.88264e-08	3.81356	Brain_Putamen_basal_ganglia	1.46097e-10	8.39571e-08	-6.4094	NA	NA	NA	1	1	1	0	3	-1.68839	-5.40749	0.207684	-1.50617	-1.67189	6.27777	NA	NA	0.091337	6.3915e-08	0.0607005	2.81345e-12	0.0945468	3.43453e-10	NA	NA	0.643812	5.84273e-06	0.536745	5.78774e-10	0.698315	1.21244e-07	NA	NA
HBS1L	4.3939e-09	8.19416e-07	-5.86864	smultixcan	2.90445e-10	5.88264e-08	3.81356	Brain_Spinal_cord_cervical_c-1	1.46097e-10	7.14552e-08	6.4094	NA	NA	NA	1	1	1	0	3	-1.68839	-5.40749	0.207684	-1.50617	1.67189	-6.27777	NA	NA	0.091337	6.3915e-08	0.0607005	2.81345e-12	0.0945468	3.43453e-10	NA	NA	0.643812	5.84273e-06	0.536745	5.78774e-10	0.691331	1.22051e-07	NA	NA
HBS1L	4.3939e-09	8.19416e-07	-5.86864	smultixcan	2.90445e-10	5.88264e-08	3.81356	Brain_Substantia_nigra	2.78708e-08	1.20786e-05	-5.55431	NA	NA	NA	1	1	1	0	3	-1.68839	-5.40749	0.207684	-1.50617	-1.82224	5.27558	NA	NA	0.091337	6.3915e-08	0.0607005	2.81345e-12	0.0684188	1.3234e-07	NA	NA	0.643812	5.84273e-06	0.536745	5.78774e-10	0.64582	2.28999e-05	NA	NA
HBS1L	4.3939e-09	8.19416e-07	-5.86864	smultixcan	2.90445e-10	5.88264e-08	3.81356	Breast_Mammary_Tissue	1.46097e-10	4.86835e-08	-6.4094	NA	NA	NA	1	1	1	0	3	-1.68839	-5.40749	0.207684	-1.50617	-1.44435	1.20893	NA	NA	0.091337	6.3915e-08	0.0607005	2.81345e-12	0.14864	0.226692	NA	NA	0.643812	5.84273e-06	0.536745	5.78774e-10	0.741542	0.603266	NA	NA
HBS1L	4.3939e-09	8.19416e-07	-5.86864	smultixcan	2.90445e-10	5.88264e-08	3.81356	Cells_Cultured_fibroblasts	1.46097e-10	5.21138e-08	-6.4094	NA	NA	NA	1	1	1	0	3	-1.68839	-5.40749	0.207684	-1.50617	-1.45382	1.24597	NA	NA	0.091337	6.3915e-08	0.0607005	2.81345e-12	0.145997	0.212775	NA	NA	0.643812	5.84273e-06	0.536745	5.78774e-10	0.726283	0.582769	NA	NA
HBS1L	4.3939e-09	8.19416e-07	-5.86864	smultixcan	2.90445e-10	5.88264e-08	3.81356	Cells_EBV-transformed_lymphocytes	1.46097e-10	4.32998e-08	6.4094	NA	NA	NA	1	1	1	0	3	-1.68839	-5.40749	0.207684	-1.50617	1.67189	-6.27777	NA	NA	0.091337	6.3915e-08	0.0607005	2.81345e-12	0.0945468	3.43453e-10	NA	NA	0.643812	5.84273e-06	0.536745	5.78774e-10	0.665979	7.99531e-08	NA	NA
HBS1L	4.3939e-09	8.19416e-07	-5.86864	smultixcan	2.90445e-10	5.88264e-08	3.81356	Colon_Sigmoid	2.15463e-08	6.14148e-06	-5.5991	NA	NA	NA	1	1	1	0	3	-1.68839	-5.40749	0.207684	-1.50617	-1.93953	5.26565	NA	NA	0.091337	6.3915e-08	0.0607005	2.81345e-12	0.0524362	1.39696e-07	NA	NA	0.643812	5.84273e-06	0.536745	5.78774e-10	0.59205	1.77827e-05	NA	NA
HBS1L	4.3939e-09	8.19416e-07	-5.86864	smultixcan	2.90445e-10	5.88264e-08	3.81356	Colon_Transverse	2.15463e-08	6.24678e-06	-5.5991	NA	NA	NA	1	1	1	0	3	-1.68839	-5.40749	0.207684	-1.50617	-1.93953	5.26565	NA	NA	0.091337	6.3915e-08	0.0607005	2.81345e-12	0.0524362	1.39696e-07	NA	NA	0.643812	5.84273e-06	0.536745	5.78774e-10	0.582565	1.94687e-05	NA	NA
HBS1L	4.3939e-09	8.19416e-07	-5.86864	smultixcan	2.90445e-10	5.88264e-08	3.81356	Esophagus_Gastroesophageal_Junction	2.15463e-08	6.31637e-06	-5.5991	NA	NA	NA	1	1	1	0	3	-1.68839	-5.40749	0.207684	-1.50617	-1.93953	5.26565	NA	NA	0.091337	6.3915e-08	0.0607005	2.81345e-12	0.0524362	1.39696e-07	NA	NA	0.643812	5.84273e-06	0.536745	5.78774e-10	0.582481	1.71027e-05	NA	NA
HBS1L	4.3939e-09	8.19416e-07	-5.86864	smultixcan	2.90445e-10	5.88264e-08	3.81356	Esophagus_Mucosa	2.78708e-08	8.72104e-06	-5.55431	NA	NA	NA	1	1	1	0	3	-1.68839	-5.40749	0.207684	-1.50617	-1.82224	5.27558	NA	NA	0.091337	6.3915e-08	0.0607005	2.81345e-12	0.0684188	1.3234e-07	NA	NA	0.643812	5.84273e-06	0.536745	5.78774e-10	0.629996	1.69912e-05	NA	NA
HBS1L	4.3939e-09	8.19416e-07	-5.86864	smultixcan	2.90445e-10	5.88264e-08	3.81356	Esophagus_Muscularis	2.15463e-08	6.50209e-06	-5.5991	NA	NA	NA	1	1	1	0	3	-1.68839	-5.40749	0.207684	-1.50617	-1.93953	5.26565	NA	NA	0.091337	6.3915e-08	0.0607005	2.81345e-12	0.0524362	1.39696e-07	NA	NA	0.643812	5.84273e-06	0.536745	5.78774e-10	0.588397	1.72871e-05	NA	NA
HBS1L	4.3939e-09	8.19416e-07	-5.86864	smultixcan	2.90445e-10	5.88264e-08	3.81356	Heart_Atrial_Appendage	1.46097e-10	5.77771e-08	-6.4094	NA	NA	NA	1	1	1	0	3	-1.68839	-5.40749	0.207684	-1.50617	-1.44081	1.19546	NA	NA	0.091337	6.3915e-08	0.0607005	2.81345e-12	0.149639	0.231908	NA	NA	0.643812	5.84273e-06	0.536745	5.78774e-10	0.756057	0.615614	NA	NA
HBS1L	4.3939e-09	8.19416e-07	-5.86864	smultixcan	2.90445e-10	5.88264e-08	3.81356	Kidney_Cortex	3.16754e-08	1.44983e-05	5.53191	NA	NA	NA	1	1	1	0	3	-1.68839	-5.40749	0.207684	-1.50617	1.82217	-5.24756	NA	NA	0.091337	6.3915e-08	0.0607005	2.81345e-12	0.0684288	1.54125e-07	NA	NA	0.643812	5.84273e-06	0.536745	5.78774e-10	0.614213	2.59546e-05	NA	NA
HBS1L	4.3939e-09	8.19416e-07	-5.86864	smultixcan	2.90445e-10	5.88264e-08	3.81356	Liver	1.46097e-10	6.27573e-08	-6.4094	NA	NA	NA	1	1	1	0	3	-1.68839	-5.40749	0.207684	-1.50617	-1.67189	6.27777	NA	NA	0.091337	6.3915e-08	0.0607005	2.81345e-12	0.0945468	3.43453e-10	NA	NA	0.643812	5.84273e-06	0.536745	5.78774e-10	0.68529	1.14652e-07	NA	NA
HBS1L	4.3939e-09	8.19416e-07	-5.86864	smultixcan	2.90445e-10	5.88264e-08	3.81356	Lung	1.46097e-10	4.87107e-08	-6.4094	NA	NA	NA	1	1	1	0	3	-1.68839	-5.40749	0.207684	-1.50617	-1.67189	6.27777	NA	NA	0.091337	6.3915e-08	0.0607005	2.81345e-12	0.0945468	3.43453e-10	NA	NA	0.643812	5.84273e-06	0.536745	5.78774e-10	0.67873	9.46159e-08	NA	NA
HBS1L	4.3939e-09	8.19416e-07	-5.86864	smultixcan	2.90445e-10	5.88264e-08	3.81356	Minor_Salivary_Gland	1.46097e-10	4.98946e-08	-6.4094	NA	NA	NA	1	1	1	0	3	-1.68839	-5.40749	0.207684	-1.50617	-1.67189	6.27777	NA	NA	0.091337	6.3915e-08	0.0607005	2.81345e-12	0.0945468	3.43453e-10	NA	NA	0.643812	5.84273e-06	0.536745	5.78774e-10	0.66372	1.02819e-07	NA	NA
HBS1L	4.3939e-09	8.19416e-07	-5.86864	smultixcan	2.90445e-10	5.88264e-08	3.81356	Muscle_Skeletal	1.46097e-10	5.06676e-08	-6.4094	NA	NA	NA	1	1	1	0	3	-1.68839	-5.40749	0.207684	-1.50617	-1.45634	1.25692	NA	NA	0.091337	6.3915e-08	0.0607005	2.81345e-12	0.1453	0.208782	NA	NA	0.643812	5.84273e-06	0.536745	5.78774e-10	0.739094	0.575438	NA	NA
HBS1L	4.3939e-09	8.19416e-07	-5.86864	smultixcan	2.90445e-10	5.88264e-08	3.81356	Nerve_Tibial	1.46097e-10	4.80086e-08	-6.4094	NA	NA	NA	1	1	1	0	3	-1.68839	-5.40749	0.207684	-1.50617	-1.44168	1.20001	NA	NA	0.091337	6.3915e-08	0.0607005	2.81345e-12	0.149393	0.230137	NA	NA	0.643812	5.84273e-06	0.536745	5.78774e-10	0.735733	0.605665	NA	NA
HBS1L	4.3939e-09	8.19416e-07	-5.86864	smultixcan	2.90445e-10	5.88264e-08	3.81356	Ovary	2.78708e-08	9.58714e-06	5.55431	NA	NA	NA	1	1	1	0	3	-1.68839	-5.40749	0.207684	-1.50617	1.90001	-5.24041	NA	NA	0.091337	6.3915e-08	0.0607005	2.81345e-12	0.0574321	1.60223e-07	NA	NA	0.643812	5.84273e-06	0.536745	5.78774e-10	0.598372	2.09695e-05	NA	NA
HBS1L	4.3939e-09	8.19416e-07	-5.86864	smultixcan	2.90445e-10	5.88264e-08	3.81356	Pancreas	4.34844e-06	0.000746893	-4.59399	NA	NA	NA	1	1	1	0	3	-1.68839	-5.40749	0.207684	-1.50617	-2.01141	4.12606	NA	NA	0.091337	6.3915e-08	0.0607005	2.81345e-12	0.0442824	3.6903e-05	NA	NA	0.643812	5.84273e-06	0.536745	5.78774e-10	0.56076	0.0023451	NA	NA
HBS1L	4.3939e-09	8.19416e-07	-5.86864	smultixcan	2.90445e-10	5.88264e-08	3.81356	Pituitary	2.78708e-08	9.4979e-06	5.55431	NA	NA	NA	1	1	1	0	3	-1.68839	-5.40749	0.207684	-1.50617	1.90001	-5.24041	NA	NA	0.091337	6.3915e-08	0.0607005	2.81345e-12	0.0574321	1.60223e-07	NA	NA	0.643812	5.84273e-06	0.536745	5.78774e-10	0.60345	2.16269e-05	NA	NA
HBS1L	4.3939e-09	8.19416e-07	-5.86864	smultixcan	2.90445e-10	5.88264e-08	3.81356	Skin_Not_Sun_Exposed_Suprapubic	1.46097e-10	6.40419e-08	-6.4094	NA	NA	NA	1	1	1	0	3	-1.68839	-5.40749	0.207684	-1.50617	-1.67189	6.27777	NA	NA	0.091337	6.3915e-08	0.0607005	2.81345e-12	0.0945468	3.43453e-10	NA	NA	0.643812	5.84273e-06	0.536745	5.78774e-10	0.662571	9.89914e-08	NA	NA
HBS1L	4.3939e-09	8.19416e-07	-5.86864	smultixcan	2.90445e-10	5.88264e-08	3.81356	Skin_Sun_Exposed_Lower_leg	1.46097e-10	5.21349e-08	-6.4094	NA	NA	NA	1	1	1	0	3	-1.68839	-5.40749	0.207684	-1.50617	-1.43896	1.1899	NA	NA	0.091337	6.3915e-08	0.0607005	2.81345e-12	0.150161	0.234087	NA	NA	0.643812	5.84273e-06	0.536745	5.78774e-10	0.749946	0.610813	NA	NA
HBS1L	4.3939e-09	8.19416e-07	-5.86864	smultixcan	2.90445e-10	5.88264e-08	3.81356	Small_Intestine_Terminal_Ileum	1.46097e-10	5.8946e-08	-6.4094	NA	NA	NA	1	1	1	0	3	-1.68839	-5.40749	0.207684	-1.50617	-1.67189	6.27777	NA	NA	0.091337	6.3915e-08	0.0607005	2.81345e-12	0.0945468	3.43453e-10	NA	NA	0.643812	5.84273e-06	0.536745	5.78774e-10	0.686375	9.72989e-08	NA	NA
HBS1L	4.3939e-09	8.19416e-07	-5.86864	smultixcan	2.90445e-10	5.88264e-08	3.81356	Spleen	2.78708e-08	8.6329e-06	5.55431	NA	NA	NA	1	1	1	0	3	-1.68839	-5.40749	0.207684	-1.50617	1.90001	-5.24041	NA	NA	0.091337	6.3915e-08	0.0607005	2.81345e-12	0.0574321	1.60223e-07	NA	NA	0.643812	5.84273e-06	0.536745	5.78774e-10	0.587556	2.01135e-05	NA	NA
HBS1L	4.3939e-09	8.19416e-07	-5.86864	smultixcan	2.90445e-10	5.88264e-08	3.81356	Stomach	1.46097e-10	5.4712e-08	-6.4094	NA	NA	NA	1	1	1	0	3	-1.68839	-5.40749	0.207684	-1.50617	-1.67189	6.27777	NA	NA	0.091337	6.3915e-08	0.0607005	2.81345e-12	0.0945468	3.43453e-10	NA	NA	0.643812	5.84273e-06	0.536745	5.78774e-10	0.678101	1.1212e-07	NA	NA
HBS1L	4.3939e-09	8.19416e-07	-5.86864	smultixcan	2.90445e-10	5.88264e-08	3.81356	Testis	2.78708e-08	9.92202e-06	5.55431	NA	NA	NA	1	1	1	0	3	-1.68839	-5.40749	0.207684	-1.50617	1.90001	-5.24041	NA	NA	0.091337	6.3915e-08	0.0607005	2.81345e-12	0.0574321	1.60223e-07	NA	NA	0.643812	5.84273e-06	0.536745	5.78774e-10	0.620515	2.40816e-05	NA	NA
HBS1L	4.3939e-09	8.19416e-07	-5.86864	smultixcan	2.90445e-10	5.88264e-08	3.81356	Thyroid	2.78708e-08	9.28425e-06	5.55431	NA	NA	NA	1	1	1	0	3	-1.68839	-5.40749	0.207684	-1.50617	1.90001	-5.24041	NA	NA	0.091337	6.3915e-08	0.0607005	2.81345e-12	0.0574321	1.60223e-07	NA	NA	0.643812	5.84273e-06	0.536745	5.78774e-10	0.571162	2.0597e-05	NA	NA
HBS1L	4.3939e-09	8.19416e-07	-5.86864	smultixcan	2.90445e-10	5.88264e-08	3.81356	Uterus	2.78708e-08	9.4522e-06	-5.55431	NA	NA	NA	1	1	1	0	3	-1.68839	-5.40749	0.207684	-1.50617	-1.82224	5.27558	NA	NA	0.091337	6.3915e-08	0.0607005	2.81345e-12	0.0684188	1.3234e-07	NA	NA	0.643812	5.84273e-06	0.536745	5.78774e-10	0.622377	1.75827e-05	NA	NA
HBS1L	4.3939e-09	8.19416e-07	-5.86864	smultixcan	2.90445e-10	5.88264e-08	3.81356	Vagina	2.78708e-08	9.57844e-06	5.55431	NA	NA	NA	1	1	1	0	3	-1.68839	-5.40749	0.207684	-1.50617	1.90001	-5.24041	NA	NA	0.091337	6.3915e-08	0.0607005	2.81345e-12	0.0574321	1.60223e-07	NA	NA	0.643812	5.84273e-06	0.536745	5.78774e-10	0.615897	2.15485e-05	NA	NA
HBS1L	4.3939e-09	8.19416e-07	-5.86864	smultixcan	2.90445e-10	5.88264e-08	3.81356	Whole_Blood	2.78708e-08	8.35506e-06	5.55431	NA	NA	NA	1	1	1	0	3	-1.68839	-5.40749	0.207684	-1.50617	1.82224	-5.27558	NA	NA	0.091337	6.3915e-08	0.0607005	2.81345e-12	0.0684188	1.3234e-07	NA	NA	0.643812	5.84273e-06	0.536745	5.78774e-10	0.65423	1.69898e-05	NA	NA
HBS1L	4.3939e-09	8.19416e-07	-5.86864	smultixcan	2.90445e-10	5.88264e-08	3.81356	smultixcan	1.46097e-10	5.41504e-08	-5.29472	NA	NA	NA	1	1	1	0	3	-1.68839	-5.40749	0.207684	-1.50617	-1.33218	2.63204	NA	NA	0.091337	6.3915e-08	0.0607005	2.81345e-12	0.091049	1.52346e-09	NA	NA	0.643812	5.84273e-06	0.536745	5.78774e-10	0.661454	3.48019e-07	NA	NA
JAK2	7.1483e-09	1.27867e-06	5.7874	Heart_Left_Ventricle	8.24406e-10	3.00271e-07	-6.14016	Lung	2.16445e-06	0.000330861	4.73743	NA	NA	NA	1	1	1	0	3	2.00664	5.37683	-2.75551	5.48423	1.94289	-4.3202	NA	NA	0.044788	7.5809e-08	0.00586015	4.15274e-08	0.0520298	1.55891e-05	NA	NA	0.544401	6.79279e-06	0.336241	8.63921e-06	0.577014	0.00106325	NA	NA
JAK2	7.1483e-09	1.27867e-06	5.7874	Heart_Left_Ventricle	8.24406e-10	3.00271e-07	-6.14016	smultixcan	2.16445e-06	0.000330021	4.73743	NA	NA	NA	1	1	1	0	3	2.00664	5.37683	-2.75551	5.48423	1.94289	-4.3202	NA	NA	0.044788	7.5809e-08	0.00586015	4.15274e-08	0.0520298	1.55891e-05	NA	NA	0.544401	6.79279e-06	0.336241	8.63921e-06	0.575933	0.00103809	NA	NA
JAK2	7.1483e-09	1.27867e-06	5.7874	smultixcan	1.53086e-06	0.000133443	-1.6891	Lung	2.16445e-06	0.000330861	4.73743	NA	NA	NA	1	1	1	0	3	2.00664	5.37683	-0.957062	1.74841	1.94289	-4.3202	NA	NA	0.044788	7.5809e-08	0.347665	3.54713e-05	0.0520298	1.55891e-05	NA	NA	0.544401	6.79279e-06	0.811969	0.00115446	0.577014	0.00106325	NA	NA
JAK2	7.1483e-09	1.27867e-06	5.7874	smultixcan	1.53086e-06	0.000133443	-1.6891	smultixcan	2.16445e-06	0.000330021	4.73743	NA	NA	NA	1	1	1	0	3	2.00664	5.37683	-0.957062	1.74841	1.94289	-4.3202	NA	NA	0.044788	7.5809e-08	0.347665	3.54713e-05	0.0520298	1.55891e-05	NA	NA	0.544401	6.79279e-06	0.811969	0.00115446	0.575933	0.00103809	NA	NA
CD226	7.813e-09	1.38345e-06	-5.77244	Whole_Blood	0.000125227	0.00879386	3.83566	Brain_Spinal_cord_cervical_c-1	2.2966e-07	6.30599e-05	5.17357	NA	NA	NA	1	1	1	0	3	0.290152	6.22122	0.00779148	-4.18684	-0.221247	-5.75811	NA	NA	0.7717	4.9329e-10	0.993783	2.82865e-05	0.8249	8.50611e-09	NA	NA	0.902621	7.12598e-08	0.997732	0.00187909	0.982684	1.91836e-06	NA	NA
CD226	7.813e-09	1.38345e-06	-5.77244	Whole_Blood	0.000125227	0.00879386	3.83566	Cells_EBV-transformed_lymphocytes	1.96332e-06	0.00024234	4.75716	NA	NA	NA	1	1	1	0	3	0.290152	6.22122	0.00779148	-4.18684	-0.104062	-5.25088	NA	NA	0.7717	4.9329e-10	0.993783	2.82865e-05	0.91712	1.5137e-07	NA	NA	0.902621	7.12598e-08	0.997732	0.00187909	0.989839	1.66693e-05	NA	NA
CD226	7.813e-09	1.38345e-06	-5.77244	Whole_Blood	0.000125227	0.00879386	3.83566	smultixcan	2.01819e-06	0.000311365	2.90165	NA	NA	NA	1	1	1	0	3	0.290152	6.22122	0.00779148	-4.18684	0.0782963	-3.14036	NA	NA	0.7717	4.9329e-10	0.993783	2.82865e-05	0.926576	8.61603e-08	NA	NA	0.902621	7.12598e-08	0.997732	0.00187909	0.991485	1.19947e-05	NA	NA
CD226	7.813e-09	1.38345e-06	-5.77244	smultixcan	2.45687e-06	0.000195217	-2.53849	Brain_Spinal_cord_cervical_c-1	2.2966e-07	6.30599e-05	5.17357	NA	NA	NA	1	1	1	0	3	0.290152	6.22122	-0.183223	2.43726	-0.221247	-5.75811	NA	NA	0.7717	4.9329e-10	0.959248	9.24701e-08	0.8249	8.50611e-09	NA	NA	0.902621	7.12598e-08	0.99277	7.49592e-06	0.982684	1.91836e-06	NA	NA
CD226	7.813e-09	1.38345e-06	-5.77244	smultixcan	2.45687e-06	0.000195217	-2.53849	Cells_EBV-transformed_lymphocytes	1.96332e-06	0.00024234	4.75716	NA	NA	NA	1	1	1	0	3	0.290152	6.22122	-0.183223	2.43726	-0.104062	-5.25088	NA	NA	0.7717	4.9329e-10	0.959248	9.24701e-08	0.91712	1.5137e-07	NA	NA	0.902621	7.12598e-08	0.99277	7.49592e-06	0.989839	1.66693e-05	NA	NA
CD226	7.813e-09	1.38345e-06	-5.77244	smultixcan	2.45687e-06	0.000195217	-2.53849	smultixcan	2.01819e-06	0.000311365	2.90165	NA	NA	NA	1	1	1	0	3	0.290152	6.22122	-0.183223	2.43726	0.0782963	-3.14036	NA	NA	0.7717	4.9329e-10	0.959248	9.24701e-08	0.926576	8.61603e-08	NA	NA	0.902621	7.12598e-08	0.99277	7.49592e-06	0.991485	1.19947e-05	NA	NA
IL1RL2	8.8843e-09	1.55742e-06	-5.75076	Cells_Cultured_fibroblasts	1.26974e-05	0.00166575	4.36526	Adrenal_Gland	1.97855e-07	5.70923e-05	5.20134	NA	NA	NA	1	1	1	0	3	0.715711	-6.6548	-1.83438	-5.64568	-0.299017	-5.8278	NA	NA	0.47417	2.8369e-11	0.0665969	1.64527e-08	0.764927	5.61645e-09	NA	NA	0.830879	6.66856e-09	0.642035	3.55292e-06	0.972725	1.17687e-06	NA	NA
IL1RL2	8.8843e-09	1.55742e-06	-5.75076	Cells_Cultured_fibroblasts	1.26974e-05	0.00166575	4.36526	Brain_Cortex	6.18136e-06	0.000947571	-4.52009	NA	NA	NA	1	1	1	0	3	0.715711	-6.6548	-1.83438	-5.64568	1.9595	5.85245	NA	NA	0.47417	2.8369e-11	0.0665969	1.64527e-08	0.0500543	4.8437e-09	NA	NA	0.830879	6.66856e-09	0.642035	3.55292e-06	0.587349	9.75706e-07	NA	NA
IL1RL2	8.8843e-09	1.55742e-06	-5.75076	Cells_Cultured_fibroblasts	1.26974e-05	0.00166575	4.36526	Brain_Frontal_Cortex_BA9	6.18136e-06	0.000910068	-4.52009	NA	NA	NA	1	1	1	0	3	0.715711	-6.6548	-1.83438	-5.64568	1.9595	5.85245	NA	NA	0.47417	2.8369e-11	0.0665969	1.64527e-08	0.0500543	4.8437e-09	NA	NA	0.830879	6.66856e-09	0.642035	3.55292e-06	0.589353	1.06052e-06	NA	NA
IL1RL2	8.8843e-09	1.55742e-06	-5.75076	Cells_Cultured_fibroblasts	1.26974e-05	0.00166575	4.36526	Breast_Mammary_Tissue	1.97855e-07	4.66489e-05	5.20134	NA	NA	NA	1	1	1	0	3	0.715711	-6.6548	-1.83438	-5.64568	-0.299017	-5.8278	NA	NA	0.47417	2.8369e-11	0.0665969	1.64527e-08	0.764927	5.61645e-09	NA	NA	0.830879	6.66856e-09	0.642035	3.55292e-06	0.970139	1.11847e-06	NA	NA
IL1RL2	8.8843e-09	1.55742e-06	-5.75076	Cells_Cultured_fibroblasts	1.26974e-05	0.00166575	4.36526	Esophagus_Mucosa	1.97855e-07	5.10761e-05	5.20134	NA	NA	NA	1	1	1	0	3	0.715711	-6.6548	-1.83438	-5.64568	-0.299017	-5.8278	NA	NA	0.47417	2.8369e-11	0.0665969	1.64527e-08	0.764927	5.61645e-09	NA	NA	0.830879	6.66856e-09	0.642035	3.55292e-06	0.975396	1.02118e-06	NA	NA
IL1RL2	8.8843e-09	1.55742e-06	-5.75076	Cells_Cultured_fibroblasts	1.26974e-05	0.00166575	4.36526	Lung	6.18136e-06	0.000757701	-4.52009	NA	NA	NA	1	1	1	0	3	0.715711	-6.6548	-1.83438	-5.64568	1.9595	5.85245	NA	NA	0.47417	2.8369e-11	0.0665969	1.64527e-08	0.0500543	4.8437e-09	NA	NA	0.830879	6.66856e-09	0.642035	3.55292e-06	0.572411	9.98823e-07	NA	NA
IL1RL2	8.8843e-09	1.55742e-06	-5.75076	Cells_Cultured_fibroblasts	1.26974e-05	0.00166575	4.36526	Prostate	1.97855e-07	4.67508e-05	5.20134	NA	NA	NA	1	1	1	0	3	0.715711	-6.6548	-1.83438	-5.64568	-0.299017	-5.8278	NA	NA	0.47417	2.8369e-11	0.0665969	1.64527e-08	0.764927	5.61645e-09	NA	NA	0.830879	6.66856e-09	0.642035	3.55292e-06	0.97546	1.18547e-06	NA	NA
IL1RL2	8.8843e-09	1.55742e-06	-5.75076	Cells_Cultured_fibroblasts	1.26974e-05	0.00166575	4.36526	Skin_Sun_Exposed_Lower_leg	6.18136e-06	0.00081652	-4.52009	NA	NA	NA	1	1	1	0	3	0.715711	-6.6548	-1.83438	-5.64568	1.9595	5.85245	NA	NA	0.47417	2.8369e-11	0.0665969	1.64527e-08	0.0500543	4.8437e-09	NA	NA	0.830879	6.66856e-09	0.642035	3.55292e-06	0.569051	9.39233e-07	NA	NA
IL1RL2	8.8843e-09	1.55742e-06	-5.75076	Cells_Cultured_fibroblasts	1.26974e-05	0.00166575	4.36526	Vagina	6.18136e-06	0.000912689	4.52009	NA	NA	NA	1	1	1	0	3	0.715711	-6.6548	-1.83438	-5.64568	-1.9595	-5.85245	NA	NA	0.47417	2.8369e-11	0.0665969	1.64527e-08	0.0500543	4.8437e-09	NA	NA	0.830879	6.66856e-09	0.642035	3.55292e-06	0.589918	1.132e-06	NA	NA
IL1RL2	8.8843e-09	1.55742e-06	-5.75076	Cells_Cultured_fibroblasts	1.26974e-05	0.00166575	4.36526	smultixcan	1.97855e-07	4.77253e-05	5.20134	NA	NA	NA	1	1	1	0	3	0.715711	-6.6548	-1.83438	-5.64568	-0.299017	-5.8278	NA	NA	0.47417	2.8369e-11	0.0665969	1.64527e-08	0.764927	5.61645e-09	NA	NA	0.830879	6.66856e-09	0.642035	3.55292e-06	0.969767	1.11698e-06	NA	NA
IL1RL2	8.8843e-09	1.55742e-06	-5.75076	Small_Intestine_Terminal_Ileum	1.26974e-05	0.00214692	4.36526	Adrenal_Gland	1.97855e-07	5.70923e-05	5.20134	NA	NA	NA	1	1	1	0	3	0.715711	-6.6548	-1.83438	-5.64568	-0.299017	-5.8278	NA	NA	0.47417	2.8369e-11	0.0665969	1.64527e-08	0.764927	5.61645e-09	NA	NA	0.830879	6.66856e-09	0.694873	4.07787e-06	0.972725	1.17687e-06	NA	NA
IL1RL2	8.8843e-09	1.55742e-06	-5.75076	Small_Intestine_Terminal_Ileum	1.26974e-05	0.00214692	4.36526	Brain_Cortex	6.18136e-06	0.000947571	-4.52009	NA	NA	NA	1	1	1	0	3	0.715711	-6.6548	-1.83438	-5.64568	1.9595	5.85245	NA	NA	0.47417	2.8369e-11	0.0665969	1.64527e-08	0.0500543	4.8437e-09	NA	NA	0.830879	6.66856e-09	0.694873	4.07787e-06	0.587349	9.75706e-07	NA	NA
IL1RL2	8.8843e-09	1.55742e-06	-5.75076	Small_Intestine_Terminal_Ileum	1.26974e-05	0.00214692	4.36526	Brain_Frontal_Cortex_BA9	6.18136e-06	0.000910068	-4.52009	NA	NA	NA	1	1	1	0	3	0.715711	-6.6548	-1.83438	-5.64568	1.9595	5.85245	NA	NA	0.47417	2.8369e-11	0.0665969	1.64527e-08	0.0500543	4.8437e-09	NA	NA	0.830879	6.66856e-09	0.694873	4.07787e-06	0.589353	1.06052e-06	NA	NA
IL1RL2	8.8843e-09	1.55742e-06	-5.75076	Small_Intestine_Terminal_Ileum	1.26974e-05	0.00214692	4.36526	Breast_Mammary_Tissue	1.97855e-07	4.66489e-05	5.20134	NA	NA	NA	1	1	1	0	3	0.715711	-6.6548	-1.83438	-5.64568	-0.299017	-5.8278	NA	NA	0.47417	2.8369e-11	0.0665969	1.64527e-08	0.764927	5.61645e-09	NA	NA	0.830879	6.66856e-09	0.694873	4.07787e-06	0.970139	1.11847e-06	NA	NA
IL1RL2	8.8843e-09	1.55742e-06	-5.75076	Small_Intestine_Terminal_Ileum	1.26974e-05	0.00214692	4.36526	Esophagus_Mucosa	1.97855e-07	5.10761e-05	5.20134	NA	NA	NA	1	1	1	0	3	0.715711	-6.6548	-1.83438	-5.64568	-0.299017	-5.8278	NA	NA	0.47417	2.8369e-11	0.0665969	1.64527e-08	0.764927	5.61645e-09	NA	NA	0.830879	6.66856e-09	0.694873	4.07787e-06	0.975396	1.02118e-06	NA	NA
IL1RL2	8.8843e-09	1.55742e-06	-5.75076	Small_Intestine_Terminal_Ileum	1.26974e-05	0.00214692	4.36526	Lung	6.18136e-06	0.000757701	-4.52009	NA	NA	NA	1	1	1	0	3	0.715711	-6.6548	-1.83438	-5.64568	1.9595	5.85245	NA	NA	0.47417	2.8369e-11	0.0665969	1.64527e-08	0.0500543	4.8437e-09	NA	NA	0.830879	6.66856e-09	0.694873	4.07787e-06	0.572411	9.98823e-07	NA	NA
IL1RL2	8.8843e-09	1.55742e-06	-5.75076	Small_Intestine_Terminal_Ileum	1.26974e-05	0.00214692	4.36526	Prostate	1.97855e-07	4.67508e-05	5.20134	NA	NA	NA	1	1	1	0	3	0.715711	-6.6548	-1.83438	-5.64568	-0.299017	-5.8278	NA	NA	0.47417	2.8369e-11	0.0665969	1.64527e-08	0.764927	5.61645e-09	NA	NA	0.830879	6.66856e-09	0.694873	4.07787e-06	0.97546	1.18547e-06	NA	NA
IL1RL2	8.8843e-09	1.55742e-06	-5.75076	Small_Intestine_Terminal_Ileum	1.26974e-05	0.00214692	4.36526	Skin_Sun_Exposed_Lower_leg	6.18136e-06	0.00081652	-4.52009	NA	NA	NA	1	1	1	0	3	0.715711	-6.6548	-1.83438	-5.64568	1.9595	5.85245	NA	NA	0.47417	2.8369e-11	0.0665969	1.64527e-08	0.0500543	4.8437e-09	NA	NA	0.830879	6.66856e-09	0.694873	4.07787e-06	0.569051	9.39233e-07	NA	NA
IL1RL2	8.8843e-09	1.55742e-06	-5.75076	Small_Intestine_Terminal_Ileum	1.26974e-05	0.00214692	4.36526	Vagina	6.18136e-06	0.000912689	4.52009	NA	NA	NA	1	1	1	0	3	0.715711	-6.6548	-1.83438	-5.64568	-1.9595	-5.85245	NA	NA	0.47417	2.8369e-11	0.0665969	1.64527e-08	0.0500543	4.8437e-09	NA	NA	0.830879	6.66856e-09	0.694873	4.07787e-06	0.589918	1.132e-06	NA	NA
IL1RL2	8.8843e-09	1.55742e-06	-5.75076	Small_Intestine_Terminal_Ileum	1.26974e-05	0.00214692	4.36526	smultixcan	1.97855e-07	4.77253e-05	5.20134	NA	NA	NA	1	1	1	0	3	0.715711	-6.6548	-1.83438	-5.64568	-0.299017	-5.8278	NA	NA	0.47417	2.8369e-11	0.0665969	1.64527e-08	0.764927	5.61645e-09	NA	NA	0.830879	6.66856e-09	0.694873	4.07787e-06	0.969767	1.11698e-06	NA	NA
IL1RL2	8.8843e-09	1.55742e-06	-5.75076	Vagina	5.99809e-08	1.85993e-05	-5.41886	Adrenal_Gland	1.97855e-07	5.70923e-05	5.20134	NA	NA	NA	1	1	1	0	3	0.715711	-6.6548	0.303446	6.11172	-0.299017	-5.8278	NA	NA	0.47417	2.8369e-11	0.76155	9.85625e-10	0.764927	5.61645e-09	NA	NA	0.830879	6.66856e-09	0.968221	2.97385e-07	0.972725	1.17687e-06	NA	NA
IL1RL2	8.8843e-09	1.55742e-06	-5.75076	Vagina	5.99809e-08	1.85993e-05	-5.41886	Brain_Cortex	6.18136e-06	0.000947571	-4.52009	NA	NA	NA	1	1	1	0	3	0.715711	-6.6548	0.303446	6.11172	1.9595	5.85245	NA	NA	0.47417	2.8369e-11	0.76155	9.85625e-10	0.0500543	4.8437e-09	NA	NA	0.830879	6.66856e-09	0.968221	2.97385e-07	0.587349	9.75706e-07	NA	NA
IL1RL2	8.8843e-09	1.55742e-06	-5.75076	Vagina	5.99809e-08	1.85993e-05	-5.41886	Brain_Frontal_Cortex_BA9	6.18136e-06	0.000910068	-4.52009	NA	NA	NA	1	1	1	0	3	0.715711	-6.6548	0.303446	6.11172	1.9595	5.85245	NA	NA	0.47417	2.8369e-11	0.76155	9.85625e-10	0.0500543	4.8437e-09	NA	NA	0.830879	6.66856e-09	0.968221	2.97385e-07	0.589353	1.06052e-06	NA	NA
IL1RL2	8.8843e-09	1.55742e-06	-5.75076	Vagina	5.99809e-08	1.85993e-05	-5.41886	Breast_Mammary_Tissue	1.97855e-07	4.66489e-05	5.20134	NA	NA	NA	1	1	1	0	3	0.715711	-6.6548	0.303446	6.11172	-0.299017	-5.8278	NA	NA	0.47417	2.8369e-11	0.76155	9.85625e-10	0.764927	5.61645e-09	NA	NA	0.830879	6.66856e-09	0.968221	2.97385e-07	0.970139	1.11847e-06	NA	NA
IL1RL2	8.8843e-09	1.55742e-06	-5.75076	Vagina	5.99809e-08	1.85993e-05	-5.41886	Esophagus_Mucosa	1.97855e-07	5.10761e-05	5.20134	NA	NA	NA	1	1	1	0	3	0.715711	-6.6548	0.303446	6.11172	-0.299017	-5.8278	NA	NA	0.47417	2.8369e-11	0.76155	9.85625e-10	0.764927	5.61645e-09	NA	NA	0.830879	6.66856e-09	0.968221	2.97385e-07	0.975396	1.02118e-06	NA	NA
IL1RL2	8.8843e-09	1.55742e-06	-5.75076	Vagina	5.99809e-08	1.85993e-05	-5.41886	Lung	6.18136e-06	0.000757701	-4.52009	NA	NA	NA	1	1	1	0	3	0.715711	-6.6548	0.303446	6.11172	1.9595	5.85245	NA	NA	0.47417	2.8369e-11	0.76155	9.85625e-10	0.0500543	4.8437e-09	NA	NA	0.830879	6.66856e-09	0.968221	2.97385e-07	0.572411	9.98823e-07	NA	NA
IL1RL2	8.8843e-09	1.55742e-06	-5.75076	Vagina	5.99809e-08	1.85993e-05	-5.41886	Prostate	1.97855e-07	4.67508e-05	5.20134	NA	NA	NA	1	1	1	0	3	0.715711	-6.6548	0.303446	6.11172	-0.299017	-5.8278	NA	NA	0.47417	2.8369e-11	0.76155	9.85625e-10	0.764927	5.61645e-09	NA	NA	0.830879	6.66856e-09	0.968221	2.97385e-07	0.97546	1.18547e-06	NA	NA
IL1RL2	8.8843e-09	1.55742e-06	-5.75076	Vagina	5.99809e-08	1.85993e-05	-5.41886	Skin_Sun_Exposed_Lower_leg	6.18136e-06	0.00081652	-4.52009	NA	NA	NA	1	1	1	0	3	0.715711	-6.6548	0.303446	6.11172	1.9595	5.85245	NA	NA	0.47417	2.8369e-11	0.76155	9.85625e-10	0.0500543	4.8437e-09	NA	NA	0.830879	6.66856e-09	0.968221	2.97385e-07	0.569051	9.39233e-07	NA	NA
IL1RL2	8.8843e-09	1.55742e-06	-5.75076	Vagina	5.99809e-08	1.85993e-05	-5.41886	Vagina	6.18136e-06	0.000912689	4.52009	NA	NA	NA	1	1	1	0	3	0.715711	-6.6548	0.303446	6.11172	-1.9595	-5.85245	NA	NA	0.47417	2.8369e-11	0.76155	9.85625e-10	0.0500543	4.8437e-09	NA	NA	0.830879	6.66856e-09	0.968221	2.97385e-07	0.589918	1.132e-06	NA	NA
IL1RL2	8.8843e-09	1.55742e-06	-5.75076	Vagina	5.99809e-08	1.85993e-05	-5.41886	smultixcan	1.97855e-07	4.77253e-05	5.20134	NA	NA	NA	1	1	1	0	3	0.715711	-6.6548	0.303446	6.11172	-0.299017	-5.8278	NA	NA	0.47417	2.8369e-11	0.76155	9.85625e-10	0.764927	5.61645e-09	NA	NA	0.830879	6.66856e-09	0.968221	2.97385e-07	0.969767	1.11698e-06	NA	NA
NRROS	1.1038e-08	1.9158e-06	-5.71396	Adipose_Subcutaneous	7.15479e-05	0.00625499	3.97108	Artery_Aorta	4.16671e-07	8.71499e-05	5.06118	NA	NA	NA	1	1	1	0	3	1.09627	-6.04485	0.110135	-4.32194	1.23236	-5.0082	NA	NA	0.27296	1.4955e-09	0.912302	1.5466e-05	0.217814	5.49402e-07	NA	NA	0.764934	1.91976e-07	0.991453	0.00137338	0.807796	5.81765e-05	NA	NA
NRROS	1.1038e-08	1.9158e-06	-5.71396	Adipose_Subcutaneous	7.15479e-05	0.00625499	3.97108	Esophagus_Muscularis	9.32132e-07	0.000167436	4.90545	NA	NA	NA	1	1	1	0	3	1.09627	-6.04485	0.110135	-4.32194	1.04864	-4.92451	NA	NA	0.27296	1.4955e-09	0.912302	1.5466e-05	0.294343	8.45734e-07	NA	NA	0.764934	1.91976e-07	0.991453	0.00137338	0.850933	8.33388e-05	NA	NA
NRROS	1.1038e-08	1.9158e-06	-5.71396	Adipose_Subcutaneous	7.15479e-05	0.00625499	3.97108	smultixcan	5.51065e-07	0.000108522	4.98331	NA	NA	NA	1	1	1	0	3	1.09627	-6.04485	0.110135	-4.32194	1.1405	-4.96636	NA	NA	0.27296	1.4955e-09	0.912302	1.5466e-05	0.251769	6.01981e-07	NA	NA	0.764934	1.91976e-07	0.991453	0.00137338	0.815854	6.44648e-05	NA	NA
NRROS	1.1038e-08	1.9158e-06	-5.71396	Adipose_Visceral_Omentum	9.24115e-06	0.00143174	4.43421	Artery_Aorta	4.16671e-07	8.71499e-05	5.06118	NA	NA	NA	1	1	1	0	3	1.09627	-6.04485	0.909058	-4.46422	1.23236	-5.0082	NA	NA	0.27296	1.4955e-09	0.36332	8.03626e-06	0.217814	5.49402e-07	NA	NA	0.764934	1.91976e-07	0.89453	0.000784895	0.807796	5.81765e-05	NA	NA
NRROS	1.1038e-08	1.9158e-06	-5.71396	Adipose_Visceral_Omentum	9.24115e-06	0.00143174	4.43421	Esophagus_Muscularis	9.32132e-07	0.000167436	4.90545	NA	NA	NA	1	1	1	0	3	1.09627	-6.04485	0.909058	-4.46422	1.04864	-4.92451	NA	NA	0.27296	1.4955e-09	0.36332	8.03626e-06	0.294343	8.45734e-07	NA	NA	0.764934	1.91976e-07	0.89453	0.000784895	0.850933	8.33388e-05	NA	NA
NRROS	1.1038e-08	1.9158e-06	-5.71396	Adipose_Visceral_Omentum	9.24115e-06	0.00143174	4.43421	smultixcan	5.51065e-07	0.000108522	4.98331	NA	NA	NA	1	1	1	0	3	1.09627	-6.04485	0.909058	-4.46422	1.1405	-4.96636	NA	NA	0.27296	1.4955e-09	0.36332	8.03626e-06	0.251769	6.01981e-07	NA	NA	0.764934	1.91976e-07	0.89453	0.000784895	0.815854	6.44648e-05	NA	NA
NRROS	1.1038e-08	1.9158e-06	-5.71396	Artery_Aorta	9.32132e-07	0.000262745	4.90545	Artery_Aorta	4.16671e-07	8.71499e-05	5.06118	NA	NA	NA	1	1	1	0	3	1.09627	-6.04485	1.04864	-4.92451	1.23236	-5.0082	NA	NA	0.27296	1.4955e-09	0.294343	8.45734e-07	0.217814	5.49402e-07	NA	NA	0.764934	1.91976e-07	0.859101	0.000123251	0.807796	5.81765e-05	NA	NA
NRROS	1.1038e-08	1.9158e-06	-5.71396	Artery_Aorta	9.32132e-07	0.000262745	4.90545	Esophagus_Muscularis	9.32132e-07	0.000167436	4.90545	NA	NA	NA	1	1	1	0	3	1.09627	-6.04485	1.04864	-4.92451	1.04864	-4.92451	NA	NA	0.27296	1.4955e-09	0.294343	8.45734e-07	0.294343	8.45734e-07	NA	NA	0.764934	1.91976e-07	0.859101	0.000123251	0.850933	8.33388e-05	NA	NA
NRROS	1.1038e-08	1.9158e-06	-5.71396	Artery_Aorta	9.32132e-07	0.000262745	4.90545	smultixcan	5.51065e-07	0.000108522	4.98331	NA	NA	NA	1	1	1	0	3	1.09627	-6.04485	1.04864	-4.92451	1.1405	-4.96636	NA	NA	0.27296	1.4955e-09	0.294343	8.45734e-07	0.251769	6.01981e-07	NA	NA	0.764934	1.91976e-07	0.859101	0.000123251	0.815854	6.44648e-05	NA	NA
NRROS	1.1038e-08	1.9158e-06	-5.71396	Artery_Tibial	1.14137e-06	0.00024635	4.86555	Artery_Aorta	4.16671e-07	8.71499e-05	5.06118	NA	NA	NA	1	1	1	0	3	1.09627	-6.04485	0.735632	-5.01701	1.23236	-5.0082	NA	NA	0.27296	1.4955e-09	0.461955	5.24821e-07	0.217814	5.49402e-07	NA	NA	0.764934	1.91976e-07	0.919671	6.55255e-05	0.807796	5.81765e-05	NA	NA
NRROS	1.1038e-08	1.9158e-06	-5.71396	Artery_Tibial	1.14137e-06	0.00024635	4.86555	Esophagus_Muscularis	9.32132e-07	0.000167436	4.90545	NA	NA	NA	1	1	1	0	3	1.09627	-6.04485	0.735632	-5.01701	1.04864	-4.92451	NA	NA	0.27296	1.4955e-09	0.461955	5.24821e-07	0.294343	8.45734e-07	NA	NA	0.764934	1.91976e-07	0.919671	6.55255e-05	0.850933	8.33388e-05	NA	NA
NRROS	1.1038e-08	1.9158e-06	-5.71396	Artery_Tibial	1.14137e-06	0.00024635	4.86555	smultixcan	5.51065e-07	0.000108522	4.98331	NA	NA	NA	1	1	1	0	3	1.09627	-6.04485	0.735632	-5.01701	1.1405	-4.96636	NA	NA	0.27296	1.4955e-09	0.461955	5.24821e-07	0.251769	6.01981e-07	NA	NA	0.764934	1.91976e-07	0.919671	6.55255e-05	0.815854	6.44648e-05	NA	NA
NRROS	1.1038e-08	1.9158e-06	-5.71396	Brain_Hypothalamus	1.54465e-05	0.00225658	4.32222	Artery_Aorta	4.16671e-07	8.71499e-05	5.06118	NA	NA	NA	1	1	1	0	3	1.09627	-6.04485	-0.325221	-4.91528	1.23236	-5.0082	NA	NA	0.27296	1.4955e-09	0.745013	8.86559e-07	0.217814	5.49402e-07	NA	NA	0.764934	1.91976e-07	0.971802	0.000141339	0.807796	5.81765e-05	NA	NA
NRROS	1.1038e-08	1.9158e-06	-5.71396	Brain_Hypothalamus	1.54465e-05	0.00225658	4.32222	Esophagus_Muscularis	9.32132e-07	0.000167436	4.90545	NA	NA	NA	1	1	1	0	3	1.09627	-6.04485	-0.325221	-4.91528	1.04864	-4.92451	NA	NA	0.27296	1.4955e-09	0.745013	8.86559e-07	0.294343	8.45734e-07	NA	NA	0.764934	1.91976e-07	0.971802	0.000141339	0.850933	8.33388e-05	NA	NA
NRROS	1.1038e-08	1.9158e-06	-5.71396	Brain_Hypothalamus	1.54465e-05	0.00225658	4.32222	smultixcan	5.51065e-07	0.000108522	4.98331	NA	NA	NA	1	1	1	0	3	1.09627	-6.04485	-0.325221	-4.91528	1.1405	-4.96636	NA	NA	0.27296	1.4955e-09	0.745013	8.86559e-07	0.251769	6.01981e-07	NA	NA	0.764934	1.91976e-07	0.971802	0.000141339	0.815854	6.44648e-05	NA	NA
NRROS	1.1038e-08	1.9158e-06	-5.71396	Heart_Atrial_Appendage	1.54465e-05	0.0019008	4.32222	Artery_Aorta	4.16671e-07	8.71499e-05	5.06118	NA	NA	NA	1	1	1	0	3	1.09627	-6.04485	-0.325221	-4.91528	1.23236	-5.0082	NA	NA	0.27296	1.4955e-09	0.745013	8.86559e-07	0.217814	5.49402e-07	NA	NA	0.764934	1.91976e-07	0.965334	0.000107469	0.807796	5.81765e-05	NA	NA
NRROS	1.1038e-08	1.9158e-06	-5.71396	Heart_Atrial_Appendage	1.54465e-05	0.0019008	4.32222	Esophagus_Muscularis	9.32132e-07	0.000167436	4.90545	NA	NA	NA	1	1	1	0	3	1.09627	-6.04485	-0.325221	-4.91528	1.04864	-4.92451	NA	NA	0.27296	1.4955e-09	0.745013	8.86559e-07	0.294343	8.45734e-07	NA	NA	0.764934	1.91976e-07	0.965334	0.000107469	0.850933	8.33388e-05	NA	NA
NRROS	1.1038e-08	1.9158e-06	-5.71396	Heart_Atrial_Appendage	1.54465e-05	0.0019008	4.32222	smultixcan	5.51065e-07	0.000108522	4.98331	NA	NA	NA	1	1	1	0	3	1.09627	-6.04485	-0.325221	-4.91528	1.1405	-4.96636	NA	NA	0.27296	1.4955e-09	0.745013	8.86559e-07	0.251769	6.01981e-07	NA	NA	0.764934	1.91976e-07	0.965334	0.000107469	0.815854	6.44648e-05	NA	NA
NRROS	1.1038e-08	1.9158e-06	-5.71396	Heart_Left_Ventricle	1.54465e-05	0.0019042	4.32222	Artery_Aorta	4.16671e-07	8.71499e-05	5.06118	NA	NA	NA	1	1	1	0	3	1.09627	-6.04485	-0.902728	-3.87762	1.23236	-5.0082	NA	NA	0.27296	1.4955e-09	0.36667	0.000105484	0.217814	5.49402e-07	NA	NA	0.764934	1.91976e-07	0.892709	0.00556195	0.807796	5.81765e-05	NA	NA
NRROS	1.1038e-08	1.9158e-06	-5.71396	Heart_Left_Ventricle	1.54465e-05	0.0019042	4.32222	Esophagus_Muscularis	9.32132e-07	0.000167436	4.90545	NA	NA	NA	1	1	1	0	3	1.09627	-6.04485	-0.902728	-3.87762	1.04864	-4.92451	NA	NA	0.27296	1.4955e-09	0.36667	0.000105484	0.294343	8.45734e-07	NA	NA	0.764934	1.91976e-07	0.892709	0.00556195	0.850933	8.33388e-05	NA	NA
NRROS	1.1038e-08	1.9158e-06	-5.71396	Heart_Left_Ventricle	1.54465e-05	0.0019042	4.32222	smultixcan	5.51065e-07	0.000108522	4.98331	NA	NA	NA	1	1	1	0	3	1.09627	-6.04485	-0.902728	-3.87762	1.1405	-4.96636	NA	NA	0.27296	1.4955e-09	0.36667	0.000105484	0.251769	6.01981e-07	NA	NA	0.764934	1.91976e-07	0.892709	0.00556195	0.815854	6.44648e-05	NA	NA
NRROS	1.1038e-08	1.9158e-06	-5.71396	Minor_Salivary_Gland	1.54465e-05	0.00188885	4.32222	Artery_Aorta	4.16671e-07	8.71499e-05	5.06118	NA	NA	NA	1	1	1	0	3	1.09627	-6.04485	-0.325221	-4.91528	1.23236	-5.0082	NA	NA	0.27296	1.4955e-09	0.745013	8.86559e-07	0.217814	5.49402e-07	NA	NA	0.764934	1.91976e-07	0.976581	0.00013157	0.807796	5.81765e-05	NA	NA
NRROS	1.1038e-08	1.9158e-06	-5.71396	Minor_Salivary_Gland	1.54465e-05	0.00188885	4.32222	Esophagus_Muscularis	9.32132e-07	0.000167436	4.90545	NA	NA	NA	1	1	1	0	3	1.09627	-6.04485	-0.325221	-4.91528	1.04864	-4.92451	NA	NA	0.27296	1.4955e-09	0.745013	8.86559e-07	0.294343	8.45734e-07	NA	NA	0.764934	1.91976e-07	0.976581	0.00013157	0.850933	8.33388e-05	NA	NA
NRROS	1.1038e-08	1.9158e-06	-5.71396	Minor_Salivary_Gland	1.54465e-05	0.00188885	4.32222	smultixcan	5.51065e-07	0.000108522	4.98331	NA	NA	NA	1	1	1	0	3	1.09627	-6.04485	-0.325221	-4.91528	1.1405	-4.96636	NA	NA	0.27296	1.4955e-09	0.745013	8.86559e-07	0.251769	6.01981e-07	NA	NA	0.764934	1.91976e-07	0.976581	0.00013157	0.815854	6.44648e-05	NA	NA
NRROS	1.1038e-08	1.9158e-06	-5.71396	Ovary	1.54465e-05	0.00179295	4.32222	Artery_Aorta	4.16671e-07	8.71499e-05	5.06118	NA	NA	NA	1	1	1	0	3	1.09627	-6.04485	-0.325221	-4.91528	1.23236	-5.0082	NA	NA	0.27296	1.4955e-09	0.745013	8.86559e-07	0.217814	5.49402e-07	NA	NA	0.764934	1.91976e-07	0.968861	0.000116279	0.807796	5.81765e-05	NA	NA
NRROS	1.1038e-08	1.9158e-06	-5.71396	Ovary	1.54465e-05	0.00179295	4.32222	Esophagus_Muscularis	9.32132e-07	0.000167436	4.90545	NA	NA	NA	1	1	1	0	3	1.09627	-6.04485	-0.325221	-4.91528	1.04864	-4.92451	NA	NA	0.27296	1.4955e-09	0.745013	8.86559e-07	0.294343	8.45734e-07	NA	NA	0.764934	1.91976e-07	0.968861	0.000116279	0.850933	8.33388e-05	NA	NA
NRROS	1.1038e-08	1.9158e-06	-5.71396	Ovary	1.54465e-05	0.00179295	4.32222	smultixcan	5.51065e-07	0.000108522	4.98331	NA	NA	NA	1	1	1	0	3	1.09627	-6.04485	-0.325221	-4.91528	1.1405	-4.96636	NA	NA	0.27296	1.4955e-09	0.745013	8.86559e-07	0.251769	6.01981e-07	NA	NA	0.764934	1.91976e-07	0.968861	0.000116279	0.815854	6.44648e-05	NA	NA
NRROS	1.1038e-08	1.9158e-06	-5.71396	Prostate	5.53785e-06	0.000843666	4.54331	Artery_Aorta	4.16671e-07	8.71499e-05	5.06118	NA	NA	NA	1	1	1	0	3	1.09627	-6.04485	0.387835	-4.8355	1.23236	-5.0082	NA	NA	0.27296	1.4955e-09	0.698138	1.32815e-06	0.217814	5.49402e-07	NA	NA	0.764934	1.91976e-07	0.969752	0.000156772	0.807796	5.81765e-05	NA	NA
NRROS	1.1038e-08	1.9158e-06	-5.71396	Prostate	5.53785e-06	0.000843666	4.54331	Esophagus_Muscularis	9.32132e-07	0.000167436	4.90545	NA	NA	NA	1	1	1	0	3	1.09627	-6.04485	0.387835	-4.8355	1.04864	-4.92451	NA	NA	0.27296	1.4955e-09	0.698138	1.32815e-06	0.294343	8.45734e-07	NA	NA	0.764934	1.91976e-07	0.969752	0.000156772	0.850933	8.33388e-05	NA	NA
NRROS	1.1038e-08	1.9158e-06	-5.71396	Prostate	5.53785e-06	0.000843666	4.54331	smultixcan	5.51065e-07	0.000108522	4.98331	NA	NA	NA	1	1	1	0	3	1.09627	-6.04485	0.387835	-4.8355	1.1405	-4.96636	NA	NA	0.27296	1.4955e-09	0.698138	1.32815e-06	0.251769	6.01981e-07	NA	NA	0.764934	1.91976e-07	0.969752	0.000156772	0.815854	6.44648e-05	NA	NA
NRROS	1.1038e-08	1.9158e-06	-5.71396	Skin_Sun_Exposed_Lower_leg	2.87676e-06	0.000563096	4.67943	Artery_Aorta	4.16671e-07	8.71499e-05	5.06118	NA	NA	NA	1	1	1	0	3	1.09627	-6.04485	1.07888	-4.65983	1.23236	-5.0082	NA	NA	0.27296	1.4955e-09	0.28064	3.16478e-06	0.217814	5.49402e-07	NA	NA	0.764934	1.91976e-07	0.85922	0.000335617	0.807796	5.81765e-05	NA	NA
NRROS	1.1038e-08	1.9158e-06	-5.71396	Skin_Sun_Exposed_Lower_leg	2.87676e-06	0.000563096	4.67943	Esophagus_Muscularis	9.32132e-07	0.000167436	4.90545	NA	NA	NA	1	1	1	0	3	1.09627	-6.04485	1.07888	-4.65983	1.04864	-4.92451	NA	NA	0.27296	1.4955e-09	0.28064	3.16478e-06	0.294343	8.45734e-07	NA	NA	0.764934	1.91976e-07	0.85922	0.000335617	0.850933	8.33388e-05	NA	NA
NRROS	1.1038e-08	1.9158e-06	-5.71396	Skin_Sun_Exposed_Lower_leg	2.87676e-06	0.000563096	4.67943	smultixcan	5.51065e-07	0.000108522	4.98331	NA	NA	NA	1	1	1	0	3	1.09627	-6.04485	1.07888	-4.65983	1.1405	-4.96636	NA	NA	0.27296	1.4955e-09	0.28064	3.16478e-06	0.251769	6.01981e-07	NA	NA	0.764934	1.91976e-07	0.85922	0.000335617	0.815854	6.44648e-05	NA	NA
NRROS	1.1038e-08	1.9158e-06	-5.71396	Vagina	1.54465e-05	0.00206826	4.32222	Artery_Aorta	4.16671e-07	8.71499e-05	5.06118	NA	NA	NA	1	1	1	0	3	1.09627	-6.04485	-0.325221	-4.91528	1.23236	-5.0082	NA	NA	0.27296	1.4955e-09	0.745013	8.86559e-07	0.217814	5.49402e-07	NA	NA	0.764934	1.91976e-07	0.965942	0.000130133	0.807796	5.81765e-05	NA	NA
NRROS	1.1038e-08	1.9158e-06	-5.71396	Vagina	1.54465e-05	0.00206826	4.32222	Esophagus_Muscularis	9.32132e-07	0.000167436	4.90545	NA	NA	NA	1	1	1	0	3	1.09627	-6.04485	-0.325221	-4.91528	1.04864	-4.92451	NA	NA	0.27296	1.4955e-09	0.745013	8.86559e-07	0.294343	8.45734e-07	NA	NA	0.764934	1.91976e-07	0.965942	0.000130133	0.850933	8.33388e-05	NA	NA
NRROS	1.1038e-08	1.9158e-06	-5.71396	Vagina	1.54465e-05	0.00206826	4.32222	smultixcan	5.51065e-07	0.000108522	4.98331	NA	NA	NA	1	1	1	0	3	1.09627	-6.04485	-0.325221	-4.91528	1.1405	-4.96636	NA	NA	0.27296	1.4955e-09	0.745013	8.86559e-07	0.251769	6.01981e-07	NA	NA	0.764934	1.91976e-07	0.965942	0.000130133	0.815854	6.44648e-05	NA	NA
NRROS	1.1038e-08	1.9158e-06	-5.71396	Whole_Blood	0.000155396	0.00988266	3.78228	Artery_Aorta	4.16671e-07	8.71499e-05	5.06118	NA	NA	NA	1	1	1	0	3	1.09627	-6.04485	0.161774	-4.0683	1.23236	-5.0082	NA	NA	0.27296	1.4955e-09	0.871484	4.73573e-05	0.217814	5.49402e-07	NA	NA	0.764934	1.91976e-07	0.980399	0.00287284	0.807796	5.81765e-05	NA	NA
NRROS	1.1038e-08	1.9158e-06	-5.71396	Whole_Blood	0.000155396	0.00988266	3.78228	Esophagus_Muscularis	9.32132e-07	0.000167436	4.90545	NA	NA	NA	1	1	1	0	3	1.09627	-6.04485	0.161774	-4.0683	1.04864	-4.92451	NA	NA	0.27296	1.4955e-09	0.871484	4.73573e-05	0.294343	8.45734e-07	NA	NA	0.764934	1.91976e-07	0.980399	0.00287284	0.850933	8.33388e-05	NA	NA
NRROS	1.1038e-08	1.9158e-06	-5.71396	Whole_Blood	0.000155396	0.00988266	3.78228	smultixcan	5.51065e-07	0.000108522	4.98331	NA	NA	NA	1	1	1	0	3	1.09627	-6.04485	0.161774	-4.0683	1.1405	-4.96636	NA	NA	0.27296	1.4955e-09	0.871484	4.73573e-05	0.251769	6.01981e-07	NA	NA	0.764934	1.91976e-07	0.980399	0.00287284	0.815854	6.44648e-05	NA	NA
NRROS	1.1038e-08	1.9158e-06	-5.71396	smultixcan	1.63394e-08	2.44606e-06	2.94737	Artery_Aorta	4.16671e-07	8.71499e-05	5.06118	NA	NA	NA	1	1	1	0	3	1.09627	-6.04485	-0.0675256	-2.82801	1.23236	-5.0082	NA	NA	0.27296	1.4955e-09	0.770856	2.02714e-09	0.217814	5.49402e-07	NA	NA	0.764934	1.91976e-07	0.95446	2.46948e-07	0.807796	5.81765e-05	NA	NA
NRROS	1.1038e-08	1.9158e-06	-5.71396	smultixcan	1.63394e-08	2.44606e-06	2.94737	Esophagus_Muscularis	9.32132e-07	0.000167436	4.90545	NA	NA	NA	1	1	1	0	3	1.09627	-6.04485	-0.0675256	-2.82801	1.04864	-4.92451	NA	NA	0.27296	1.4955e-09	0.770856	2.02714e-09	0.294343	8.45734e-07	NA	NA	0.764934	1.91976e-07	0.95446	2.46948e-07	0.850933	8.33388e-05	NA	NA
NRROS	1.1038e-08	1.9158e-06	-5.71396	smultixcan	1.63394e-08	2.44606e-06	2.94737	smultixcan	5.51065e-07	0.000108522	4.98331	NA	NA	NA	1	1	1	0	3	1.09627	-6.04485	-0.0675256	-2.82801	1.1405	-4.96636	NA	NA	0.27296	1.4955e-09	0.770856	2.02714e-09	0.251769	6.01981e-07	NA	NA	0.764934	1.91976e-07	0.95446	2.46948e-07	0.815854	6.44648e-05	NA	NA
EFCAB8	1.1731e-08	1.99655e-06	-5.70359	Adipose_Visceral_Omentum	1.30673e-05	0.00186386	-4.35897	Testis	0.000133128	0.00995821	-3.8206	NA	NA	NA	1	1	1	0	3	-1.95276	-5.12928	1.0155	0.826807	-0.529033	3.97482	NA	NA	0.050848	2.9086e-07	0.309866	0.408346	0.596783	7.04313e-05	NA	NA	0.570491	2.10583e-05	0.879497	0.755357	0.950825	0.00425544	NA	NA
EFCAB8	1.1731e-08	1.99655e-06	-5.70359	Adipose_Visceral_Omentum	1.30673e-05	0.00186386	-4.35897	smultixcan	0.000133128	0.00830836	-3.8206	NA	NA	NA	1	1	1	0	3	-1.95276	-5.12928	1.0155	0.826807	-0.529033	3.97482	NA	NA	0.050848	2.9086e-07	0.309866	0.408346	0.596783	7.04313e-05	NA	NA	0.570491	2.10583e-05	0.879497	0.755357	0.940722	0.00356166	NA	NA
EFCAB8	1.1731e-08	1.99655e-06	-5.70359	Artery_Aorta	1.30673e-05	0.00196446	-4.35897	Testis	0.000133128	0.00995821	-3.8206	NA	NA	NA	1	1	1	0	3	-1.95276	-5.12928	0.236596	2.10119	-0.529033	3.97482	NA	NA	0.050848	2.9086e-07	0.81297	0.0356245	0.596783	7.04313e-05	NA	NA	0.570491	2.10583e-05	0.976565	0.252964	0.950825	0.00425544	NA	NA
EFCAB8	1.1731e-08	1.99655e-06	-5.70359	Artery_Aorta	1.30673e-05	0.00196446	-4.35897	smultixcan	0.000133128	0.00830836	-3.8206	NA	NA	NA	1	1	1	0	3	-1.95276	-5.12928	0.236596	2.10119	-0.529033	3.97482	NA	NA	0.050848	2.9086e-07	0.81297	0.0356245	0.596783	7.04313e-05	NA	NA	0.570491	2.10583e-05	0.976565	0.252964	0.940722	0.00356166	NA	NA
EFCAB8	1.1731e-08	1.99655e-06	-5.70359	Artery_Coronary	1.31499e-05	0.00166778	-4.3576	Testis	0.000133128	0.00995821	-3.8206	NA	NA	NA	1	1	1	0	3	-1.95276	-5.12928	-1.33758	4.18688	-0.529033	3.97482	NA	NA	0.050848	2.9086e-07	0.181033	2.8281e-05	0.596783	7.04313e-05	NA	NA	0.570491	2.10583e-05	0.802598	0.00217455	0.950825	0.00425544	NA	NA
EFCAB8	1.1731e-08	1.99655e-06	-5.70359	Artery_Coronary	1.31499e-05	0.00166778	-4.3576	smultixcan	0.000133128	0.00830836	-3.8206	NA	NA	NA	1	1	1	0	3	-1.95276	-5.12928	-1.33758	4.18688	-0.529033	3.97482	NA	NA	0.050848	2.9086e-07	0.181033	2.8281e-05	0.596783	7.04313e-05	NA	NA	0.570491	2.10583e-05	0.802598	0.00217455	0.940722	0.00356166	NA	NA
EFCAB8	1.1731e-08	1.99655e-06	-5.70359	Esophagus_Gastroesophageal_Junction	1.30673e-05	0.00144038	-4.35897	Testis	0.000133128	0.00995821	-3.8206	NA	NA	NA	1	1	1	0	3	-1.95276	-5.12928	0.968606	0.901748	-0.529033	3.97482	NA	NA	0.050848	2.9086e-07	0.332742	0.36719	0.596783	7.04313e-05	NA	NA	0.570491	2.10583e-05	0.891148	0.738323	0.950825	0.00425544	NA	NA
EFCAB8	1.1731e-08	1.99655e-06	-5.70359	Esophagus_Gastroesophageal_Junction	1.30673e-05	0.00144038	-4.35897	smultixcan	0.000133128	0.00830836	-3.8206	NA	NA	NA	1	1	1	0	3	-1.95276	-5.12928	0.968606	0.901748	-0.529033	3.97482	NA	NA	0.050848	2.9086e-07	0.332742	0.36719	0.596783	7.04313e-05	NA	NA	0.570491	2.10583e-05	0.891148	0.738323	0.940722	0.00356166	NA	NA
EFCAB8	1.1731e-08	1.99655e-06	-5.70359	Testis	1.5576e-08	7.18638e-06	5.6551	Testis	0.000133128	0.00995821	-3.8206	NA	NA	NA	1	1	1	0	3	-1.95276	-5.12928	3.40591	-4.28289	-0.529033	3.97482	NA	NA	0.050848	2.9086e-07	0.000659435	1.84479e-05	0.596783	7.04313e-05	NA	NA	0.570491	2.10583e-05	0.128477	0.00165549	0.950825	0.00425544	NA	NA
EFCAB8	1.1731e-08	1.99655e-06	-5.70359	Testis	1.5576e-08	7.18638e-06	5.6551	smultixcan	0.000133128	0.00830836	-3.8206	NA	NA	NA	1	1	1	0	3	-1.95276	-5.12928	3.40591	-4.28289	-0.529033	3.97482	NA	NA	0.050848	2.9086e-07	0.000659435	1.84479e-05	0.596783	7.04313e-05	NA	NA	0.570491	2.10583e-05	0.128477	0.00165549	0.940722	0.00356166	NA	NA
EFCAB8	1.1731e-08	1.99655e-06	-5.70359	Uterus	9.10262e-06	0.00115682	-4.43746	Testis	0.000133128	0.00995821	-3.8206	NA	NA	NA	1	1	1	0	3	-1.95276	-5.12928	-1.37076	4.25939	-0.529033	3.97482	NA	NA	0.050848	2.9086e-07	0.17045	2.04984e-05	0.596783	7.04313e-05	NA	NA	0.570491	2.10583e-05	0.780299	0.00164562	0.950825	0.00425544	NA	NA
EFCAB8	1.1731e-08	1.99655e-06	-5.70359	Uterus	9.10262e-06	0.00115682	-4.43746	smultixcan	0.000133128	0.00830836	-3.8206	NA	NA	NA	1	1	1	0	3	-1.95276	-5.12928	-1.37076	4.25939	-0.529033	3.97482	NA	NA	0.050848	2.9086e-07	0.17045	2.04984e-05	0.596783	7.04313e-05	NA	NA	0.570491	2.10583e-05	0.780299	0.00164562	0.940722	0.00356166	NA	NA
EFCAB8	1.1731e-08	1.99655e-06	-5.70359	Whole_Blood	8.73799e-06	0.00137816	4.44626	Testis	0.000133128	0.00995821	-3.8206	NA	NA	NA	1	1	1	0	3	-1.95276	-5.12928	3.21719	-3.14245	-0.529033	3.97482	NA	NA	0.050848	2.9086e-07	0.00129451	0.00167538	0.596783	7.04313e-05	NA	NA	0.570491	2.10583e-05	0.164938	0.0353084	0.950825	0.00425544	NA	NA
EFCAB8	1.1731e-08	1.99655e-06	-5.70359	Whole_Blood	8.73799e-06	0.00137816	4.44626	smultixcan	0.000133128	0.00830836	-3.8206	NA	NA	NA	1	1	1	0	3	-1.95276	-5.12928	3.21719	-3.14245	-0.529033	3.97482	NA	NA	0.050848	2.9086e-07	0.00129451	0.00167538	0.596783	7.04313e-05	NA	NA	0.570491	2.10583e-05	0.164938	0.0353084	0.940722	0.00356166	NA	NA
EFCAB8	1.1731e-08	1.99655e-06	-5.70359	smultixcan	3.21542e-08	4.64527e-06	-0.600105	Testis	0.000133128	0.00995821	-3.8206	NA	NA	NA	1	1	1	0	3	-1.95276	-5.12928	1.46781	-0.342244	-0.529033	3.97482	NA	NA	0.050848	2.9086e-07	0.0193149	8.47057e-06	0.596783	7.04313e-05	NA	NA	0.570491	2.10583e-05	0.3638	0.000351158	0.950825	0.00425544	NA	NA
EFCAB8	1.1731e-08	1.99655e-06	-5.70359	smultixcan	3.21542e-08	4.64527e-06	-0.600105	smultixcan	0.000133128	0.00830836	-3.8206	NA	NA	NA	1	1	1	0	3	-1.95276	-5.12928	1.46781	-0.342244	-0.529033	3.97482	NA	NA	0.050848	2.9086e-07	0.0193149	8.47057e-06	0.596783	7.04313e-05	NA	NA	0.570491	2.10583e-05	0.3638	0.000351158	0.940722	0.00356166	NA	NA
PMM1	1.5895e-08	2.60411e-06	5.65161	Adipose_Subcutaneous	1.57208e-10	6.67993e-08	6.39821	Adipose_Subcutaneous	1.24452e-08	4.00589e-06	5.69351	NA	NA	NA	1	1	1	0	3	-1.21208	3.43288	1.52772	-4.1246	1.60181	-5.516	NA	NA	0.22548	0.00059721	0.126581	3.71376e-05	0.109199	3.468e-08	NA	NA	0.739507	0.0103144	0.749852	0.00281285	0.70042	5.55009e-06	NA	NA
PMM1	1.5895e-08	2.60411e-06	5.65161	Adipose_Subcutaneous	1.57208e-10	6.67993e-08	6.39821	Adipose_Visceral_Omentum	1.24452e-08	3.69843e-06	5.69351	NA	NA	NA	1	1	1	0	3	-1.21208	3.43288	1.52772	-4.1246	1.60181	-5.516	NA	NA	0.22548	0.00059721	0.126581	3.71376e-05	0.109199	3.468e-08	NA	NA	0.739507	0.0103144	0.749852	0.00281285	0.710118	5.51378e-06	NA	NA
PMM1	1.5895e-08	2.60411e-06	5.65161	Adipose_Subcutaneous	1.57208e-10	6.67993e-08	6.39821	Adrenal_Gland	1.24452e-08	4.83425e-06	5.69351	NA	NA	NA	1	1	1	0	3	-1.21208	3.43288	1.52772	-4.1246	1.60181	-5.516	NA	NA	0.22548	0.00059721	0.126581	3.71376e-05	0.109199	3.468e-08	NA	NA	0.739507	0.0103144	0.749852	0.00281285	0.688973	5.6889e-06	NA	NA
PMM1	1.5895e-08	2.60411e-06	5.65161	Adipose_Subcutaneous	1.57208e-10	6.67993e-08	6.39821	Artery_Aorta	1.24452e-08	3.85103e-06	5.69351	NA	NA	NA	1	1	1	0	3	-1.21208	3.43288	1.52772	-4.1246	1.60181	-5.516	NA	NA	0.22548	0.00059721	0.126581	3.71376e-05	0.109199	3.468e-08	NA	NA	0.739507	0.0103144	0.749852	0.00281285	0.714329	5.30637e-06	NA	NA
PMM1	1.5895e-08	2.60411e-06	5.65161	Adipose_Subcutaneous	1.57208e-10	6.67993e-08	6.39821	Artery_Coronary	1.24452e-08	3.86752e-06	5.69351	NA	NA	NA	1	1	1	0	3	-1.21208	3.43288	1.52772	-4.1246	1.60181	-5.516	NA	NA	0.22548	0.00059721	0.126581	3.71376e-05	0.109199	3.468e-08	NA	NA	0.739507	0.0103144	0.749852	0.00281285	0.696757	5.76468e-06	NA	NA
PMM1	1.5895e-08	2.60411e-06	5.65161	Adipose_Subcutaneous	1.57208e-10	6.67993e-08	6.39821	Artery_Tibial	1.24452e-08	3.7292e-06	5.69351	NA	NA	NA	1	1	1	0	3	-1.21208	3.43288	1.52772	-4.1246	1.60181	-5.516	NA	NA	0.22548	0.00059721	0.126581	3.71376e-05	0.109199	3.468e-08	NA	NA	0.739507	0.0103144	0.749852	0.00281285	0.70836	5.59417e-06	NA	NA
PMM1	1.5895e-08	2.60411e-06	5.65161	Adipose_Subcutaneous	1.57208e-10	6.67993e-08	6.39821	Brain_Amygdala	1.24452e-08	6.25899e-06	5.69351	NA	NA	NA	1	1	1	0	3	-1.21208	3.43288	1.52772	-4.1246	-1.41339	0.41588	NA	NA	0.22548	0.00059721	0.126581	3.71376e-05	0.157542	0.677498	NA	NA	0.739507	0.0103144	0.749852	0.00281285	0.770655	0.904291	NA	NA
PMM1	1.5895e-08	2.60411e-06	5.65161	Adipose_Subcutaneous	1.57208e-10	6.67993e-08	6.39821	Brain_Cerebellar_Hemisphere	1.24452e-08	3.68631e-06	5.69351	NA	NA	NA	1	1	1	0	3	-1.21208	3.43288	1.52772	-4.1246	1.60181	-5.516	NA	NA	0.22548	0.00059721	0.126581	3.71376e-05	0.109199	3.468e-08	NA	NA	0.739507	0.0103144	0.749852	0.00281285	0.682122	5.332e-06	NA	NA
PMM1	1.5895e-08	2.60411e-06	5.65161	Adipose_Subcutaneous	1.57208e-10	6.67993e-08	6.39821	Brain_Cerebellum	1.24452e-08	3.90486e-06	5.69351	NA	NA	NA	1	1	1	0	3	-1.21208	3.43288	1.52772	-4.1246	1.60181	-5.516	NA	NA	0.22548	0.00059721	0.126581	3.71376e-05	0.109199	3.468e-08	NA	NA	0.739507	0.0103144	0.749852	0.00281285	0.69438	5.57862e-06	NA	NA
PMM1	1.5895e-08	2.60411e-06	5.65161	Adipose_Subcutaneous	1.57208e-10	6.67993e-08	6.39821	Brain_Cortex	1.24452e-08	4.38298e-06	5.69351	NA	NA	NA	1	1	1	0	3	-1.21208	3.43288	1.52772	-4.1246	1.60181	-5.516	NA	NA	0.22548	0.00059721	0.126581	3.71376e-05	0.109199	3.468e-08	NA	NA	0.739507	0.0103144	0.749852	0.00281285	0.706318	5.43786e-06	NA	NA
PMM1	1.5895e-08	2.60411e-06	5.65161	Adipose_Subcutaneous	1.57208e-10	6.67993e-08	6.39821	Brain_Frontal_Cortex_BA9	1.24452e-08	4.7557e-06	5.69351	NA	NA	NA	1	1	1	0	3	-1.21208	3.43288	1.52772	-4.1246	1.60181	-5.516	NA	NA	0.22548	0.00059721	0.126581	3.71376e-05	0.109199	3.468e-08	NA	NA	0.739507	0.0103144	0.749852	0.00281285	0.714493	5.77075e-06	NA	NA
PMM1	1.5895e-08	2.60411e-06	5.65161	Adipose_Subcutaneous	1.57208e-10	6.67993e-08	6.39821	Brain_Hippocampus	1.24452e-08	5.72752e-06	5.69351	NA	NA	NA	1	1	1	0	3	-1.21208	3.43288	1.52772	-4.1246	1.60181	-5.516	NA	NA	0.22548	0.00059721	0.126581	3.71376e-05	0.109199	3.468e-08	NA	NA	0.739507	0.0103144	0.749852	0.00281285	0.732373	7.67909e-06	NA	NA
PMM1	1.5895e-08	2.60411e-06	5.65161	Adipose_Subcutaneous	1.57208e-10	6.67993e-08	6.39821	Brain_Putamen_basal_ganglia	1.24452e-08	5.67941e-06	5.69351	NA	NA	NA	1	1	1	0	3	-1.21208	3.43288	1.52772	-4.1246	1.60181	-5.516	NA	NA	0.22548	0.00059721	0.126581	3.71376e-05	0.109199	3.468e-08	NA	NA	0.739507	0.0103144	0.749852	0.00281285	0.717096	6.70681e-06	NA	NA
PMM1	1.5895e-08	2.60411e-06	5.65161	Adipose_Subcutaneous	1.57208e-10	6.67993e-08	6.39821	Brain_Spinal_cord_cervical_c-1	1.24452e-08	5.26433e-06	5.69351	NA	NA	NA	1	1	1	0	3	-1.21208	3.43288	1.52772	-4.1246	1.60181	-5.516	NA	NA	0.22548	0.00059721	0.126581	3.71376e-05	0.109199	3.468e-08	NA	NA	0.739507	0.0103144	0.749852	0.00281285	0.712052	6.36406e-06	NA	NA
PMM1	1.5895e-08	2.60411e-06	5.65161	Adipose_Subcutaneous	1.57208e-10	6.67993e-08	6.39821	Breast_Mammary_Tissue	1.24452e-08	3.79306e-06	5.69351	NA	NA	NA	1	1	1	0	3	-1.21208	3.43288	1.52772	-4.1246	1.60181	-5.516	NA	NA	0.22548	0.00059721	0.126581	3.71376e-05	0.109199	3.468e-08	NA	NA	0.739507	0.0103144	0.749852	0.00281285	0.700171	5.33799e-06	NA	NA
PMM1	1.5895e-08	2.60411e-06	5.65161	Adipose_Subcutaneous	1.57208e-10	6.67993e-08	6.39821	Cells_Cultured_fibroblasts	1.24452e-08	3.96122e-06	5.69351	NA	NA	NA	1	1	1	0	3	-1.21208	3.43288	1.52772	-4.1246	1.60181	-5.516	NA	NA	0.22548	0.00059721	0.126581	3.71376e-05	0.109199	3.468e-08	NA	NA	0.739507	0.0103144	0.749852	0.00281285	0.69836	5.1951e-06	NA	NA
PMM1	1.5895e-08	2.60411e-06	5.65161	Adipose_Subcutaneous	1.57208e-10	6.67993e-08	6.39821	Cells_EBV-transformed_lymphocytes	1.24452e-08	3.3934e-06	5.69351	NA	NA	NA	1	1	1	0	3	-1.21208	3.43288	1.52772	-4.1246	1.60181	-5.516	NA	NA	0.22548	0.00059721	0.126581	3.71376e-05	0.109199	3.468e-08	NA	NA	0.739507	0.0103144	0.749852	0.00281285	0.688548	4.8517e-06	NA	NA
PMM1	1.5895e-08	2.60411e-06	5.65161	Adipose_Subcutaneous	1.57208e-10	6.67993e-08	6.39821	Colon_Sigmoid	1.24452e-08	3.73162e-06	5.69351	NA	NA	NA	1	1	1	0	3	-1.21208	3.43288	1.52772	-4.1246	1.60181	-5.516	NA	NA	0.22548	0.00059721	0.126581	3.71376e-05	0.109199	3.468e-08	NA	NA	0.739507	0.0103144	0.749852	0.00281285	0.708845	5.277e-06	NA	NA
PMM1	1.5895e-08	2.60411e-06	5.65161	Adipose_Subcutaneous	1.57208e-10	6.67993e-08	6.39821	Colon_Transverse	1.24452e-08	3.8006e-06	5.69351	NA	NA	NA	1	1	1	0	3	-1.21208	3.43288	1.52772	-4.1246	1.60181	-5.516	NA	NA	0.22548	0.00059721	0.126581	3.71376e-05	0.109199	3.468e-08	NA	NA	0.739507	0.0103144	0.749852	0.00281285	0.705839	5.77502e-06	NA	NA
PMM1	1.5895e-08	2.60411e-06	5.65161	Adipose_Subcutaneous	1.57208e-10	6.67993e-08	6.39821	Esophagus_Gastroesophageal_Junction	1.24452e-08	3.84557e-06	5.69351	NA	NA	NA	1	1	1	0	3	-1.21208	3.43288	1.52772	-4.1246	1.60181	-5.516	NA	NA	0.22548	0.00059721	0.126581	3.71376e-05	0.109199	3.468e-08	NA	NA	0.739507	0.0103144	0.749852	0.00281285	0.701392	5.14171e-06	NA	NA
PMM1	1.5895e-08	2.60411e-06	5.65161	Adipose_Subcutaneous	1.57208e-10	6.67993e-08	6.39821	Esophagus_Mucosa	1.24452e-08	4.07966e-06	5.69351	NA	NA	NA	1	1	1	0	3	-1.21208	3.43288	1.52772	-4.1246	1.60181	-5.516	NA	NA	0.22548	0.00059721	0.126581	3.71376e-05	0.109199	3.468e-08	NA	NA	0.739507	0.0103144	0.749852	0.00281285	0.702477	5.23292e-06	NA	NA
PMM1	1.5895e-08	2.60411e-06	5.65161	Adipose_Subcutaneous	1.57208e-10	6.67993e-08	6.39821	Esophagus_Muscularis	1.24452e-08	3.96722e-06	5.69351	NA	NA	NA	1	1	1	0	3	-1.21208	3.43288	1.52772	-4.1246	1.60181	-5.516	NA	NA	0.22548	0.00059721	0.126581	3.71376e-05	0.109199	3.468e-08	NA	NA	0.739507	0.0103144	0.749852	0.00281285	0.701381	5.22277e-06	NA	NA
PMM1	1.5895e-08	2.60411e-06	5.65161	Adipose_Subcutaneous	1.57208e-10	6.67993e-08	6.39821	Heart_Atrial_Appendage	1.24452e-08	4.32772e-06	5.69351	NA	NA	NA	1	1	1	0	3	-1.21208	3.43288	1.52772	-4.1246	1.60181	-5.516	NA	NA	0.22548	0.00059721	0.126581	3.71376e-05	0.109199	3.468e-08	NA	NA	0.739507	0.0103144	0.749852	0.00281285	0.712678	5.915e-06	NA	NA
PMM1	1.5895e-08	2.60411e-06	5.65161	Adipose_Subcutaneous	1.57208e-10	6.67993e-08	6.39821	Kidney_Cortex	1.24452e-08	6.64574e-06	5.69351	NA	NA	NA	1	1	1	0	3	-1.21208	3.43288	1.52772	-4.1246	1.60181	-5.516	NA	NA	0.22548	0.00059721	0.126581	3.71376e-05	0.109199	3.468e-08	NA	NA	0.739507	0.0103144	0.749852	0.00281285	0.694902	7.93101e-06	NA	NA
PMM1	1.5895e-08	2.60411e-06	5.65161	Adipose_Subcutaneous	1.57208e-10	6.67993e-08	6.39821	Liver	1.24452e-08	4.66057e-06	-5.69351	NA	NA	NA	1	1	1	0	3	-1.21208	3.43288	1.52772	-4.1246	-1.60181	5.516	NA	NA	0.22548	0.00059721	0.126581	3.71376e-05	0.109199	3.468e-08	NA	NA	0.739507	0.0103144	0.749852	0.00281285	0.708084	6.29624e-06	NA	NA
PMM1	1.5895e-08	2.60411e-06	5.65161	Adipose_Subcutaneous	1.57208e-10	6.67993e-08	6.39821	Lung	1.24452e-08	3.66124e-06	5.69351	NA	NA	NA	1	1	1	0	3	-1.21208	3.43288	1.52772	-4.1246	1.60181	-5.516	NA	NA	0.22548	0.00059721	0.126581	3.71376e-05	0.109199	3.468e-08	NA	NA	0.739507	0.0103144	0.749852	0.00281285	0.701066	5.79567e-06	NA	NA
PMM1	1.5895e-08	2.60411e-06	5.65161	Adipose_Subcutaneous	1.57208e-10	6.67993e-08	6.39821	Minor_Salivary_Gland	1.24452e-08	3.59176e-06	5.69351	NA	NA	NA	1	1	1	0	3	-1.21208	3.43288	1.52772	-4.1246	1.60181	-5.516	NA	NA	0.22548	0.00059721	0.126581	3.71376e-05	0.109199	3.468e-08	NA	NA	0.739507	0.0103144	0.749852	0.00281285	0.689095	5.71596e-06	NA	NA
PMM1	1.5895e-08	2.60411e-06	5.65161	Adipose_Subcutaneous	1.57208e-10	6.67993e-08	6.39821	Nerve_Tibial	1.24452e-08	3.84616e-06	5.69351	NA	NA	NA	1	1	1	0	3	-1.21208	3.43288	1.52772	-4.1246	1.60181	-5.516	NA	NA	0.22548	0.00059721	0.126581	3.71376e-05	0.109199	3.468e-08	NA	NA	0.739507	0.0103144	0.749852	0.00281285	0.699347	5.67424e-06	NA	NA
PMM1	1.5895e-08	2.60411e-06	5.65161	Adipose_Subcutaneous	1.57208e-10	6.67993e-08	6.39821	Ovary	1.24452e-08	4.56168e-06	5.69351	NA	NA	NA	1	1	1	0	3	-1.21208	3.43288	1.52772	-4.1246	1.60181	-5.516	NA	NA	0.22548	0.00059721	0.126581	3.71376e-05	0.109199	3.468e-08	NA	NA	0.739507	0.0103144	0.749852	0.00281285	0.703848	5.54235e-06	NA	NA
PMM1	1.5895e-08	2.60411e-06	5.65161	Adipose_Subcutaneous	1.57208e-10	6.67993e-08	6.39821	Pancreas	1.24452e-08	4.68853e-06	5.69351	NA	NA	NA	1	1	1	0	3	-1.21208	3.43288	1.52772	-4.1246	1.60181	-5.516	NA	NA	0.22548	0.00059721	0.126581	3.71376e-05	0.109199	3.468e-08	NA	NA	0.739507	0.0103144	0.749852	0.00281285	0.697566	6.31097e-06	NA	NA
PMM1	1.5895e-08	2.60411e-06	5.65161	Adipose_Subcutaneous	1.57208e-10	6.67993e-08	6.39821	Pituitary	1.24452e-08	4.5021e-06	5.69351	NA	NA	NA	1	1	1	0	3	-1.21208	3.43288	1.52772	-4.1246	1.60181	-5.516	NA	NA	0.22548	0.00059721	0.126581	3.71376e-05	0.109199	3.468e-08	NA	NA	0.739507	0.0103144	0.749852	0.00281285	0.723038	5.6355e-06	NA	NA
PMM1	1.5895e-08	2.60411e-06	5.65161	Adipose_Subcutaneous	1.57208e-10	6.67993e-08	6.39821	Prostate	1.24452e-08	3.85465e-06	5.69351	NA	NA	NA	1	1	1	0	3	-1.21208	3.43288	1.52772	-4.1246	1.60181	-5.516	NA	NA	0.22548	0.00059721	0.126581	3.71376e-05	0.109199	3.468e-08	NA	NA	0.739507	0.0103144	0.749852	0.00281285	0.705909	5.61678e-06	NA	NA
PMM1	1.5895e-08	2.60411e-06	5.65161	Adipose_Subcutaneous	1.57208e-10	6.67993e-08	6.39821	Skin_Not_Sun_Exposed_Suprapubic	1.24452e-08	4.90984e-06	5.69351	NA	NA	NA	1	1	1	0	3	-1.21208	3.43288	1.52772	-4.1246	1.60181	-5.516	NA	NA	0.22548	0.00059721	0.126581	3.71376e-05	0.109199	3.468e-08	NA	NA	0.739507	0.0103144	0.749852	0.00281285	0.684162	5.6286e-06	NA	NA
PMM1	1.5895e-08	2.60411e-06	5.65161	Adipose_Subcutaneous	1.57208e-10	6.67993e-08	6.39821	Skin_Sun_Exposed_Lower_leg	1.24452e-08	3.76649e-06	5.69351	NA	NA	NA	1	1	1	0	3	-1.21208	3.43288	1.52772	-4.1246	1.60181	-5.516	NA	NA	0.22548	0.00059721	0.126581	3.71376e-05	0.109199	3.468e-08	NA	NA	0.739507	0.0103144	0.749852	0.00281285	0.700193	5.39218e-06	NA	NA
PMM1	1.5895e-08	2.60411e-06	5.65161	Adipose_Subcutaneous	1.57208e-10	6.67993e-08	6.39821	Small_Intestine_Terminal_Ileum	1.24452e-08	4.43547e-06	5.69351	NA	NA	NA	1	1	1	0	3	-1.21208	3.43288	1.52772	-4.1246	1.60181	-5.516	NA	NA	0.22548	0.00059721	0.126581	3.71376e-05	0.109199	3.468e-08	NA	NA	0.739507	0.0103144	0.749852	0.00281285	0.711051	5.86226e-06	NA	NA
PMM1	1.5895e-08	2.60411e-06	5.65161	Adipose_Subcutaneous	1.57208e-10	6.67993e-08	6.39821	Spleen	1.24452e-08	4.27649e-06	5.69351	NA	NA	NA	1	1	1	0	3	-1.21208	3.43288	1.52772	-4.1246	1.60181	-5.516	NA	NA	0.22548	0.00059721	0.126581	3.71376e-05	0.109199	3.468e-08	NA	NA	0.739507	0.0103144	0.749852	0.00281285	0.692343	5.28794e-06	NA	NA
PMM1	1.5895e-08	2.60411e-06	5.65161	Adipose_Subcutaneous	1.57208e-10	6.67993e-08	6.39821	Stomach	1.24452e-08	4.11688e-06	5.69351	NA	NA	NA	1	1	1	0	3	-1.21208	3.43288	1.52772	-4.1246	1.60181	-5.516	NA	NA	0.22548	0.00059721	0.126581	3.71376e-05	0.109199	3.468e-08	NA	NA	0.739507	0.0103144	0.749852	0.00281285	0.697398	6.19463e-06	NA	NA
PMM1	1.5895e-08	2.60411e-06	5.65161	Adipose_Subcutaneous	1.57208e-10	6.67993e-08	6.39821	Testis	1.24452e-08	4.78494e-06	-5.69351	NA	NA	NA	1	1	1	0	3	-1.21208	3.43288	1.52772	-4.1246	-1.60181	5.516	NA	NA	0.22548	0.00059721	0.126581	3.71376e-05	0.109199	3.468e-08	NA	NA	0.739507	0.0103144	0.749852	0.00281285	0.718176	6.32811e-06	NA	NA
PMM1	1.5895e-08	2.60411e-06	5.65161	Adipose_Subcutaneous	1.57208e-10	6.67993e-08	6.39821	Thyroid	1.24452e-08	4.31378e-06	5.69351	NA	NA	NA	1	1	1	0	3	-1.21208	3.43288	1.52772	-4.1246	1.60181	-5.516	NA	NA	0.22548	0.00059721	0.126581	3.71376e-05	0.109199	3.468e-08	NA	NA	0.739507	0.0103144	0.749852	0.00281285	0.692715	5.35361e-06	NA	NA
PMM1	1.5895e-08	2.60411e-06	5.65161	Adipose_Subcutaneous	1.57208e-10	6.67993e-08	6.39821	Uterus	1.24452e-08	4.43174e-06	5.69351	NA	NA	NA	1	1	1	0	3	-1.21208	3.43288	1.52772	-4.1246	1.60181	-5.516	NA	NA	0.22548	0.00059721	0.126581	3.71376e-05	0.109199	3.468e-08	NA	NA	0.739507	0.0103144	0.749852	0.00281285	0.705783	5.70345e-06	NA	NA
PMM1	1.5895e-08	2.60411e-06	5.65161	Adipose_Subcutaneous	1.57208e-10	6.67993e-08	6.39821	Vagina	1.24452e-08	4.68057e-06	5.69351	NA	NA	NA	1	1	1	0	3	-1.21208	3.43288	1.52772	-4.1246	1.60181	-5.516	NA	NA	0.22548	0.00059721	0.126581	3.71376e-05	0.109199	3.468e-08	NA	NA	0.739507	0.0103144	0.749852	0.00281285	0.719519	5.68273e-06	NA	NA
PMM1	1.5895e-08	2.60411e-06	5.65161	Adipose_Subcutaneous	1.57208e-10	6.67993e-08	6.39821	smultixcan	1.23723e-08	3.94439e-06	5.59317	NA	NA	NA	1	1	1	0	3	-1.21208	3.43288	1.52772	-4.1246	1.52998	-5.18307	NA	NA	0.22548	0.00059721	0.126581	3.71376e-05	0.112117	3.88447e-08	NA	NA	0.739507	0.0103144	0.749852	0.00281285	0.693457	5.99292e-06	NA	NA
PMM1	1.5895e-08	2.60411e-06	5.65161	Adipose_Visceral_Omentum	1.69145e-10	8.44408e-08	6.38702	Adipose_Subcutaneous	1.24452e-08	4.00589e-06	5.69351	NA	NA	NA	1	1	1	0	3	-1.21208	3.43288	1.67059	-5.16402	1.60181	-5.516	NA	NA	0.22548	0.00059721	0.0948017	2.417e-07	0.109199	3.468e-08	NA	NA	0.739507	0.0103144	0.700087	3.66603e-05	0.70042	5.55009e-06	NA	NA
PMM1	1.5895e-08	2.60411e-06	5.65161	Adipose_Visceral_Omentum	1.69145e-10	8.44408e-08	6.38702	Adipose_Visceral_Omentum	1.24452e-08	3.69843e-06	5.69351	NA	NA	NA	1	1	1	0	3	-1.21208	3.43288	1.67059	-5.16402	1.60181	-5.516	NA	NA	0.22548	0.00059721	0.0948017	2.417e-07	0.109199	3.468e-08	NA	NA	0.739507	0.0103144	0.700087	3.66603e-05	0.710118	5.51378e-06	NA	NA
PMM1	1.5895e-08	2.60411e-06	5.65161	Adipose_Visceral_Omentum	1.69145e-10	8.44408e-08	6.38702	Adrenal_Gland	1.24452e-08	4.83425e-06	5.69351	NA	NA	NA	1	1	1	0	3	-1.21208	3.43288	1.67059	-5.16402	1.60181	-5.516	NA	NA	0.22548	0.00059721	0.0948017	2.417e-07	0.109199	3.468e-08	NA	NA	0.739507	0.0103144	0.700087	3.66603e-05	0.688973	5.6889e-06	NA	NA
PMM1	1.5895e-08	2.60411e-06	5.65161	Adipose_Visceral_Omentum	1.69145e-10	8.44408e-08	6.38702	Artery_Aorta	1.24452e-08	3.85103e-06	5.69351	NA	NA	NA	1	1	1	0	3	-1.21208	3.43288	1.67059	-5.16402	1.60181	-5.516	NA	NA	0.22548	0.00059721	0.0948017	2.417e-07	0.109199	3.468e-08	NA	NA	0.739507	0.0103144	0.700087	3.66603e-05	0.714329	5.30637e-06	NA	NA
PMM1	1.5895e-08	2.60411e-06	5.65161	Adipose_Visceral_Omentum	1.69145e-10	8.44408e-08	6.38702	Artery_Coronary	1.24452e-08	3.86752e-06	5.69351	NA	NA	NA	1	1	1	0	3	-1.21208	3.43288	1.67059	-5.16402	1.60181	-5.516	NA	NA	0.22548	0.00059721	0.0948017	2.417e-07	0.109199	3.468e-08	NA	NA	0.739507	0.0103144	0.700087	3.66603e-05	0.696757	5.76468e-06	NA	NA
PMM1	1.5895e-08	2.60411e-06	5.65161	Adipose_Visceral_Omentum	1.69145e-10	8.44408e-08	6.38702	Artery_Tibial	1.24452e-08	3.7292e-06	5.69351	NA	NA	NA	1	1	1	0	3	-1.21208	3.43288	1.67059	-5.16402	1.60181	-5.516	NA	NA	0.22548	0.00059721	0.0948017	2.417e-07	0.109199	3.468e-08	NA	NA	0.739507	0.0103144	0.700087	3.66603e-05	0.70836	5.59417e-06	NA	NA
PMM1	1.5895e-08	2.60411e-06	5.65161	Adipose_Visceral_Omentum	1.69145e-10	8.44408e-08	6.38702	Brain_Amygdala	1.24452e-08	6.25899e-06	5.69351	NA	NA	NA	1	1	1	0	3	-1.21208	3.43288	1.67059	-5.16402	-1.41339	0.41588	NA	NA	0.22548	0.00059721	0.0948017	2.417e-07	0.157542	0.677498	NA	NA	0.739507	0.0103144	0.700087	3.66603e-05	0.770655	0.904291	NA	NA
PMM1	1.5895e-08	2.60411e-06	5.65161	Adipose_Visceral_Omentum	1.69145e-10	8.44408e-08	6.38702	Brain_Cerebellar_Hemisphere	1.24452e-08	3.68631e-06	5.69351	NA	NA	NA	1	1	1	0	3	-1.21208	3.43288	1.67059	-5.16402	1.60181	-5.516	NA	NA	0.22548	0.00059721	0.0948017	2.417e-07	0.109199	3.468e-08	NA	NA	0.739507	0.0103144	0.700087	3.66603e-05	0.682122	5.332e-06	NA	NA
PMM1	1.5895e-08	2.60411e-06	5.65161	Adipose_Visceral_Omentum	1.69145e-10	8.44408e-08	6.38702	Brain_Cerebellum	1.24452e-08	3.90486e-06	5.69351	NA	NA	NA	1	1	1	0	3	-1.21208	3.43288	1.67059	-5.16402	1.60181	-5.516	NA	NA	0.22548	0.00059721	0.0948017	2.417e-07	0.109199	3.468e-08	NA	NA	0.739507	0.0103144	0.700087	3.66603e-05	0.69438	5.57862e-06	NA	NA
PMM1	1.5895e-08	2.60411e-06	5.65161	Adipose_Visceral_Omentum	1.69145e-10	8.44408e-08	6.38702	Brain_Cortex	1.24452e-08	4.38298e-06	5.69351	NA	NA	NA	1	1	1	0	3	-1.21208	3.43288	1.67059	-5.16402	1.60181	-5.516	NA	NA	0.22548	0.00059721	0.0948017	2.417e-07	0.109199	3.468e-08	NA	NA	0.739507	0.0103144	0.700087	3.66603e-05	0.706318	5.43786e-06	NA	NA
PMM1	1.5895e-08	2.60411e-06	5.65161	Adipose_Visceral_Omentum	1.69145e-10	8.44408e-08	6.38702	Brain_Frontal_Cortex_BA9	1.24452e-08	4.7557e-06	5.69351	NA	NA	NA	1	1	1	0	3	-1.21208	3.43288	1.67059	-5.16402	1.60181	-5.516	NA	NA	0.22548	0.00059721	0.0948017	2.417e-07	0.109199	3.468e-08	NA	NA	0.739507	0.0103144	0.700087	3.66603e-05	0.714493	5.77075e-06	NA	NA
PMM1	1.5895e-08	2.60411e-06	5.65161	Adipose_Visceral_Omentum	1.69145e-10	8.44408e-08	6.38702	Brain_Hippocampus	1.24452e-08	5.72752e-06	5.69351	NA	NA	NA	1	1	1	0	3	-1.21208	3.43288	1.67059	-5.16402	1.60181	-5.516	NA	NA	0.22548	0.00059721	0.0948017	2.417e-07	0.109199	3.468e-08	NA	NA	0.739507	0.0103144	0.700087	3.66603e-05	0.732373	7.67909e-06	NA	NA
PMM1	1.5895e-08	2.60411e-06	5.65161	Adipose_Visceral_Omentum	1.69145e-10	8.44408e-08	6.38702	Brain_Putamen_basal_ganglia	1.24452e-08	5.67941e-06	5.69351	NA	NA	NA	1	1	1	0	3	-1.21208	3.43288	1.67059	-5.16402	1.60181	-5.516	NA	NA	0.22548	0.00059721	0.0948017	2.417e-07	0.109199	3.468e-08	NA	NA	0.739507	0.0103144	0.700087	3.66603e-05	0.717096	6.70681e-06	NA	NA
PMM1	1.5895e-08	2.60411e-06	5.65161	Adipose_Visceral_Omentum	1.69145e-10	8.44408e-08	6.38702	Brain_Spinal_cord_cervical_c-1	1.24452e-08	5.26433e-06	5.69351	NA	NA	NA	1	1	1	0	3	-1.21208	3.43288	1.67059	-5.16402	1.60181	-5.516	NA	NA	0.22548	0.00059721	0.0948017	2.417e-07	0.109199	3.468e-08	NA	NA	0.739507	0.0103144	0.700087	3.66603e-05	0.712052	6.36406e-06	NA	NA
PMM1	1.5895e-08	2.60411e-06	5.65161	Adipose_Visceral_Omentum	1.69145e-10	8.44408e-08	6.38702	Breast_Mammary_Tissue	1.24452e-08	3.79306e-06	5.69351	NA	NA	NA	1	1	1	0	3	-1.21208	3.43288	1.67059	-5.16402	1.60181	-5.516	NA	NA	0.22548	0.00059721	0.0948017	2.417e-07	0.109199	3.468e-08	NA	NA	0.739507	0.0103144	0.700087	3.66603e-05	0.700171	5.33799e-06	NA	NA
PMM1	1.5895e-08	2.60411e-06	5.65161	Adipose_Visceral_Omentum	1.69145e-10	8.44408e-08	6.38702	Cells_Cultured_fibroblasts	1.24452e-08	3.96122e-06	5.69351	NA	NA	NA	1	1	1	0	3	-1.21208	3.43288	1.67059	-5.16402	1.60181	-5.516	NA	NA	0.22548	0.00059721	0.0948017	2.417e-07	0.109199	3.468e-08	NA	NA	0.739507	0.0103144	0.700087	3.66603e-05	0.69836	5.1951e-06	NA	NA
PMM1	1.5895e-08	2.60411e-06	5.65161	Adipose_Visceral_Omentum	1.69145e-10	8.44408e-08	6.38702	Cells_EBV-transformed_lymphocytes	1.24452e-08	3.3934e-06	5.69351	NA	NA	NA	1	1	1	0	3	-1.21208	3.43288	1.67059	-5.16402	1.60181	-5.516	NA	NA	0.22548	0.00059721	0.0948017	2.417e-07	0.109199	3.468e-08	NA	NA	0.739507	0.0103144	0.700087	3.66603e-05	0.688548	4.8517e-06	NA	NA
PMM1	1.5895e-08	2.60411e-06	5.65161	Adipose_Visceral_Omentum	1.69145e-10	8.44408e-08	6.38702	Colon_Sigmoid	1.24452e-08	3.73162e-06	5.69351	NA	NA	NA	1	1	1	0	3	-1.21208	3.43288	1.67059	-5.16402	1.60181	-5.516	NA	NA	0.22548	0.00059721	0.0948017	2.417e-07	0.109199	3.468e-08	NA	NA	0.739507	0.0103144	0.700087	3.66603e-05	0.708845	5.277e-06	NA	NA
PMM1	1.5895e-08	2.60411e-06	5.65161	Adipose_Visceral_Omentum	1.69145e-10	8.44408e-08	6.38702	Colon_Transverse	1.24452e-08	3.8006e-06	5.69351	NA	NA	NA	1	1	1	0	3	-1.21208	3.43288	1.67059	-5.16402	1.60181	-5.516	NA	NA	0.22548	0.00059721	0.0948017	2.417e-07	0.109199	3.468e-08	NA	NA	0.739507	0.0103144	0.700087	3.66603e-05	0.705839	5.77502e-06	NA	NA
PMM1	1.5895e-08	2.60411e-06	5.65161	Adipose_Visceral_Omentum	1.69145e-10	8.44408e-08	6.38702	Esophagus_Gastroesophageal_Junction	1.24452e-08	3.84557e-06	5.69351	NA	NA	NA	1	1	1	0	3	-1.21208	3.43288	1.67059	-5.16402	1.60181	-5.516	NA	NA	0.22548	0.00059721	0.0948017	2.417e-07	0.109199	3.468e-08	NA	NA	0.739507	0.0103144	0.700087	3.66603e-05	0.701392	5.14171e-06	NA	NA
PMM1	1.5895e-08	2.60411e-06	5.65161	Adipose_Visceral_Omentum	1.69145e-10	8.44408e-08	6.38702	Esophagus_Mucosa	1.24452e-08	4.07966e-06	5.69351	NA	NA	NA	1	1	1	0	3	-1.21208	3.43288	1.67059	-5.16402	1.60181	-5.516	NA	NA	0.22548	0.00059721	0.0948017	2.417e-07	0.109199	3.468e-08	NA	NA	0.739507	0.0103144	0.700087	3.66603e-05	0.702477	5.23292e-06	NA	NA
PMM1	1.5895e-08	2.60411e-06	5.65161	Adipose_Visceral_Omentum	1.69145e-10	8.44408e-08	6.38702	Esophagus_Muscularis	1.24452e-08	3.96722e-06	5.69351	NA	NA	NA	1	1	1	0	3	-1.21208	3.43288	1.67059	-5.16402	1.60181	-5.516	NA	NA	0.22548	0.00059721	0.0948017	2.417e-07	0.109199	3.468e-08	NA	NA	0.739507	0.0103144	0.700087	3.66603e-05	0.701381	5.22277e-06	NA	NA
PMM1	1.5895e-08	2.60411e-06	5.65161	Adipose_Visceral_Omentum	1.69145e-10	8.44408e-08	6.38702	Heart_Atrial_Appendage	1.24452e-08	4.32772e-06	5.69351	NA	NA	NA	1	1	1	0	3	-1.21208	3.43288	1.67059	-5.16402	1.60181	-5.516	NA	NA	0.22548	0.00059721	0.0948017	2.417e-07	0.109199	3.468e-08	NA	NA	0.739507	0.0103144	0.700087	3.66603e-05	0.712678	5.915e-06	NA	NA
PMM1	1.5895e-08	2.60411e-06	5.65161	Adipose_Visceral_Omentum	1.69145e-10	8.44408e-08	6.38702	Kidney_Cortex	1.24452e-08	6.64574e-06	5.69351	NA	NA	NA	1	1	1	0	3	-1.21208	3.43288	1.67059	-5.16402	1.60181	-5.516	NA	NA	0.22548	0.00059721	0.0948017	2.417e-07	0.109199	3.468e-08	NA	NA	0.739507	0.0103144	0.700087	3.66603e-05	0.694902	7.93101e-06	NA	NA
PMM1	1.5895e-08	2.60411e-06	5.65161	Adipose_Visceral_Omentum	1.69145e-10	8.44408e-08	6.38702	Liver	1.24452e-08	4.66057e-06	-5.69351	NA	NA	NA	1	1	1	0	3	-1.21208	3.43288	1.67059	-5.16402	-1.60181	5.516	NA	NA	0.22548	0.00059721	0.0948017	2.417e-07	0.109199	3.468e-08	NA	NA	0.739507	0.0103144	0.700087	3.66603e-05	0.708084	6.29624e-06	NA	NA
PMM1	1.5895e-08	2.60411e-06	5.65161	Adipose_Visceral_Omentum	1.69145e-10	8.44408e-08	6.38702	Lung	1.24452e-08	3.66124e-06	5.69351	NA	NA	NA	1	1	1	0	3	-1.21208	3.43288	1.67059	-5.16402	1.60181	-5.516	NA	NA	0.22548	0.00059721	0.0948017	2.417e-07	0.109199	3.468e-08	NA	NA	0.739507	0.0103144	0.700087	3.66603e-05	0.701066	5.79567e-06	NA	NA
PMM1	1.5895e-08	2.60411e-06	5.65161	Adipose_Visceral_Omentum	1.69145e-10	8.44408e-08	6.38702	Minor_Salivary_Gland	1.24452e-08	3.59176e-06	5.69351	NA	NA	NA	1	1	1	0	3	-1.21208	3.43288	1.67059	-5.16402	1.60181	-5.516	NA	NA	0.22548	0.00059721	0.0948017	2.417e-07	0.109199	3.468e-08	NA	NA	0.739507	0.0103144	0.700087	3.66603e-05	0.689095	5.71596e-06	NA	NA
PMM1	1.5895e-08	2.60411e-06	5.65161	Adipose_Visceral_Omentum	1.69145e-10	8.44408e-08	6.38702	Nerve_Tibial	1.24452e-08	3.84616e-06	5.69351	NA	NA	NA	1	1	1	0	3	-1.21208	3.43288	1.67059	-5.16402	1.60181	-5.516	NA	NA	0.22548	0.00059721	0.0948017	2.417e-07	0.109199	3.468e-08	NA	NA	0.739507	0.0103144	0.700087	3.66603e-05	0.699347	5.67424e-06	NA	NA
PMM1	1.5895e-08	2.60411e-06	5.65161	Adipose_Visceral_Omentum	1.69145e-10	8.44408e-08	6.38702	Ovary	1.24452e-08	4.56168e-06	5.69351	NA	NA	NA	1	1	1	0	3	-1.21208	3.43288	1.67059	-5.16402	1.60181	-5.516	NA	NA	0.22548	0.00059721	0.0948017	2.417e-07	0.109199	3.468e-08	NA	NA	0.739507	0.0103144	0.700087	3.66603e-05	0.703848	5.54235e-06	NA	NA
PMM1	1.5895e-08	2.60411e-06	5.65161	Adipose_Visceral_Omentum	1.69145e-10	8.44408e-08	6.38702	Pancreas	1.24452e-08	4.68853e-06	5.69351	NA	NA	NA	1	1	1	0	3	-1.21208	3.43288	1.67059	-5.16402	1.60181	-5.516	NA	NA	0.22548	0.00059721	0.0948017	2.417e-07	0.109199	3.468e-08	NA	NA	0.739507	0.0103144	0.700087	3.66603e-05	0.697566	6.31097e-06	NA	NA
PMM1	1.5895e-08	2.60411e-06	5.65161	Adipose_Visceral_Omentum	1.69145e-10	8.44408e-08	6.38702	Pituitary	1.24452e-08	4.5021e-06	5.69351	NA	NA	NA	1	1	1	0	3	-1.21208	3.43288	1.67059	-5.16402	1.60181	-5.516	NA	NA	0.22548	0.00059721	0.0948017	2.417e-07	0.109199	3.468e-08	NA	NA	0.739507	0.0103144	0.700087	3.66603e-05	0.723038	5.6355e-06	NA	NA
PMM1	1.5895e-08	2.60411e-06	5.65161	Adipose_Visceral_Omentum	1.69145e-10	8.44408e-08	6.38702	Prostate	1.24452e-08	3.85465e-06	5.69351	NA	NA	NA	1	1	1	0	3	-1.21208	3.43288	1.67059	-5.16402	1.60181	-5.516	NA	NA	0.22548	0.00059721	0.0948017	2.417e-07	0.109199	3.468e-08	NA	NA	0.739507	0.0103144	0.700087	3.66603e-05	0.705909	5.61678e-06	NA	NA
PMM1	1.5895e-08	2.60411e-06	5.65161	Adipose_Visceral_Omentum	1.69145e-10	8.44408e-08	6.38702	Skin_Not_Sun_Exposed_Suprapubic	1.24452e-08	4.90984e-06	5.69351	NA	NA	NA	1	1	1	0	3	-1.21208	3.43288	1.67059	-5.16402	1.60181	-5.516	NA	NA	0.22548	0.00059721	0.0948017	2.417e-07	0.109199	3.468e-08	NA	NA	0.739507	0.0103144	0.700087	3.66603e-05	0.684162	5.6286e-06	NA	NA
PMM1	1.5895e-08	2.60411e-06	5.65161	Adipose_Visceral_Omentum	1.69145e-10	8.44408e-08	6.38702	Skin_Sun_Exposed_Lower_leg	1.24452e-08	3.76649e-06	5.69351	NA	NA	NA	1	1	1	0	3	-1.21208	3.43288	1.67059	-5.16402	1.60181	-5.516	NA	NA	0.22548	0.00059721	0.0948017	2.417e-07	0.109199	3.468e-08	NA	NA	0.739507	0.0103144	0.700087	3.66603e-05	0.700193	5.39218e-06	NA	NA
PMM1	1.5895e-08	2.60411e-06	5.65161	Adipose_Visceral_Omentum	1.69145e-10	8.44408e-08	6.38702	Small_Intestine_Terminal_Ileum	1.24452e-08	4.43547e-06	5.69351	NA	NA	NA	1	1	1	0	3	-1.21208	3.43288	1.67059	-5.16402	1.60181	-5.516	NA	NA	0.22548	0.00059721	0.0948017	2.417e-07	0.109199	3.468e-08	NA	NA	0.739507	0.0103144	0.700087	3.66603e-05	0.711051	5.86226e-06	NA	NA
PMM1	1.5895e-08	2.60411e-06	5.65161	Adipose_Visceral_Omentum	1.69145e-10	8.44408e-08	6.38702	Spleen	1.24452e-08	4.27649e-06	5.69351	NA	NA	NA	1	1	1	0	3	-1.21208	3.43288	1.67059	-5.16402	1.60181	-5.516	NA	NA	0.22548	0.00059721	0.0948017	2.417e-07	0.109199	3.468e-08	NA	NA	0.739507	0.0103144	0.700087	3.66603e-05	0.692343	5.28794e-06	NA	NA
PMM1	1.5895e-08	2.60411e-06	5.65161	Adipose_Visceral_Omentum	1.69145e-10	8.44408e-08	6.38702	Stomach	1.24452e-08	4.11688e-06	5.69351	NA	NA	NA	1	1	1	0	3	-1.21208	3.43288	1.67059	-5.16402	1.60181	-5.516	NA	NA	0.22548	0.00059721	0.0948017	2.417e-07	0.109199	3.468e-08	NA	NA	0.739507	0.0103144	0.700087	3.66603e-05	0.697398	6.19463e-06	NA	NA
PMM1	1.5895e-08	2.60411e-06	5.65161	Adipose_Visceral_Omentum	1.69145e-10	8.44408e-08	6.38702	Testis	1.24452e-08	4.78494e-06	-5.69351	NA	NA	NA	1	1	1	0	3	-1.21208	3.43288	1.67059	-5.16402	-1.60181	5.516	NA	NA	0.22548	0.00059721	0.0948017	2.417e-07	0.109199	3.468e-08	NA	NA	0.739507	0.0103144	0.700087	3.66603e-05	0.718176	6.32811e-06	NA	NA
PMM1	1.5895e-08	2.60411e-06	5.65161	Adipose_Visceral_Omentum	1.69145e-10	8.44408e-08	6.38702	Thyroid	1.24452e-08	4.31378e-06	5.69351	NA	NA	NA	1	1	1	0	3	-1.21208	3.43288	1.67059	-5.16402	1.60181	-5.516	NA	NA	0.22548	0.00059721	0.0948017	2.417e-07	0.109199	3.468e-08	NA	NA	0.739507	0.0103144	0.700087	3.66603e-05	0.692715	5.35361e-06	NA	NA
PMM1	1.5895e-08	2.60411e-06	5.65161	Adipose_Visceral_Omentum	1.69145e-10	8.44408e-08	6.38702	Uterus	1.24452e-08	4.43174e-06	5.69351	NA	NA	NA	1	1	1	0	3	-1.21208	3.43288	1.67059	-5.16402	1.60181	-5.516	NA	NA	0.22548	0.00059721	0.0948017	2.417e-07	0.109199	3.468e-08	NA	NA	0.739507	0.0103144	0.700087	3.66603e-05	0.705783	5.70345e-06	NA	NA
PMM1	1.5895e-08	2.60411e-06	5.65161	Adipose_Visceral_Omentum	1.69145e-10	8.44408e-08	6.38702	Vagina	1.24452e-08	4.68057e-06	5.69351	NA	NA	NA	1	1	1	0	3	-1.21208	3.43288	1.67059	-5.16402	1.60181	-5.516	NA	NA	0.22548	0.00059721	0.0948017	2.417e-07	0.109199	3.468e-08	NA	NA	0.739507	0.0103144	0.700087	3.66603e-05	0.719519	5.68273e-06	NA	NA
PMM1	1.5895e-08	2.60411e-06	5.65161	Adipose_Visceral_Omentum	1.69145e-10	8.44408e-08	6.38702	smultixcan	1.23723e-08	3.94439e-06	5.59317	NA	NA	NA	1	1	1	0	3	-1.21208	3.43288	1.67059	-5.16402	1.52998	-5.18307	NA	NA	0.22548	0.00059721	0.0948017	2.417e-07	0.112117	3.88447e-08	NA	NA	0.739507	0.0103144	0.700087	3.66603e-05	0.693457	5.99292e-06	NA	NA
PMM1	1.5895e-08	2.60411e-06	5.65161	Adrenal_Gland	1.69145e-10	7.50063e-08	6.38702	Adipose_Subcutaneous	1.24452e-08	4.00589e-06	5.69351	NA	NA	NA	1	1	1	0	3	-1.21208	3.43288	0.89363	-4.41195	1.60181	-5.516	NA	NA	0.22548	0.00059721	0.37152	1.02445e-05	0.109199	3.468e-08	NA	NA	0.739507	0.0103144	0.89389	0.000953312	0.70042	5.55009e-06	NA	NA
PMM1	1.5895e-08	2.60411e-06	5.65161	Adrenal_Gland	1.69145e-10	7.50063e-08	6.38702	Adipose_Visceral_Omentum	1.24452e-08	3.69843e-06	5.69351	NA	NA	NA	1	1	1	0	3	-1.21208	3.43288	0.89363	-4.41195	1.60181	-5.516	NA	NA	0.22548	0.00059721	0.37152	1.02445e-05	0.109199	3.468e-08	NA	NA	0.739507	0.0103144	0.89389	0.000953312	0.710118	5.51378e-06	NA	NA
PMM1	1.5895e-08	2.60411e-06	5.65161	Adrenal_Gland	1.69145e-10	7.50063e-08	6.38702	Adrenal_Gland	1.24452e-08	4.83425e-06	5.69351	NA	NA	NA	1	1	1	0	3	-1.21208	3.43288	0.89363	-4.41195	1.60181	-5.516	NA	NA	0.22548	0.00059721	0.37152	1.02445e-05	0.109199	3.468e-08	NA	NA	0.739507	0.0103144	0.89389	0.000953312	0.688973	5.6889e-06	NA	NA
PMM1	1.5895e-08	2.60411e-06	5.65161	Adrenal_Gland	1.69145e-10	7.50063e-08	6.38702	Artery_Aorta	1.24452e-08	3.85103e-06	5.69351	NA	NA	NA	1	1	1	0	3	-1.21208	3.43288	0.89363	-4.41195	1.60181	-5.516	NA	NA	0.22548	0.00059721	0.37152	1.02445e-05	0.109199	3.468e-08	NA	NA	0.739507	0.0103144	0.89389	0.000953312	0.714329	5.30637e-06	NA	NA
PMM1	1.5895e-08	2.60411e-06	5.65161	Adrenal_Gland	1.69145e-10	7.50063e-08	6.38702	Artery_Coronary	1.24452e-08	3.86752e-06	5.69351	NA	NA	NA	1	1	1	0	3	-1.21208	3.43288	0.89363	-4.41195	1.60181	-5.516	NA	NA	0.22548	0.00059721	0.37152	1.02445e-05	0.109199	3.468e-08	NA	NA	0.739507	0.0103144	0.89389	0.000953312	0.696757	5.76468e-06	NA	NA
PMM1	1.5895e-08	2.60411e-06	5.65161	Adrenal_Gland	1.69145e-10	7.50063e-08	6.38702	Artery_Tibial	1.24452e-08	3.7292e-06	5.69351	NA	NA	NA	1	1	1	0	3	-1.21208	3.43288	0.89363	-4.41195	1.60181	-5.516	NA	NA	0.22548	0.00059721	0.37152	1.02445e-05	0.109199	3.468e-08	NA	NA	0.739507	0.0103144	0.89389	0.000953312	0.70836	5.59417e-06	NA	NA
PMM1	1.5895e-08	2.60411e-06	5.65161	Adrenal_Gland	1.69145e-10	7.50063e-08	6.38702	Brain_Amygdala	1.24452e-08	6.25899e-06	5.69351	NA	NA	NA	1	1	1	0	3	-1.21208	3.43288	0.89363	-4.41195	-1.41339	0.41588	NA	NA	0.22548	0.00059721	0.37152	1.02445e-05	0.157542	0.677498	NA	NA	0.739507	0.0103144	0.89389	0.000953312	0.770655	0.904291	NA	NA
PMM1	1.5895e-08	2.60411e-06	5.65161	Adrenal_Gland	1.69145e-10	7.50063e-08	6.38702	Brain_Cerebellar_Hemisphere	1.24452e-08	3.68631e-06	5.69351	NA	NA	NA	1	1	1	0	3	-1.21208	3.43288	0.89363	-4.41195	1.60181	-5.516	NA	NA	0.22548	0.00059721	0.37152	1.02445e-05	0.109199	3.468e-08	NA	NA	0.739507	0.0103144	0.89389	0.000953312	0.682122	5.332e-06	NA	NA
PMM1	1.5895e-08	2.60411e-06	5.65161	Adrenal_Gland	1.69145e-10	7.50063e-08	6.38702	Brain_Cerebellum	1.24452e-08	3.90486e-06	5.69351	NA	NA	NA	1	1	1	0	3	-1.21208	3.43288	0.89363	-4.41195	1.60181	-5.516	NA	NA	0.22548	0.00059721	0.37152	1.02445e-05	0.109199	3.468e-08	NA	NA	0.739507	0.0103144	0.89389	0.000953312	0.69438	5.57862e-06	NA	NA
PMM1	1.5895e-08	2.60411e-06	5.65161	Adrenal_Gland	1.69145e-10	7.50063e-08	6.38702	Brain_Cortex	1.24452e-08	4.38298e-06	5.69351	NA	NA	NA	1	1	1	0	3	-1.21208	3.43288	0.89363	-4.41195	1.60181	-5.516	NA	NA	0.22548	0.00059721	0.37152	1.02445e-05	0.109199	3.468e-08	NA	NA	0.739507	0.0103144	0.89389	0.000953312	0.706318	5.43786e-06	NA	NA
PMM1	1.5895e-08	2.60411e-06	5.65161	Adrenal_Gland	1.69145e-10	7.50063e-08	6.38702	Brain_Frontal_Cortex_BA9	1.24452e-08	4.7557e-06	5.69351	NA	NA	NA	1	1	1	0	3	-1.21208	3.43288	0.89363	-4.41195	1.60181	-5.516	NA	NA	0.22548	0.00059721	0.37152	1.02445e-05	0.109199	3.468e-08	NA	NA	0.739507	0.0103144	0.89389	0.000953312	0.714493	5.77075e-06	NA	NA
PMM1	1.5895e-08	2.60411e-06	5.65161	Adrenal_Gland	1.69145e-10	7.50063e-08	6.38702	Brain_Hippocampus	1.24452e-08	5.72752e-06	5.69351	NA	NA	NA	1	1	1	0	3	-1.21208	3.43288	0.89363	-4.41195	1.60181	-5.516	NA	NA	0.22548	0.00059721	0.37152	1.02445e-05	0.109199	3.468e-08	NA	NA	0.739507	0.0103144	0.89389	0.000953312	0.732373	7.67909e-06	NA	NA
PMM1	1.5895e-08	2.60411e-06	5.65161	Adrenal_Gland	1.69145e-10	7.50063e-08	6.38702	Brain_Putamen_basal_ganglia	1.24452e-08	5.67941e-06	5.69351	NA	NA	NA	1	1	1	0	3	-1.21208	3.43288	0.89363	-4.41195	1.60181	-5.516	NA	NA	0.22548	0.00059721	0.37152	1.02445e-05	0.109199	3.468e-08	NA	NA	0.739507	0.0103144	0.89389	0.000953312	0.717096	6.70681e-06	NA	NA
PMM1	1.5895e-08	2.60411e-06	5.65161	Adrenal_Gland	1.69145e-10	7.50063e-08	6.38702	Brain_Spinal_cord_cervical_c-1	1.24452e-08	5.26433e-06	5.69351	NA	NA	NA	1	1	1	0	3	-1.21208	3.43288	0.89363	-4.41195	1.60181	-5.516	NA	NA	0.22548	0.00059721	0.37152	1.02445e-05	0.109199	3.468e-08	NA	NA	0.739507	0.0103144	0.89389	0.000953312	0.712052	6.36406e-06	NA	NA
PMM1	1.5895e-08	2.60411e-06	5.65161	Adrenal_Gland	1.69145e-10	7.50063e-08	6.38702	Breast_Mammary_Tissue	1.24452e-08	3.79306e-06	5.69351	NA	NA	NA	1	1	1	0	3	-1.21208	3.43288	0.89363	-4.41195	1.60181	-5.516	NA	NA	0.22548	0.00059721	0.37152	1.02445e-05	0.109199	3.468e-08	NA	NA	0.739507	0.0103144	0.89389	0.000953312	0.700171	5.33799e-06	NA	NA
PMM1	1.5895e-08	2.60411e-06	5.65161	Adrenal_Gland	1.69145e-10	7.50063e-08	6.38702	Cells_Cultured_fibroblasts	1.24452e-08	3.96122e-06	5.69351	NA	NA	NA	1	1	1	0	3	-1.21208	3.43288	0.89363	-4.41195	1.60181	-5.516	NA	NA	0.22548	0.00059721	0.37152	1.02445e-05	0.109199	3.468e-08	NA	NA	0.739507	0.0103144	0.89389	0.000953312	0.69836	5.1951e-06	NA	NA
PMM1	1.5895e-08	2.60411e-06	5.65161	Adrenal_Gland	1.69145e-10	7.50063e-08	6.38702	Cells_EBV-transformed_lymphocytes	1.24452e-08	3.3934e-06	5.69351	NA	NA	NA	1	1	1	0	3	-1.21208	3.43288	0.89363	-4.41195	1.60181	-5.516	NA	NA	0.22548	0.00059721	0.37152	1.02445e-05	0.109199	3.468e-08	NA	NA	0.739507	0.0103144	0.89389	0.000953312	0.688548	4.8517e-06	NA	NA
PMM1	1.5895e-08	2.60411e-06	5.65161	Adrenal_Gland	1.69145e-10	7.50063e-08	6.38702	Colon_Sigmoid	1.24452e-08	3.73162e-06	5.69351	NA	NA	NA	1	1	1	0	3	-1.21208	3.43288	0.89363	-4.41195	1.60181	-5.516	NA	NA	0.22548	0.00059721	0.37152	1.02445e-05	0.109199	3.468e-08	NA	NA	0.739507	0.0103144	0.89389	0.000953312	0.708845	5.277e-06	NA	NA
PMM1	1.5895e-08	2.60411e-06	5.65161	Adrenal_Gland	1.69145e-10	7.50063e-08	6.38702	Colon_Transverse	1.24452e-08	3.8006e-06	5.69351	NA	NA	NA	1	1	1	0	3	-1.21208	3.43288	0.89363	-4.41195	1.60181	-5.516	NA	NA	0.22548	0.00059721	0.37152	1.02445e-05	0.109199	3.468e-08	NA	NA	0.739507	0.0103144	0.89389	0.000953312	0.705839	5.77502e-06	NA	NA
PMM1	1.5895e-08	2.60411e-06	5.65161	Adrenal_Gland	1.69145e-10	7.50063e-08	6.38702	Esophagus_Gastroesophageal_Junction	1.24452e-08	3.84557e-06	5.69351	NA	NA	NA	1	1	1	0	3	-1.21208	3.43288	0.89363	-4.41195	1.60181	-5.516	NA	NA	0.22548	0.00059721	0.37152	1.02445e-05	0.109199	3.468e-08	NA	NA	0.739507	0.0103144	0.89389	0.000953312	0.701392	5.14171e-06	NA	NA
PMM1	1.5895e-08	2.60411e-06	5.65161	Adrenal_Gland	1.69145e-10	7.50063e-08	6.38702	Esophagus_Mucosa	1.24452e-08	4.07966e-06	5.69351	NA	NA	NA	1	1	1	0	3	-1.21208	3.43288	0.89363	-4.41195	1.60181	-5.516	NA	NA	0.22548	0.00059721	0.37152	1.02445e-05	0.109199	3.468e-08	NA	NA	0.739507	0.0103144	0.89389	0.000953312	0.702477	5.23292e-06	NA	NA
PMM1	1.5895e-08	2.60411e-06	5.65161	Adrenal_Gland	1.69145e-10	7.50063e-08	6.38702	Esophagus_Muscularis	1.24452e-08	3.96722e-06	5.69351	NA	NA	NA	1	1	1	0	3	-1.21208	3.43288	0.89363	-4.41195	1.60181	-5.516	NA	NA	0.22548	0.00059721	0.37152	1.02445e-05	0.109199	3.468e-08	NA	NA	0.739507	0.0103144	0.89389	0.000953312	0.701381	5.22277e-06	NA	NA
PMM1	1.5895e-08	2.60411e-06	5.65161	Adrenal_Gland	1.69145e-10	7.50063e-08	6.38702	Heart_Atrial_Appendage	1.24452e-08	4.32772e-06	5.69351	NA	NA	NA	1	1	1	0	3	-1.21208	3.43288	0.89363	-4.41195	1.60181	-5.516	NA	NA	0.22548	0.00059721	0.37152	1.02445e-05	0.109199	3.468e-08	NA	NA	0.739507	0.0103144	0.89389	0.000953312	0.712678	5.915e-06	NA	NA
PMM1	1.5895e-08	2.60411e-06	5.65161	Adrenal_Gland	1.69145e-10	7.50063e-08	6.38702	Kidney_Cortex	1.24452e-08	6.64574e-06	5.69351	NA	NA	NA	1	1	1	0	3	-1.21208	3.43288	0.89363	-4.41195	1.60181	-5.516	NA	NA	0.22548	0.00059721	0.37152	1.02445e-05	0.109199	3.468e-08	NA	NA	0.739507	0.0103144	0.89389	0.000953312	0.694902	7.93101e-06	NA	NA
PMM1	1.5895e-08	2.60411e-06	5.65161	Adrenal_Gland	1.69145e-10	7.50063e-08	6.38702	Liver	1.24452e-08	4.66057e-06	-5.69351	NA	NA	NA	1	1	1	0	3	-1.21208	3.43288	0.89363	-4.41195	-1.60181	5.516	NA	NA	0.22548	0.00059721	0.37152	1.02445e-05	0.109199	3.468e-08	NA	NA	0.739507	0.0103144	0.89389	0.000953312	0.708084	6.29624e-06	NA	NA
PMM1	1.5895e-08	2.60411e-06	5.65161	Adrenal_Gland	1.69145e-10	7.50063e-08	6.38702	Lung	1.24452e-08	3.66124e-06	5.69351	NA	NA	NA	1	1	1	0	3	-1.21208	3.43288	0.89363	-4.41195	1.60181	-5.516	NA	NA	0.22548	0.00059721	0.37152	1.02445e-05	0.109199	3.468e-08	NA	NA	0.739507	0.0103144	0.89389	0.000953312	0.701066	5.79567e-06	NA	NA
PMM1	1.5895e-08	2.60411e-06	5.65161	Adrenal_Gland	1.69145e-10	7.50063e-08	6.38702	Minor_Salivary_Gland	1.24452e-08	3.59176e-06	5.69351	NA	NA	NA	1	1	1	0	3	-1.21208	3.43288	0.89363	-4.41195	1.60181	-5.516	NA	NA	0.22548	0.00059721	0.37152	1.02445e-05	0.109199	3.468e-08	NA	NA	0.739507	0.0103144	0.89389	0.000953312	0.689095	5.71596e-06	NA	NA
PMM1	1.5895e-08	2.60411e-06	5.65161	Adrenal_Gland	1.69145e-10	7.50063e-08	6.38702	Nerve_Tibial	1.24452e-08	3.84616e-06	5.69351	NA	NA	NA	1	1	1	0	3	-1.21208	3.43288	0.89363	-4.41195	1.60181	-5.516	NA	NA	0.22548	0.00059721	0.37152	1.02445e-05	0.109199	3.468e-08	NA	NA	0.739507	0.0103144	0.89389	0.000953312	0.699347	5.67424e-06	NA	NA
PMM1	1.5895e-08	2.60411e-06	5.65161	Adrenal_Gland	1.69145e-10	7.50063e-08	6.38702	Ovary	1.24452e-08	4.56168e-06	5.69351	NA	NA	NA	1	1	1	0	3	-1.21208	3.43288	0.89363	-4.41195	1.60181	-5.516	NA	NA	0.22548	0.00059721	0.37152	1.02445e-05	0.109199	3.468e-08	NA	NA	0.739507	0.0103144	0.89389	0.000953312	0.703848	5.54235e-06	NA	NA
PMM1	1.5895e-08	2.60411e-06	5.65161	Adrenal_Gland	1.69145e-10	7.50063e-08	6.38702	Pancreas	1.24452e-08	4.68853e-06	5.69351	NA	NA	NA	1	1	1	0	3	-1.21208	3.43288	0.89363	-4.41195	1.60181	-5.516	NA	NA	0.22548	0.00059721	0.37152	1.02445e-05	0.109199	3.468e-08	NA	NA	0.739507	0.0103144	0.89389	0.000953312	0.697566	6.31097e-06	NA	NA
PMM1	1.5895e-08	2.60411e-06	5.65161	Adrenal_Gland	1.69145e-10	7.50063e-08	6.38702	Pituitary	1.24452e-08	4.5021e-06	5.69351	NA	NA	NA	1	1	1	0	3	-1.21208	3.43288	0.89363	-4.41195	1.60181	-5.516	NA	NA	0.22548	0.00059721	0.37152	1.02445e-05	0.109199	3.468e-08	NA	NA	0.739507	0.0103144	0.89389	0.000953312	0.723038	5.6355e-06	NA	NA
PMM1	1.5895e-08	2.60411e-06	5.65161	Adrenal_Gland	1.69145e-10	7.50063e-08	6.38702	Prostate	1.24452e-08	3.85465e-06	5.69351	NA	NA	NA	1	1	1	0	3	-1.21208	3.43288	0.89363	-4.41195	1.60181	-5.516	NA	NA	0.22548	0.00059721	0.37152	1.02445e-05	0.109199	3.468e-08	NA	NA	0.739507	0.0103144	0.89389	0.000953312	0.705909	5.61678e-06	NA	NA
PMM1	1.5895e-08	2.60411e-06	5.65161	Adrenal_Gland	1.69145e-10	7.50063e-08	6.38702	Skin_Not_Sun_Exposed_Suprapubic	1.24452e-08	4.90984e-06	5.69351	NA	NA	NA	1	1	1	0	3	-1.21208	3.43288	0.89363	-4.41195	1.60181	-5.516	NA	NA	0.22548	0.00059721	0.37152	1.02445e-05	0.109199	3.468e-08	NA	NA	0.739507	0.0103144	0.89389	0.000953312	0.684162	5.6286e-06	NA	NA
PMM1	1.5895e-08	2.60411e-06	5.65161	Adrenal_Gland	1.69145e-10	7.50063e-08	6.38702	Skin_Sun_Exposed_Lower_leg	1.24452e-08	3.76649e-06	5.69351	NA	NA	NA	1	1	1	0	3	-1.21208	3.43288	0.89363	-4.41195	1.60181	-5.516	NA	NA	0.22548	0.00059721	0.37152	1.02445e-05	0.109199	3.468e-08	NA	NA	0.739507	0.0103144	0.89389	0.000953312	0.700193	5.39218e-06	NA	NA
PMM1	1.5895e-08	2.60411e-06	5.65161	Adrenal_Gland	1.69145e-10	7.50063e-08	6.38702	Small_Intestine_Terminal_Ileum	1.24452e-08	4.43547e-06	5.69351	NA	NA	NA	1	1	1	0	3	-1.21208	3.43288	0.89363	-4.41195	1.60181	-5.516	NA	NA	0.22548	0.00059721	0.37152	1.02445e-05	0.109199	3.468e-08	NA	NA	0.739507	0.0103144	0.89389	0.000953312	0.711051	5.86226e-06	NA	NA
PMM1	1.5895e-08	2.60411e-06	5.65161	Adrenal_Gland	1.69145e-10	7.50063e-08	6.38702	Spleen	1.24452e-08	4.27649e-06	5.69351	NA	NA	NA	1	1	1	0	3	-1.21208	3.43288	0.89363	-4.41195	1.60181	-5.516	NA	NA	0.22548	0.00059721	0.37152	1.02445e-05	0.109199	3.468e-08	NA	NA	0.739507	0.0103144	0.89389	0.000953312	0.692343	5.28794e-06	NA	NA
PMM1	1.5895e-08	2.60411e-06	5.65161	Adrenal_Gland	1.69145e-10	7.50063e-08	6.38702	Stomach	1.24452e-08	4.11688e-06	5.69351	NA	NA	NA	1	1	1	0	3	-1.21208	3.43288	0.89363	-4.41195	1.60181	-5.516	NA	NA	0.22548	0.00059721	0.37152	1.02445e-05	0.109199	3.468e-08	NA	NA	0.739507	0.0103144	0.89389	0.000953312	0.697398	6.19463e-06	NA	NA
PMM1	1.5895e-08	2.60411e-06	5.65161	Adrenal_Gland	1.69145e-10	7.50063e-08	6.38702	Testis	1.24452e-08	4.78494e-06	-5.69351	NA	NA	NA	1	1	1	0	3	-1.21208	3.43288	0.89363	-4.41195	-1.60181	5.516	NA	NA	0.22548	0.00059721	0.37152	1.02445e-05	0.109199	3.468e-08	NA	NA	0.739507	0.0103144	0.89389	0.000953312	0.718176	6.32811e-06	NA	NA
PMM1	1.5895e-08	2.60411e-06	5.65161	Adrenal_Gland	1.69145e-10	7.50063e-08	6.38702	Thyroid	1.24452e-08	4.31378e-06	5.69351	NA	NA	NA	1	1	1	0	3	-1.21208	3.43288	0.89363	-4.41195	1.60181	-5.516	NA	NA	0.22548	0.00059721	0.37152	1.02445e-05	0.109199	3.468e-08	NA	NA	0.739507	0.0103144	0.89389	0.000953312	0.692715	5.35361e-06	NA	NA
PMM1	1.5895e-08	2.60411e-06	5.65161	Adrenal_Gland	1.69145e-10	7.50063e-08	6.38702	Uterus	1.24452e-08	4.43174e-06	5.69351	NA	NA	NA	1	1	1	0	3	-1.21208	3.43288	0.89363	-4.41195	1.60181	-5.516	NA	NA	0.22548	0.00059721	0.37152	1.02445e-05	0.109199	3.468e-08	NA	NA	0.739507	0.0103144	0.89389	0.000953312	0.705783	5.70345e-06	NA	NA
PMM1	1.5895e-08	2.60411e-06	5.65161	Adrenal_Gland	1.69145e-10	7.50063e-08	6.38702	Vagina	1.24452e-08	4.68057e-06	5.69351	NA	NA	NA	1	1	1	0	3	-1.21208	3.43288	0.89363	-4.41195	1.60181	-5.516	NA	NA	0.22548	0.00059721	0.37152	1.02445e-05	0.109199	3.468e-08	NA	NA	0.739507	0.0103144	0.89389	0.000953312	0.719519	5.68273e-06	NA	NA
PMM1	1.5895e-08	2.60411e-06	5.65161	Adrenal_Gland	1.69145e-10	7.50063e-08	6.38702	smultixcan	1.23723e-08	3.94439e-06	5.59317	NA	NA	NA	1	1	1	0	3	-1.21208	3.43288	0.89363	-4.41195	1.52998	-5.18307	NA	NA	0.22548	0.00059721	0.37152	1.02445e-05	0.112117	3.88447e-08	NA	NA	0.739507	0.0103144	0.89389	0.000953312	0.693457	5.99292e-06	NA	NA
PMM1	1.5895e-08	2.60411e-06	5.65161	Artery_Coronary	1.57208e-10	7.50624e-08	6.39821	Adipose_Subcutaneous	1.24452e-08	4.00589e-06	5.69351	NA	NA	NA	1	1	1	0	3	-1.21208	3.43288	0.966867	-6.57948	1.60181	-5.516	NA	NA	0.22548	0.00059721	0.333611	4.72096e-11	0.109199	3.468e-08	NA	NA	0.739507	0.0103144	0.87883	1.75089e-08	0.70042	5.55009e-06	NA	NA
PMM1	1.5895e-08	2.60411e-06	5.65161	Artery_Coronary	1.57208e-10	7.50624e-08	6.39821	Adipose_Visceral_Omentum	1.24452e-08	3.69843e-06	5.69351	NA	NA	NA	1	1	1	0	3	-1.21208	3.43288	0.966867	-6.57948	1.60181	-5.516	NA	NA	0.22548	0.00059721	0.333611	4.72096e-11	0.109199	3.468e-08	NA	NA	0.739507	0.0103144	0.87883	1.75089e-08	0.710118	5.51378e-06	NA	NA
PMM1	1.5895e-08	2.60411e-06	5.65161	Artery_Coronary	1.57208e-10	7.50624e-08	6.39821	Adrenal_Gland	1.24452e-08	4.83425e-06	5.69351	NA	NA	NA	1	1	1	0	3	-1.21208	3.43288	0.966867	-6.57948	1.60181	-5.516	NA	NA	0.22548	0.00059721	0.333611	4.72096e-11	0.109199	3.468e-08	NA	NA	0.739507	0.0103144	0.87883	1.75089e-08	0.688973	5.6889e-06	NA	NA
PMM1	1.5895e-08	2.60411e-06	5.65161	Artery_Coronary	1.57208e-10	7.50624e-08	6.39821	Artery_Aorta	1.24452e-08	3.85103e-06	5.69351	NA	NA	NA	1	1	1	0	3	-1.21208	3.43288	0.966867	-6.57948	1.60181	-5.516	NA	NA	0.22548	0.00059721	0.333611	4.72096e-11	0.109199	3.468e-08	NA	NA	0.739507	0.0103144	0.87883	1.75089e-08	0.714329	5.30637e-06	NA	NA
PMM1	1.5895e-08	2.60411e-06	5.65161	Artery_Coronary	1.57208e-10	7.50624e-08	6.39821	Artery_Coronary	1.24452e-08	3.86752e-06	5.69351	NA	NA	NA	1	1	1	0	3	-1.21208	3.43288	0.966867	-6.57948	1.60181	-5.516	NA	NA	0.22548	0.00059721	0.333611	4.72096e-11	0.109199	3.468e-08	NA	NA	0.739507	0.0103144	0.87883	1.75089e-08	0.696757	5.76468e-06	NA	NA
PMM1	1.5895e-08	2.60411e-06	5.65161	Artery_Coronary	1.57208e-10	7.50624e-08	6.39821	Artery_Tibial	1.24452e-08	3.7292e-06	5.69351	NA	NA	NA	1	1	1	0	3	-1.21208	3.43288	0.966867	-6.57948	1.60181	-5.516	NA	NA	0.22548	0.00059721	0.333611	4.72096e-11	0.109199	3.468e-08	NA	NA	0.739507	0.0103144	0.87883	1.75089e-08	0.70836	5.59417e-06	NA	NA
PMM1	1.5895e-08	2.60411e-06	5.65161	Artery_Coronary	1.57208e-10	7.50624e-08	6.39821	Brain_Amygdala	1.24452e-08	6.25899e-06	5.69351	NA	NA	NA	1	1	1	0	3	-1.21208	3.43288	0.966867	-6.57948	-1.41339	0.41588	NA	NA	0.22548	0.00059721	0.333611	4.72096e-11	0.157542	0.677498	NA	NA	0.739507	0.0103144	0.87883	1.75089e-08	0.770655	0.904291	NA	NA
PMM1	1.5895e-08	2.60411e-06	5.65161	Artery_Coronary	1.57208e-10	7.50624e-08	6.39821	Brain_Cerebellar_Hemisphere	1.24452e-08	3.68631e-06	5.69351	NA	NA	NA	1	1	1	0	3	-1.21208	3.43288	0.966867	-6.57948	1.60181	-5.516	NA	NA	0.22548	0.00059721	0.333611	4.72096e-11	0.109199	3.468e-08	NA	NA	0.739507	0.0103144	0.87883	1.75089e-08	0.682122	5.332e-06	NA	NA
PMM1	1.5895e-08	2.60411e-06	5.65161	Artery_Coronary	1.57208e-10	7.50624e-08	6.39821	Brain_Cerebellum	1.24452e-08	3.90486e-06	5.69351	NA	NA	NA	1	1	1	0	3	-1.21208	3.43288	0.966867	-6.57948	1.60181	-5.516	NA	NA	0.22548	0.00059721	0.333611	4.72096e-11	0.109199	3.468e-08	NA	NA	0.739507	0.0103144	0.87883	1.75089e-08	0.69438	5.57862e-06	NA	NA
PMM1	1.5895e-08	2.60411e-06	5.65161	Artery_Coronary	1.57208e-10	7.50624e-08	6.39821	Brain_Cortex	1.24452e-08	4.38298e-06	5.69351	NA	NA	NA	1	1	1	0	3	-1.21208	3.43288	0.966867	-6.57948	1.60181	-5.516	NA	NA	0.22548	0.00059721	0.333611	4.72096e-11	0.109199	3.468e-08	NA	NA	0.739507	0.0103144	0.87883	1.75089e-08	0.706318	5.43786e-06	NA	NA
PMM1	1.5895e-08	2.60411e-06	5.65161	Artery_Coronary	1.57208e-10	7.50624e-08	6.39821	Brain_Frontal_Cortex_BA9	1.24452e-08	4.7557e-06	5.69351	NA	NA	NA	1	1	1	0	3	-1.21208	3.43288	0.966867	-6.57948	1.60181	-5.516	NA	NA	0.22548	0.00059721	0.333611	4.72096e-11	0.109199	3.468e-08	NA	NA	0.739507	0.0103144	0.87883	1.75089e-08	0.714493	5.77075e-06	NA	NA
PMM1	1.5895e-08	2.60411e-06	5.65161	Artery_Coronary	1.57208e-10	7.50624e-08	6.39821	Brain_Hippocampus	1.24452e-08	5.72752e-06	5.69351	NA	NA	NA	1	1	1	0	3	-1.21208	3.43288	0.966867	-6.57948	1.60181	-5.516	NA	NA	0.22548	0.00059721	0.333611	4.72096e-11	0.109199	3.468e-08	NA	NA	0.739507	0.0103144	0.87883	1.75089e-08	0.732373	7.67909e-06	NA	NA
PMM1	1.5895e-08	2.60411e-06	5.65161	Artery_Coronary	1.57208e-10	7.50624e-08	6.39821	Brain_Putamen_basal_ganglia	1.24452e-08	5.67941e-06	5.69351	NA	NA	NA	1	1	1	0	3	-1.21208	3.43288	0.966867	-6.57948	1.60181	-5.516	NA	NA	0.22548	0.00059721	0.333611	4.72096e-11	0.109199	3.468e-08	NA	NA	0.739507	0.0103144	0.87883	1.75089e-08	0.717096	6.70681e-06	NA	NA
PMM1	1.5895e-08	2.60411e-06	5.65161	Artery_Coronary	1.57208e-10	7.50624e-08	6.39821	Brain_Spinal_cord_cervical_c-1	1.24452e-08	5.26433e-06	5.69351	NA	NA	NA	1	1	1	0	3	-1.21208	3.43288	0.966867	-6.57948	1.60181	-5.516	NA	NA	0.22548	0.00059721	0.333611	4.72096e-11	0.109199	3.468e-08	NA	NA	0.739507	0.0103144	0.87883	1.75089e-08	0.712052	6.36406e-06	NA	NA
PMM1	1.5895e-08	2.60411e-06	5.65161	Artery_Coronary	1.57208e-10	7.50624e-08	6.39821	Breast_Mammary_Tissue	1.24452e-08	3.79306e-06	5.69351	NA	NA	NA	1	1	1	0	3	-1.21208	3.43288	0.966867	-6.57948	1.60181	-5.516	NA	NA	0.22548	0.00059721	0.333611	4.72096e-11	0.109199	3.468e-08	NA	NA	0.739507	0.0103144	0.87883	1.75089e-08	0.700171	5.33799e-06	NA	NA
PMM1	1.5895e-08	2.60411e-06	5.65161	Artery_Coronary	1.57208e-10	7.50624e-08	6.39821	Cells_Cultured_fibroblasts	1.24452e-08	3.96122e-06	5.69351	NA	NA	NA	1	1	1	0	3	-1.21208	3.43288	0.966867	-6.57948	1.60181	-5.516	NA	NA	0.22548	0.00059721	0.333611	4.72096e-11	0.109199	3.468e-08	NA	NA	0.739507	0.0103144	0.87883	1.75089e-08	0.69836	5.1951e-06	NA	NA
PMM1	1.5895e-08	2.60411e-06	5.65161	Artery_Coronary	1.57208e-10	7.50624e-08	6.39821	Cells_EBV-transformed_lymphocytes	1.24452e-08	3.3934e-06	5.69351	NA	NA	NA	1	1	1	0	3	-1.21208	3.43288	0.966867	-6.57948	1.60181	-5.516	NA	NA	0.22548	0.00059721	0.333611	4.72096e-11	0.109199	3.468e-08	NA	NA	0.739507	0.0103144	0.87883	1.75089e-08	0.688548	4.8517e-06	NA	NA
PMM1	1.5895e-08	2.60411e-06	5.65161	Artery_Coronary	1.57208e-10	7.50624e-08	6.39821	Colon_Sigmoid	1.24452e-08	3.73162e-06	5.69351	NA	NA	NA	1	1	1	0	3	-1.21208	3.43288	0.966867	-6.57948	1.60181	-5.516	NA	NA	0.22548	0.00059721	0.333611	4.72096e-11	0.109199	3.468e-08	NA	NA	0.739507	0.0103144	0.87883	1.75089e-08	0.708845	5.277e-06	NA	NA
PMM1	1.5895e-08	2.60411e-06	5.65161	Artery_Coronary	1.57208e-10	7.50624e-08	6.39821	Colon_Transverse	1.24452e-08	3.8006e-06	5.69351	NA	NA	NA	1	1	1	0	3	-1.21208	3.43288	0.966867	-6.57948	1.60181	-5.516	NA	NA	0.22548	0.00059721	0.333611	4.72096e-11	0.109199	3.468e-08	NA	NA	0.739507	0.0103144	0.87883	1.75089e-08	0.705839	5.77502e-06	NA	NA
PMM1	1.5895e-08	2.60411e-06	5.65161	Artery_Coronary	1.57208e-10	7.50624e-08	6.39821	Esophagus_Gastroesophageal_Junction	1.24452e-08	3.84557e-06	5.69351	NA	NA	NA	1	1	1	0	3	-1.21208	3.43288	0.966867	-6.57948	1.60181	-5.516	NA	NA	0.22548	0.00059721	0.333611	4.72096e-11	0.109199	3.468e-08	NA	NA	0.739507	0.0103144	0.87883	1.75089e-08	0.701392	5.14171e-06	NA	NA
PMM1	1.5895e-08	2.60411e-06	5.65161	Artery_Coronary	1.57208e-10	7.50624e-08	6.39821	Esophagus_Mucosa	1.24452e-08	4.07966e-06	5.69351	NA	NA	NA	1	1	1	0	3	-1.21208	3.43288	0.966867	-6.57948	1.60181	-5.516	NA	NA	0.22548	0.00059721	0.333611	4.72096e-11	0.109199	3.468e-08	NA	NA	0.739507	0.0103144	0.87883	1.75089e-08	0.702477	5.23292e-06	NA	NA
PMM1	1.5895e-08	2.60411e-06	5.65161	Artery_Coronary	1.57208e-10	7.50624e-08	6.39821	Esophagus_Muscularis	1.24452e-08	3.96722e-06	5.69351	NA	NA	NA	1	1	1	0	3	-1.21208	3.43288	0.966867	-6.57948	1.60181	-5.516	NA	NA	0.22548	0.00059721	0.333611	4.72096e-11	0.109199	3.468e-08	NA	NA	0.739507	0.0103144	0.87883	1.75089e-08	0.701381	5.22277e-06	NA	NA
PMM1	1.5895e-08	2.60411e-06	5.65161	Artery_Coronary	1.57208e-10	7.50624e-08	6.39821	Heart_Atrial_Appendage	1.24452e-08	4.32772e-06	5.69351	NA	NA	NA	1	1	1	0	3	-1.21208	3.43288	0.966867	-6.57948	1.60181	-5.516	NA	NA	0.22548	0.00059721	0.333611	4.72096e-11	0.109199	3.468e-08	NA	NA	0.739507	0.0103144	0.87883	1.75089e-08	0.712678	5.915e-06	NA	NA
PMM1	1.5895e-08	2.60411e-06	5.65161	Artery_Coronary	1.57208e-10	7.50624e-08	6.39821	Kidney_Cortex	1.24452e-08	6.64574e-06	5.69351	NA	NA	NA	1	1	1	0	3	-1.21208	3.43288	0.966867	-6.57948	1.60181	-5.516	NA	NA	0.22548	0.00059721	0.333611	4.72096e-11	0.109199	3.468e-08	NA	NA	0.739507	0.0103144	0.87883	1.75089e-08	0.694902	7.93101e-06	NA	NA
PMM1	1.5895e-08	2.60411e-06	5.65161	Artery_Coronary	1.57208e-10	7.50624e-08	6.39821	Liver	1.24452e-08	4.66057e-06	-5.69351	NA	NA	NA	1	1	1	0	3	-1.21208	3.43288	0.966867	-6.57948	-1.60181	5.516	NA	NA	0.22548	0.00059721	0.333611	4.72096e-11	0.109199	3.468e-08	NA	NA	0.739507	0.0103144	0.87883	1.75089e-08	0.708084	6.29624e-06	NA	NA
PMM1	1.5895e-08	2.60411e-06	5.65161	Artery_Coronary	1.57208e-10	7.50624e-08	6.39821	Lung	1.24452e-08	3.66124e-06	5.69351	NA	NA	NA	1	1	1	0	3	-1.21208	3.43288	0.966867	-6.57948	1.60181	-5.516	NA	NA	0.22548	0.00059721	0.333611	4.72096e-11	0.109199	3.468e-08	NA	NA	0.739507	0.0103144	0.87883	1.75089e-08	0.701066	5.79567e-06	NA	NA
PMM1	1.5895e-08	2.60411e-06	5.65161	Artery_Coronary	1.57208e-10	7.50624e-08	6.39821	Minor_Salivary_Gland	1.24452e-08	3.59176e-06	5.69351	NA	NA	NA	1	1	1	0	3	-1.21208	3.43288	0.966867	-6.57948	1.60181	-5.516	NA	NA	0.22548	0.00059721	0.333611	4.72096e-11	0.109199	3.468e-08	NA	NA	0.739507	0.0103144	0.87883	1.75089e-08	0.689095	5.71596e-06	NA	NA
PMM1	1.5895e-08	2.60411e-06	5.65161	Artery_Coronary	1.57208e-10	7.50624e-08	6.39821	Nerve_Tibial	1.24452e-08	3.84616e-06	5.69351	NA	NA	NA	1	1	1	0	3	-1.21208	3.43288	0.966867	-6.57948	1.60181	-5.516	NA	NA	0.22548	0.00059721	0.333611	4.72096e-11	0.109199	3.468e-08	NA	NA	0.739507	0.0103144	0.87883	1.75089e-08	0.699347	5.67424e-06	NA	NA
PMM1	1.5895e-08	2.60411e-06	5.65161	Artery_Coronary	1.57208e-10	7.50624e-08	6.39821	Ovary	1.24452e-08	4.56168e-06	5.69351	NA	NA	NA	1	1	1	0	3	-1.21208	3.43288	0.966867	-6.57948	1.60181	-5.516	NA	NA	0.22548	0.00059721	0.333611	4.72096e-11	0.109199	3.468e-08	NA	NA	0.739507	0.0103144	0.87883	1.75089e-08	0.703848	5.54235e-06	NA	NA
PMM1	1.5895e-08	2.60411e-06	5.65161	Artery_Coronary	1.57208e-10	7.50624e-08	6.39821	Pancreas	1.24452e-08	4.68853e-06	5.69351	NA	NA	NA	1	1	1	0	3	-1.21208	3.43288	0.966867	-6.57948	1.60181	-5.516	NA	NA	0.22548	0.00059721	0.333611	4.72096e-11	0.109199	3.468e-08	NA	NA	0.739507	0.0103144	0.87883	1.75089e-08	0.697566	6.31097e-06	NA	NA
PMM1	1.5895e-08	2.60411e-06	5.65161	Artery_Coronary	1.57208e-10	7.50624e-08	6.39821	Pituitary	1.24452e-08	4.5021e-06	5.69351	NA	NA	NA	1	1	1	0	3	-1.21208	3.43288	0.966867	-6.57948	1.60181	-5.516	NA	NA	0.22548	0.00059721	0.333611	4.72096e-11	0.109199	3.468e-08	NA	NA	0.739507	0.0103144	0.87883	1.75089e-08	0.723038	5.6355e-06	NA	NA
PMM1	1.5895e-08	2.60411e-06	5.65161	Artery_Coronary	1.57208e-10	7.50624e-08	6.39821	Prostate	1.24452e-08	3.85465e-06	5.69351	NA	NA	NA	1	1	1	0	3	-1.21208	3.43288	0.966867	-6.57948	1.60181	-5.516	NA	NA	0.22548	0.00059721	0.333611	4.72096e-11	0.109199	3.468e-08	NA	NA	0.739507	0.0103144	0.87883	1.75089e-08	0.705909	5.61678e-06	NA	NA
PMM1	1.5895e-08	2.60411e-06	5.65161	Artery_Coronary	1.57208e-10	7.50624e-08	6.39821	Skin_Not_Sun_Exposed_Suprapubic	1.24452e-08	4.90984e-06	5.69351	NA	NA	NA	1	1	1	0	3	-1.21208	3.43288	0.966867	-6.57948	1.60181	-5.516	NA	NA	0.22548	0.00059721	0.333611	4.72096e-11	0.109199	3.468e-08	NA	NA	0.739507	0.0103144	0.87883	1.75089e-08	0.684162	5.6286e-06	NA	NA
PMM1	1.5895e-08	2.60411e-06	5.65161	Artery_Coronary	1.57208e-10	7.50624e-08	6.39821	Skin_Sun_Exposed_Lower_leg	1.24452e-08	3.76649e-06	5.69351	NA	NA	NA	1	1	1	0	3	-1.21208	3.43288	0.966867	-6.57948	1.60181	-5.516	NA	NA	0.22548	0.00059721	0.333611	4.72096e-11	0.109199	3.468e-08	NA	NA	0.739507	0.0103144	0.87883	1.75089e-08	0.700193	5.39218e-06	NA	NA
PMM1	1.5895e-08	2.60411e-06	5.65161	Artery_Coronary	1.57208e-10	7.50624e-08	6.39821	Small_Intestine_Terminal_Ileum	1.24452e-08	4.43547e-06	5.69351	NA	NA	NA	1	1	1	0	3	-1.21208	3.43288	0.966867	-6.57948	1.60181	-5.516	NA	NA	0.22548	0.00059721	0.333611	4.72096e-11	0.109199	3.468e-08	NA	NA	0.739507	0.0103144	0.87883	1.75089e-08	0.711051	5.86226e-06	NA	NA
PMM1	1.5895e-08	2.60411e-06	5.65161	Artery_Coronary	1.57208e-10	7.50624e-08	6.39821	Spleen	1.24452e-08	4.27649e-06	5.69351	NA	NA	NA	1	1	1	0	3	-1.21208	3.43288	0.966867	-6.57948	1.60181	-5.516	NA	NA	0.22548	0.00059721	0.333611	4.72096e-11	0.109199	3.468e-08	NA	NA	0.739507	0.0103144	0.87883	1.75089e-08	0.692343	5.28794e-06	NA	NA
PMM1	1.5895e-08	2.60411e-06	5.65161	Artery_Coronary	1.57208e-10	7.50624e-08	6.39821	Stomach	1.24452e-08	4.11688e-06	5.69351	NA	NA	NA	1	1	1	0	3	-1.21208	3.43288	0.966867	-6.57948	1.60181	-5.516	NA	NA	0.22548	0.00059721	0.333611	4.72096e-11	0.109199	3.468e-08	NA	NA	0.739507	0.0103144	0.87883	1.75089e-08	0.697398	6.19463e-06	NA	NA
PMM1	1.5895e-08	2.60411e-06	5.65161	Artery_Coronary	1.57208e-10	7.50624e-08	6.39821	Testis	1.24452e-08	4.78494e-06	-5.69351	NA	NA	NA	1	1	1	0	3	-1.21208	3.43288	0.966867	-6.57948	-1.60181	5.516	NA	NA	0.22548	0.00059721	0.333611	4.72096e-11	0.109199	3.468e-08	NA	NA	0.739507	0.0103144	0.87883	1.75089e-08	0.718176	6.32811e-06	NA	NA
PMM1	1.5895e-08	2.60411e-06	5.65161	Artery_Coronary	1.57208e-10	7.50624e-08	6.39821	Thyroid	1.24452e-08	4.31378e-06	5.69351	NA	NA	NA	1	1	1	0	3	-1.21208	3.43288	0.966867	-6.57948	1.60181	-5.516	NA	NA	0.22548	0.00059721	0.333611	4.72096e-11	0.109199	3.468e-08	NA	NA	0.739507	0.0103144	0.87883	1.75089e-08	0.692715	5.35361e-06	NA	NA
PMM1	1.5895e-08	2.60411e-06	5.65161	Artery_Coronary	1.57208e-10	7.50624e-08	6.39821	Uterus	1.24452e-08	4.43174e-06	5.69351	NA	NA	NA	1	1	1	0	3	-1.21208	3.43288	0.966867	-6.57948	1.60181	-5.516	NA	NA	0.22548	0.00059721	0.333611	4.72096e-11	0.109199	3.468e-08	NA	NA	0.739507	0.0103144	0.87883	1.75089e-08	0.705783	5.70345e-06	NA	NA
PMM1	1.5895e-08	2.60411e-06	5.65161	Artery_Coronary	1.57208e-10	7.50624e-08	6.39821	Vagina	1.24452e-08	4.68057e-06	5.69351	NA	NA	NA	1	1	1	0	3	-1.21208	3.43288	0.966867	-6.57948	1.60181	-5.516	NA	NA	0.22548	0.00059721	0.333611	4.72096e-11	0.109199	3.468e-08	NA	NA	0.739507	0.0103144	0.87883	1.75089e-08	0.719519	5.68273e-06	NA	NA
PMM1	1.5895e-08	2.60411e-06	5.65161	Artery_Coronary	1.57208e-10	7.50624e-08	6.39821	smultixcan	1.23723e-08	3.94439e-06	5.59317	NA	NA	NA	1	1	1	0	3	-1.21208	3.43288	0.966867	-6.57948	1.52998	-5.18307	NA	NA	0.22548	0.00059721	0.333611	4.72096e-11	0.112117	3.88447e-08	NA	NA	0.739507	0.0103144	0.87883	1.75089e-08	0.693457	5.99292e-06	NA	NA
PMM1	1.5895e-08	2.60411e-06	5.65161	Artery_Tibial	1.69145e-10	8.26227e-08	6.38702	Adipose_Subcutaneous	1.24452e-08	4.00589e-06	5.69351	NA	NA	NA	1	1	1	0	3	-1.21208	3.43288	1.3023	-3.54382	1.60181	-5.516	NA	NA	0.22548	0.00059721	0.192815	0.000394369	0.109199	3.468e-08	NA	NA	0.739507	0.0103144	0.812655	0.0141235	0.70042	5.55009e-06	NA	NA
PMM1	1.5895e-08	2.60411e-06	5.65161	Artery_Tibial	1.69145e-10	8.26227e-08	6.38702	Adipose_Visceral_Omentum	1.24452e-08	3.69843e-06	5.69351	NA	NA	NA	1	1	1	0	3	-1.21208	3.43288	1.3023	-3.54382	1.60181	-5.516	NA	NA	0.22548	0.00059721	0.192815	0.000394369	0.109199	3.468e-08	NA	NA	0.739507	0.0103144	0.812655	0.0141235	0.710118	5.51378e-06	NA	NA
PMM1	1.5895e-08	2.60411e-06	5.65161	Artery_Tibial	1.69145e-10	8.26227e-08	6.38702	Adrenal_Gland	1.24452e-08	4.83425e-06	5.69351	NA	NA	NA	1	1	1	0	3	-1.21208	3.43288	1.3023	-3.54382	1.60181	-5.516	NA	NA	0.22548	0.00059721	0.192815	0.000394369	0.109199	3.468e-08	NA	NA	0.739507	0.0103144	0.812655	0.0141235	0.688973	5.6889e-06	NA	NA
PMM1	1.5895e-08	2.60411e-06	5.65161	Artery_Tibial	1.69145e-10	8.26227e-08	6.38702	Artery_Aorta	1.24452e-08	3.85103e-06	5.69351	NA	NA	NA	1	1	1	0	3	-1.21208	3.43288	1.3023	-3.54382	1.60181	-5.516	NA	NA	0.22548	0.00059721	0.192815	0.000394369	0.109199	3.468e-08	NA	NA	0.739507	0.0103144	0.812655	0.0141235	0.714329	5.30637e-06	NA	NA
PMM1	1.5895e-08	2.60411e-06	5.65161	Artery_Tibial	1.69145e-10	8.26227e-08	6.38702	Artery_Coronary	1.24452e-08	3.86752e-06	5.69351	NA	NA	NA	1	1	1	0	3	-1.21208	3.43288	1.3023	-3.54382	1.60181	-5.516	NA	NA	0.22548	0.00059721	0.192815	0.000394369	0.109199	3.468e-08	NA	NA	0.739507	0.0103144	0.812655	0.0141235	0.696757	5.76468e-06	NA	NA
PMM1	1.5895e-08	2.60411e-06	5.65161	Artery_Tibial	1.69145e-10	8.26227e-08	6.38702	Artery_Tibial	1.24452e-08	3.7292e-06	5.69351	NA	NA	NA	1	1	1	0	3	-1.21208	3.43288	1.3023	-3.54382	1.60181	-5.516	NA	NA	0.22548	0.00059721	0.192815	0.000394369	0.109199	3.468e-08	NA	NA	0.739507	0.0103144	0.812655	0.0141235	0.70836	5.59417e-06	NA	NA
PMM1	1.5895e-08	2.60411e-06	5.65161	Artery_Tibial	1.69145e-10	8.26227e-08	6.38702	Brain_Amygdala	1.24452e-08	6.25899e-06	5.69351	NA	NA	NA	1	1	1	0	3	-1.21208	3.43288	1.3023	-3.54382	-1.41339	0.41588	NA	NA	0.22548	0.00059721	0.192815	0.000394369	0.157542	0.677498	NA	NA	0.739507	0.0103144	0.812655	0.0141235	0.770655	0.904291	NA	NA
PMM1	1.5895e-08	2.60411e-06	5.65161	Artery_Tibial	1.69145e-10	8.26227e-08	6.38702	Brain_Cerebellar_Hemisphere	1.24452e-08	3.68631e-06	5.69351	NA	NA	NA	1	1	1	0	3	-1.21208	3.43288	1.3023	-3.54382	1.60181	-5.516	NA	NA	0.22548	0.00059721	0.192815	0.000394369	0.109199	3.468e-08	NA	NA	0.739507	0.0103144	0.812655	0.0141235	0.682122	5.332e-06	NA	NA
PMM1	1.5895e-08	2.60411e-06	5.65161	Artery_Tibial	1.69145e-10	8.26227e-08	6.38702	Brain_Cerebellum	1.24452e-08	3.90486e-06	5.69351	NA	NA	NA	1	1	1	0	3	-1.21208	3.43288	1.3023	-3.54382	1.60181	-5.516	NA	NA	0.22548	0.00059721	0.192815	0.000394369	0.109199	3.468e-08	NA	NA	0.739507	0.0103144	0.812655	0.0141235	0.69438	5.57862e-06	NA	NA
PMM1	1.5895e-08	2.60411e-06	5.65161	Artery_Tibial	1.69145e-10	8.26227e-08	6.38702	Brain_Cortex	1.24452e-08	4.38298e-06	5.69351	NA	NA	NA	1	1	1	0	3	-1.21208	3.43288	1.3023	-3.54382	1.60181	-5.516	NA	NA	0.22548	0.00059721	0.192815	0.000394369	0.109199	3.468e-08	NA	NA	0.739507	0.0103144	0.812655	0.0141235	0.706318	5.43786e-06	NA	NA
PMM1	1.5895e-08	2.60411e-06	5.65161	Artery_Tibial	1.69145e-10	8.26227e-08	6.38702	Brain_Frontal_Cortex_BA9	1.24452e-08	4.7557e-06	5.69351	NA	NA	NA	1	1	1	0	3	-1.21208	3.43288	1.3023	-3.54382	1.60181	-5.516	NA	NA	0.22548	0.00059721	0.192815	0.000394369	0.109199	3.468e-08	NA	NA	0.739507	0.0103144	0.812655	0.0141235	0.714493	5.77075e-06	NA	NA
PMM1	1.5895e-08	2.60411e-06	5.65161	Artery_Tibial	1.69145e-10	8.26227e-08	6.38702	Brain_Hippocampus	1.24452e-08	5.72752e-06	5.69351	NA	NA	NA	1	1	1	0	3	-1.21208	3.43288	1.3023	-3.54382	1.60181	-5.516	NA	NA	0.22548	0.00059721	0.192815	0.000394369	0.109199	3.468e-08	NA	NA	0.739507	0.0103144	0.812655	0.0141235	0.732373	7.67909e-06	NA	NA
PMM1	1.5895e-08	2.60411e-06	5.65161	Artery_Tibial	1.69145e-10	8.26227e-08	6.38702	Brain_Putamen_basal_ganglia	1.24452e-08	5.67941e-06	5.69351	NA	NA	NA	1	1	1	0	3	-1.21208	3.43288	1.3023	-3.54382	1.60181	-5.516	NA	NA	0.22548	0.00059721	0.192815	0.000394369	0.109199	3.468e-08	NA	NA	0.739507	0.0103144	0.812655	0.0141235	0.717096	6.70681e-06	NA	NA
PMM1	1.5895e-08	2.60411e-06	5.65161	Artery_Tibial	1.69145e-10	8.26227e-08	6.38702	Brain_Spinal_cord_cervical_c-1	1.24452e-08	5.26433e-06	5.69351	NA	NA	NA	1	1	1	0	3	-1.21208	3.43288	1.3023	-3.54382	1.60181	-5.516	NA	NA	0.22548	0.00059721	0.192815	0.000394369	0.109199	3.468e-08	NA	NA	0.739507	0.0103144	0.812655	0.0141235	0.712052	6.36406e-06	NA	NA
PMM1	1.5895e-08	2.60411e-06	5.65161	Artery_Tibial	1.69145e-10	8.26227e-08	6.38702	Breast_Mammary_Tissue	1.24452e-08	3.79306e-06	5.69351	NA	NA	NA	1	1	1	0	3	-1.21208	3.43288	1.3023	-3.54382	1.60181	-5.516	NA	NA	0.22548	0.00059721	0.192815	0.000394369	0.109199	3.468e-08	NA	NA	0.739507	0.0103144	0.812655	0.0141235	0.700171	5.33799e-06	NA	NA
PMM1	1.5895e-08	2.60411e-06	5.65161	Artery_Tibial	1.69145e-10	8.26227e-08	6.38702	Cells_Cultured_fibroblasts	1.24452e-08	3.96122e-06	5.69351	NA	NA	NA	1	1	1	0	3	-1.21208	3.43288	1.3023	-3.54382	1.60181	-5.516	NA	NA	0.22548	0.00059721	0.192815	0.000394369	0.109199	3.468e-08	NA	NA	0.739507	0.0103144	0.812655	0.0141235	0.69836	5.1951e-06	NA	NA
PMM1	1.5895e-08	2.60411e-06	5.65161	Artery_Tibial	1.69145e-10	8.26227e-08	6.38702	Cells_EBV-transformed_lymphocytes	1.24452e-08	3.3934e-06	5.69351	NA	NA	NA	1	1	1	0	3	-1.21208	3.43288	1.3023	-3.54382	1.60181	-5.516	NA	NA	0.22548	0.00059721	0.192815	0.000394369	0.109199	3.468e-08	NA	NA	0.739507	0.0103144	0.812655	0.0141235	0.688548	4.8517e-06	NA	NA
PMM1	1.5895e-08	2.60411e-06	5.65161	Artery_Tibial	1.69145e-10	8.26227e-08	6.38702	Colon_Sigmoid	1.24452e-08	3.73162e-06	5.69351	NA	NA	NA	1	1	1	0	3	-1.21208	3.43288	1.3023	-3.54382	1.60181	-5.516	NA	NA	0.22548	0.00059721	0.192815	0.000394369	0.109199	3.468e-08	NA	NA	0.739507	0.0103144	0.812655	0.0141235	0.708845	5.277e-06	NA	NA
PMM1	1.5895e-08	2.60411e-06	5.65161	Artery_Tibial	1.69145e-10	8.26227e-08	6.38702	Colon_Transverse	1.24452e-08	3.8006e-06	5.69351	NA	NA	NA	1	1	1	0	3	-1.21208	3.43288	1.3023	-3.54382	1.60181	-5.516	NA	NA	0.22548	0.00059721	0.192815	0.000394369	0.109199	3.468e-08	NA	NA	0.739507	0.0103144	0.812655	0.0141235	0.705839	5.77502e-06	NA	NA
PMM1	1.5895e-08	2.60411e-06	5.65161	Artery_Tibial	1.69145e-10	8.26227e-08	6.38702	Esophagus_Gastroesophageal_Junction	1.24452e-08	3.84557e-06	5.69351	NA	NA	NA	1	1	1	0	3	-1.21208	3.43288	1.3023	-3.54382	1.60181	-5.516	NA	NA	0.22548	0.00059721	0.192815	0.000394369	0.109199	3.468e-08	NA	NA	0.739507	0.0103144	0.812655	0.0141235	0.701392	5.14171e-06	NA	NA
PMM1	1.5895e-08	2.60411e-06	5.65161	Artery_Tibial	1.69145e-10	8.26227e-08	6.38702	Esophagus_Mucosa	1.24452e-08	4.07966e-06	5.69351	NA	NA	NA	1	1	1	0	3	-1.21208	3.43288	1.3023	-3.54382	1.60181	-5.516	NA	NA	0.22548	0.00059721	0.192815	0.000394369	0.109199	3.468e-08	NA	NA	0.739507	0.0103144	0.812655	0.0141235	0.702477	5.23292e-06	NA	NA
PMM1	1.5895e-08	2.60411e-06	5.65161	Artery_Tibial	1.69145e-10	8.26227e-08	6.38702	Esophagus_Muscularis	1.24452e-08	3.96722e-06	5.69351	NA	NA	NA	1	1	1	0	3	-1.21208	3.43288	1.3023	-3.54382	1.60181	-5.516	NA	NA	0.22548	0.00059721	0.192815	0.000394369	0.109199	3.468e-08	NA	NA	0.739507	0.0103144	0.812655	0.0141235	0.701381	5.22277e-06	NA	NA
PMM1	1.5895e-08	2.60411e-06	5.65161	Artery_Tibial	1.69145e-10	8.26227e-08	6.38702	Heart_Atrial_Appendage	1.24452e-08	4.32772e-06	5.69351	NA	NA	NA	1	1	1	0	3	-1.21208	3.43288	1.3023	-3.54382	1.60181	-5.516	NA	NA	0.22548	0.00059721	0.192815	0.000394369	0.109199	3.468e-08	NA	NA	0.739507	0.0103144	0.812655	0.0141235	0.712678	5.915e-06	NA	NA
PMM1	1.5895e-08	2.60411e-06	5.65161	Artery_Tibial	1.69145e-10	8.26227e-08	6.38702	Kidney_Cortex	1.24452e-08	6.64574e-06	5.69351	NA	NA	NA	1	1	1	0	3	-1.21208	3.43288	1.3023	-3.54382	1.60181	-5.516	NA	NA	0.22548	0.00059721	0.192815	0.000394369	0.109199	3.468e-08	NA	NA	0.739507	0.0103144	0.812655	0.0141235	0.694902	7.93101e-06	NA	NA
PMM1	1.5895e-08	2.60411e-06	5.65161	Artery_Tibial	1.69145e-10	8.26227e-08	6.38702	Liver	1.24452e-08	4.66057e-06	-5.69351	NA	NA	NA	1	1	1	0	3	-1.21208	3.43288	1.3023	-3.54382	-1.60181	5.516	NA	NA	0.22548	0.00059721	0.192815	0.000394369	0.109199	3.468e-08	NA	NA	0.739507	0.0103144	0.812655	0.0141235	0.708084	6.29624e-06	NA	NA
PMM1	1.5895e-08	2.60411e-06	5.65161	Artery_Tibial	1.69145e-10	8.26227e-08	6.38702	Lung	1.24452e-08	3.66124e-06	5.69351	NA	NA	NA	1	1	1	0	3	-1.21208	3.43288	1.3023	-3.54382	1.60181	-5.516	NA	NA	0.22548	0.00059721	0.192815	0.000394369	0.109199	3.468e-08	NA	NA	0.739507	0.0103144	0.812655	0.0141235	0.701066	5.79567e-06	NA	NA
PMM1	1.5895e-08	2.60411e-06	5.65161	Artery_Tibial	1.69145e-10	8.26227e-08	6.38702	Minor_Salivary_Gland	1.24452e-08	3.59176e-06	5.69351	NA	NA	NA	1	1	1	0	3	-1.21208	3.43288	1.3023	-3.54382	1.60181	-5.516	NA	NA	0.22548	0.00059721	0.192815	0.000394369	0.109199	3.468e-08	NA	NA	0.739507	0.0103144	0.812655	0.0141235	0.689095	5.71596e-06	NA	NA
PMM1	1.5895e-08	2.60411e-06	5.65161	Artery_Tibial	1.69145e-10	8.26227e-08	6.38702	Nerve_Tibial	1.24452e-08	3.84616e-06	5.69351	NA	NA	NA	1	1	1	0	3	-1.21208	3.43288	1.3023	-3.54382	1.60181	-5.516	NA	NA	0.22548	0.00059721	0.192815	0.000394369	0.109199	3.468e-08	NA	NA	0.739507	0.0103144	0.812655	0.0141235	0.699347	5.67424e-06	NA	NA
PMM1	1.5895e-08	2.60411e-06	5.65161	Artery_Tibial	1.69145e-10	8.26227e-08	6.38702	Ovary	1.24452e-08	4.56168e-06	5.69351	NA	NA	NA	1	1	1	0	3	-1.21208	3.43288	1.3023	-3.54382	1.60181	-5.516	NA	NA	0.22548	0.00059721	0.192815	0.000394369	0.109199	3.468e-08	NA	NA	0.739507	0.0103144	0.812655	0.0141235	0.703848	5.54235e-06	NA	NA
PMM1	1.5895e-08	2.60411e-06	5.65161	Artery_Tibial	1.69145e-10	8.26227e-08	6.38702	Pancreas	1.24452e-08	4.68853e-06	5.69351	NA	NA	NA	1	1	1	0	3	-1.21208	3.43288	1.3023	-3.54382	1.60181	-5.516	NA	NA	0.22548	0.00059721	0.192815	0.000394369	0.109199	3.468e-08	NA	NA	0.739507	0.0103144	0.812655	0.0141235	0.697566	6.31097e-06	NA	NA
PMM1	1.5895e-08	2.60411e-06	5.65161	Artery_Tibial	1.69145e-10	8.26227e-08	6.38702	Pituitary	1.24452e-08	4.5021e-06	5.69351	NA	NA	NA	1	1	1	0	3	-1.21208	3.43288	1.3023	-3.54382	1.60181	-5.516	NA	NA	0.22548	0.00059721	0.192815	0.000394369	0.109199	3.468e-08	NA	NA	0.739507	0.0103144	0.812655	0.0141235	0.723038	5.6355e-06	NA	NA
PMM1	1.5895e-08	2.60411e-06	5.65161	Artery_Tibial	1.69145e-10	8.26227e-08	6.38702	Prostate	1.24452e-08	3.85465e-06	5.69351	NA	NA	NA	1	1	1	0	3	-1.21208	3.43288	1.3023	-3.54382	1.60181	-5.516	NA	NA	0.22548	0.00059721	0.192815	0.000394369	0.109199	3.468e-08	NA	NA	0.739507	0.0103144	0.812655	0.0141235	0.705909	5.61678e-06	NA	NA
PMM1	1.5895e-08	2.60411e-06	5.65161	Artery_Tibial	1.69145e-10	8.26227e-08	6.38702	Skin_Not_Sun_Exposed_Suprapubic	1.24452e-08	4.90984e-06	5.69351	NA	NA	NA	1	1	1	0	3	-1.21208	3.43288	1.3023	-3.54382	1.60181	-5.516	NA	NA	0.22548	0.00059721	0.192815	0.000394369	0.109199	3.468e-08	NA	NA	0.739507	0.0103144	0.812655	0.0141235	0.684162	5.6286e-06	NA	NA
PMM1	1.5895e-08	2.60411e-06	5.65161	Artery_Tibial	1.69145e-10	8.26227e-08	6.38702	Skin_Sun_Exposed_Lower_leg	1.24452e-08	3.76649e-06	5.69351	NA	NA	NA	1	1	1	0	3	-1.21208	3.43288	1.3023	-3.54382	1.60181	-5.516	NA	NA	0.22548	0.00059721	0.192815	0.000394369	0.109199	3.468e-08	NA	NA	0.739507	0.0103144	0.812655	0.0141235	0.700193	5.39218e-06	NA	NA
PMM1	1.5895e-08	2.60411e-06	5.65161	Artery_Tibial	1.69145e-10	8.26227e-08	6.38702	Small_Intestine_Terminal_Ileum	1.24452e-08	4.43547e-06	5.69351	NA	NA	NA	1	1	1	0	3	-1.21208	3.43288	1.3023	-3.54382	1.60181	-5.516	NA	NA	0.22548	0.00059721	0.192815	0.000394369	0.109199	3.468e-08	NA	NA	0.739507	0.0103144	0.812655	0.0141235	0.711051	5.86226e-06	NA	NA
PMM1	1.5895e-08	2.60411e-06	5.65161	Artery_Tibial	1.69145e-10	8.26227e-08	6.38702	Spleen	1.24452e-08	4.27649e-06	5.69351	NA	NA	NA	1	1	1	0	3	-1.21208	3.43288	1.3023	-3.54382	1.60181	-5.516	NA	NA	0.22548	0.00059721	0.192815	0.000394369	0.109199	3.468e-08	NA	NA	0.739507	0.0103144	0.812655	0.0141235	0.692343	5.28794e-06	NA	NA
PMM1	1.5895e-08	2.60411e-06	5.65161	Artery_Tibial	1.69145e-10	8.26227e-08	6.38702	Stomach	1.24452e-08	4.11688e-06	5.69351	NA	NA	NA	1	1	1	0	3	-1.21208	3.43288	1.3023	-3.54382	1.60181	-5.516	NA	NA	0.22548	0.00059721	0.192815	0.000394369	0.109199	3.468e-08	NA	NA	0.739507	0.0103144	0.812655	0.0141235	0.697398	6.19463e-06	NA	NA
PMM1	1.5895e-08	2.60411e-06	5.65161	Artery_Tibial	1.69145e-10	8.26227e-08	6.38702	Testis	1.24452e-08	4.78494e-06	-5.69351	NA	NA	NA	1	1	1	0	3	-1.21208	3.43288	1.3023	-3.54382	-1.60181	5.516	NA	NA	0.22548	0.00059721	0.192815	0.000394369	0.109199	3.468e-08	NA	NA	0.739507	0.0103144	0.812655	0.0141235	0.718176	6.32811e-06	NA	NA
PMM1	1.5895e-08	2.60411e-06	5.65161	Artery_Tibial	1.69145e-10	8.26227e-08	6.38702	Thyroid	1.24452e-08	4.31378e-06	5.69351	NA	NA	NA	1	1	1	0	3	-1.21208	3.43288	1.3023	-3.54382	1.60181	-5.516	NA	NA	0.22548	0.00059721	0.192815	0.000394369	0.109199	3.468e-08	NA	NA	0.739507	0.0103144	0.812655	0.0141235	0.692715	5.35361e-06	NA	NA
PMM1	1.5895e-08	2.60411e-06	5.65161	Artery_Tibial	1.69145e-10	8.26227e-08	6.38702	Uterus	1.24452e-08	4.43174e-06	5.69351	NA	NA	NA	1	1	1	0	3	-1.21208	3.43288	1.3023	-3.54382	1.60181	-5.516	NA	NA	0.22548	0.00059721	0.192815	0.000394369	0.109199	3.468e-08	NA	NA	0.739507	0.0103144	0.812655	0.0141235	0.705783	5.70345e-06	NA	NA
PMM1	1.5895e-08	2.60411e-06	5.65161	Artery_Tibial	1.69145e-10	8.26227e-08	6.38702	Vagina	1.24452e-08	4.68057e-06	5.69351	NA	NA	NA	1	1	1	0	3	-1.21208	3.43288	1.3023	-3.54382	1.60181	-5.516	NA	NA	0.22548	0.00059721	0.192815	0.000394369	0.109199	3.468e-08	NA	NA	0.739507	0.0103144	0.812655	0.0141235	0.719519	5.68273e-06	NA	NA
PMM1	1.5895e-08	2.60411e-06	5.65161	Artery_Tibial	1.69145e-10	8.26227e-08	6.38702	smultixcan	1.23723e-08	3.94439e-06	5.59317	NA	NA	NA	1	1	1	0	3	-1.21208	3.43288	1.3023	-3.54382	1.52998	-5.18307	NA	NA	0.22548	0.00059721	0.192815	0.000394369	0.112117	3.88447e-08	NA	NA	0.739507	0.0103144	0.812655	0.0141235	0.693457	5.99292e-06	NA	NA
PMM1	1.5895e-08	2.60411e-06	5.65161	Brain_Cerebellar_Hemisphere	1.69145e-10	1.06652e-07	6.38702	Adipose_Subcutaneous	1.24452e-08	4.00589e-06	5.69351	NA	NA	NA	1	1	1	0	3	-1.21208	3.43288	1.12233	-6.51421	1.60181	-5.516	NA	NA	0.22548	0.00059721	0.261722	7.30713e-11	0.109199	3.468e-08	NA	NA	0.739507	0.0103144	0.861151	3.31238e-08	0.70042	5.55009e-06	NA	NA
PMM1	1.5895e-08	2.60411e-06	5.65161	Brain_Cerebellar_Hemisphere	1.69145e-10	1.06652e-07	6.38702	Adipose_Visceral_Omentum	1.24452e-08	3.69843e-06	5.69351	NA	NA	NA	1	1	1	0	3	-1.21208	3.43288	1.12233	-6.51421	1.60181	-5.516	NA	NA	0.22548	0.00059721	0.261722	7.30713e-11	0.109199	3.468e-08	NA	NA	0.739507	0.0103144	0.861151	3.31238e-08	0.710118	5.51378e-06	NA	NA
PMM1	1.5895e-08	2.60411e-06	5.65161	Brain_Cerebellar_Hemisphere	1.69145e-10	1.06652e-07	6.38702	Adrenal_Gland	1.24452e-08	4.83425e-06	5.69351	NA	NA	NA	1	1	1	0	3	-1.21208	3.43288	1.12233	-6.51421	1.60181	-5.516	NA	NA	0.22548	0.00059721	0.261722	7.30713e-11	0.109199	3.468e-08	NA	NA	0.739507	0.0103144	0.861151	3.31238e-08	0.688973	5.6889e-06	NA	NA
PMM1	1.5895e-08	2.60411e-06	5.65161	Brain_Cerebellar_Hemisphere	1.69145e-10	1.06652e-07	6.38702	Artery_Aorta	1.24452e-08	3.85103e-06	5.69351	NA	NA	NA	1	1	1	0	3	-1.21208	3.43288	1.12233	-6.51421	1.60181	-5.516	NA	NA	0.22548	0.00059721	0.261722	7.30713e-11	0.109199	3.468e-08	NA	NA	0.739507	0.0103144	0.861151	3.31238e-08	0.714329	5.30637e-06	NA	NA
PMM1	1.5895e-08	2.60411e-06	5.65161	Brain_Cerebellar_Hemisphere	1.69145e-10	1.06652e-07	6.38702	Artery_Coronary	1.24452e-08	3.86752e-06	5.69351	NA	NA	NA	1	1	1	0	3	-1.21208	3.43288	1.12233	-6.51421	1.60181	-5.516	NA	NA	0.22548	0.00059721	0.261722	7.30713e-11	0.109199	3.468e-08	NA	NA	0.739507	0.0103144	0.861151	3.31238e-08	0.696757	5.76468e-06	NA	NA
PMM1	1.5895e-08	2.60411e-06	5.65161	Brain_Cerebellar_Hemisphere	1.69145e-10	1.06652e-07	6.38702	Artery_Tibial	1.24452e-08	3.7292e-06	5.69351	NA	NA	NA	1	1	1	0	3	-1.21208	3.43288	1.12233	-6.51421	1.60181	-5.516	NA	NA	0.22548	0.00059721	0.261722	7.30713e-11	0.109199	3.468e-08	NA	NA	0.739507	0.0103144	0.861151	3.31238e-08	0.70836	5.59417e-06	NA	NA
PMM1	1.5895e-08	2.60411e-06	5.65161	Brain_Cerebellar_Hemisphere	1.69145e-10	1.06652e-07	6.38702	Brain_Amygdala	1.24452e-08	6.25899e-06	5.69351	NA	NA	NA	1	1	1	0	3	-1.21208	3.43288	1.12233	-6.51421	-1.41339	0.41588	NA	NA	0.22548	0.00059721	0.261722	7.30713e-11	0.157542	0.677498	NA	NA	0.739507	0.0103144	0.861151	3.31238e-08	0.770655	0.904291	NA	NA
PMM1	1.5895e-08	2.60411e-06	5.65161	Brain_Cerebellar_Hemisphere	1.69145e-10	1.06652e-07	6.38702	Brain_Cerebellar_Hemisphere	1.24452e-08	3.68631e-06	5.69351	NA	NA	NA	1	1	1	0	3	-1.21208	3.43288	1.12233	-6.51421	1.60181	-5.516	NA	NA	0.22548	0.00059721	0.261722	7.30713e-11	0.109199	3.468e-08	NA	NA	0.739507	0.0103144	0.861151	3.31238e-08	0.682122	5.332e-06	NA	NA
PMM1	1.5895e-08	2.60411e-06	5.65161	Brain_Cerebellar_Hemisphere	1.69145e-10	1.06652e-07	6.38702	Brain_Cerebellum	1.24452e-08	3.90486e-06	5.69351	NA	NA	NA	1	1	1	0	3	-1.21208	3.43288	1.12233	-6.51421	1.60181	-5.516	NA	NA	0.22548	0.00059721	0.261722	7.30713e-11	0.109199	3.468e-08	NA	NA	0.739507	0.0103144	0.861151	3.31238e-08	0.69438	5.57862e-06	NA	NA
PMM1	1.5895e-08	2.60411e-06	5.65161	Brain_Cerebellar_Hemisphere	1.69145e-10	1.06652e-07	6.38702	Brain_Cortex	1.24452e-08	4.38298e-06	5.69351	NA	NA	NA	1	1	1	0	3	-1.21208	3.43288	1.12233	-6.51421	1.60181	-5.516	NA	NA	0.22548	0.00059721	0.261722	7.30713e-11	0.109199	3.468e-08	NA	NA	0.739507	0.0103144	0.861151	3.31238e-08	0.706318	5.43786e-06	NA	NA
PMM1	1.5895e-08	2.60411e-06	5.65161	Brain_Cerebellar_Hemisphere	1.69145e-10	1.06652e-07	6.38702	Brain_Frontal_Cortex_BA9	1.24452e-08	4.7557e-06	5.69351	NA	NA	NA	1	1	1	0	3	-1.21208	3.43288	1.12233	-6.51421	1.60181	-5.516	NA	NA	0.22548	0.00059721	0.261722	7.30713e-11	0.109199	3.468e-08	NA	NA	0.739507	0.0103144	0.861151	3.31238e-08	0.714493	5.77075e-06	NA	NA
PMM1	1.5895e-08	2.60411e-06	5.65161	Brain_Cerebellar_Hemisphere	1.69145e-10	1.06652e-07	6.38702	Brain_Hippocampus	1.24452e-08	5.72752e-06	5.69351	NA	NA	NA	1	1	1	0	3	-1.21208	3.43288	1.12233	-6.51421	1.60181	-5.516	NA	NA	0.22548	0.00059721	0.261722	7.30713e-11	0.109199	3.468e-08	NA	NA	0.739507	0.0103144	0.861151	3.31238e-08	0.732373	7.67909e-06	NA	NA
PMM1	1.5895e-08	2.60411e-06	5.65161	Brain_Cerebellar_Hemisphere	1.69145e-10	1.06652e-07	6.38702	Brain_Putamen_basal_ganglia	1.24452e-08	5.67941e-06	5.69351	NA	NA	NA	1	1	1	0	3	-1.21208	3.43288	1.12233	-6.51421	1.60181	-5.516	NA	NA	0.22548	0.00059721	0.261722	7.30713e-11	0.109199	3.468e-08	NA	NA	0.739507	0.0103144	0.861151	3.31238e-08	0.717096	6.70681e-06	NA	NA
PMM1	1.5895e-08	2.60411e-06	5.65161	Brain_Cerebellar_Hemisphere	1.69145e-10	1.06652e-07	6.38702	Brain_Spinal_cord_cervical_c-1	1.24452e-08	5.26433e-06	5.69351	NA	NA	NA	1	1	1	0	3	-1.21208	3.43288	1.12233	-6.51421	1.60181	-5.516	NA	NA	0.22548	0.00059721	0.261722	7.30713e-11	0.109199	3.468e-08	NA	NA	0.739507	0.0103144	0.861151	3.31238e-08	0.712052	6.36406e-06	NA	NA
PMM1	1.5895e-08	2.60411e-06	5.65161	Brain_Cerebellar_Hemisphere	1.69145e-10	1.06652e-07	6.38702	Breast_Mammary_Tissue	1.24452e-08	3.79306e-06	5.69351	NA	NA	NA	1	1	1	0	3	-1.21208	3.43288	1.12233	-6.51421	1.60181	-5.516	NA	NA	0.22548	0.00059721	0.261722	7.30713e-11	0.109199	3.468e-08	NA	NA	0.739507	0.0103144	0.861151	3.31238e-08	0.700171	5.33799e-06	NA	NA
PMM1	1.5895e-08	2.60411e-06	5.65161	Brain_Cerebellar_Hemisphere	1.69145e-10	1.06652e-07	6.38702	Cells_Cultured_fibroblasts	1.24452e-08	3.96122e-06	5.69351	NA	NA	NA	1	1	1	0	3	-1.21208	3.43288	1.12233	-6.51421	1.60181	-5.516	NA	NA	0.22548	0.00059721	0.261722	7.30713e-11	0.109199	3.468e-08	NA	NA	0.739507	0.0103144	0.861151	3.31238e-08	0.69836	5.1951e-06	NA	NA
PMM1	1.5895e-08	2.60411e-06	5.65161	Brain_Cerebellar_Hemisphere	1.69145e-10	1.06652e-07	6.38702	Cells_EBV-transformed_lymphocytes	1.24452e-08	3.3934e-06	5.69351	NA	NA	NA	1	1	1	0	3	-1.21208	3.43288	1.12233	-6.51421	1.60181	-5.516	NA	NA	0.22548	0.00059721	0.261722	7.30713e-11	0.109199	3.468e-08	NA	NA	0.739507	0.0103144	0.861151	3.31238e-08	0.688548	4.8517e-06	NA	NA
PMM1	1.5895e-08	2.60411e-06	5.65161	Brain_Cerebellar_Hemisphere	1.69145e-10	1.06652e-07	6.38702	Colon_Sigmoid	1.24452e-08	3.73162e-06	5.69351	NA	NA	NA	1	1	1	0	3	-1.21208	3.43288	1.12233	-6.51421	1.60181	-5.516	NA	NA	0.22548	0.00059721	0.261722	7.30713e-11	0.109199	3.468e-08	NA	NA	0.739507	0.0103144	0.861151	3.31238e-08	0.708845	5.277e-06	NA	NA
PMM1	1.5895e-08	2.60411e-06	5.65161	Brain_Cerebellar_Hemisphere	1.69145e-10	1.06652e-07	6.38702	Colon_Transverse	1.24452e-08	3.8006e-06	5.69351	NA	NA	NA	1	1	1	0	3	-1.21208	3.43288	1.12233	-6.51421	1.60181	-5.516	NA	NA	0.22548	0.00059721	0.261722	7.30713e-11	0.109199	3.468e-08	NA	NA	0.739507	0.0103144	0.861151	3.31238e-08	0.705839	5.77502e-06	NA	NA
PMM1	1.5895e-08	2.60411e-06	5.65161	Brain_Cerebellar_Hemisphere	1.69145e-10	1.06652e-07	6.38702	Esophagus_Gastroesophageal_Junction	1.24452e-08	3.84557e-06	5.69351	NA	NA	NA	1	1	1	0	3	-1.21208	3.43288	1.12233	-6.51421	1.60181	-5.516	NA	NA	0.22548	0.00059721	0.261722	7.30713e-11	0.109199	3.468e-08	NA	NA	0.739507	0.0103144	0.861151	3.31238e-08	0.701392	5.14171e-06	NA	NA
PMM1	1.5895e-08	2.60411e-06	5.65161	Brain_Cerebellar_Hemisphere	1.69145e-10	1.06652e-07	6.38702	Esophagus_Mucosa	1.24452e-08	4.07966e-06	5.69351	NA	NA	NA	1	1	1	0	3	-1.21208	3.43288	1.12233	-6.51421	1.60181	-5.516	NA	NA	0.22548	0.00059721	0.261722	7.30713e-11	0.109199	3.468e-08	NA	NA	0.739507	0.0103144	0.861151	3.31238e-08	0.702477	5.23292e-06	NA	NA
PMM1	1.5895e-08	2.60411e-06	5.65161	Brain_Cerebellar_Hemisphere	1.69145e-10	1.06652e-07	6.38702	Esophagus_Muscularis	1.24452e-08	3.96722e-06	5.69351	NA	NA	NA	1	1	1	0	3	-1.21208	3.43288	1.12233	-6.51421	1.60181	-5.516	NA	NA	0.22548	0.00059721	0.261722	7.30713e-11	0.109199	3.468e-08	NA	NA	0.739507	0.0103144	0.861151	3.31238e-08	0.701381	5.22277e-06	NA	NA
PMM1	1.5895e-08	2.60411e-06	5.65161	Brain_Cerebellar_Hemisphere	1.69145e-10	1.06652e-07	6.38702	Heart_Atrial_Appendage	1.24452e-08	4.32772e-06	5.69351	NA	NA	NA	1	1	1	0	3	-1.21208	3.43288	1.12233	-6.51421	1.60181	-5.516	NA	NA	0.22548	0.00059721	0.261722	7.30713e-11	0.109199	3.468e-08	NA	NA	0.739507	0.0103144	0.861151	3.31238e-08	0.712678	5.915e-06	NA	NA
PMM1	1.5895e-08	2.60411e-06	5.65161	Brain_Cerebellar_Hemisphere	1.69145e-10	1.06652e-07	6.38702	Kidney_Cortex	1.24452e-08	6.64574e-06	5.69351	NA	NA	NA	1	1	1	0	3	-1.21208	3.43288	1.12233	-6.51421	1.60181	-5.516	NA	NA	0.22548	0.00059721	0.261722	7.30713e-11	0.109199	3.468e-08	NA	NA	0.739507	0.0103144	0.861151	3.31238e-08	0.694902	7.93101e-06	NA	NA
PMM1	1.5895e-08	2.60411e-06	5.65161	Brain_Cerebellar_Hemisphere	1.69145e-10	1.06652e-07	6.38702	Liver	1.24452e-08	4.66057e-06	-5.69351	NA	NA	NA	1	1	1	0	3	-1.21208	3.43288	1.12233	-6.51421	-1.60181	5.516	NA	NA	0.22548	0.00059721	0.261722	7.30713e-11	0.109199	3.468e-08	NA	NA	0.739507	0.0103144	0.861151	3.31238e-08	0.708084	6.29624e-06	NA	NA
PMM1	1.5895e-08	2.60411e-06	5.65161	Brain_Cerebellar_Hemisphere	1.69145e-10	1.06652e-07	6.38702	Lung	1.24452e-08	3.66124e-06	5.69351	NA	NA	NA	1	1	1	0	3	-1.21208	3.43288	1.12233	-6.51421	1.60181	-5.516	NA	NA	0.22548	0.00059721	0.261722	7.30713e-11	0.109199	3.468e-08	NA	NA	0.739507	0.0103144	0.861151	3.31238e-08	0.701066	5.79567e-06	NA	NA
PMM1	1.5895e-08	2.60411e-06	5.65161	Brain_Cerebellar_Hemisphere	1.69145e-10	1.06652e-07	6.38702	Minor_Salivary_Gland	1.24452e-08	3.59176e-06	5.69351	NA	NA	NA	1	1	1	0	3	-1.21208	3.43288	1.12233	-6.51421	1.60181	-5.516	NA	NA	0.22548	0.00059721	0.261722	7.30713e-11	0.109199	3.468e-08	NA	NA	0.739507	0.0103144	0.861151	3.31238e-08	0.689095	5.71596e-06	NA	NA
PMM1	1.5895e-08	2.60411e-06	5.65161	Brain_Cerebellar_Hemisphere	1.69145e-10	1.06652e-07	6.38702	Nerve_Tibial	1.24452e-08	3.84616e-06	5.69351	NA	NA	NA	1	1	1	0	3	-1.21208	3.43288	1.12233	-6.51421	1.60181	-5.516	NA	NA	0.22548	0.00059721	0.261722	7.30713e-11	0.109199	3.468e-08	NA	NA	0.739507	0.0103144	0.861151	3.31238e-08	0.699347	5.67424e-06	NA	NA
PMM1	1.5895e-08	2.60411e-06	5.65161	Brain_Cerebellar_Hemisphere	1.69145e-10	1.06652e-07	6.38702	Ovary	1.24452e-08	4.56168e-06	5.69351	NA	NA	NA	1	1	1	0	3	-1.21208	3.43288	1.12233	-6.51421	1.60181	-5.516	NA	NA	0.22548	0.00059721	0.261722	7.30713e-11	0.109199	3.468e-08	NA	NA	0.739507	0.0103144	0.861151	3.31238e-08	0.703848	5.54235e-06	NA	NA
PMM1	1.5895e-08	2.60411e-06	5.65161	Brain_Cerebellar_Hemisphere	1.69145e-10	1.06652e-07	6.38702	Pancreas	1.24452e-08	4.68853e-06	5.69351	NA	NA	NA	1	1	1	0	3	-1.21208	3.43288	1.12233	-6.51421	1.60181	-5.516	NA	NA	0.22548	0.00059721	0.261722	7.30713e-11	0.109199	3.468e-08	NA	NA	0.739507	0.0103144	0.861151	3.31238e-08	0.697566	6.31097e-06	NA	NA
PMM1	1.5895e-08	2.60411e-06	5.65161	Brain_Cerebellar_Hemisphere	1.69145e-10	1.06652e-07	6.38702	Pituitary	1.24452e-08	4.5021e-06	5.69351	NA	NA	NA	1	1	1	0	3	-1.21208	3.43288	1.12233	-6.51421	1.60181	-5.516	NA	NA	0.22548	0.00059721	0.261722	7.30713e-11	0.109199	3.468e-08	NA	NA	0.739507	0.0103144	0.861151	3.31238e-08	0.723038	5.6355e-06	NA	NA
PMM1	1.5895e-08	2.60411e-06	5.65161	Brain_Cerebellar_Hemisphere	1.69145e-10	1.06652e-07	6.38702	Prostate	1.24452e-08	3.85465e-06	5.69351	NA	NA	NA	1	1	1	0	3	-1.21208	3.43288	1.12233	-6.51421	1.60181	-5.516	NA	NA	0.22548	0.00059721	0.261722	7.30713e-11	0.109199	3.468e-08	NA	NA	0.739507	0.0103144	0.861151	3.31238e-08	0.705909	5.61678e-06	NA	NA
PMM1	1.5895e-08	2.60411e-06	5.65161	Brain_Cerebellar_Hemisphere	1.69145e-10	1.06652e-07	6.38702	Skin_Not_Sun_Exposed_Suprapubic	1.24452e-08	4.90984e-06	5.69351	NA	NA	NA	1	1	1	0	3	-1.21208	3.43288	1.12233	-6.51421	1.60181	-5.516	NA	NA	0.22548	0.00059721	0.261722	7.30713e-11	0.109199	3.468e-08	NA	NA	0.739507	0.0103144	0.861151	3.31238e-08	0.684162	5.6286e-06	NA	NA
PMM1	1.5895e-08	2.60411e-06	5.65161	Brain_Cerebellar_Hemisphere	1.69145e-10	1.06652e-07	6.38702	Skin_Sun_Exposed_Lower_leg	1.24452e-08	3.76649e-06	5.69351	NA	NA	NA	1	1	1	0	3	-1.21208	3.43288	1.12233	-6.51421	1.60181	-5.516	NA	NA	0.22548	0.00059721	0.261722	7.30713e-11	0.109199	3.468e-08	NA	NA	0.739507	0.0103144	0.861151	3.31238e-08	0.700193	5.39218e-06	NA	NA
PMM1	1.5895e-08	2.60411e-06	5.65161	Brain_Cerebellar_Hemisphere	1.69145e-10	1.06652e-07	6.38702	Small_Intestine_Terminal_Ileum	1.24452e-08	4.43547e-06	5.69351	NA	NA	NA	1	1	1	0	3	-1.21208	3.43288	1.12233	-6.51421	1.60181	-5.516	NA	NA	0.22548	0.00059721	0.261722	7.30713e-11	0.109199	3.468e-08	NA	NA	0.739507	0.0103144	0.861151	3.31238e-08	0.711051	5.86226e-06	NA	NA
PMM1	1.5895e-08	2.60411e-06	5.65161	Brain_Cerebellar_Hemisphere	1.69145e-10	1.06652e-07	6.38702	Spleen	1.24452e-08	4.27649e-06	5.69351	NA	NA	NA	1	1	1	0	3	-1.21208	3.43288	1.12233	-6.51421	1.60181	-5.516	NA	NA	0.22548	0.00059721	0.261722	7.30713e-11	0.109199	3.468e-08	NA	NA	0.739507	0.0103144	0.861151	3.31238e-08	0.692343	5.28794e-06	NA	NA
PMM1	1.5895e-08	2.60411e-06	5.65161	Brain_Cerebellar_Hemisphere	1.69145e-10	1.06652e-07	6.38702	Stomach	1.24452e-08	4.11688e-06	5.69351	NA	NA	NA	1	1	1	0	3	-1.21208	3.43288	1.12233	-6.51421	1.60181	-5.516	NA	NA	0.22548	0.00059721	0.261722	7.30713e-11	0.109199	3.468e-08	NA	NA	0.739507	0.0103144	0.861151	3.31238e-08	0.697398	6.19463e-06	NA	NA
PMM1	1.5895e-08	2.60411e-06	5.65161	Brain_Cerebellar_Hemisphere	1.69145e-10	1.06652e-07	6.38702	Testis	1.24452e-08	4.78494e-06	-5.69351	NA	NA	NA	1	1	1	0	3	-1.21208	3.43288	1.12233	-6.51421	-1.60181	5.516	NA	NA	0.22548	0.00059721	0.261722	7.30713e-11	0.109199	3.468e-08	NA	NA	0.739507	0.0103144	0.861151	3.31238e-08	0.718176	6.32811e-06	NA	NA
PMM1	1.5895e-08	2.60411e-06	5.65161	Brain_Cerebellar_Hemisphere	1.69145e-10	1.06652e-07	6.38702	Thyroid	1.24452e-08	4.31378e-06	5.69351	NA	NA	NA	1	1	1	0	3	-1.21208	3.43288	1.12233	-6.51421	1.60181	-5.516	NA	NA	0.22548	0.00059721	0.261722	7.30713e-11	0.109199	3.468e-08	NA	NA	0.739507	0.0103144	0.861151	3.31238e-08	0.692715	5.35361e-06	NA	NA
PMM1	1.5895e-08	2.60411e-06	5.65161	Brain_Cerebellar_Hemisphere	1.69145e-10	1.06652e-07	6.38702	Uterus	1.24452e-08	4.43174e-06	5.69351	NA	NA	NA	1	1	1	0	3	-1.21208	3.43288	1.12233	-6.51421	1.60181	-5.516	NA	NA	0.22548	0.00059721	0.261722	7.30713e-11	0.109199	3.468e-08	NA	NA	0.739507	0.0103144	0.861151	3.31238e-08	0.705783	5.70345e-06	NA	NA
PMM1	1.5895e-08	2.60411e-06	5.65161	Brain_Cerebellar_Hemisphere	1.69145e-10	1.06652e-07	6.38702	Vagina	1.24452e-08	4.68057e-06	5.69351	NA	NA	NA	1	1	1	0	3	-1.21208	3.43288	1.12233	-6.51421	1.60181	-5.516	NA	NA	0.22548	0.00059721	0.261722	7.30713e-11	0.109199	3.468e-08	NA	NA	0.739507	0.0103144	0.861151	3.31238e-08	0.719519	5.68273e-06	NA	NA
PMM1	1.5895e-08	2.60411e-06	5.65161	Brain_Cerebellar_Hemisphere	1.69145e-10	1.06652e-07	6.38702	smultixcan	1.23723e-08	3.94439e-06	5.59317	NA	NA	NA	1	1	1	0	3	-1.21208	3.43288	1.12233	-6.51421	1.52998	-5.18307	NA	NA	0.22548	0.00059721	0.261722	7.30713e-11	0.112117	3.88447e-08	NA	NA	0.739507	0.0103144	0.861151	3.31238e-08	0.693457	5.99292e-06	NA	NA
PMM1	1.5895e-08	2.60411e-06	5.65161	Brain_Putamen_basal_ganglia	1.69145e-10	5.70511e-08	-6.38702	Adipose_Subcutaneous	1.24452e-08	4.00589e-06	5.69351	NA	NA	NA	1	1	1	0	3	-1.21208	3.43288	0.0077618	3.45671	1.60181	-5.516	NA	NA	0.22548	0.00059721	0.993807	0.000546811	0.109199	3.468e-08	NA	NA	0.739507	0.0103144	0.998598	0.0173836	0.70042	5.55009e-06	NA	NA
PMM1	1.5895e-08	2.60411e-06	5.65161	Brain_Putamen_basal_ganglia	1.69145e-10	5.70511e-08	-6.38702	Adipose_Visceral_Omentum	1.24452e-08	3.69843e-06	5.69351	NA	NA	NA	1	1	1	0	3	-1.21208	3.43288	0.0077618	3.45671	1.60181	-5.516	NA	NA	0.22548	0.00059721	0.993807	0.000546811	0.109199	3.468e-08	NA	NA	0.739507	0.0103144	0.998598	0.0173836	0.710118	5.51378e-06	NA	NA
PMM1	1.5895e-08	2.60411e-06	5.65161	Brain_Putamen_basal_ganglia	1.69145e-10	5.70511e-08	-6.38702	Adrenal_Gland	1.24452e-08	4.83425e-06	5.69351	NA	NA	NA	1	1	1	0	3	-1.21208	3.43288	0.0077618	3.45671	1.60181	-5.516	NA	NA	0.22548	0.00059721	0.993807	0.000546811	0.109199	3.468e-08	NA	NA	0.739507	0.0103144	0.998598	0.0173836	0.688973	5.6889e-06	NA	NA
PMM1	1.5895e-08	2.60411e-06	5.65161	Brain_Putamen_basal_ganglia	1.69145e-10	5.70511e-08	-6.38702	Artery_Aorta	1.24452e-08	3.85103e-06	5.69351	NA	NA	NA	1	1	1	0	3	-1.21208	3.43288	0.0077618	3.45671	1.60181	-5.516	NA	NA	0.22548	0.00059721	0.993807	0.000546811	0.109199	3.468e-08	NA	NA	0.739507	0.0103144	0.998598	0.0173836	0.714329	5.30637e-06	NA	NA
PMM1	1.5895e-08	2.60411e-06	5.65161	Brain_Putamen_basal_ganglia	1.69145e-10	5.70511e-08	-6.38702	Artery_Coronary	1.24452e-08	3.86752e-06	5.69351	NA	NA	NA	1	1	1	0	3	-1.21208	3.43288	0.0077618	3.45671	1.60181	-5.516	NA	NA	0.22548	0.00059721	0.993807	0.000546811	0.109199	3.468e-08	NA	NA	0.739507	0.0103144	0.998598	0.0173836	0.696757	5.76468e-06	NA	NA
PMM1	1.5895e-08	2.60411e-06	5.65161	Brain_Putamen_basal_ganglia	1.69145e-10	5.70511e-08	-6.38702	Artery_Tibial	1.24452e-08	3.7292e-06	5.69351	NA	NA	NA	1	1	1	0	3	-1.21208	3.43288	0.0077618	3.45671	1.60181	-5.516	NA	NA	0.22548	0.00059721	0.993807	0.000546811	0.109199	3.468e-08	NA	NA	0.739507	0.0103144	0.998598	0.0173836	0.70836	5.59417e-06	NA	NA
PMM1	1.5895e-08	2.60411e-06	5.65161	Brain_Putamen_basal_ganglia	1.69145e-10	5.70511e-08	-6.38702	Brain_Amygdala	1.24452e-08	6.25899e-06	5.69351	NA	NA	NA	1	1	1	0	3	-1.21208	3.43288	0.0077618	3.45671	-1.41339	0.41588	NA	NA	0.22548	0.00059721	0.993807	0.000546811	0.157542	0.677498	NA	NA	0.739507	0.0103144	0.998598	0.0173836	0.770655	0.904291	NA	NA
PMM1	1.5895e-08	2.60411e-06	5.65161	Brain_Putamen_basal_ganglia	1.69145e-10	5.70511e-08	-6.38702	Brain_Cerebellar_Hemisphere	1.24452e-08	3.68631e-06	5.69351	NA	NA	NA	1	1	1	0	3	-1.21208	3.43288	0.0077618	3.45671	1.60181	-5.516	NA	NA	0.22548	0.00059721	0.993807	0.000546811	0.109199	3.468e-08	NA	NA	0.739507	0.0103144	0.998598	0.0173836	0.682122	5.332e-06	NA	NA
PMM1	1.5895e-08	2.60411e-06	5.65161	Brain_Putamen_basal_ganglia	1.69145e-10	5.70511e-08	-6.38702	Brain_Cerebellum	1.24452e-08	3.90486e-06	5.69351	NA	NA	NA	1	1	1	0	3	-1.21208	3.43288	0.0077618	3.45671	1.60181	-5.516	NA	NA	0.22548	0.00059721	0.993807	0.000546811	0.109199	3.468e-08	NA	NA	0.739507	0.0103144	0.998598	0.0173836	0.69438	5.57862e-06	NA	NA
PMM1	1.5895e-08	2.60411e-06	5.65161	Brain_Putamen_basal_ganglia	1.69145e-10	5.70511e-08	-6.38702	Brain_Cortex	1.24452e-08	4.38298e-06	5.69351	NA	NA	NA	1	1	1	0	3	-1.21208	3.43288	0.0077618	3.45671	1.60181	-5.516	NA	NA	0.22548	0.00059721	0.993807	0.000546811	0.109199	3.468e-08	NA	NA	0.739507	0.0103144	0.998598	0.0173836	0.706318	5.43786e-06	NA	NA
PMM1	1.5895e-08	2.60411e-06	5.65161	Brain_Putamen_basal_ganglia	1.69145e-10	5.70511e-08	-6.38702	Brain_Frontal_Cortex_BA9	1.24452e-08	4.7557e-06	5.69351	NA	NA	NA	1	1	1	0	3	-1.21208	3.43288	0.0077618	3.45671	1.60181	-5.516	NA	NA	0.22548	0.00059721	0.993807	0.000546811	0.109199	3.468e-08	NA	NA	0.739507	0.0103144	0.998598	0.0173836	0.714493	5.77075e-06	NA	NA
PMM1	1.5895e-08	2.60411e-06	5.65161	Brain_Putamen_basal_ganglia	1.69145e-10	5.70511e-08	-6.38702	Brain_Hippocampus	1.24452e-08	5.72752e-06	5.69351	NA	NA	NA	1	1	1	0	3	-1.21208	3.43288	0.0077618	3.45671	1.60181	-5.516	NA	NA	0.22548	0.00059721	0.993807	0.000546811	0.109199	3.468e-08	NA	NA	0.739507	0.0103144	0.998598	0.0173836	0.732373	7.67909e-06	NA	NA
PMM1	1.5895e-08	2.60411e-06	5.65161	Brain_Putamen_basal_ganglia	1.69145e-10	5.70511e-08	-6.38702	Brain_Putamen_basal_ganglia	1.24452e-08	5.67941e-06	5.69351	NA	NA	NA	1	1	1	0	3	-1.21208	3.43288	0.0077618	3.45671	1.60181	-5.516	NA	NA	0.22548	0.00059721	0.993807	0.000546811	0.109199	3.468e-08	NA	NA	0.739507	0.0103144	0.998598	0.0173836	0.717096	6.70681e-06	NA	NA
PMM1	1.5895e-08	2.60411e-06	5.65161	Brain_Putamen_basal_ganglia	1.69145e-10	5.70511e-08	-6.38702	Brain_Spinal_cord_cervical_c-1	1.24452e-08	5.26433e-06	5.69351	NA	NA	NA	1	1	1	0	3	-1.21208	3.43288	0.0077618	3.45671	1.60181	-5.516	NA	NA	0.22548	0.00059721	0.993807	0.000546811	0.109199	3.468e-08	NA	NA	0.739507	0.0103144	0.998598	0.0173836	0.712052	6.36406e-06	NA	NA
PMM1	1.5895e-08	2.60411e-06	5.65161	Brain_Putamen_basal_ganglia	1.69145e-10	5.70511e-08	-6.38702	Breast_Mammary_Tissue	1.24452e-08	3.79306e-06	5.69351	NA	NA	NA	1	1	1	0	3	-1.21208	3.43288	0.0077618	3.45671	1.60181	-5.516	NA	NA	0.22548	0.00059721	0.993807	0.000546811	0.109199	3.468e-08	NA	NA	0.739507	0.0103144	0.998598	0.0173836	0.700171	5.33799e-06	NA	NA
PMM1	1.5895e-08	2.60411e-06	5.65161	Brain_Putamen_basal_ganglia	1.69145e-10	5.70511e-08	-6.38702	Cells_Cultured_fibroblasts	1.24452e-08	3.96122e-06	5.69351	NA	NA	NA	1	1	1	0	3	-1.21208	3.43288	0.0077618	3.45671	1.60181	-5.516	NA	NA	0.22548	0.00059721	0.993807	0.000546811	0.109199	3.468e-08	NA	NA	0.739507	0.0103144	0.998598	0.0173836	0.69836	5.1951e-06	NA	NA
PMM1	1.5895e-08	2.60411e-06	5.65161	Brain_Putamen_basal_ganglia	1.69145e-10	5.70511e-08	-6.38702	Cells_EBV-transformed_lymphocytes	1.24452e-08	3.3934e-06	5.69351	NA	NA	NA	1	1	1	0	3	-1.21208	3.43288	0.0077618	3.45671	1.60181	-5.516	NA	NA	0.22548	0.00059721	0.993807	0.000546811	0.109199	3.468e-08	NA	NA	0.739507	0.0103144	0.998598	0.0173836	0.688548	4.8517e-06	NA	NA
PMM1	1.5895e-08	2.60411e-06	5.65161	Brain_Putamen_basal_ganglia	1.69145e-10	5.70511e-08	-6.38702	Colon_Sigmoid	1.24452e-08	3.73162e-06	5.69351	NA	NA	NA	1	1	1	0	3	-1.21208	3.43288	0.0077618	3.45671	1.60181	-5.516	NA	NA	0.22548	0.00059721	0.993807	0.000546811	0.109199	3.468e-08	NA	NA	0.739507	0.0103144	0.998598	0.0173836	0.708845	5.277e-06	NA	NA
PMM1	1.5895e-08	2.60411e-06	5.65161	Brain_Putamen_basal_ganglia	1.69145e-10	5.70511e-08	-6.38702	Colon_Transverse	1.24452e-08	3.8006e-06	5.69351	NA	NA	NA	1	1	1	0	3	-1.21208	3.43288	0.0077618	3.45671	1.60181	-5.516	NA	NA	0.22548	0.00059721	0.993807	0.000546811	0.109199	3.468e-08	NA	NA	0.739507	0.0103144	0.998598	0.0173836	0.705839	5.77502e-06	NA	NA
PMM1	1.5895e-08	2.60411e-06	5.65161	Brain_Putamen_basal_ganglia	1.69145e-10	5.70511e-08	-6.38702	Esophagus_Gastroesophageal_Junction	1.24452e-08	3.84557e-06	5.69351	NA	NA	NA	1	1	1	0	3	-1.21208	3.43288	0.0077618	3.45671	1.60181	-5.516	NA	NA	0.22548	0.00059721	0.993807	0.000546811	0.109199	3.468e-08	NA	NA	0.739507	0.0103144	0.998598	0.0173836	0.701392	5.14171e-06	NA	NA
PMM1	1.5895e-08	2.60411e-06	5.65161	Brain_Putamen_basal_ganglia	1.69145e-10	5.70511e-08	-6.38702	Esophagus_Mucosa	1.24452e-08	4.07966e-06	5.69351	NA	NA	NA	1	1	1	0	3	-1.21208	3.43288	0.0077618	3.45671	1.60181	-5.516	NA	NA	0.22548	0.00059721	0.993807	0.000546811	0.109199	3.468e-08	NA	NA	0.739507	0.0103144	0.998598	0.0173836	0.702477	5.23292e-06	NA	NA
PMM1	1.5895e-08	2.60411e-06	5.65161	Brain_Putamen_basal_ganglia	1.69145e-10	5.70511e-08	-6.38702	Esophagus_Muscularis	1.24452e-08	3.96722e-06	5.69351	NA	NA	NA	1	1	1	0	3	-1.21208	3.43288	0.0077618	3.45671	1.60181	-5.516	NA	NA	0.22548	0.00059721	0.993807	0.000546811	0.109199	3.468e-08	NA	NA	0.739507	0.0103144	0.998598	0.0173836	0.701381	5.22277e-06	NA	NA
PMM1	1.5895e-08	2.60411e-06	5.65161	Brain_Putamen_basal_ganglia	1.69145e-10	5.70511e-08	-6.38702	Heart_Atrial_Appendage	1.24452e-08	4.32772e-06	5.69351	NA	NA	NA	1	1	1	0	3	-1.21208	3.43288	0.0077618	3.45671	1.60181	-5.516	NA	NA	0.22548	0.00059721	0.993807	0.000546811	0.109199	3.468e-08	NA	NA	0.739507	0.0103144	0.998598	0.0173836	0.712678	5.915e-06	NA	NA
PMM1	1.5895e-08	2.60411e-06	5.65161	Brain_Putamen_basal_ganglia	1.69145e-10	5.70511e-08	-6.38702	Kidney_Cortex	1.24452e-08	6.64574e-06	5.69351	NA	NA	NA	1	1	1	0	3	-1.21208	3.43288	0.0077618	3.45671	1.60181	-5.516	NA	NA	0.22548	0.00059721	0.993807	0.000546811	0.109199	3.468e-08	NA	NA	0.739507	0.0103144	0.998598	0.0173836	0.694902	7.93101e-06	NA	NA
PMM1	1.5895e-08	2.60411e-06	5.65161	Brain_Putamen_basal_ganglia	1.69145e-10	5.70511e-08	-6.38702	Liver	1.24452e-08	4.66057e-06	-5.69351	NA	NA	NA	1	1	1	0	3	-1.21208	3.43288	0.0077618	3.45671	-1.60181	5.516	NA	NA	0.22548	0.00059721	0.993807	0.000546811	0.109199	3.468e-08	NA	NA	0.739507	0.0103144	0.998598	0.0173836	0.708084	6.29624e-06	NA	NA
PMM1	1.5895e-08	2.60411e-06	5.65161	Brain_Putamen_basal_ganglia	1.69145e-10	5.70511e-08	-6.38702	Lung	1.24452e-08	3.66124e-06	5.69351	NA	NA	NA	1	1	1	0	3	-1.21208	3.43288	0.0077618	3.45671	1.60181	-5.516	NA	NA	0.22548	0.00059721	0.993807	0.000546811	0.109199	3.468e-08	NA	NA	0.739507	0.0103144	0.998598	0.0173836	0.701066	5.79567e-06	NA	NA
PMM1	1.5895e-08	2.60411e-06	5.65161	Brain_Putamen_basal_ganglia	1.69145e-10	5.70511e-08	-6.38702	Minor_Salivary_Gland	1.24452e-08	3.59176e-06	5.69351	NA	NA	NA	1	1	1	0	3	-1.21208	3.43288	0.0077618	3.45671	1.60181	-5.516	NA	NA	0.22548	0.00059721	0.993807	0.000546811	0.109199	3.468e-08	NA	NA	0.739507	0.0103144	0.998598	0.0173836	0.689095	5.71596e-06	NA	NA
PMM1	1.5895e-08	2.60411e-06	5.65161	Brain_Putamen_basal_ganglia	1.69145e-10	5.70511e-08	-6.38702	Nerve_Tibial	1.24452e-08	3.84616e-06	5.69351	NA	NA	NA	1	1	1	0	3	-1.21208	3.43288	0.0077618	3.45671	1.60181	-5.516	NA	NA	0.22548	0.00059721	0.993807	0.000546811	0.109199	3.468e-08	NA	NA	0.739507	0.0103144	0.998598	0.0173836	0.699347	5.67424e-06	NA	NA
PMM1	1.5895e-08	2.60411e-06	5.65161	Brain_Putamen_basal_ganglia	1.69145e-10	5.70511e-08	-6.38702	Ovary	1.24452e-08	4.56168e-06	5.69351	NA	NA	NA	1	1	1	0	3	-1.21208	3.43288	0.0077618	3.45671	1.60181	-5.516	NA	NA	0.22548	0.00059721	0.993807	0.000546811	0.109199	3.468e-08	NA	NA	0.739507	0.0103144	0.998598	0.0173836	0.703848	5.54235e-06	NA	NA
PMM1	1.5895e-08	2.60411e-06	5.65161	Brain_Putamen_basal_ganglia	1.69145e-10	5.70511e-08	-6.38702	Pancreas	1.24452e-08	4.68853e-06	5.69351	NA	NA	NA	1	1	1	0	3	-1.21208	3.43288	0.0077618	3.45671	1.60181	-5.516	NA	NA	0.22548	0.00059721	0.993807	0.000546811	0.109199	3.468e-08	NA	NA	0.739507	0.0103144	0.998598	0.0173836	0.697566	6.31097e-06	NA	NA
PMM1	1.5895e-08	2.60411e-06	5.65161	Brain_Putamen_basal_ganglia	1.69145e-10	5.70511e-08	-6.38702	Pituitary	1.24452e-08	4.5021e-06	5.69351	NA	NA	NA	1	1	1	0	3	-1.21208	3.43288	0.0077618	3.45671	1.60181	-5.516	NA	NA	0.22548	0.00059721	0.993807	0.000546811	0.109199	3.468e-08	NA	NA	0.739507	0.0103144	0.998598	0.0173836	0.723038	5.6355e-06	NA	NA
PMM1	1.5895e-08	2.60411e-06	5.65161	Brain_Putamen_basal_ganglia	1.69145e-10	5.70511e-08	-6.38702	Prostate	1.24452e-08	3.85465e-06	5.69351	NA	NA	NA	1	1	1	0	3	-1.21208	3.43288	0.0077618	3.45671	1.60181	-5.516	NA	NA	0.22548	0.00059721	0.993807	0.000546811	0.109199	3.468e-08	NA	NA	0.739507	0.0103144	0.998598	0.0173836	0.705909	5.61678e-06	NA	NA
PMM1	1.5895e-08	2.60411e-06	5.65161	Brain_Putamen_basal_ganglia	1.69145e-10	5.70511e-08	-6.38702	Skin_Not_Sun_Exposed_Suprapubic	1.24452e-08	4.90984e-06	5.69351	NA	NA	NA	1	1	1	0	3	-1.21208	3.43288	0.0077618	3.45671	1.60181	-5.516	NA	NA	0.22548	0.00059721	0.993807	0.000546811	0.109199	3.468e-08	NA	NA	0.739507	0.0103144	0.998598	0.0173836	0.684162	5.6286e-06	NA	NA
PMM1	1.5895e-08	2.60411e-06	5.65161	Brain_Putamen_basal_ganglia	1.69145e-10	5.70511e-08	-6.38702	Skin_Sun_Exposed_Lower_leg	1.24452e-08	3.76649e-06	5.69351	NA	NA	NA	1	1	1	0	3	-1.21208	3.43288	0.0077618	3.45671	1.60181	-5.516	NA	NA	0.22548	0.00059721	0.993807	0.000546811	0.109199	3.468e-08	NA	NA	0.739507	0.0103144	0.998598	0.0173836	0.700193	5.39218e-06	NA	NA
PMM1	1.5895e-08	2.60411e-06	5.65161	Brain_Putamen_basal_ganglia	1.69145e-10	5.70511e-08	-6.38702	Small_Intestine_Terminal_Ileum	1.24452e-08	4.43547e-06	5.69351	NA	NA	NA	1	1	1	0	3	-1.21208	3.43288	0.0077618	3.45671	1.60181	-5.516	NA	NA	0.22548	0.00059721	0.993807	0.000546811	0.109199	3.468e-08	NA	NA	0.739507	0.0103144	0.998598	0.0173836	0.711051	5.86226e-06	NA	NA
PMM1	1.5895e-08	2.60411e-06	5.65161	Brain_Putamen_basal_ganglia	1.69145e-10	5.70511e-08	-6.38702	Spleen	1.24452e-08	4.27649e-06	5.69351	NA	NA	NA	1	1	1	0	3	-1.21208	3.43288	0.0077618	3.45671	1.60181	-5.516	NA	NA	0.22548	0.00059721	0.993807	0.000546811	0.109199	3.468e-08	NA	NA	0.739507	0.0103144	0.998598	0.0173836	0.692343	5.28794e-06	NA	NA
PMM1	1.5895e-08	2.60411e-06	5.65161	Brain_Putamen_basal_ganglia	1.69145e-10	5.70511e-08	-6.38702	Stomach	1.24452e-08	4.11688e-06	5.69351	NA	NA	NA	1	1	1	0	3	-1.21208	3.43288	0.0077618	3.45671	1.60181	-5.516	NA	NA	0.22548	0.00059721	0.993807	0.000546811	0.109199	3.468e-08	NA	NA	0.739507	0.0103144	0.998598	0.0173836	0.697398	6.19463e-06	NA	NA
PMM1	1.5895e-08	2.60411e-06	5.65161	Brain_Putamen_basal_ganglia	1.69145e-10	5.70511e-08	-6.38702	Testis	1.24452e-08	4.78494e-06	-5.69351	NA	NA	NA	1	1	1	0	3	-1.21208	3.43288	0.0077618	3.45671	-1.60181	5.516	NA	NA	0.22548	0.00059721	0.993807	0.000546811	0.109199	3.468e-08	NA	NA	0.739507	0.0103144	0.998598	0.0173836	0.718176	6.32811e-06	NA	NA
PMM1	1.5895e-08	2.60411e-06	5.65161	Brain_Putamen_basal_ganglia	1.69145e-10	5.70511e-08	-6.38702	Thyroid	1.24452e-08	4.31378e-06	5.69351	NA	NA	NA	1	1	1	0	3	-1.21208	3.43288	0.0077618	3.45671	1.60181	-5.516	NA	NA	0.22548	0.00059721	0.993807	0.000546811	0.109199	3.468e-08	NA	NA	0.739507	0.0103144	0.998598	0.0173836	0.692715	5.35361e-06	NA	NA
PMM1	1.5895e-08	2.60411e-06	5.65161	Brain_Putamen_basal_ganglia	1.69145e-10	5.70511e-08	-6.38702	Uterus	1.24452e-08	4.43174e-06	5.69351	NA	NA	NA	1	1	1	0	3	-1.21208	3.43288	0.0077618	3.45671	1.60181	-5.516	NA	NA	0.22548	0.00059721	0.993807	0.000546811	0.109199	3.468e-08	NA	NA	0.739507	0.0103144	0.998598	0.0173836	0.705783	5.70345e-06	NA	NA
PMM1	1.5895e-08	2.60411e-06	5.65161	Brain_Putamen_basal_ganglia	1.69145e-10	5.70511e-08	-6.38702	Vagina	1.24452e-08	4.68057e-06	5.69351	NA	NA	NA	1	1	1	0	3	-1.21208	3.43288	0.0077618	3.45671	1.60181	-5.516	NA	NA	0.22548	0.00059721	0.993807	0.000546811	0.109199	3.468e-08	NA	NA	0.739507	0.0103144	0.998598	0.0173836	0.719519	5.68273e-06	NA	NA
PMM1	1.5895e-08	2.60411e-06	5.65161	Brain_Putamen_basal_ganglia	1.69145e-10	5.70511e-08	-6.38702	smultixcan	1.23723e-08	3.94439e-06	5.59317	NA	NA	NA	1	1	1	0	3	-1.21208	3.43288	0.0077618	3.45671	1.52998	-5.18307	NA	NA	0.22548	0.00059721	0.993807	0.000546811	0.112117	3.88447e-08	NA	NA	0.739507	0.0103144	0.998598	0.0173836	0.693457	5.99292e-06	NA	NA
PMM1	1.5895e-08	2.60411e-06	5.65161	Breast_Mammary_Tissue	1.69145e-10	7.14918e-08	6.38702	Adipose_Subcutaneous	1.24452e-08	4.00589e-06	5.69351	NA	NA	NA	1	1	1	0	3	-1.21208	3.43288	1.48463	-5.26552	1.60181	-5.516	NA	NA	0.22548	0.00059721	0.137641	1.3979e-07	0.109199	3.468e-08	NA	NA	0.739507	0.0103144	0.729442	2.25671e-05	0.70042	5.55009e-06	NA	NA
PMM1	1.5895e-08	2.60411e-06	5.65161	Breast_Mammary_Tissue	1.69145e-10	7.14918e-08	6.38702	Adipose_Visceral_Omentum	1.24452e-08	3.69843e-06	5.69351	NA	NA	NA	1	1	1	0	3	-1.21208	3.43288	1.48463	-5.26552	1.60181	-5.516	NA	NA	0.22548	0.00059721	0.137641	1.3979e-07	0.109199	3.468e-08	NA	NA	0.739507	0.0103144	0.729442	2.25671e-05	0.710118	5.51378e-06	NA	NA
PMM1	1.5895e-08	2.60411e-06	5.65161	Breast_Mammary_Tissue	1.69145e-10	7.14918e-08	6.38702	Adrenal_Gland	1.24452e-08	4.83425e-06	5.69351	NA	NA	NA	1	1	1	0	3	-1.21208	3.43288	1.48463	-5.26552	1.60181	-5.516	NA	NA	0.22548	0.00059721	0.137641	1.3979e-07	0.109199	3.468e-08	NA	NA	0.739507	0.0103144	0.729442	2.25671e-05	0.688973	5.6889e-06	NA	NA
PMM1	1.5895e-08	2.60411e-06	5.65161	Breast_Mammary_Tissue	1.69145e-10	7.14918e-08	6.38702	Artery_Aorta	1.24452e-08	3.85103e-06	5.69351	NA	NA	NA	1	1	1	0	3	-1.21208	3.43288	1.48463	-5.26552	1.60181	-5.516	NA	NA	0.22548	0.00059721	0.137641	1.3979e-07	0.109199	3.468e-08	NA	NA	0.739507	0.0103144	0.729442	2.25671e-05	0.714329	5.30637e-06	NA	NA
PMM1	1.5895e-08	2.60411e-06	5.65161	Breast_Mammary_Tissue	1.69145e-10	7.14918e-08	6.38702	Artery_Coronary	1.24452e-08	3.86752e-06	5.69351	NA	NA	NA	1	1	1	0	3	-1.21208	3.43288	1.48463	-5.26552	1.60181	-5.516	NA	NA	0.22548	0.00059721	0.137641	1.3979e-07	0.109199	3.468e-08	NA	NA	0.739507	0.0103144	0.729442	2.25671e-05	0.696757	5.76468e-06	NA	NA
PMM1	1.5895e-08	2.60411e-06	5.65161	Breast_Mammary_Tissue	1.69145e-10	7.14918e-08	6.38702	Artery_Tibial	1.24452e-08	3.7292e-06	5.69351	NA	NA	NA	1	1	1	0	3	-1.21208	3.43288	1.48463	-5.26552	1.60181	-5.516	NA	NA	0.22548	0.00059721	0.137641	1.3979e-07	0.109199	3.468e-08	NA	NA	0.739507	0.0103144	0.729442	2.25671e-05	0.70836	5.59417e-06	NA	NA
PMM1	1.5895e-08	2.60411e-06	5.65161	Breast_Mammary_Tissue	1.69145e-10	7.14918e-08	6.38702	Brain_Amygdala	1.24452e-08	6.25899e-06	5.69351	NA	NA	NA	1	1	1	0	3	-1.21208	3.43288	1.48463	-5.26552	-1.41339	0.41588	NA	NA	0.22548	0.00059721	0.137641	1.3979e-07	0.157542	0.677498	NA	NA	0.739507	0.0103144	0.729442	2.25671e-05	0.770655	0.904291	NA	NA
PMM1	1.5895e-08	2.60411e-06	5.65161	Breast_Mammary_Tissue	1.69145e-10	7.14918e-08	6.38702	Brain_Cerebellar_Hemisphere	1.24452e-08	3.68631e-06	5.69351	NA	NA	NA	1	1	1	0	3	-1.21208	3.43288	1.48463	-5.26552	1.60181	-5.516	NA	NA	0.22548	0.00059721	0.137641	1.3979e-07	0.109199	3.468e-08	NA	NA	0.739507	0.0103144	0.729442	2.25671e-05	0.682122	5.332e-06	NA	NA
PMM1	1.5895e-08	2.60411e-06	5.65161	Breast_Mammary_Tissue	1.69145e-10	7.14918e-08	6.38702	Brain_Cerebellum	1.24452e-08	3.90486e-06	5.69351	NA	NA	NA	1	1	1	0	3	-1.21208	3.43288	1.48463	-5.26552	1.60181	-5.516	NA	NA	0.22548	0.00059721	0.137641	1.3979e-07	0.109199	3.468e-08	NA	NA	0.739507	0.0103144	0.729442	2.25671e-05	0.69438	5.57862e-06	NA	NA
PMM1	1.5895e-08	2.60411e-06	5.65161	Breast_Mammary_Tissue	1.69145e-10	7.14918e-08	6.38702	Brain_Cortex	1.24452e-08	4.38298e-06	5.69351	NA	NA	NA	1	1	1	0	3	-1.21208	3.43288	1.48463	-5.26552	1.60181	-5.516	NA	NA	0.22548	0.00059721	0.137641	1.3979e-07	0.109199	3.468e-08	NA	NA	0.739507	0.0103144	0.729442	2.25671e-05	0.706318	5.43786e-06	NA	NA
PMM1	1.5895e-08	2.60411e-06	5.65161	Breast_Mammary_Tissue	1.69145e-10	7.14918e-08	6.38702	Brain_Frontal_Cortex_BA9	1.24452e-08	4.7557e-06	5.69351	NA	NA	NA	1	1	1	0	3	-1.21208	3.43288	1.48463	-5.26552	1.60181	-5.516	NA	NA	0.22548	0.00059721	0.137641	1.3979e-07	0.109199	3.468e-08	NA	NA	0.739507	0.0103144	0.729442	2.25671e-05	0.714493	5.77075e-06	NA	NA
PMM1	1.5895e-08	2.60411e-06	5.65161	Breast_Mammary_Tissue	1.69145e-10	7.14918e-08	6.38702	Brain_Hippocampus	1.24452e-08	5.72752e-06	5.69351	NA	NA	NA	1	1	1	0	3	-1.21208	3.43288	1.48463	-5.26552	1.60181	-5.516	NA	NA	0.22548	0.00059721	0.137641	1.3979e-07	0.109199	3.468e-08	NA	NA	0.739507	0.0103144	0.729442	2.25671e-05	0.732373	7.67909e-06	NA	NA
PMM1	1.5895e-08	2.60411e-06	5.65161	Breast_Mammary_Tissue	1.69145e-10	7.14918e-08	6.38702	Brain_Putamen_basal_ganglia	1.24452e-08	5.67941e-06	5.69351	NA	NA	NA	1	1	1	0	3	-1.21208	3.43288	1.48463	-5.26552	1.60181	-5.516	NA	NA	0.22548	0.00059721	0.137641	1.3979e-07	0.109199	3.468e-08	NA	NA	0.739507	0.0103144	0.729442	2.25671e-05	0.717096	6.70681e-06	NA	NA
PMM1	1.5895e-08	2.60411e-06	5.65161	Breast_Mammary_Tissue	1.69145e-10	7.14918e-08	6.38702	Brain_Spinal_cord_cervical_c-1	1.24452e-08	5.26433e-06	5.69351	NA	NA	NA	1	1	1	0	3	-1.21208	3.43288	1.48463	-5.26552	1.60181	-5.516	NA	NA	0.22548	0.00059721	0.137641	1.3979e-07	0.109199	3.468e-08	NA	NA	0.739507	0.0103144	0.729442	2.25671e-05	0.712052	6.36406e-06	NA	NA
PMM1	1.5895e-08	2.60411e-06	5.65161	Breast_Mammary_Tissue	1.69145e-10	7.14918e-08	6.38702	Breast_Mammary_Tissue	1.24452e-08	3.79306e-06	5.69351	NA	NA	NA	1	1	1	0	3	-1.21208	3.43288	1.48463	-5.26552	1.60181	-5.516	NA	NA	0.22548	0.00059721	0.137641	1.3979e-07	0.109199	3.468e-08	NA	NA	0.739507	0.0103144	0.729442	2.25671e-05	0.700171	5.33799e-06	NA	NA
PMM1	1.5895e-08	2.60411e-06	5.65161	Breast_Mammary_Tissue	1.69145e-10	7.14918e-08	6.38702	Cells_Cultured_fibroblasts	1.24452e-08	3.96122e-06	5.69351	NA	NA	NA	1	1	1	0	3	-1.21208	3.43288	1.48463	-5.26552	1.60181	-5.516	NA	NA	0.22548	0.00059721	0.137641	1.3979e-07	0.109199	3.468e-08	NA	NA	0.739507	0.0103144	0.729442	2.25671e-05	0.69836	5.1951e-06	NA	NA
PMM1	1.5895e-08	2.60411e-06	5.65161	Breast_Mammary_Tissue	1.69145e-10	7.14918e-08	6.38702	Cells_EBV-transformed_lymphocytes	1.24452e-08	3.3934e-06	5.69351	NA	NA	NA	1	1	1	0	3	-1.21208	3.43288	1.48463	-5.26552	1.60181	-5.516	NA	NA	0.22548	0.00059721	0.137641	1.3979e-07	0.109199	3.468e-08	NA	NA	0.739507	0.0103144	0.729442	2.25671e-05	0.688548	4.8517e-06	NA	NA
PMM1	1.5895e-08	2.60411e-06	5.65161	Breast_Mammary_Tissue	1.69145e-10	7.14918e-08	6.38702	Colon_Sigmoid	1.24452e-08	3.73162e-06	5.69351	NA	NA	NA	1	1	1	0	3	-1.21208	3.43288	1.48463	-5.26552	1.60181	-5.516	NA	NA	0.22548	0.00059721	0.137641	1.3979e-07	0.109199	3.468e-08	NA	NA	0.739507	0.0103144	0.729442	2.25671e-05	0.708845	5.277e-06	NA	NA
PMM1	1.5895e-08	2.60411e-06	5.65161	Breast_Mammary_Tissue	1.69145e-10	7.14918e-08	6.38702	Colon_Transverse	1.24452e-08	3.8006e-06	5.69351	NA	NA	NA	1	1	1	0	3	-1.21208	3.43288	1.48463	-5.26552	1.60181	-5.516	NA	NA	0.22548	0.00059721	0.137641	1.3979e-07	0.109199	3.468e-08	NA	NA	0.739507	0.0103144	0.729442	2.25671e-05	0.705839	5.77502e-06	NA	NA
PMM1	1.5895e-08	2.60411e-06	5.65161	Breast_Mammary_Tissue	1.69145e-10	7.14918e-08	6.38702	Esophagus_Gastroesophageal_Junction	1.24452e-08	3.84557e-06	5.69351	NA	NA	NA	1	1	1	0	3	-1.21208	3.43288	1.48463	-5.26552	1.60181	-5.516	NA	NA	0.22548	0.00059721	0.137641	1.3979e-07	0.109199	3.468e-08	NA	NA	0.739507	0.0103144	0.729442	2.25671e-05	0.701392	5.14171e-06	NA	NA
PMM1	1.5895e-08	2.60411e-06	5.65161	Breast_Mammary_Tissue	1.69145e-10	7.14918e-08	6.38702	Esophagus_Mucosa	1.24452e-08	4.07966e-06	5.69351	NA	NA	NA	1	1	1	0	3	-1.21208	3.43288	1.48463	-5.26552	1.60181	-5.516	NA	NA	0.22548	0.00059721	0.137641	1.3979e-07	0.109199	3.468e-08	NA	NA	0.739507	0.0103144	0.729442	2.25671e-05	0.702477	5.23292e-06	NA	NA
PMM1	1.5895e-08	2.60411e-06	5.65161	Breast_Mammary_Tissue	1.69145e-10	7.14918e-08	6.38702	Esophagus_Muscularis	1.24452e-08	3.96722e-06	5.69351	NA	NA	NA	1	1	1	0	3	-1.21208	3.43288	1.48463	-5.26552	1.60181	-5.516	NA	NA	0.22548	0.00059721	0.137641	1.3979e-07	0.109199	3.468e-08	NA	NA	0.739507	0.0103144	0.729442	2.25671e-05	0.701381	5.22277e-06	NA	NA
PMM1	1.5895e-08	2.60411e-06	5.65161	Breast_Mammary_Tissue	1.69145e-10	7.14918e-08	6.38702	Heart_Atrial_Appendage	1.24452e-08	4.32772e-06	5.69351	NA	NA	NA	1	1	1	0	3	-1.21208	3.43288	1.48463	-5.26552	1.60181	-5.516	NA	NA	0.22548	0.00059721	0.137641	1.3979e-07	0.109199	3.468e-08	NA	NA	0.739507	0.0103144	0.729442	2.25671e-05	0.712678	5.915e-06	NA	NA
PMM1	1.5895e-08	2.60411e-06	5.65161	Breast_Mammary_Tissue	1.69145e-10	7.14918e-08	6.38702	Kidney_Cortex	1.24452e-08	6.64574e-06	5.69351	NA	NA	NA	1	1	1	0	3	-1.21208	3.43288	1.48463	-5.26552	1.60181	-5.516	NA	NA	0.22548	0.00059721	0.137641	1.3979e-07	0.109199	3.468e-08	NA	NA	0.739507	0.0103144	0.729442	2.25671e-05	0.694902	7.93101e-06	NA	NA
PMM1	1.5895e-08	2.60411e-06	5.65161	Breast_Mammary_Tissue	1.69145e-10	7.14918e-08	6.38702	Liver	1.24452e-08	4.66057e-06	-5.69351	NA	NA	NA	1	1	1	0	3	-1.21208	3.43288	1.48463	-5.26552	-1.60181	5.516	NA	NA	0.22548	0.00059721	0.137641	1.3979e-07	0.109199	3.468e-08	NA	NA	0.739507	0.0103144	0.729442	2.25671e-05	0.708084	6.29624e-06	NA	NA
PMM1	1.5895e-08	2.60411e-06	5.65161	Breast_Mammary_Tissue	1.69145e-10	7.14918e-08	6.38702	Lung	1.24452e-08	3.66124e-06	5.69351	NA	NA	NA	1	1	1	0	3	-1.21208	3.43288	1.48463	-5.26552	1.60181	-5.516	NA	NA	0.22548	0.00059721	0.137641	1.3979e-07	0.109199	3.468e-08	NA	NA	0.739507	0.0103144	0.729442	2.25671e-05	0.701066	5.79567e-06	NA	NA
PMM1	1.5895e-08	2.60411e-06	5.65161	Breast_Mammary_Tissue	1.69145e-10	7.14918e-08	6.38702	Minor_Salivary_Gland	1.24452e-08	3.59176e-06	5.69351	NA	NA	NA	1	1	1	0	3	-1.21208	3.43288	1.48463	-5.26552	1.60181	-5.516	NA	NA	0.22548	0.00059721	0.137641	1.3979e-07	0.109199	3.468e-08	NA	NA	0.739507	0.0103144	0.729442	2.25671e-05	0.689095	5.71596e-06	NA	NA
PMM1	1.5895e-08	2.60411e-06	5.65161	Breast_Mammary_Tissue	1.69145e-10	7.14918e-08	6.38702	Nerve_Tibial	1.24452e-08	3.84616e-06	5.69351	NA	NA	NA	1	1	1	0	3	-1.21208	3.43288	1.48463	-5.26552	1.60181	-5.516	NA	NA	0.22548	0.00059721	0.137641	1.3979e-07	0.109199	3.468e-08	NA	NA	0.739507	0.0103144	0.729442	2.25671e-05	0.699347	5.67424e-06	NA	NA
PMM1	1.5895e-08	2.60411e-06	5.65161	Breast_Mammary_Tissue	1.69145e-10	7.14918e-08	6.38702	Ovary	1.24452e-08	4.56168e-06	5.69351	NA	NA	NA	1	1	1	0	3	-1.21208	3.43288	1.48463	-5.26552	1.60181	-5.516	NA	NA	0.22548	0.00059721	0.137641	1.3979e-07	0.109199	3.468e-08	NA	NA	0.739507	0.0103144	0.729442	2.25671e-05	0.703848	5.54235e-06	NA	NA
PMM1	1.5895e-08	2.60411e-06	5.65161	Breast_Mammary_Tissue	1.69145e-10	7.14918e-08	6.38702	Pancreas	1.24452e-08	4.68853e-06	5.69351	NA	NA	NA	1	1	1	0	3	-1.21208	3.43288	1.48463	-5.26552	1.60181	-5.516	NA	NA	0.22548	0.00059721	0.137641	1.3979e-07	0.109199	3.468e-08	NA	NA	0.739507	0.0103144	0.729442	2.25671e-05	0.697566	6.31097e-06	NA	NA
PMM1	1.5895e-08	2.60411e-06	5.65161	Breast_Mammary_Tissue	1.69145e-10	7.14918e-08	6.38702	Pituitary	1.24452e-08	4.5021e-06	5.69351	NA	NA	NA	1	1	1	0	3	-1.21208	3.43288	1.48463	-5.26552	1.60181	-5.516	NA	NA	0.22548	0.00059721	0.137641	1.3979e-07	0.109199	3.468e-08	NA	NA	0.739507	0.0103144	0.729442	2.25671e-05	0.723038	5.6355e-06	NA	NA
PMM1	1.5895e-08	2.60411e-06	5.65161	Breast_Mammary_Tissue	1.69145e-10	7.14918e-08	6.38702	Prostate	1.24452e-08	3.85465e-06	5.69351	NA	NA	NA	1	1	1	0	3	-1.21208	3.43288	1.48463	-5.26552	1.60181	-5.516	NA	NA	0.22548	0.00059721	0.137641	1.3979e-07	0.109199	3.468e-08	NA	NA	0.739507	0.0103144	0.729442	2.25671e-05	0.705909	5.61678e-06	NA	NA
PMM1	1.5895e-08	2.60411e-06	5.65161	Breast_Mammary_Tissue	1.69145e-10	7.14918e-08	6.38702	Skin_Not_Sun_Exposed_Suprapubic	1.24452e-08	4.90984e-06	5.69351	NA	NA	NA	1	1	1	0	3	-1.21208	3.43288	1.48463	-5.26552	1.60181	-5.516	NA	NA	0.22548	0.00059721	0.137641	1.3979e-07	0.109199	3.468e-08	NA	NA	0.739507	0.0103144	0.729442	2.25671e-05	0.684162	5.6286e-06	NA	NA
PMM1	1.5895e-08	2.60411e-06	5.65161	Breast_Mammary_Tissue	1.69145e-10	7.14918e-08	6.38702	Skin_Sun_Exposed_Lower_leg	1.24452e-08	3.76649e-06	5.69351	NA	NA	NA	1	1	1	0	3	-1.21208	3.43288	1.48463	-5.26552	1.60181	-5.516	NA	NA	0.22548	0.00059721	0.137641	1.3979e-07	0.109199	3.468e-08	NA	NA	0.739507	0.0103144	0.729442	2.25671e-05	0.700193	5.39218e-06	NA	NA
PMM1	1.5895e-08	2.60411e-06	5.65161	Breast_Mammary_Tissue	1.69145e-10	7.14918e-08	6.38702	Small_Intestine_Terminal_Ileum	1.24452e-08	4.43547e-06	5.69351	NA	NA	NA	1	1	1	0	3	-1.21208	3.43288	1.48463	-5.26552	1.60181	-5.516	NA	NA	0.22548	0.00059721	0.137641	1.3979e-07	0.109199	3.468e-08	NA	NA	0.739507	0.0103144	0.729442	2.25671e-05	0.711051	5.86226e-06	NA	NA
PMM1	1.5895e-08	2.60411e-06	5.65161	Breast_Mammary_Tissue	1.69145e-10	7.14918e-08	6.38702	Spleen	1.24452e-08	4.27649e-06	5.69351	NA	NA	NA	1	1	1	0	3	-1.21208	3.43288	1.48463	-5.26552	1.60181	-5.516	NA	NA	0.22548	0.00059721	0.137641	1.3979e-07	0.109199	3.468e-08	NA	NA	0.739507	0.0103144	0.729442	2.25671e-05	0.692343	5.28794e-06	NA	NA
PMM1	1.5895e-08	2.60411e-06	5.65161	Breast_Mammary_Tissue	1.69145e-10	7.14918e-08	6.38702	Stomach	1.24452e-08	4.11688e-06	5.69351	NA	NA	NA	1	1	1	0	3	-1.21208	3.43288	1.48463	-5.26552	1.60181	-5.516	NA	NA	0.22548	0.00059721	0.137641	1.3979e-07	0.109199	3.468e-08	NA	NA	0.739507	0.0103144	0.729442	2.25671e-05	0.697398	6.19463e-06	NA	NA
PMM1	1.5895e-08	2.60411e-06	5.65161	Breast_Mammary_Tissue	1.69145e-10	7.14918e-08	6.38702	Testis	1.24452e-08	4.78494e-06	-5.69351	NA	NA	NA	1	1	1	0	3	-1.21208	3.43288	1.48463	-5.26552	-1.60181	5.516	NA	NA	0.22548	0.00059721	0.137641	1.3979e-07	0.109199	3.468e-08	NA	NA	0.739507	0.0103144	0.729442	2.25671e-05	0.718176	6.32811e-06	NA	NA
PMM1	1.5895e-08	2.60411e-06	5.65161	Breast_Mammary_Tissue	1.69145e-10	7.14918e-08	6.38702	Thyroid	1.24452e-08	4.31378e-06	5.69351	NA	NA	NA	1	1	1	0	3	-1.21208	3.43288	1.48463	-5.26552	1.60181	-5.516	NA	NA	0.22548	0.00059721	0.137641	1.3979e-07	0.109199	3.468e-08	NA	NA	0.739507	0.0103144	0.729442	2.25671e-05	0.692715	5.35361e-06	NA	NA
PMM1	1.5895e-08	2.60411e-06	5.65161	Breast_Mammary_Tissue	1.69145e-10	7.14918e-08	6.38702	Uterus	1.24452e-08	4.43174e-06	5.69351	NA	NA	NA	1	1	1	0	3	-1.21208	3.43288	1.48463	-5.26552	1.60181	-5.516	NA	NA	0.22548	0.00059721	0.137641	1.3979e-07	0.109199	3.468e-08	NA	NA	0.739507	0.0103144	0.729442	2.25671e-05	0.705783	5.70345e-06	NA	NA
PMM1	1.5895e-08	2.60411e-06	5.65161	Breast_Mammary_Tissue	1.69145e-10	7.14918e-08	6.38702	Vagina	1.24452e-08	4.68057e-06	5.69351	NA	NA	NA	1	1	1	0	3	-1.21208	3.43288	1.48463	-5.26552	1.60181	-5.516	NA	NA	0.22548	0.00059721	0.137641	1.3979e-07	0.109199	3.468e-08	NA	NA	0.739507	0.0103144	0.729442	2.25671e-05	0.719519	5.68273e-06	NA	NA
PMM1	1.5895e-08	2.60411e-06	5.65161	Breast_Mammary_Tissue	1.69145e-10	7.14918e-08	6.38702	smultixcan	1.23723e-08	3.94439e-06	5.59317	NA	NA	NA	1	1	1	0	3	-1.21208	3.43288	1.48463	-5.26552	1.52998	-5.18307	NA	NA	0.22548	0.00059721	0.137641	1.3979e-07	0.112117	3.88447e-08	NA	NA	0.739507	0.0103144	0.729442	2.25671e-05	0.693457	5.99292e-06	NA	NA
PMM1	1.5895e-08	2.60411e-06	5.65161	Cells_EBV-transformed_lymphocytes	1.69145e-10	1.18926e-07	6.38702	Adipose_Subcutaneous	1.24452e-08	4.00589e-06	5.69351	NA	NA	NA	1	1	1	0	3	-1.21208	3.43288	1.45909	-5.10897	1.60181	-5.516	NA	NA	0.22548	0.00059721	0.14454	3.23921e-07	0.109199	3.468e-08	NA	NA	0.739507	0.0103144	0.749254	4.17378e-05	0.70042	5.55009e-06	NA	NA
PMM1	1.5895e-08	2.60411e-06	5.65161	Cells_EBV-transformed_lymphocytes	1.69145e-10	1.18926e-07	6.38702	Adipose_Visceral_Omentum	1.24452e-08	3.69843e-06	5.69351	NA	NA	NA	1	1	1	0	3	-1.21208	3.43288	1.45909	-5.10897	1.60181	-5.516	NA	NA	0.22548	0.00059721	0.14454	3.23921e-07	0.109199	3.468e-08	NA	NA	0.739507	0.0103144	0.749254	4.17378e-05	0.710118	5.51378e-06	NA	NA
PMM1	1.5895e-08	2.60411e-06	5.65161	Cells_EBV-transformed_lymphocytes	1.69145e-10	1.18926e-07	6.38702	Adrenal_Gland	1.24452e-08	4.83425e-06	5.69351	NA	NA	NA	1	1	1	0	3	-1.21208	3.43288	1.45909	-5.10897	1.60181	-5.516	NA	NA	0.22548	0.00059721	0.14454	3.23921e-07	0.109199	3.468e-08	NA	NA	0.739507	0.0103144	0.749254	4.17378e-05	0.688973	5.6889e-06	NA	NA
PMM1	1.5895e-08	2.60411e-06	5.65161	Cells_EBV-transformed_lymphocytes	1.69145e-10	1.18926e-07	6.38702	Artery_Aorta	1.24452e-08	3.85103e-06	5.69351	NA	NA	NA	1	1	1	0	3	-1.21208	3.43288	1.45909	-5.10897	1.60181	-5.516	NA	NA	0.22548	0.00059721	0.14454	3.23921e-07	0.109199	3.468e-08	NA	NA	0.739507	0.0103144	0.749254	4.17378e-05	0.714329	5.30637e-06	NA	NA
PMM1	1.5895e-08	2.60411e-06	5.65161	Cells_EBV-transformed_lymphocytes	1.69145e-10	1.18926e-07	6.38702	Artery_Coronary	1.24452e-08	3.86752e-06	5.69351	NA	NA	NA	1	1	1	0	3	-1.21208	3.43288	1.45909	-5.10897	1.60181	-5.516	NA	NA	0.22548	0.00059721	0.14454	3.23921e-07	0.109199	3.468e-08	NA	NA	0.739507	0.0103144	0.749254	4.17378e-05	0.696757	5.76468e-06	NA	NA
PMM1	1.5895e-08	2.60411e-06	5.65161	Cells_EBV-transformed_lymphocytes	1.69145e-10	1.18926e-07	6.38702	Artery_Tibial	1.24452e-08	3.7292e-06	5.69351	NA	NA	NA	1	1	1	0	3	-1.21208	3.43288	1.45909	-5.10897	1.60181	-5.516	NA	NA	0.22548	0.00059721	0.14454	3.23921e-07	0.109199	3.468e-08	NA	NA	0.739507	0.0103144	0.749254	4.17378e-05	0.70836	5.59417e-06	NA	NA
PMM1	1.5895e-08	2.60411e-06	5.65161	Cells_EBV-transformed_lymphocytes	1.69145e-10	1.18926e-07	6.38702	Brain_Amygdala	1.24452e-08	6.25899e-06	5.69351	NA	NA	NA	1	1	1	0	3	-1.21208	3.43288	1.45909	-5.10897	-1.41339	0.41588	NA	NA	0.22548	0.00059721	0.14454	3.23921e-07	0.157542	0.677498	NA	NA	0.739507	0.0103144	0.749254	4.17378e-05	0.770655	0.904291	NA	NA
PMM1	1.5895e-08	2.60411e-06	5.65161	Cells_EBV-transformed_lymphocytes	1.69145e-10	1.18926e-07	6.38702	Brain_Cerebellar_Hemisphere	1.24452e-08	3.68631e-06	5.69351	NA	NA	NA	1	1	1	0	3	-1.21208	3.43288	1.45909	-5.10897	1.60181	-5.516	NA	NA	0.22548	0.00059721	0.14454	3.23921e-07	0.109199	3.468e-08	NA	NA	0.739507	0.0103144	0.749254	4.17378e-05	0.682122	5.332e-06	NA	NA
PMM1	1.5895e-08	2.60411e-06	5.65161	Cells_EBV-transformed_lymphocytes	1.69145e-10	1.18926e-07	6.38702	Brain_Cerebellum	1.24452e-08	3.90486e-06	5.69351	NA	NA	NA	1	1	1	0	3	-1.21208	3.43288	1.45909	-5.10897	1.60181	-5.516	NA	NA	0.22548	0.00059721	0.14454	3.23921e-07	0.109199	3.468e-08	NA	NA	0.739507	0.0103144	0.749254	4.17378e-05	0.69438	5.57862e-06	NA	NA
PMM1	1.5895e-08	2.60411e-06	5.65161	Cells_EBV-transformed_lymphocytes	1.69145e-10	1.18926e-07	6.38702	Brain_Cortex	1.24452e-08	4.38298e-06	5.69351	NA	NA	NA	1	1	1	0	3	-1.21208	3.43288	1.45909	-5.10897	1.60181	-5.516	NA	NA	0.22548	0.00059721	0.14454	3.23921e-07	0.109199	3.468e-08	NA	NA	0.739507	0.0103144	0.749254	4.17378e-05	0.706318	5.43786e-06	NA	NA
PMM1	1.5895e-08	2.60411e-06	5.65161	Cells_EBV-transformed_lymphocytes	1.69145e-10	1.18926e-07	6.38702	Brain_Frontal_Cortex_BA9	1.24452e-08	4.7557e-06	5.69351	NA	NA	NA	1	1	1	0	3	-1.21208	3.43288	1.45909	-5.10897	1.60181	-5.516	NA	NA	0.22548	0.00059721	0.14454	3.23921e-07	0.109199	3.468e-08	NA	NA	0.739507	0.0103144	0.749254	4.17378e-05	0.714493	5.77075e-06	NA	NA
PMM1	1.5895e-08	2.60411e-06	5.65161	Cells_EBV-transformed_lymphocytes	1.69145e-10	1.18926e-07	6.38702	Brain_Hippocampus	1.24452e-08	5.72752e-06	5.69351	NA	NA	NA	1	1	1	0	3	-1.21208	3.43288	1.45909	-5.10897	1.60181	-5.516	NA	NA	0.22548	0.00059721	0.14454	3.23921e-07	0.109199	3.468e-08	NA	NA	0.739507	0.0103144	0.749254	4.17378e-05	0.732373	7.67909e-06	NA	NA
PMM1	1.5895e-08	2.60411e-06	5.65161	Cells_EBV-transformed_lymphocytes	1.69145e-10	1.18926e-07	6.38702	Brain_Putamen_basal_ganglia	1.24452e-08	5.67941e-06	5.69351	NA	NA	NA	1	1	1	0	3	-1.21208	3.43288	1.45909	-5.10897	1.60181	-5.516	NA	NA	0.22548	0.00059721	0.14454	3.23921e-07	0.109199	3.468e-08	NA	NA	0.739507	0.0103144	0.749254	4.17378e-05	0.717096	6.70681e-06	NA	NA
PMM1	1.5895e-08	2.60411e-06	5.65161	Cells_EBV-transformed_lymphocytes	1.69145e-10	1.18926e-07	6.38702	Brain_Spinal_cord_cervical_c-1	1.24452e-08	5.26433e-06	5.69351	NA	NA	NA	1	1	1	0	3	-1.21208	3.43288	1.45909	-5.10897	1.60181	-5.516	NA	NA	0.22548	0.00059721	0.14454	3.23921e-07	0.109199	3.468e-08	NA	NA	0.739507	0.0103144	0.749254	4.17378e-05	0.712052	6.36406e-06	NA	NA
PMM1	1.5895e-08	2.60411e-06	5.65161	Cells_EBV-transformed_lymphocytes	1.69145e-10	1.18926e-07	6.38702	Breast_Mammary_Tissue	1.24452e-08	3.79306e-06	5.69351	NA	NA	NA	1	1	1	0	3	-1.21208	3.43288	1.45909	-5.10897	1.60181	-5.516	NA	NA	0.22548	0.00059721	0.14454	3.23921e-07	0.109199	3.468e-08	NA	NA	0.739507	0.0103144	0.749254	4.17378e-05	0.700171	5.33799e-06	NA	NA
PMM1	1.5895e-08	2.60411e-06	5.65161	Cells_EBV-transformed_lymphocytes	1.69145e-10	1.18926e-07	6.38702	Cells_Cultured_fibroblasts	1.24452e-08	3.96122e-06	5.69351	NA	NA	NA	1	1	1	0	3	-1.21208	3.43288	1.45909	-5.10897	1.60181	-5.516	NA	NA	0.22548	0.00059721	0.14454	3.23921e-07	0.109199	3.468e-08	NA	NA	0.739507	0.0103144	0.749254	4.17378e-05	0.69836	5.1951e-06	NA	NA
PMM1	1.5895e-08	2.60411e-06	5.65161	Cells_EBV-transformed_lymphocytes	1.69145e-10	1.18926e-07	6.38702	Cells_EBV-transformed_lymphocytes	1.24452e-08	3.3934e-06	5.69351	NA	NA	NA	1	1	1	0	3	-1.21208	3.43288	1.45909	-5.10897	1.60181	-5.516	NA	NA	0.22548	0.00059721	0.14454	3.23921e-07	0.109199	3.468e-08	NA	NA	0.739507	0.0103144	0.749254	4.17378e-05	0.688548	4.8517e-06	NA	NA
PMM1	1.5895e-08	2.60411e-06	5.65161	Cells_EBV-transformed_lymphocytes	1.69145e-10	1.18926e-07	6.38702	Colon_Sigmoid	1.24452e-08	3.73162e-06	5.69351	NA	NA	NA	1	1	1	0	3	-1.21208	3.43288	1.45909	-5.10897	1.60181	-5.516	NA	NA	0.22548	0.00059721	0.14454	3.23921e-07	0.109199	3.468e-08	NA	NA	0.739507	0.0103144	0.749254	4.17378e-05	0.708845	5.277e-06	NA	NA
PMM1	1.5895e-08	2.60411e-06	5.65161	Cells_EBV-transformed_lymphocytes	1.69145e-10	1.18926e-07	6.38702	Colon_Transverse	1.24452e-08	3.8006e-06	5.69351	NA	NA	NA	1	1	1	0	3	-1.21208	3.43288	1.45909	-5.10897	1.60181	-5.516	NA	NA	0.22548	0.00059721	0.14454	3.23921e-07	0.109199	3.468e-08	NA	NA	0.739507	0.0103144	0.749254	4.17378e-05	0.705839	5.77502e-06	NA	NA
PMM1	1.5895e-08	2.60411e-06	5.65161	Cells_EBV-transformed_lymphocytes	1.69145e-10	1.18926e-07	6.38702	Esophagus_Gastroesophageal_Junction	1.24452e-08	3.84557e-06	5.69351	NA	NA	NA	1	1	1	0	3	-1.21208	3.43288	1.45909	-5.10897	1.60181	-5.516	NA	NA	0.22548	0.00059721	0.14454	3.23921e-07	0.109199	3.468e-08	NA	NA	0.739507	0.0103144	0.749254	4.17378e-05	0.701392	5.14171e-06	NA	NA
PMM1	1.5895e-08	2.60411e-06	5.65161	Cells_EBV-transformed_lymphocytes	1.69145e-10	1.18926e-07	6.38702	Esophagus_Mucosa	1.24452e-08	4.07966e-06	5.69351	NA	NA	NA	1	1	1	0	3	-1.21208	3.43288	1.45909	-5.10897	1.60181	-5.516	NA	NA	0.22548	0.00059721	0.14454	3.23921e-07	0.109199	3.468e-08	NA	NA	0.739507	0.0103144	0.749254	4.17378e-05	0.702477	5.23292e-06	NA	NA
PMM1	1.5895e-08	2.60411e-06	5.65161	Cells_EBV-transformed_lymphocytes	1.69145e-10	1.18926e-07	6.38702	Esophagus_Muscularis	1.24452e-08	3.96722e-06	5.69351	NA	NA	NA	1	1	1	0	3	-1.21208	3.43288	1.45909	-5.10897	1.60181	-5.516	NA	NA	0.22548	0.00059721	0.14454	3.23921e-07	0.109199	3.468e-08	NA	NA	0.739507	0.0103144	0.749254	4.17378e-05	0.701381	5.22277e-06	NA	NA
PMM1	1.5895e-08	2.60411e-06	5.65161	Cells_EBV-transformed_lymphocytes	1.69145e-10	1.18926e-07	6.38702	Heart_Atrial_Appendage	1.24452e-08	4.32772e-06	5.69351	NA	NA	NA	1	1	1	0	3	-1.21208	3.43288	1.45909	-5.10897	1.60181	-5.516	NA	NA	0.22548	0.00059721	0.14454	3.23921e-07	0.109199	3.468e-08	NA	NA	0.739507	0.0103144	0.749254	4.17378e-05	0.712678	5.915e-06	NA	NA
PMM1	1.5895e-08	2.60411e-06	5.65161	Cells_EBV-transformed_lymphocytes	1.69145e-10	1.18926e-07	6.38702	Kidney_Cortex	1.24452e-08	6.64574e-06	5.69351	NA	NA	NA	1	1	1	0	3	-1.21208	3.43288	1.45909	-5.10897	1.60181	-5.516	NA	NA	0.22548	0.00059721	0.14454	3.23921e-07	0.109199	3.468e-08	NA	NA	0.739507	0.0103144	0.749254	4.17378e-05	0.694902	7.93101e-06	NA	NA
PMM1	1.5895e-08	2.60411e-06	5.65161	Cells_EBV-transformed_lymphocytes	1.69145e-10	1.18926e-07	6.38702	Liver	1.24452e-08	4.66057e-06	-5.69351	NA	NA	NA	1	1	1	0	3	-1.21208	3.43288	1.45909	-5.10897	-1.60181	5.516	NA	NA	0.22548	0.00059721	0.14454	3.23921e-07	0.109199	3.468e-08	NA	NA	0.739507	0.0103144	0.749254	4.17378e-05	0.708084	6.29624e-06	NA	NA
PMM1	1.5895e-08	2.60411e-06	5.65161	Cells_EBV-transformed_lymphocytes	1.69145e-10	1.18926e-07	6.38702	Lung	1.24452e-08	3.66124e-06	5.69351	NA	NA	NA	1	1	1	0	3	-1.21208	3.43288	1.45909	-5.10897	1.60181	-5.516	NA	NA	0.22548	0.00059721	0.14454	3.23921e-07	0.109199	3.468e-08	NA	NA	0.739507	0.0103144	0.749254	4.17378e-05	0.701066	5.79567e-06	NA	NA
PMM1	1.5895e-08	2.60411e-06	5.65161	Cells_EBV-transformed_lymphocytes	1.69145e-10	1.18926e-07	6.38702	Minor_Salivary_Gland	1.24452e-08	3.59176e-06	5.69351	NA	NA	NA	1	1	1	0	3	-1.21208	3.43288	1.45909	-5.10897	1.60181	-5.516	NA	NA	0.22548	0.00059721	0.14454	3.23921e-07	0.109199	3.468e-08	NA	NA	0.739507	0.0103144	0.749254	4.17378e-05	0.689095	5.71596e-06	NA	NA
PMM1	1.5895e-08	2.60411e-06	5.65161	Cells_EBV-transformed_lymphocytes	1.69145e-10	1.18926e-07	6.38702	Nerve_Tibial	1.24452e-08	3.84616e-06	5.69351	NA	NA	NA	1	1	1	0	3	-1.21208	3.43288	1.45909	-5.10897	1.60181	-5.516	NA	NA	0.22548	0.00059721	0.14454	3.23921e-07	0.109199	3.468e-08	NA	NA	0.739507	0.0103144	0.749254	4.17378e-05	0.699347	5.67424e-06	NA	NA
PMM1	1.5895e-08	2.60411e-06	5.65161	Cells_EBV-transformed_lymphocytes	1.69145e-10	1.18926e-07	6.38702	Ovary	1.24452e-08	4.56168e-06	5.69351	NA	NA	NA	1	1	1	0	3	-1.21208	3.43288	1.45909	-5.10897	1.60181	-5.516	NA	NA	0.22548	0.00059721	0.14454	3.23921e-07	0.109199	3.468e-08	NA	NA	0.739507	0.0103144	0.749254	4.17378e-05	0.703848	5.54235e-06	NA	NA
PMM1	1.5895e-08	2.60411e-06	5.65161	Cells_EBV-transformed_lymphocytes	1.69145e-10	1.18926e-07	6.38702	Pancreas	1.24452e-08	4.68853e-06	5.69351	NA	NA	NA	1	1	1	0	3	-1.21208	3.43288	1.45909	-5.10897	1.60181	-5.516	NA	NA	0.22548	0.00059721	0.14454	3.23921e-07	0.109199	3.468e-08	NA	NA	0.739507	0.0103144	0.749254	4.17378e-05	0.697566	6.31097e-06	NA	NA
PMM1	1.5895e-08	2.60411e-06	5.65161	Cells_EBV-transformed_lymphocytes	1.69145e-10	1.18926e-07	6.38702	Pituitary	1.24452e-08	4.5021e-06	5.69351	NA	NA	NA	1	1	1	0	3	-1.21208	3.43288	1.45909	-5.10897	1.60181	-5.516	NA	NA	0.22548	0.00059721	0.14454	3.23921e-07	0.109199	3.468e-08	NA	NA	0.739507	0.0103144	0.749254	4.17378e-05	0.723038	5.6355e-06	NA	NA
PMM1	1.5895e-08	2.60411e-06	5.65161	Cells_EBV-transformed_lymphocytes	1.69145e-10	1.18926e-07	6.38702	Prostate	1.24452e-08	3.85465e-06	5.69351	NA	NA	NA	1	1	1	0	3	-1.21208	3.43288	1.45909	-5.10897	1.60181	-5.516	NA	NA	0.22548	0.00059721	0.14454	3.23921e-07	0.109199	3.468e-08	NA	NA	0.739507	0.0103144	0.749254	4.17378e-05	0.705909	5.61678e-06	NA	NA
PMM1	1.5895e-08	2.60411e-06	5.65161	Cells_EBV-transformed_lymphocytes	1.69145e-10	1.18926e-07	6.38702	Skin_Not_Sun_Exposed_Suprapubic	1.24452e-08	4.90984e-06	5.69351	NA	NA	NA	1	1	1	0	3	-1.21208	3.43288	1.45909	-5.10897	1.60181	-5.516	NA	NA	0.22548	0.00059721	0.14454	3.23921e-07	0.109199	3.468e-08	NA	NA	0.739507	0.0103144	0.749254	4.17378e-05	0.684162	5.6286e-06	NA	NA
PMM1	1.5895e-08	2.60411e-06	5.65161	Cells_EBV-transformed_lymphocytes	1.69145e-10	1.18926e-07	6.38702	Skin_Sun_Exposed_Lower_leg	1.24452e-08	3.76649e-06	5.69351	NA	NA	NA	1	1	1	0	3	-1.21208	3.43288	1.45909	-5.10897	1.60181	-5.516	NA	NA	0.22548	0.00059721	0.14454	3.23921e-07	0.109199	3.468e-08	NA	NA	0.739507	0.0103144	0.749254	4.17378e-05	0.700193	5.39218e-06	NA	NA
PMM1	1.5895e-08	2.60411e-06	5.65161	Cells_EBV-transformed_lymphocytes	1.69145e-10	1.18926e-07	6.38702	Small_Intestine_Terminal_Ileum	1.24452e-08	4.43547e-06	5.69351	NA	NA	NA	1	1	1	0	3	-1.21208	3.43288	1.45909	-5.10897	1.60181	-5.516	NA	NA	0.22548	0.00059721	0.14454	3.23921e-07	0.109199	3.468e-08	NA	NA	0.739507	0.0103144	0.749254	4.17378e-05	0.711051	5.86226e-06	NA	NA
PMM1	1.5895e-08	2.60411e-06	5.65161	Cells_EBV-transformed_lymphocytes	1.69145e-10	1.18926e-07	6.38702	Spleen	1.24452e-08	4.27649e-06	5.69351	NA	NA	NA	1	1	1	0	3	-1.21208	3.43288	1.45909	-5.10897	1.60181	-5.516	NA	NA	0.22548	0.00059721	0.14454	3.23921e-07	0.109199	3.468e-08	NA	NA	0.739507	0.0103144	0.749254	4.17378e-05	0.692343	5.28794e-06	NA	NA
PMM1	1.5895e-08	2.60411e-06	5.65161	Cells_EBV-transformed_lymphocytes	1.69145e-10	1.18926e-07	6.38702	Stomach	1.24452e-08	4.11688e-06	5.69351	NA	NA	NA	1	1	1	0	3	-1.21208	3.43288	1.45909	-5.10897	1.60181	-5.516	NA	NA	0.22548	0.00059721	0.14454	3.23921e-07	0.109199	3.468e-08	NA	NA	0.739507	0.0103144	0.749254	4.17378e-05	0.697398	6.19463e-06	NA	NA
PMM1	1.5895e-08	2.60411e-06	5.65161	Cells_EBV-transformed_lymphocytes	1.69145e-10	1.18926e-07	6.38702	Testis	1.24452e-08	4.78494e-06	-5.69351	NA	NA	NA	1	1	1	0	3	-1.21208	3.43288	1.45909	-5.10897	-1.60181	5.516	NA	NA	0.22548	0.00059721	0.14454	3.23921e-07	0.109199	3.468e-08	NA	NA	0.739507	0.0103144	0.749254	4.17378e-05	0.718176	6.32811e-06	NA	NA
PMM1	1.5895e-08	2.60411e-06	5.65161	Cells_EBV-transformed_lymphocytes	1.69145e-10	1.18926e-07	6.38702	Thyroid	1.24452e-08	4.31378e-06	5.69351	NA	NA	NA	1	1	1	0	3	-1.21208	3.43288	1.45909	-5.10897	1.60181	-5.516	NA	NA	0.22548	0.00059721	0.14454	3.23921e-07	0.109199	3.468e-08	NA	NA	0.739507	0.0103144	0.749254	4.17378e-05	0.692715	5.35361e-06	NA	NA
PMM1	1.5895e-08	2.60411e-06	5.65161	Cells_EBV-transformed_lymphocytes	1.69145e-10	1.18926e-07	6.38702	Uterus	1.24452e-08	4.43174e-06	5.69351	NA	NA	NA	1	1	1	0	3	-1.21208	3.43288	1.45909	-5.10897	1.60181	-5.516	NA	NA	0.22548	0.00059721	0.14454	3.23921e-07	0.109199	3.468e-08	NA	NA	0.739507	0.0103144	0.749254	4.17378e-05	0.705783	5.70345e-06	NA	NA
PMM1	1.5895e-08	2.60411e-06	5.65161	Cells_EBV-transformed_lymphocytes	1.69145e-10	1.18926e-07	6.38702	Vagina	1.24452e-08	4.68057e-06	5.69351	NA	NA	NA	1	1	1	0	3	-1.21208	3.43288	1.45909	-5.10897	1.60181	-5.516	NA	NA	0.22548	0.00059721	0.14454	3.23921e-07	0.109199	3.468e-08	NA	NA	0.739507	0.0103144	0.749254	4.17378e-05	0.719519	5.68273e-06	NA	NA
PMM1	1.5895e-08	2.60411e-06	5.65161	Cells_EBV-transformed_lymphocytes	1.69145e-10	1.18926e-07	6.38702	smultixcan	1.23723e-08	3.94439e-06	5.59317	NA	NA	NA	1	1	1	0	3	-1.21208	3.43288	1.45909	-5.10897	1.52998	-5.18307	NA	NA	0.22548	0.00059721	0.14454	3.23921e-07	0.112117	3.88447e-08	NA	NA	0.739507	0.0103144	0.749254	4.17378e-05	0.693457	5.99292e-06	NA	NA
PMM1	1.5895e-08	2.60411e-06	5.65161	Colon_Sigmoid	1.69145e-10	9.82167e-08	6.38702	Adipose_Subcutaneous	1.24452e-08	4.00589e-06	5.69351	NA	NA	NA	1	1	1	0	3	-1.21208	3.43288	1.44011	-5.19224	1.60181	-5.516	NA	NA	0.22548	0.00059721	0.149837	2.07779e-07	0.109199	3.468e-08	NA	NA	0.739507	0.0103144	0.771621	3.35441e-05	0.70042	5.55009e-06	NA	NA
PMM1	1.5895e-08	2.60411e-06	5.65161	Colon_Sigmoid	1.69145e-10	9.82167e-08	6.38702	Adipose_Visceral_Omentum	1.24452e-08	3.69843e-06	5.69351	NA	NA	NA	1	1	1	0	3	-1.21208	3.43288	1.44011	-5.19224	1.60181	-5.516	NA	NA	0.22548	0.00059721	0.149837	2.07779e-07	0.109199	3.468e-08	NA	NA	0.739507	0.0103144	0.771621	3.35441e-05	0.710118	5.51378e-06	NA	NA
PMM1	1.5895e-08	2.60411e-06	5.65161	Colon_Sigmoid	1.69145e-10	9.82167e-08	6.38702	Adrenal_Gland	1.24452e-08	4.83425e-06	5.69351	NA	NA	NA	1	1	1	0	3	-1.21208	3.43288	1.44011	-5.19224	1.60181	-5.516	NA	NA	0.22548	0.00059721	0.149837	2.07779e-07	0.109199	3.468e-08	NA	NA	0.739507	0.0103144	0.771621	3.35441e-05	0.688973	5.6889e-06	NA	NA
PMM1	1.5895e-08	2.60411e-06	5.65161	Colon_Sigmoid	1.69145e-10	9.82167e-08	6.38702	Artery_Aorta	1.24452e-08	3.85103e-06	5.69351	NA	NA	NA	1	1	1	0	3	-1.21208	3.43288	1.44011	-5.19224	1.60181	-5.516	NA	NA	0.22548	0.00059721	0.149837	2.07779e-07	0.109199	3.468e-08	NA	NA	0.739507	0.0103144	0.771621	3.35441e-05	0.714329	5.30637e-06	NA	NA
PMM1	1.5895e-08	2.60411e-06	5.65161	Colon_Sigmoid	1.69145e-10	9.82167e-08	6.38702	Artery_Coronary	1.24452e-08	3.86752e-06	5.69351	NA	NA	NA	1	1	1	0	3	-1.21208	3.43288	1.44011	-5.19224	1.60181	-5.516	NA	NA	0.22548	0.00059721	0.149837	2.07779e-07	0.109199	3.468e-08	NA	NA	0.739507	0.0103144	0.771621	3.35441e-05	0.696757	5.76468e-06	NA	NA
PMM1	1.5895e-08	2.60411e-06	5.65161	Colon_Sigmoid	1.69145e-10	9.82167e-08	6.38702	Artery_Tibial	1.24452e-08	3.7292e-06	5.69351	NA	NA	NA	1	1	1	0	3	-1.21208	3.43288	1.44011	-5.19224	1.60181	-5.516	NA	NA	0.22548	0.00059721	0.149837	2.07779e-07	0.109199	3.468e-08	NA	NA	0.739507	0.0103144	0.771621	3.35441e-05	0.70836	5.59417e-06	NA	NA
PMM1	1.5895e-08	2.60411e-06	5.65161	Colon_Sigmoid	1.69145e-10	9.82167e-08	6.38702	Brain_Amygdala	1.24452e-08	6.25899e-06	5.69351	NA	NA	NA	1	1	1	0	3	-1.21208	3.43288	1.44011	-5.19224	-1.41339	0.41588	NA	NA	0.22548	0.00059721	0.149837	2.07779e-07	0.157542	0.677498	NA	NA	0.739507	0.0103144	0.771621	3.35441e-05	0.770655	0.904291	NA	NA
PMM1	1.5895e-08	2.60411e-06	5.65161	Colon_Sigmoid	1.69145e-10	9.82167e-08	6.38702	Brain_Cerebellar_Hemisphere	1.24452e-08	3.68631e-06	5.69351	NA	NA	NA	1	1	1	0	3	-1.21208	3.43288	1.44011	-5.19224	1.60181	-5.516	NA	NA	0.22548	0.00059721	0.149837	2.07779e-07	0.109199	3.468e-08	NA	NA	0.739507	0.0103144	0.771621	3.35441e-05	0.682122	5.332e-06	NA	NA
PMM1	1.5895e-08	2.60411e-06	5.65161	Colon_Sigmoid	1.69145e-10	9.82167e-08	6.38702	Brain_Cerebellum	1.24452e-08	3.90486e-06	5.69351	NA	NA	NA	1	1	1	0	3	-1.21208	3.43288	1.44011	-5.19224	1.60181	-5.516	NA	NA	0.22548	0.00059721	0.149837	2.07779e-07	0.109199	3.468e-08	NA	NA	0.739507	0.0103144	0.771621	3.35441e-05	0.69438	5.57862e-06	NA	NA
PMM1	1.5895e-08	2.60411e-06	5.65161	Colon_Sigmoid	1.69145e-10	9.82167e-08	6.38702	Brain_Cortex	1.24452e-08	4.38298e-06	5.69351	NA	NA	NA	1	1	1	0	3	-1.21208	3.43288	1.44011	-5.19224	1.60181	-5.516	NA	NA	0.22548	0.00059721	0.149837	2.07779e-07	0.109199	3.468e-08	NA	NA	0.739507	0.0103144	0.771621	3.35441e-05	0.706318	5.43786e-06	NA	NA
PMM1	1.5895e-08	2.60411e-06	5.65161	Colon_Sigmoid	1.69145e-10	9.82167e-08	6.38702	Brain_Frontal_Cortex_BA9	1.24452e-08	4.7557e-06	5.69351	NA	NA	NA	1	1	1	0	3	-1.21208	3.43288	1.44011	-5.19224	1.60181	-5.516	NA	NA	0.22548	0.00059721	0.149837	2.07779e-07	0.109199	3.468e-08	NA	NA	0.739507	0.0103144	0.771621	3.35441e-05	0.714493	5.77075e-06	NA	NA
PMM1	1.5895e-08	2.60411e-06	5.65161	Colon_Sigmoid	1.69145e-10	9.82167e-08	6.38702	Brain_Hippocampus	1.24452e-08	5.72752e-06	5.69351	NA	NA	NA	1	1	1	0	3	-1.21208	3.43288	1.44011	-5.19224	1.60181	-5.516	NA	NA	0.22548	0.00059721	0.149837	2.07779e-07	0.109199	3.468e-08	NA	NA	0.739507	0.0103144	0.771621	3.35441e-05	0.732373	7.67909e-06	NA	NA
PMM1	1.5895e-08	2.60411e-06	5.65161	Colon_Sigmoid	1.69145e-10	9.82167e-08	6.38702	Brain_Putamen_basal_ganglia	1.24452e-08	5.67941e-06	5.69351	NA	NA	NA	1	1	1	0	3	-1.21208	3.43288	1.44011	-5.19224	1.60181	-5.516	NA	NA	0.22548	0.00059721	0.149837	2.07779e-07	0.109199	3.468e-08	NA	NA	0.739507	0.0103144	0.771621	3.35441e-05	0.717096	6.70681e-06	NA	NA
PMM1	1.5895e-08	2.60411e-06	5.65161	Colon_Sigmoid	1.69145e-10	9.82167e-08	6.38702	Brain_Spinal_cord_cervical_c-1	1.24452e-08	5.26433e-06	5.69351	NA	NA	NA	1	1	1	0	3	-1.21208	3.43288	1.44011	-5.19224	1.60181	-5.516	NA	NA	0.22548	0.00059721	0.149837	2.07779e-07	0.109199	3.468e-08	NA	NA	0.739507	0.0103144	0.771621	3.35441e-05	0.712052	6.36406e-06	NA	NA
PMM1	1.5895e-08	2.60411e-06	5.65161	Colon_Sigmoid	1.69145e-10	9.82167e-08	6.38702	Breast_Mammary_Tissue	1.24452e-08	3.79306e-06	5.69351	NA	NA	NA	1	1	1	0	3	-1.21208	3.43288	1.44011	-5.19224	1.60181	-5.516	NA	NA	0.22548	0.00059721	0.149837	2.07779e-07	0.109199	3.468e-08	NA	NA	0.739507	0.0103144	0.771621	3.35441e-05	0.700171	5.33799e-06	NA	NA
PMM1	1.5895e-08	2.60411e-06	5.65161	Colon_Sigmoid	1.69145e-10	9.82167e-08	6.38702	Cells_Cultured_fibroblasts	1.24452e-08	3.96122e-06	5.69351	NA	NA	NA	1	1	1	0	3	-1.21208	3.43288	1.44011	-5.19224	1.60181	-5.516	NA	NA	0.22548	0.00059721	0.149837	2.07779e-07	0.109199	3.468e-08	NA	NA	0.739507	0.0103144	0.771621	3.35441e-05	0.69836	5.1951e-06	NA	NA
PMM1	1.5895e-08	2.60411e-06	5.65161	Colon_Sigmoid	1.69145e-10	9.82167e-08	6.38702	Cells_EBV-transformed_lymphocytes	1.24452e-08	3.3934e-06	5.69351	NA	NA	NA	1	1	1	0	3	-1.21208	3.43288	1.44011	-5.19224	1.60181	-5.516	NA	NA	0.22548	0.00059721	0.149837	2.07779e-07	0.109199	3.468e-08	NA	NA	0.739507	0.0103144	0.771621	3.35441e-05	0.688548	4.8517e-06	NA	NA
PMM1	1.5895e-08	2.60411e-06	5.65161	Colon_Sigmoid	1.69145e-10	9.82167e-08	6.38702	Colon_Sigmoid	1.24452e-08	3.73162e-06	5.69351	NA	NA	NA	1	1	1	0	3	-1.21208	3.43288	1.44011	-5.19224	1.60181	-5.516	NA	NA	0.22548	0.00059721	0.149837	2.07779e-07	0.109199	3.468e-08	NA	NA	0.739507	0.0103144	0.771621	3.35441e-05	0.708845	5.277e-06	NA	NA
PMM1	1.5895e-08	2.60411e-06	5.65161	Colon_Sigmoid	1.69145e-10	9.82167e-08	6.38702	Colon_Transverse	1.24452e-08	3.8006e-06	5.69351	NA	NA	NA	1	1	1	0	3	-1.21208	3.43288	1.44011	-5.19224	1.60181	-5.516	NA	NA	0.22548	0.00059721	0.149837	2.07779e-07	0.109199	3.468e-08	NA	NA	0.739507	0.0103144	0.771621	3.35441e-05	0.705839	5.77502e-06	NA	NA
PMM1	1.5895e-08	2.60411e-06	5.65161	Colon_Sigmoid	1.69145e-10	9.82167e-08	6.38702	Esophagus_Gastroesophageal_Junction	1.24452e-08	3.84557e-06	5.69351	NA	NA	NA	1	1	1	0	3	-1.21208	3.43288	1.44011	-5.19224	1.60181	-5.516	NA	NA	0.22548	0.00059721	0.149837	2.07779e-07	0.109199	3.468e-08	NA	NA	0.739507	0.0103144	0.771621	3.35441e-05	0.701392	5.14171e-06	NA	NA
PMM1	1.5895e-08	2.60411e-06	5.65161	Colon_Sigmoid	1.69145e-10	9.82167e-08	6.38702	Esophagus_Mucosa	1.24452e-08	4.07966e-06	5.69351	NA	NA	NA	1	1	1	0	3	-1.21208	3.43288	1.44011	-5.19224	1.60181	-5.516	NA	NA	0.22548	0.00059721	0.149837	2.07779e-07	0.109199	3.468e-08	NA	NA	0.739507	0.0103144	0.771621	3.35441e-05	0.702477	5.23292e-06	NA	NA
PMM1	1.5895e-08	2.60411e-06	5.65161	Colon_Sigmoid	1.69145e-10	9.82167e-08	6.38702	Esophagus_Muscularis	1.24452e-08	3.96722e-06	5.69351	NA	NA	NA	1	1	1	0	3	-1.21208	3.43288	1.44011	-5.19224	1.60181	-5.516	NA	NA	0.22548	0.00059721	0.149837	2.07779e-07	0.109199	3.468e-08	NA	NA	0.739507	0.0103144	0.771621	3.35441e-05	0.701381	5.22277e-06	NA	NA
PMM1	1.5895e-08	2.60411e-06	5.65161	Colon_Sigmoid	1.69145e-10	9.82167e-08	6.38702	Heart_Atrial_Appendage	1.24452e-08	4.32772e-06	5.69351	NA	NA	NA	1	1	1	0	3	-1.21208	3.43288	1.44011	-5.19224	1.60181	-5.516	NA	NA	0.22548	0.00059721	0.149837	2.07779e-07	0.109199	3.468e-08	NA	NA	0.739507	0.0103144	0.771621	3.35441e-05	0.712678	5.915e-06	NA	NA
PMM1	1.5895e-08	2.60411e-06	5.65161	Colon_Sigmoid	1.69145e-10	9.82167e-08	6.38702	Kidney_Cortex	1.24452e-08	6.64574e-06	5.69351	NA	NA	NA	1	1	1	0	3	-1.21208	3.43288	1.44011	-5.19224	1.60181	-5.516	NA	NA	0.22548	0.00059721	0.149837	2.07779e-07	0.109199	3.468e-08	NA	NA	0.739507	0.0103144	0.771621	3.35441e-05	0.694902	7.93101e-06	NA	NA
PMM1	1.5895e-08	2.60411e-06	5.65161	Colon_Sigmoid	1.69145e-10	9.82167e-08	6.38702	Liver	1.24452e-08	4.66057e-06	-5.69351	NA	NA	NA	1	1	1	0	3	-1.21208	3.43288	1.44011	-5.19224	-1.60181	5.516	NA	NA	0.22548	0.00059721	0.149837	2.07779e-07	0.109199	3.468e-08	NA	NA	0.739507	0.0103144	0.771621	3.35441e-05	0.708084	6.29624e-06	NA	NA
PMM1	1.5895e-08	2.60411e-06	5.65161	Colon_Sigmoid	1.69145e-10	9.82167e-08	6.38702	Lung	1.24452e-08	3.66124e-06	5.69351	NA	NA	NA	1	1	1	0	3	-1.21208	3.43288	1.44011	-5.19224	1.60181	-5.516	NA	NA	0.22548	0.00059721	0.149837	2.07779e-07	0.109199	3.468e-08	NA	NA	0.739507	0.0103144	0.771621	3.35441e-05	0.701066	5.79567e-06	NA	NA
PMM1	1.5895e-08	2.60411e-06	5.65161	Colon_Sigmoid	1.69145e-10	9.82167e-08	6.38702	Minor_Salivary_Gland	1.24452e-08	3.59176e-06	5.69351	NA	NA	NA	1	1	1	0	3	-1.21208	3.43288	1.44011	-5.19224	1.60181	-5.516	NA	NA	0.22548	0.00059721	0.149837	2.07779e-07	0.109199	3.468e-08	NA	NA	0.739507	0.0103144	0.771621	3.35441e-05	0.689095	5.71596e-06	NA	NA
PMM1	1.5895e-08	2.60411e-06	5.65161	Colon_Sigmoid	1.69145e-10	9.82167e-08	6.38702	Nerve_Tibial	1.24452e-08	3.84616e-06	5.69351	NA	NA	NA	1	1	1	0	3	-1.21208	3.43288	1.44011	-5.19224	1.60181	-5.516	NA	NA	0.22548	0.00059721	0.149837	2.07779e-07	0.109199	3.468e-08	NA	NA	0.739507	0.0103144	0.771621	3.35441e-05	0.699347	5.67424e-06	NA	NA
PMM1	1.5895e-08	2.60411e-06	5.65161	Colon_Sigmoid	1.69145e-10	9.82167e-08	6.38702	Ovary	1.24452e-08	4.56168e-06	5.69351	NA	NA	NA	1	1	1	0	3	-1.21208	3.43288	1.44011	-5.19224	1.60181	-5.516	NA	NA	0.22548	0.00059721	0.149837	2.07779e-07	0.109199	3.468e-08	NA	NA	0.739507	0.0103144	0.771621	3.35441e-05	0.703848	5.54235e-06	NA	NA
PMM1	1.5895e-08	2.60411e-06	5.65161	Colon_Sigmoid	1.69145e-10	9.82167e-08	6.38702	Pancreas	1.24452e-08	4.68853e-06	5.69351	NA	NA	NA	1	1	1	0	3	-1.21208	3.43288	1.44011	-5.19224	1.60181	-5.516	NA	NA	0.22548	0.00059721	0.149837	2.07779e-07	0.109199	3.468e-08	NA	NA	0.739507	0.0103144	0.771621	3.35441e-05	0.697566	6.31097e-06	NA	NA
PMM1	1.5895e-08	2.60411e-06	5.65161	Colon_Sigmoid	1.69145e-10	9.82167e-08	6.38702	Pituitary	1.24452e-08	4.5021e-06	5.69351	NA	NA	NA	1	1	1	0	3	-1.21208	3.43288	1.44011	-5.19224	1.60181	-5.516	NA	NA	0.22548	0.00059721	0.149837	2.07779e-07	0.109199	3.468e-08	NA	NA	0.739507	0.0103144	0.771621	3.35441e-05	0.723038	5.6355e-06	NA	NA
PMM1	1.5895e-08	2.60411e-06	5.65161	Colon_Sigmoid	1.69145e-10	9.82167e-08	6.38702	Prostate	1.24452e-08	3.85465e-06	5.69351	NA	NA	NA	1	1	1	0	3	-1.21208	3.43288	1.44011	-5.19224	1.60181	-5.516	NA	NA	0.22548	0.00059721	0.149837	2.07779e-07	0.109199	3.468e-08	NA	NA	0.739507	0.0103144	0.771621	3.35441e-05	0.705909	5.61678e-06	NA	NA
PMM1	1.5895e-08	2.60411e-06	5.65161	Colon_Sigmoid	1.69145e-10	9.82167e-08	6.38702	Skin_Not_Sun_Exposed_Suprapubic	1.24452e-08	4.90984e-06	5.69351	NA	NA	NA	1	1	1	0	3	-1.21208	3.43288	1.44011	-5.19224	1.60181	-5.516	NA	NA	0.22548	0.00059721	0.149837	2.07779e-07	0.109199	3.468e-08	NA	NA	0.739507	0.0103144	0.771621	3.35441e-05	0.684162	5.6286e-06	NA	NA
PMM1	1.5895e-08	2.60411e-06	5.65161	Colon_Sigmoid	1.69145e-10	9.82167e-08	6.38702	Skin_Sun_Exposed_Lower_leg	1.24452e-08	3.76649e-06	5.69351	NA	NA	NA	1	1	1	0	3	-1.21208	3.43288	1.44011	-5.19224	1.60181	-5.516	NA	NA	0.22548	0.00059721	0.149837	2.07779e-07	0.109199	3.468e-08	NA	NA	0.739507	0.0103144	0.771621	3.35441e-05	0.700193	5.39218e-06	NA	NA
PMM1	1.5895e-08	2.60411e-06	5.65161	Colon_Sigmoid	1.69145e-10	9.82167e-08	6.38702	Small_Intestine_Terminal_Ileum	1.24452e-08	4.43547e-06	5.69351	NA	NA	NA	1	1	1	0	3	-1.21208	3.43288	1.44011	-5.19224	1.60181	-5.516	NA	NA	0.22548	0.00059721	0.149837	2.07779e-07	0.109199	3.468e-08	NA	NA	0.739507	0.0103144	0.771621	3.35441e-05	0.711051	5.86226e-06	NA	NA
PMM1	1.5895e-08	2.60411e-06	5.65161	Colon_Sigmoid	1.69145e-10	9.82167e-08	6.38702	Spleen	1.24452e-08	4.27649e-06	5.69351	NA	NA	NA	1	1	1	0	3	-1.21208	3.43288	1.44011	-5.19224	1.60181	-5.516	NA	NA	0.22548	0.00059721	0.149837	2.07779e-07	0.109199	3.468e-08	NA	NA	0.739507	0.0103144	0.771621	3.35441e-05	0.692343	5.28794e-06	NA	NA
PMM1	1.5895e-08	2.60411e-06	5.65161	Colon_Sigmoid	1.69145e-10	9.82167e-08	6.38702	Stomach	1.24452e-08	4.11688e-06	5.69351	NA	NA	NA	1	1	1	0	3	-1.21208	3.43288	1.44011	-5.19224	1.60181	-5.516	NA	NA	0.22548	0.00059721	0.149837	2.07779e-07	0.109199	3.468e-08	NA	NA	0.739507	0.0103144	0.771621	3.35441e-05	0.697398	6.19463e-06	NA	NA
PMM1	1.5895e-08	2.60411e-06	5.65161	Colon_Sigmoid	1.69145e-10	9.82167e-08	6.38702	Testis	1.24452e-08	4.78494e-06	-5.69351	NA	NA	NA	1	1	1	0	3	-1.21208	3.43288	1.44011	-5.19224	-1.60181	5.516	NA	NA	0.22548	0.00059721	0.149837	2.07779e-07	0.109199	3.468e-08	NA	NA	0.739507	0.0103144	0.771621	3.35441e-05	0.718176	6.32811e-06	NA	NA
PMM1	1.5895e-08	2.60411e-06	5.65161	Colon_Sigmoid	1.69145e-10	9.82167e-08	6.38702	Thyroid	1.24452e-08	4.31378e-06	5.69351	NA	NA	NA	1	1	1	0	3	-1.21208	3.43288	1.44011	-5.19224	1.60181	-5.516	NA	NA	0.22548	0.00059721	0.149837	2.07779e-07	0.109199	3.468e-08	NA	NA	0.739507	0.0103144	0.771621	3.35441e-05	0.692715	5.35361e-06	NA	NA
PMM1	1.5895e-08	2.60411e-06	5.65161	Colon_Sigmoid	1.69145e-10	9.82167e-08	6.38702	Uterus	1.24452e-08	4.43174e-06	5.69351	NA	NA	NA	1	1	1	0	3	-1.21208	3.43288	1.44011	-5.19224	1.60181	-5.516	NA	NA	0.22548	0.00059721	0.149837	2.07779e-07	0.109199	3.468e-08	NA	NA	0.739507	0.0103144	0.771621	3.35441e-05	0.705783	5.70345e-06	NA	NA
PMM1	1.5895e-08	2.60411e-06	5.65161	Colon_Sigmoid	1.69145e-10	9.82167e-08	6.38702	Vagina	1.24452e-08	4.68057e-06	5.69351	NA	NA	NA	1	1	1	0	3	-1.21208	3.43288	1.44011	-5.19224	1.60181	-5.516	NA	NA	0.22548	0.00059721	0.149837	2.07779e-07	0.109199	3.468e-08	NA	NA	0.739507	0.0103144	0.771621	3.35441e-05	0.719519	5.68273e-06	NA	NA
PMM1	1.5895e-08	2.60411e-06	5.65161	Colon_Sigmoid	1.69145e-10	9.82167e-08	6.38702	smultixcan	1.23723e-08	3.94439e-06	5.59317	NA	NA	NA	1	1	1	0	3	-1.21208	3.43288	1.44011	-5.19224	1.52998	-5.18307	NA	NA	0.22548	0.00059721	0.149837	2.07779e-07	0.112117	3.88447e-08	NA	NA	0.739507	0.0103144	0.771621	3.35441e-05	0.693457	5.99292e-06	NA	NA
PMM1	1.5895e-08	2.60411e-06	5.65161	Esophagus_Gastroesophageal_Junction	1.57208e-10	6.84486e-08	6.39821	Adipose_Subcutaneous	1.24452e-08	4.00589e-06	5.69351	NA	NA	NA	1	1	1	0	3	-1.21208	3.43288	1.19103	-6.2669	1.60181	-5.516	NA	NA	0.22548	0.00059721	0.233642	3.68297e-10	0.109199	3.468e-08	NA	NA	0.739507	0.0103144	0.838172	1.22563e-07	0.70042	5.55009e-06	NA	NA
PMM1	1.5895e-08	2.60411e-06	5.65161	Esophagus_Gastroesophageal_Junction	1.57208e-10	6.84486e-08	6.39821	Adipose_Visceral_Omentum	1.24452e-08	3.69843e-06	5.69351	NA	NA	NA	1	1	1	0	3	-1.21208	3.43288	1.19103	-6.2669	1.60181	-5.516	NA	NA	0.22548	0.00059721	0.233642	3.68297e-10	0.109199	3.468e-08	NA	NA	0.739507	0.0103144	0.838172	1.22563e-07	0.710118	5.51378e-06	NA	NA
PMM1	1.5895e-08	2.60411e-06	5.65161	Esophagus_Gastroesophageal_Junction	1.57208e-10	6.84486e-08	6.39821	Adrenal_Gland	1.24452e-08	4.83425e-06	5.69351	NA	NA	NA	1	1	1	0	3	-1.21208	3.43288	1.19103	-6.2669	1.60181	-5.516	NA	NA	0.22548	0.00059721	0.233642	3.68297e-10	0.109199	3.468e-08	NA	NA	0.739507	0.0103144	0.838172	1.22563e-07	0.688973	5.6889e-06	NA	NA
PMM1	1.5895e-08	2.60411e-06	5.65161	Esophagus_Gastroesophageal_Junction	1.57208e-10	6.84486e-08	6.39821	Artery_Aorta	1.24452e-08	3.85103e-06	5.69351	NA	NA	NA	1	1	1	0	3	-1.21208	3.43288	1.19103	-6.2669	1.60181	-5.516	NA	NA	0.22548	0.00059721	0.233642	3.68297e-10	0.109199	3.468e-08	NA	NA	0.739507	0.0103144	0.838172	1.22563e-07	0.714329	5.30637e-06	NA	NA
PMM1	1.5895e-08	2.60411e-06	5.65161	Esophagus_Gastroesophageal_Junction	1.57208e-10	6.84486e-08	6.39821	Artery_Coronary	1.24452e-08	3.86752e-06	5.69351	NA	NA	NA	1	1	1	0	3	-1.21208	3.43288	1.19103	-6.2669	1.60181	-5.516	NA	NA	0.22548	0.00059721	0.233642	3.68297e-10	0.109199	3.468e-08	NA	NA	0.739507	0.0103144	0.838172	1.22563e-07	0.696757	5.76468e-06	NA	NA
PMM1	1.5895e-08	2.60411e-06	5.65161	Esophagus_Gastroesophageal_Junction	1.57208e-10	6.84486e-08	6.39821	Artery_Tibial	1.24452e-08	3.7292e-06	5.69351	NA	NA	NA	1	1	1	0	3	-1.21208	3.43288	1.19103	-6.2669	1.60181	-5.516	NA	NA	0.22548	0.00059721	0.233642	3.68297e-10	0.109199	3.468e-08	NA	NA	0.739507	0.0103144	0.838172	1.22563e-07	0.70836	5.59417e-06	NA	NA
PMM1	1.5895e-08	2.60411e-06	5.65161	Esophagus_Gastroesophageal_Junction	1.57208e-10	6.84486e-08	6.39821	Brain_Amygdala	1.24452e-08	6.25899e-06	5.69351	NA	NA	NA	1	1	1	0	3	-1.21208	3.43288	1.19103	-6.2669	-1.41339	0.41588	NA	NA	0.22548	0.00059721	0.233642	3.68297e-10	0.157542	0.677498	NA	NA	0.739507	0.0103144	0.838172	1.22563e-07	0.770655	0.904291	NA	NA
PMM1	1.5895e-08	2.60411e-06	5.65161	Esophagus_Gastroesophageal_Junction	1.57208e-10	6.84486e-08	6.39821	Brain_Cerebellar_Hemisphere	1.24452e-08	3.68631e-06	5.69351	NA	NA	NA	1	1	1	0	3	-1.21208	3.43288	1.19103	-6.2669	1.60181	-5.516	NA	NA	0.22548	0.00059721	0.233642	3.68297e-10	0.109199	3.468e-08	NA	NA	0.739507	0.0103144	0.838172	1.22563e-07	0.682122	5.332e-06	NA	NA
PMM1	1.5895e-08	2.60411e-06	5.65161	Esophagus_Gastroesophageal_Junction	1.57208e-10	6.84486e-08	6.39821	Brain_Cerebellum	1.24452e-08	3.90486e-06	5.69351	NA	NA	NA	1	1	1	0	3	-1.21208	3.43288	1.19103	-6.2669	1.60181	-5.516	NA	NA	0.22548	0.00059721	0.233642	3.68297e-10	0.109199	3.468e-08	NA	NA	0.739507	0.0103144	0.838172	1.22563e-07	0.69438	5.57862e-06	NA	NA
PMM1	1.5895e-08	2.60411e-06	5.65161	Esophagus_Gastroesophageal_Junction	1.57208e-10	6.84486e-08	6.39821	Brain_Cortex	1.24452e-08	4.38298e-06	5.69351	NA	NA	NA	1	1	1	0	3	-1.21208	3.43288	1.19103	-6.2669	1.60181	-5.516	NA	NA	0.22548	0.00059721	0.233642	3.68297e-10	0.109199	3.468e-08	NA	NA	0.739507	0.0103144	0.838172	1.22563e-07	0.706318	5.43786e-06	NA	NA
PMM1	1.5895e-08	2.60411e-06	5.65161	Esophagus_Gastroesophageal_Junction	1.57208e-10	6.84486e-08	6.39821	Brain_Frontal_Cortex_BA9	1.24452e-08	4.7557e-06	5.69351	NA	NA	NA	1	1	1	0	3	-1.21208	3.43288	1.19103	-6.2669	1.60181	-5.516	NA	NA	0.22548	0.00059721	0.233642	3.68297e-10	0.109199	3.468e-08	NA	NA	0.739507	0.0103144	0.838172	1.22563e-07	0.714493	5.77075e-06	NA	NA
PMM1	1.5895e-08	2.60411e-06	5.65161	Esophagus_Gastroesophageal_Junction	1.57208e-10	6.84486e-08	6.39821	Brain_Hippocampus	1.24452e-08	5.72752e-06	5.69351	NA	NA	NA	1	1	1	0	3	-1.21208	3.43288	1.19103	-6.2669	1.60181	-5.516	NA	NA	0.22548	0.00059721	0.233642	3.68297e-10	0.109199	3.468e-08	NA	NA	0.739507	0.0103144	0.838172	1.22563e-07	0.732373	7.67909e-06	NA	NA
PMM1	1.5895e-08	2.60411e-06	5.65161	Esophagus_Gastroesophageal_Junction	1.57208e-10	6.84486e-08	6.39821	Brain_Putamen_basal_ganglia	1.24452e-08	5.67941e-06	5.69351	NA	NA	NA	1	1	1	0	3	-1.21208	3.43288	1.19103	-6.2669	1.60181	-5.516	NA	NA	0.22548	0.00059721	0.233642	3.68297e-10	0.109199	3.468e-08	NA	NA	0.739507	0.0103144	0.838172	1.22563e-07	0.717096	6.70681e-06	NA	NA
PMM1	1.5895e-08	2.60411e-06	5.65161	Esophagus_Gastroesophageal_Junction	1.57208e-10	6.84486e-08	6.39821	Brain_Spinal_cord_cervical_c-1	1.24452e-08	5.26433e-06	5.69351	NA	NA	NA	1	1	1	0	3	-1.21208	3.43288	1.19103	-6.2669	1.60181	-5.516	NA	NA	0.22548	0.00059721	0.233642	3.68297e-10	0.109199	3.468e-08	NA	NA	0.739507	0.0103144	0.838172	1.22563e-07	0.712052	6.36406e-06	NA	NA
PMM1	1.5895e-08	2.60411e-06	5.65161	Esophagus_Gastroesophageal_Junction	1.57208e-10	6.84486e-08	6.39821	Breast_Mammary_Tissue	1.24452e-08	3.79306e-06	5.69351	NA	NA	NA	1	1	1	0	3	-1.21208	3.43288	1.19103	-6.2669	1.60181	-5.516	NA	NA	0.22548	0.00059721	0.233642	3.68297e-10	0.109199	3.468e-08	NA	NA	0.739507	0.0103144	0.838172	1.22563e-07	0.700171	5.33799e-06	NA	NA
PMM1	1.5895e-08	2.60411e-06	5.65161	Esophagus_Gastroesophageal_Junction	1.57208e-10	6.84486e-08	6.39821	Cells_Cultured_fibroblasts	1.24452e-08	3.96122e-06	5.69351	NA	NA	NA	1	1	1	0	3	-1.21208	3.43288	1.19103	-6.2669	1.60181	-5.516	NA	NA	0.22548	0.00059721	0.233642	3.68297e-10	0.109199	3.468e-08	NA	NA	0.739507	0.0103144	0.838172	1.22563e-07	0.69836	5.1951e-06	NA	NA
PMM1	1.5895e-08	2.60411e-06	5.65161	Esophagus_Gastroesophageal_Junction	1.57208e-10	6.84486e-08	6.39821	Cells_EBV-transformed_lymphocytes	1.24452e-08	3.3934e-06	5.69351	NA	NA	NA	1	1	1	0	3	-1.21208	3.43288	1.19103	-6.2669	1.60181	-5.516	NA	NA	0.22548	0.00059721	0.233642	3.68297e-10	0.109199	3.468e-08	NA	NA	0.739507	0.0103144	0.838172	1.22563e-07	0.688548	4.8517e-06	NA	NA
PMM1	1.5895e-08	2.60411e-06	5.65161	Esophagus_Gastroesophageal_Junction	1.57208e-10	6.84486e-08	6.39821	Colon_Sigmoid	1.24452e-08	3.73162e-06	5.69351	NA	NA	NA	1	1	1	0	3	-1.21208	3.43288	1.19103	-6.2669	1.60181	-5.516	NA	NA	0.22548	0.00059721	0.233642	3.68297e-10	0.109199	3.468e-08	NA	NA	0.739507	0.0103144	0.838172	1.22563e-07	0.708845	5.277e-06	NA	NA
PMM1	1.5895e-08	2.60411e-06	5.65161	Esophagus_Gastroesophageal_Junction	1.57208e-10	6.84486e-08	6.39821	Colon_Transverse	1.24452e-08	3.8006e-06	5.69351	NA	NA	NA	1	1	1	0	3	-1.21208	3.43288	1.19103	-6.2669	1.60181	-5.516	NA	NA	0.22548	0.00059721	0.233642	3.68297e-10	0.109199	3.468e-08	NA	NA	0.739507	0.0103144	0.838172	1.22563e-07	0.705839	5.77502e-06	NA	NA
PMM1	1.5895e-08	2.60411e-06	5.65161	Esophagus_Gastroesophageal_Junction	1.57208e-10	6.84486e-08	6.39821	Esophagus_Gastroesophageal_Junction	1.24452e-08	3.84557e-06	5.69351	NA	NA	NA	1	1	1	0	3	-1.21208	3.43288	1.19103	-6.2669	1.60181	-5.516	NA	NA	0.22548	0.00059721	0.233642	3.68297e-10	0.109199	3.468e-08	NA	NA	0.739507	0.0103144	0.838172	1.22563e-07	0.701392	5.14171e-06	NA	NA
PMM1	1.5895e-08	2.60411e-06	5.65161	Esophagus_Gastroesophageal_Junction	1.57208e-10	6.84486e-08	6.39821	Esophagus_Mucosa	1.24452e-08	4.07966e-06	5.69351	NA	NA	NA	1	1	1	0	3	-1.21208	3.43288	1.19103	-6.2669	1.60181	-5.516	NA	NA	0.22548	0.00059721	0.233642	3.68297e-10	0.109199	3.468e-08	NA	NA	0.739507	0.0103144	0.838172	1.22563e-07	0.702477	5.23292e-06	NA	NA
PMM1	1.5895e-08	2.60411e-06	5.65161	Esophagus_Gastroesophageal_Junction	1.57208e-10	6.84486e-08	6.39821	Esophagus_Muscularis	1.24452e-08	3.96722e-06	5.69351	NA	NA	NA	1	1	1	0	3	-1.21208	3.43288	1.19103	-6.2669	1.60181	-5.516	NA	NA	0.22548	0.00059721	0.233642	3.68297e-10	0.109199	3.468e-08	NA	NA	0.739507	0.0103144	0.838172	1.22563e-07	0.701381	5.22277e-06	NA	NA
PMM1	1.5895e-08	2.60411e-06	5.65161	Esophagus_Gastroesophageal_Junction	1.57208e-10	6.84486e-08	6.39821	Heart_Atrial_Appendage	1.24452e-08	4.32772e-06	5.69351	NA	NA	NA	1	1	1	0	3	-1.21208	3.43288	1.19103	-6.2669	1.60181	-5.516	NA	NA	0.22548	0.00059721	0.233642	3.68297e-10	0.109199	3.468e-08	NA	NA	0.739507	0.0103144	0.838172	1.22563e-07	0.712678	5.915e-06	NA	NA
PMM1	1.5895e-08	2.60411e-06	5.65161	Esophagus_Gastroesophageal_Junction	1.57208e-10	6.84486e-08	6.39821	Kidney_Cortex	1.24452e-08	6.64574e-06	5.69351	NA	NA	NA	1	1	1	0	3	-1.21208	3.43288	1.19103	-6.2669	1.60181	-5.516	NA	NA	0.22548	0.00059721	0.233642	3.68297e-10	0.109199	3.468e-08	NA	NA	0.739507	0.0103144	0.838172	1.22563e-07	0.694902	7.93101e-06	NA	NA
PMM1	1.5895e-08	2.60411e-06	5.65161	Esophagus_Gastroesophageal_Junction	1.57208e-10	6.84486e-08	6.39821	Liver	1.24452e-08	4.66057e-06	-5.69351	NA	NA	NA	1	1	1	0	3	-1.21208	3.43288	1.19103	-6.2669	-1.60181	5.516	NA	NA	0.22548	0.00059721	0.233642	3.68297e-10	0.109199	3.468e-08	NA	NA	0.739507	0.0103144	0.838172	1.22563e-07	0.708084	6.29624e-06	NA	NA
PMM1	1.5895e-08	2.60411e-06	5.65161	Esophagus_Gastroesophageal_Junction	1.57208e-10	6.84486e-08	6.39821	Lung	1.24452e-08	3.66124e-06	5.69351	NA	NA	NA	1	1	1	0	3	-1.21208	3.43288	1.19103	-6.2669	1.60181	-5.516	NA	NA	0.22548	0.00059721	0.233642	3.68297e-10	0.109199	3.468e-08	NA	NA	0.739507	0.0103144	0.838172	1.22563e-07	0.701066	5.79567e-06	NA	NA
PMM1	1.5895e-08	2.60411e-06	5.65161	Esophagus_Gastroesophageal_Junction	1.57208e-10	6.84486e-08	6.39821	Minor_Salivary_Gland	1.24452e-08	3.59176e-06	5.69351	NA	NA	NA	1	1	1	0	3	-1.21208	3.43288	1.19103	-6.2669	1.60181	-5.516	NA	NA	0.22548	0.00059721	0.233642	3.68297e-10	0.109199	3.468e-08	NA	NA	0.739507	0.0103144	0.838172	1.22563e-07	0.689095	5.71596e-06	NA	NA
PMM1	1.5895e-08	2.60411e-06	5.65161	Esophagus_Gastroesophageal_Junction	1.57208e-10	6.84486e-08	6.39821	Nerve_Tibial	1.24452e-08	3.84616e-06	5.69351	NA	NA	NA	1	1	1	0	3	-1.21208	3.43288	1.19103	-6.2669	1.60181	-5.516	NA	NA	0.22548	0.00059721	0.233642	3.68297e-10	0.109199	3.468e-08	NA	NA	0.739507	0.0103144	0.838172	1.22563e-07	0.699347	5.67424e-06	NA	NA
PMM1	1.5895e-08	2.60411e-06	5.65161	Esophagus_Gastroesophageal_Junction	1.57208e-10	6.84486e-08	6.39821	Ovary	1.24452e-08	4.56168e-06	5.69351	NA	NA	NA	1	1	1	0	3	-1.21208	3.43288	1.19103	-6.2669	1.60181	-5.516	NA	NA	0.22548	0.00059721	0.233642	3.68297e-10	0.109199	3.468e-08	NA	NA	0.739507	0.0103144	0.838172	1.22563e-07	0.703848	5.54235e-06	NA	NA
PMM1	1.5895e-08	2.60411e-06	5.65161	Esophagus_Gastroesophageal_Junction	1.57208e-10	6.84486e-08	6.39821	Pancreas	1.24452e-08	4.68853e-06	5.69351	NA	NA	NA	1	1	1	0	3	-1.21208	3.43288	1.19103	-6.2669	1.60181	-5.516	NA	NA	0.22548	0.00059721	0.233642	3.68297e-10	0.109199	3.468e-08	NA	NA	0.739507	0.0103144	0.838172	1.22563e-07	0.697566	6.31097e-06	NA	NA
PMM1	1.5895e-08	2.60411e-06	5.65161	Esophagus_Gastroesophageal_Junction	1.57208e-10	6.84486e-08	6.39821	Pituitary	1.24452e-08	4.5021e-06	5.69351	NA	NA	NA	1	1	1	0	3	-1.21208	3.43288	1.19103	-6.2669	1.60181	-5.516	NA	NA	0.22548	0.00059721	0.233642	3.68297e-10	0.109199	3.468e-08	NA	NA	0.739507	0.0103144	0.838172	1.22563e-07	0.723038	5.6355e-06	NA	NA
PMM1	1.5895e-08	2.60411e-06	5.65161	Esophagus_Gastroesophageal_Junction	1.57208e-10	6.84486e-08	6.39821	Prostate	1.24452e-08	3.85465e-06	5.69351	NA	NA	NA	1	1	1	0	3	-1.21208	3.43288	1.19103	-6.2669	1.60181	-5.516	NA	NA	0.22548	0.00059721	0.233642	3.68297e-10	0.109199	3.468e-08	NA	NA	0.739507	0.0103144	0.838172	1.22563e-07	0.705909	5.61678e-06	NA	NA
PMM1	1.5895e-08	2.60411e-06	5.65161	Esophagus_Gastroesophageal_Junction	1.57208e-10	6.84486e-08	6.39821	Skin_Not_Sun_Exposed_Suprapubic	1.24452e-08	4.90984e-06	5.69351	NA	NA	NA	1	1	1	0	3	-1.21208	3.43288	1.19103	-6.2669	1.60181	-5.516	NA	NA	0.22548	0.00059721	0.233642	3.68297e-10	0.109199	3.468e-08	NA	NA	0.739507	0.0103144	0.838172	1.22563e-07	0.684162	5.6286e-06	NA	NA
PMM1	1.5895e-08	2.60411e-06	5.65161	Esophagus_Gastroesophageal_Junction	1.57208e-10	6.84486e-08	6.39821	Skin_Sun_Exposed_Lower_leg	1.24452e-08	3.76649e-06	5.69351	NA	NA	NA	1	1	1	0	3	-1.21208	3.43288	1.19103	-6.2669	1.60181	-5.516	NA	NA	0.22548	0.00059721	0.233642	3.68297e-10	0.109199	3.468e-08	NA	NA	0.739507	0.0103144	0.838172	1.22563e-07	0.700193	5.39218e-06	NA	NA
PMM1	1.5895e-08	2.60411e-06	5.65161	Esophagus_Gastroesophageal_Junction	1.57208e-10	6.84486e-08	6.39821	Small_Intestine_Terminal_Ileum	1.24452e-08	4.43547e-06	5.69351	NA	NA	NA	1	1	1	0	3	-1.21208	3.43288	1.19103	-6.2669	1.60181	-5.516	NA	NA	0.22548	0.00059721	0.233642	3.68297e-10	0.109199	3.468e-08	NA	NA	0.739507	0.0103144	0.838172	1.22563e-07	0.711051	5.86226e-06	NA	NA
PMM1	1.5895e-08	2.60411e-06	5.65161	Esophagus_Gastroesophageal_Junction	1.57208e-10	6.84486e-08	6.39821	Spleen	1.24452e-08	4.27649e-06	5.69351	NA	NA	NA	1	1	1	0	3	-1.21208	3.43288	1.19103	-6.2669	1.60181	-5.516	NA	NA	0.22548	0.00059721	0.233642	3.68297e-10	0.109199	3.468e-08	NA	NA	0.739507	0.0103144	0.838172	1.22563e-07	0.692343	5.28794e-06	NA	NA
PMM1	1.5895e-08	2.60411e-06	5.65161	Esophagus_Gastroesophageal_Junction	1.57208e-10	6.84486e-08	6.39821	Stomach	1.24452e-08	4.11688e-06	5.69351	NA	NA	NA	1	1	1	0	3	-1.21208	3.43288	1.19103	-6.2669	1.60181	-5.516	NA	NA	0.22548	0.00059721	0.233642	3.68297e-10	0.109199	3.468e-08	NA	NA	0.739507	0.0103144	0.838172	1.22563e-07	0.697398	6.19463e-06	NA	NA
PMM1	1.5895e-08	2.60411e-06	5.65161	Esophagus_Gastroesophageal_Junction	1.57208e-10	6.84486e-08	6.39821	Testis	1.24452e-08	4.78494e-06	-5.69351	NA	NA	NA	1	1	1	0	3	-1.21208	3.43288	1.19103	-6.2669	-1.60181	5.516	NA	NA	0.22548	0.00059721	0.233642	3.68297e-10	0.109199	3.468e-08	NA	NA	0.739507	0.0103144	0.838172	1.22563e-07	0.718176	6.32811e-06	NA	NA
PMM1	1.5895e-08	2.60411e-06	5.65161	Esophagus_Gastroesophageal_Junction	1.57208e-10	6.84486e-08	6.39821	Thyroid	1.24452e-08	4.31378e-06	5.69351	NA	NA	NA	1	1	1	0	3	-1.21208	3.43288	1.19103	-6.2669	1.60181	-5.516	NA	NA	0.22548	0.00059721	0.233642	3.68297e-10	0.109199	3.468e-08	NA	NA	0.739507	0.0103144	0.838172	1.22563e-07	0.692715	5.35361e-06	NA	NA
PMM1	1.5895e-08	2.60411e-06	5.65161	Esophagus_Gastroesophageal_Junction	1.57208e-10	6.84486e-08	6.39821	Uterus	1.24452e-08	4.43174e-06	5.69351	NA	NA	NA	1	1	1	0	3	-1.21208	3.43288	1.19103	-6.2669	1.60181	-5.516	NA	NA	0.22548	0.00059721	0.233642	3.68297e-10	0.109199	3.468e-08	NA	NA	0.739507	0.0103144	0.838172	1.22563e-07	0.705783	5.70345e-06	NA	NA
PMM1	1.5895e-08	2.60411e-06	5.65161	Esophagus_Gastroesophageal_Junction	1.57208e-10	6.84486e-08	6.39821	Vagina	1.24452e-08	4.68057e-06	5.69351	NA	NA	NA	1	1	1	0	3	-1.21208	3.43288	1.19103	-6.2669	1.60181	-5.516	NA	NA	0.22548	0.00059721	0.233642	3.68297e-10	0.109199	3.468e-08	NA	NA	0.739507	0.0103144	0.838172	1.22563e-07	0.719519	5.68273e-06	NA	NA
PMM1	1.5895e-08	2.60411e-06	5.65161	Esophagus_Gastroesophageal_Junction	1.57208e-10	6.84486e-08	6.39821	smultixcan	1.23723e-08	3.94439e-06	5.59317	NA	NA	NA	1	1	1	0	3	-1.21208	3.43288	1.19103	-6.2669	1.52998	-5.18307	NA	NA	0.22548	0.00059721	0.233642	3.68297e-10	0.112117	3.88447e-08	NA	NA	0.739507	0.0103144	0.838172	1.22563e-07	0.693457	5.99292e-06	NA	NA
PMM1	1.5895e-08	2.60411e-06	5.65161	Esophagus_Muscularis	1.57208e-10	6.02174e-08	6.39821	Adipose_Subcutaneous	1.24452e-08	4.00589e-06	5.69351	NA	NA	NA	1	1	1	0	3	-1.21208	3.43288	1.54033	-5.00267	1.60181	-5.516	NA	NA	0.22548	0.00059721	0.123481	5.65419e-07	0.109199	3.468e-08	NA	NA	0.739507	0.0103144	0.738866	6.7454e-05	0.70042	5.55009e-06	NA	NA
PMM1	1.5895e-08	2.60411e-06	5.65161	Esophagus_Muscularis	1.57208e-10	6.02174e-08	6.39821	Adipose_Visceral_Omentum	1.24452e-08	3.69843e-06	5.69351	NA	NA	NA	1	1	1	0	3	-1.21208	3.43288	1.54033	-5.00267	1.60181	-5.516	NA	NA	0.22548	0.00059721	0.123481	5.65419e-07	0.109199	3.468e-08	NA	NA	0.739507	0.0103144	0.738866	6.7454e-05	0.710118	5.51378e-06	NA	NA
PMM1	1.5895e-08	2.60411e-06	5.65161	Esophagus_Muscularis	1.57208e-10	6.02174e-08	6.39821	Adrenal_Gland	1.24452e-08	4.83425e-06	5.69351	NA	NA	NA	1	1	1	0	3	-1.21208	3.43288	1.54033	-5.00267	1.60181	-5.516	NA	NA	0.22548	0.00059721	0.123481	5.65419e-07	0.109199	3.468e-08	NA	NA	0.739507	0.0103144	0.738866	6.7454e-05	0.688973	5.6889e-06	NA	NA
PMM1	1.5895e-08	2.60411e-06	5.65161	Esophagus_Muscularis	1.57208e-10	6.02174e-08	6.39821	Artery_Aorta	1.24452e-08	3.85103e-06	5.69351	NA	NA	NA	1	1	1	0	3	-1.21208	3.43288	1.54033	-5.00267	1.60181	-5.516	NA	NA	0.22548	0.00059721	0.123481	5.65419e-07	0.109199	3.468e-08	NA	NA	0.739507	0.0103144	0.738866	6.7454e-05	0.714329	5.30637e-06	NA	NA
PMM1	1.5895e-08	2.60411e-06	5.65161	Esophagus_Muscularis	1.57208e-10	6.02174e-08	6.39821	Artery_Coronary	1.24452e-08	3.86752e-06	5.69351	NA	NA	NA	1	1	1	0	3	-1.21208	3.43288	1.54033	-5.00267	1.60181	-5.516	NA	NA	0.22548	0.00059721	0.123481	5.65419e-07	0.109199	3.468e-08	NA	NA	0.739507	0.0103144	0.738866	6.7454e-05	0.696757	5.76468e-06	NA	NA
PMM1	1.5895e-08	2.60411e-06	5.65161	Esophagus_Muscularis	1.57208e-10	6.02174e-08	6.39821	Artery_Tibial	1.24452e-08	3.7292e-06	5.69351	NA	NA	NA	1	1	1	0	3	-1.21208	3.43288	1.54033	-5.00267	1.60181	-5.516	NA	NA	0.22548	0.00059721	0.123481	5.65419e-07	0.109199	3.468e-08	NA	NA	0.739507	0.0103144	0.738866	6.7454e-05	0.70836	5.59417e-06	NA	NA
PMM1	1.5895e-08	2.60411e-06	5.65161	Esophagus_Muscularis	1.57208e-10	6.02174e-08	6.39821	Brain_Amygdala	1.24452e-08	6.25899e-06	5.69351	NA	NA	NA	1	1	1	0	3	-1.21208	3.43288	1.54033	-5.00267	-1.41339	0.41588	NA	NA	0.22548	0.00059721	0.123481	5.65419e-07	0.157542	0.677498	NA	NA	0.739507	0.0103144	0.738866	6.7454e-05	0.770655	0.904291	NA	NA
PMM1	1.5895e-08	2.60411e-06	5.65161	Esophagus_Muscularis	1.57208e-10	6.02174e-08	6.39821	Brain_Cerebellar_Hemisphere	1.24452e-08	3.68631e-06	5.69351	NA	NA	NA	1	1	1	0	3	-1.21208	3.43288	1.54033	-5.00267	1.60181	-5.516	NA	NA	0.22548	0.00059721	0.123481	5.65419e-07	0.109199	3.468e-08	NA	NA	0.739507	0.0103144	0.738866	6.7454e-05	0.682122	5.332e-06	NA	NA
PMM1	1.5895e-08	2.60411e-06	5.65161	Esophagus_Muscularis	1.57208e-10	6.02174e-08	6.39821	Brain_Cerebellum	1.24452e-08	3.90486e-06	5.69351	NA	NA	NA	1	1	1	0	3	-1.21208	3.43288	1.54033	-5.00267	1.60181	-5.516	NA	NA	0.22548	0.00059721	0.123481	5.65419e-07	0.109199	3.468e-08	NA	NA	0.739507	0.0103144	0.738866	6.7454e-05	0.69438	5.57862e-06	NA	NA
PMM1	1.5895e-08	2.60411e-06	5.65161	Esophagus_Muscularis	1.57208e-10	6.02174e-08	6.39821	Brain_Cortex	1.24452e-08	4.38298e-06	5.69351	NA	NA	NA	1	1	1	0	3	-1.21208	3.43288	1.54033	-5.00267	1.60181	-5.516	NA	NA	0.22548	0.00059721	0.123481	5.65419e-07	0.109199	3.468e-08	NA	NA	0.739507	0.0103144	0.738866	6.7454e-05	0.706318	5.43786e-06	NA	NA
PMM1	1.5895e-08	2.60411e-06	5.65161	Esophagus_Muscularis	1.57208e-10	6.02174e-08	6.39821	Brain_Frontal_Cortex_BA9	1.24452e-08	4.7557e-06	5.69351	NA	NA	NA	1	1	1	0	3	-1.21208	3.43288	1.54033	-5.00267	1.60181	-5.516	NA	NA	0.22548	0.00059721	0.123481	5.65419e-07	0.109199	3.468e-08	NA	NA	0.739507	0.0103144	0.738866	6.7454e-05	0.714493	5.77075e-06	NA	NA
PMM1	1.5895e-08	2.60411e-06	5.65161	Esophagus_Muscularis	1.57208e-10	6.02174e-08	6.39821	Brain_Hippocampus	1.24452e-08	5.72752e-06	5.69351	NA	NA	NA	1	1	1	0	3	-1.21208	3.43288	1.54033	-5.00267	1.60181	-5.516	NA	NA	0.22548	0.00059721	0.123481	5.65419e-07	0.109199	3.468e-08	NA	NA	0.739507	0.0103144	0.738866	6.7454e-05	0.732373	7.67909e-06	NA	NA
PMM1	1.5895e-08	2.60411e-06	5.65161	Esophagus_Muscularis	1.57208e-10	6.02174e-08	6.39821	Brain_Putamen_basal_ganglia	1.24452e-08	5.67941e-06	5.69351	NA	NA	NA	1	1	1	0	3	-1.21208	3.43288	1.54033	-5.00267	1.60181	-5.516	NA	NA	0.22548	0.00059721	0.123481	5.65419e-07	0.109199	3.468e-08	NA	NA	0.739507	0.0103144	0.738866	6.7454e-05	0.717096	6.70681e-06	NA	NA
PMM1	1.5895e-08	2.60411e-06	5.65161	Esophagus_Muscularis	1.57208e-10	6.02174e-08	6.39821	Brain_Spinal_cord_cervical_c-1	1.24452e-08	5.26433e-06	5.69351	NA	NA	NA	1	1	1	0	3	-1.21208	3.43288	1.54033	-5.00267	1.60181	-5.516	NA	NA	0.22548	0.00059721	0.123481	5.65419e-07	0.109199	3.468e-08	NA	NA	0.739507	0.0103144	0.738866	6.7454e-05	0.712052	6.36406e-06	NA	NA
PMM1	1.5895e-08	2.60411e-06	5.65161	Esophagus_Muscularis	1.57208e-10	6.02174e-08	6.39821	Breast_Mammary_Tissue	1.24452e-08	3.79306e-06	5.69351	NA	NA	NA	1	1	1	0	3	-1.21208	3.43288	1.54033	-5.00267	1.60181	-5.516	NA	NA	0.22548	0.00059721	0.123481	5.65419e-07	0.109199	3.468e-08	NA	NA	0.739507	0.0103144	0.738866	6.7454e-05	0.700171	5.33799e-06	NA	NA
PMM1	1.5895e-08	2.60411e-06	5.65161	Esophagus_Muscularis	1.57208e-10	6.02174e-08	6.39821	Cells_Cultured_fibroblasts	1.24452e-08	3.96122e-06	5.69351	NA	NA	NA	1	1	1	0	3	-1.21208	3.43288	1.54033	-5.00267	1.60181	-5.516	NA	NA	0.22548	0.00059721	0.123481	5.65419e-07	0.109199	3.468e-08	NA	NA	0.739507	0.0103144	0.738866	6.7454e-05	0.69836	5.1951e-06	NA	NA
PMM1	1.5895e-08	2.60411e-06	5.65161	Esophagus_Muscularis	1.57208e-10	6.02174e-08	6.39821	Cells_EBV-transformed_lymphocytes	1.24452e-08	3.3934e-06	5.69351	NA	NA	NA	1	1	1	0	3	-1.21208	3.43288	1.54033	-5.00267	1.60181	-5.516	NA	NA	0.22548	0.00059721	0.123481	5.65419e-07	0.109199	3.468e-08	NA	NA	0.739507	0.0103144	0.738866	6.7454e-05	0.688548	4.8517e-06	NA	NA
PMM1	1.5895e-08	2.60411e-06	5.65161	Esophagus_Muscularis	1.57208e-10	6.02174e-08	6.39821	Colon_Sigmoid	1.24452e-08	3.73162e-06	5.69351	NA	NA	NA	1	1	1	0	3	-1.21208	3.43288	1.54033	-5.00267	1.60181	-5.516	NA	NA	0.22548	0.00059721	0.123481	5.65419e-07	0.109199	3.468e-08	NA	NA	0.739507	0.0103144	0.738866	6.7454e-05	0.708845	5.277e-06	NA	NA
PMM1	1.5895e-08	2.60411e-06	5.65161	Esophagus_Muscularis	1.57208e-10	6.02174e-08	6.39821	Colon_Transverse	1.24452e-08	3.8006e-06	5.69351	NA	NA	NA	1	1	1	0	3	-1.21208	3.43288	1.54033	-5.00267	1.60181	-5.516	NA	NA	0.22548	0.00059721	0.123481	5.65419e-07	0.109199	3.468e-08	NA	NA	0.739507	0.0103144	0.738866	6.7454e-05	0.705839	5.77502e-06	NA	NA
PMM1	1.5895e-08	2.60411e-06	5.65161	Esophagus_Muscularis	1.57208e-10	6.02174e-08	6.39821	Esophagus_Gastroesophageal_Junction	1.24452e-08	3.84557e-06	5.69351	NA	NA	NA	1	1	1	0	3	-1.21208	3.43288	1.54033	-5.00267	1.60181	-5.516	NA	NA	0.22548	0.00059721	0.123481	5.65419e-07	0.109199	3.468e-08	NA	NA	0.739507	0.0103144	0.738866	6.7454e-05	0.701392	5.14171e-06	NA	NA
PMM1	1.5895e-08	2.60411e-06	5.65161	Esophagus_Muscularis	1.57208e-10	6.02174e-08	6.39821	Esophagus_Mucosa	1.24452e-08	4.07966e-06	5.69351	NA	NA	NA	1	1	1	0	3	-1.21208	3.43288	1.54033	-5.00267	1.60181	-5.516	NA	NA	0.22548	0.00059721	0.123481	5.65419e-07	0.109199	3.468e-08	NA	NA	0.739507	0.0103144	0.738866	6.7454e-05	0.702477	5.23292e-06	NA	NA
PMM1	1.5895e-08	2.60411e-06	5.65161	Esophagus_Muscularis	1.57208e-10	6.02174e-08	6.39821	Esophagus_Muscularis	1.24452e-08	3.96722e-06	5.69351	NA	NA	NA	1	1	1	0	3	-1.21208	3.43288	1.54033	-5.00267	1.60181	-5.516	NA	NA	0.22548	0.00059721	0.123481	5.65419e-07	0.109199	3.468e-08	NA	NA	0.739507	0.0103144	0.738866	6.7454e-05	0.701381	5.22277e-06	NA	NA
PMM1	1.5895e-08	2.60411e-06	5.65161	Esophagus_Muscularis	1.57208e-10	6.02174e-08	6.39821	Heart_Atrial_Appendage	1.24452e-08	4.32772e-06	5.69351	NA	NA	NA	1	1	1	0	3	-1.21208	3.43288	1.54033	-5.00267	1.60181	-5.516	NA	NA	0.22548	0.00059721	0.123481	5.65419e-07	0.109199	3.468e-08	NA	NA	0.739507	0.0103144	0.738866	6.7454e-05	0.712678	5.915e-06	NA	NA
PMM1	1.5895e-08	2.60411e-06	5.65161	Esophagus_Muscularis	1.57208e-10	6.02174e-08	6.39821	Kidney_Cortex	1.24452e-08	6.64574e-06	5.69351	NA	NA	NA	1	1	1	0	3	-1.21208	3.43288	1.54033	-5.00267	1.60181	-5.516	NA	NA	0.22548	0.00059721	0.123481	5.65419e-07	0.109199	3.468e-08	NA	NA	0.739507	0.0103144	0.738866	6.7454e-05	0.694902	7.93101e-06	NA	NA
PMM1	1.5895e-08	2.60411e-06	5.65161	Esophagus_Muscularis	1.57208e-10	6.02174e-08	6.39821	Liver	1.24452e-08	4.66057e-06	-5.69351	NA	NA	NA	1	1	1	0	3	-1.21208	3.43288	1.54033	-5.00267	-1.60181	5.516	NA	NA	0.22548	0.00059721	0.123481	5.65419e-07	0.109199	3.468e-08	NA	NA	0.739507	0.0103144	0.738866	6.7454e-05	0.708084	6.29624e-06	NA	NA
PMM1	1.5895e-08	2.60411e-06	5.65161	Esophagus_Muscularis	1.57208e-10	6.02174e-08	6.39821	Lung	1.24452e-08	3.66124e-06	5.69351	NA	NA	NA	1	1	1	0	3	-1.21208	3.43288	1.54033	-5.00267	1.60181	-5.516	NA	NA	0.22548	0.00059721	0.123481	5.65419e-07	0.109199	3.468e-08	NA	NA	0.739507	0.0103144	0.738866	6.7454e-05	0.701066	5.79567e-06	NA	NA
PMM1	1.5895e-08	2.60411e-06	5.65161	Esophagus_Muscularis	1.57208e-10	6.02174e-08	6.39821	Minor_Salivary_Gland	1.24452e-08	3.59176e-06	5.69351	NA	NA	NA	1	1	1	0	3	-1.21208	3.43288	1.54033	-5.00267	1.60181	-5.516	NA	NA	0.22548	0.00059721	0.123481	5.65419e-07	0.109199	3.468e-08	NA	NA	0.739507	0.0103144	0.738866	6.7454e-05	0.689095	5.71596e-06	NA	NA
PMM1	1.5895e-08	2.60411e-06	5.65161	Esophagus_Muscularis	1.57208e-10	6.02174e-08	6.39821	Nerve_Tibial	1.24452e-08	3.84616e-06	5.69351	NA	NA	NA	1	1	1	0	3	-1.21208	3.43288	1.54033	-5.00267	1.60181	-5.516	NA	NA	0.22548	0.00059721	0.123481	5.65419e-07	0.109199	3.468e-08	NA	NA	0.739507	0.0103144	0.738866	6.7454e-05	0.699347	5.67424e-06	NA	NA
PMM1	1.5895e-08	2.60411e-06	5.65161	Esophagus_Muscularis	1.57208e-10	6.02174e-08	6.39821	Ovary	1.24452e-08	4.56168e-06	5.69351	NA	NA	NA	1	1	1	0	3	-1.21208	3.43288	1.54033	-5.00267	1.60181	-5.516	NA	NA	0.22548	0.00059721	0.123481	5.65419e-07	0.109199	3.468e-08	NA	NA	0.739507	0.0103144	0.738866	6.7454e-05	0.703848	5.54235e-06	NA	NA
PMM1	1.5895e-08	2.60411e-06	5.65161	Esophagus_Muscularis	1.57208e-10	6.02174e-08	6.39821	Pancreas	1.24452e-08	4.68853e-06	5.69351	NA	NA	NA	1	1	1	0	3	-1.21208	3.43288	1.54033	-5.00267	1.60181	-5.516	NA	NA	0.22548	0.00059721	0.123481	5.65419e-07	0.109199	3.468e-08	NA	NA	0.739507	0.0103144	0.738866	6.7454e-05	0.697566	6.31097e-06	NA	NA
PMM1	1.5895e-08	2.60411e-06	5.65161	Esophagus_Muscularis	1.57208e-10	6.02174e-08	6.39821	Pituitary	1.24452e-08	4.5021e-06	5.69351	NA	NA	NA	1	1	1	0	3	-1.21208	3.43288	1.54033	-5.00267	1.60181	-5.516	NA	NA	0.22548	0.00059721	0.123481	5.65419e-07	0.109199	3.468e-08	NA	NA	0.739507	0.0103144	0.738866	6.7454e-05	0.723038	5.6355e-06	NA	NA
PMM1	1.5895e-08	2.60411e-06	5.65161	Esophagus_Muscularis	1.57208e-10	6.02174e-08	6.39821	Prostate	1.24452e-08	3.85465e-06	5.69351	NA	NA	NA	1	1	1	0	3	-1.21208	3.43288	1.54033	-5.00267	1.60181	-5.516	NA	NA	0.22548	0.00059721	0.123481	5.65419e-07	0.109199	3.468e-08	NA	NA	0.739507	0.0103144	0.738866	6.7454e-05	0.705909	5.61678e-06	NA	NA
PMM1	1.5895e-08	2.60411e-06	5.65161	Esophagus_Muscularis	1.57208e-10	6.02174e-08	6.39821	Skin_Not_Sun_Exposed_Suprapubic	1.24452e-08	4.90984e-06	5.69351	NA	NA	NA	1	1	1	0	3	-1.21208	3.43288	1.54033	-5.00267	1.60181	-5.516	NA	NA	0.22548	0.00059721	0.123481	5.65419e-07	0.109199	3.468e-08	NA	NA	0.739507	0.0103144	0.738866	6.7454e-05	0.684162	5.6286e-06	NA	NA
PMM1	1.5895e-08	2.60411e-06	5.65161	Esophagus_Muscularis	1.57208e-10	6.02174e-08	6.39821	Skin_Sun_Exposed_Lower_leg	1.24452e-08	3.76649e-06	5.69351	NA	NA	NA	1	1	1	0	3	-1.21208	3.43288	1.54033	-5.00267	1.60181	-5.516	NA	NA	0.22548	0.00059721	0.123481	5.65419e-07	0.109199	3.468e-08	NA	NA	0.739507	0.0103144	0.738866	6.7454e-05	0.700193	5.39218e-06	NA	NA
PMM1	1.5895e-08	2.60411e-06	5.65161	Esophagus_Muscularis	1.57208e-10	6.02174e-08	6.39821	Small_Intestine_Terminal_Ileum	1.24452e-08	4.43547e-06	5.69351	NA	NA	NA	1	1	1	0	3	-1.21208	3.43288	1.54033	-5.00267	1.60181	-5.516	NA	NA	0.22548	0.00059721	0.123481	5.65419e-07	0.109199	3.468e-08	NA	NA	0.739507	0.0103144	0.738866	6.7454e-05	0.711051	5.86226e-06	NA	NA
PMM1	1.5895e-08	2.60411e-06	5.65161	Esophagus_Muscularis	1.57208e-10	6.02174e-08	6.39821	Spleen	1.24452e-08	4.27649e-06	5.69351	NA	NA	NA	1	1	1	0	3	-1.21208	3.43288	1.54033	-5.00267	1.60181	-5.516	NA	NA	0.22548	0.00059721	0.123481	5.65419e-07	0.109199	3.468e-08	NA	NA	0.739507	0.0103144	0.738866	6.7454e-05	0.692343	5.28794e-06	NA	NA
PMM1	1.5895e-08	2.60411e-06	5.65161	Esophagus_Muscularis	1.57208e-10	6.02174e-08	6.39821	Stomach	1.24452e-08	4.11688e-06	5.69351	NA	NA	NA	1	1	1	0	3	-1.21208	3.43288	1.54033	-5.00267	1.60181	-5.516	NA	NA	0.22548	0.00059721	0.123481	5.65419e-07	0.109199	3.468e-08	NA	NA	0.739507	0.0103144	0.738866	6.7454e-05	0.697398	6.19463e-06	NA	NA
PMM1	1.5895e-08	2.60411e-06	5.65161	Esophagus_Muscularis	1.57208e-10	6.02174e-08	6.39821	Testis	1.24452e-08	4.78494e-06	-5.69351	NA	NA	NA	1	1	1	0	3	-1.21208	3.43288	1.54033	-5.00267	-1.60181	5.516	NA	NA	0.22548	0.00059721	0.123481	5.65419e-07	0.109199	3.468e-08	NA	NA	0.739507	0.0103144	0.738866	6.7454e-05	0.718176	6.32811e-06	NA	NA
PMM1	1.5895e-08	2.60411e-06	5.65161	Esophagus_Muscularis	1.57208e-10	6.02174e-08	6.39821	Thyroid	1.24452e-08	4.31378e-06	5.69351	NA	NA	NA	1	1	1	0	3	-1.21208	3.43288	1.54033	-5.00267	1.60181	-5.516	NA	NA	0.22548	0.00059721	0.123481	5.65419e-07	0.109199	3.468e-08	NA	NA	0.739507	0.0103144	0.738866	6.7454e-05	0.692715	5.35361e-06	NA	NA
PMM1	1.5895e-08	2.60411e-06	5.65161	Esophagus_Muscularis	1.57208e-10	6.02174e-08	6.39821	Uterus	1.24452e-08	4.43174e-06	5.69351	NA	NA	NA	1	1	1	0	3	-1.21208	3.43288	1.54033	-5.00267	1.60181	-5.516	NA	NA	0.22548	0.00059721	0.123481	5.65419e-07	0.109199	3.468e-08	NA	NA	0.739507	0.0103144	0.738866	6.7454e-05	0.705783	5.70345e-06	NA	NA
PMM1	1.5895e-08	2.60411e-06	5.65161	Esophagus_Muscularis	1.57208e-10	6.02174e-08	6.39821	Vagina	1.24452e-08	4.68057e-06	5.69351	NA	NA	NA	1	1	1	0	3	-1.21208	3.43288	1.54033	-5.00267	1.60181	-5.516	NA	NA	0.22548	0.00059721	0.123481	5.65419e-07	0.109199	3.468e-08	NA	NA	0.739507	0.0103144	0.738866	6.7454e-05	0.719519	5.68273e-06	NA	NA
PMM1	1.5895e-08	2.60411e-06	5.65161	Esophagus_Muscularis	1.57208e-10	6.02174e-08	6.39821	smultixcan	1.23723e-08	3.94439e-06	5.59317	NA	NA	NA	1	1	1	0	3	-1.21208	3.43288	1.54033	-5.00267	1.52998	-5.18307	NA	NA	0.22548	0.00059721	0.123481	5.65419e-07	0.112117	3.88447e-08	NA	NA	0.739507	0.0103144	0.738866	6.7454e-05	0.693457	5.99292e-06	NA	NA
PMM1	1.5895e-08	2.60411e-06	5.65161	Heart_Atrial_Appendage	1.69145e-10	6.62586e-08	6.38702	Adipose_Subcutaneous	1.24452e-08	4.00589e-06	5.69351	NA	NA	NA	1	1	1	0	3	-1.21208	3.43288	1.50832	-3.90955	1.60181	-5.516	NA	NA	0.22548	0.00059721	0.131473	9.24673e-05	0.109199	3.468e-08	NA	NA	0.739507	0.0103144	0.754999	0.00521344	0.70042	5.55009e-06	NA	NA
PMM1	1.5895e-08	2.60411e-06	5.65161	Heart_Atrial_Appendage	1.69145e-10	6.62586e-08	6.38702	Adipose_Visceral_Omentum	1.24452e-08	3.69843e-06	5.69351	NA	NA	NA	1	1	1	0	3	-1.21208	3.43288	1.50832	-3.90955	1.60181	-5.516	NA	NA	0.22548	0.00059721	0.131473	9.24673e-05	0.109199	3.468e-08	NA	NA	0.739507	0.0103144	0.754999	0.00521344	0.710118	5.51378e-06	NA	NA
PMM1	1.5895e-08	2.60411e-06	5.65161	Heart_Atrial_Appendage	1.69145e-10	6.62586e-08	6.38702	Adrenal_Gland	1.24452e-08	4.83425e-06	5.69351	NA	NA	NA	1	1	1	0	3	-1.21208	3.43288	1.50832	-3.90955	1.60181	-5.516	NA	NA	0.22548	0.00059721	0.131473	9.24673e-05	0.109199	3.468e-08	NA	NA	0.739507	0.0103144	0.754999	0.00521344	0.688973	5.6889e-06	NA	NA
PMM1	1.5895e-08	2.60411e-06	5.65161	Heart_Atrial_Appendage	1.69145e-10	6.62586e-08	6.38702	Artery_Aorta	1.24452e-08	3.85103e-06	5.69351	NA	NA	NA	1	1	1	0	3	-1.21208	3.43288	1.50832	-3.90955	1.60181	-5.516	NA	NA	0.22548	0.00059721	0.131473	9.24673e-05	0.109199	3.468e-08	NA	NA	0.739507	0.0103144	0.754999	0.00521344	0.714329	5.30637e-06	NA	NA
PMM1	1.5895e-08	2.60411e-06	5.65161	Heart_Atrial_Appendage	1.69145e-10	6.62586e-08	6.38702	Artery_Coronary	1.24452e-08	3.86752e-06	5.69351	NA	NA	NA	1	1	1	0	3	-1.21208	3.43288	1.50832	-3.90955	1.60181	-5.516	NA	NA	0.22548	0.00059721	0.131473	9.24673e-05	0.109199	3.468e-08	NA	NA	0.739507	0.0103144	0.754999	0.00521344	0.696757	5.76468e-06	NA	NA
PMM1	1.5895e-08	2.60411e-06	5.65161	Heart_Atrial_Appendage	1.69145e-10	6.62586e-08	6.38702	Artery_Tibial	1.24452e-08	3.7292e-06	5.69351	NA	NA	NA	1	1	1	0	3	-1.21208	3.43288	1.50832	-3.90955	1.60181	-5.516	NA	NA	0.22548	0.00059721	0.131473	9.24673e-05	0.109199	3.468e-08	NA	NA	0.739507	0.0103144	0.754999	0.00521344	0.70836	5.59417e-06	NA	NA
PMM1	1.5895e-08	2.60411e-06	5.65161	Heart_Atrial_Appendage	1.69145e-10	6.62586e-08	6.38702	Brain_Amygdala	1.24452e-08	6.25899e-06	5.69351	NA	NA	NA	1	1	1	0	3	-1.21208	3.43288	1.50832	-3.90955	-1.41339	0.41588	NA	NA	0.22548	0.00059721	0.131473	9.24673e-05	0.157542	0.677498	NA	NA	0.739507	0.0103144	0.754999	0.00521344	0.770655	0.904291	NA	NA
PMM1	1.5895e-08	2.60411e-06	5.65161	Heart_Atrial_Appendage	1.69145e-10	6.62586e-08	6.38702	Brain_Cerebellar_Hemisphere	1.24452e-08	3.68631e-06	5.69351	NA	NA	NA	1	1	1	0	3	-1.21208	3.43288	1.50832	-3.90955	1.60181	-5.516	NA	NA	0.22548	0.00059721	0.131473	9.24673e-05	0.109199	3.468e-08	NA	NA	0.739507	0.0103144	0.754999	0.00521344	0.682122	5.332e-06	NA	NA
PMM1	1.5895e-08	2.60411e-06	5.65161	Heart_Atrial_Appendage	1.69145e-10	6.62586e-08	6.38702	Brain_Cerebellum	1.24452e-08	3.90486e-06	5.69351	NA	NA	NA	1	1	1	0	3	-1.21208	3.43288	1.50832	-3.90955	1.60181	-5.516	NA	NA	0.22548	0.00059721	0.131473	9.24673e-05	0.109199	3.468e-08	NA	NA	0.739507	0.0103144	0.754999	0.00521344	0.69438	5.57862e-06	NA	NA
PMM1	1.5895e-08	2.60411e-06	5.65161	Heart_Atrial_Appendage	1.69145e-10	6.62586e-08	6.38702	Brain_Cortex	1.24452e-08	4.38298e-06	5.69351	NA	NA	NA	1	1	1	0	3	-1.21208	3.43288	1.50832	-3.90955	1.60181	-5.516	NA	NA	0.22548	0.00059721	0.131473	9.24673e-05	0.109199	3.468e-08	NA	NA	0.739507	0.0103144	0.754999	0.00521344	0.706318	5.43786e-06	NA	NA
PMM1	1.5895e-08	2.60411e-06	5.65161	Heart_Atrial_Appendage	1.69145e-10	6.62586e-08	6.38702	Brain_Frontal_Cortex_BA9	1.24452e-08	4.7557e-06	5.69351	NA	NA	NA	1	1	1	0	3	-1.21208	3.43288	1.50832	-3.90955	1.60181	-5.516	NA	NA	0.22548	0.00059721	0.131473	9.24673e-05	0.109199	3.468e-08	NA	NA	0.739507	0.0103144	0.754999	0.00521344	0.714493	5.77075e-06	NA	NA
PMM1	1.5895e-08	2.60411e-06	5.65161	Heart_Atrial_Appendage	1.69145e-10	6.62586e-08	6.38702	Brain_Hippocampus	1.24452e-08	5.72752e-06	5.69351	NA	NA	NA	1	1	1	0	3	-1.21208	3.43288	1.50832	-3.90955	1.60181	-5.516	NA	NA	0.22548	0.00059721	0.131473	9.24673e-05	0.109199	3.468e-08	NA	NA	0.739507	0.0103144	0.754999	0.00521344	0.732373	7.67909e-06	NA	NA
PMM1	1.5895e-08	2.60411e-06	5.65161	Heart_Atrial_Appendage	1.69145e-10	6.62586e-08	6.38702	Brain_Putamen_basal_ganglia	1.24452e-08	5.67941e-06	5.69351	NA	NA	NA	1	1	1	0	3	-1.21208	3.43288	1.50832	-3.90955	1.60181	-5.516	NA	NA	0.22548	0.00059721	0.131473	9.24673e-05	0.109199	3.468e-08	NA	NA	0.739507	0.0103144	0.754999	0.00521344	0.717096	6.70681e-06	NA	NA
PMM1	1.5895e-08	2.60411e-06	5.65161	Heart_Atrial_Appendage	1.69145e-10	6.62586e-08	6.38702	Brain_Spinal_cord_cervical_c-1	1.24452e-08	5.26433e-06	5.69351	NA	NA	NA	1	1	1	0	3	-1.21208	3.43288	1.50832	-3.90955	1.60181	-5.516	NA	NA	0.22548	0.00059721	0.131473	9.24673e-05	0.109199	3.468e-08	NA	NA	0.739507	0.0103144	0.754999	0.00521344	0.712052	6.36406e-06	NA	NA
PMM1	1.5895e-08	2.60411e-06	5.65161	Heart_Atrial_Appendage	1.69145e-10	6.62586e-08	6.38702	Breast_Mammary_Tissue	1.24452e-08	3.79306e-06	5.69351	NA	NA	NA	1	1	1	0	3	-1.21208	3.43288	1.50832	-3.90955	1.60181	-5.516	NA	NA	0.22548	0.00059721	0.131473	9.24673e-05	0.109199	3.468e-08	NA	NA	0.739507	0.0103144	0.754999	0.00521344	0.700171	5.33799e-06	NA	NA
PMM1	1.5895e-08	2.60411e-06	5.65161	Heart_Atrial_Appendage	1.69145e-10	6.62586e-08	6.38702	Cells_Cultured_fibroblasts	1.24452e-08	3.96122e-06	5.69351	NA	NA	NA	1	1	1	0	3	-1.21208	3.43288	1.50832	-3.90955	1.60181	-5.516	NA	NA	0.22548	0.00059721	0.131473	9.24673e-05	0.109199	3.468e-08	NA	NA	0.739507	0.0103144	0.754999	0.00521344	0.69836	5.1951e-06	NA	NA
PMM1	1.5895e-08	2.60411e-06	5.65161	Heart_Atrial_Appendage	1.69145e-10	6.62586e-08	6.38702	Cells_EBV-transformed_lymphocytes	1.24452e-08	3.3934e-06	5.69351	NA	NA	NA	1	1	1	0	3	-1.21208	3.43288	1.50832	-3.90955	1.60181	-5.516	NA	NA	0.22548	0.00059721	0.131473	9.24673e-05	0.109199	3.468e-08	NA	NA	0.739507	0.0103144	0.754999	0.00521344	0.688548	4.8517e-06	NA	NA
PMM1	1.5895e-08	2.60411e-06	5.65161	Heart_Atrial_Appendage	1.69145e-10	6.62586e-08	6.38702	Colon_Sigmoid	1.24452e-08	3.73162e-06	5.69351	NA	NA	NA	1	1	1	0	3	-1.21208	3.43288	1.50832	-3.90955	1.60181	-5.516	NA	NA	0.22548	0.00059721	0.131473	9.24673e-05	0.109199	3.468e-08	NA	NA	0.739507	0.0103144	0.754999	0.00521344	0.708845	5.277e-06	NA	NA
PMM1	1.5895e-08	2.60411e-06	5.65161	Heart_Atrial_Appendage	1.69145e-10	6.62586e-08	6.38702	Colon_Transverse	1.24452e-08	3.8006e-06	5.69351	NA	NA	NA	1	1	1	0	3	-1.21208	3.43288	1.50832	-3.90955	1.60181	-5.516	NA	NA	0.22548	0.00059721	0.131473	9.24673e-05	0.109199	3.468e-08	NA	NA	0.739507	0.0103144	0.754999	0.00521344	0.705839	5.77502e-06	NA	NA
PMM1	1.5895e-08	2.60411e-06	5.65161	Heart_Atrial_Appendage	1.69145e-10	6.62586e-08	6.38702	Esophagus_Gastroesophageal_Junction	1.24452e-08	3.84557e-06	5.69351	NA	NA	NA	1	1	1	0	3	-1.21208	3.43288	1.50832	-3.90955	1.60181	-5.516	NA	NA	0.22548	0.00059721	0.131473	9.24673e-05	0.109199	3.468e-08	NA	NA	0.739507	0.0103144	0.754999	0.00521344	0.701392	5.14171e-06	NA	NA
PMM1	1.5895e-08	2.60411e-06	5.65161	Heart_Atrial_Appendage	1.69145e-10	6.62586e-08	6.38702	Esophagus_Mucosa	1.24452e-08	4.07966e-06	5.69351	NA	NA	NA	1	1	1	0	3	-1.21208	3.43288	1.50832	-3.90955	1.60181	-5.516	NA	NA	0.22548	0.00059721	0.131473	9.24673e-05	0.109199	3.468e-08	NA	NA	0.739507	0.0103144	0.754999	0.00521344	0.702477	5.23292e-06	NA	NA
PMM1	1.5895e-08	2.60411e-06	5.65161	Heart_Atrial_Appendage	1.69145e-10	6.62586e-08	6.38702	Esophagus_Muscularis	1.24452e-08	3.96722e-06	5.69351	NA	NA	NA	1	1	1	0	3	-1.21208	3.43288	1.50832	-3.90955	1.60181	-5.516	NA	NA	0.22548	0.00059721	0.131473	9.24673e-05	0.109199	3.468e-08	NA	NA	0.739507	0.0103144	0.754999	0.00521344	0.701381	5.22277e-06	NA	NA
PMM1	1.5895e-08	2.60411e-06	5.65161	Heart_Atrial_Appendage	1.69145e-10	6.62586e-08	6.38702	Heart_Atrial_Appendage	1.24452e-08	4.32772e-06	5.69351	NA	NA	NA	1	1	1	0	3	-1.21208	3.43288	1.50832	-3.90955	1.60181	-5.516	NA	NA	0.22548	0.00059721	0.131473	9.24673e-05	0.109199	3.468e-08	NA	NA	0.739507	0.0103144	0.754999	0.00521344	0.712678	5.915e-06	NA	NA
PMM1	1.5895e-08	2.60411e-06	5.65161	Heart_Atrial_Appendage	1.69145e-10	6.62586e-08	6.38702	Kidney_Cortex	1.24452e-08	6.64574e-06	5.69351	NA	NA	NA	1	1	1	0	3	-1.21208	3.43288	1.50832	-3.90955	1.60181	-5.516	NA	NA	0.22548	0.00059721	0.131473	9.24673e-05	0.109199	3.468e-08	NA	NA	0.739507	0.0103144	0.754999	0.00521344	0.694902	7.93101e-06	NA	NA
PMM1	1.5895e-08	2.60411e-06	5.65161	Heart_Atrial_Appendage	1.69145e-10	6.62586e-08	6.38702	Liver	1.24452e-08	4.66057e-06	-5.69351	NA	NA	NA	1	1	1	0	3	-1.21208	3.43288	1.50832	-3.90955	-1.60181	5.516	NA	NA	0.22548	0.00059721	0.131473	9.24673e-05	0.109199	3.468e-08	NA	NA	0.739507	0.0103144	0.754999	0.00521344	0.708084	6.29624e-06	NA	NA
PMM1	1.5895e-08	2.60411e-06	5.65161	Heart_Atrial_Appendage	1.69145e-10	6.62586e-08	6.38702	Lung	1.24452e-08	3.66124e-06	5.69351	NA	NA	NA	1	1	1	0	3	-1.21208	3.43288	1.50832	-3.90955	1.60181	-5.516	NA	NA	0.22548	0.00059721	0.131473	9.24673e-05	0.109199	3.468e-08	NA	NA	0.739507	0.0103144	0.754999	0.00521344	0.701066	5.79567e-06	NA	NA
PMM1	1.5895e-08	2.60411e-06	5.65161	Heart_Atrial_Appendage	1.69145e-10	6.62586e-08	6.38702	Minor_Salivary_Gland	1.24452e-08	3.59176e-06	5.69351	NA	NA	NA	1	1	1	0	3	-1.21208	3.43288	1.50832	-3.90955	1.60181	-5.516	NA	NA	0.22548	0.00059721	0.131473	9.24673e-05	0.109199	3.468e-08	NA	NA	0.739507	0.0103144	0.754999	0.00521344	0.689095	5.71596e-06	NA	NA
PMM1	1.5895e-08	2.60411e-06	5.65161	Heart_Atrial_Appendage	1.69145e-10	6.62586e-08	6.38702	Nerve_Tibial	1.24452e-08	3.84616e-06	5.69351	NA	NA	NA	1	1	1	0	3	-1.21208	3.43288	1.50832	-3.90955	1.60181	-5.516	NA	NA	0.22548	0.00059721	0.131473	9.24673e-05	0.109199	3.468e-08	NA	NA	0.739507	0.0103144	0.754999	0.00521344	0.699347	5.67424e-06	NA	NA
PMM1	1.5895e-08	2.60411e-06	5.65161	Heart_Atrial_Appendage	1.69145e-10	6.62586e-08	6.38702	Ovary	1.24452e-08	4.56168e-06	5.69351	NA	NA	NA	1	1	1	0	3	-1.21208	3.43288	1.50832	-3.90955	1.60181	-5.516	NA	NA	0.22548	0.00059721	0.131473	9.24673e-05	0.109199	3.468e-08	NA	NA	0.739507	0.0103144	0.754999	0.00521344	0.703848	5.54235e-06	NA	NA
PMM1	1.5895e-08	2.60411e-06	5.65161	Heart_Atrial_Appendage	1.69145e-10	6.62586e-08	6.38702	Pancreas	1.24452e-08	4.68853e-06	5.69351	NA	NA	NA	1	1	1	0	3	-1.21208	3.43288	1.50832	-3.90955	1.60181	-5.516	NA	NA	0.22548	0.00059721	0.131473	9.24673e-05	0.109199	3.468e-08	NA	NA	0.739507	0.0103144	0.754999	0.00521344	0.697566	6.31097e-06	NA	NA
PMM1	1.5895e-08	2.60411e-06	5.65161	Heart_Atrial_Appendage	1.69145e-10	6.62586e-08	6.38702	Pituitary	1.24452e-08	4.5021e-06	5.69351	NA	NA	NA	1	1	1	0	3	-1.21208	3.43288	1.50832	-3.90955	1.60181	-5.516	NA	NA	0.22548	0.00059721	0.131473	9.24673e-05	0.109199	3.468e-08	NA	NA	0.739507	0.0103144	0.754999	0.00521344	0.723038	5.6355e-06	NA	NA
PMM1	1.5895e-08	2.60411e-06	5.65161	Heart_Atrial_Appendage	1.69145e-10	6.62586e-08	6.38702	Prostate	1.24452e-08	3.85465e-06	5.69351	NA	NA	NA	1	1	1	0	3	-1.21208	3.43288	1.50832	-3.90955	1.60181	-5.516	NA	NA	0.22548	0.00059721	0.131473	9.24673e-05	0.109199	3.468e-08	NA	NA	0.739507	0.0103144	0.754999	0.00521344	0.705909	5.61678e-06	NA	NA
PMM1	1.5895e-08	2.60411e-06	5.65161	Heart_Atrial_Appendage	1.69145e-10	6.62586e-08	6.38702	Skin_Not_Sun_Exposed_Suprapubic	1.24452e-08	4.90984e-06	5.69351	NA	NA	NA	1	1	1	0	3	-1.21208	3.43288	1.50832	-3.90955	1.60181	-5.516	NA	NA	0.22548	0.00059721	0.131473	9.24673e-05	0.109199	3.468e-08	NA	NA	0.739507	0.0103144	0.754999	0.00521344	0.684162	5.6286e-06	NA	NA
PMM1	1.5895e-08	2.60411e-06	5.65161	Heart_Atrial_Appendage	1.69145e-10	6.62586e-08	6.38702	Skin_Sun_Exposed_Lower_leg	1.24452e-08	3.76649e-06	5.69351	NA	NA	NA	1	1	1	0	3	-1.21208	3.43288	1.50832	-3.90955	1.60181	-5.516	NA	NA	0.22548	0.00059721	0.131473	9.24673e-05	0.109199	3.468e-08	NA	NA	0.739507	0.0103144	0.754999	0.00521344	0.700193	5.39218e-06	NA	NA
PMM1	1.5895e-08	2.60411e-06	5.65161	Heart_Atrial_Appendage	1.69145e-10	6.62586e-08	6.38702	Small_Intestine_Terminal_Ileum	1.24452e-08	4.43547e-06	5.69351	NA	NA	NA	1	1	1	0	3	-1.21208	3.43288	1.50832	-3.90955	1.60181	-5.516	NA	NA	0.22548	0.00059721	0.131473	9.24673e-05	0.109199	3.468e-08	NA	NA	0.739507	0.0103144	0.754999	0.00521344	0.711051	5.86226e-06	NA	NA
PMM1	1.5895e-08	2.60411e-06	5.65161	Heart_Atrial_Appendage	1.69145e-10	6.62586e-08	6.38702	Spleen	1.24452e-08	4.27649e-06	5.69351	NA	NA	NA	1	1	1	0	3	-1.21208	3.43288	1.50832	-3.90955	1.60181	-5.516	NA	NA	0.22548	0.00059721	0.131473	9.24673e-05	0.109199	3.468e-08	NA	NA	0.739507	0.0103144	0.754999	0.00521344	0.692343	5.28794e-06	NA	NA
PMM1	1.5895e-08	2.60411e-06	5.65161	Heart_Atrial_Appendage	1.69145e-10	6.62586e-08	6.38702	Stomach	1.24452e-08	4.11688e-06	5.69351	NA	NA	NA	1	1	1	0	3	-1.21208	3.43288	1.50832	-3.90955	1.60181	-5.516	NA	NA	0.22548	0.00059721	0.131473	9.24673e-05	0.109199	3.468e-08	NA	NA	0.739507	0.0103144	0.754999	0.00521344	0.697398	6.19463e-06	NA	NA
PMM1	1.5895e-08	2.60411e-06	5.65161	Heart_Atrial_Appendage	1.69145e-10	6.62586e-08	6.38702	Testis	1.24452e-08	4.78494e-06	-5.69351	NA	NA	NA	1	1	1	0	3	-1.21208	3.43288	1.50832	-3.90955	-1.60181	5.516	NA	NA	0.22548	0.00059721	0.131473	9.24673e-05	0.109199	3.468e-08	NA	NA	0.739507	0.0103144	0.754999	0.00521344	0.718176	6.32811e-06	NA	NA
PMM1	1.5895e-08	2.60411e-06	5.65161	Heart_Atrial_Appendage	1.69145e-10	6.62586e-08	6.38702	Thyroid	1.24452e-08	4.31378e-06	5.69351	NA	NA	NA	1	1	1	0	3	-1.21208	3.43288	1.50832	-3.90955	1.60181	-5.516	NA	NA	0.22548	0.00059721	0.131473	9.24673e-05	0.109199	3.468e-08	NA	NA	0.739507	0.0103144	0.754999	0.00521344	0.692715	5.35361e-06	NA	NA
PMM1	1.5895e-08	2.60411e-06	5.65161	Heart_Atrial_Appendage	1.69145e-10	6.62586e-08	6.38702	Uterus	1.24452e-08	4.43174e-06	5.69351	NA	NA	NA	1	1	1	0	3	-1.21208	3.43288	1.50832	-3.90955	1.60181	-5.516	NA	NA	0.22548	0.00059721	0.131473	9.24673e-05	0.109199	3.468e-08	NA	NA	0.739507	0.0103144	0.754999	0.00521344	0.705783	5.70345e-06	NA	NA
PMM1	1.5895e-08	2.60411e-06	5.65161	Heart_Atrial_Appendage	1.69145e-10	6.62586e-08	6.38702	Vagina	1.24452e-08	4.68057e-06	5.69351	NA	NA	NA	1	1	1	0	3	-1.21208	3.43288	1.50832	-3.90955	1.60181	-5.516	NA	NA	0.22548	0.00059721	0.131473	9.24673e-05	0.109199	3.468e-08	NA	NA	0.739507	0.0103144	0.754999	0.00521344	0.719519	5.68273e-06	NA	NA
PMM1	1.5895e-08	2.60411e-06	5.65161	Heart_Atrial_Appendage	1.69145e-10	6.62586e-08	6.38702	smultixcan	1.23723e-08	3.94439e-06	5.59317	NA	NA	NA	1	1	1	0	3	-1.21208	3.43288	1.50832	-3.90955	1.52998	-5.18307	NA	NA	0.22548	0.00059721	0.131473	9.24673e-05	0.112117	3.88447e-08	NA	NA	0.739507	0.0103144	0.754999	0.00521344	0.693457	5.99292e-06	NA	NA
PMM1	1.5895e-08	2.60411e-06	5.65161	Kidney_Cortex	1.69145e-10	9.22607e-08	6.38702	Adipose_Subcutaneous	1.24452e-08	4.00589e-06	5.69351	NA	NA	NA	1	1	1	0	3	-1.21208	3.43288	1.17664	-6.35184	1.60181	-5.516	NA	NA	0.22548	0.00059721	0.239339	2.12758e-10	0.109199	3.468e-08	NA	NA	0.739507	0.0103144	0.835292	6.75397e-08	0.70042	5.55009e-06	NA	NA
PMM1	1.5895e-08	2.60411e-06	5.65161	Kidney_Cortex	1.69145e-10	9.22607e-08	6.38702	Adipose_Visceral_Omentum	1.24452e-08	3.69843e-06	5.69351	NA	NA	NA	1	1	1	0	3	-1.21208	3.43288	1.17664	-6.35184	1.60181	-5.516	NA	NA	0.22548	0.00059721	0.239339	2.12758e-10	0.109199	3.468e-08	NA	NA	0.739507	0.0103144	0.835292	6.75397e-08	0.710118	5.51378e-06	NA	NA
PMM1	1.5895e-08	2.60411e-06	5.65161	Kidney_Cortex	1.69145e-10	9.22607e-08	6.38702	Adrenal_Gland	1.24452e-08	4.83425e-06	5.69351	NA	NA	NA	1	1	1	0	3	-1.21208	3.43288	1.17664	-6.35184	1.60181	-5.516	NA	NA	0.22548	0.00059721	0.239339	2.12758e-10	0.109199	3.468e-08	NA	NA	0.739507	0.0103144	0.835292	6.75397e-08	0.688973	5.6889e-06	NA	NA
PMM1	1.5895e-08	2.60411e-06	5.65161	Kidney_Cortex	1.69145e-10	9.22607e-08	6.38702	Artery_Aorta	1.24452e-08	3.85103e-06	5.69351	NA	NA	NA	1	1	1	0	3	-1.21208	3.43288	1.17664	-6.35184	1.60181	-5.516	NA	NA	0.22548	0.00059721	0.239339	2.12758e-10	0.109199	3.468e-08	NA	NA	0.739507	0.0103144	0.835292	6.75397e-08	0.714329	5.30637e-06	NA	NA
PMM1	1.5895e-08	2.60411e-06	5.65161	Kidney_Cortex	1.69145e-10	9.22607e-08	6.38702	Artery_Coronary	1.24452e-08	3.86752e-06	5.69351	NA	NA	NA	1	1	1	0	3	-1.21208	3.43288	1.17664	-6.35184	1.60181	-5.516	NA	NA	0.22548	0.00059721	0.239339	2.12758e-10	0.109199	3.468e-08	NA	NA	0.739507	0.0103144	0.835292	6.75397e-08	0.696757	5.76468e-06	NA	NA
PMM1	1.5895e-08	2.60411e-06	5.65161	Kidney_Cortex	1.69145e-10	9.22607e-08	6.38702	Artery_Tibial	1.24452e-08	3.7292e-06	5.69351	NA	NA	NA	1	1	1	0	3	-1.21208	3.43288	1.17664	-6.35184	1.60181	-5.516	NA	NA	0.22548	0.00059721	0.239339	2.12758e-10	0.109199	3.468e-08	NA	NA	0.739507	0.0103144	0.835292	6.75397e-08	0.70836	5.59417e-06	NA	NA
PMM1	1.5895e-08	2.60411e-06	5.65161	Kidney_Cortex	1.69145e-10	9.22607e-08	6.38702	Brain_Amygdala	1.24452e-08	6.25899e-06	5.69351	NA	NA	NA	1	1	1	0	3	-1.21208	3.43288	1.17664	-6.35184	-1.41339	0.41588	NA	NA	0.22548	0.00059721	0.239339	2.12758e-10	0.157542	0.677498	NA	NA	0.739507	0.0103144	0.835292	6.75397e-08	0.770655	0.904291	NA	NA
PMM1	1.5895e-08	2.60411e-06	5.65161	Kidney_Cortex	1.69145e-10	9.22607e-08	6.38702	Brain_Cerebellar_Hemisphere	1.24452e-08	3.68631e-06	5.69351	NA	NA	NA	1	1	1	0	3	-1.21208	3.43288	1.17664	-6.35184	1.60181	-5.516	NA	NA	0.22548	0.00059721	0.239339	2.12758e-10	0.109199	3.468e-08	NA	NA	0.739507	0.0103144	0.835292	6.75397e-08	0.682122	5.332e-06	NA	NA
PMM1	1.5895e-08	2.60411e-06	5.65161	Kidney_Cortex	1.69145e-10	9.22607e-08	6.38702	Brain_Cerebellum	1.24452e-08	3.90486e-06	5.69351	NA	NA	NA	1	1	1	0	3	-1.21208	3.43288	1.17664	-6.35184	1.60181	-5.516	NA	NA	0.22548	0.00059721	0.239339	2.12758e-10	0.109199	3.468e-08	NA	NA	0.739507	0.0103144	0.835292	6.75397e-08	0.69438	5.57862e-06	NA	NA
PMM1	1.5895e-08	2.60411e-06	5.65161	Kidney_Cortex	1.69145e-10	9.22607e-08	6.38702	Brain_Cortex	1.24452e-08	4.38298e-06	5.69351	NA	NA	NA	1	1	1	0	3	-1.21208	3.43288	1.17664	-6.35184	1.60181	-5.516	NA	NA	0.22548	0.00059721	0.239339	2.12758e-10	0.109199	3.468e-08	NA	NA	0.739507	0.0103144	0.835292	6.75397e-08	0.706318	5.43786e-06	NA	NA
PMM1	1.5895e-08	2.60411e-06	5.65161	Kidney_Cortex	1.69145e-10	9.22607e-08	6.38702	Brain_Frontal_Cortex_BA9	1.24452e-08	4.7557e-06	5.69351	NA	NA	NA	1	1	1	0	3	-1.21208	3.43288	1.17664	-6.35184	1.60181	-5.516	NA	NA	0.22548	0.00059721	0.239339	2.12758e-10	0.109199	3.468e-08	NA	NA	0.739507	0.0103144	0.835292	6.75397e-08	0.714493	5.77075e-06	NA	NA
PMM1	1.5895e-08	2.60411e-06	5.65161	Kidney_Cortex	1.69145e-10	9.22607e-08	6.38702	Brain_Hippocampus	1.24452e-08	5.72752e-06	5.69351	NA	NA	NA	1	1	1	0	3	-1.21208	3.43288	1.17664	-6.35184	1.60181	-5.516	NA	NA	0.22548	0.00059721	0.239339	2.12758e-10	0.109199	3.468e-08	NA	NA	0.739507	0.0103144	0.835292	6.75397e-08	0.732373	7.67909e-06	NA	NA
PMM1	1.5895e-08	2.60411e-06	5.65161	Kidney_Cortex	1.69145e-10	9.22607e-08	6.38702	Brain_Putamen_basal_ganglia	1.24452e-08	5.67941e-06	5.69351	NA	NA	NA	1	1	1	0	3	-1.21208	3.43288	1.17664	-6.35184	1.60181	-5.516	NA	NA	0.22548	0.00059721	0.239339	2.12758e-10	0.109199	3.468e-08	NA	NA	0.739507	0.0103144	0.835292	6.75397e-08	0.717096	6.70681e-06	NA	NA
PMM1	1.5895e-08	2.60411e-06	5.65161	Kidney_Cortex	1.69145e-10	9.22607e-08	6.38702	Brain_Spinal_cord_cervical_c-1	1.24452e-08	5.26433e-06	5.69351	NA	NA	NA	1	1	1	0	3	-1.21208	3.43288	1.17664	-6.35184	1.60181	-5.516	NA	NA	0.22548	0.00059721	0.239339	2.12758e-10	0.109199	3.468e-08	NA	NA	0.739507	0.0103144	0.835292	6.75397e-08	0.712052	6.36406e-06	NA	NA
PMM1	1.5895e-08	2.60411e-06	5.65161	Kidney_Cortex	1.69145e-10	9.22607e-08	6.38702	Breast_Mammary_Tissue	1.24452e-08	3.79306e-06	5.69351	NA	NA	NA	1	1	1	0	3	-1.21208	3.43288	1.17664	-6.35184	1.60181	-5.516	NA	NA	0.22548	0.00059721	0.239339	2.12758e-10	0.109199	3.468e-08	NA	NA	0.739507	0.0103144	0.835292	6.75397e-08	0.700171	5.33799e-06	NA	NA
PMM1	1.5895e-08	2.60411e-06	5.65161	Kidney_Cortex	1.69145e-10	9.22607e-08	6.38702	Cells_Cultured_fibroblasts	1.24452e-08	3.96122e-06	5.69351	NA	NA	NA	1	1	1	0	3	-1.21208	3.43288	1.17664	-6.35184	1.60181	-5.516	NA	NA	0.22548	0.00059721	0.239339	2.12758e-10	0.109199	3.468e-08	NA	NA	0.739507	0.0103144	0.835292	6.75397e-08	0.69836	5.1951e-06	NA	NA
PMM1	1.5895e-08	2.60411e-06	5.65161	Kidney_Cortex	1.69145e-10	9.22607e-08	6.38702	Cells_EBV-transformed_lymphocytes	1.24452e-08	3.3934e-06	5.69351	NA	NA	NA	1	1	1	0	3	-1.21208	3.43288	1.17664	-6.35184	1.60181	-5.516	NA	NA	0.22548	0.00059721	0.239339	2.12758e-10	0.109199	3.468e-08	NA	NA	0.739507	0.0103144	0.835292	6.75397e-08	0.688548	4.8517e-06	NA	NA
PMM1	1.5895e-08	2.60411e-06	5.65161	Kidney_Cortex	1.69145e-10	9.22607e-08	6.38702	Colon_Sigmoid	1.24452e-08	3.73162e-06	5.69351	NA	NA	NA	1	1	1	0	3	-1.21208	3.43288	1.17664	-6.35184	1.60181	-5.516	NA	NA	0.22548	0.00059721	0.239339	2.12758e-10	0.109199	3.468e-08	NA	NA	0.739507	0.0103144	0.835292	6.75397e-08	0.708845	5.277e-06	NA	NA
PMM1	1.5895e-08	2.60411e-06	5.65161	Kidney_Cortex	1.69145e-10	9.22607e-08	6.38702	Colon_Transverse	1.24452e-08	3.8006e-06	5.69351	NA	NA	NA	1	1	1	0	3	-1.21208	3.43288	1.17664	-6.35184	1.60181	-5.516	NA	NA	0.22548	0.00059721	0.239339	2.12758e-10	0.109199	3.468e-08	NA	NA	0.739507	0.0103144	0.835292	6.75397e-08	0.705839	5.77502e-06	NA	NA
PMM1	1.5895e-08	2.60411e-06	5.65161	Kidney_Cortex	1.69145e-10	9.22607e-08	6.38702	Esophagus_Gastroesophageal_Junction	1.24452e-08	3.84557e-06	5.69351	NA	NA	NA	1	1	1	0	3	-1.21208	3.43288	1.17664	-6.35184	1.60181	-5.516	NA	NA	0.22548	0.00059721	0.239339	2.12758e-10	0.109199	3.468e-08	NA	NA	0.739507	0.0103144	0.835292	6.75397e-08	0.701392	5.14171e-06	NA	NA
PMM1	1.5895e-08	2.60411e-06	5.65161	Kidney_Cortex	1.69145e-10	9.22607e-08	6.38702	Esophagus_Mucosa	1.24452e-08	4.07966e-06	5.69351	NA	NA	NA	1	1	1	0	3	-1.21208	3.43288	1.17664	-6.35184	1.60181	-5.516	NA	NA	0.22548	0.00059721	0.239339	2.12758e-10	0.109199	3.468e-08	NA	NA	0.739507	0.0103144	0.835292	6.75397e-08	0.702477	5.23292e-06	NA	NA
PMM1	1.5895e-08	2.60411e-06	5.65161	Kidney_Cortex	1.69145e-10	9.22607e-08	6.38702	Esophagus_Muscularis	1.24452e-08	3.96722e-06	5.69351	NA	NA	NA	1	1	1	0	3	-1.21208	3.43288	1.17664	-6.35184	1.60181	-5.516	NA	NA	0.22548	0.00059721	0.239339	2.12758e-10	0.109199	3.468e-08	NA	NA	0.739507	0.0103144	0.835292	6.75397e-08	0.701381	5.22277e-06	NA	NA
PMM1	1.5895e-08	2.60411e-06	5.65161	Kidney_Cortex	1.69145e-10	9.22607e-08	6.38702	Heart_Atrial_Appendage	1.24452e-08	4.32772e-06	5.69351	NA	NA	NA	1	1	1	0	3	-1.21208	3.43288	1.17664	-6.35184	1.60181	-5.516	NA	NA	0.22548	0.00059721	0.239339	2.12758e-10	0.109199	3.468e-08	NA	NA	0.739507	0.0103144	0.835292	6.75397e-08	0.712678	5.915e-06	NA	NA
PMM1	1.5895e-08	2.60411e-06	5.65161	Kidney_Cortex	1.69145e-10	9.22607e-08	6.38702	Kidney_Cortex	1.24452e-08	6.64574e-06	5.69351	NA	NA	NA	1	1	1	0	3	-1.21208	3.43288	1.17664	-6.35184	1.60181	-5.516	NA	NA	0.22548	0.00059721	0.239339	2.12758e-10	0.109199	3.468e-08	NA	NA	0.739507	0.0103144	0.835292	6.75397e-08	0.694902	7.93101e-06	NA	NA
PMM1	1.5895e-08	2.60411e-06	5.65161	Kidney_Cortex	1.69145e-10	9.22607e-08	6.38702	Liver	1.24452e-08	4.66057e-06	-5.69351	NA	NA	NA	1	1	1	0	3	-1.21208	3.43288	1.17664	-6.35184	-1.60181	5.516	NA	NA	0.22548	0.00059721	0.239339	2.12758e-10	0.109199	3.468e-08	NA	NA	0.739507	0.0103144	0.835292	6.75397e-08	0.708084	6.29624e-06	NA	NA
PMM1	1.5895e-08	2.60411e-06	5.65161	Kidney_Cortex	1.69145e-10	9.22607e-08	6.38702	Lung	1.24452e-08	3.66124e-06	5.69351	NA	NA	NA	1	1	1	0	3	-1.21208	3.43288	1.17664	-6.35184	1.60181	-5.516	NA	NA	0.22548	0.00059721	0.239339	2.12758e-10	0.109199	3.468e-08	NA	NA	0.739507	0.0103144	0.835292	6.75397e-08	0.701066	5.79567e-06	NA	NA
PMM1	1.5895e-08	2.60411e-06	5.65161	Kidney_Cortex	1.69145e-10	9.22607e-08	6.38702	Minor_Salivary_Gland	1.24452e-08	3.59176e-06	5.69351	NA	NA	NA	1	1	1	0	3	-1.21208	3.43288	1.17664	-6.35184	1.60181	-5.516	NA	NA	0.22548	0.00059721	0.239339	2.12758e-10	0.109199	3.468e-08	NA	NA	0.739507	0.0103144	0.835292	6.75397e-08	0.689095	5.71596e-06	NA	NA
PMM1	1.5895e-08	2.60411e-06	5.65161	Kidney_Cortex	1.69145e-10	9.22607e-08	6.38702	Nerve_Tibial	1.24452e-08	3.84616e-06	5.69351	NA	NA	NA	1	1	1	0	3	-1.21208	3.43288	1.17664	-6.35184	1.60181	-5.516	NA	NA	0.22548	0.00059721	0.239339	2.12758e-10	0.109199	3.468e-08	NA	NA	0.739507	0.0103144	0.835292	6.75397e-08	0.699347	5.67424e-06	NA	NA
PMM1	1.5895e-08	2.60411e-06	5.65161	Kidney_Cortex	1.69145e-10	9.22607e-08	6.38702	Ovary	1.24452e-08	4.56168e-06	5.69351	NA	NA	NA	1	1	1	0	3	-1.21208	3.43288	1.17664	-6.35184	1.60181	-5.516	NA	NA	0.22548	0.00059721	0.239339	2.12758e-10	0.109199	3.468e-08	NA	NA	0.739507	0.0103144	0.835292	6.75397e-08	0.703848	5.54235e-06	NA	NA
PMM1	1.5895e-08	2.60411e-06	5.65161	Kidney_Cortex	1.69145e-10	9.22607e-08	6.38702	Pancreas	1.24452e-08	4.68853e-06	5.69351	NA	NA	NA	1	1	1	0	3	-1.21208	3.43288	1.17664	-6.35184	1.60181	-5.516	NA	NA	0.22548	0.00059721	0.239339	2.12758e-10	0.109199	3.468e-08	NA	NA	0.739507	0.0103144	0.835292	6.75397e-08	0.697566	6.31097e-06	NA	NA
PMM1	1.5895e-08	2.60411e-06	5.65161	Kidney_Cortex	1.69145e-10	9.22607e-08	6.38702	Pituitary	1.24452e-08	4.5021e-06	5.69351	NA	NA	NA	1	1	1	0	3	-1.21208	3.43288	1.17664	-6.35184	1.60181	-5.516	NA	NA	0.22548	0.00059721	0.239339	2.12758e-10	0.109199	3.468e-08	NA	NA	0.739507	0.0103144	0.835292	6.75397e-08	0.723038	5.6355e-06	NA	NA
PMM1	1.5895e-08	2.60411e-06	5.65161	Kidney_Cortex	1.69145e-10	9.22607e-08	6.38702	Prostate	1.24452e-08	3.85465e-06	5.69351	NA	NA	NA	1	1	1	0	3	-1.21208	3.43288	1.17664	-6.35184	1.60181	-5.516	NA	NA	0.22548	0.00059721	0.239339	2.12758e-10	0.109199	3.468e-08	NA	NA	0.739507	0.0103144	0.835292	6.75397e-08	0.705909	5.61678e-06	NA	NA
PMM1	1.5895e-08	2.60411e-06	5.65161	Kidney_Cortex	1.69145e-10	9.22607e-08	6.38702	Skin_Not_Sun_Exposed_Suprapubic	1.24452e-08	4.90984e-06	5.69351	NA	NA	NA	1	1	1	0	3	-1.21208	3.43288	1.17664	-6.35184	1.60181	-5.516	NA	NA	0.22548	0.00059721	0.239339	2.12758e-10	0.109199	3.468e-08	NA	NA	0.739507	0.0103144	0.835292	6.75397e-08	0.684162	5.6286e-06	NA	NA
PMM1	1.5895e-08	2.60411e-06	5.65161	Kidney_Cortex	1.69145e-10	9.22607e-08	6.38702	Skin_Sun_Exposed_Lower_leg	1.24452e-08	3.76649e-06	5.69351	NA	NA	NA	1	1	1	0	3	-1.21208	3.43288	1.17664	-6.35184	1.60181	-5.516	NA	NA	0.22548	0.00059721	0.239339	2.12758e-10	0.109199	3.468e-08	NA	NA	0.739507	0.0103144	0.835292	6.75397e-08	0.700193	5.39218e-06	NA	NA
PMM1	1.5895e-08	2.60411e-06	5.65161	Kidney_Cortex	1.69145e-10	9.22607e-08	6.38702	Small_Intestine_Terminal_Ileum	1.24452e-08	4.43547e-06	5.69351	NA	NA	NA	1	1	1	0	3	-1.21208	3.43288	1.17664	-6.35184	1.60181	-5.516	NA	NA	0.22548	0.00059721	0.239339	2.12758e-10	0.109199	3.468e-08	NA	NA	0.739507	0.0103144	0.835292	6.75397e-08	0.711051	5.86226e-06	NA	NA
PMM1	1.5895e-08	2.60411e-06	5.65161	Kidney_Cortex	1.69145e-10	9.22607e-08	6.38702	Spleen	1.24452e-08	4.27649e-06	5.69351	NA	NA	NA	1	1	1	0	3	-1.21208	3.43288	1.17664	-6.35184	1.60181	-5.516	NA	NA	0.22548	0.00059721	0.239339	2.12758e-10	0.109199	3.468e-08	NA	NA	0.739507	0.0103144	0.835292	6.75397e-08	0.692343	5.28794e-06	NA	NA
PMM1	1.5895e-08	2.60411e-06	5.65161	Kidney_Cortex	1.69145e-10	9.22607e-08	6.38702	Stomach	1.24452e-08	4.11688e-06	5.69351	NA	NA	NA	1	1	1	0	3	-1.21208	3.43288	1.17664	-6.35184	1.60181	-5.516	NA	NA	0.22548	0.00059721	0.239339	2.12758e-10	0.109199	3.468e-08	NA	NA	0.739507	0.0103144	0.835292	6.75397e-08	0.697398	6.19463e-06	NA	NA
PMM1	1.5895e-08	2.60411e-06	5.65161	Kidney_Cortex	1.69145e-10	9.22607e-08	6.38702	Testis	1.24452e-08	4.78494e-06	-5.69351	NA	NA	NA	1	1	1	0	3	-1.21208	3.43288	1.17664	-6.35184	-1.60181	5.516	NA	NA	0.22548	0.00059721	0.239339	2.12758e-10	0.109199	3.468e-08	NA	NA	0.739507	0.0103144	0.835292	6.75397e-08	0.718176	6.32811e-06	NA	NA
PMM1	1.5895e-08	2.60411e-06	5.65161	Kidney_Cortex	1.69145e-10	9.22607e-08	6.38702	Thyroid	1.24452e-08	4.31378e-06	5.69351	NA	NA	NA	1	1	1	0	3	-1.21208	3.43288	1.17664	-6.35184	1.60181	-5.516	NA	NA	0.22548	0.00059721	0.239339	2.12758e-10	0.109199	3.468e-08	NA	NA	0.739507	0.0103144	0.835292	6.75397e-08	0.692715	5.35361e-06	NA	NA
PMM1	1.5895e-08	2.60411e-06	5.65161	Kidney_Cortex	1.69145e-10	9.22607e-08	6.38702	Uterus	1.24452e-08	4.43174e-06	5.69351	NA	NA	NA	1	1	1	0	3	-1.21208	3.43288	1.17664	-6.35184	1.60181	-5.516	NA	NA	0.22548	0.00059721	0.239339	2.12758e-10	0.109199	3.468e-08	NA	NA	0.739507	0.0103144	0.835292	6.75397e-08	0.705783	5.70345e-06	NA	NA
PMM1	1.5895e-08	2.60411e-06	5.65161	Kidney_Cortex	1.69145e-10	9.22607e-08	6.38702	Vagina	1.24452e-08	4.68057e-06	5.69351	NA	NA	NA	1	1	1	0	3	-1.21208	3.43288	1.17664	-6.35184	1.60181	-5.516	NA	NA	0.22548	0.00059721	0.239339	2.12758e-10	0.109199	3.468e-08	NA	NA	0.739507	0.0103144	0.835292	6.75397e-08	0.719519	5.68273e-06	NA	NA
PMM1	1.5895e-08	2.60411e-06	5.65161	Kidney_Cortex	1.69145e-10	9.22607e-08	6.38702	smultixcan	1.23723e-08	3.94439e-06	5.59317	NA	NA	NA	1	1	1	0	3	-1.21208	3.43288	1.17664	-6.35184	1.52998	-5.18307	NA	NA	0.22548	0.00059721	0.239339	2.12758e-10	0.112117	3.88447e-08	NA	NA	0.739507	0.0103144	0.835292	6.75397e-08	0.693457	5.99292e-06	NA	NA
PMM1	1.5895e-08	2.60411e-06	5.65161	Lung	1.57208e-10	6.43188e-08	6.39821	Adipose_Subcutaneous	1.24452e-08	4.00589e-06	5.69351	NA	NA	NA	1	1	1	0	3	-1.21208	3.43288	0.670044	-4.58473	1.60181	-5.516	NA	NA	0.22548	0.00059721	0.50283	4.54572e-06	0.109199	3.468e-08	NA	NA	0.739507	0.0103144	0.923361	0.000427265	0.70042	5.55009e-06	NA	NA
PMM1	1.5895e-08	2.60411e-06	5.65161	Lung	1.57208e-10	6.43188e-08	6.39821	Adipose_Visceral_Omentum	1.24452e-08	3.69843e-06	5.69351	NA	NA	NA	1	1	1	0	3	-1.21208	3.43288	0.670044	-4.58473	1.60181	-5.516	NA	NA	0.22548	0.00059721	0.50283	4.54572e-06	0.109199	3.468e-08	NA	NA	0.739507	0.0103144	0.923361	0.000427265	0.710118	5.51378e-06	NA	NA
PMM1	1.5895e-08	2.60411e-06	5.65161	Lung	1.57208e-10	6.43188e-08	6.39821	Adrenal_Gland	1.24452e-08	4.83425e-06	5.69351	NA	NA	NA	1	1	1	0	3	-1.21208	3.43288	0.670044	-4.58473	1.60181	-5.516	NA	NA	0.22548	0.00059721	0.50283	4.54572e-06	0.109199	3.468e-08	NA	NA	0.739507	0.0103144	0.923361	0.000427265	0.688973	5.6889e-06	NA	NA
PMM1	1.5895e-08	2.60411e-06	5.65161	Lung	1.57208e-10	6.43188e-08	6.39821	Artery_Aorta	1.24452e-08	3.85103e-06	5.69351	NA	NA	NA	1	1	1	0	3	-1.21208	3.43288	0.670044	-4.58473	1.60181	-5.516	NA	NA	0.22548	0.00059721	0.50283	4.54572e-06	0.109199	3.468e-08	NA	NA	0.739507	0.0103144	0.923361	0.000427265	0.714329	5.30637e-06	NA	NA
PMM1	1.5895e-08	2.60411e-06	5.65161	Lung	1.57208e-10	6.43188e-08	6.39821	Artery_Coronary	1.24452e-08	3.86752e-06	5.69351	NA	NA	NA	1	1	1	0	3	-1.21208	3.43288	0.670044	-4.58473	1.60181	-5.516	NA	NA	0.22548	0.00059721	0.50283	4.54572e-06	0.109199	3.468e-08	NA	NA	0.739507	0.0103144	0.923361	0.000427265	0.696757	5.76468e-06	NA	NA
PMM1	1.5895e-08	2.60411e-06	5.65161	Lung	1.57208e-10	6.43188e-08	6.39821	Artery_Tibial	1.24452e-08	3.7292e-06	5.69351	NA	NA	NA	1	1	1	0	3	-1.21208	3.43288	0.670044	-4.58473	1.60181	-5.516	NA	NA	0.22548	0.00059721	0.50283	4.54572e-06	0.109199	3.468e-08	NA	NA	0.739507	0.0103144	0.923361	0.000427265	0.70836	5.59417e-06	NA	NA
PMM1	1.5895e-08	2.60411e-06	5.65161	Lung	1.57208e-10	6.43188e-08	6.39821	Brain_Amygdala	1.24452e-08	6.25899e-06	5.69351	NA	NA	NA	1	1	1	0	3	-1.21208	3.43288	0.670044	-4.58473	-1.41339	0.41588	NA	NA	0.22548	0.00059721	0.50283	4.54572e-06	0.157542	0.677498	NA	NA	0.739507	0.0103144	0.923361	0.000427265	0.770655	0.904291	NA	NA
PMM1	1.5895e-08	2.60411e-06	5.65161	Lung	1.57208e-10	6.43188e-08	6.39821	Brain_Cerebellar_Hemisphere	1.24452e-08	3.68631e-06	5.69351	NA	NA	NA	1	1	1	0	3	-1.21208	3.43288	0.670044	-4.58473	1.60181	-5.516	NA	NA	0.22548	0.00059721	0.50283	4.54572e-06	0.109199	3.468e-08	NA	NA	0.739507	0.0103144	0.923361	0.000427265	0.682122	5.332e-06	NA	NA
PMM1	1.5895e-08	2.60411e-06	5.65161	Lung	1.57208e-10	6.43188e-08	6.39821	Brain_Cerebellum	1.24452e-08	3.90486e-06	5.69351	NA	NA	NA	1	1	1	0	3	-1.21208	3.43288	0.670044	-4.58473	1.60181	-5.516	NA	NA	0.22548	0.00059721	0.50283	4.54572e-06	0.109199	3.468e-08	NA	NA	0.739507	0.0103144	0.923361	0.000427265	0.69438	5.57862e-06	NA	NA
PMM1	1.5895e-08	2.60411e-06	5.65161	Lung	1.57208e-10	6.43188e-08	6.39821	Brain_Cortex	1.24452e-08	4.38298e-06	5.69351	NA	NA	NA	1	1	1	0	3	-1.21208	3.43288	0.670044	-4.58473	1.60181	-5.516	NA	NA	0.22548	0.00059721	0.50283	4.54572e-06	0.109199	3.468e-08	NA	NA	0.739507	0.0103144	0.923361	0.000427265	0.706318	5.43786e-06	NA	NA
PMM1	1.5895e-08	2.60411e-06	5.65161	Lung	1.57208e-10	6.43188e-08	6.39821	Brain_Frontal_Cortex_BA9	1.24452e-08	4.7557e-06	5.69351	NA	NA	NA	1	1	1	0	3	-1.21208	3.43288	0.670044	-4.58473	1.60181	-5.516	NA	NA	0.22548	0.00059721	0.50283	4.54572e-06	0.109199	3.468e-08	NA	NA	0.739507	0.0103144	0.923361	0.000427265	0.714493	5.77075e-06	NA	NA
PMM1	1.5895e-08	2.60411e-06	5.65161	Lung	1.57208e-10	6.43188e-08	6.39821	Brain_Hippocampus	1.24452e-08	5.72752e-06	5.69351	NA	NA	NA	1	1	1	0	3	-1.21208	3.43288	0.670044	-4.58473	1.60181	-5.516	NA	NA	0.22548	0.00059721	0.50283	4.54572e-06	0.109199	3.468e-08	NA	NA	0.739507	0.0103144	0.923361	0.000427265	0.732373	7.67909e-06	NA	NA
PMM1	1.5895e-08	2.60411e-06	5.65161	Lung	1.57208e-10	6.43188e-08	6.39821	Brain_Putamen_basal_ganglia	1.24452e-08	5.67941e-06	5.69351	NA	NA	NA	1	1	1	0	3	-1.21208	3.43288	0.670044	-4.58473	1.60181	-5.516	NA	NA	0.22548	0.00059721	0.50283	4.54572e-06	0.109199	3.468e-08	NA	NA	0.739507	0.0103144	0.923361	0.000427265	0.717096	6.70681e-06	NA	NA
PMM1	1.5895e-08	2.60411e-06	5.65161	Lung	1.57208e-10	6.43188e-08	6.39821	Brain_Spinal_cord_cervical_c-1	1.24452e-08	5.26433e-06	5.69351	NA	NA	NA	1	1	1	0	3	-1.21208	3.43288	0.670044	-4.58473	1.60181	-5.516	NA	NA	0.22548	0.00059721	0.50283	4.54572e-06	0.109199	3.468e-08	NA	NA	0.739507	0.0103144	0.923361	0.000427265	0.712052	6.36406e-06	NA	NA
PMM1	1.5895e-08	2.60411e-06	5.65161	Lung	1.57208e-10	6.43188e-08	6.39821	Breast_Mammary_Tissue	1.24452e-08	3.79306e-06	5.69351	NA	NA	NA	1	1	1	0	3	-1.21208	3.43288	0.670044	-4.58473	1.60181	-5.516	NA	NA	0.22548	0.00059721	0.50283	4.54572e-06	0.109199	3.468e-08	NA	NA	0.739507	0.0103144	0.923361	0.000427265	0.700171	5.33799e-06	NA	NA
PMM1	1.5895e-08	2.60411e-06	5.65161	Lung	1.57208e-10	6.43188e-08	6.39821	Cells_Cultured_fibroblasts	1.24452e-08	3.96122e-06	5.69351	NA	NA	NA	1	1	1	0	3	-1.21208	3.43288	0.670044	-4.58473	1.60181	-5.516	NA	NA	0.22548	0.00059721	0.50283	4.54572e-06	0.109199	3.468e-08	NA	NA	0.739507	0.0103144	0.923361	0.000427265	0.69836	5.1951e-06	NA	NA
PMM1	1.5895e-08	2.60411e-06	5.65161	Lung	1.57208e-10	6.43188e-08	6.39821	Cells_EBV-transformed_lymphocytes	1.24452e-08	3.3934e-06	5.69351	NA	NA	NA	1	1	1	0	3	-1.21208	3.43288	0.670044	-4.58473	1.60181	-5.516	NA	NA	0.22548	0.00059721	0.50283	4.54572e-06	0.109199	3.468e-08	NA	NA	0.739507	0.0103144	0.923361	0.000427265	0.688548	4.8517e-06	NA	NA
PMM1	1.5895e-08	2.60411e-06	5.65161	Lung	1.57208e-10	6.43188e-08	6.39821	Colon_Sigmoid	1.24452e-08	3.73162e-06	5.69351	NA	NA	NA	1	1	1	0	3	-1.21208	3.43288	0.670044	-4.58473	1.60181	-5.516	NA	NA	0.22548	0.00059721	0.50283	4.54572e-06	0.109199	3.468e-08	NA	NA	0.739507	0.0103144	0.923361	0.000427265	0.708845	5.277e-06	NA	NA
PMM1	1.5895e-08	2.60411e-06	5.65161	Lung	1.57208e-10	6.43188e-08	6.39821	Colon_Transverse	1.24452e-08	3.8006e-06	5.69351	NA	NA	NA	1	1	1	0	3	-1.21208	3.43288	0.670044	-4.58473	1.60181	-5.516	NA	NA	0.22548	0.00059721	0.50283	4.54572e-06	0.109199	3.468e-08	NA	NA	0.739507	0.0103144	0.923361	0.000427265	0.705839	5.77502e-06	NA	NA
PMM1	1.5895e-08	2.60411e-06	5.65161	Lung	1.57208e-10	6.43188e-08	6.39821	Esophagus_Gastroesophageal_Junction	1.24452e-08	3.84557e-06	5.69351	NA	NA	NA	1	1	1	0	3	-1.21208	3.43288	0.670044	-4.58473	1.60181	-5.516	NA	NA	0.22548	0.00059721	0.50283	4.54572e-06	0.109199	3.468e-08	NA	NA	0.739507	0.0103144	0.923361	0.000427265	0.701392	5.14171e-06	NA	NA
PMM1	1.5895e-08	2.60411e-06	5.65161	Lung	1.57208e-10	6.43188e-08	6.39821	Esophagus_Mucosa	1.24452e-08	4.07966e-06	5.69351	NA	NA	NA	1	1	1	0	3	-1.21208	3.43288	0.670044	-4.58473	1.60181	-5.516	NA	NA	0.22548	0.00059721	0.50283	4.54572e-06	0.109199	3.468e-08	NA	NA	0.739507	0.0103144	0.923361	0.000427265	0.702477	5.23292e-06	NA	NA
PMM1	1.5895e-08	2.60411e-06	5.65161	Lung	1.57208e-10	6.43188e-08	6.39821	Esophagus_Muscularis	1.24452e-08	3.96722e-06	5.69351	NA	NA	NA	1	1	1	0	3	-1.21208	3.43288	0.670044	-4.58473	1.60181	-5.516	NA	NA	0.22548	0.00059721	0.50283	4.54572e-06	0.109199	3.468e-08	NA	NA	0.739507	0.0103144	0.923361	0.000427265	0.701381	5.22277e-06	NA	NA
PMM1	1.5895e-08	2.60411e-06	5.65161	Lung	1.57208e-10	6.43188e-08	6.39821	Heart_Atrial_Appendage	1.24452e-08	4.32772e-06	5.69351	NA	NA	NA	1	1	1	0	3	-1.21208	3.43288	0.670044	-4.58473	1.60181	-5.516	NA	NA	0.22548	0.00059721	0.50283	4.54572e-06	0.109199	3.468e-08	NA	NA	0.739507	0.0103144	0.923361	0.000427265	0.712678	5.915e-06	NA	NA
PMM1	1.5895e-08	2.60411e-06	5.65161	Lung	1.57208e-10	6.43188e-08	6.39821	Kidney_Cortex	1.24452e-08	6.64574e-06	5.69351	NA	NA	NA	1	1	1	0	3	-1.21208	3.43288	0.670044	-4.58473	1.60181	-5.516	NA	NA	0.22548	0.00059721	0.50283	4.54572e-06	0.109199	3.468e-08	NA	NA	0.739507	0.0103144	0.923361	0.000427265	0.694902	7.93101e-06	NA	NA
PMM1	1.5895e-08	2.60411e-06	5.65161	Lung	1.57208e-10	6.43188e-08	6.39821	Liver	1.24452e-08	4.66057e-06	-5.69351	NA	NA	NA	1	1	1	0	3	-1.21208	3.43288	0.670044	-4.58473	-1.60181	5.516	NA	NA	0.22548	0.00059721	0.50283	4.54572e-06	0.109199	3.468e-08	NA	NA	0.739507	0.0103144	0.923361	0.000427265	0.708084	6.29624e-06	NA	NA
PMM1	1.5895e-08	2.60411e-06	5.65161	Lung	1.57208e-10	6.43188e-08	6.39821	Lung	1.24452e-08	3.66124e-06	5.69351	NA	NA	NA	1	1	1	0	3	-1.21208	3.43288	0.670044	-4.58473	1.60181	-5.516	NA	NA	0.22548	0.00059721	0.50283	4.54572e-06	0.109199	3.468e-08	NA	NA	0.739507	0.0103144	0.923361	0.000427265	0.701066	5.79567e-06	NA	NA
PMM1	1.5895e-08	2.60411e-06	5.65161	Lung	1.57208e-10	6.43188e-08	6.39821	Minor_Salivary_Gland	1.24452e-08	3.59176e-06	5.69351	NA	NA	NA	1	1	1	0	3	-1.21208	3.43288	0.670044	-4.58473	1.60181	-5.516	NA	NA	0.22548	0.00059721	0.50283	4.54572e-06	0.109199	3.468e-08	NA	NA	0.739507	0.0103144	0.923361	0.000427265	0.689095	5.71596e-06	NA	NA
PMM1	1.5895e-08	2.60411e-06	5.65161	Lung	1.57208e-10	6.43188e-08	6.39821	Nerve_Tibial	1.24452e-08	3.84616e-06	5.69351	NA	NA	NA	1	1	1	0	3	-1.21208	3.43288	0.670044	-4.58473	1.60181	-5.516	NA	NA	0.22548	0.00059721	0.50283	4.54572e-06	0.109199	3.468e-08	NA	NA	0.739507	0.0103144	0.923361	0.000427265	0.699347	5.67424e-06	NA	NA
PMM1	1.5895e-08	2.60411e-06	5.65161	Lung	1.57208e-10	6.43188e-08	6.39821	Ovary	1.24452e-08	4.56168e-06	5.69351	NA	NA	NA	1	1	1	0	3	-1.21208	3.43288	0.670044	-4.58473	1.60181	-5.516	NA	NA	0.22548	0.00059721	0.50283	4.54572e-06	0.109199	3.468e-08	NA	NA	0.739507	0.0103144	0.923361	0.000427265	0.703848	5.54235e-06	NA	NA
PMM1	1.5895e-08	2.60411e-06	5.65161	Lung	1.57208e-10	6.43188e-08	6.39821	Pancreas	1.24452e-08	4.68853e-06	5.69351	NA	NA	NA	1	1	1	0	3	-1.21208	3.43288	0.670044	-4.58473	1.60181	-5.516	NA	NA	0.22548	0.00059721	0.50283	4.54572e-06	0.109199	3.468e-08	NA	NA	0.739507	0.0103144	0.923361	0.000427265	0.697566	6.31097e-06	NA	NA
PMM1	1.5895e-08	2.60411e-06	5.65161	Lung	1.57208e-10	6.43188e-08	6.39821	Pituitary	1.24452e-08	4.5021e-06	5.69351	NA	NA	NA	1	1	1	0	3	-1.21208	3.43288	0.670044	-4.58473	1.60181	-5.516	NA	NA	0.22548	0.00059721	0.50283	4.54572e-06	0.109199	3.468e-08	NA	NA	0.739507	0.0103144	0.923361	0.000427265	0.723038	5.6355e-06	NA	NA
PMM1	1.5895e-08	2.60411e-06	5.65161	Lung	1.57208e-10	6.43188e-08	6.39821	Prostate	1.24452e-08	3.85465e-06	5.69351	NA	NA	NA	1	1	1	0	3	-1.21208	3.43288	0.670044	-4.58473	1.60181	-5.516	NA	NA	0.22548	0.00059721	0.50283	4.54572e-06	0.109199	3.468e-08	NA	NA	0.739507	0.0103144	0.923361	0.000427265	0.705909	5.61678e-06	NA	NA
PMM1	1.5895e-08	2.60411e-06	5.65161	Lung	1.57208e-10	6.43188e-08	6.39821	Skin_Not_Sun_Exposed_Suprapubic	1.24452e-08	4.90984e-06	5.69351	NA	NA	NA	1	1	1	0	3	-1.21208	3.43288	0.670044	-4.58473	1.60181	-5.516	NA	NA	0.22548	0.00059721	0.50283	4.54572e-06	0.109199	3.468e-08	NA	NA	0.739507	0.0103144	0.923361	0.000427265	0.684162	5.6286e-06	NA	NA
PMM1	1.5895e-08	2.60411e-06	5.65161	Lung	1.57208e-10	6.43188e-08	6.39821	Skin_Sun_Exposed_Lower_leg	1.24452e-08	3.76649e-06	5.69351	NA	NA	NA	1	1	1	0	3	-1.21208	3.43288	0.670044	-4.58473	1.60181	-5.516	NA	NA	0.22548	0.00059721	0.50283	4.54572e-06	0.109199	3.468e-08	NA	NA	0.739507	0.0103144	0.923361	0.000427265	0.700193	5.39218e-06	NA	NA
PMM1	1.5895e-08	2.60411e-06	5.65161	Lung	1.57208e-10	6.43188e-08	6.39821	Small_Intestine_Terminal_Ileum	1.24452e-08	4.43547e-06	5.69351	NA	NA	NA	1	1	1	0	3	-1.21208	3.43288	0.670044	-4.58473	1.60181	-5.516	NA	NA	0.22548	0.00059721	0.50283	4.54572e-06	0.109199	3.468e-08	NA	NA	0.739507	0.0103144	0.923361	0.000427265	0.711051	5.86226e-06	NA	NA
PMM1	1.5895e-08	2.60411e-06	5.65161	Lung	1.57208e-10	6.43188e-08	6.39821	Spleen	1.24452e-08	4.27649e-06	5.69351	NA	NA	NA	1	1	1	0	3	-1.21208	3.43288	0.670044	-4.58473	1.60181	-5.516	NA	NA	0.22548	0.00059721	0.50283	4.54572e-06	0.109199	3.468e-08	NA	NA	0.739507	0.0103144	0.923361	0.000427265	0.692343	5.28794e-06	NA	NA
PMM1	1.5895e-08	2.60411e-06	5.65161	Lung	1.57208e-10	6.43188e-08	6.39821	Stomach	1.24452e-08	4.11688e-06	5.69351	NA	NA	NA	1	1	1	0	3	-1.21208	3.43288	0.670044	-4.58473	1.60181	-5.516	NA	NA	0.22548	0.00059721	0.50283	4.54572e-06	0.109199	3.468e-08	NA	NA	0.739507	0.0103144	0.923361	0.000427265	0.697398	6.19463e-06	NA	NA
PMM1	1.5895e-08	2.60411e-06	5.65161	Lung	1.57208e-10	6.43188e-08	6.39821	Testis	1.24452e-08	4.78494e-06	-5.69351	NA	NA	NA	1	1	1	0	3	-1.21208	3.43288	0.670044	-4.58473	-1.60181	5.516	NA	NA	0.22548	0.00059721	0.50283	4.54572e-06	0.109199	3.468e-08	NA	NA	0.739507	0.0103144	0.923361	0.000427265	0.718176	6.32811e-06	NA	NA
PMM1	1.5895e-08	2.60411e-06	5.65161	Lung	1.57208e-10	6.43188e-08	6.39821	Thyroid	1.24452e-08	4.31378e-06	5.69351	NA	NA	NA	1	1	1	0	3	-1.21208	3.43288	0.670044	-4.58473	1.60181	-5.516	NA	NA	0.22548	0.00059721	0.50283	4.54572e-06	0.109199	3.468e-08	NA	NA	0.739507	0.0103144	0.923361	0.000427265	0.692715	5.35361e-06	NA	NA
PMM1	1.5895e-08	2.60411e-06	5.65161	Lung	1.57208e-10	6.43188e-08	6.39821	Uterus	1.24452e-08	4.43174e-06	5.69351	NA	NA	NA	1	1	1	0	3	-1.21208	3.43288	0.670044	-4.58473	1.60181	-5.516	NA	NA	0.22548	0.00059721	0.50283	4.54572e-06	0.109199	3.468e-08	NA	NA	0.739507	0.0103144	0.923361	0.000427265	0.705783	5.70345e-06	NA	NA
PMM1	1.5895e-08	2.60411e-06	5.65161	Lung	1.57208e-10	6.43188e-08	6.39821	Vagina	1.24452e-08	4.68057e-06	5.69351	NA	NA	NA	1	1	1	0	3	-1.21208	3.43288	0.670044	-4.58473	1.60181	-5.516	NA	NA	0.22548	0.00059721	0.50283	4.54572e-06	0.109199	3.468e-08	NA	NA	0.739507	0.0103144	0.923361	0.000427265	0.719519	5.68273e-06	NA	NA
PMM1	1.5895e-08	2.60411e-06	5.65161	Lung	1.57208e-10	6.43188e-08	6.39821	smultixcan	1.23723e-08	3.94439e-06	5.59317	NA	NA	NA	1	1	1	0	3	-1.21208	3.43288	0.670044	-4.58473	1.52998	-5.18307	NA	NA	0.22548	0.00059721	0.50283	4.54572e-06	0.112117	3.88447e-08	NA	NA	0.739507	0.0103144	0.923361	0.000427265	0.693457	5.99292e-06	NA	NA
PMM1	1.5895e-08	2.60411e-06	5.65161	Minor_Salivary_Gland	1.69145e-10	7.0382e-08	6.38702	Adipose_Subcutaneous	1.24452e-08	4.00589e-06	5.69351	NA	NA	NA	1	1	1	0	3	-1.21208	3.43288	1.4577	-5.16937	1.60181	-5.516	NA	NA	0.22548	0.00059721	0.144923	2.34887e-07	0.109199	3.468e-08	NA	NA	0.739507	0.0103144	0.774155	4.11017e-05	0.70042	5.55009e-06	NA	NA
PMM1	1.5895e-08	2.60411e-06	5.65161	Minor_Salivary_Gland	1.69145e-10	7.0382e-08	6.38702	Adipose_Visceral_Omentum	1.24452e-08	3.69843e-06	5.69351	NA	NA	NA	1	1	1	0	3	-1.21208	3.43288	1.4577	-5.16937	1.60181	-5.516	NA	NA	0.22548	0.00059721	0.144923	2.34887e-07	0.109199	3.468e-08	NA	NA	0.739507	0.0103144	0.774155	4.11017e-05	0.710118	5.51378e-06	NA	NA
PMM1	1.5895e-08	2.60411e-06	5.65161	Minor_Salivary_Gland	1.69145e-10	7.0382e-08	6.38702	Adrenal_Gland	1.24452e-08	4.83425e-06	5.69351	NA	NA	NA	1	1	1	0	3	-1.21208	3.43288	1.4577	-5.16937	1.60181	-5.516	NA	NA	0.22548	0.00059721	0.144923	2.34887e-07	0.109199	3.468e-08	NA	NA	0.739507	0.0103144	0.774155	4.11017e-05	0.688973	5.6889e-06	NA	NA
PMM1	1.5895e-08	2.60411e-06	5.65161	Minor_Salivary_Gland	1.69145e-10	7.0382e-08	6.38702	Artery_Aorta	1.24452e-08	3.85103e-06	5.69351	NA	NA	NA	1	1	1	0	3	-1.21208	3.43288	1.4577	-5.16937	1.60181	-5.516	NA	NA	0.22548	0.00059721	0.144923	2.34887e-07	0.109199	3.468e-08	NA	NA	0.739507	0.0103144	0.774155	4.11017e-05	0.714329	5.30637e-06	NA	NA
PMM1	1.5895e-08	2.60411e-06	5.65161	Minor_Salivary_Gland	1.69145e-10	7.0382e-08	6.38702	Artery_Coronary	1.24452e-08	3.86752e-06	5.69351	NA	NA	NA	1	1	1	0	3	-1.21208	3.43288	1.4577	-5.16937	1.60181	-5.516	NA	NA	0.22548	0.00059721	0.144923	2.34887e-07	0.109199	3.468e-08	NA	NA	0.739507	0.0103144	0.774155	4.11017e-05	0.696757	5.76468e-06	NA	NA
PMM1	1.5895e-08	2.60411e-06	5.65161	Minor_Salivary_Gland	1.69145e-10	7.0382e-08	6.38702	Artery_Tibial	1.24452e-08	3.7292e-06	5.69351	NA	NA	NA	1	1	1	0	3	-1.21208	3.43288	1.4577	-5.16937	1.60181	-5.516	NA	NA	0.22548	0.00059721	0.144923	2.34887e-07	0.109199	3.468e-08	NA	NA	0.739507	0.0103144	0.774155	4.11017e-05	0.70836	5.59417e-06	NA	NA
PMM1	1.5895e-08	2.60411e-06	5.65161	Minor_Salivary_Gland	1.69145e-10	7.0382e-08	6.38702	Brain_Amygdala	1.24452e-08	6.25899e-06	5.69351	NA	NA	NA	1	1	1	0	3	-1.21208	3.43288	1.4577	-5.16937	-1.41339	0.41588	NA	NA	0.22548	0.00059721	0.144923	2.34887e-07	0.157542	0.677498	NA	NA	0.739507	0.0103144	0.774155	4.11017e-05	0.770655	0.904291	NA	NA
PMM1	1.5895e-08	2.60411e-06	5.65161	Minor_Salivary_Gland	1.69145e-10	7.0382e-08	6.38702	Brain_Cerebellar_Hemisphere	1.24452e-08	3.68631e-06	5.69351	NA	NA	NA	1	1	1	0	3	-1.21208	3.43288	1.4577	-5.16937	1.60181	-5.516	NA	NA	0.22548	0.00059721	0.144923	2.34887e-07	0.109199	3.468e-08	NA	NA	0.739507	0.0103144	0.774155	4.11017e-05	0.682122	5.332e-06	NA	NA
PMM1	1.5895e-08	2.60411e-06	5.65161	Minor_Salivary_Gland	1.69145e-10	7.0382e-08	6.38702	Brain_Cerebellum	1.24452e-08	3.90486e-06	5.69351	NA	NA	NA	1	1	1	0	3	-1.21208	3.43288	1.4577	-5.16937	1.60181	-5.516	NA	NA	0.22548	0.00059721	0.144923	2.34887e-07	0.109199	3.468e-08	NA	NA	0.739507	0.0103144	0.774155	4.11017e-05	0.69438	5.57862e-06	NA	NA
PMM1	1.5895e-08	2.60411e-06	5.65161	Minor_Salivary_Gland	1.69145e-10	7.0382e-08	6.38702	Brain_Cortex	1.24452e-08	4.38298e-06	5.69351	NA	NA	NA	1	1	1	0	3	-1.21208	3.43288	1.4577	-5.16937	1.60181	-5.516	NA	NA	0.22548	0.00059721	0.144923	2.34887e-07	0.109199	3.468e-08	NA	NA	0.739507	0.0103144	0.774155	4.11017e-05	0.706318	5.43786e-06	NA	NA
PMM1	1.5895e-08	2.60411e-06	5.65161	Minor_Salivary_Gland	1.69145e-10	7.0382e-08	6.38702	Brain_Frontal_Cortex_BA9	1.24452e-08	4.7557e-06	5.69351	NA	NA	NA	1	1	1	0	3	-1.21208	3.43288	1.4577	-5.16937	1.60181	-5.516	NA	NA	0.22548	0.00059721	0.144923	2.34887e-07	0.109199	3.468e-08	NA	NA	0.739507	0.0103144	0.774155	4.11017e-05	0.714493	5.77075e-06	NA	NA
PMM1	1.5895e-08	2.60411e-06	5.65161	Minor_Salivary_Gland	1.69145e-10	7.0382e-08	6.38702	Brain_Hippocampus	1.24452e-08	5.72752e-06	5.69351	NA	NA	NA	1	1	1	0	3	-1.21208	3.43288	1.4577	-5.16937	1.60181	-5.516	NA	NA	0.22548	0.00059721	0.144923	2.34887e-07	0.109199	3.468e-08	NA	NA	0.739507	0.0103144	0.774155	4.11017e-05	0.732373	7.67909e-06	NA	NA
PMM1	1.5895e-08	2.60411e-06	5.65161	Minor_Salivary_Gland	1.69145e-10	7.0382e-08	6.38702	Brain_Putamen_basal_ganglia	1.24452e-08	5.67941e-06	5.69351	NA	NA	NA	1	1	1	0	3	-1.21208	3.43288	1.4577	-5.16937	1.60181	-5.516	NA	NA	0.22548	0.00059721	0.144923	2.34887e-07	0.109199	3.468e-08	NA	NA	0.739507	0.0103144	0.774155	4.11017e-05	0.717096	6.70681e-06	NA	NA
PMM1	1.5895e-08	2.60411e-06	5.65161	Minor_Salivary_Gland	1.69145e-10	7.0382e-08	6.38702	Brain_Spinal_cord_cervical_c-1	1.24452e-08	5.26433e-06	5.69351	NA	NA	NA	1	1	1	0	3	-1.21208	3.43288	1.4577	-5.16937	1.60181	-5.516	NA	NA	0.22548	0.00059721	0.144923	2.34887e-07	0.109199	3.468e-08	NA	NA	0.739507	0.0103144	0.774155	4.11017e-05	0.712052	6.36406e-06	NA	NA
PMM1	1.5895e-08	2.60411e-06	5.65161	Minor_Salivary_Gland	1.69145e-10	7.0382e-08	6.38702	Breast_Mammary_Tissue	1.24452e-08	3.79306e-06	5.69351	NA	NA	NA	1	1	1	0	3	-1.21208	3.43288	1.4577	-5.16937	1.60181	-5.516	NA	NA	0.22548	0.00059721	0.144923	2.34887e-07	0.109199	3.468e-08	NA	NA	0.739507	0.0103144	0.774155	4.11017e-05	0.700171	5.33799e-06	NA	NA
PMM1	1.5895e-08	2.60411e-06	5.65161	Minor_Salivary_Gland	1.69145e-10	7.0382e-08	6.38702	Cells_Cultured_fibroblasts	1.24452e-08	3.96122e-06	5.69351	NA	NA	NA	1	1	1	0	3	-1.21208	3.43288	1.4577	-5.16937	1.60181	-5.516	NA	NA	0.22548	0.00059721	0.144923	2.34887e-07	0.109199	3.468e-08	NA	NA	0.739507	0.0103144	0.774155	4.11017e-05	0.69836	5.1951e-06	NA	NA
PMM1	1.5895e-08	2.60411e-06	5.65161	Minor_Salivary_Gland	1.69145e-10	7.0382e-08	6.38702	Cells_EBV-transformed_lymphocytes	1.24452e-08	3.3934e-06	5.69351	NA	NA	NA	1	1	1	0	3	-1.21208	3.43288	1.4577	-5.16937	1.60181	-5.516	NA	NA	0.22548	0.00059721	0.144923	2.34887e-07	0.109199	3.468e-08	NA	NA	0.739507	0.0103144	0.774155	4.11017e-05	0.688548	4.8517e-06	NA	NA
PMM1	1.5895e-08	2.60411e-06	5.65161	Minor_Salivary_Gland	1.69145e-10	7.0382e-08	6.38702	Colon_Sigmoid	1.24452e-08	3.73162e-06	5.69351	NA	NA	NA	1	1	1	0	3	-1.21208	3.43288	1.4577	-5.16937	1.60181	-5.516	NA	NA	0.22548	0.00059721	0.144923	2.34887e-07	0.109199	3.468e-08	NA	NA	0.739507	0.0103144	0.774155	4.11017e-05	0.708845	5.277e-06	NA	NA
PMM1	1.5895e-08	2.60411e-06	5.65161	Minor_Salivary_Gland	1.69145e-10	7.0382e-08	6.38702	Colon_Transverse	1.24452e-08	3.8006e-06	5.69351	NA	NA	NA	1	1	1	0	3	-1.21208	3.43288	1.4577	-5.16937	1.60181	-5.516	NA	NA	0.22548	0.00059721	0.144923	2.34887e-07	0.109199	3.468e-08	NA	NA	0.739507	0.0103144	0.774155	4.11017e-05	0.705839	5.77502e-06	NA	NA
PMM1	1.5895e-08	2.60411e-06	5.65161	Minor_Salivary_Gland	1.69145e-10	7.0382e-08	6.38702	Esophagus_Gastroesophageal_Junction	1.24452e-08	3.84557e-06	5.69351	NA	NA	NA	1	1	1	0	3	-1.21208	3.43288	1.4577	-5.16937	1.60181	-5.516	NA	NA	0.22548	0.00059721	0.144923	2.34887e-07	0.109199	3.468e-08	NA	NA	0.739507	0.0103144	0.774155	4.11017e-05	0.701392	5.14171e-06	NA	NA
PMM1	1.5895e-08	2.60411e-06	5.65161	Minor_Salivary_Gland	1.69145e-10	7.0382e-08	6.38702	Esophagus_Mucosa	1.24452e-08	4.07966e-06	5.69351	NA	NA	NA	1	1	1	0	3	-1.21208	3.43288	1.4577	-5.16937	1.60181	-5.516	NA	NA	0.22548	0.00059721	0.144923	2.34887e-07	0.109199	3.468e-08	NA	NA	0.739507	0.0103144	0.774155	4.11017e-05	0.702477	5.23292e-06	NA	NA
PMM1	1.5895e-08	2.60411e-06	5.65161	Minor_Salivary_Gland	1.69145e-10	7.0382e-08	6.38702	Esophagus_Muscularis	1.24452e-08	3.96722e-06	5.69351	NA	NA	NA	1	1	1	0	3	-1.21208	3.43288	1.4577	-5.16937	1.60181	-5.516	NA	NA	0.22548	0.00059721	0.144923	2.34887e-07	0.109199	3.468e-08	NA	NA	0.739507	0.0103144	0.774155	4.11017e-05	0.701381	5.22277e-06	NA	NA
PMM1	1.5895e-08	2.60411e-06	5.65161	Minor_Salivary_Gland	1.69145e-10	7.0382e-08	6.38702	Heart_Atrial_Appendage	1.24452e-08	4.32772e-06	5.69351	NA	NA	NA	1	1	1	0	3	-1.21208	3.43288	1.4577	-5.16937	1.60181	-5.516	NA	NA	0.22548	0.00059721	0.144923	2.34887e-07	0.109199	3.468e-08	NA	NA	0.739507	0.0103144	0.774155	4.11017e-05	0.712678	5.915e-06	NA	NA
PMM1	1.5895e-08	2.60411e-06	5.65161	Minor_Salivary_Gland	1.69145e-10	7.0382e-08	6.38702	Kidney_Cortex	1.24452e-08	6.64574e-06	5.69351	NA	NA	NA	1	1	1	0	3	-1.21208	3.43288	1.4577	-5.16937	1.60181	-5.516	NA	NA	0.22548	0.00059721	0.144923	2.34887e-07	0.109199	3.468e-08	NA	NA	0.739507	0.0103144	0.774155	4.11017e-05	0.694902	7.93101e-06	NA	NA
PMM1	1.5895e-08	2.60411e-06	5.65161	Minor_Salivary_Gland	1.69145e-10	7.0382e-08	6.38702	Liver	1.24452e-08	4.66057e-06	-5.69351	NA	NA	NA	1	1	1	0	3	-1.21208	3.43288	1.4577	-5.16937	-1.60181	5.516	NA	NA	0.22548	0.00059721	0.144923	2.34887e-07	0.109199	3.468e-08	NA	NA	0.739507	0.0103144	0.774155	4.11017e-05	0.708084	6.29624e-06	NA	NA
PMM1	1.5895e-08	2.60411e-06	5.65161	Minor_Salivary_Gland	1.69145e-10	7.0382e-08	6.38702	Lung	1.24452e-08	3.66124e-06	5.69351	NA	NA	NA	1	1	1	0	3	-1.21208	3.43288	1.4577	-5.16937	1.60181	-5.516	NA	NA	0.22548	0.00059721	0.144923	2.34887e-07	0.109199	3.468e-08	NA	NA	0.739507	0.0103144	0.774155	4.11017e-05	0.701066	5.79567e-06	NA	NA
PMM1	1.5895e-08	2.60411e-06	5.65161	Minor_Salivary_Gland	1.69145e-10	7.0382e-08	6.38702	Minor_Salivary_Gland	1.24452e-08	3.59176e-06	5.69351	NA	NA	NA	1	1	1	0	3	-1.21208	3.43288	1.4577	-5.16937	1.60181	-5.516	NA	NA	0.22548	0.00059721	0.144923	2.34887e-07	0.109199	3.468e-08	NA	NA	0.739507	0.0103144	0.774155	4.11017e-05	0.689095	5.71596e-06	NA	NA
PMM1	1.5895e-08	2.60411e-06	5.65161	Minor_Salivary_Gland	1.69145e-10	7.0382e-08	6.38702	Nerve_Tibial	1.24452e-08	3.84616e-06	5.69351	NA	NA	NA	1	1	1	0	3	-1.21208	3.43288	1.4577	-5.16937	1.60181	-5.516	NA	NA	0.22548	0.00059721	0.144923	2.34887e-07	0.109199	3.468e-08	NA	NA	0.739507	0.0103144	0.774155	4.11017e-05	0.699347	5.67424e-06	NA	NA
PMM1	1.5895e-08	2.60411e-06	5.65161	Minor_Salivary_Gland	1.69145e-10	7.0382e-08	6.38702	Ovary	1.24452e-08	4.56168e-06	5.69351	NA	NA	NA	1	1	1	0	3	-1.21208	3.43288	1.4577	-5.16937	1.60181	-5.516	NA	NA	0.22548	0.00059721	0.144923	2.34887e-07	0.109199	3.468e-08	NA	NA	0.739507	0.0103144	0.774155	4.11017e-05	0.703848	5.54235e-06	NA	NA
PMM1	1.5895e-08	2.60411e-06	5.65161	Minor_Salivary_Gland	1.69145e-10	7.0382e-08	6.38702	Pancreas	1.24452e-08	4.68853e-06	5.69351	NA	NA	NA	1	1	1	0	3	-1.21208	3.43288	1.4577	-5.16937	1.60181	-5.516	NA	NA	0.22548	0.00059721	0.144923	2.34887e-07	0.109199	3.468e-08	NA	NA	0.739507	0.0103144	0.774155	4.11017e-05	0.697566	6.31097e-06	NA	NA
PMM1	1.5895e-08	2.60411e-06	5.65161	Minor_Salivary_Gland	1.69145e-10	7.0382e-08	6.38702	Pituitary	1.24452e-08	4.5021e-06	5.69351	NA	NA	NA	1	1	1	0	3	-1.21208	3.43288	1.4577	-5.16937	1.60181	-5.516	NA	NA	0.22548	0.00059721	0.144923	2.34887e-07	0.109199	3.468e-08	NA	NA	0.739507	0.0103144	0.774155	4.11017e-05	0.723038	5.6355e-06	NA	NA
PMM1	1.5895e-08	2.60411e-06	5.65161	Minor_Salivary_Gland	1.69145e-10	7.0382e-08	6.38702	Prostate	1.24452e-08	3.85465e-06	5.69351	NA	NA	NA	1	1	1	0	3	-1.21208	3.43288	1.4577	-5.16937	1.60181	-5.516	NA	NA	0.22548	0.00059721	0.144923	2.34887e-07	0.109199	3.468e-08	NA	NA	0.739507	0.0103144	0.774155	4.11017e-05	0.705909	5.61678e-06	NA	NA
PMM1	1.5895e-08	2.60411e-06	5.65161	Minor_Salivary_Gland	1.69145e-10	7.0382e-08	6.38702	Skin_Not_Sun_Exposed_Suprapubic	1.24452e-08	4.90984e-06	5.69351	NA	NA	NA	1	1	1	0	3	-1.21208	3.43288	1.4577	-5.16937	1.60181	-5.516	NA	NA	0.22548	0.00059721	0.144923	2.34887e-07	0.109199	3.468e-08	NA	NA	0.739507	0.0103144	0.774155	4.11017e-05	0.684162	5.6286e-06	NA	NA
PMM1	1.5895e-08	2.60411e-06	5.65161	Minor_Salivary_Gland	1.69145e-10	7.0382e-08	6.38702	Skin_Sun_Exposed_Lower_leg	1.24452e-08	3.76649e-06	5.69351	NA	NA	NA	1	1	1	0	3	-1.21208	3.43288	1.4577	-5.16937	1.60181	-5.516	NA	NA	0.22548	0.00059721	0.144923	2.34887e-07	0.109199	3.468e-08	NA	NA	0.739507	0.0103144	0.774155	4.11017e-05	0.700193	5.39218e-06	NA	NA
PMM1	1.5895e-08	2.60411e-06	5.65161	Minor_Salivary_Gland	1.69145e-10	7.0382e-08	6.38702	Small_Intestine_Terminal_Ileum	1.24452e-08	4.43547e-06	5.69351	NA	NA	NA	1	1	1	0	3	-1.21208	3.43288	1.4577	-5.16937	1.60181	-5.516	NA	NA	0.22548	0.00059721	0.144923	2.34887e-07	0.109199	3.468e-08	NA	NA	0.739507	0.0103144	0.774155	4.11017e-05	0.711051	5.86226e-06	NA	NA
PMM1	1.5895e-08	2.60411e-06	5.65161	Minor_Salivary_Gland	1.69145e-10	7.0382e-08	6.38702	Spleen	1.24452e-08	4.27649e-06	5.69351	NA	NA	NA	1	1	1	0	3	-1.21208	3.43288	1.4577	-5.16937	1.60181	-5.516	NA	NA	0.22548	0.00059721	0.144923	2.34887e-07	0.109199	3.468e-08	NA	NA	0.739507	0.0103144	0.774155	4.11017e-05	0.692343	5.28794e-06	NA	NA
PMM1	1.5895e-08	2.60411e-06	5.65161	Minor_Salivary_Gland	1.69145e-10	7.0382e-08	6.38702	Stomach	1.24452e-08	4.11688e-06	5.69351	NA	NA	NA	1	1	1	0	3	-1.21208	3.43288	1.4577	-5.16937	1.60181	-5.516	NA	NA	0.22548	0.00059721	0.144923	2.34887e-07	0.109199	3.468e-08	NA	NA	0.739507	0.0103144	0.774155	4.11017e-05	0.697398	6.19463e-06	NA	NA
PMM1	1.5895e-08	2.60411e-06	5.65161	Minor_Salivary_Gland	1.69145e-10	7.0382e-08	6.38702	Testis	1.24452e-08	4.78494e-06	-5.69351	NA	NA	NA	1	1	1	0	3	-1.21208	3.43288	1.4577	-5.16937	-1.60181	5.516	NA	NA	0.22548	0.00059721	0.144923	2.34887e-07	0.109199	3.468e-08	NA	NA	0.739507	0.0103144	0.774155	4.11017e-05	0.718176	6.32811e-06	NA	NA
PMM1	1.5895e-08	2.60411e-06	5.65161	Minor_Salivary_Gland	1.69145e-10	7.0382e-08	6.38702	Thyroid	1.24452e-08	4.31378e-06	5.69351	NA	NA	NA	1	1	1	0	3	-1.21208	3.43288	1.4577	-5.16937	1.60181	-5.516	NA	NA	0.22548	0.00059721	0.144923	2.34887e-07	0.109199	3.468e-08	NA	NA	0.739507	0.0103144	0.774155	4.11017e-05	0.692715	5.35361e-06	NA	NA
PMM1	1.5895e-08	2.60411e-06	5.65161	Minor_Salivary_Gland	1.69145e-10	7.0382e-08	6.38702	Uterus	1.24452e-08	4.43174e-06	5.69351	NA	NA	NA	1	1	1	0	3	-1.21208	3.43288	1.4577	-5.16937	1.60181	-5.516	NA	NA	0.22548	0.00059721	0.144923	2.34887e-07	0.109199	3.468e-08	NA	NA	0.739507	0.0103144	0.774155	4.11017e-05	0.705783	5.70345e-06	NA	NA
PMM1	1.5895e-08	2.60411e-06	5.65161	Minor_Salivary_Gland	1.69145e-10	7.0382e-08	6.38702	Vagina	1.24452e-08	4.68057e-06	5.69351	NA	NA	NA	1	1	1	0	3	-1.21208	3.43288	1.4577	-5.16937	1.60181	-5.516	NA	NA	0.22548	0.00059721	0.144923	2.34887e-07	0.109199	3.468e-08	NA	NA	0.739507	0.0103144	0.774155	4.11017e-05	0.719519	5.68273e-06	NA	NA
PMM1	1.5895e-08	2.60411e-06	5.65161	Minor_Salivary_Gland	1.69145e-10	7.0382e-08	6.38702	smultixcan	1.23723e-08	3.94439e-06	5.59317	NA	NA	NA	1	1	1	0	3	-1.21208	3.43288	1.4577	-5.16937	1.52998	-5.18307	NA	NA	0.22548	0.00059721	0.144923	2.34887e-07	0.112117	3.88447e-08	NA	NA	0.739507	0.0103144	0.774155	4.11017e-05	0.693457	5.99292e-06	NA	NA
PMM1	1.5895e-08	2.60411e-06	5.65161	Nerve_Tibial	1.69145e-10	7.00188e-08	6.38702	Adipose_Subcutaneous	1.24452e-08	4.00589e-06	5.69351	NA	NA	NA	1	1	1	0	3	-1.21208	3.43288	1.70121	-4.26562	1.60181	-5.516	NA	NA	0.22548	0.00059721	0.0889033	1.99347e-05	0.109199	3.468e-08	NA	NA	0.739507	0.0103144	0.671814	0.00168368	0.70042	5.55009e-06	NA	NA
PMM1	1.5895e-08	2.60411e-06	5.65161	Nerve_Tibial	1.69145e-10	7.00188e-08	6.38702	Adipose_Visceral_Omentum	1.24452e-08	3.69843e-06	5.69351	NA	NA	NA	1	1	1	0	3	-1.21208	3.43288	1.70121	-4.26562	1.60181	-5.516	NA	NA	0.22548	0.00059721	0.0889033	1.99347e-05	0.109199	3.468e-08	NA	NA	0.739507	0.0103144	0.671814	0.00168368	0.710118	5.51378e-06	NA	NA
PMM1	1.5895e-08	2.60411e-06	5.65161	Nerve_Tibial	1.69145e-10	7.00188e-08	6.38702	Adrenal_Gland	1.24452e-08	4.83425e-06	5.69351	NA	NA	NA	1	1	1	0	3	-1.21208	3.43288	1.70121	-4.26562	1.60181	-5.516	NA	NA	0.22548	0.00059721	0.0889033	1.99347e-05	0.109199	3.468e-08	NA	NA	0.739507	0.0103144	0.671814	0.00168368	0.688973	5.6889e-06	NA	NA
PMM1	1.5895e-08	2.60411e-06	5.65161	Nerve_Tibial	1.69145e-10	7.00188e-08	6.38702	Artery_Aorta	1.24452e-08	3.85103e-06	5.69351	NA	NA	NA	1	1	1	0	3	-1.21208	3.43288	1.70121	-4.26562	1.60181	-5.516	NA	NA	0.22548	0.00059721	0.0889033	1.99347e-05	0.109199	3.468e-08	NA	NA	0.739507	0.0103144	0.671814	0.00168368	0.714329	5.30637e-06	NA	NA
PMM1	1.5895e-08	2.60411e-06	5.65161	Nerve_Tibial	1.69145e-10	7.00188e-08	6.38702	Artery_Coronary	1.24452e-08	3.86752e-06	5.69351	NA	NA	NA	1	1	1	0	3	-1.21208	3.43288	1.70121	-4.26562	1.60181	-5.516	NA	NA	0.22548	0.00059721	0.0889033	1.99347e-05	0.109199	3.468e-08	NA	NA	0.739507	0.0103144	0.671814	0.00168368	0.696757	5.76468e-06	NA	NA
PMM1	1.5895e-08	2.60411e-06	5.65161	Nerve_Tibial	1.69145e-10	7.00188e-08	6.38702	Artery_Tibial	1.24452e-08	3.7292e-06	5.69351	NA	NA	NA	1	1	1	0	3	-1.21208	3.43288	1.70121	-4.26562	1.60181	-5.516	NA	NA	0.22548	0.00059721	0.0889033	1.99347e-05	0.109199	3.468e-08	NA	NA	0.739507	0.0103144	0.671814	0.00168368	0.70836	5.59417e-06	NA	NA
PMM1	1.5895e-08	2.60411e-06	5.65161	Nerve_Tibial	1.69145e-10	7.00188e-08	6.38702	Brain_Amygdala	1.24452e-08	6.25899e-06	5.69351	NA	NA	NA	1	1	1	0	3	-1.21208	3.43288	1.70121	-4.26562	-1.41339	0.41588	NA	NA	0.22548	0.00059721	0.0889033	1.99347e-05	0.157542	0.677498	NA	NA	0.739507	0.0103144	0.671814	0.00168368	0.770655	0.904291	NA	NA
PMM1	1.5895e-08	2.60411e-06	5.65161	Nerve_Tibial	1.69145e-10	7.00188e-08	6.38702	Brain_Cerebellar_Hemisphere	1.24452e-08	3.68631e-06	5.69351	NA	NA	NA	1	1	1	0	3	-1.21208	3.43288	1.70121	-4.26562	1.60181	-5.516	NA	NA	0.22548	0.00059721	0.0889033	1.99347e-05	0.109199	3.468e-08	NA	NA	0.739507	0.0103144	0.671814	0.00168368	0.682122	5.332e-06	NA	NA
PMM1	1.5895e-08	2.60411e-06	5.65161	Nerve_Tibial	1.69145e-10	7.00188e-08	6.38702	Brain_Cerebellum	1.24452e-08	3.90486e-06	5.69351	NA	NA	NA	1	1	1	0	3	-1.21208	3.43288	1.70121	-4.26562	1.60181	-5.516	NA	NA	0.22548	0.00059721	0.0889033	1.99347e-05	0.109199	3.468e-08	NA	NA	0.739507	0.0103144	0.671814	0.00168368	0.69438	5.57862e-06	NA	NA
PMM1	1.5895e-08	2.60411e-06	5.65161	Nerve_Tibial	1.69145e-10	7.00188e-08	6.38702	Brain_Cortex	1.24452e-08	4.38298e-06	5.69351	NA	NA	NA	1	1	1	0	3	-1.21208	3.43288	1.70121	-4.26562	1.60181	-5.516	NA	NA	0.22548	0.00059721	0.0889033	1.99347e-05	0.109199	3.468e-08	NA	NA	0.739507	0.0103144	0.671814	0.00168368	0.706318	5.43786e-06	NA	NA
PMM1	1.5895e-08	2.60411e-06	5.65161	Nerve_Tibial	1.69145e-10	7.00188e-08	6.38702	Brain_Frontal_Cortex_BA9	1.24452e-08	4.7557e-06	5.69351	NA	NA	NA	1	1	1	0	3	-1.21208	3.43288	1.70121	-4.26562	1.60181	-5.516	NA	NA	0.22548	0.00059721	0.0889033	1.99347e-05	0.109199	3.468e-08	NA	NA	0.739507	0.0103144	0.671814	0.00168368	0.714493	5.77075e-06	NA	NA
PMM1	1.5895e-08	2.60411e-06	5.65161	Nerve_Tibial	1.69145e-10	7.00188e-08	6.38702	Brain_Hippocampus	1.24452e-08	5.72752e-06	5.69351	NA	NA	NA	1	1	1	0	3	-1.21208	3.43288	1.70121	-4.26562	1.60181	-5.516	NA	NA	0.22548	0.00059721	0.0889033	1.99347e-05	0.109199	3.468e-08	NA	NA	0.739507	0.0103144	0.671814	0.00168368	0.732373	7.67909e-06	NA	NA
PMM1	1.5895e-08	2.60411e-06	5.65161	Nerve_Tibial	1.69145e-10	7.00188e-08	6.38702	Brain_Putamen_basal_ganglia	1.24452e-08	5.67941e-06	5.69351	NA	NA	NA	1	1	1	0	3	-1.21208	3.43288	1.70121	-4.26562	1.60181	-5.516	NA	NA	0.22548	0.00059721	0.0889033	1.99347e-05	0.109199	3.468e-08	NA	NA	0.739507	0.0103144	0.671814	0.00168368	0.717096	6.70681e-06	NA	NA
PMM1	1.5895e-08	2.60411e-06	5.65161	Nerve_Tibial	1.69145e-10	7.00188e-08	6.38702	Brain_Spinal_cord_cervical_c-1	1.24452e-08	5.26433e-06	5.69351	NA	NA	NA	1	1	1	0	3	-1.21208	3.43288	1.70121	-4.26562	1.60181	-5.516	NA	NA	0.22548	0.00059721	0.0889033	1.99347e-05	0.109199	3.468e-08	NA	NA	0.739507	0.0103144	0.671814	0.00168368	0.712052	6.36406e-06	NA	NA
PMM1	1.5895e-08	2.60411e-06	5.65161	Nerve_Tibial	1.69145e-10	7.00188e-08	6.38702	Breast_Mammary_Tissue	1.24452e-08	3.79306e-06	5.69351	NA	NA	NA	1	1	1	0	3	-1.21208	3.43288	1.70121	-4.26562	1.60181	-5.516	NA	NA	0.22548	0.00059721	0.0889033	1.99347e-05	0.109199	3.468e-08	NA	NA	0.739507	0.0103144	0.671814	0.00168368	0.700171	5.33799e-06	NA	NA
PMM1	1.5895e-08	2.60411e-06	5.65161	Nerve_Tibial	1.69145e-10	7.00188e-08	6.38702	Cells_Cultured_fibroblasts	1.24452e-08	3.96122e-06	5.69351	NA	NA	NA	1	1	1	0	3	-1.21208	3.43288	1.70121	-4.26562	1.60181	-5.516	NA	NA	0.22548	0.00059721	0.0889033	1.99347e-05	0.109199	3.468e-08	NA	NA	0.739507	0.0103144	0.671814	0.00168368	0.69836	5.1951e-06	NA	NA
PMM1	1.5895e-08	2.60411e-06	5.65161	Nerve_Tibial	1.69145e-10	7.00188e-08	6.38702	Cells_EBV-transformed_lymphocytes	1.24452e-08	3.3934e-06	5.69351	NA	NA	NA	1	1	1	0	3	-1.21208	3.43288	1.70121	-4.26562	1.60181	-5.516	NA	NA	0.22548	0.00059721	0.0889033	1.99347e-05	0.109199	3.468e-08	NA	NA	0.739507	0.0103144	0.671814	0.00168368	0.688548	4.8517e-06	NA	NA
PMM1	1.5895e-08	2.60411e-06	5.65161	Nerve_Tibial	1.69145e-10	7.00188e-08	6.38702	Colon_Sigmoid	1.24452e-08	3.73162e-06	5.69351	NA	NA	NA	1	1	1	0	3	-1.21208	3.43288	1.70121	-4.26562	1.60181	-5.516	NA	NA	0.22548	0.00059721	0.0889033	1.99347e-05	0.109199	3.468e-08	NA	NA	0.739507	0.0103144	0.671814	0.00168368	0.708845	5.277e-06	NA	NA
PMM1	1.5895e-08	2.60411e-06	5.65161	Nerve_Tibial	1.69145e-10	7.00188e-08	6.38702	Colon_Transverse	1.24452e-08	3.8006e-06	5.69351	NA	NA	NA	1	1	1	0	3	-1.21208	3.43288	1.70121	-4.26562	1.60181	-5.516	NA	NA	0.22548	0.00059721	0.0889033	1.99347e-05	0.109199	3.468e-08	NA	NA	0.739507	0.0103144	0.671814	0.00168368	0.705839	5.77502e-06	NA	NA
PMM1	1.5895e-08	2.60411e-06	5.65161	Nerve_Tibial	1.69145e-10	7.00188e-08	6.38702	Esophagus_Gastroesophageal_Junction	1.24452e-08	3.84557e-06	5.69351	NA	NA	NA	1	1	1	0	3	-1.21208	3.43288	1.70121	-4.26562	1.60181	-5.516	NA	NA	0.22548	0.00059721	0.0889033	1.99347e-05	0.109199	3.468e-08	NA	NA	0.739507	0.0103144	0.671814	0.00168368	0.701392	5.14171e-06	NA	NA
PMM1	1.5895e-08	2.60411e-06	5.65161	Nerve_Tibial	1.69145e-10	7.00188e-08	6.38702	Esophagus_Mucosa	1.24452e-08	4.07966e-06	5.69351	NA	NA	NA	1	1	1	0	3	-1.21208	3.43288	1.70121	-4.26562	1.60181	-5.516	NA	NA	0.22548	0.00059721	0.0889033	1.99347e-05	0.109199	3.468e-08	NA	NA	0.739507	0.0103144	0.671814	0.00168368	0.702477	5.23292e-06	NA	NA
PMM1	1.5895e-08	2.60411e-06	5.65161	Nerve_Tibial	1.69145e-10	7.00188e-08	6.38702	Esophagus_Muscularis	1.24452e-08	3.96722e-06	5.69351	NA	NA	NA	1	1	1	0	3	-1.21208	3.43288	1.70121	-4.26562	1.60181	-5.516	NA	NA	0.22548	0.00059721	0.0889033	1.99347e-05	0.109199	3.468e-08	NA	NA	0.739507	0.0103144	0.671814	0.00168368	0.701381	5.22277e-06	NA	NA
PMM1	1.5895e-08	2.60411e-06	5.65161	Nerve_Tibial	1.69145e-10	7.00188e-08	6.38702	Heart_Atrial_Appendage	1.24452e-08	4.32772e-06	5.69351	NA	NA	NA	1	1	1	0	3	-1.21208	3.43288	1.70121	-4.26562	1.60181	-5.516	NA	NA	0.22548	0.00059721	0.0889033	1.99347e-05	0.109199	3.468e-08	NA	NA	0.739507	0.0103144	0.671814	0.00168368	0.712678	5.915e-06	NA	NA
PMM1	1.5895e-08	2.60411e-06	5.65161	Nerve_Tibial	1.69145e-10	7.00188e-08	6.38702	Kidney_Cortex	1.24452e-08	6.64574e-06	5.69351	NA	NA	NA	1	1	1	0	3	-1.21208	3.43288	1.70121	-4.26562	1.60181	-5.516	NA	NA	0.22548	0.00059721	0.0889033	1.99347e-05	0.109199	3.468e-08	NA	NA	0.739507	0.0103144	0.671814	0.00168368	0.694902	7.93101e-06	NA	NA
PMM1	1.5895e-08	2.60411e-06	5.65161	Nerve_Tibial	1.69145e-10	7.00188e-08	6.38702	Liver	1.24452e-08	4.66057e-06	-5.69351	NA	NA	NA	1	1	1	0	3	-1.21208	3.43288	1.70121	-4.26562	-1.60181	5.516	NA	NA	0.22548	0.00059721	0.0889033	1.99347e-05	0.109199	3.468e-08	NA	NA	0.739507	0.0103144	0.671814	0.00168368	0.708084	6.29624e-06	NA	NA
PMM1	1.5895e-08	2.60411e-06	5.65161	Nerve_Tibial	1.69145e-10	7.00188e-08	6.38702	Lung	1.24452e-08	3.66124e-06	5.69351	NA	NA	NA	1	1	1	0	3	-1.21208	3.43288	1.70121	-4.26562	1.60181	-5.516	NA	NA	0.22548	0.00059721	0.0889033	1.99347e-05	0.109199	3.468e-08	NA	NA	0.739507	0.0103144	0.671814	0.00168368	0.701066	5.79567e-06	NA	NA
PMM1	1.5895e-08	2.60411e-06	5.65161	Nerve_Tibial	1.69145e-10	7.00188e-08	6.38702	Minor_Salivary_Gland	1.24452e-08	3.59176e-06	5.69351	NA	NA	NA	1	1	1	0	3	-1.21208	3.43288	1.70121	-4.26562	1.60181	-5.516	NA	NA	0.22548	0.00059721	0.0889033	1.99347e-05	0.109199	3.468e-08	NA	NA	0.739507	0.0103144	0.671814	0.00168368	0.689095	5.71596e-06	NA	NA
PMM1	1.5895e-08	2.60411e-06	5.65161	Nerve_Tibial	1.69145e-10	7.00188e-08	6.38702	Nerve_Tibial	1.24452e-08	3.84616e-06	5.69351	NA	NA	NA	1	1	1	0	3	-1.21208	3.43288	1.70121	-4.26562	1.60181	-5.516	NA	NA	0.22548	0.00059721	0.0889033	1.99347e-05	0.109199	3.468e-08	NA	NA	0.739507	0.0103144	0.671814	0.00168368	0.699347	5.67424e-06	NA	NA
PMM1	1.5895e-08	2.60411e-06	5.65161	Nerve_Tibial	1.69145e-10	7.00188e-08	6.38702	Ovary	1.24452e-08	4.56168e-06	5.69351	NA	NA	NA	1	1	1	0	3	-1.21208	3.43288	1.70121	-4.26562	1.60181	-5.516	NA	NA	0.22548	0.00059721	0.0889033	1.99347e-05	0.109199	3.468e-08	NA	NA	0.739507	0.0103144	0.671814	0.00168368	0.703848	5.54235e-06	NA	NA
PMM1	1.5895e-08	2.60411e-06	5.65161	Nerve_Tibial	1.69145e-10	7.00188e-08	6.38702	Pancreas	1.24452e-08	4.68853e-06	5.69351	NA	NA	NA	1	1	1	0	3	-1.21208	3.43288	1.70121	-4.26562	1.60181	-5.516	NA	NA	0.22548	0.00059721	0.0889033	1.99347e-05	0.109199	3.468e-08	NA	NA	0.739507	0.0103144	0.671814	0.00168368	0.697566	6.31097e-06	NA	NA
PMM1	1.5895e-08	2.60411e-06	5.65161	Nerve_Tibial	1.69145e-10	7.00188e-08	6.38702	Pituitary	1.24452e-08	4.5021e-06	5.69351	NA	NA	NA	1	1	1	0	3	-1.21208	3.43288	1.70121	-4.26562	1.60181	-5.516	NA	NA	0.22548	0.00059721	0.0889033	1.99347e-05	0.109199	3.468e-08	NA	NA	0.739507	0.0103144	0.671814	0.00168368	0.723038	5.6355e-06	NA	NA
PMM1	1.5895e-08	2.60411e-06	5.65161	Nerve_Tibial	1.69145e-10	7.00188e-08	6.38702	Prostate	1.24452e-08	3.85465e-06	5.69351	NA	NA	NA	1	1	1	0	3	-1.21208	3.43288	1.70121	-4.26562	1.60181	-5.516	NA	NA	0.22548	0.00059721	0.0889033	1.99347e-05	0.109199	3.468e-08	NA	NA	0.739507	0.0103144	0.671814	0.00168368	0.705909	5.61678e-06	NA	NA
PMM1	1.5895e-08	2.60411e-06	5.65161	Nerve_Tibial	1.69145e-10	7.00188e-08	6.38702	Skin_Not_Sun_Exposed_Suprapubic	1.24452e-08	4.90984e-06	5.69351	NA	NA	NA	1	1	1	0	3	-1.21208	3.43288	1.70121	-4.26562	1.60181	-5.516	NA	NA	0.22548	0.00059721	0.0889033	1.99347e-05	0.109199	3.468e-08	NA	NA	0.739507	0.0103144	0.671814	0.00168368	0.684162	5.6286e-06	NA	NA
PMM1	1.5895e-08	2.60411e-06	5.65161	Nerve_Tibial	1.69145e-10	7.00188e-08	6.38702	Skin_Sun_Exposed_Lower_leg	1.24452e-08	3.76649e-06	5.69351	NA	NA	NA	1	1	1	0	3	-1.21208	3.43288	1.70121	-4.26562	1.60181	-5.516	NA	NA	0.22548	0.00059721	0.0889033	1.99347e-05	0.109199	3.468e-08	NA	NA	0.739507	0.0103144	0.671814	0.00168368	0.700193	5.39218e-06	NA	NA
PMM1	1.5895e-08	2.60411e-06	5.65161	Nerve_Tibial	1.69145e-10	7.00188e-08	6.38702	Small_Intestine_Terminal_Ileum	1.24452e-08	4.43547e-06	5.69351	NA	NA	NA	1	1	1	0	3	-1.21208	3.43288	1.70121	-4.26562	1.60181	-5.516	NA	NA	0.22548	0.00059721	0.0889033	1.99347e-05	0.109199	3.468e-08	NA	NA	0.739507	0.0103144	0.671814	0.00168368	0.711051	5.86226e-06	NA	NA
PMM1	1.5895e-08	2.60411e-06	5.65161	Nerve_Tibial	1.69145e-10	7.00188e-08	6.38702	Spleen	1.24452e-08	4.27649e-06	5.69351	NA	NA	NA	1	1	1	0	3	-1.21208	3.43288	1.70121	-4.26562	1.60181	-5.516	NA	NA	0.22548	0.00059721	0.0889033	1.99347e-05	0.109199	3.468e-08	NA	NA	0.739507	0.0103144	0.671814	0.00168368	0.692343	5.28794e-06	NA	NA
PMM1	1.5895e-08	2.60411e-06	5.65161	Nerve_Tibial	1.69145e-10	7.00188e-08	6.38702	Stomach	1.24452e-08	4.11688e-06	5.69351	NA	NA	NA	1	1	1	0	3	-1.21208	3.43288	1.70121	-4.26562	1.60181	-5.516	NA	NA	0.22548	0.00059721	0.0889033	1.99347e-05	0.109199	3.468e-08	NA	NA	0.739507	0.0103144	0.671814	0.00168368	0.697398	6.19463e-06	NA	NA
PMM1	1.5895e-08	2.60411e-06	5.65161	Nerve_Tibial	1.69145e-10	7.00188e-08	6.38702	Testis	1.24452e-08	4.78494e-06	-5.69351	NA	NA	NA	1	1	1	0	3	-1.21208	3.43288	1.70121	-4.26562	-1.60181	5.516	NA	NA	0.22548	0.00059721	0.0889033	1.99347e-05	0.109199	3.468e-08	NA	NA	0.739507	0.0103144	0.671814	0.00168368	0.718176	6.32811e-06	NA	NA
PMM1	1.5895e-08	2.60411e-06	5.65161	Nerve_Tibial	1.69145e-10	7.00188e-08	6.38702	Thyroid	1.24452e-08	4.31378e-06	5.69351	NA	NA	NA	1	1	1	0	3	-1.21208	3.43288	1.70121	-4.26562	1.60181	-5.516	NA	NA	0.22548	0.00059721	0.0889033	1.99347e-05	0.109199	3.468e-08	NA	NA	0.739507	0.0103144	0.671814	0.00168368	0.692715	5.35361e-06	NA	NA
PMM1	1.5895e-08	2.60411e-06	5.65161	Nerve_Tibial	1.69145e-10	7.00188e-08	6.38702	Uterus	1.24452e-08	4.43174e-06	5.69351	NA	NA	NA	1	1	1	0	3	-1.21208	3.43288	1.70121	-4.26562	1.60181	-5.516	NA	NA	0.22548	0.00059721	0.0889033	1.99347e-05	0.109199	3.468e-08	NA	NA	0.739507	0.0103144	0.671814	0.00168368	0.705783	5.70345e-06	NA	NA
PMM1	1.5895e-08	2.60411e-06	5.65161	Nerve_Tibial	1.69145e-10	7.00188e-08	6.38702	Vagina	1.24452e-08	4.68057e-06	5.69351	NA	NA	NA	1	1	1	0	3	-1.21208	3.43288	1.70121	-4.26562	1.60181	-5.516	NA	NA	0.22548	0.00059721	0.0889033	1.99347e-05	0.109199	3.468e-08	NA	NA	0.739507	0.0103144	0.671814	0.00168368	0.719519	5.68273e-06	NA	NA
PMM1	1.5895e-08	2.60411e-06	5.65161	Nerve_Tibial	1.69145e-10	7.00188e-08	6.38702	smultixcan	1.23723e-08	3.94439e-06	5.59317	NA	NA	NA	1	1	1	0	3	-1.21208	3.43288	1.70121	-4.26562	1.52998	-5.18307	NA	NA	0.22548	0.00059721	0.0889033	1.99347e-05	0.112117	3.88447e-08	NA	NA	0.739507	0.0103144	0.671814	0.00168368	0.693457	5.99292e-06	NA	NA
PMM1	1.5895e-08	2.60411e-06	5.65161	Ovary	1.69145e-10	8.92069e-08	6.38702	Adipose_Subcutaneous	1.24452e-08	4.00589e-06	5.69351	NA	NA	NA	1	1	1	0	3	-1.21208	3.43288	1.05036	-6.5334	1.60181	-5.516	NA	NA	0.22548	0.00059721	0.293551	6.42935e-11	0.109199	3.468e-08	NA	NA	0.739507	0.0103144	0.858611	1.92435e-08	0.70042	5.55009e-06	NA	NA
PMM1	1.5895e-08	2.60411e-06	5.65161	Ovary	1.69145e-10	8.92069e-08	6.38702	Adipose_Visceral_Omentum	1.24452e-08	3.69843e-06	5.69351	NA	NA	NA	1	1	1	0	3	-1.21208	3.43288	1.05036	-6.5334	1.60181	-5.516	NA	NA	0.22548	0.00059721	0.293551	6.42935e-11	0.109199	3.468e-08	NA	NA	0.739507	0.0103144	0.858611	1.92435e-08	0.710118	5.51378e-06	NA	NA
PMM1	1.5895e-08	2.60411e-06	5.65161	Ovary	1.69145e-10	8.92069e-08	6.38702	Adrenal_Gland	1.24452e-08	4.83425e-06	5.69351	NA	NA	NA	1	1	1	0	3	-1.21208	3.43288	1.05036	-6.5334	1.60181	-5.516	NA	NA	0.22548	0.00059721	0.293551	6.42935e-11	0.109199	3.468e-08	NA	NA	0.739507	0.0103144	0.858611	1.92435e-08	0.688973	5.6889e-06	NA	NA
PMM1	1.5895e-08	2.60411e-06	5.65161	Ovary	1.69145e-10	8.92069e-08	6.38702	Artery_Aorta	1.24452e-08	3.85103e-06	5.69351	NA	NA	NA	1	1	1	0	3	-1.21208	3.43288	1.05036	-6.5334	1.60181	-5.516	NA	NA	0.22548	0.00059721	0.293551	6.42935e-11	0.109199	3.468e-08	NA	NA	0.739507	0.0103144	0.858611	1.92435e-08	0.714329	5.30637e-06	NA	NA
PMM1	1.5895e-08	2.60411e-06	5.65161	Ovary	1.69145e-10	8.92069e-08	6.38702	Artery_Coronary	1.24452e-08	3.86752e-06	5.69351	NA	NA	NA	1	1	1	0	3	-1.21208	3.43288	1.05036	-6.5334	1.60181	-5.516	NA	NA	0.22548	0.00059721	0.293551	6.42935e-11	0.109199	3.468e-08	NA	NA	0.739507	0.0103144	0.858611	1.92435e-08	0.696757	5.76468e-06	NA	NA
PMM1	1.5895e-08	2.60411e-06	5.65161	Ovary	1.69145e-10	8.92069e-08	6.38702	Artery_Tibial	1.24452e-08	3.7292e-06	5.69351	NA	NA	NA	1	1	1	0	3	-1.21208	3.43288	1.05036	-6.5334	1.60181	-5.516	NA	NA	0.22548	0.00059721	0.293551	6.42935e-11	0.109199	3.468e-08	NA	NA	0.739507	0.0103144	0.858611	1.92435e-08	0.70836	5.59417e-06	NA	NA
PMM1	1.5895e-08	2.60411e-06	5.65161	Ovary	1.69145e-10	8.92069e-08	6.38702	Brain_Amygdala	1.24452e-08	6.25899e-06	5.69351	NA	NA	NA	1	1	1	0	3	-1.21208	3.43288	1.05036	-6.5334	-1.41339	0.41588	NA	NA	0.22548	0.00059721	0.293551	6.42935e-11	0.157542	0.677498	NA	NA	0.739507	0.0103144	0.858611	1.92435e-08	0.770655	0.904291	NA	NA
PMM1	1.5895e-08	2.60411e-06	5.65161	Ovary	1.69145e-10	8.92069e-08	6.38702	Brain_Cerebellar_Hemisphere	1.24452e-08	3.68631e-06	5.69351	NA	NA	NA	1	1	1	0	3	-1.21208	3.43288	1.05036	-6.5334	1.60181	-5.516	NA	NA	0.22548	0.00059721	0.293551	6.42935e-11	0.109199	3.468e-08	NA	NA	0.739507	0.0103144	0.858611	1.92435e-08	0.682122	5.332e-06	NA	NA
PMM1	1.5895e-08	2.60411e-06	5.65161	Ovary	1.69145e-10	8.92069e-08	6.38702	Brain_Cerebellum	1.24452e-08	3.90486e-06	5.69351	NA	NA	NA	1	1	1	0	3	-1.21208	3.43288	1.05036	-6.5334	1.60181	-5.516	NA	NA	0.22548	0.00059721	0.293551	6.42935e-11	0.109199	3.468e-08	NA	NA	0.739507	0.0103144	0.858611	1.92435e-08	0.69438	5.57862e-06	NA	NA
PMM1	1.5895e-08	2.60411e-06	5.65161	Ovary	1.69145e-10	8.92069e-08	6.38702	Brain_Cortex	1.24452e-08	4.38298e-06	5.69351	NA	NA	NA	1	1	1	0	3	-1.21208	3.43288	1.05036	-6.5334	1.60181	-5.516	NA	NA	0.22548	0.00059721	0.293551	6.42935e-11	0.109199	3.468e-08	NA	NA	0.739507	0.0103144	0.858611	1.92435e-08	0.706318	5.43786e-06	NA	NA
PMM1	1.5895e-08	2.60411e-06	5.65161	Ovary	1.69145e-10	8.92069e-08	6.38702	Brain_Frontal_Cortex_BA9	1.24452e-08	4.7557e-06	5.69351	NA	NA	NA	1	1	1	0	3	-1.21208	3.43288	1.05036	-6.5334	1.60181	-5.516	NA	NA	0.22548	0.00059721	0.293551	6.42935e-11	0.109199	3.468e-08	NA	NA	0.739507	0.0103144	0.858611	1.92435e-08	0.714493	5.77075e-06	NA	NA
PMM1	1.5895e-08	2.60411e-06	5.65161	Ovary	1.69145e-10	8.92069e-08	6.38702	Brain_Hippocampus	1.24452e-08	5.72752e-06	5.69351	NA	NA	NA	1	1	1	0	3	-1.21208	3.43288	1.05036	-6.5334	1.60181	-5.516	NA	NA	0.22548	0.00059721	0.293551	6.42935e-11	0.109199	3.468e-08	NA	NA	0.739507	0.0103144	0.858611	1.92435e-08	0.732373	7.67909e-06	NA	NA
PMM1	1.5895e-08	2.60411e-06	5.65161	Ovary	1.69145e-10	8.92069e-08	6.38702	Brain_Putamen_basal_ganglia	1.24452e-08	5.67941e-06	5.69351	NA	NA	NA	1	1	1	0	3	-1.21208	3.43288	1.05036	-6.5334	1.60181	-5.516	NA	NA	0.22548	0.00059721	0.293551	6.42935e-11	0.109199	3.468e-08	NA	NA	0.739507	0.0103144	0.858611	1.92435e-08	0.717096	6.70681e-06	NA	NA
PMM1	1.5895e-08	2.60411e-06	5.65161	Ovary	1.69145e-10	8.92069e-08	6.38702	Brain_Spinal_cord_cervical_c-1	1.24452e-08	5.26433e-06	5.69351	NA	NA	NA	1	1	1	0	3	-1.21208	3.43288	1.05036	-6.5334	1.60181	-5.516	NA	NA	0.22548	0.00059721	0.293551	6.42935e-11	0.109199	3.468e-08	NA	NA	0.739507	0.0103144	0.858611	1.92435e-08	0.712052	6.36406e-06	NA	NA
PMM1	1.5895e-08	2.60411e-06	5.65161	Ovary	1.69145e-10	8.92069e-08	6.38702	Breast_Mammary_Tissue	1.24452e-08	3.79306e-06	5.69351	NA	NA	NA	1	1	1	0	3	-1.21208	3.43288	1.05036	-6.5334	1.60181	-5.516	NA	NA	0.22548	0.00059721	0.293551	6.42935e-11	0.109199	3.468e-08	NA	NA	0.739507	0.0103144	0.858611	1.92435e-08	0.700171	5.33799e-06	NA	NA
PMM1	1.5895e-08	2.60411e-06	5.65161	Ovary	1.69145e-10	8.92069e-08	6.38702	Cells_Cultured_fibroblasts	1.24452e-08	3.96122e-06	5.69351	NA	NA	NA	1	1	1	0	3	-1.21208	3.43288	1.05036	-6.5334	1.60181	-5.516	NA	NA	0.22548	0.00059721	0.293551	6.42935e-11	0.109199	3.468e-08	NA	NA	0.739507	0.0103144	0.858611	1.92435e-08	0.69836	5.1951e-06	NA	NA
PMM1	1.5895e-08	2.60411e-06	5.65161	Ovary	1.69145e-10	8.92069e-08	6.38702	Cells_EBV-transformed_lymphocytes	1.24452e-08	3.3934e-06	5.69351	NA	NA	NA	1	1	1	0	3	-1.21208	3.43288	1.05036	-6.5334	1.60181	-5.516	NA	NA	0.22548	0.00059721	0.293551	6.42935e-11	0.109199	3.468e-08	NA	NA	0.739507	0.0103144	0.858611	1.92435e-08	0.688548	4.8517e-06	NA	NA
PMM1	1.5895e-08	2.60411e-06	5.65161	Ovary	1.69145e-10	8.92069e-08	6.38702	Colon_Sigmoid	1.24452e-08	3.73162e-06	5.69351	NA	NA	NA	1	1	1	0	3	-1.21208	3.43288	1.05036	-6.5334	1.60181	-5.516	NA	NA	0.22548	0.00059721	0.293551	6.42935e-11	0.109199	3.468e-08	NA	NA	0.739507	0.0103144	0.858611	1.92435e-08	0.708845	5.277e-06	NA	NA
PMM1	1.5895e-08	2.60411e-06	5.65161	Ovary	1.69145e-10	8.92069e-08	6.38702	Colon_Transverse	1.24452e-08	3.8006e-06	5.69351	NA	NA	NA	1	1	1	0	3	-1.21208	3.43288	1.05036	-6.5334	1.60181	-5.516	NA	NA	0.22548	0.00059721	0.293551	6.42935e-11	0.109199	3.468e-08	NA	NA	0.739507	0.0103144	0.858611	1.92435e-08	0.705839	5.77502e-06	NA	NA
PMM1	1.5895e-08	2.60411e-06	5.65161	Ovary	1.69145e-10	8.92069e-08	6.38702	Esophagus_Gastroesophageal_Junction	1.24452e-08	3.84557e-06	5.69351	NA	NA	NA	1	1	1	0	3	-1.21208	3.43288	1.05036	-6.5334	1.60181	-5.516	NA	NA	0.22548	0.00059721	0.293551	6.42935e-11	0.109199	3.468e-08	NA	NA	0.739507	0.0103144	0.858611	1.92435e-08	0.701392	5.14171e-06	NA	NA
PMM1	1.5895e-08	2.60411e-06	5.65161	Ovary	1.69145e-10	8.92069e-08	6.38702	Esophagus_Mucosa	1.24452e-08	4.07966e-06	5.69351	NA	NA	NA	1	1	1	0	3	-1.21208	3.43288	1.05036	-6.5334	1.60181	-5.516	NA	NA	0.22548	0.00059721	0.293551	6.42935e-11	0.109199	3.468e-08	NA	NA	0.739507	0.0103144	0.858611	1.92435e-08	0.702477	5.23292e-06	NA	NA
PMM1	1.5895e-08	2.60411e-06	5.65161	Ovary	1.69145e-10	8.92069e-08	6.38702	Esophagus_Muscularis	1.24452e-08	3.96722e-06	5.69351	NA	NA	NA	1	1	1	0	3	-1.21208	3.43288	1.05036	-6.5334	1.60181	-5.516	NA	NA	0.22548	0.00059721	0.293551	6.42935e-11	0.109199	3.468e-08	NA	NA	0.739507	0.0103144	0.858611	1.92435e-08	0.701381	5.22277e-06	NA	NA
PMM1	1.5895e-08	2.60411e-06	5.65161	Ovary	1.69145e-10	8.92069e-08	6.38702	Heart_Atrial_Appendage	1.24452e-08	4.32772e-06	5.69351	NA	NA	NA	1	1	1	0	3	-1.21208	3.43288	1.05036	-6.5334	1.60181	-5.516	NA	NA	0.22548	0.00059721	0.293551	6.42935e-11	0.109199	3.468e-08	NA	NA	0.739507	0.0103144	0.858611	1.92435e-08	0.712678	5.915e-06	NA	NA
PMM1	1.5895e-08	2.60411e-06	5.65161	Ovary	1.69145e-10	8.92069e-08	6.38702	Kidney_Cortex	1.24452e-08	6.64574e-06	5.69351	NA	NA	NA	1	1	1	0	3	-1.21208	3.43288	1.05036	-6.5334	1.60181	-5.516	NA	NA	0.22548	0.00059721	0.293551	6.42935e-11	0.109199	3.468e-08	NA	NA	0.739507	0.0103144	0.858611	1.92435e-08	0.694902	7.93101e-06	NA	NA
PMM1	1.5895e-08	2.60411e-06	5.65161	Ovary	1.69145e-10	8.92069e-08	6.38702	Liver	1.24452e-08	4.66057e-06	-5.69351	NA	NA	NA	1	1	1	0	3	-1.21208	3.43288	1.05036	-6.5334	-1.60181	5.516	NA	NA	0.22548	0.00059721	0.293551	6.42935e-11	0.109199	3.468e-08	NA	NA	0.739507	0.0103144	0.858611	1.92435e-08	0.708084	6.29624e-06	NA	NA
PMM1	1.5895e-08	2.60411e-06	5.65161	Ovary	1.69145e-10	8.92069e-08	6.38702	Lung	1.24452e-08	3.66124e-06	5.69351	NA	NA	NA	1	1	1	0	3	-1.21208	3.43288	1.05036	-6.5334	1.60181	-5.516	NA	NA	0.22548	0.00059721	0.293551	6.42935e-11	0.109199	3.468e-08	NA	NA	0.739507	0.0103144	0.858611	1.92435e-08	0.701066	5.79567e-06	NA	NA
PMM1	1.5895e-08	2.60411e-06	5.65161	Ovary	1.69145e-10	8.92069e-08	6.38702	Minor_Salivary_Gland	1.24452e-08	3.59176e-06	5.69351	NA	NA	NA	1	1	1	0	3	-1.21208	3.43288	1.05036	-6.5334	1.60181	-5.516	NA	NA	0.22548	0.00059721	0.293551	6.42935e-11	0.109199	3.468e-08	NA	NA	0.739507	0.0103144	0.858611	1.92435e-08	0.689095	5.71596e-06	NA	NA
PMM1	1.5895e-08	2.60411e-06	5.65161	Ovary	1.69145e-10	8.92069e-08	6.38702	Nerve_Tibial	1.24452e-08	3.84616e-06	5.69351	NA	NA	NA	1	1	1	0	3	-1.21208	3.43288	1.05036	-6.5334	1.60181	-5.516	NA	NA	0.22548	0.00059721	0.293551	6.42935e-11	0.109199	3.468e-08	NA	NA	0.739507	0.0103144	0.858611	1.92435e-08	0.699347	5.67424e-06	NA	NA
PMM1	1.5895e-08	2.60411e-06	5.65161	Ovary	1.69145e-10	8.92069e-08	6.38702	Ovary	1.24452e-08	4.56168e-06	5.69351	NA	NA	NA	1	1	1	0	3	-1.21208	3.43288	1.05036	-6.5334	1.60181	-5.516	NA	NA	0.22548	0.00059721	0.293551	6.42935e-11	0.109199	3.468e-08	NA	NA	0.739507	0.0103144	0.858611	1.92435e-08	0.703848	5.54235e-06	NA	NA
PMM1	1.5895e-08	2.60411e-06	5.65161	Ovary	1.69145e-10	8.92069e-08	6.38702	Pancreas	1.24452e-08	4.68853e-06	5.69351	NA	NA	NA	1	1	1	0	3	-1.21208	3.43288	1.05036	-6.5334	1.60181	-5.516	NA	NA	0.22548	0.00059721	0.293551	6.42935e-11	0.109199	3.468e-08	NA	NA	0.739507	0.0103144	0.858611	1.92435e-08	0.697566	6.31097e-06	NA	NA
PMM1	1.5895e-08	2.60411e-06	5.65161	Ovary	1.69145e-10	8.92069e-08	6.38702	Pituitary	1.24452e-08	4.5021e-06	5.69351	NA	NA	NA	1	1	1	0	3	-1.21208	3.43288	1.05036	-6.5334	1.60181	-5.516	NA	NA	0.22548	0.00059721	0.293551	6.42935e-11	0.109199	3.468e-08	NA	NA	0.739507	0.0103144	0.858611	1.92435e-08	0.723038	5.6355e-06	NA	NA
PMM1	1.5895e-08	2.60411e-06	5.65161	Ovary	1.69145e-10	8.92069e-08	6.38702	Prostate	1.24452e-08	3.85465e-06	5.69351	NA	NA	NA	1	1	1	0	3	-1.21208	3.43288	1.05036	-6.5334	1.60181	-5.516	NA	NA	0.22548	0.00059721	0.293551	6.42935e-11	0.109199	3.468e-08	NA	NA	0.739507	0.0103144	0.858611	1.92435e-08	0.705909	5.61678e-06	NA	NA
PMM1	1.5895e-08	2.60411e-06	5.65161	Ovary	1.69145e-10	8.92069e-08	6.38702	Skin_Not_Sun_Exposed_Suprapubic	1.24452e-08	4.90984e-06	5.69351	NA	NA	NA	1	1	1	0	3	-1.21208	3.43288	1.05036	-6.5334	1.60181	-5.516	NA	NA	0.22548	0.00059721	0.293551	6.42935e-11	0.109199	3.468e-08	NA	NA	0.739507	0.0103144	0.858611	1.92435e-08	0.684162	5.6286e-06	NA	NA
PMM1	1.5895e-08	2.60411e-06	5.65161	Ovary	1.69145e-10	8.92069e-08	6.38702	Skin_Sun_Exposed_Lower_leg	1.24452e-08	3.76649e-06	5.69351	NA	NA	NA	1	1	1	0	3	-1.21208	3.43288	1.05036	-6.5334	1.60181	-5.516	NA	NA	0.22548	0.00059721	0.293551	6.42935e-11	0.109199	3.468e-08	NA	NA	0.739507	0.0103144	0.858611	1.92435e-08	0.700193	5.39218e-06	NA	NA
PMM1	1.5895e-08	2.60411e-06	5.65161	Ovary	1.69145e-10	8.92069e-08	6.38702	Small_Intestine_Terminal_Ileum	1.24452e-08	4.43547e-06	5.69351	NA	NA	NA	1	1	1	0	3	-1.21208	3.43288	1.05036	-6.5334	1.60181	-5.516	NA	NA	0.22548	0.00059721	0.293551	6.42935e-11	0.109199	3.468e-08	NA	NA	0.739507	0.0103144	0.858611	1.92435e-08	0.711051	5.86226e-06	NA	NA
PMM1	1.5895e-08	2.60411e-06	5.65161	Ovary	1.69145e-10	8.92069e-08	6.38702	Spleen	1.24452e-08	4.27649e-06	5.69351	NA	NA	NA	1	1	1	0	3	-1.21208	3.43288	1.05036	-6.5334	1.60181	-5.516	NA	NA	0.22548	0.00059721	0.293551	6.42935e-11	0.109199	3.468e-08	NA	NA	0.739507	0.0103144	0.858611	1.92435e-08	0.692343	5.28794e-06	NA	NA
PMM1	1.5895e-08	2.60411e-06	5.65161	Ovary	1.69145e-10	8.92069e-08	6.38702	Stomach	1.24452e-08	4.11688e-06	5.69351	NA	NA	NA	1	1	1	0	3	-1.21208	3.43288	1.05036	-6.5334	1.60181	-5.516	NA	NA	0.22548	0.00059721	0.293551	6.42935e-11	0.109199	3.468e-08	NA	NA	0.739507	0.0103144	0.858611	1.92435e-08	0.697398	6.19463e-06	NA	NA
PMM1	1.5895e-08	2.60411e-06	5.65161	Ovary	1.69145e-10	8.92069e-08	6.38702	Testis	1.24452e-08	4.78494e-06	-5.69351	NA	NA	NA	1	1	1	0	3	-1.21208	3.43288	1.05036	-6.5334	-1.60181	5.516	NA	NA	0.22548	0.00059721	0.293551	6.42935e-11	0.109199	3.468e-08	NA	NA	0.739507	0.0103144	0.858611	1.92435e-08	0.718176	6.32811e-06	NA	NA
PMM1	1.5895e-08	2.60411e-06	5.65161	Ovary	1.69145e-10	8.92069e-08	6.38702	Thyroid	1.24452e-08	4.31378e-06	5.69351	NA	NA	NA	1	1	1	0	3	-1.21208	3.43288	1.05036	-6.5334	1.60181	-5.516	NA	NA	0.22548	0.00059721	0.293551	6.42935e-11	0.109199	3.468e-08	NA	NA	0.739507	0.0103144	0.858611	1.92435e-08	0.692715	5.35361e-06	NA	NA
PMM1	1.5895e-08	2.60411e-06	5.65161	Ovary	1.69145e-10	8.92069e-08	6.38702	Uterus	1.24452e-08	4.43174e-06	5.69351	NA	NA	NA	1	1	1	0	3	-1.21208	3.43288	1.05036	-6.5334	1.60181	-5.516	NA	NA	0.22548	0.00059721	0.293551	6.42935e-11	0.109199	3.468e-08	NA	NA	0.739507	0.0103144	0.858611	1.92435e-08	0.705783	5.70345e-06	NA	NA
PMM1	1.5895e-08	2.60411e-06	5.65161	Ovary	1.69145e-10	8.92069e-08	6.38702	Vagina	1.24452e-08	4.68057e-06	5.69351	NA	NA	NA	1	1	1	0	3	-1.21208	3.43288	1.05036	-6.5334	1.60181	-5.516	NA	NA	0.22548	0.00059721	0.293551	6.42935e-11	0.109199	3.468e-08	NA	NA	0.739507	0.0103144	0.858611	1.92435e-08	0.719519	5.68273e-06	NA	NA
PMM1	1.5895e-08	2.60411e-06	5.65161	Ovary	1.69145e-10	8.92069e-08	6.38702	smultixcan	1.23723e-08	3.94439e-06	5.59317	NA	NA	NA	1	1	1	0	3	-1.21208	3.43288	1.05036	-6.5334	1.52998	-5.18307	NA	NA	0.22548	0.00059721	0.293551	6.42935e-11	0.112117	3.88447e-08	NA	NA	0.739507	0.0103144	0.858611	1.92435e-08	0.693457	5.99292e-06	NA	NA
PMM1	1.5895e-08	2.60411e-06	5.65161	Pituitary	1.57208e-10	9.16525e-08	6.39821	Adipose_Subcutaneous	1.24452e-08	4.00589e-06	5.69351	NA	NA	NA	1	1	1	0	3	-1.21208	3.43288	0.966867	-6.57948	1.60181	-5.516	NA	NA	0.22548	0.00059721	0.333611	4.72096e-11	0.109199	3.468e-08	NA	NA	0.739507	0.0103144	0.886047	1.85253e-08	0.70042	5.55009e-06	NA	NA
PMM1	1.5895e-08	2.60411e-06	5.65161	Pituitary	1.57208e-10	9.16525e-08	6.39821	Adipose_Visceral_Omentum	1.24452e-08	3.69843e-06	5.69351	NA	NA	NA	1	1	1	0	3	-1.21208	3.43288	0.966867	-6.57948	1.60181	-5.516	NA	NA	0.22548	0.00059721	0.333611	4.72096e-11	0.109199	3.468e-08	NA	NA	0.739507	0.0103144	0.886047	1.85253e-08	0.710118	5.51378e-06	NA	NA
PMM1	1.5895e-08	2.60411e-06	5.65161	Pituitary	1.57208e-10	9.16525e-08	6.39821	Adrenal_Gland	1.24452e-08	4.83425e-06	5.69351	NA	NA	NA	1	1	1	0	3	-1.21208	3.43288	0.966867	-6.57948	1.60181	-5.516	NA	NA	0.22548	0.00059721	0.333611	4.72096e-11	0.109199	3.468e-08	NA	NA	0.739507	0.0103144	0.886047	1.85253e-08	0.688973	5.6889e-06	NA	NA
PMM1	1.5895e-08	2.60411e-06	5.65161	Pituitary	1.57208e-10	9.16525e-08	6.39821	Artery_Aorta	1.24452e-08	3.85103e-06	5.69351	NA	NA	NA	1	1	1	0	3	-1.21208	3.43288	0.966867	-6.57948	1.60181	-5.516	NA	NA	0.22548	0.00059721	0.333611	4.72096e-11	0.109199	3.468e-08	NA	NA	0.739507	0.0103144	0.886047	1.85253e-08	0.714329	5.30637e-06	NA	NA
PMM1	1.5895e-08	2.60411e-06	5.65161	Pituitary	1.57208e-10	9.16525e-08	6.39821	Artery_Coronary	1.24452e-08	3.86752e-06	5.69351	NA	NA	NA	1	1	1	0	3	-1.21208	3.43288	0.966867	-6.57948	1.60181	-5.516	NA	NA	0.22548	0.00059721	0.333611	4.72096e-11	0.109199	3.468e-08	NA	NA	0.739507	0.0103144	0.886047	1.85253e-08	0.696757	5.76468e-06	NA	NA
PMM1	1.5895e-08	2.60411e-06	5.65161	Pituitary	1.57208e-10	9.16525e-08	6.39821	Artery_Tibial	1.24452e-08	3.7292e-06	5.69351	NA	NA	NA	1	1	1	0	3	-1.21208	3.43288	0.966867	-6.57948	1.60181	-5.516	NA	NA	0.22548	0.00059721	0.333611	4.72096e-11	0.109199	3.468e-08	NA	NA	0.739507	0.0103144	0.886047	1.85253e-08	0.70836	5.59417e-06	NA	NA
PMM1	1.5895e-08	2.60411e-06	5.65161	Pituitary	1.57208e-10	9.16525e-08	6.39821	Brain_Amygdala	1.24452e-08	6.25899e-06	5.69351	NA	NA	NA	1	1	1	0	3	-1.21208	3.43288	0.966867	-6.57948	-1.41339	0.41588	NA	NA	0.22548	0.00059721	0.333611	4.72096e-11	0.157542	0.677498	NA	NA	0.739507	0.0103144	0.886047	1.85253e-08	0.770655	0.904291	NA	NA
PMM1	1.5895e-08	2.60411e-06	5.65161	Pituitary	1.57208e-10	9.16525e-08	6.39821	Brain_Cerebellar_Hemisphere	1.24452e-08	3.68631e-06	5.69351	NA	NA	NA	1	1	1	0	3	-1.21208	3.43288	0.966867	-6.57948	1.60181	-5.516	NA	NA	0.22548	0.00059721	0.333611	4.72096e-11	0.109199	3.468e-08	NA	NA	0.739507	0.0103144	0.886047	1.85253e-08	0.682122	5.332e-06	NA	NA
PMM1	1.5895e-08	2.60411e-06	5.65161	Pituitary	1.57208e-10	9.16525e-08	6.39821	Brain_Cerebellum	1.24452e-08	3.90486e-06	5.69351	NA	NA	NA	1	1	1	0	3	-1.21208	3.43288	0.966867	-6.57948	1.60181	-5.516	NA	NA	0.22548	0.00059721	0.333611	4.72096e-11	0.109199	3.468e-08	NA	NA	0.739507	0.0103144	0.886047	1.85253e-08	0.69438	5.57862e-06	NA	NA
PMM1	1.5895e-08	2.60411e-06	5.65161	Pituitary	1.57208e-10	9.16525e-08	6.39821	Brain_Cortex	1.24452e-08	4.38298e-06	5.69351	NA	NA	NA	1	1	1	0	3	-1.21208	3.43288	0.966867	-6.57948	1.60181	-5.516	NA	NA	0.22548	0.00059721	0.333611	4.72096e-11	0.109199	3.468e-08	NA	NA	0.739507	0.0103144	0.886047	1.85253e-08	0.706318	5.43786e-06	NA	NA
PMM1	1.5895e-08	2.60411e-06	5.65161	Pituitary	1.57208e-10	9.16525e-08	6.39821	Brain_Frontal_Cortex_BA9	1.24452e-08	4.7557e-06	5.69351	NA	NA	NA	1	1	1	0	3	-1.21208	3.43288	0.966867	-6.57948	1.60181	-5.516	NA	NA	0.22548	0.00059721	0.333611	4.72096e-11	0.109199	3.468e-08	NA	NA	0.739507	0.0103144	0.886047	1.85253e-08	0.714493	5.77075e-06	NA	NA
PMM1	1.5895e-08	2.60411e-06	5.65161	Pituitary	1.57208e-10	9.16525e-08	6.39821	Brain_Hippocampus	1.24452e-08	5.72752e-06	5.69351	NA	NA	NA	1	1	1	0	3	-1.21208	3.43288	0.966867	-6.57948	1.60181	-5.516	NA	NA	0.22548	0.00059721	0.333611	4.72096e-11	0.109199	3.468e-08	NA	NA	0.739507	0.0103144	0.886047	1.85253e-08	0.732373	7.67909e-06	NA	NA
PMM1	1.5895e-08	2.60411e-06	5.65161	Pituitary	1.57208e-10	9.16525e-08	6.39821	Brain_Putamen_basal_ganglia	1.24452e-08	5.67941e-06	5.69351	NA	NA	NA	1	1	1	0	3	-1.21208	3.43288	0.966867	-6.57948	1.60181	-5.516	NA	NA	0.22548	0.00059721	0.333611	4.72096e-11	0.109199	3.468e-08	NA	NA	0.739507	0.0103144	0.886047	1.85253e-08	0.717096	6.70681e-06	NA	NA
PMM1	1.5895e-08	2.60411e-06	5.65161	Pituitary	1.57208e-10	9.16525e-08	6.39821	Brain_Spinal_cord_cervical_c-1	1.24452e-08	5.26433e-06	5.69351	NA	NA	NA	1	1	1	0	3	-1.21208	3.43288	0.966867	-6.57948	1.60181	-5.516	NA	NA	0.22548	0.00059721	0.333611	4.72096e-11	0.109199	3.468e-08	NA	NA	0.739507	0.0103144	0.886047	1.85253e-08	0.712052	6.36406e-06	NA	NA
PMM1	1.5895e-08	2.60411e-06	5.65161	Pituitary	1.57208e-10	9.16525e-08	6.39821	Breast_Mammary_Tissue	1.24452e-08	3.79306e-06	5.69351	NA	NA	NA	1	1	1	0	3	-1.21208	3.43288	0.966867	-6.57948	1.60181	-5.516	NA	NA	0.22548	0.00059721	0.333611	4.72096e-11	0.109199	3.468e-08	NA	NA	0.739507	0.0103144	0.886047	1.85253e-08	0.700171	5.33799e-06	NA	NA
PMM1	1.5895e-08	2.60411e-06	5.65161	Pituitary	1.57208e-10	9.16525e-08	6.39821	Cells_Cultured_fibroblasts	1.24452e-08	3.96122e-06	5.69351	NA	NA	NA	1	1	1	0	3	-1.21208	3.43288	0.966867	-6.57948	1.60181	-5.516	NA	NA	0.22548	0.00059721	0.333611	4.72096e-11	0.109199	3.468e-08	NA	NA	0.739507	0.0103144	0.886047	1.85253e-08	0.69836	5.1951e-06	NA	NA
PMM1	1.5895e-08	2.60411e-06	5.65161	Pituitary	1.57208e-10	9.16525e-08	6.39821	Cells_EBV-transformed_lymphocytes	1.24452e-08	3.3934e-06	5.69351	NA	NA	NA	1	1	1	0	3	-1.21208	3.43288	0.966867	-6.57948	1.60181	-5.516	NA	NA	0.22548	0.00059721	0.333611	4.72096e-11	0.109199	3.468e-08	NA	NA	0.739507	0.0103144	0.886047	1.85253e-08	0.688548	4.8517e-06	NA	NA
PMM1	1.5895e-08	2.60411e-06	5.65161	Pituitary	1.57208e-10	9.16525e-08	6.39821	Colon_Sigmoid	1.24452e-08	3.73162e-06	5.69351	NA	NA	NA	1	1	1	0	3	-1.21208	3.43288	0.966867	-6.57948	1.60181	-5.516	NA	NA	0.22548	0.00059721	0.333611	4.72096e-11	0.109199	3.468e-08	NA	NA	0.739507	0.0103144	0.886047	1.85253e-08	0.708845	5.277e-06	NA	NA
PMM1	1.5895e-08	2.60411e-06	5.65161	Pituitary	1.57208e-10	9.16525e-08	6.39821	Colon_Transverse	1.24452e-08	3.8006e-06	5.69351	NA	NA	NA	1	1	1	0	3	-1.21208	3.43288	0.966867	-6.57948	1.60181	-5.516	NA	NA	0.22548	0.00059721	0.333611	4.72096e-11	0.109199	3.468e-08	NA	NA	0.739507	0.0103144	0.886047	1.85253e-08	0.705839	5.77502e-06	NA	NA
PMM1	1.5895e-08	2.60411e-06	5.65161	Pituitary	1.57208e-10	9.16525e-08	6.39821	Esophagus_Gastroesophageal_Junction	1.24452e-08	3.84557e-06	5.69351	NA	NA	NA	1	1	1	0	3	-1.21208	3.43288	0.966867	-6.57948	1.60181	-5.516	NA	NA	0.22548	0.00059721	0.333611	4.72096e-11	0.109199	3.468e-08	NA	NA	0.739507	0.0103144	0.886047	1.85253e-08	0.701392	5.14171e-06	NA	NA
PMM1	1.5895e-08	2.60411e-06	5.65161	Pituitary	1.57208e-10	9.16525e-08	6.39821	Esophagus_Mucosa	1.24452e-08	4.07966e-06	5.69351	NA	NA	NA	1	1	1	0	3	-1.21208	3.43288	0.966867	-6.57948	1.60181	-5.516	NA	NA	0.22548	0.00059721	0.333611	4.72096e-11	0.109199	3.468e-08	NA	NA	0.739507	0.0103144	0.886047	1.85253e-08	0.702477	5.23292e-06	NA	NA
PMM1	1.5895e-08	2.60411e-06	5.65161	Pituitary	1.57208e-10	9.16525e-08	6.39821	Esophagus_Muscularis	1.24452e-08	3.96722e-06	5.69351	NA	NA	NA	1	1	1	0	3	-1.21208	3.43288	0.966867	-6.57948	1.60181	-5.516	NA	NA	0.22548	0.00059721	0.333611	4.72096e-11	0.109199	3.468e-08	NA	NA	0.739507	0.0103144	0.886047	1.85253e-08	0.701381	5.22277e-06	NA	NA
PMM1	1.5895e-08	2.60411e-06	5.65161	Pituitary	1.57208e-10	9.16525e-08	6.39821	Heart_Atrial_Appendage	1.24452e-08	4.32772e-06	5.69351	NA	NA	NA	1	1	1	0	3	-1.21208	3.43288	0.966867	-6.57948	1.60181	-5.516	NA	NA	0.22548	0.00059721	0.333611	4.72096e-11	0.109199	3.468e-08	NA	NA	0.739507	0.0103144	0.886047	1.85253e-08	0.712678	5.915e-06	NA	NA
PMM1	1.5895e-08	2.60411e-06	5.65161	Pituitary	1.57208e-10	9.16525e-08	6.39821	Kidney_Cortex	1.24452e-08	6.64574e-06	5.69351	NA	NA	NA	1	1	1	0	3	-1.21208	3.43288	0.966867	-6.57948	1.60181	-5.516	NA	NA	0.22548	0.00059721	0.333611	4.72096e-11	0.109199	3.468e-08	NA	NA	0.739507	0.0103144	0.886047	1.85253e-08	0.694902	7.93101e-06	NA	NA
PMM1	1.5895e-08	2.60411e-06	5.65161	Pituitary	1.57208e-10	9.16525e-08	6.39821	Liver	1.24452e-08	4.66057e-06	-5.69351	NA	NA	NA	1	1	1	0	3	-1.21208	3.43288	0.966867	-6.57948	-1.60181	5.516	NA	NA	0.22548	0.00059721	0.333611	4.72096e-11	0.109199	3.468e-08	NA	NA	0.739507	0.0103144	0.886047	1.85253e-08	0.708084	6.29624e-06	NA	NA
PMM1	1.5895e-08	2.60411e-06	5.65161	Pituitary	1.57208e-10	9.16525e-08	6.39821	Lung	1.24452e-08	3.66124e-06	5.69351	NA	NA	NA	1	1	1	0	3	-1.21208	3.43288	0.966867	-6.57948	1.60181	-5.516	NA	NA	0.22548	0.00059721	0.333611	4.72096e-11	0.109199	3.468e-08	NA	NA	0.739507	0.0103144	0.886047	1.85253e-08	0.701066	5.79567e-06	NA	NA
PMM1	1.5895e-08	2.60411e-06	5.65161	Pituitary	1.57208e-10	9.16525e-08	6.39821	Minor_Salivary_Gland	1.24452e-08	3.59176e-06	5.69351	NA	NA	NA	1	1	1	0	3	-1.21208	3.43288	0.966867	-6.57948	1.60181	-5.516	NA	NA	0.22548	0.00059721	0.333611	4.72096e-11	0.109199	3.468e-08	NA	NA	0.739507	0.0103144	0.886047	1.85253e-08	0.689095	5.71596e-06	NA	NA
PMM1	1.5895e-08	2.60411e-06	5.65161	Pituitary	1.57208e-10	9.16525e-08	6.39821	Nerve_Tibial	1.24452e-08	3.84616e-06	5.69351	NA	NA	NA	1	1	1	0	3	-1.21208	3.43288	0.966867	-6.57948	1.60181	-5.516	NA	NA	0.22548	0.00059721	0.333611	4.72096e-11	0.109199	3.468e-08	NA	NA	0.739507	0.0103144	0.886047	1.85253e-08	0.699347	5.67424e-06	NA	NA
PMM1	1.5895e-08	2.60411e-06	5.65161	Pituitary	1.57208e-10	9.16525e-08	6.39821	Ovary	1.24452e-08	4.56168e-06	5.69351	NA	NA	NA	1	1	1	0	3	-1.21208	3.43288	0.966867	-6.57948	1.60181	-5.516	NA	NA	0.22548	0.00059721	0.333611	4.72096e-11	0.109199	3.468e-08	NA	NA	0.739507	0.0103144	0.886047	1.85253e-08	0.703848	5.54235e-06	NA	NA
PMM1	1.5895e-08	2.60411e-06	5.65161	Pituitary	1.57208e-10	9.16525e-08	6.39821	Pancreas	1.24452e-08	4.68853e-06	5.69351	NA	NA	NA	1	1	1	0	3	-1.21208	3.43288	0.966867	-6.57948	1.60181	-5.516	NA	NA	0.22548	0.00059721	0.333611	4.72096e-11	0.109199	3.468e-08	NA	NA	0.739507	0.0103144	0.886047	1.85253e-08	0.697566	6.31097e-06	NA	NA
PMM1	1.5895e-08	2.60411e-06	5.65161	Pituitary	1.57208e-10	9.16525e-08	6.39821	Pituitary	1.24452e-08	4.5021e-06	5.69351	NA	NA	NA	1	1	1	0	3	-1.21208	3.43288	0.966867	-6.57948	1.60181	-5.516	NA	NA	0.22548	0.00059721	0.333611	4.72096e-11	0.109199	3.468e-08	NA	NA	0.739507	0.0103144	0.886047	1.85253e-08	0.723038	5.6355e-06	NA	NA
PMM1	1.5895e-08	2.60411e-06	5.65161	Pituitary	1.57208e-10	9.16525e-08	6.39821	Prostate	1.24452e-08	3.85465e-06	5.69351	NA	NA	NA	1	1	1	0	3	-1.21208	3.43288	0.966867	-6.57948	1.60181	-5.516	NA	NA	0.22548	0.00059721	0.333611	4.72096e-11	0.109199	3.468e-08	NA	NA	0.739507	0.0103144	0.886047	1.85253e-08	0.705909	5.61678e-06	NA	NA
PMM1	1.5895e-08	2.60411e-06	5.65161	Pituitary	1.57208e-10	9.16525e-08	6.39821	Skin_Not_Sun_Exposed_Suprapubic	1.24452e-08	4.90984e-06	5.69351	NA	NA	NA	1	1	1	0	3	-1.21208	3.43288	0.966867	-6.57948	1.60181	-5.516	NA	NA	0.22548	0.00059721	0.333611	4.72096e-11	0.109199	3.468e-08	NA	NA	0.739507	0.0103144	0.886047	1.85253e-08	0.684162	5.6286e-06	NA	NA
PMM1	1.5895e-08	2.60411e-06	5.65161	Pituitary	1.57208e-10	9.16525e-08	6.39821	Skin_Sun_Exposed_Lower_leg	1.24452e-08	3.76649e-06	5.69351	NA	NA	NA	1	1	1	0	3	-1.21208	3.43288	0.966867	-6.57948	1.60181	-5.516	NA	NA	0.22548	0.00059721	0.333611	4.72096e-11	0.109199	3.468e-08	NA	NA	0.739507	0.0103144	0.886047	1.85253e-08	0.700193	5.39218e-06	NA	NA
PMM1	1.5895e-08	2.60411e-06	5.65161	Pituitary	1.57208e-10	9.16525e-08	6.39821	Small_Intestine_Terminal_Ileum	1.24452e-08	4.43547e-06	5.69351	NA	NA	NA	1	1	1	0	3	-1.21208	3.43288	0.966867	-6.57948	1.60181	-5.516	NA	NA	0.22548	0.00059721	0.333611	4.72096e-11	0.109199	3.468e-08	NA	NA	0.739507	0.0103144	0.886047	1.85253e-08	0.711051	5.86226e-06	NA	NA
PMM1	1.5895e-08	2.60411e-06	5.65161	Pituitary	1.57208e-10	9.16525e-08	6.39821	Spleen	1.24452e-08	4.27649e-06	5.69351	NA	NA	NA	1	1	1	0	3	-1.21208	3.43288	0.966867	-6.57948	1.60181	-5.516	NA	NA	0.22548	0.00059721	0.333611	4.72096e-11	0.109199	3.468e-08	NA	NA	0.739507	0.0103144	0.886047	1.85253e-08	0.692343	5.28794e-06	NA	NA
PMM1	1.5895e-08	2.60411e-06	5.65161	Pituitary	1.57208e-10	9.16525e-08	6.39821	Stomach	1.24452e-08	4.11688e-06	5.69351	NA	NA	NA	1	1	1	0	3	-1.21208	3.43288	0.966867	-6.57948	1.60181	-5.516	NA	NA	0.22548	0.00059721	0.333611	4.72096e-11	0.109199	3.468e-08	NA	NA	0.739507	0.0103144	0.886047	1.85253e-08	0.697398	6.19463e-06	NA	NA
PMM1	1.5895e-08	2.60411e-06	5.65161	Pituitary	1.57208e-10	9.16525e-08	6.39821	Testis	1.24452e-08	4.78494e-06	-5.69351	NA	NA	NA	1	1	1	0	3	-1.21208	3.43288	0.966867	-6.57948	-1.60181	5.516	NA	NA	0.22548	0.00059721	0.333611	4.72096e-11	0.109199	3.468e-08	NA	NA	0.739507	0.0103144	0.886047	1.85253e-08	0.718176	6.32811e-06	NA	NA
PMM1	1.5895e-08	2.60411e-06	5.65161	Pituitary	1.57208e-10	9.16525e-08	6.39821	Thyroid	1.24452e-08	4.31378e-06	5.69351	NA	NA	NA	1	1	1	0	3	-1.21208	3.43288	0.966867	-6.57948	1.60181	-5.516	NA	NA	0.22548	0.00059721	0.333611	4.72096e-11	0.109199	3.468e-08	NA	NA	0.739507	0.0103144	0.886047	1.85253e-08	0.692715	5.35361e-06	NA	NA
PMM1	1.5895e-08	2.60411e-06	5.65161	Pituitary	1.57208e-10	9.16525e-08	6.39821	Uterus	1.24452e-08	4.43174e-06	5.69351	NA	NA	NA	1	1	1	0	3	-1.21208	3.43288	0.966867	-6.57948	1.60181	-5.516	NA	NA	0.22548	0.00059721	0.333611	4.72096e-11	0.109199	3.468e-08	NA	NA	0.739507	0.0103144	0.886047	1.85253e-08	0.705783	5.70345e-06	NA	NA
PMM1	1.5895e-08	2.60411e-06	5.65161	Pituitary	1.57208e-10	9.16525e-08	6.39821	Vagina	1.24452e-08	4.68057e-06	5.69351	NA	NA	NA	1	1	1	0	3	-1.21208	3.43288	0.966867	-6.57948	1.60181	-5.516	NA	NA	0.22548	0.00059721	0.333611	4.72096e-11	0.109199	3.468e-08	NA	NA	0.739507	0.0103144	0.886047	1.85253e-08	0.719519	5.68273e-06	NA	NA
PMM1	1.5895e-08	2.60411e-06	5.65161	Pituitary	1.57208e-10	9.16525e-08	6.39821	smultixcan	1.23723e-08	3.94439e-06	5.59317	NA	NA	NA	1	1	1	0	3	-1.21208	3.43288	0.966867	-6.57948	1.52998	-5.18307	NA	NA	0.22548	0.00059721	0.333611	4.72096e-11	0.112117	3.88447e-08	NA	NA	0.739507	0.0103144	0.886047	1.85253e-08	0.693457	5.99292e-06	NA	NA
PMM1	1.5895e-08	2.60411e-06	5.65161	Prostate	1.69145e-10	6.74887e-08	6.38702	Adipose_Subcutaneous	1.24452e-08	4.00589e-06	5.69351	NA	NA	NA	1	1	1	0	3	-1.21208	3.43288	1.51134	-5.38808	1.60181	-5.516	NA	NA	0.22548	0.00059721	0.130702	7.12125e-08	0.109199	3.468e-08	NA	NA	0.739507	0.0103144	0.761529	1.23127e-05	0.70042	5.55009e-06	NA	NA
PMM1	1.5895e-08	2.60411e-06	5.65161	Prostate	1.69145e-10	6.74887e-08	6.38702	Adipose_Visceral_Omentum	1.24452e-08	3.69843e-06	5.69351	NA	NA	NA	1	1	1	0	3	-1.21208	3.43288	1.51134	-5.38808	1.60181	-5.516	NA	NA	0.22548	0.00059721	0.130702	7.12125e-08	0.109199	3.468e-08	NA	NA	0.739507	0.0103144	0.761529	1.23127e-05	0.710118	5.51378e-06	NA	NA
PMM1	1.5895e-08	2.60411e-06	5.65161	Prostate	1.69145e-10	6.74887e-08	6.38702	Adrenal_Gland	1.24452e-08	4.83425e-06	5.69351	NA	NA	NA	1	1	1	0	3	-1.21208	3.43288	1.51134	-5.38808	1.60181	-5.516	NA	NA	0.22548	0.00059721	0.130702	7.12125e-08	0.109199	3.468e-08	NA	NA	0.739507	0.0103144	0.761529	1.23127e-05	0.688973	5.6889e-06	NA	NA
PMM1	1.5895e-08	2.60411e-06	5.65161	Prostate	1.69145e-10	6.74887e-08	6.38702	Artery_Aorta	1.24452e-08	3.85103e-06	5.69351	NA	NA	NA	1	1	1	0	3	-1.21208	3.43288	1.51134	-5.38808	1.60181	-5.516	NA	NA	0.22548	0.00059721	0.130702	7.12125e-08	0.109199	3.468e-08	NA	NA	0.739507	0.0103144	0.761529	1.23127e-05	0.714329	5.30637e-06	NA	NA
PMM1	1.5895e-08	2.60411e-06	5.65161	Prostate	1.69145e-10	6.74887e-08	6.38702	Artery_Coronary	1.24452e-08	3.86752e-06	5.69351	NA	NA	NA	1	1	1	0	3	-1.21208	3.43288	1.51134	-5.38808	1.60181	-5.516	NA	NA	0.22548	0.00059721	0.130702	7.12125e-08	0.109199	3.468e-08	NA	NA	0.739507	0.0103144	0.761529	1.23127e-05	0.696757	5.76468e-06	NA	NA
PMM1	1.5895e-08	2.60411e-06	5.65161	Prostate	1.69145e-10	6.74887e-08	6.38702	Artery_Tibial	1.24452e-08	3.7292e-06	5.69351	NA	NA	NA	1	1	1	0	3	-1.21208	3.43288	1.51134	-5.38808	1.60181	-5.516	NA	NA	0.22548	0.00059721	0.130702	7.12125e-08	0.109199	3.468e-08	NA	NA	0.739507	0.0103144	0.761529	1.23127e-05	0.70836	5.59417e-06	NA	NA
PMM1	1.5895e-08	2.60411e-06	5.65161	Prostate	1.69145e-10	6.74887e-08	6.38702	Brain_Amygdala	1.24452e-08	6.25899e-06	5.69351	NA	NA	NA	1	1	1	0	3	-1.21208	3.43288	1.51134	-5.38808	-1.41339	0.41588	NA	NA	0.22548	0.00059721	0.130702	7.12125e-08	0.157542	0.677498	NA	NA	0.739507	0.0103144	0.761529	1.23127e-05	0.770655	0.904291	NA	NA
PMM1	1.5895e-08	2.60411e-06	5.65161	Prostate	1.69145e-10	6.74887e-08	6.38702	Brain_Cerebellar_Hemisphere	1.24452e-08	3.68631e-06	5.69351	NA	NA	NA	1	1	1	0	3	-1.21208	3.43288	1.51134	-5.38808	1.60181	-5.516	NA	NA	0.22548	0.00059721	0.130702	7.12125e-08	0.109199	3.468e-08	NA	NA	0.739507	0.0103144	0.761529	1.23127e-05	0.682122	5.332e-06	NA	NA
PMM1	1.5895e-08	2.60411e-06	5.65161	Prostate	1.69145e-10	6.74887e-08	6.38702	Brain_Cerebellum	1.24452e-08	3.90486e-06	5.69351	NA	NA	NA	1	1	1	0	3	-1.21208	3.43288	1.51134	-5.38808	1.60181	-5.516	NA	NA	0.22548	0.00059721	0.130702	7.12125e-08	0.109199	3.468e-08	NA	NA	0.739507	0.0103144	0.761529	1.23127e-05	0.69438	5.57862e-06	NA	NA
PMM1	1.5895e-08	2.60411e-06	5.65161	Prostate	1.69145e-10	6.74887e-08	6.38702	Brain_Cortex	1.24452e-08	4.38298e-06	5.69351	NA	NA	NA	1	1	1	0	3	-1.21208	3.43288	1.51134	-5.38808	1.60181	-5.516	NA	NA	0.22548	0.00059721	0.130702	7.12125e-08	0.109199	3.468e-08	NA	NA	0.739507	0.0103144	0.761529	1.23127e-05	0.706318	5.43786e-06	NA	NA
PMM1	1.5895e-08	2.60411e-06	5.65161	Prostate	1.69145e-10	6.74887e-08	6.38702	Brain_Frontal_Cortex_BA9	1.24452e-08	4.7557e-06	5.69351	NA	NA	NA	1	1	1	0	3	-1.21208	3.43288	1.51134	-5.38808	1.60181	-5.516	NA	NA	0.22548	0.00059721	0.130702	7.12125e-08	0.109199	3.468e-08	NA	NA	0.739507	0.0103144	0.761529	1.23127e-05	0.714493	5.77075e-06	NA	NA
PMM1	1.5895e-08	2.60411e-06	5.65161	Prostate	1.69145e-10	6.74887e-08	6.38702	Brain_Hippocampus	1.24452e-08	5.72752e-06	5.69351	NA	NA	NA	1	1	1	0	3	-1.21208	3.43288	1.51134	-5.38808	1.60181	-5.516	NA	NA	0.22548	0.00059721	0.130702	7.12125e-08	0.109199	3.468e-08	NA	NA	0.739507	0.0103144	0.761529	1.23127e-05	0.732373	7.67909e-06	NA	NA
PMM1	1.5895e-08	2.60411e-06	5.65161	Prostate	1.69145e-10	6.74887e-08	6.38702	Brain_Putamen_basal_ganglia	1.24452e-08	5.67941e-06	5.69351	NA	NA	NA	1	1	1	0	3	-1.21208	3.43288	1.51134	-5.38808	1.60181	-5.516	NA	NA	0.22548	0.00059721	0.130702	7.12125e-08	0.109199	3.468e-08	NA	NA	0.739507	0.0103144	0.761529	1.23127e-05	0.717096	6.70681e-06	NA	NA
PMM1	1.5895e-08	2.60411e-06	5.65161	Prostate	1.69145e-10	6.74887e-08	6.38702	Brain_Spinal_cord_cervical_c-1	1.24452e-08	5.26433e-06	5.69351	NA	NA	NA	1	1	1	0	3	-1.21208	3.43288	1.51134	-5.38808	1.60181	-5.516	NA	NA	0.22548	0.00059721	0.130702	7.12125e-08	0.109199	3.468e-08	NA	NA	0.739507	0.0103144	0.761529	1.23127e-05	0.712052	6.36406e-06	NA	NA
PMM1	1.5895e-08	2.60411e-06	5.65161	Prostate	1.69145e-10	6.74887e-08	6.38702	Breast_Mammary_Tissue	1.24452e-08	3.79306e-06	5.69351	NA	NA	NA	1	1	1	0	3	-1.21208	3.43288	1.51134	-5.38808	1.60181	-5.516	NA	NA	0.22548	0.00059721	0.130702	7.12125e-08	0.109199	3.468e-08	NA	NA	0.739507	0.0103144	0.761529	1.23127e-05	0.700171	5.33799e-06	NA	NA
PMM1	1.5895e-08	2.60411e-06	5.65161	Prostate	1.69145e-10	6.74887e-08	6.38702	Cells_Cultured_fibroblasts	1.24452e-08	3.96122e-06	5.69351	NA	NA	NA	1	1	1	0	3	-1.21208	3.43288	1.51134	-5.38808	1.60181	-5.516	NA	NA	0.22548	0.00059721	0.130702	7.12125e-08	0.109199	3.468e-08	NA	NA	0.739507	0.0103144	0.761529	1.23127e-05	0.69836	5.1951e-06	NA	NA
PMM1	1.5895e-08	2.60411e-06	5.65161	Prostate	1.69145e-10	6.74887e-08	6.38702	Cells_EBV-transformed_lymphocytes	1.24452e-08	3.3934e-06	5.69351	NA	NA	NA	1	1	1	0	3	-1.21208	3.43288	1.51134	-5.38808	1.60181	-5.516	NA	NA	0.22548	0.00059721	0.130702	7.12125e-08	0.109199	3.468e-08	NA	NA	0.739507	0.0103144	0.761529	1.23127e-05	0.688548	4.8517e-06	NA	NA
PMM1	1.5895e-08	2.60411e-06	5.65161	Prostate	1.69145e-10	6.74887e-08	6.38702	Colon_Sigmoid	1.24452e-08	3.73162e-06	5.69351	NA	NA	NA	1	1	1	0	3	-1.21208	3.43288	1.51134	-5.38808	1.60181	-5.516	NA	NA	0.22548	0.00059721	0.130702	7.12125e-08	0.109199	3.468e-08	NA	NA	0.739507	0.0103144	0.761529	1.23127e-05	0.708845	5.277e-06	NA	NA
PMM1	1.5895e-08	2.60411e-06	5.65161	Prostate	1.69145e-10	6.74887e-08	6.38702	Colon_Transverse	1.24452e-08	3.8006e-06	5.69351	NA	NA	NA	1	1	1	0	3	-1.21208	3.43288	1.51134	-5.38808	1.60181	-5.516	NA	NA	0.22548	0.00059721	0.130702	7.12125e-08	0.109199	3.468e-08	NA	NA	0.739507	0.0103144	0.761529	1.23127e-05	0.705839	5.77502e-06	NA	NA
PMM1	1.5895e-08	2.60411e-06	5.65161	Prostate	1.69145e-10	6.74887e-08	6.38702	Esophagus_Gastroesophageal_Junction	1.24452e-08	3.84557e-06	5.69351	NA	NA	NA	1	1	1	0	3	-1.21208	3.43288	1.51134	-5.38808	1.60181	-5.516	NA	NA	0.22548	0.00059721	0.130702	7.12125e-08	0.109199	3.468e-08	NA	NA	0.739507	0.0103144	0.761529	1.23127e-05	0.701392	5.14171e-06	NA	NA
PMM1	1.5895e-08	2.60411e-06	5.65161	Prostate	1.69145e-10	6.74887e-08	6.38702	Esophagus_Mucosa	1.24452e-08	4.07966e-06	5.69351	NA	NA	NA	1	1	1	0	3	-1.21208	3.43288	1.51134	-5.38808	1.60181	-5.516	NA	NA	0.22548	0.00059721	0.130702	7.12125e-08	0.109199	3.468e-08	NA	NA	0.739507	0.0103144	0.761529	1.23127e-05	0.702477	5.23292e-06	NA	NA
PMM1	1.5895e-08	2.60411e-06	5.65161	Prostate	1.69145e-10	6.74887e-08	6.38702	Esophagus_Muscularis	1.24452e-08	3.96722e-06	5.69351	NA	NA	NA	1	1	1	0	3	-1.21208	3.43288	1.51134	-5.38808	1.60181	-5.516	NA	NA	0.22548	0.00059721	0.130702	7.12125e-08	0.109199	3.468e-08	NA	NA	0.739507	0.0103144	0.761529	1.23127e-05	0.701381	5.22277e-06	NA	NA
PMM1	1.5895e-08	2.60411e-06	5.65161	Prostate	1.69145e-10	6.74887e-08	6.38702	Heart_Atrial_Appendage	1.24452e-08	4.32772e-06	5.69351	NA	NA	NA	1	1	1	0	3	-1.21208	3.43288	1.51134	-5.38808	1.60181	-5.516	NA	NA	0.22548	0.00059721	0.130702	7.12125e-08	0.109199	3.468e-08	NA	NA	0.739507	0.0103144	0.761529	1.23127e-05	0.712678	5.915e-06	NA	NA
PMM1	1.5895e-08	2.60411e-06	5.65161	Prostate	1.69145e-10	6.74887e-08	6.38702	Kidney_Cortex	1.24452e-08	6.64574e-06	5.69351	NA	NA	NA	1	1	1	0	3	-1.21208	3.43288	1.51134	-5.38808	1.60181	-5.516	NA	NA	0.22548	0.00059721	0.130702	7.12125e-08	0.109199	3.468e-08	NA	NA	0.739507	0.0103144	0.761529	1.23127e-05	0.694902	7.93101e-06	NA	NA
PMM1	1.5895e-08	2.60411e-06	5.65161	Prostate	1.69145e-10	6.74887e-08	6.38702	Liver	1.24452e-08	4.66057e-06	-5.69351	NA	NA	NA	1	1	1	0	3	-1.21208	3.43288	1.51134	-5.38808	-1.60181	5.516	NA	NA	0.22548	0.00059721	0.130702	7.12125e-08	0.109199	3.468e-08	NA	NA	0.739507	0.0103144	0.761529	1.23127e-05	0.708084	6.29624e-06	NA	NA
PMM1	1.5895e-08	2.60411e-06	5.65161	Prostate	1.69145e-10	6.74887e-08	6.38702	Lung	1.24452e-08	3.66124e-06	5.69351	NA	NA	NA	1	1	1	0	3	-1.21208	3.43288	1.51134	-5.38808	1.60181	-5.516	NA	NA	0.22548	0.00059721	0.130702	7.12125e-08	0.109199	3.468e-08	NA	NA	0.739507	0.0103144	0.761529	1.23127e-05	0.701066	5.79567e-06	NA	NA
PMM1	1.5895e-08	2.60411e-06	5.65161	Prostate	1.69145e-10	6.74887e-08	6.38702	Minor_Salivary_Gland	1.24452e-08	3.59176e-06	5.69351	NA	NA	NA	1	1	1	0	3	-1.21208	3.43288	1.51134	-5.38808	1.60181	-5.516	NA	NA	0.22548	0.00059721	0.130702	7.12125e-08	0.109199	3.468e-08	NA	NA	0.739507	0.0103144	0.761529	1.23127e-05	0.689095	5.71596e-06	NA	NA
PMM1	1.5895e-08	2.60411e-06	5.65161	Prostate	1.69145e-10	6.74887e-08	6.38702	Nerve_Tibial	1.24452e-08	3.84616e-06	5.69351	NA	NA	NA	1	1	1	0	3	-1.21208	3.43288	1.51134	-5.38808	1.60181	-5.516	NA	NA	0.22548	0.00059721	0.130702	7.12125e-08	0.109199	3.468e-08	NA	NA	0.739507	0.0103144	0.761529	1.23127e-05	0.699347	5.67424e-06	NA	NA
PMM1	1.5895e-08	2.60411e-06	5.65161	Prostate	1.69145e-10	6.74887e-08	6.38702	Ovary	1.24452e-08	4.56168e-06	5.69351	NA	NA	NA	1	1	1	0	3	-1.21208	3.43288	1.51134	-5.38808	1.60181	-5.516	NA	NA	0.22548	0.00059721	0.130702	7.12125e-08	0.109199	3.468e-08	NA	NA	0.739507	0.0103144	0.761529	1.23127e-05	0.703848	5.54235e-06	NA	NA
PMM1	1.5895e-08	2.60411e-06	5.65161	Prostate	1.69145e-10	6.74887e-08	6.38702	Pancreas	1.24452e-08	4.68853e-06	5.69351	NA	NA	NA	1	1	1	0	3	-1.21208	3.43288	1.51134	-5.38808	1.60181	-5.516	NA	NA	0.22548	0.00059721	0.130702	7.12125e-08	0.109199	3.468e-08	NA	NA	0.739507	0.0103144	0.761529	1.23127e-05	0.697566	6.31097e-06	NA	NA
PMM1	1.5895e-08	2.60411e-06	5.65161	Prostate	1.69145e-10	6.74887e-08	6.38702	Pituitary	1.24452e-08	4.5021e-06	5.69351	NA	NA	NA	1	1	1	0	3	-1.21208	3.43288	1.51134	-5.38808	1.60181	-5.516	NA	NA	0.22548	0.00059721	0.130702	7.12125e-08	0.109199	3.468e-08	NA	NA	0.739507	0.0103144	0.761529	1.23127e-05	0.723038	5.6355e-06	NA	NA
PMM1	1.5895e-08	2.60411e-06	5.65161	Prostate	1.69145e-10	6.74887e-08	6.38702	Prostate	1.24452e-08	3.85465e-06	5.69351	NA	NA	NA	1	1	1	0	3	-1.21208	3.43288	1.51134	-5.38808	1.60181	-5.516	NA	NA	0.22548	0.00059721	0.130702	7.12125e-08	0.109199	3.468e-08	NA	NA	0.739507	0.0103144	0.761529	1.23127e-05	0.705909	5.61678e-06	NA	NA
PMM1	1.5895e-08	2.60411e-06	5.65161	Prostate	1.69145e-10	6.74887e-08	6.38702	Skin_Not_Sun_Exposed_Suprapubic	1.24452e-08	4.90984e-06	5.69351	NA	NA	NA	1	1	1	0	3	-1.21208	3.43288	1.51134	-5.38808	1.60181	-5.516	NA	NA	0.22548	0.00059721	0.130702	7.12125e-08	0.109199	3.468e-08	NA	NA	0.739507	0.0103144	0.761529	1.23127e-05	0.684162	5.6286e-06	NA	NA
PMM1	1.5895e-08	2.60411e-06	5.65161	Prostate	1.69145e-10	6.74887e-08	6.38702	Skin_Sun_Exposed_Lower_leg	1.24452e-08	3.76649e-06	5.69351	NA	NA	NA	1	1	1	0	3	-1.21208	3.43288	1.51134	-5.38808	1.60181	-5.516	NA	NA	0.22548	0.00059721	0.130702	7.12125e-08	0.109199	3.468e-08	NA	NA	0.739507	0.0103144	0.761529	1.23127e-05	0.700193	5.39218e-06	NA	NA
PMM1	1.5895e-08	2.60411e-06	5.65161	Prostate	1.69145e-10	6.74887e-08	6.38702	Small_Intestine_Terminal_Ileum	1.24452e-08	4.43547e-06	5.69351	NA	NA	NA	1	1	1	0	3	-1.21208	3.43288	1.51134	-5.38808	1.60181	-5.516	NA	NA	0.22548	0.00059721	0.130702	7.12125e-08	0.109199	3.468e-08	NA	NA	0.739507	0.0103144	0.761529	1.23127e-05	0.711051	5.86226e-06	NA	NA
PMM1	1.5895e-08	2.60411e-06	5.65161	Prostate	1.69145e-10	6.74887e-08	6.38702	Spleen	1.24452e-08	4.27649e-06	5.69351	NA	NA	NA	1	1	1	0	3	-1.21208	3.43288	1.51134	-5.38808	1.60181	-5.516	NA	NA	0.22548	0.00059721	0.130702	7.12125e-08	0.109199	3.468e-08	NA	NA	0.739507	0.0103144	0.761529	1.23127e-05	0.692343	5.28794e-06	NA	NA
PMM1	1.5895e-08	2.60411e-06	5.65161	Prostate	1.69145e-10	6.74887e-08	6.38702	Stomach	1.24452e-08	4.11688e-06	5.69351	NA	NA	NA	1	1	1	0	3	-1.21208	3.43288	1.51134	-5.38808	1.60181	-5.516	NA	NA	0.22548	0.00059721	0.130702	7.12125e-08	0.109199	3.468e-08	NA	NA	0.739507	0.0103144	0.761529	1.23127e-05	0.697398	6.19463e-06	NA	NA
PMM1	1.5895e-08	2.60411e-06	5.65161	Prostate	1.69145e-10	6.74887e-08	6.38702	Testis	1.24452e-08	4.78494e-06	-5.69351	NA	NA	NA	1	1	1	0	3	-1.21208	3.43288	1.51134	-5.38808	-1.60181	5.516	NA	NA	0.22548	0.00059721	0.130702	7.12125e-08	0.109199	3.468e-08	NA	NA	0.739507	0.0103144	0.761529	1.23127e-05	0.718176	6.32811e-06	NA	NA
PMM1	1.5895e-08	2.60411e-06	5.65161	Prostate	1.69145e-10	6.74887e-08	6.38702	Thyroid	1.24452e-08	4.31378e-06	5.69351	NA	NA	NA	1	1	1	0	3	-1.21208	3.43288	1.51134	-5.38808	1.60181	-5.516	NA	NA	0.22548	0.00059721	0.130702	7.12125e-08	0.109199	3.468e-08	NA	NA	0.739507	0.0103144	0.761529	1.23127e-05	0.692715	5.35361e-06	NA	NA
PMM1	1.5895e-08	2.60411e-06	5.65161	Prostate	1.69145e-10	6.74887e-08	6.38702	Uterus	1.24452e-08	4.43174e-06	5.69351	NA	NA	NA	1	1	1	0	3	-1.21208	3.43288	1.51134	-5.38808	1.60181	-5.516	NA	NA	0.22548	0.00059721	0.130702	7.12125e-08	0.109199	3.468e-08	NA	NA	0.739507	0.0103144	0.761529	1.23127e-05	0.705783	5.70345e-06	NA	NA
PMM1	1.5895e-08	2.60411e-06	5.65161	Prostate	1.69145e-10	6.74887e-08	6.38702	Vagina	1.24452e-08	4.68057e-06	5.69351	NA	NA	NA	1	1	1	0	3	-1.21208	3.43288	1.51134	-5.38808	1.60181	-5.516	NA	NA	0.22548	0.00059721	0.130702	7.12125e-08	0.109199	3.468e-08	NA	NA	0.739507	0.0103144	0.761529	1.23127e-05	0.719519	5.68273e-06	NA	NA
PMM1	1.5895e-08	2.60411e-06	5.65161	Prostate	1.69145e-10	6.74887e-08	6.38702	smultixcan	1.23723e-08	3.94439e-06	5.59317	NA	NA	NA	1	1	1	0	3	-1.21208	3.43288	1.51134	-5.38808	1.52998	-5.18307	NA	NA	0.22548	0.00059721	0.130702	7.12125e-08	0.112117	3.88447e-08	NA	NA	0.739507	0.0103144	0.761529	1.23127e-05	0.693457	5.99292e-06	NA	NA
PMM1	1.5895e-08	2.60411e-06	5.65161	Skin_Not_Sun_Exposed_Suprapubic	1.57208e-10	7.02497e-08	6.39821	Adipose_Subcutaneous	1.24452e-08	4.00589e-06	5.69351	NA	NA	NA	1	1	1	0	3	-1.21208	3.43288	1.53563	-5.279	1.60181	-5.516	NA	NA	0.22548	0.00059721	0.124629	1.2989e-07	0.109199	3.468e-08	NA	NA	0.739507	0.0103144	0.725394	1.9698e-05	0.70042	5.55009e-06	NA	NA
PMM1	1.5895e-08	2.60411e-06	5.65161	Skin_Not_Sun_Exposed_Suprapubic	1.57208e-10	7.02497e-08	6.39821	Adipose_Visceral_Omentum	1.24452e-08	3.69843e-06	5.69351	NA	NA	NA	1	1	1	0	3	-1.21208	3.43288	1.53563	-5.279	1.60181	-5.516	NA	NA	0.22548	0.00059721	0.124629	1.2989e-07	0.109199	3.468e-08	NA	NA	0.739507	0.0103144	0.725394	1.9698e-05	0.710118	5.51378e-06	NA	NA
PMM1	1.5895e-08	2.60411e-06	5.65161	Skin_Not_Sun_Exposed_Suprapubic	1.57208e-10	7.02497e-08	6.39821	Adrenal_Gland	1.24452e-08	4.83425e-06	5.69351	NA	NA	NA	1	1	1	0	3	-1.21208	3.43288	1.53563	-5.279	1.60181	-5.516	NA	NA	0.22548	0.00059721	0.124629	1.2989e-07	0.109199	3.468e-08	NA	NA	0.739507	0.0103144	0.725394	1.9698e-05	0.688973	5.6889e-06	NA	NA
PMM1	1.5895e-08	2.60411e-06	5.65161	Skin_Not_Sun_Exposed_Suprapubic	1.57208e-10	7.02497e-08	6.39821	Artery_Aorta	1.24452e-08	3.85103e-06	5.69351	NA	NA	NA	1	1	1	0	3	-1.21208	3.43288	1.53563	-5.279	1.60181	-5.516	NA	NA	0.22548	0.00059721	0.124629	1.2989e-07	0.109199	3.468e-08	NA	NA	0.739507	0.0103144	0.725394	1.9698e-05	0.714329	5.30637e-06	NA	NA
PMM1	1.5895e-08	2.60411e-06	5.65161	Skin_Not_Sun_Exposed_Suprapubic	1.57208e-10	7.02497e-08	6.39821	Artery_Coronary	1.24452e-08	3.86752e-06	5.69351	NA	NA	NA	1	1	1	0	3	-1.21208	3.43288	1.53563	-5.279	1.60181	-5.516	NA	NA	0.22548	0.00059721	0.124629	1.2989e-07	0.109199	3.468e-08	NA	NA	0.739507	0.0103144	0.725394	1.9698e-05	0.696757	5.76468e-06	NA	NA
PMM1	1.5895e-08	2.60411e-06	5.65161	Skin_Not_Sun_Exposed_Suprapubic	1.57208e-10	7.02497e-08	6.39821	Artery_Tibial	1.24452e-08	3.7292e-06	5.69351	NA	NA	NA	1	1	1	0	3	-1.21208	3.43288	1.53563	-5.279	1.60181	-5.516	NA	NA	0.22548	0.00059721	0.124629	1.2989e-07	0.109199	3.468e-08	NA	NA	0.739507	0.0103144	0.725394	1.9698e-05	0.70836	5.59417e-06	NA	NA
PMM1	1.5895e-08	2.60411e-06	5.65161	Skin_Not_Sun_Exposed_Suprapubic	1.57208e-10	7.02497e-08	6.39821	Brain_Amygdala	1.24452e-08	6.25899e-06	5.69351	NA	NA	NA	1	1	1	0	3	-1.21208	3.43288	1.53563	-5.279	-1.41339	0.41588	NA	NA	0.22548	0.00059721	0.124629	1.2989e-07	0.157542	0.677498	NA	NA	0.739507	0.0103144	0.725394	1.9698e-05	0.770655	0.904291	NA	NA
PMM1	1.5895e-08	2.60411e-06	5.65161	Skin_Not_Sun_Exposed_Suprapubic	1.57208e-10	7.02497e-08	6.39821	Brain_Cerebellar_Hemisphere	1.24452e-08	3.68631e-06	5.69351	NA	NA	NA	1	1	1	0	3	-1.21208	3.43288	1.53563	-5.279	1.60181	-5.516	NA	NA	0.22548	0.00059721	0.124629	1.2989e-07	0.109199	3.468e-08	NA	NA	0.739507	0.0103144	0.725394	1.9698e-05	0.682122	5.332e-06	NA	NA
PMM1	1.5895e-08	2.60411e-06	5.65161	Skin_Not_Sun_Exposed_Suprapubic	1.57208e-10	7.02497e-08	6.39821	Brain_Cerebellum	1.24452e-08	3.90486e-06	5.69351	NA	NA	NA	1	1	1	0	3	-1.21208	3.43288	1.53563	-5.279	1.60181	-5.516	NA	NA	0.22548	0.00059721	0.124629	1.2989e-07	0.109199	3.468e-08	NA	NA	0.739507	0.0103144	0.725394	1.9698e-05	0.69438	5.57862e-06	NA	NA
PMM1	1.5895e-08	2.60411e-06	5.65161	Skin_Not_Sun_Exposed_Suprapubic	1.57208e-10	7.02497e-08	6.39821	Brain_Cortex	1.24452e-08	4.38298e-06	5.69351	NA	NA	NA	1	1	1	0	3	-1.21208	3.43288	1.53563	-5.279	1.60181	-5.516	NA	NA	0.22548	0.00059721	0.124629	1.2989e-07	0.109199	3.468e-08	NA	NA	0.739507	0.0103144	0.725394	1.9698e-05	0.706318	5.43786e-06	NA	NA
PMM1	1.5895e-08	2.60411e-06	5.65161	Skin_Not_Sun_Exposed_Suprapubic	1.57208e-10	7.02497e-08	6.39821	Brain_Frontal_Cortex_BA9	1.24452e-08	4.7557e-06	5.69351	NA	NA	NA	1	1	1	0	3	-1.21208	3.43288	1.53563	-5.279	1.60181	-5.516	NA	NA	0.22548	0.00059721	0.124629	1.2989e-07	0.109199	3.468e-08	NA	NA	0.739507	0.0103144	0.725394	1.9698e-05	0.714493	5.77075e-06	NA	NA
PMM1	1.5895e-08	2.60411e-06	5.65161	Skin_Not_Sun_Exposed_Suprapubic	1.57208e-10	7.02497e-08	6.39821	Brain_Hippocampus	1.24452e-08	5.72752e-06	5.69351	NA	NA	NA	1	1	1	0	3	-1.21208	3.43288	1.53563	-5.279	1.60181	-5.516	NA	NA	0.22548	0.00059721	0.124629	1.2989e-07	0.109199	3.468e-08	NA	NA	0.739507	0.0103144	0.725394	1.9698e-05	0.732373	7.67909e-06	NA	NA
PMM1	1.5895e-08	2.60411e-06	5.65161	Skin_Not_Sun_Exposed_Suprapubic	1.57208e-10	7.02497e-08	6.39821	Brain_Putamen_basal_ganglia	1.24452e-08	5.67941e-06	5.69351	NA	NA	NA	1	1	1	0	3	-1.21208	3.43288	1.53563	-5.279	1.60181	-5.516	NA	NA	0.22548	0.00059721	0.124629	1.2989e-07	0.109199	3.468e-08	NA	NA	0.739507	0.0103144	0.725394	1.9698e-05	0.717096	6.70681e-06	NA	NA
PMM1	1.5895e-08	2.60411e-06	5.65161	Skin_Not_Sun_Exposed_Suprapubic	1.57208e-10	7.02497e-08	6.39821	Brain_Spinal_cord_cervical_c-1	1.24452e-08	5.26433e-06	5.69351	NA	NA	NA	1	1	1	0	3	-1.21208	3.43288	1.53563	-5.279	1.60181	-5.516	NA	NA	0.22548	0.00059721	0.124629	1.2989e-07	0.109199	3.468e-08	NA	NA	0.739507	0.0103144	0.725394	1.9698e-05	0.712052	6.36406e-06	NA	NA
PMM1	1.5895e-08	2.60411e-06	5.65161	Skin_Not_Sun_Exposed_Suprapubic	1.57208e-10	7.02497e-08	6.39821	Breast_Mammary_Tissue	1.24452e-08	3.79306e-06	5.69351	NA	NA	NA	1	1	1	0	3	-1.21208	3.43288	1.53563	-5.279	1.60181	-5.516	NA	NA	0.22548	0.00059721	0.124629	1.2989e-07	0.109199	3.468e-08	NA	NA	0.739507	0.0103144	0.725394	1.9698e-05	0.700171	5.33799e-06	NA	NA
PMM1	1.5895e-08	2.60411e-06	5.65161	Skin_Not_Sun_Exposed_Suprapubic	1.57208e-10	7.02497e-08	6.39821	Cells_Cultured_fibroblasts	1.24452e-08	3.96122e-06	5.69351	NA	NA	NA	1	1	1	0	3	-1.21208	3.43288	1.53563	-5.279	1.60181	-5.516	NA	NA	0.22548	0.00059721	0.124629	1.2989e-07	0.109199	3.468e-08	NA	NA	0.739507	0.0103144	0.725394	1.9698e-05	0.69836	5.1951e-06	NA	NA
PMM1	1.5895e-08	2.60411e-06	5.65161	Skin_Not_Sun_Exposed_Suprapubic	1.57208e-10	7.02497e-08	6.39821	Cells_EBV-transformed_lymphocytes	1.24452e-08	3.3934e-06	5.69351	NA	NA	NA	1	1	1	0	3	-1.21208	3.43288	1.53563	-5.279	1.60181	-5.516	NA	NA	0.22548	0.00059721	0.124629	1.2989e-07	0.109199	3.468e-08	NA	NA	0.739507	0.0103144	0.725394	1.9698e-05	0.688548	4.8517e-06	NA	NA
PMM1	1.5895e-08	2.60411e-06	5.65161	Skin_Not_Sun_Exposed_Suprapubic	1.57208e-10	7.02497e-08	6.39821	Colon_Sigmoid	1.24452e-08	3.73162e-06	5.69351	NA	NA	NA	1	1	1	0	3	-1.21208	3.43288	1.53563	-5.279	1.60181	-5.516	NA	NA	0.22548	0.00059721	0.124629	1.2989e-07	0.109199	3.468e-08	NA	NA	0.739507	0.0103144	0.725394	1.9698e-05	0.708845	5.277e-06	NA	NA
PMM1	1.5895e-08	2.60411e-06	5.65161	Skin_Not_Sun_Exposed_Suprapubic	1.57208e-10	7.02497e-08	6.39821	Colon_Transverse	1.24452e-08	3.8006e-06	5.69351	NA	NA	NA	1	1	1	0	3	-1.21208	3.43288	1.53563	-5.279	1.60181	-5.516	NA	NA	0.22548	0.00059721	0.124629	1.2989e-07	0.109199	3.468e-08	NA	NA	0.739507	0.0103144	0.725394	1.9698e-05	0.705839	5.77502e-06	NA	NA
PMM1	1.5895e-08	2.60411e-06	5.65161	Skin_Not_Sun_Exposed_Suprapubic	1.57208e-10	7.02497e-08	6.39821	Esophagus_Gastroesophageal_Junction	1.24452e-08	3.84557e-06	5.69351	NA	NA	NA	1	1	1	0	3	-1.21208	3.43288	1.53563	-5.279	1.60181	-5.516	NA	NA	0.22548	0.00059721	0.124629	1.2989e-07	0.109199	3.468e-08	NA	NA	0.739507	0.0103144	0.725394	1.9698e-05	0.701392	5.14171e-06	NA	NA
PMM1	1.5895e-08	2.60411e-06	5.65161	Skin_Not_Sun_Exposed_Suprapubic	1.57208e-10	7.02497e-08	6.39821	Esophagus_Mucosa	1.24452e-08	4.07966e-06	5.69351	NA	NA	NA	1	1	1	0	3	-1.21208	3.43288	1.53563	-5.279	1.60181	-5.516	NA	NA	0.22548	0.00059721	0.124629	1.2989e-07	0.109199	3.468e-08	NA	NA	0.739507	0.0103144	0.725394	1.9698e-05	0.702477	5.23292e-06	NA	NA
PMM1	1.5895e-08	2.60411e-06	5.65161	Skin_Not_Sun_Exposed_Suprapubic	1.57208e-10	7.02497e-08	6.39821	Esophagus_Muscularis	1.24452e-08	3.96722e-06	5.69351	NA	NA	NA	1	1	1	0	3	-1.21208	3.43288	1.53563	-5.279	1.60181	-5.516	NA	NA	0.22548	0.00059721	0.124629	1.2989e-07	0.109199	3.468e-08	NA	NA	0.739507	0.0103144	0.725394	1.9698e-05	0.701381	5.22277e-06	NA	NA
PMM1	1.5895e-08	2.60411e-06	5.65161	Skin_Not_Sun_Exposed_Suprapubic	1.57208e-10	7.02497e-08	6.39821	Heart_Atrial_Appendage	1.24452e-08	4.32772e-06	5.69351	NA	NA	NA	1	1	1	0	3	-1.21208	3.43288	1.53563	-5.279	1.60181	-5.516	NA	NA	0.22548	0.00059721	0.124629	1.2989e-07	0.109199	3.468e-08	NA	NA	0.739507	0.0103144	0.725394	1.9698e-05	0.712678	5.915e-06	NA	NA
PMM1	1.5895e-08	2.60411e-06	5.65161	Skin_Not_Sun_Exposed_Suprapubic	1.57208e-10	7.02497e-08	6.39821	Kidney_Cortex	1.24452e-08	6.64574e-06	5.69351	NA	NA	NA	1	1	1	0	3	-1.21208	3.43288	1.53563	-5.279	1.60181	-5.516	NA	NA	0.22548	0.00059721	0.124629	1.2989e-07	0.109199	3.468e-08	NA	NA	0.739507	0.0103144	0.725394	1.9698e-05	0.694902	7.93101e-06	NA	NA
PMM1	1.5895e-08	2.60411e-06	5.65161	Skin_Not_Sun_Exposed_Suprapubic	1.57208e-10	7.02497e-08	6.39821	Liver	1.24452e-08	4.66057e-06	-5.69351	NA	NA	NA	1	1	1	0	3	-1.21208	3.43288	1.53563	-5.279	-1.60181	5.516	NA	NA	0.22548	0.00059721	0.124629	1.2989e-07	0.109199	3.468e-08	NA	NA	0.739507	0.0103144	0.725394	1.9698e-05	0.708084	6.29624e-06	NA	NA
PMM1	1.5895e-08	2.60411e-06	5.65161	Skin_Not_Sun_Exposed_Suprapubic	1.57208e-10	7.02497e-08	6.39821	Lung	1.24452e-08	3.66124e-06	5.69351	NA	NA	NA	1	1	1	0	3	-1.21208	3.43288	1.53563	-5.279	1.60181	-5.516	NA	NA	0.22548	0.00059721	0.124629	1.2989e-07	0.109199	3.468e-08	NA	NA	0.739507	0.0103144	0.725394	1.9698e-05	0.701066	5.79567e-06	NA	NA
PMM1	1.5895e-08	2.60411e-06	5.65161	Skin_Not_Sun_Exposed_Suprapubic	1.57208e-10	7.02497e-08	6.39821	Minor_Salivary_Gland	1.24452e-08	3.59176e-06	5.69351	NA	NA	NA	1	1	1	0	3	-1.21208	3.43288	1.53563	-5.279	1.60181	-5.516	NA	NA	0.22548	0.00059721	0.124629	1.2989e-07	0.109199	3.468e-08	NA	NA	0.739507	0.0103144	0.725394	1.9698e-05	0.689095	5.71596e-06	NA	NA
PMM1	1.5895e-08	2.60411e-06	5.65161	Skin_Not_Sun_Exposed_Suprapubic	1.57208e-10	7.02497e-08	6.39821	Nerve_Tibial	1.24452e-08	3.84616e-06	5.69351	NA	NA	NA	1	1	1	0	3	-1.21208	3.43288	1.53563	-5.279	1.60181	-5.516	NA	NA	0.22548	0.00059721	0.124629	1.2989e-07	0.109199	3.468e-08	NA	NA	0.739507	0.0103144	0.725394	1.9698e-05	0.699347	5.67424e-06	NA	NA
PMM1	1.5895e-08	2.60411e-06	5.65161	Skin_Not_Sun_Exposed_Suprapubic	1.57208e-10	7.02497e-08	6.39821	Ovary	1.24452e-08	4.56168e-06	5.69351	NA	NA	NA	1	1	1	0	3	-1.21208	3.43288	1.53563	-5.279	1.60181	-5.516	NA	NA	0.22548	0.00059721	0.124629	1.2989e-07	0.109199	3.468e-08	NA	NA	0.739507	0.0103144	0.725394	1.9698e-05	0.703848	5.54235e-06	NA	NA
PMM1	1.5895e-08	2.60411e-06	5.65161	Skin_Not_Sun_Exposed_Suprapubic	1.57208e-10	7.02497e-08	6.39821	Pancreas	1.24452e-08	4.68853e-06	5.69351	NA	NA	NA	1	1	1	0	3	-1.21208	3.43288	1.53563	-5.279	1.60181	-5.516	NA	NA	0.22548	0.00059721	0.124629	1.2989e-07	0.109199	3.468e-08	NA	NA	0.739507	0.0103144	0.725394	1.9698e-05	0.697566	6.31097e-06	NA	NA
PMM1	1.5895e-08	2.60411e-06	5.65161	Skin_Not_Sun_Exposed_Suprapubic	1.57208e-10	7.02497e-08	6.39821	Pituitary	1.24452e-08	4.5021e-06	5.69351	NA	NA	NA	1	1	1	0	3	-1.21208	3.43288	1.53563	-5.279	1.60181	-5.516	NA	NA	0.22548	0.00059721	0.124629	1.2989e-07	0.109199	3.468e-08	NA	NA	0.739507	0.0103144	0.725394	1.9698e-05	0.723038	5.6355e-06	NA	NA
PMM1	1.5895e-08	2.60411e-06	5.65161	Skin_Not_Sun_Exposed_Suprapubic	1.57208e-10	7.02497e-08	6.39821	Prostate	1.24452e-08	3.85465e-06	5.69351	NA	NA	NA	1	1	1	0	3	-1.21208	3.43288	1.53563	-5.279	1.60181	-5.516	NA	NA	0.22548	0.00059721	0.124629	1.2989e-07	0.109199	3.468e-08	NA	NA	0.739507	0.0103144	0.725394	1.9698e-05	0.705909	5.61678e-06	NA	NA
PMM1	1.5895e-08	2.60411e-06	5.65161	Skin_Not_Sun_Exposed_Suprapubic	1.57208e-10	7.02497e-08	6.39821	Skin_Not_Sun_Exposed_Suprapubic	1.24452e-08	4.90984e-06	5.69351	NA	NA	NA	1	1	1	0	3	-1.21208	3.43288	1.53563	-5.279	1.60181	-5.516	NA	NA	0.22548	0.00059721	0.124629	1.2989e-07	0.109199	3.468e-08	NA	NA	0.739507	0.0103144	0.725394	1.9698e-05	0.684162	5.6286e-06	NA	NA
PMM1	1.5895e-08	2.60411e-06	5.65161	Skin_Not_Sun_Exposed_Suprapubic	1.57208e-10	7.02497e-08	6.39821	Skin_Sun_Exposed_Lower_leg	1.24452e-08	3.76649e-06	5.69351	NA	NA	NA	1	1	1	0	3	-1.21208	3.43288	1.53563	-5.279	1.60181	-5.516	NA	NA	0.22548	0.00059721	0.124629	1.2989e-07	0.109199	3.468e-08	NA	NA	0.739507	0.0103144	0.725394	1.9698e-05	0.700193	5.39218e-06	NA	NA
PMM1	1.5895e-08	2.60411e-06	5.65161	Skin_Not_Sun_Exposed_Suprapubic	1.57208e-10	7.02497e-08	6.39821	Small_Intestine_Terminal_Ileum	1.24452e-08	4.43547e-06	5.69351	NA	NA	NA	1	1	1	0	3	-1.21208	3.43288	1.53563	-5.279	1.60181	-5.516	NA	NA	0.22548	0.00059721	0.124629	1.2989e-07	0.109199	3.468e-08	NA	NA	0.739507	0.0103144	0.725394	1.9698e-05	0.711051	5.86226e-06	NA	NA
PMM1	1.5895e-08	2.60411e-06	5.65161	Skin_Not_Sun_Exposed_Suprapubic	1.57208e-10	7.02497e-08	6.39821	Spleen	1.24452e-08	4.27649e-06	5.69351	NA	NA	NA	1	1	1	0	3	-1.21208	3.43288	1.53563	-5.279	1.60181	-5.516	NA	NA	0.22548	0.00059721	0.124629	1.2989e-07	0.109199	3.468e-08	NA	NA	0.739507	0.0103144	0.725394	1.9698e-05	0.692343	5.28794e-06	NA	NA
PMM1	1.5895e-08	2.60411e-06	5.65161	Skin_Not_Sun_Exposed_Suprapubic	1.57208e-10	7.02497e-08	6.39821	Stomach	1.24452e-08	4.11688e-06	5.69351	NA	NA	NA	1	1	1	0	3	-1.21208	3.43288	1.53563	-5.279	1.60181	-5.516	NA	NA	0.22548	0.00059721	0.124629	1.2989e-07	0.109199	3.468e-08	NA	NA	0.739507	0.0103144	0.725394	1.9698e-05	0.697398	6.19463e-06	NA	NA
PMM1	1.5895e-08	2.60411e-06	5.65161	Skin_Not_Sun_Exposed_Suprapubic	1.57208e-10	7.02497e-08	6.39821	Testis	1.24452e-08	4.78494e-06	-5.69351	NA	NA	NA	1	1	1	0	3	-1.21208	3.43288	1.53563	-5.279	-1.60181	5.516	NA	NA	0.22548	0.00059721	0.124629	1.2989e-07	0.109199	3.468e-08	NA	NA	0.739507	0.0103144	0.725394	1.9698e-05	0.718176	6.32811e-06	NA	NA
PMM1	1.5895e-08	2.60411e-06	5.65161	Skin_Not_Sun_Exposed_Suprapubic	1.57208e-10	7.02497e-08	6.39821	Thyroid	1.24452e-08	4.31378e-06	5.69351	NA	NA	NA	1	1	1	0	3	-1.21208	3.43288	1.53563	-5.279	1.60181	-5.516	NA	NA	0.22548	0.00059721	0.124629	1.2989e-07	0.109199	3.468e-08	NA	NA	0.739507	0.0103144	0.725394	1.9698e-05	0.692715	5.35361e-06	NA	NA
PMM1	1.5895e-08	2.60411e-06	5.65161	Skin_Not_Sun_Exposed_Suprapubic	1.57208e-10	7.02497e-08	6.39821	Uterus	1.24452e-08	4.43174e-06	5.69351	NA	NA	NA	1	1	1	0	3	-1.21208	3.43288	1.53563	-5.279	1.60181	-5.516	NA	NA	0.22548	0.00059721	0.124629	1.2989e-07	0.109199	3.468e-08	NA	NA	0.739507	0.0103144	0.725394	1.9698e-05	0.705783	5.70345e-06	NA	NA
PMM1	1.5895e-08	2.60411e-06	5.65161	Skin_Not_Sun_Exposed_Suprapubic	1.57208e-10	7.02497e-08	6.39821	Vagina	1.24452e-08	4.68057e-06	5.69351	NA	NA	NA	1	1	1	0	3	-1.21208	3.43288	1.53563	-5.279	1.60181	-5.516	NA	NA	0.22548	0.00059721	0.124629	1.2989e-07	0.109199	3.468e-08	NA	NA	0.739507	0.0103144	0.725394	1.9698e-05	0.719519	5.68273e-06	NA	NA
PMM1	1.5895e-08	2.60411e-06	5.65161	Skin_Not_Sun_Exposed_Suprapubic	1.57208e-10	7.02497e-08	6.39821	smultixcan	1.23723e-08	3.94439e-06	5.59317	NA	NA	NA	1	1	1	0	3	-1.21208	3.43288	1.53563	-5.279	1.52998	-5.18307	NA	NA	0.22548	0.00059721	0.124629	1.2989e-07	0.112117	3.88447e-08	NA	NA	0.739507	0.0103144	0.725394	1.9698e-05	0.693457	5.99292e-06	NA	NA
PMM1	1.5895e-08	2.60411e-06	5.65161	Spleen	1.69145e-10	7.92913e-08	6.38702	Adipose_Subcutaneous	1.24452e-08	4.00589e-06	5.69351	NA	NA	NA	1	1	1	0	3	-1.21208	3.43288	1.4671	-4.83648	1.60181	-5.516	NA	NA	0.22548	0.00059721	0.14235	1.3216e-06	0.109199	3.468e-08	NA	NA	0.739507	0.0103144	0.764875	0.000166274	0.70042	5.55009e-06	NA	NA
PMM1	1.5895e-08	2.60411e-06	5.65161	Spleen	1.69145e-10	7.92913e-08	6.38702	Adipose_Visceral_Omentum	1.24452e-08	3.69843e-06	5.69351	NA	NA	NA	1	1	1	0	3	-1.21208	3.43288	1.4671	-4.83648	1.60181	-5.516	NA	NA	0.22548	0.00059721	0.14235	1.3216e-06	0.109199	3.468e-08	NA	NA	0.739507	0.0103144	0.764875	0.000166274	0.710118	5.51378e-06	NA	NA
PMM1	1.5895e-08	2.60411e-06	5.65161	Spleen	1.69145e-10	7.92913e-08	6.38702	Adrenal_Gland	1.24452e-08	4.83425e-06	5.69351	NA	NA	NA	1	1	1	0	3	-1.21208	3.43288	1.4671	-4.83648	1.60181	-5.516	NA	NA	0.22548	0.00059721	0.14235	1.3216e-06	0.109199	3.468e-08	NA	NA	0.739507	0.0103144	0.764875	0.000166274	0.688973	5.6889e-06	NA	NA
PMM1	1.5895e-08	2.60411e-06	5.65161	Spleen	1.69145e-10	7.92913e-08	6.38702	Artery_Aorta	1.24452e-08	3.85103e-06	5.69351	NA	NA	NA	1	1	1	0	3	-1.21208	3.43288	1.4671	-4.83648	1.60181	-5.516	NA	NA	0.22548	0.00059721	0.14235	1.3216e-06	0.109199	3.468e-08	NA	NA	0.739507	0.0103144	0.764875	0.000166274	0.714329	5.30637e-06	NA	NA
PMM1	1.5895e-08	2.60411e-06	5.65161	Spleen	1.69145e-10	7.92913e-08	6.38702	Artery_Coronary	1.24452e-08	3.86752e-06	5.69351	NA	NA	NA	1	1	1	0	3	-1.21208	3.43288	1.4671	-4.83648	1.60181	-5.516	NA	NA	0.22548	0.00059721	0.14235	1.3216e-06	0.109199	3.468e-08	NA	NA	0.739507	0.0103144	0.764875	0.000166274	0.696757	5.76468e-06	NA	NA
PMM1	1.5895e-08	2.60411e-06	5.65161	Spleen	1.69145e-10	7.92913e-08	6.38702	Artery_Tibial	1.24452e-08	3.7292e-06	5.69351	NA	NA	NA	1	1	1	0	3	-1.21208	3.43288	1.4671	-4.83648	1.60181	-5.516	NA	NA	0.22548	0.00059721	0.14235	1.3216e-06	0.109199	3.468e-08	NA	NA	0.739507	0.0103144	0.764875	0.000166274	0.70836	5.59417e-06	NA	NA
PMM1	1.5895e-08	2.60411e-06	5.65161	Spleen	1.69145e-10	7.92913e-08	6.38702	Brain_Amygdala	1.24452e-08	6.25899e-06	5.69351	NA	NA	NA	1	1	1	0	3	-1.21208	3.43288	1.4671	-4.83648	-1.41339	0.41588	NA	NA	0.22548	0.00059721	0.14235	1.3216e-06	0.157542	0.677498	NA	NA	0.739507	0.0103144	0.764875	0.000166274	0.770655	0.904291	NA	NA
PMM1	1.5895e-08	2.60411e-06	5.65161	Spleen	1.69145e-10	7.92913e-08	6.38702	Brain_Cerebellar_Hemisphere	1.24452e-08	3.68631e-06	5.69351	NA	NA	NA	1	1	1	0	3	-1.21208	3.43288	1.4671	-4.83648	1.60181	-5.516	NA	NA	0.22548	0.00059721	0.14235	1.3216e-06	0.109199	3.468e-08	NA	NA	0.739507	0.0103144	0.764875	0.000166274	0.682122	5.332e-06	NA	NA
PMM1	1.5895e-08	2.60411e-06	5.65161	Spleen	1.69145e-10	7.92913e-08	6.38702	Brain_Cerebellum	1.24452e-08	3.90486e-06	5.69351	NA	NA	NA	1	1	1	0	3	-1.21208	3.43288	1.4671	-4.83648	1.60181	-5.516	NA	NA	0.22548	0.00059721	0.14235	1.3216e-06	0.109199	3.468e-08	NA	NA	0.739507	0.0103144	0.764875	0.000166274	0.69438	5.57862e-06	NA	NA
PMM1	1.5895e-08	2.60411e-06	5.65161	Spleen	1.69145e-10	7.92913e-08	6.38702	Brain_Cortex	1.24452e-08	4.38298e-06	5.69351	NA	NA	NA	1	1	1	0	3	-1.21208	3.43288	1.4671	-4.83648	1.60181	-5.516	NA	NA	0.22548	0.00059721	0.14235	1.3216e-06	0.109199	3.468e-08	NA	NA	0.739507	0.0103144	0.764875	0.000166274	0.706318	5.43786e-06	NA	NA
PMM1	1.5895e-08	2.60411e-06	5.65161	Spleen	1.69145e-10	7.92913e-08	6.38702	Brain_Frontal_Cortex_BA9	1.24452e-08	4.7557e-06	5.69351	NA	NA	NA	1	1	1	0	3	-1.21208	3.43288	1.4671	-4.83648	1.60181	-5.516	NA	NA	0.22548	0.00059721	0.14235	1.3216e-06	0.109199	3.468e-08	NA	NA	0.739507	0.0103144	0.764875	0.000166274	0.714493	5.77075e-06	NA	NA
PMM1	1.5895e-08	2.60411e-06	5.65161	Spleen	1.69145e-10	7.92913e-08	6.38702	Brain_Hippocampus	1.24452e-08	5.72752e-06	5.69351	NA	NA	NA	1	1	1	0	3	-1.21208	3.43288	1.4671	-4.83648	1.60181	-5.516	NA	NA	0.22548	0.00059721	0.14235	1.3216e-06	0.109199	3.468e-08	NA	NA	0.739507	0.0103144	0.764875	0.000166274	0.732373	7.67909e-06	NA	NA
PMM1	1.5895e-08	2.60411e-06	5.65161	Spleen	1.69145e-10	7.92913e-08	6.38702	Brain_Putamen_basal_ganglia	1.24452e-08	5.67941e-06	5.69351	NA	NA	NA	1	1	1	0	3	-1.21208	3.43288	1.4671	-4.83648	1.60181	-5.516	NA	NA	0.22548	0.00059721	0.14235	1.3216e-06	0.109199	3.468e-08	NA	NA	0.739507	0.0103144	0.764875	0.000166274	0.717096	6.70681e-06	NA	NA
PMM1	1.5895e-08	2.60411e-06	5.65161	Spleen	1.69145e-10	7.92913e-08	6.38702	Brain_Spinal_cord_cervical_c-1	1.24452e-08	5.26433e-06	5.69351	NA	NA	NA	1	1	1	0	3	-1.21208	3.43288	1.4671	-4.83648	1.60181	-5.516	NA	NA	0.22548	0.00059721	0.14235	1.3216e-06	0.109199	3.468e-08	NA	NA	0.739507	0.0103144	0.764875	0.000166274	0.712052	6.36406e-06	NA	NA
PMM1	1.5895e-08	2.60411e-06	5.65161	Spleen	1.69145e-10	7.92913e-08	6.38702	Breast_Mammary_Tissue	1.24452e-08	3.79306e-06	5.69351	NA	NA	NA	1	1	1	0	3	-1.21208	3.43288	1.4671	-4.83648	1.60181	-5.516	NA	NA	0.22548	0.00059721	0.14235	1.3216e-06	0.109199	3.468e-08	NA	NA	0.739507	0.0103144	0.764875	0.000166274	0.700171	5.33799e-06	NA	NA
PMM1	1.5895e-08	2.60411e-06	5.65161	Spleen	1.69145e-10	7.92913e-08	6.38702	Cells_Cultured_fibroblasts	1.24452e-08	3.96122e-06	5.69351	NA	NA	NA	1	1	1	0	3	-1.21208	3.43288	1.4671	-4.83648	1.60181	-5.516	NA	NA	0.22548	0.00059721	0.14235	1.3216e-06	0.109199	3.468e-08	NA	NA	0.739507	0.0103144	0.764875	0.000166274	0.69836	5.1951e-06	NA	NA
PMM1	1.5895e-08	2.60411e-06	5.65161	Spleen	1.69145e-10	7.92913e-08	6.38702	Cells_EBV-transformed_lymphocytes	1.24452e-08	3.3934e-06	5.69351	NA	NA	NA	1	1	1	0	3	-1.21208	3.43288	1.4671	-4.83648	1.60181	-5.516	NA	NA	0.22548	0.00059721	0.14235	1.3216e-06	0.109199	3.468e-08	NA	NA	0.739507	0.0103144	0.764875	0.000166274	0.688548	4.8517e-06	NA	NA
PMM1	1.5895e-08	2.60411e-06	5.65161	Spleen	1.69145e-10	7.92913e-08	6.38702	Colon_Sigmoid	1.24452e-08	3.73162e-06	5.69351	NA	NA	NA	1	1	1	0	3	-1.21208	3.43288	1.4671	-4.83648	1.60181	-5.516	NA	NA	0.22548	0.00059721	0.14235	1.3216e-06	0.109199	3.468e-08	NA	NA	0.739507	0.0103144	0.764875	0.000166274	0.708845	5.277e-06	NA	NA
PMM1	1.5895e-08	2.60411e-06	5.65161	Spleen	1.69145e-10	7.92913e-08	6.38702	Colon_Transverse	1.24452e-08	3.8006e-06	5.69351	NA	NA	NA	1	1	1	0	3	-1.21208	3.43288	1.4671	-4.83648	1.60181	-5.516	NA	NA	0.22548	0.00059721	0.14235	1.3216e-06	0.109199	3.468e-08	NA	NA	0.739507	0.0103144	0.764875	0.000166274	0.705839	5.77502e-06	NA	NA
PMM1	1.5895e-08	2.60411e-06	5.65161	Spleen	1.69145e-10	7.92913e-08	6.38702	Esophagus_Gastroesophageal_Junction	1.24452e-08	3.84557e-06	5.69351	NA	NA	NA	1	1	1	0	3	-1.21208	3.43288	1.4671	-4.83648	1.60181	-5.516	NA	NA	0.22548	0.00059721	0.14235	1.3216e-06	0.109199	3.468e-08	NA	NA	0.739507	0.0103144	0.764875	0.000166274	0.701392	5.14171e-06	NA	NA
PMM1	1.5895e-08	2.60411e-06	5.65161	Spleen	1.69145e-10	7.92913e-08	6.38702	Esophagus_Mucosa	1.24452e-08	4.07966e-06	5.69351	NA	NA	NA	1	1	1	0	3	-1.21208	3.43288	1.4671	-4.83648	1.60181	-5.516	NA	NA	0.22548	0.00059721	0.14235	1.3216e-06	0.109199	3.468e-08	NA	NA	0.739507	0.0103144	0.764875	0.000166274	0.702477	5.23292e-06	NA	NA
PMM1	1.5895e-08	2.60411e-06	5.65161	Spleen	1.69145e-10	7.92913e-08	6.38702	Esophagus_Muscularis	1.24452e-08	3.96722e-06	5.69351	NA	NA	NA	1	1	1	0	3	-1.21208	3.43288	1.4671	-4.83648	1.60181	-5.516	NA	NA	0.22548	0.00059721	0.14235	1.3216e-06	0.109199	3.468e-08	NA	NA	0.739507	0.0103144	0.764875	0.000166274	0.701381	5.22277e-06	NA	NA
PMM1	1.5895e-08	2.60411e-06	5.65161	Spleen	1.69145e-10	7.92913e-08	6.38702	Heart_Atrial_Appendage	1.24452e-08	4.32772e-06	5.69351	NA	NA	NA	1	1	1	0	3	-1.21208	3.43288	1.4671	-4.83648	1.60181	-5.516	NA	NA	0.22548	0.00059721	0.14235	1.3216e-06	0.109199	3.468e-08	NA	NA	0.739507	0.0103144	0.764875	0.000166274	0.712678	5.915e-06	NA	NA
