## Supplementary material for "Disentangling the Shared and Differential Genetic Architecture Between COVID-19 and Other Respiratory Disorders: A Multi-Omics Genome-Wide Analysis": A2_Asthma.xlsx (part 26 of 50)

### Sheet: T9.gene_ccgwas (continued)
Table 9. Results summary of MAGMA/TWAS/spTWAS/PWAS-CC-GWAS
PMM1	1.5895e-08	2.60411e-06	5.65161	Spleen	1.69145e-10	7.92913e-08	6.38702	Kidney_Cortex	1.24452e-08	6.64574e-06	5.69351	NA	NA	NA	1	1	1	0	3	-1.21208	3.43288	1.4671	-4.83648	1.60181	-5.516	NA	NA	0.22548	0.00059721	0.14235	1.3216e-06	0.109199	3.468e-08	NA	NA	0.739507	0.0103144	0.764875	0.000166274	0.694902	7.93101e-06	NA	NA
PMM1	1.5895e-08	2.60411e-06	5.65161	Spleen	1.69145e-10	7.92913e-08	6.38702	Liver	1.24452e-08	4.66057e-06	-5.69351	NA	NA	NA	1	1	1	0	3	-1.21208	3.43288	1.4671	-4.83648	-1.60181	5.516	NA	NA	0.22548	0.00059721	0.14235	1.3216e-06	0.109199	3.468e-08	NA	NA	0.739507	0.0103144	0.764875	0.000166274	0.708084	6.29624e-06	NA	NA
PMM1	1.5895e-08	2.60411e-06	5.65161	Spleen	1.69145e-10	7.92913e-08	6.38702	Lung	1.24452e-08	3.66124e-06	5.69351	NA	NA	NA	1	1	1	0	3	-1.21208	3.43288	1.4671	-4.83648	1.60181	-5.516	NA	NA	0.22548	0.00059721	0.14235	1.3216e-06	0.109199	3.468e-08	NA	NA	0.739507	0.0103144	0.764875	0.000166274	0.701066	5.79567e-06	NA	NA
PMM1	1.5895e-08	2.60411e-06	5.65161	Spleen	1.69145e-10	7.92913e-08	6.38702	Minor_Salivary_Gland	1.24452e-08	3.59176e-06	5.69351	NA	NA	NA	1	1	1	0	3	-1.21208	3.43288	1.4671	-4.83648	1.60181	-5.516	NA	NA	0.22548	0.00059721	0.14235	1.3216e-06	0.109199	3.468e-08	NA	NA	0.739507	0.0103144	0.764875	0.000166274	0.689095	5.71596e-06	NA	NA
PMM1	1.5895e-08	2.60411e-06	5.65161	Spleen	1.69145e-10	7.92913e-08	6.38702	Nerve_Tibial	1.24452e-08	3.84616e-06	5.69351	NA	NA	NA	1	1	1	0	3	-1.21208	3.43288	1.4671	-4.83648	1.60181	-5.516	NA	NA	0.22548	0.00059721	0.14235	1.3216e-06	0.109199	3.468e-08	NA	NA	0.739507	0.0103144	0.764875	0.000166274	0.699347	5.67424e-06	NA	NA
PMM1	1.5895e-08	2.60411e-06	5.65161	Spleen	1.69145e-10	7.92913e-08	6.38702	Ovary	1.24452e-08	4.56168e-06	5.69351	NA	NA	NA	1	1	1	0	3	-1.21208	3.43288	1.4671	-4.83648	1.60181	-5.516	NA	NA	0.22548	0.00059721	0.14235	1.3216e-06	0.109199	3.468e-08	NA	NA	0.739507	0.0103144	0.764875	0.000166274	0.703848	5.54235e-06	NA	NA
PMM1	1.5895e-08	2.60411e-06	5.65161	Spleen	1.69145e-10	7.92913e-08	6.38702	Pancreas	1.24452e-08	4.68853e-06	5.69351	NA	NA	NA	1	1	1	0	3	-1.21208	3.43288	1.4671	-4.83648	1.60181	-5.516	NA	NA	0.22548	0.00059721	0.14235	1.3216e-06	0.109199	3.468e-08	NA	NA	0.739507	0.0103144	0.764875	0.000166274	0.697566	6.31097e-06	NA	NA
PMM1	1.5895e-08	2.60411e-06	5.65161	Spleen	1.69145e-10	7.92913e-08	6.38702	Pituitary	1.24452e-08	4.5021e-06	5.69351	NA	NA	NA	1	1	1	0	3	-1.21208	3.43288	1.4671	-4.83648	1.60181	-5.516	NA	NA	0.22548	0.00059721	0.14235	1.3216e-06	0.109199	3.468e-08	NA	NA	0.739507	0.0103144	0.764875	0.000166274	0.723038	5.6355e-06	NA	NA
PMM1	1.5895e-08	2.60411e-06	5.65161	Spleen	1.69145e-10	7.92913e-08	6.38702	Prostate	1.24452e-08	3.85465e-06	5.69351	NA	NA	NA	1	1	1	0	3	-1.21208	3.43288	1.4671	-4.83648	1.60181	-5.516	NA	NA	0.22548	0.00059721	0.14235	1.3216e-06	0.109199	3.468e-08	NA	NA	0.739507	0.0103144	0.764875	0.000166274	0.705909	5.61678e-06	NA	NA
PMM1	1.5895e-08	2.60411e-06	5.65161	Spleen	1.69145e-10	7.92913e-08	6.38702	Skin_Not_Sun_Exposed_Suprapubic	1.24452e-08	4.90984e-06	5.69351	NA	NA	NA	1	1	1	0	3	-1.21208	3.43288	1.4671	-4.83648	1.60181	-5.516	NA	NA	0.22548	0.00059721	0.14235	1.3216e-06	0.109199	3.468e-08	NA	NA	0.739507	0.0103144	0.764875	0.000166274	0.684162	5.6286e-06	NA	NA
PMM1	1.5895e-08	2.60411e-06	5.65161	Spleen	1.69145e-10	7.92913e-08	6.38702	Skin_Sun_Exposed_Lower_leg	1.24452e-08	3.76649e-06	5.69351	NA	NA	NA	1	1	1	0	3	-1.21208	3.43288	1.4671	-4.83648	1.60181	-5.516	NA	NA	0.22548	0.00059721	0.14235	1.3216e-06	0.109199	3.468e-08	NA	NA	0.739507	0.0103144	0.764875	0.000166274	0.700193	5.39218e-06	NA	NA
PMM1	1.5895e-08	2.60411e-06	5.65161	Spleen	1.69145e-10	7.92913e-08	6.38702	Small_Intestine_Terminal_Ileum	1.24452e-08	4.43547e-06	5.69351	NA	NA	NA	1	1	1	0	3	-1.21208	3.43288	1.4671	-4.83648	1.60181	-5.516	NA	NA	0.22548	0.00059721	0.14235	1.3216e-06	0.109199	3.468e-08	NA	NA	0.739507	0.0103144	0.764875	0.000166274	0.711051	5.86226e-06	NA	NA
PMM1	1.5895e-08	2.60411e-06	5.65161	Spleen	1.69145e-10	7.92913e-08	6.38702	Spleen	1.24452e-08	4.27649e-06	5.69351	NA	NA	NA	1	1	1	0	3	-1.21208	3.43288	1.4671	-4.83648	1.60181	-5.516	NA	NA	0.22548	0.00059721	0.14235	1.3216e-06	0.109199	3.468e-08	NA	NA	0.739507	0.0103144	0.764875	0.000166274	0.692343	5.28794e-06	NA	NA
PMM1	1.5895e-08	2.60411e-06	5.65161	Spleen	1.69145e-10	7.92913e-08	6.38702	Stomach	1.24452e-08	4.11688e-06	5.69351	NA	NA	NA	1	1	1	0	3	-1.21208	3.43288	1.4671	-4.83648	1.60181	-5.516	NA	NA	0.22548	0.00059721	0.14235	1.3216e-06	0.109199	3.468e-08	NA	NA	0.739507	0.0103144	0.764875	0.000166274	0.697398	6.19463e-06	NA	NA
PMM1	1.5895e-08	2.60411e-06	5.65161	Spleen	1.69145e-10	7.92913e-08	6.38702	Testis	1.24452e-08	4.78494e-06	-5.69351	NA	NA	NA	1	1	1	0	3	-1.21208	3.43288	1.4671	-4.83648	-1.60181	5.516	NA	NA	0.22548	0.00059721	0.14235	1.3216e-06	0.109199	3.468e-08	NA	NA	0.739507	0.0103144	0.764875	0.000166274	0.718176	6.32811e-06	NA	NA
PMM1	1.5895e-08	2.60411e-06	5.65161	Spleen	1.69145e-10	7.92913e-08	6.38702	Thyroid	1.24452e-08	4.31378e-06	5.69351	NA	NA	NA	1	1	1	0	3	-1.21208	3.43288	1.4671	-4.83648	1.60181	-5.516	NA	NA	0.22548	0.00059721	0.14235	1.3216e-06	0.109199	3.468e-08	NA	NA	0.739507	0.0103144	0.764875	0.000166274	0.692715	5.35361e-06	NA	NA
PMM1	1.5895e-08	2.60411e-06	5.65161	Spleen	1.69145e-10	7.92913e-08	6.38702	Uterus	1.24452e-08	4.43174e-06	5.69351	NA	NA	NA	1	1	1	0	3	-1.21208	3.43288	1.4671	-4.83648	1.60181	-5.516	NA	NA	0.22548	0.00059721	0.14235	1.3216e-06	0.109199	3.468e-08	NA	NA	0.739507	0.0103144	0.764875	0.000166274	0.705783	5.70345e-06	NA	NA
PMM1	1.5895e-08	2.60411e-06	5.65161	Spleen	1.69145e-10	7.92913e-08	6.38702	Vagina	1.24452e-08	4.68057e-06	5.69351	NA	NA	NA	1	1	1	0	3	-1.21208	3.43288	1.4671	-4.83648	1.60181	-5.516	NA	NA	0.22548	0.00059721	0.14235	1.3216e-06	0.109199	3.468e-08	NA	NA	0.739507	0.0103144	0.764875	0.000166274	0.719519	5.68273e-06	NA	NA
PMM1	1.5895e-08	2.60411e-06	5.65161	Spleen	1.69145e-10	7.92913e-08	6.38702	smultixcan	1.23723e-08	3.94439e-06	5.59317	NA	NA	NA	1	1	1	0	3	-1.21208	3.43288	1.4671	-4.83648	1.52998	-5.18307	NA	NA	0.22548	0.00059721	0.14235	1.3216e-06	0.112117	3.88447e-08	NA	NA	0.739507	0.0103144	0.764875	0.000166274	0.693457	5.99292e-06	NA	NA
PMM1	1.5895e-08	2.60411e-06	5.65161	Thyroid	1.69145e-10	6.47108e-08	6.38702	Adipose_Subcutaneous	1.24452e-08	4.00589e-06	5.69351	NA	NA	NA	1	1	1	0	3	-1.21208	3.43288	1.16479	-6.51599	1.60181	-5.516	NA	NA	0.22548	0.00059721	0.244106	7.22106e-11	0.109199	3.468e-08	NA	NA	0.739507	0.0103144	0.824064	2.20735e-08	0.70042	5.55009e-06	NA	NA
PMM1	1.5895e-08	2.60411e-06	5.65161	Thyroid	1.69145e-10	6.47108e-08	6.38702	Adipose_Visceral_Omentum	1.24452e-08	3.69843e-06	5.69351	NA	NA	NA	1	1	1	0	3	-1.21208	3.43288	1.16479	-6.51599	1.60181	-5.516	NA	NA	0.22548	0.00059721	0.244106	7.22106e-11	0.109199	3.468e-08	NA	NA	0.739507	0.0103144	0.824064	2.20735e-08	0.710118	5.51378e-06	NA	NA
PMM1	1.5895e-08	2.60411e-06	5.65161	Thyroid	1.69145e-10	6.47108e-08	6.38702	Adrenal_Gland	1.24452e-08	4.83425e-06	5.69351	NA	NA	NA	1	1	1	0	3	-1.21208	3.43288	1.16479	-6.51599	1.60181	-5.516	NA	NA	0.22548	0.00059721	0.244106	7.22106e-11	0.109199	3.468e-08	NA	NA	0.739507	0.0103144	0.824064	2.20735e-08	0.688973	5.6889e-06	NA	NA
PMM1	1.5895e-08	2.60411e-06	5.65161	Thyroid	1.69145e-10	6.47108e-08	6.38702	Artery_Aorta	1.24452e-08	3.85103e-06	5.69351	NA	NA	NA	1	1	1	0	3	-1.21208	3.43288	1.16479	-6.51599	1.60181	-5.516	NA	NA	0.22548	0.00059721	0.244106	7.22106e-11	0.109199	3.468e-08	NA	NA	0.739507	0.0103144	0.824064	2.20735e-08	0.714329	5.30637e-06	NA	NA
PMM1	1.5895e-08	2.60411e-06	5.65161	Thyroid	1.69145e-10	6.47108e-08	6.38702	Artery_Coronary	1.24452e-08	3.86752e-06	5.69351	NA	NA	NA	1	1	1	0	3	-1.21208	3.43288	1.16479	-6.51599	1.60181	-5.516	NA	NA	0.22548	0.00059721	0.244106	7.22106e-11	0.109199	3.468e-08	NA	NA	0.739507	0.0103144	0.824064	2.20735e-08	0.696757	5.76468e-06	NA	NA
PMM1	1.5895e-08	2.60411e-06	5.65161	Thyroid	1.69145e-10	6.47108e-08	6.38702	Artery_Tibial	1.24452e-08	3.7292e-06	5.69351	NA	NA	NA	1	1	1	0	3	-1.21208	3.43288	1.16479	-6.51599	1.60181	-5.516	NA	NA	0.22548	0.00059721	0.244106	7.22106e-11	0.109199	3.468e-08	NA	NA	0.739507	0.0103144	0.824064	2.20735e-08	0.70836	5.59417e-06	NA	NA
PMM1	1.5895e-08	2.60411e-06	5.65161	Thyroid	1.69145e-10	6.47108e-08	6.38702	Brain_Amygdala	1.24452e-08	6.25899e-06	5.69351	NA	NA	NA	1	1	1	0	3	-1.21208	3.43288	1.16479	-6.51599	-1.41339	0.41588	NA	NA	0.22548	0.00059721	0.244106	7.22106e-11	0.157542	0.677498	NA	NA	0.739507	0.0103144	0.824064	2.20735e-08	0.770655	0.904291	NA	NA
PMM1	1.5895e-08	2.60411e-06	5.65161	Thyroid	1.69145e-10	6.47108e-08	6.38702	Brain_Cerebellar_Hemisphere	1.24452e-08	3.68631e-06	5.69351	NA	NA	NA	1	1	1	0	3	-1.21208	3.43288	1.16479	-6.51599	1.60181	-5.516	NA	NA	0.22548	0.00059721	0.244106	7.22106e-11	0.109199	3.468e-08	NA	NA	0.739507	0.0103144	0.824064	2.20735e-08	0.682122	5.332e-06	NA	NA
PMM1	1.5895e-08	2.60411e-06	5.65161	Thyroid	1.69145e-10	6.47108e-08	6.38702	Brain_Cerebellum	1.24452e-08	3.90486e-06	5.69351	NA	NA	NA	1	1	1	0	3	-1.21208	3.43288	1.16479	-6.51599	1.60181	-5.516	NA	NA	0.22548	0.00059721	0.244106	7.22106e-11	0.109199	3.468e-08	NA	NA	0.739507	0.0103144	0.824064	2.20735e-08	0.69438	5.57862e-06	NA	NA
PMM1	1.5895e-08	2.60411e-06	5.65161	Thyroid	1.69145e-10	6.47108e-08	6.38702	Brain_Cortex	1.24452e-08	4.38298e-06	5.69351	NA	NA	NA	1	1	1	0	3	-1.21208	3.43288	1.16479	-6.51599	1.60181	-5.516	NA	NA	0.22548	0.00059721	0.244106	7.22106e-11	0.109199	3.468e-08	NA	NA	0.739507	0.0103144	0.824064	2.20735e-08	0.706318	5.43786e-06	NA	NA
PMM1	1.5895e-08	2.60411e-06	5.65161	Thyroid	1.69145e-10	6.47108e-08	6.38702	Brain_Frontal_Cortex_BA9	1.24452e-08	4.7557e-06	5.69351	NA	NA	NA	1	1	1	0	3	-1.21208	3.43288	1.16479	-6.51599	1.60181	-5.516	NA	NA	0.22548	0.00059721	0.244106	7.22106e-11	0.109199	3.468e-08	NA	NA	0.739507	0.0103144	0.824064	2.20735e-08	0.714493	5.77075e-06	NA	NA
PMM1	1.5895e-08	2.60411e-06	5.65161	Thyroid	1.69145e-10	6.47108e-08	6.38702	Brain_Hippocampus	1.24452e-08	5.72752e-06	5.69351	NA	NA	NA	1	1	1	0	3	-1.21208	3.43288	1.16479	-6.51599	1.60181	-5.516	NA	NA	0.22548	0.00059721	0.244106	7.22106e-11	0.109199	3.468e-08	NA	NA	0.739507	0.0103144	0.824064	2.20735e-08	0.732373	7.67909e-06	NA	NA
PMM1	1.5895e-08	2.60411e-06	5.65161	Thyroid	1.69145e-10	6.47108e-08	6.38702	Brain_Putamen_basal_ganglia	1.24452e-08	5.67941e-06	5.69351	NA	NA	NA	1	1	1	0	3	-1.21208	3.43288	1.16479	-6.51599	1.60181	-5.516	NA	NA	0.22548	0.00059721	0.244106	7.22106e-11	0.109199	3.468e-08	NA	NA	0.739507	0.0103144	0.824064	2.20735e-08	0.717096	6.70681e-06	NA	NA
PMM1	1.5895e-08	2.60411e-06	5.65161	Thyroid	1.69145e-10	6.47108e-08	6.38702	Brain_Spinal_cord_cervical_c-1	1.24452e-08	5.26433e-06	5.69351	NA	NA	NA	1	1	1	0	3	-1.21208	3.43288	1.16479	-6.51599	1.60181	-5.516	NA	NA	0.22548	0.00059721	0.244106	7.22106e-11	0.109199	3.468e-08	NA	NA	0.739507	0.0103144	0.824064	2.20735e-08	0.712052	6.36406e-06	NA	NA
PMM1	1.5895e-08	2.60411e-06	5.65161	Thyroid	1.69145e-10	6.47108e-08	6.38702	Breast_Mammary_Tissue	1.24452e-08	3.79306e-06	5.69351	NA	NA	NA	1	1	1	0	3	-1.21208	3.43288	1.16479	-6.51599	1.60181	-5.516	NA	NA	0.22548	0.00059721	0.244106	7.22106e-11	0.109199	3.468e-08	NA	NA	0.739507	0.0103144	0.824064	2.20735e-08	0.700171	5.33799e-06	NA	NA
PMM1	1.5895e-08	2.60411e-06	5.65161	Thyroid	1.69145e-10	6.47108e-08	6.38702	Cells_Cultured_fibroblasts	1.24452e-08	3.96122e-06	5.69351	NA	NA	NA	1	1	1	0	3	-1.21208	3.43288	1.16479	-6.51599	1.60181	-5.516	NA	NA	0.22548	0.00059721	0.244106	7.22106e-11	0.109199	3.468e-08	NA	NA	0.739507	0.0103144	0.824064	2.20735e-08	0.69836	5.1951e-06	NA	NA
PMM1	1.5895e-08	2.60411e-06	5.65161	Thyroid	1.69145e-10	6.47108e-08	6.38702	Cells_EBV-transformed_lymphocytes	1.24452e-08	3.3934e-06	5.69351	NA	NA	NA	1	1	1	0	3	-1.21208	3.43288	1.16479	-6.51599	1.60181	-5.516	NA	NA	0.22548	0.00059721	0.244106	7.22106e-11	0.109199	3.468e-08	NA	NA	0.739507	0.0103144	0.824064	2.20735e-08	0.688548	4.8517e-06	NA	NA
PMM1	1.5895e-08	2.60411e-06	5.65161	Thyroid	1.69145e-10	6.47108e-08	6.38702	Colon_Sigmoid	1.24452e-08	3.73162e-06	5.69351	NA	NA	NA	1	1	1	0	3	-1.21208	3.43288	1.16479	-6.51599	1.60181	-5.516	NA	NA	0.22548	0.00059721	0.244106	7.22106e-11	0.109199	3.468e-08	NA	NA	0.739507	0.0103144	0.824064	2.20735e-08	0.708845	5.277e-06	NA	NA
PMM1	1.5895e-08	2.60411e-06	5.65161	Thyroid	1.69145e-10	6.47108e-08	6.38702	Colon_Transverse	1.24452e-08	3.8006e-06	5.69351	NA	NA	NA	1	1	1	0	3	-1.21208	3.43288	1.16479	-6.51599	1.60181	-5.516	NA	NA	0.22548	0.00059721	0.244106	7.22106e-11	0.109199	3.468e-08	NA	NA	0.739507	0.0103144	0.824064	2.20735e-08	0.705839	5.77502e-06	NA	NA
PMM1	1.5895e-08	2.60411e-06	5.65161	Thyroid	1.69145e-10	6.47108e-08	6.38702	Esophagus_Gastroesophageal_Junction	1.24452e-08	3.84557e-06	5.69351	NA	NA	NA	1	1	1	0	3	-1.21208	3.43288	1.16479	-6.51599	1.60181	-5.516	NA	NA	0.22548	0.00059721	0.244106	7.22106e-11	0.109199	3.468e-08	NA	NA	0.739507	0.0103144	0.824064	2.20735e-08	0.701392	5.14171e-06	NA	NA
PMM1	1.5895e-08	2.60411e-06	5.65161	Thyroid	1.69145e-10	6.47108e-08	6.38702	Esophagus_Mucosa	1.24452e-08	4.07966e-06	5.69351	NA	NA	NA	1	1	1	0	3	-1.21208	3.43288	1.16479	-6.51599	1.60181	-5.516	NA	NA	0.22548	0.00059721	0.244106	7.22106e-11	0.109199	3.468e-08	NA	NA	0.739507	0.0103144	0.824064	2.20735e-08	0.702477	5.23292e-06	NA	NA
PMM1	1.5895e-08	2.60411e-06	5.65161	Thyroid	1.69145e-10	6.47108e-08	6.38702	Esophagus_Muscularis	1.24452e-08	3.96722e-06	5.69351	NA	NA	NA	1	1	1	0	3	-1.21208	3.43288	1.16479	-6.51599	1.60181	-5.516	NA	NA	0.22548	0.00059721	0.244106	7.22106e-11	0.109199	3.468e-08	NA	NA	0.739507	0.0103144	0.824064	2.20735e-08	0.701381	5.22277e-06	NA	NA
PMM1	1.5895e-08	2.60411e-06	5.65161	Thyroid	1.69145e-10	6.47108e-08	6.38702	Heart_Atrial_Appendage	1.24452e-08	4.32772e-06	5.69351	NA	NA	NA	1	1	1	0	3	-1.21208	3.43288	1.16479	-6.51599	1.60181	-5.516	NA	NA	0.22548	0.00059721	0.244106	7.22106e-11	0.109199	3.468e-08	NA	NA	0.739507	0.0103144	0.824064	2.20735e-08	0.712678	5.915e-06	NA	NA
PMM1	1.5895e-08	2.60411e-06	5.65161	Thyroid	1.69145e-10	6.47108e-08	6.38702	Kidney_Cortex	1.24452e-08	6.64574e-06	5.69351	NA	NA	NA	1	1	1	0	3	-1.21208	3.43288	1.16479	-6.51599	1.60181	-5.516	NA	NA	0.22548	0.00059721	0.244106	7.22106e-11	0.109199	3.468e-08	NA	NA	0.739507	0.0103144	0.824064	2.20735e-08	0.694902	7.93101e-06	NA	NA
PMM1	1.5895e-08	2.60411e-06	5.65161	Thyroid	1.69145e-10	6.47108e-08	6.38702	Liver	1.24452e-08	4.66057e-06	-5.69351	NA	NA	NA	1	1	1	0	3	-1.21208	3.43288	1.16479	-6.51599	-1.60181	5.516	NA	NA	0.22548	0.00059721	0.244106	7.22106e-11	0.109199	3.468e-08	NA	NA	0.739507	0.0103144	0.824064	2.20735e-08	0.708084	6.29624e-06	NA	NA
PMM1	1.5895e-08	2.60411e-06	5.65161	Thyroid	1.69145e-10	6.47108e-08	6.38702	Lung	1.24452e-08	3.66124e-06	5.69351	NA	NA	NA	1	1	1	0	3	-1.21208	3.43288	1.16479	-6.51599	1.60181	-5.516	NA	NA	0.22548	0.00059721	0.244106	7.22106e-11	0.109199	3.468e-08	NA	NA	0.739507	0.0103144	0.824064	2.20735e-08	0.701066	5.79567e-06	NA	NA
PMM1	1.5895e-08	2.60411e-06	5.65161	Thyroid	1.69145e-10	6.47108e-08	6.38702	Minor_Salivary_Gland	1.24452e-08	3.59176e-06	5.69351	NA	NA	NA	1	1	1	0	3	-1.21208	3.43288	1.16479	-6.51599	1.60181	-5.516	NA	NA	0.22548	0.00059721	0.244106	7.22106e-11	0.109199	3.468e-08	NA	NA	0.739507	0.0103144	0.824064	2.20735e-08	0.689095	5.71596e-06	NA	NA
PMM1	1.5895e-08	2.60411e-06	5.65161	Thyroid	1.69145e-10	6.47108e-08	6.38702	Nerve_Tibial	1.24452e-08	3.84616e-06	5.69351	NA	NA	NA	1	1	1	0	3	-1.21208	3.43288	1.16479	-6.51599	1.60181	-5.516	NA	NA	0.22548	0.00059721	0.244106	7.22106e-11	0.109199	3.468e-08	NA	NA	0.739507	0.0103144	0.824064	2.20735e-08	0.699347	5.67424e-06	NA	NA
PMM1	1.5895e-08	2.60411e-06	5.65161	Thyroid	1.69145e-10	6.47108e-08	6.38702	Ovary	1.24452e-08	4.56168e-06	5.69351	NA	NA	NA	1	1	1	0	3	-1.21208	3.43288	1.16479	-6.51599	1.60181	-5.516	NA	NA	0.22548	0.00059721	0.244106	7.22106e-11	0.109199	3.468e-08	NA	NA	0.739507	0.0103144	0.824064	2.20735e-08	0.703848	5.54235e-06	NA	NA
PMM1	1.5895e-08	2.60411e-06	5.65161	Thyroid	1.69145e-10	6.47108e-08	6.38702	Pancreas	1.24452e-08	4.68853e-06	5.69351	NA	NA	NA	1	1	1	0	3	-1.21208	3.43288	1.16479	-6.51599	1.60181	-5.516	NA	NA	0.22548	0.00059721	0.244106	7.22106e-11	0.109199	3.468e-08	NA	NA	0.739507	0.0103144	0.824064	2.20735e-08	0.697566	6.31097e-06	NA	NA
PMM1	1.5895e-08	2.60411e-06	5.65161	Thyroid	1.69145e-10	6.47108e-08	6.38702	Pituitary	1.24452e-08	4.5021e-06	5.69351	NA	NA	NA	1	1	1	0	3	-1.21208	3.43288	1.16479	-6.51599	1.60181	-5.516	NA	NA	0.22548	0.00059721	0.244106	7.22106e-11	0.109199	3.468e-08	NA	NA	0.739507	0.0103144	0.824064	2.20735e-08	0.723038	5.6355e-06	NA	NA
PMM1	1.5895e-08	2.60411e-06	5.65161	Thyroid	1.69145e-10	6.47108e-08	6.38702	Prostate	1.24452e-08	3.85465e-06	5.69351	NA	NA	NA	1	1	1	0	3	-1.21208	3.43288	1.16479	-6.51599	1.60181	-5.516	NA	NA	0.22548	0.00059721	0.244106	7.22106e-11	0.109199	3.468e-08	NA	NA	0.739507	0.0103144	0.824064	2.20735e-08	0.705909	5.61678e-06	NA	NA
PMM1	1.5895e-08	2.60411e-06	5.65161	Thyroid	1.69145e-10	6.47108e-08	6.38702	Skin_Not_Sun_Exposed_Suprapubic	1.24452e-08	4.90984e-06	5.69351	NA	NA	NA	1	1	1	0	3	-1.21208	3.43288	1.16479	-6.51599	1.60181	-5.516	NA	NA	0.22548	0.00059721	0.244106	7.22106e-11	0.109199	3.468e-08	NA	NA	0.739507	0.0103144	0.824064	2.20735e-08	0.684162	5.6286e-06	NA	NA
PMM1	1.5895e-08	2.60411e-06	5.65161	Thyroid	1.69145e-10	6.47108e-08	6.38702	Skin_Sun_Exposed_Lower_leg	1.24452e-08	3.76649e-06	5.69351	NA	NA	NA	1	1	1	0	3	-1.21208	3.43288	1.16479	-6.51599	1.60181	-5.516	NA	NA	0.22548	0.00059721	0.244106	7.22106e-11	0.109199	3.468e-08	NA	NA	0.739507	0.0103144	0.824064	2.20735e-08	0.700193	5.39218e-06	NA	NA
PMM1	1.5895e-08	2.60411e-06	5.65161	Thyroid	1.69145e-10	6.47108e-08	6.38702	Small_Intestine_Terminal_Ileum	1.24452e-08	4.43547e-06	5.69351	NA	NA	NA	1	1	1	0	3	-1.21208	3.43288	1.16479	-6.51599	1.60181	-5.516	NA	NA	0.22548	0.00059721	0.244106	7.22106e-11	0.109199	3.468e-08	NA	NA	0.739507	0.0103144	0.824064	2.20735e-08	0.711051	5.86226e-06	NA	NA
PMM1	1.5895e-08	2.60411e-06	5.65161	Thyroid	1.69145e-10	6.47108e-08	6.38702	Spleen	1.24452e-08	4.27649e-06	5.69351	NA	NA	NA	1	1	1	0	3	-1.21208	3.43288	1.16479	-6.51599	1.60181	-5.516	NA	NA	0.22548	0.00059721	0.244106	7.22106e-11	0.109199	3.468e-08	NA	NA	0.739507	0.0103144	0.824064	2.20735e-08	0.692343	5.28794e-06	NA	NA
PMM1	1.5895e-08	2.60411e-06	5.65161	Thyroid	1.69145e-10	6.47108e-08	6.38702	Stomach	1.24452e-08	4.11688e-06	5.69351	NA	NA	NA	1	1	1	0	3	-1.21208	3.43288	1.16479	-6.51599	1.60181	-5.516	NA	NA	0.22548	0.00059721	0.244106	7.22106e-11	0.109199	3.468e-08	NA	NA	0.739507	0.0103144	0.824064	2.20735e-08	0.697398	6.19463e-06	NA	NA
PMM1	1.5895e-08	2.60411e-06	5.65161	Thyroid	1.69145e-10	6.47108e-08	6.38702	Testis	1.24452e-08	4.78494e-06	-5.69351	NA	NA	NA	1	1	1	0	3	-1.21208	3.43288	1.16479	-6.51599	-1.60181	5.516	NA	NA	0.22548	0.00059721	0.244106	7.22106e-11	0.109199	3.468e-08	NA	NA	0.739507	0.0103144	0.824064	2.20735e-08	0.718176	6.32811e-06	NA	NA
PMM1	1.5895e-08	2.60411e-06	5.65161	Thyroid	1.69145e-10	6.47108e-08	6.38702	Thyroid	1.24452e-08	4.31378e-06	5.69351	NA	NA	NA	1	1	1	0	3	-1.21208	3.43288	1.16479	-6.51599	1.60181	-5.516	NA	NA	0.22548	0.00059721	0.244106	7.22106e-11	0.109199	3.468e-08	NA	NA	0.739507	0.0103144	0.824064	2.20735e-08	0.692715	5.35361e-06	NA	NA
PMM1	1.5895e-08	2.60411e-06	5.65161	Thyroid	1.69145e-10	6.47108e-08	6.38702	Uterus	1.24452e-08	4.43174e-06	5.69351	NA	NA	NA	1	1	1	0	3	-1.21208	3.43288	1.16479	-6.51599	1.60181	-5.516	NA	NA	0.22548	0.00059721	0.244106	7.22106e-11	0.109199	3.468e-08	NA	NA	0.739507	0.0103144	0.824064	2.20735e-08	0.705783	5.70345e-06	NA	NA
PMM1	1.5895e-08	2.60411e-06	5.65161	Thyroid	1.69145e-10	6.47108e-08	6.38702	Vagina	1.24452e-08	4.68057e-06	5.69351	NA	NA	NA	1	1	1	0	3	-1.21208	3.43288	1.16479	-6.51599	1.60181	-5.516	NA	NA	0.22548	0.00059721	0.244106	7.22106e-11	0.109199	3.468e-08	NA	NA	0.739507	0.0103144	0.824064	2.20735e-08	0.719519	5.68273e-06	NA	NA
PMM1	1.5895e-08	2.60411e-06	5.65161	Thyroid	1.69145e-10	6.47108e-08	6.38702	smultixcan	1.23723e-08	3.94439e-06	5.59317	NA	NA	NA	1	1	1	0	3	-1.21208	3.43288	1.16479	-6.51599	1.52998	-5.18307	NA	NA	0.22548	0.00059721	0.244106	7.22106e-11	0.112117	3.88447e-08	NA	NA	0.739507	0.0103144	0.824064	2.20735e-08	0.693457	5.99292e-06	NA	NA
PMM1	1.5895e-08	2.60411e-06	5.65161	Uterus	1.57208e-10	6.43769e-08	6.39821	Adipose_Subcutaneous	1.24452e-08	4.00589e-06	5.69351	NA	NA	NA	1	1	1	0	3	-1.21208	3.43288	1.30029	-5.5857	1.60181	-5.516	NA	NA	0.22548	0.00059721	0.193502	2.32764e-08	0.109199	3.468e-08	NA	NA	0.739507	0.0103144	0.808556	5.19483e-06	0.70042	5.55009e-06	NA	NA
PMM1	1.5895e-08	2.60411e-06	5.65161	Uterus	1.57208e-10	6.43769e-08	6.39821	Adipose_Visceral_Omentum	1.24452e-08	3.69843e-06	5.69351	NA	NA	NA	1	1	1	0	3	-1.21208	3.43288	1.30029	-5.5857	1.60181	-5.516	NA	NA	0.22548	0.00059721	0.193502	2.32764e-08	0.109199	3.468e-08	NA	NA	0.739507	0.0103144	0.808556	5.19483e-06	0.710118	5.51378e-06	NA	NA
PMM1	1.5895e-08	2.60411e-06	5.65161	Uterus	1.57208e-10	6.43769e-08	6.39821	Adrenal_Gland	1.24452e-08	4.83425e-06	5.69351	NA	NA	NA	1	1	1	0	3	-1.21208	3.43288	1.30029	-5.5857	1.60181	-5.516	NA	NA	0.22548	0.00059721	0.193502	2.32764e-08	0.109199	3.468e-08	NA	NA	0.739507	0.0103144	0.808556	5.19483e-06	0.688973	5.6889e-06	NA	NA
PMM1	1.5895e-08	2.60411e-06	5.65161	Uterus	1.57208e-10	6.43769e-08	6.39821	Artery_Aorta	1.24452e-08	3.85103e-06	5.69351	NA	NA	NA	1	1	1	0	3	-1.21208	3.43288	1.30029	-5.5857	1.60181	-5.516	NA	NA	0.22548	0.00059721	0.193502	2.32764e-08	0.109199	3.468e-08	NA	NA	0.739507	0.0103144	0.808556	5.19483e-06	0.714329	5.30637e-06	NA	NA
PMM1	1.5895e-08	2.60411e-06	5.65161	Uterus	1.57208e-10	6.43769e-08	6.39821	Artery_Coronary	1.24452e-08	3.86752e-06	5.69351	NA	NA	NA	1	1	1	0	3	-1.21208	3.43288	1.30029	-5.5857	1.60181	-5.516	NA	NA	0.22548	0.00059721	0.193502	2.32764e-08	0.109199	3.468e-08	NA	NA	0.739507	0.0103144	0.808556	5.19483e-06	0.696757	5.76468e-06	NA	NA
PMM1	1.5895e-08	2.60411e-06	5.65161	Uterus	1.57208e-10	6.43769e-08	6.39821	Artery_Tibial	1.24452e-08	3.7292e-06	5.69351	NA	NA	NA	1	1	1	0	3	-1.21208	3.43288	1.30029	-5.5857	1.60181	-5.516	NA	NA	0.22548	0.00059721	0.193502	2.32764e-08	0.109199	3.468e-08	NA	NA	0.739507	0.0103144	0.808556	5.19483e-06	0.70836	5.59417e-06	NA	NA
PMM1	1.5895e-08	2.60411e-06	5.65161	Uterus	1.57208e-10	6.43769e-08	6.39821	Brain_Amygdala	1.24452e-08	6.25899e-06	5.69351	NA	NA	NA	1	1	1	0	3	-1.21208	3.43288	1.30029	-5.5857	-1.41339	0.41588	NA	NA	0.22548	0.00059721	0.193502	2.32764e-08	0.157542	0.677498	NA	NA	0.739507	0.0103144	0.808556	5.19483e-06	0.770655	0.904291	NA	NA
PMM1	1.5895e-08	2.60411e-06	5.65161	Uterus	1.57208e-10	6.43769e-08	6.39821	Brain_Cerebellar_Hemisphere	1.24452e-08	3.68631e-06	5.69351	NA	NA	NA	1	1	1	0	3	-1.21208	3.43288	1.30029	-5.5857	1.60181	-5.516	NA	NA	0.22548	0.00059721	0.193502	2.32764e-08	0.109199	3.468e-08	NA	NA	0.739507	0.0103144	0.808556	5.19483e-06	0.682122	5.332e-06	NA	NA
PMM1	1.5895e-08	2.60411e-06	5.65161	Uterus	1.57208e-10	6.43769e-08	6.39821	Brain_Cerebellum	1.24452e-08	3.90486e-06	5.69351	NA	NA	NA	1	1	1	0	3	-1.21208	3.43288	1.30029	-5.5857	1.60181	-5.516	NA	NA	0.22548	0.00059721	0.193502	2.32764e-08	0.109199	3.468e-08	NA	NA	0.739507	0.0103144	0.808556	5.19483e-06	0.69438	5.57862e-06	NA	NA
PMM1	1.5895e-08	2.60411e-06	5.65161	Uterus	1.57208e-10	6.43769e-08	6.39821	Brain_Cortex	1.24452e-08	4.38298e-06	5.69351	NA	NA	NA	1	1	1	0	3	-1.21208	3.43288	1.30029	-5.5857	1.60181	-5.516	NA	NA	0.22548	0.00059721	0.193502	2.32764e-08	0.109199	3.468e-08	NA	NA	0.739507	0.0103144	0.808556	5.19483e-06	0.706318	5.43786e-06	NA	NA
PMM1	1.5895e-08	2.60411e-06	5.65161	Uterus	1.57208e-10	6.43769e-08	6.39821	Brain_Frontal_Cortex_BA9	1.24452e-08	4.7557e-06	5.69351	NA	NA	NA	1	1	1	0	3	-1.21208	3.43288	1.30029	-5.5857	1.60181	-5.516	NA	NA	0.22548	0.00059721	0.193502	2.32764e-08	0.109199	3.468e-08	NA	NA	0.739507	0.0103144	0.808556	5.19483e-06	0.714493	5.77075e-06	NA	NA
PMM1	1.5895e-08	2.60411e-06	5.65161	Uterus	1.57208e-10	6.43769e-08	6.39821	Brain_Hippocampus	1.24452e-08	5.72752e-06	5.69351	NA	NA	NA	1	1	1	0	3	-1.21208	3.43288	1.30029	-5.5857	1.60181	-5.516	NA	NA	0.22548	0.00059721	0.193502	2.32764e-08	0.109199	3.468e-08	NA	NA	0.739507	0.0103144	0.808556	5.19483e-06	0.732373	7.67909e-06	NA	NA
PMM1	1.5895e-08	2.60411e-06	5.65161	Uterus	1.57208e-10	6.43769e-08	6.39821	Brain_Putamen_basal_ganglia	1.24452e-08	5.67941e-06	5.69351	NA	NA	NA	1	1	1	0	3	-1.21208	3.43288	1.30029	-5.5857	1.60181	-5.516	NA	NA	0.22548	0.00059721	0.193502	2.32764e-08	0.109199	3.468e-08	NA	NA	0.739507	0.0103144	0.808556	5.19483e-06	0.717096	6.70681e-06	NA	NA
PMM1	1.5895e-08	2.60411e-06	5.65161	Uterus	1.57208e-10	6.43769e-08	6.39821	Brain_Spinal_cord_cervical_c-1	1.24452e-08	5.26433e-06	5.69351	NA	NA	NA	1	1	1	0	3	-1.21208	3.43288	1.30029	-5.5857	1.60181	-5.516	NA	NA	0.22548	0.00059721	0.193502	2.32764e-08	0.109199	3.468e-08	NA	NA	0.739507	0.0103144	0.808556	5.19483e-06	0.712052	6.36406e-06	NA	NA
PMM1	1.5895e-08	2.60411e-06	5.65161	Uterus	1.57208e-10	6.43769e-08	6.39821	Breast_Mammary_Tissue	1.24452e-08	3.79306e-06	5.69351	NA	NA	NA	1	1	1	0	3	-1.21208	3.43288	1.30029	-5.5857	1.60181	-5.516	NA	NA	0.22548	0.00059721	0.193502	2.32764e-08	0.109199	3.468e-08	NA	NA	0.739507	0.0103144	0.808556	5.19483e-06	0.700171	5.33799e-06	NA	NA
PMM1	1.5895e-08	2.60411e-06	5.65161	Uterus	1.57208e-10	6.43769e-08	6.39821	Cells_Cultured_fibroblasts	1.24452e-08	3.96122e-06	5.69351	NA	NA	NA	1	1	1	0	3	-1.21208	3.43288	1.30029	-5.5857	1.60181	-5.516	NA	NA	0.22548	0.00059721	0.193502	2.32764e-08	0.109199	3.468e-08	NA	NA	0.739507	0.0103144	0.808556	5.19483e-06	0.69836	5.1951e-06	NA	NA
PMM1	1.5895e-08	2.60411e-06	5.65161	Uterus	1.57208e-10	6.43769e-08	6.39821	Cells_EBV-transformed_lymphocytes	1.24452e-08	3.3934e-06	5.69351	NA	NA	NA	1	1	1	0	3	-1.21208	3.43288	1.30029	-5.5857	1.60181	-5.516	NA	NA	0.22548	0.00059721	0.193502	2.32764e-08	0.109199	3.468e-08	NA	NA	0.739507	0.0103144	0.808556	5.19483e-06	0.688548	4.8517e-06	NA	NA
PMM1	1.5895e-08	2.60411e-06	5.65161	Uterus	1.57208e-10	6.43769e-08	6.39821	Colon_Sigmoid	1.24452e-08	3.73162e-06	5.69351	NA	NA	NA	1	1	1	0	3	-1.21208	3.43288	1.30029	-5.5857	1.60181	-5.516	NA	NA	0.22548	0.00059721	0.193502	2.32764e-08	0.109199	3.468e-08	NA	NA	0.739507	0.0103144	0.808556	5.19483e-06	0.708845	5.277e-06	NA	NA
PMM1	1.5895e-08	2.60411e-06	5.65161	Uterus	1.57208e-10	6.43769e-08	6.39821	Colon_Transverse	1.24452e-08	3.8006e-06	5.69351	NA	NA	NA	1	1	1	0	3	-1.21208	3.43288	1.30029	-5.5857	1.60181	-5.516	NA	NA	0.22548	0.00059721	0.193502	2.32764e-08	0.109199	3.468e-08	NA	NA	0.739507	0.0103144	0.808556	5.19483e-06	0.705839	5.77502e-06	NA	NA
PMM1	1.5895e-08	2.60411e-06	5.65161	Uterus	1.57208e-10	6.43769e-08	6.39821	Esophagus_Gastroesophageal_Junction	1.24452e-08	3.84557e-06	5.69351	NA	NA	NA	1	1	1	0	3	-1.21208	3.43288	1.30029	-5.5857	1.60181	-5.516	NA	NA	0.22548	0.00059721	0.193502	2.32764e-08	0.109199	3.468e-08	NA	NA	0.739507	0.0103144	0.808556	5.19483e-06	0.701392	5.14171e-06	NA	NA
PMM1	1.5895e-08	2.60411e-06	5.65161	Uterus	1.57208e-10	6.43769e-08	6.39821	Esophagus_Mucosa	1.24452e-08	4.07966e-06	5.69351	NA	NA	NA	1	1	1	0	3	-1.21208	3.43288	1.30029	-5.5857	1.60181	-5.516	NA	NA	0.22548	0.00059721	0.193502	2.32764e-08	0.109199	3.468e-08	NA	NA	0.739507	0.0103144	0.808556	5.19483e-06	0.702477	5.23292e-06	NA	NA
PMM1	1.5895e-08	2.60411e-06	5.65161	Uterus	1.57208e-10	6.43769e-08	6.39821	Esophagus_Muscularis	1.24452e-08	3.96722e-06	5.69351	NA	NA	NA	1	1	1	0	3	-1.21208	3.43288	1.30029	-5.5857	1.60181	-5.516	NA	NA	0.22548	0.00059721	0.193502	2.32764e-08	0.109199	3.468e-08	NA	NA	0.739507	0.0103144	0.808556	5.19483e-06	0.701381	5.22277e-06	NA	NA
PMM1	1.5895e-08	2.60411e-06	5.65161	Uterus	1.57208e-10	6.43769e-08	6.39821	Heart_Atrial_Appendage	1.24452e-08	4.32772e-06	5.69351	NA	NA	NA	1	1	1	0	3	-1.21208	3.43288	1.30029	-5.5857	1.60181	-5.516	NA	NA	0.22548	0.00059721	0.193502	2.32764e-08	0.109199	3.468e-08	NA	NA	0.739507	0.0103144	0.808556	5.19483e-06	0.712678	5.915e-06	NA	NA
PMM1	1.5895e-08	2.60411e-06	5.65161	Uterus	1.57208e-10	6.43769e-08	6.39821	Kidney_Cortex	1.24452e-08	6.64574e-06	5.69351	NA	NA	NA	1	1	1	0	3	-1.21208	3.43288	1.30029	-5.5857	1.60181	-5.516	NA	NA	0.22548	0.00059721	0.193502	2.32764e-08	0.109199	3.468e-08	NA	NA	0.739507	0.0103144	0.808556	5.19483e-06	0.694902	7.93101e-06	NA	NA
PMM1	1.5895e-08	2.60411e-06	5.65161	Uterus	1.57208e-10	6.43769e-08	6.39821	Liver	1.24452e-08	4.66057e-06	-5.69351	NA	NA	NA	1	1	1	0	3	-1.21208	3.43288	1.30029	-5.5857	-1.60181	5.516	NA	NA	0.22548	0.00059721	0.193502	2.32764e-08	0.109199	3.468e-08	NA	NA	0.739507	0.0103144	0.808556	5.19483e-06	0.708084	6.29624e-06	NA	NA
PMM1	1.5895e-08	2.60411e-06	5.65161	Uterus	1.57208e-10	6.43769e-08	6.39821	Lung	1.24452e-08	3.66124e-06	5.69351	NA	NA	NA	1	1	1	0	3	-1.21208	3.43288	1.30029	-5.5857	1.60181	-5.516	NA	NA	0.22548	0.00059721	0.193502	2.32764e-08	0.109199	3.468e-08	NA	NA	0.739507	0.0103144	0.808556	5.19483e-06	0.701066	5.79567e-06	NA	NA
PMM1	1.5895e-08	2.60411e-06	5.65161	Uterus	1.57208e-10	6.43769e-08	6.39821	Minor_Salivary_Gland	1.24452e-08	3.59176e-06	5.69351	NA	NA	NA	1	1	1	0	3	-1.21208	3.43288	1.30029	-5.5857	1.60181	-5.516	NA	NA	0.22548	0.00059721	0.193502	2.32764e-08	0.109199	3.468e-08	NA	NA	0.739507	0.0103144	0.808556	5.19483e-06	0.689095	5.71596e-06	NA	NA
PMM1	1.5895e-08	2.60411e-06	5.65161	Uterus	1.57208e-10	6.43769e-08	6.39821	Nerve_Tibial	1.24452e-08	3.84616e-06	5.69351	NA	NA	NA	1	1	1	0	3	-1.21208	3.43288	1.30029	-5.5857	1.60181	-5.516	NA	NA	0.22548	0.00059721	0.193502	2.32764e-08	0.109199	3.468e-08	NA	NA	0.739507	0.0103144	0.808556	5.19483e-06	0.699347	5.67424e-06	NA	NA
PMM1	1.5895e-08	2.60411e-06	5.65161	Uterus	1.57208e-10	6.43769e-08	6.39821	Ovary	1.24452e-08	4.56168e-06	5.69351	NA	NA	NA	1	1	1	0	3	-1.21208	3.43288	1.30029	-5.5857	1.60181	-5.516	NA	NA	0.22548	0.00059721	0.193502	2.32764e-08	0.109199	3.468e-08	NA	NA	0.739507	0.0103144	0.808556	5.19483e-06	0.703848	5.54235e-06	NA	NA
PMM1	1.5895e-08	2.60411e-06	5.65161	Uterus	1.57208e-10	6.43769e-08	6.39821	Pancreas	1.24452e-08	4.68853e-06	5.69351	NA	NA	NA	1	1	1	0	3	-1.21208	3.43288	1.30029	-5.5857	1.60181	-5.516	NA	NA	0.22548	0.00059721	0.193502	2.32764e-08	0.109199	3.468e-08	NA	NA	0.739507	0.0103144	0.808556	5.19483e-06	0.697566	6.31097e-06	NA	NA
PMM1	1.5895e-08	2.60411e-06	5.65161	Uterus	1.57208e-10	6.43769e-08	6.39821	Pituitary	1.24452e-08	4.5021e-06	5.69351	NA	NA	NA	1	1	1	0	3	-1.21208	3.43288	1.30029	-5.5857	1.60181	-5.516	NA	NA	0.22548	0.00059721	0.193502	2.32764e-08	0.109199	3.468e-08	NA	NA	0.739507	0.0103144	0.808556	5.19483e-06	0.723038	5.6355e-06	NA	NA
PMM1	1.5895e-08	2.60411e-06	5.65161	Uterus	1.57208e-10	6.43769e-08	6.39821	Prostate	1.24452e-08	3.85465e-06	5.69351	NA	NA	NA	1	1	1	0	3	-1.21208	3.43288	1.30029	-5.5857	1.60181	-5.516	NA	NA	0.22548	0.00059721	0.193502	2.32764e-08	0.109199	3.468e-08	NA	NA	0.739507	0.0103144	0.808556	5.19483e-06	0.705909	5.61678e-06	NA	NA
PMM1	1.5895e-08	2.60411e-06	5.65161	Uterus	1.57208e-10	6.43769e-08	6.39821	Skin_Not_Sun_Exposed_Suprapubic	1.24452e-08	4.90984e-06	5.69351	NA	NA	NA	1	1	1	0	3	-1.21208	3.43288	1.30029	-5.5857	1.60181	-5.516	NA	NA	0.22548	0.00059721	0.193502	2.32764e-08	0.109199	3.468e-08	NA	NA	0.739507	0.0103144	0.808556	5.19483e-06	0.684162	5.6286e-06	NA	NA
PMM1	1.5895e-08	2.60411e-06	5.65161	Uterus	1.57208e-10	6.43769e-08	6.39821	Skin_Sun_Exposed_Lower_leg	1.24452e-08	3.76649e-06	5.69351	NA	NA	NA	1	1	1	0	3	-1.21208	3.43288	1.30029	-5.5857	1.60181	-5.516	NA	NA	0.22548	0.00059721	0.193502	2.32764e-08	0.109199	3.468e-08	NA	NA	0.739507	0.0103144	0.808556	5.19483e-06	0.700193	5.39218e-06	NA	NA
PMM1	1.5895e-08	2.60411e-06	5.65161	Uterus	1.57208e-10	6.43769e-08	6.39821	Small_Intestine_Terminal_Ileum	1.24452e-08	4.43547e-06	5.69351	NA	NA	NA	1	1	1	0	3	-1.21208	3.43288	1.30029	-5.5857	1.60181	-5.516	NA	NA	0.22548	0.00059721	0.193502	2.32764e-08	0.109199	3.468e-08	NA	NA	0.739507	0.0103144	0.808556	5.19483e-06	0.711051	5.86226e-06	NA	NA
PMM1	1.5895e-08	2.60411e-06	5.65161	Uterus	1.57208e-10	6.43769e-08	6.39821	Spleen	1.24452e-08	4.27649e-06	5.69351	NA	NA	NA	1	1	1	0	3	-1.21208	3.43288	1.30029	-5.5857	1.60181	-5.516	NA	NA	0.22548	0.00059721	0.193502	2.32764e-08	0.109199	3.468e-08	NA	NA	0.739507	0.0103144	0.808556	5.19483e-06	0.692343	5.28794e-06	NA	NA
PMM1	1.5895e-08	2.60411e-06	5.65161	Uterus	1.57208e-10	6.43769e-08	6.39821	Stomach	1.24452e-08	4.11688e-06	5.69351	NA	NA	NA	1	1	1	0	3	-1.21208	3.43288	1.30029	-5.5857	1.60181	-5.516	NA	NA	0.22548	0.00059721	0.193502	2.32764e-08	0.109199	3.468e-08	NA	NA	0.739507	0.0103144	0.808556	5.19483e-06	0.697398	6.19463e-06	NA	NA
PMM1	1.5895e-08	2.60411e-06	5.65161	Uterus	1.57208e-10	6.43769e-08	6.39821	Testis	1.24452e-08	4.78494e-06	-5.69351	NA	NA	NA	1	1	1	0	3	-1.21208	3.43288	1.30029	-5.5857	-1.60181	5.516	NA	NA	0.22548	0.00059721	0.193502	2.32764e-08	0.109199	3.468e-08	NA	NA	0.739507	0.0103144	0.808556	5.19483e-06	0.718176	6.32811e-06	NA	NA
PMM1	1.5895e-08	2.60411e-06	5.65161	Uterus	1.57208e-10	6.43769e-08	6.39821	Thyroid	1.24452e-08	4.31378e-06	5.69351	NA	NA	NA	1	1	1	0	3	-1.21208	3.43288	1.30029	-5.5857	1.60181	-5.516	NA	NA	0.22548	0.00059721	0.193502	2.32764e-08	0.109199	3.468e-08	NA	NA	0.739507	0.0103144	0.808556	5.19483e-06	0.692715	5.35361e-06	NA	NA
PMM1	1.5895e-08	2.60411e-06	5.65161	Uterus	1.57208e-10	6.43769e-08	6.39821	Uterus	1.24452e-08	4.43174e-06	5.69351	NA	NA	NA	1	1	1	0	3	-1.21208	3.43288	1.30029	-5.5857	1.60181	-5.516	NA	NA	0.22548	0.00059721	0.193502	2.32764e-08	0.109199	3.468e-08	NA	NA	0.739507	0.0103144	0.808556	5.19483e-06	0.705783	5.70345e-06	NA	NA
PMM1	1.5895e-08	2.60411e-06	5.65161	Uterus	1.57208e-10	6.43769e-08	6.39821	Vagina	1.24452e-08	4.68057e-06	5.69351	NA	NA	NA	1	1	1	0	3	-1.21208	3.43288	1.30029	-5.5857	1.60181	-5.516	NA	NA	0.22548	0.00059721	0.193502	2.32764e-08	0.109199	3.468e-08	NA	NA	0.739507	0.0103144	0.808556	5.19483e-06	0.719519	5.68273e-06	NA	NA
PMM1	1.5895e-08	2.60411e-06	5.65161	Uterus	1.57208e-10	6.43769e-08	6.39821	smultixcan	1.23723e-08	3.94439e-06	5.59317	NA	NA	NA	1	1	1	0	3	-1.21208	3.43288	1.30029	-5.5857	1.52998	-5.18307	NA	NA	0.22548	0.00059721	0.193502	2.32764e-08	0.112117	3.88447e-08	NA	NA	0.739507	0.0103144	0.808556	5.19483e-06	0.693457	5.99292e-06	NA	NA
PMM1	1.5895e-08	2.60411e-06	5.65161	Vagina	1.69145e-10	6.70189e-08	6.38702	Adipose_Subcutaneous	1.24452e-08	4.00589e-06	5.69351	NA	NA	NA	1	1	1	0	3	-1.21208	3.43288	1.38636	-5.20735	1.60181	-5.516	NA	NA	0.22548	0.00059721	0.165636	1.91553e-07	0.109199	3.468e-08	NA	NA	0.739507	0.0103144	0.778462	3.35589e-05	0.70042	5.55009e-06	NA	NA
PMM1	1.5895e-08	2.60411e-06	5.65161	Vagina	1.69145e-10	6.70189e-08	6.38702	Adipose_Visceral_Omentum	1.24452e-08	3.69843e-06	5.69351	NA	NA	NA	1	1	1	0	3	-1.21208	3.43288	1.38636	-5.20735	1.60181	-5.516	NA	NA	0.22548	0.00059721	0.165636	1.91553e-07	0.109199	3.468e-08	NA	NA	0.739507	0.0103144	0.778462	3.35589e-05	0.710118	5.51378e-06	NA	NA
PMM1	1.5895e-08	2.60411e-06	5.65161	Vagina	1.69145e-10	6.70189e-08	6.38702	Adrenal_Gland	1.24452e-08	4.83425e-06	5.69351	NA	NA	NA	1	1	1	0	3	-1.21208	3.43288	1.38636	-5.20735	1.60181	-5.516	NA	NA	0.22548	0.00059721	0.165636	1.91553e-07	0.109199	3.468e-08	NA	NA	0.739507	0.0103144	0.778462	3.35589e-05	0.688973	5.6889e-06	NA	NA
PMM1	1.5895e-08	2.60411e-06	5.65161	Vagina	1.69145e-10	6.70189e-08	6.38702	Artery_Aorta	1.24452e-08	3.85103e-06	5.69351	NA	NA	NA	1	1	1	0	3	-1.21208	3.43288	1.38636	-5.20735	1.60181	-5.516	NA	NA	0.22548	0.00059721	0.165636	1.91553e-07	0.109199	3.468e-08	NA	NA	0.739507	0.0103144	0.778462	3.35589e-05	0.714329	5.30637e-06	NA	NA
PMM1	1.5895e-08	2.60411e-06	5.65161	Vagina	1.69145e-10	6.70189e-08	6.38702	Artery_Coronary	1.24452e-08	3.86752e-06	5.69351	NA	NA	NA	1	1	1	0	3	-1.21208	3.43288	1.38636	-5.20735	1.60181	-5.516	NA	NA	0.22548	0.00059721	0.165636	1.91553e-07	0.109199	3.468e-08	NA	NA	0.739507	0.0103144	0.778462	3.35589e-05	0.696757	5.76468e-06	NA	NA
PMM1	1.5895e-08	2.60411e-06	5.65161	Vagina	1.69145e-10	6.70189e-08	6.38702	Artery_Tibial	1.24452e-08	3.7292e-06	5.69351	NA	NA	NA	1	1	1	0	3	-1.21208	3.43288	1.38636	-5.20735	1.60181	-5.516	NA	NA	0.22548	0.00059721	0.165636	1.91553e-07	0.109199	3.468e-08	NA	NA	0.739507	0.0103144	0.778462	3.35589e-05	0.70836	5.59417e-06	NA	NA
PMM1	1.5895e-08	2.60411e-06	5.65161	Vagina	1.69145e-10	6.70189e-08	6.38702	Brain_Amygdala	1.24452e-08	6.25899e-06	5.69351	NA	NA	NA	1	1	1	0	3	-1.21208	3.43288	1.38636	-5.20735	-1.41339	0.41588	NA	NA	0.22548	0.00059721	0.165636	1.91553e-07	0.157542	0.677498	NA	NA	0.739507	0.0103144	0.778462	3.35589e-05	0.770655	0.904291	NA	NA
PMM1	1.5895e-08	2.60411e-06	5.65161	Vagina	1.69145e-10	6.70189e-08	6.38702	Brain_Cerebellar_Hemisphere	1.24452e-08	3.68631e-06	5.69351	NA	NA	NA	1	1	1	0	3	-1.21208	3.43288	1.38636	-5.20735	1.60181	-5.516	NA	NA	0.22548	0.00059721	0.165636	1.91553e-07	0.109199	3.468e-08	NA	NA	0.739507	0.0103144	0.778462	3.35589e-05	0.682122	5.332e-06	NA	NA
PMM1	1.5895e-08	2.60411e-06	5.65161	Vagina	1.69145e-10	6.70189e-08	6.38702	Brain_Cerebellum	1.24452e-08	3.90486e-06	5.69351	NA	NA	NA	1	1	1	0	3	-1.21208	3.43288	1.38636	-5.20735	1.60181	-5.516	NA	NA	0.22548	0.00059721	0.165636	1.91553e-07	0.109199	3.468e-08	NA	NA	0.739507	0.0103144	0.778462	3.35589e-05	0.69438	5.57862e-06	NA	NA
PMM1	1.5895e-08	2.60411e-06	5.65161	Vagina	1.69145e-10	6.70189e-08	6.38702	Brain_Cortex	1.24452e-08	4.38298e-06	5.69351	NA	NA	NA	1	1	1	0	3	-1.21208	3.43288	1.38636	-5.20735	1.60181	-5.516	NA	NA	0.22548	0.00059721	0.165636	1.91553e-07	0.109199	3.468e-08	NA	NA	0.739507	0.0103144	0.778462	3.35589e-05	0.706318	5.43786e-06	NA	NA
PMM1	1.5895e-08	2.60411e-06	5.65161	Vagina	1.69145e-10	6.70189e-08	6.38702	Brain_Frontal_Cortex_BA9	1.24452e-08	4.7557e-06	5.69351	NA	NA	NA	1	1	1	0	3	-1.21208	3.43288	1.38636	-5.20735	1.60181	-5.516	NA	NA	0.22548	0.00059721	0.165636	1.91553e-07	0.109199	3.468e-08	NA	NA	0.739507	0.0103144	0.778462	3.35589e-05	0.714493	5.77075e-06	NA	NA
PMM1	1.5895e-08	2.60411e-06	5.65161	Vagina	1.69145e-10	6.70189e-08	6.38702	Brain_Hippocampus	1.24452e-08	5.72752e-06	5.69351	NA	NA	NA	1	1	1	0	3	-1.21208	3.43288	1.38636	-5.20735	1.60181	-5.516	NA	NA	0.22548	0.00059721	0.165636	1.91553e-07	0.109199	3.468e-08	NA	NA	0.739507	0.0103144	0.778462	3.35589e-05	0.732373	7.67909e-06	NA	NA
PMM1	1.5895e-08	2.60411e-06	5.65161	Vagina	1.69145e-10	6.70189e-08	6.38702	Brain_Putamen_basal_ganglia	1.24452e-08	5.67941e-06	5.69351	NA	NA	NA	1	1	1	0	3	-1.21208	3.43288	1.38636	-5.20735	1.60181	-5.516	NA	NA	0.22548	0.00059721	0.165636	1.91553e-07	0.109199	3.468e-08	NA	NA	0.739507	0.0103144	0.778462	3.35589e-05	0.717096	6.70681e-06	NA	NA
PMM1	1.5895e-08	2.60411e-06	5.65161	Vagina	1.69145e-10	6.70189e-08	6.38702	Brain_Spinal_cord_cervical_c-1	1.24452e-08	5.26433e-06	5.69351	NA	NA	NA	1	1	1	0	3	-1.21208	3.43288	1.38636	-5.20735	1.60181	-5.516	NA	NA	0.22548	0.00059721	0.165636	1.91553e-07	0.109199	3.468e-08	NA	NA	0.739507	0.0103144	0.778462	3.35589e-05	0.712052	6.36406e-06	NA	NA
PMM1	1.5895e-08	2.60411e-06	5.65161	Vagina	1.69145e-10	6.70189e-08	6.38702	Breast_Mammary_Tissue	1.24452e-08	3.79306e-06	5.69351	NA	NA	NA	1	1	1	0	3	-1.21208	3.43288	1.38636	-5.20735	1.60181	-5.516	NA	NA	0.22548	0.00059721	0.165636	1.91553e-07	0.109199	3.468e-08	NA	NA	0.739507	0.0103144	0.778462	3.35589e-05	0.700171	5.33799e-06	NA	NA
PMM1	1.5895e-08	2.60411e-06	5.65161	Vagina	1.69145e-10	6.70189e-08	6.38702	Cells_Cultured_fibroblasts	1.24452e-08	3.96122e-06	5.69351	NA	NA	NA	1	1	1	0	3	-1.21208	3.43288	1.38636	-5.20735	1.60181	-5.516	NA	NA	0.22548	0.00059721	0.165636	1.91553e-07	0.109199	3.468e-08	NA	NA	0.739507	0.0103144	0.778462	3.35589e-05	0.69836	5.1951e-06	NA	NA
PMM1	1.5895e-08	2.60411e-06	5.65161	Vagina	1.69145e-10	6.70189e-08	6.38702	Cells_EBV-transformed_lymphocytes	1.24452e-08	3.3934e-06	5.69351	NA	NA	NA	1	1	1	0	3	-1.21208	3.43288	1.38636	-5.20735	1.60181	-5.516	NA	NA	0.22548	0.00059721	0.165636	1.91553e-07	0.109199	3.468e-08	NA	NA	0.739507	0.0103144	0.778462	3.35589e-05	0.688548	4.8517e-06	NA	NA
PMM1	1.5895e-08	2.60411e-06	5.65161	Vagina	1.69145e-10	6.70189e-08	6.38702	Colon_Sigmoid	1.24452e-08	3.73162e-06	5.69351	NA	NA	NA	1	1	1	0	3	-1.21208	3.43288	1.38636	-5.20735	1.60181	-5.516	NA	NA	0.22548	0.00059721	0.165636	1.91553e-07	0.109199	3.468e-08	NA	NA	0.739507	0.0103144	0.778462	3.35589e-05	0.708845	5.277e-06	NA	NA
PMM1	1.5895e-08	2.60411e-06	5.65161	Vagina	1.69145e-10	6.70189e-08	6.38702	Colon_Transverse	1.24452e-08	3.8006e-06	5.69351	NA	NA	NA	1	1	1	0	3	-1.21208	3.43288	1.38636	-5.20735	1.60181	-5.516	NA	NA	0.22548	0.00059721	0.165636	1.91553e-07	0.109199	3.468e-08	NA	NA	0.739507	0.0103144	0.778462	3.35589e-05	0.705839	5.77502e-06	NA	NA
PMM1	1.5895e-08	2.60411e-06	5.65161	Vagina	1.69145e-10	6.70189e-08	6.38702	Esophagus_Gastroesophageal_Junction	1.24452e-08	3.84557e-06	5.69351	NA	NA	NA	1	1	1	0	3	-1.21208	3.43288	1.38636	-5.20735	1.60181	-5.516	NA	NA	0.22548	0.00059721	0.165636	1.91553e-07	0.109199	3.468e-08	NA	NA	0.739507	0.0103144	0.778462	3.35589e-05	0.701392	5.14171e-06	NA	NA
PMM1	1.5895e-08	2.60411e-06	5.65161	Vagina	1.69145e-10	6.70189e-08	6.38702	Esophagus_Mucosa	1.24452e-08	4.07966e-06	5.69351	NA	NA	NA	1	1	1	0	3	-1.21208	3.43288	1.38636	-5.20735	1.60181	-5.516	NA	NA	0.22548	0.00059721	0.165636	1.91553e-07	0.109199	3.468e-08	NA	NA	0.739507	0.0103144	0.778462	3.35589e-05	0.702477	5.23292e-06	NA	NA
PMM1	1.5895e-08	2.60411e-06	5.65161	Vagina	1.69145e-10	6.70189e-08	6.38702	Esophagus_Muscularis	1.24452e-08	3.96722e-06	5.69351	NA	NA	NA	1	1	1	0	3	-1.21208	3.43288	1.38636	-5.20735	1.60181	-5.516	NA	NA	0.22548	0.00059721	0.165636	1.91553e-07	0.109199	3.468e-08	NA	NA	0.739507	0.0103144	0.778462	3.35589e-05	0.701381	5.22277e-06	NA	NA
PMM1	1.5895e-08	2.60411e-06	5.65161	Vagina	1.69145e-10	6.70189e-08	6.38702	Heart_Atrial_Appendage	1.24452e-08	4.32772e-06	5.69351	NA	NA	NA	1	1	1	0	3	-1.21208	3.43288	1.38636	-5.20735	1.60181	-5.516	NA	NA	0.22548	0.00059721	0.165636	1.91553e-07	0.109199	3.468e-08	NA	NA	0.739507	0.0103144	0.778462	3.35589e-05	0.712678	5.915e-06	NA	NA
PMM1	1.5895e-08	2.60411e-06	5.65161	Vagina	1.69145e-10	6.70189e-08	6.38702	Kidney_Cortex	1.24452e-08	6.64574e-06	5.69351	NA	NA	NA	1	1	1	0	3	-1.21208	3.43288	1.38636	-5.20735	1.60181	-5.516	NA	NA	0.22548	0.00059721	0.165636	1.91553e-07	0.109199	3.468e-08	NA	NA	0.739507	0.0103144	0.778462	3.35589e-05	0.694902	7.93101e-06	NA	NA
PMM1	1.5895e-08	2.60411e-06	5.65161	Vagina	1.69145e-10	6.70189e-08	6.38702	Liver	1.24452e-08	4.66057e-06	-5.69351	NA	NA	NA	1	1	1	0	3	-1.21208	3.43288	1.38636	-5.20735	-1.60181	5.516	NA	NA	0.22548	0.00059721	0.165636	1.91553e-07	0.109199	3.468e-08	NA	NA	0.739507	0.0103144	0.778462	3.35589e-05	0.708084	6.29624e-06	NA	NA
PMM1	1.5895e-08	2.60411e-06	5.65161	Vagina	1.69145e-10	6.70189e-08	6.38702	Lung	1.24452e-08	3.66124e-06	5.69351	NA	NA	NA	1	1	1	0	3	-1.21208	3.43288	1.38636	-5.20735	1.60181	-5.516	NA	NA	0.22548	0.00059721	0.165636	1.91553e-07	0.109199	3.468e-08	NA	NA	0.739507	0.0103144	0.778462	3.35589e-05	0.701066	5.79567e-06	NA	NA
PMM1	1.5895e-08	2.60411e-06	5.65161	Vagina	1.69145e-10	6.70189e-08	6.38702	Minor_Salivary_Gland	1.24452e-08	3.59176e-06	5.69351	NA	NA	NA	1	1	1	0	3	-1.21208	3.43288	1.38636	-5.20735	1.60181	-5.516	NA	NA	0.22548	0.00059721	0.165636	1.91553e-07	0.109199	3.468e-08	NA	NA	0.739507	0.0103144	0.778462	3.35589e-05	0.689095	5.71596e-06	NA	NA
PMM1	1.5895e-08	2.60411e-06	5.65161	Vagina	1.69145e-10	6.70189e-08	6.38702	Nerve_Tibial	1.24452e-08	3.84616e-06	5.69351	NA	NA	NA	1	1	1	0	3	-1.21208	3.43288	1.38636	-5.20735	1.60181	-5.516	NA	NA	0.22548	0.00059721	0.165636	1.91553e-07	0.109199	3.468e-08	NA	NA	0.739507	0.0103144	0.778462	3.35589e-05	0.699347	5.67424e-06	NA	NA
PMM1	1.5895e-08	2.60411e-06	5.65161	Vagina	1.69145e-10	6.70189e-08	6.38702	Ovary	1.24452e-08	4.56168e-06	5.69351	NA	NA	NA	1	1	1	0	3	-1.21208	3.43288	1.38636	-5.20735	1.60181	-5.516	NA	NA	0.22548	0.00059721	0.165636	1.91553e-07	0.109199	3.468e-08	NA	NA	0.739507	0.0103144	0.778462	3.35589e-05	0.703848	5.54235e-06	NA	NA
PMM1	1.5895e-08	2.60411e-06	5.65161	Vagina	1.69145e-10	6.70189e-08	6.38702	Pancreas	1.24452e-08	4.68853e-06	5.69351	NA	NA	NA	1	1	1	0	3	-1.21208	3.43288	1.38636	-5.20735	1.60181	-5.516	NA	NA	0.22548	0.00059721	0.165636	1.91553e-07	0.109199	3.468e-08	NA	NA	0.739507	0.0103144	0.778462	3.35589e-05	0.697566	6.31097e-06	NA	NA
PMM1	1.5895e-08	2.60411e-06	5.65161	Vagina	1.69145e-10	6.70189e-08	6.38702	Pituitary	1.24452e-08	4.5021e-06	5.69351	NA	NA	NA	1	1	1	0	3	-1.21208	3.43288	1.38636	-5.20735	1.60181	-5.516	NA	NA	0.22548	0.00059721	0.165636	1.91553e-07	0.109199	3.468e-08	NA	NA	0.739507	0.0103144	0.778462	3.35589e-05	0.723038	5.6355e-06	NA	NA
PMM1	1.5895e-08	2.60411e-06	5.65161	Vagina	1.69145e-10	6.70189e-08	6.38702	Prostate	1.24452e-08	3.85465e-06	5.69351	NA	NA	NA	1	1	1	0	3	-1.21208	3.43288	1.38636	-5.20735	1.60181	-5.516	NA	NA	0.22548	0.00059721	0.165636	1.91553e-07	0.109199	3.468e-08	NA	NA	0.739507	0.0103144	0.778462	3.35589e-05	0.705909	5.61678e-06	NA	NA
PMM1	1.5895e-08	2.60411e-06	5.65161	Vagina	1.69145e-10	6.70189e-08	6.38702	Skin_Not_Sun_Exposed_Suprapubic	1.24452e-08	4.90984e-06	5.69351	NA	NA	NA	1	1	1	0	3	-1.21208	3.43288	1.38636	-5.20735	1.60181	-5.516	NA	NA	0.22548	0.00059721	0.165636	1.91553e-07	0.109199	3.468e-08	NA	NA	0.739507	0.0103144	0.778462	3.35589e-05	0.684162	5.6286e-06	NA	NA
PMM1	1.5895e-08	2.60411e-06	5.65161	Vagina	1.69145e-10	6.70189e-08	6.38702	Skin_Sun_Exposed_Lower_leg	1.24452e-08	3.76649e-06	5.69351	NA	NA	NA	1	1	1	0	3	-1.21208	3.43288	1.38636	-5.20735	1.60181	-5.516	NA	NA	0.22548	0.00059721	0.165636	1.91553e-07	0.109199	3.468e-08	NA	NA	0.739507	0.0103144	0.778462	3.35589e-05	0.700193	5.39218e-06	NA	NA
PMM1	1.5895e-08	2.60411e-06	5.65161	Vagina	1.69145e-10	6.70189e-08	6.38702	Small_Intestine_Terminal_Ileum	1.24452e-08	4.43547e-06	5.69351	NA	NA	NA	1	1	1	0	3	-1.21208	3.43288	1.38636	-5.20735	1.60181	-5.516	NA	NA	0.22548	0.00059721	0.165636	1.91553e-07	0.109199	3.468e-08	NA	NA	0.739507	0.0103144	0.778462	3.35589e-05	0.711051	5.86226e-06	NA	NA
PMM1	1.5895e-08	2.60411e-06	5.65161	Vagina	1.69145e-10	6.70189e-08	6.38702	Spleen	1.24452e-08	4.27649e-06	5.69351	NA	NA	NA	1	1	1	0	3	-1.21208	3.43288	1.38636	-5.20735	1.60181	-5.516	NA	NA	0.22548	0.00059721	0.165636	1.91553e-07	0.109199	3.468e-08	NA	NA	0.739507	0.0103144	0.778462	3.35589e-05	0.692343	5.28794e-06	NA	NA
PMM1	1.5895e-08	2.60411e-06	5.65161	Vagina	1.69145e-10	6.70189e-08	6.38702	Stomach	1.24452e-08	4.11688e-06	5.69351	NA	NA	NA	1	1	1	0	3	-1.21208	3.43288	1.38636	-5.20735	1.60181	-5.516	NA	NA	0.22548	0.00059721	0.165636	1.91553e-07	0.109199	3.468e-08	NA	NA	0.739507	0.0103144	0.778462	3.35589e-05	0.697398	6.19463e-06	NA	NA
PMM1	1.5895e-08	2.60411e-06	5.65161	Vagina	1.69145e-10	6.70189e-08	6.38702	Testis	1.24452e-08	4.78494e-06	-5.69351	NA	NA	NA	1	1	1	0	3	-1.21208	3.43288	1.38636	-5.20735	-1.60181	5.516	NA	NA	0.22548	0.00059721	0.165636	1.91553e-07	0.109199	3.468e-08	NA	NA	0.739507	0.0103144	0.778462	3.35589e-05	0.718176	6.32811e-06	NA	NA
PMM1	1.5895e-08	2.60411e-06	5.65161	Vagina	1.69145e-10	6.70189e-08	6.38702	Thyroid	1.24452e-08	4.31378e-06	5.69351	NA	NA	NA	1	1	1	0	3	-1.21208	3.43288	1.38636	-5.20735	1.60181	-5.516	NA	NA	0.22548	0.00059721	0.165636	1.91553e-07	0.109199	3.468e-08	NA	NA	0.739507	0.0103144	0.778462	3.35589e-05	0.692715	5.35361e-06	NA	NA
PMM1	1.5895e-08	2.60411e-06	5.65161	Vagina	1.69145e-10	6.70189e-08	6.38702	Uterus	1.24452e-08	4.43174e-06	5.69351	NA	NA	NA	1	1	1	0	3	-1.21208	3.43288	1.38636	-5.20735	1.60181	-5.516	NA	NA	0.22548	0.00059721	0.165636	1.91553e-07	0.109199	3.468e-08	NA	NA	0.739507	0.0103144	0.778462	3.35589e-05	0.705783	5.70345e-06	NA	NA
PMM1	1.5895e-08	2.60411e-06	5.65161	Vagina	1.69145e-10	6.70189e-08	6.38702	Vagina	1.24452e-08	4.68057e-06	5.69351	NA	NA	NA	1	1	1	0	3	-1.21208	3.43288	1.38636	-5.20735	1.60181	-5.516	NA	NA	0.22548	0.00059721	0.165636	1.91553e-07	0.109199	3.468e-08	NA	NA	0.739507	0.0103144	0.778462	3.35589e-05	0.719519	5.68273e-06	NA	NA
PMM1	1.5895e-08	2.60411e-06	5.65161	Vagina	1.69145e-10	6.70189e-08	6.38702	smultixcan	1.23723e-08	3.94439e-06	5.59317	NA	NA	NA	1	1	1	0	3	-1.21208	3.43288	1.38636	-5.20735	1.52998	-5.18307	NA	NA	0.22548	0.00059721	0.165636	1.91553e-07	0.112117	3.88447e-08	NA	NA	0.739507	0.0103144	0.778462	3.35589e-05	0.693457	5.99292e-06	NA	NA
PMM1	1.5895e-08	2.60411e-06	5.65161	Whole_Blood	1.57208e-10	6.52498e-08	6.39821	Adipose_Subcutaneous	1.24452e-08	4.00589e-06	5.69351	NA	NA	NA	1	1	1	0	3	-1.21208	3.43288	1.61871	-3.88118	1.60181	-5.516	NA	NA	0.22548	0.00059721	0.105509	0.00010395	0.109199	3.468e-08	NA	NA	0.739507	0.0103144	0.719851	0.00521067	0.70042	5.55009e-06	NA	NA
PMM1	1.5895e-08	2.60411e-06	5.65161	Whole_Blood	1.57208e-10	6.52498e-08	6.39821	Adipose_Visceral_Omentum	1.24452e-08	3.69843e-06	5.69351	NA	NA	NA	1	1	1	0	3	-1.21208	3.43288	1.61871	-3.88118	1.60181	-5.516	NA	NA	0.22548	0.00059721	0.105509	0.00010395	0.109199	3.468e-08	NA	NA	0.739507	0.0103144	0.719851	0.00521067	0.710118	5.51378e-06	NA	NA
PMM1	1.5895e-08	2.60411e-06	5.65161	Whole_Blood	1.57208e-10	6.52498e-08	6.39821	Adrenal_Gland	1.24452e-08	4.83425e-06	5.69351	NA	NA	NA	1	1	1	0	3	-1.21208	3.43288	1.61871	-3.88118	1.60181	-5.516	NA	NA	0.22548	0.00059721	0.105509	0.00010395	0.109199	3.468e-08	NA	NA	0.739507	0.0103144	0.719851	0.00521067	0.688973	5.6889e-06	NA	NA
PMM1	1.5895e-08	2.60411e-06	5.65161	Whole_Blood	1.57208e-10	6.52498e-08	6.39821	Artery_Aorta	1.24452e-08	3.85103e-06	5.69351	NA	NA	NA	1	1	1	0	3	-1.21208	3.43288	1.61871	-3.88118	1.60181	-5.516	NA	NA	0.22548	0.00059721	0.105509	0.00010395	0.109199	3.468e-08	NA	NA	0.739507	0.0103144	0.719851	0.00521067	0.714329	5.30637e-06	NA	NA
PMM1	1.5895e-08	2.60411e-06	5.65161	Whole_Blood	1.57208e-10	6.52498e-08	6.39821	Artery_Coronary	1.24452e-08	3.86752e-06	5.69351	NA	NA	NA	1	1	1	0	3	-1.21208	3.43288	1.61871	-3.88118	1.60181	-5.516	NA	NA	0.22548	0.00059721	0.105509	0.00010395	0.109199	3.468e-08	NA	NA	0.739507	0.0103144	0.719851	0.00521067	0.696757	5.76468e-06	NA	NA
PMM1	1.5895e-08	2.60411e-06	5.65161	Whole_Blood	1.57208e-10	6.52498e-08	6.39821	Artery_Tibial	1.24452e-08	3.7292e-06	5.69351	NA	NA	NA	1	1	1	0	3	-1.21208	3.43288	1.61871	-3.88118	1.60181	-5.516	NA	NA	0.22548	0.00059721	0.105509	0.00010395	0.109199	3.468e-08	NA	NA	0.739507	0.0103144	0.719851	0.00521067	0.70836	5.59417e-06	NA	NA
PMM1	1.5895e-08	2.60411e-06	5.65161	Whole_Blood	1.57208e-10	6.52498e-08	6.39821	Brain_Amygdala	1.24452e-08	6.25899e-06	5.69351	NA	NA	NA	1	1	1	0	3	-1.21208	3.43288	1.61871	-3.88118	-1.41339	0.41588	NA	NA	0.22548	0.00059721	0.105509	0.00010395	0.157542	0.677498	NA	NA	0.739507	0.0103144	0.719851	0.00521067	0.770655	0.904291	NA	NA
PMM1	1.5895e-08	2.60411e-06	5.65161	Whole_Blood	1.57208e-10	6.52498e-08	6.39821	Brain_Cerebellar_Hemisphere	1.24452e-08	3.68631e-06	5.69351	NA	NA	NA	1	1	1	0	3	-1.21208	3.43288	1.61871	-3.88118	1.60181	-5.516	NA	NA	0.22548	0.00059721	0.105509	0.00010395	0.109199	3.468e-08	NA	NA	0.739507	0.0103144	0.719851	0.00521067	0.682122	5.332e-06	NA	NA
PMM1	1.5895e-08	2.60411e-06	5.65161	Whole_Blood	1.57208e-10	6.52498e-08	6.39821	Brain_Cerebellum	1.24452e-08	3.90486e-06	5.69351	NA	NA	NA	1	1	1	0	3	-1.21208	3.43288	1.61871	-3.88118	1.60181	-5.516	NA	NA	0.22548	0.00059721	0.105509	0.00010395	0.109199	3.468e-08	NA	NA	0.739507	0.0103144	0.719851	0.00521067	0.69438	5.57862e-06	NA	NA
PMM1	1.5895e-08	2.60411e-06	5.65161	Whole_Blood	1.57208e-10	6.52498e-08	6.39821	Brain_Cortex	1.24452e-08	4.38298e-06	5.69351	NA	NA	NA	1	1	1	0	3	-1.21208	3.43288	1.61871	-3.88118	1.60181	-5.516	NA	NA	0.22548	0.00059721	0.105509	0.00010395	0.109199	3.468e-08	NA	NA	0.739507	0.0103144	0.719851	0.00521067	0.706318	5.43786e-06	NA	NA
PMM1	1.5895e-08	2.60411e-06	5.65161	Whole_Blood	1.57208e-10	6.52498e-08	6.39821	Brain_Frontal_Cortex_BA9	1.24452e-08	4.7557e-06	5.69351	NA	NA	NA	1	1	1	0	3	-1.21208	3.43288	1.61871	-3.88118	1.60181	-5.516	NA	NA	0.22548	0.00059721	0.105509	0.00010395	0.109199	3.468e-08	NA	NA	0.739507	0.0103144	0.719851	0.00521067	0.714493	5.77075e-06	NA	NA
PMM1	1.5895e-08	2.60411e-06	5.65161	Whole_Blood	1.57208e-10	6.52498e-08	6.39821	Brain_Hippocampus	1.24452e-08	5.72752e-06	5.69351	NA	NA	NA	1	1	1	0	3	-1.21208	3.43288	1.61871	-3.88118	1.60181	-5.516	NA	NA	0.22548	0.00059721	0.105509	0.00010395	0.109199	3.468e-08	NA	NA	0.739507	0.0103144	0.719851	0.00521067	0.732373	7.67909e-06	NA	NA
PMM1	1.5895e-08	2.60411e-06	5.65161	Whole_Blood	1.57208e-10	6.52498e-08	6.39821	Brain_Putamen_basal_ganglia	1.24452e-08	5.67941e-06	5.69351	NA	NA	NA	1	1	1	0	3	-1.21208	3.43288	1.61871	-3.88118	1.60181	-5.516	NA	NA	0.22548	0.00059721	0.105509	0.00010395	0.109199	3.468e-08	NA	NA	0.739507	0.0103144	0.719851	0.00521067	0.717096	6.70681e-06	NA	NA
PMM1	1.5895e-08	2.60411e-06	5.65161	Whole_Blood	1.57208e-10	6.52498e-08	6.39821	Brain_Spinal_cord_cervical_c-1	1.24452e-08	5.26433e-06	5.69351	NA	NA	NA	1	1	1	0	3	-1.21208	3.43288	1.61871	-3.88118	1.60181	-5.516	NA	NA	0.22548	0.00059721	0.105509	0.00010395	0.109199	3.468e-08	NA	NA	0.739507	0.0103144	0.719851	0.00521067	0.712052	6.36406e-06	NA	NA
PMM1	1.5895e-08	2.60411e-06	5.65161	Whole_Blood	1.57208e-10	6.52498e-08	6.39821	Breast_Mammary_Tissue	1.24452e-08	3.79306e-06	5.69351	NA	NA	NA	1	1	1	0	3	-1.21208	3.43288	1.61871	-3.88118	1.60181	-5.516	NA	NA	0.22548	0.00059721	0.105509	0.00010395	0.109199	3.468e-08	NA	NA	0.739507	0.0103144	0.719851	0.00521067	0.700171	5.33799e-06	NA	NA
PMM1	1.5895e-08	2.60411e-06	5.65161	Whole_Blood	1.57208e-10	6.52498e-08	6.39821	Cells_Cultured_fibroblasts	1.24452e-08	3.96122e-06	5.69351	NA	NA	NA	1	1	1	0	3	-1.21208	3.43288	1.61871	-3.88118	1.60181	-5.516	NA	NA	0.22548	0.00059721	0.105509	0.00010395	0.109199	3.468e-08	NA	NA	0.739507	0.0103144	0.719851	0.00521067	0.69836	5.1951e-06	NA	NA
PMM1	1.5895e-08	2.60411e-06	5.65161	Whole_Blood	1.57208e-10	6.52498e-08	6.39821	Cells_EBV-transformed_lymphocytes	1.24452e-08	3.3934e-06	5.69351	NA	NA	NA	1	1	1	0	3	-1.21208	3.43288	1.61871	-3.88118	1.60181	-5.516	NA	NA	0.22548	0.00059721	0.105509	0.00010395	0.109199	3.468e-08	NA	NA	0.739507	0.0103144	0.719851	0.00521067	0.688548	4.8517e-06	NA	NA
PMM1	1.5895e-08	2.60411e-06	5.65161	Whole_Blood	1.57208e-10	6.52498e-08	6.39821	Colon_Sigmoid	1.24452e-08	3.73162e-06	5.69351	NA	NA	NA	1	1	1	0	3	-1.21208	3.43288	1.61871	-3.88118	1.60181	-5.516	NA	NA	0.22548	0.00059721	0.105509	0.00010395	0.109199	3.468e-08	NA	NA	0.739507	0.0103144	0.719851	0.00521067	0.708845	5.277e-06	NA	NA
PMM1	1.5895e-08	2.60411e-06	5.65161	Whole_Blood	1.57208e-10	6.52498e-08	6.39821	Colon_Transverse	1.24452e-08	3.8006e-06	5.69351	NA	NA	NA	1	1	1	0	3	-1.21208	3.43288	1.61871	-3.88118	1.60181	-5.516	NA	NA	0.22548	0.00059721	0.105509	0.00010395	0.109199	3.468e-08	NA	NA	0.739507	0.0103144	0.719851	0.00521067	0.705839	5.77502e-06	NA	NA
PMM1	1.5895e-08	2.60411e-06	5.65161	Whole_Blood	1.57208e-10	6.52498e-08	6.39821	Esophagus_Gastroesophageal_Junction	1.24452e-08	3.84557e-06	5.69351	NA	NA	NA	1	1	1	0	3	-1.21208	3.43288	1.61871	-3.88118	1.60181	-5.516	NA	NA	0.22548	0.00059721	0.105509	0.00010395	0.109199	3.468e-08	NA	NA	0.739507	0.0103144	0.719851	0.00521067	0.701392	5.14171e-06	NA	NA
PMM1	1.5895e-08	2.60411e-06	5.65161	Whole_Blood	1.57208e-10	6.52498e-08	6.39821	Esophagus_Mucosa	1.24452e-08	4.07966e-06	5.69351	NA	NA	NA	1	1	1	0	3	-1.21208	3.43288	1.61871	-3.88118	1.60181	-5.516	NA	NA	0.22548	0.00059721	0.105509	0.00010395	0.109199	3.468e-08	NA	NA	0.739507	0.0103144	0.719851	0.00521067	0.702477	5.23292e-06	NA	NA
PMM1	1.5895e-08	2.60411e-06	5.65161	Whole_Blood	1.57208e-10	6.52498e-08	6.39821	Esophagus_Muscularis	1.24452e-08	3.96722e-06	5.69351	NA	NA	NA	1	1	1	0	3	-1.21208	3.43288	1.61871	-3.88118	1.60181	-5.516	NA	NA	0.22548	0.00059721	0.105509	0.00010395	0.109199	3.468e-08	NA	NA	0.739507	0.0103144	0.719851	0.00521067	0.701381	5.22277e-06	NA	NA
PMM1	1.5895e-08	2.60411e-06	5.65161	Whole_Blood	1.57208e-10	6.52498e-08	6.39821	Heart_Atrial_Appendage	1.24452e-08	4.32772e-06	5.69351	NA	NA	NA	1	1	1	0	3	-1.21208	3.43288	1.61871	-3.88118	1.60181	-5.516	NA	NA	0.22548	0.00059721	0.105509	0.00010395	0.109199	3.468e-08	NA	NA	0.739507	0.0103144	0.719851	0.00521067	0.712678	5.915e-06	NA	NA
PMM1	1.5895e-08	2.60411e-06	5.65161	Whole_Blood	1.57208e-10	6.52498e-08	6.39821	Kidney_Cortex	1.24452e-08	6.64574e-06	5.69351	NA	NA	NA	1	1	1	0	3	-1.21208	3.43288	1.61871	-3.88118	1.60181	-5.516	NA	NA	0.22548	0.00059721	0.105509	0.00010395	0.109199	3.468e-08	NA	NA	0.739507	0.0103144	0.719851	0.00521067	0.694902	7.93101e-06	NA	NA
PMM1	1.5895e-08	2.60411e-06	5.65161	Whole_Blood	1.57208e-10	6.52498e-08	6.39821	Liver	1.24452e-08	4.66057e-06	-5.69351	NA	NA	NA	1	1	1	0	3	-1.21208	3.43288	1.61871	-3.88118	-1.60181	5.516	NA	NA	0.22548	0.00059721	0.105509	0.00010395	0.109199	3.468e-08	NA	NA	0.739507	0.0103144	0.719851	0.00521067	0.708084	6.29624e-06	NA	NA
PMM1	1.5895e-08	2.60411e-06	5.65161	Whole_Blood	1.57208e-10	6.52498e-08	6.39821	Lung	1.24452e-08	3.66124e-06	5.69351	NA	NA	NA	1	1	1	0	3	-1.21208	3.43288	1.61871	-3.88118	1.60181	-5.516	NA	NA	0.22548	0.00059721	0.105509	0.00010395	0.109199	3.468e-08	NA	NA	0.739507	0.0103144	0.719851	0.00521067	0.701066	5.79567e-06	NA	NA
PMM1	1.5895e-08	2.60411e-06	5.65161	Whole_Blood	1.57208e-10	6.52498e-08	6.39821	Minor_Salivary_Gland	1.24452e-08	3.59176e-06	5.69351	NA	NA	NA	1	1	1	0	3	-1.21208	3.43288	1.61871	-3.88118	1.60181	-5.516	NA	NA	0.22548	0.00059721	0.105509	0.00010395	0.109199	3.468e-08	NA	NA	0.739507	0.0103144	0.719851	0.00521067	0.689095	5.71596e-06	NA	NA
PMM1	1.5895e-08	2.60411e-06	5.65161	Whole_Blood	1.57208e-10	6.52498e-08	6.39821	Nerve_Tibial	1.24452e-08	3.84616e-06	5.69351	NA	NA	NA	1	1	1	0	3	-1.21208	3.43288	1.61871	-3.88118	1.60181	-5.516	NA	NA	0.22548	0.00059721	0.105509	0.00010395	0.109199	3.468e-08	NA	NA	0.739507	0.0103144	0.719851	0.00521067	0.699347	5.67424e-06	NA	NA
PMM1	1.5895e-08	2.60411e-06	5.65161	Whole_Blood	1.57208e-10	6.52498e-08	6.39821	Ovary	1.24452e-08	4.56168e-06	5.69351	NA	NA	NA	1	1	1	0	3	-1.21208	3.43288	1.61871	-3.88118	1.60181	-5.516	NA	NA	0.22548	0.00059721	0.105509	0.00010395	0.109199	3.468e-08	NA	NA	0.739507	0.0103144	0.719851	0.00521067	0.703848	5.54235e-06	NA	NA
PMM1	1.5895e-08	2.60411e-06	5.65161	Whole_Blood	1.57208e-10	6.52498e-08	6.39821	Pancreas	1.24452e-08	4.68853e-06	5.69351	NA	NA	NA	1	1	1	0	3	-1.21208	3.43288	1.61871	-3.88118	1.60181	-5.516	NA	NA	0.22548	0.00059721	0.105509	0.00010395	0.109199	3.468e-08	NA	NA	0.739507	0.0103144	0.719851	0.00521067	0.697566	6.31097e-06	NA	NA
PMM1	1.5895e-08	2.60411e-06	5.65161	Whole_Blood	1.57208e-10	6.52498e-08	6.39821	Pituitary	1.24452e-08	4.5021e-06	5.69351	NA	NA	NA	1	1	1	0	3	-1.21208	3.43288	1.61871	-3.88118	1.60181	-5.516	NA	NA	0.22548	0.00059721	0.105509	0.00010395	0.109199	3.468e-08	NA	NA	0.739507	0.0103144	0.719851	0.00521067	0.723038	5.6355e-06	NA	NA
PMM1	1.5895e-08	2.60411e-06	5.65161	Whole_Blood	1.57208e-10	6.52498e-08	6.39821	Prostate	1.24452e-08	3.85465e-06	5.69351	NA	NA	NA	1	1	1	0	3	-1.21208	3.43288	1.61871	-3.88118	1.60181	-5.516	NA	NA	0.22548	0.00059721	0.105509	0.00010395	0.109199	3.468e-08	NA	NA	0.739507	0.0103144	0.719851	0.00521067	0.705909	5.61678e-06	NA	NA
PMM1	1.5895e-08	2.60411e-06	5.65161	Whole_Blood	1.57208e-10	6.52498e-08	6.39821	Skin_Not_Sun_Exposed_Suprapubic	1.24452e-08	4.90984e-06	5.69351	NA	NA	NA	1	1	1	0	3	-1.21208	3.43288	1.61871	-3.88118	1.60181	-5.516	NA	NA	0.22548	0.00059721	0.105509	0.00010395	0.109199	3.468e-08	NA	NA	0.739507	0.0103144	0.719851	0.00521067	0.684162	5.6286e-06	NA	NA
PMM1	1.5895e-08	2.60411e-06	5.65161	Whole_Blood	1.57208e-10	6.52498e-08	6.39821	Skin_Sun_Exposed_Lower_leg	1.24452e-08	3.76649e-06	5.69351	NA	NA	NA	1	1	1	0	3	-1.21208	3.43288	1.61871	-3.88118	1.60181	-5.516	NA	NA	0.22548	0.00059721	0.105509	0.00010395	0.109199	3.468e-08	NA	NA	0.739507	0.0103144	0.719851	0.00521067	0.700193	5.39218e-06	NA	NA
PMM1	1.5895e-08	2.60411e-06	5.65161	Whole_Blood	1.57208e-10	6.52498e-08	6.39821	Small_Intestine_Terminal_Ileum	1.24452e-08	4.43547e-06	5.69351	NA	NA	NA	1	1	1	0	3	-1.21208	3.43288	1.61871	-3.88118	1.60181	-5.516	NA	NA	0.22548	0.00059721	0.105509	0.00010395	0.109199	3.468e-08	NA	NA	0.739507	0.0103144	0.719851	0.00521067	0.711051	5.86226e-06	NA	NA
PMM1	1.5895e-08	2.60411e-06	5.65161	Whole_Blood	1.57208e-10	6.52498e-08	6.39821	Spleen	1.24452e-08	4.27649e-06	5.69351	NA	NA	NA	1	1	1	0	3	-1.21208	3.43288	1.61871	-3.88118	1.60181	-5.516	NA	NA	0.22548	0.00059721	0.105509	0.00010395	0.109199	3.468e-08	NA	NA	0.739507	0.0103144	0.719851	0.00521067	0.692343	5.28794e-06	NA	NA
PMM1	1.5895e-08	2.60411e-06	5.65161	Whole_Blood	1.57208e-10	6.52498e-08	6.39821	Stomach	1.24452e-08	4.11688e-06	5.69351	NA	NA	NA	1	1	1	0	3	-1.21208	3.43288	1.61871	-3.88118	1.60181	-5.516	NA	NA	0.22548	0.00059721	0.105509	0.00010395	0.109199	3.468e-08	NA	NA	0.739507	0.0103144	0.719851	0.00521067	0.697398	6.19463e-06	NA	NA
PMM1	1.5895e-08	2.60411e-06	5.65161	Whole_Blood	1.57208e-10	6.52498e-08	6.39821	Testis	1.24452e-08	4.78494e-06	-5.69351	NA	NA	NA	1	1	1	0	3	-1.21208	3.43288	1.61871	-3.88118	-1.60181	5.516	NA	NA	0.22548	0.00059721	0.105509	0.00010395	0.109199	3.468e-08	NA	NA	0.739507	0.0103144	0.719851	0.00521067	0.718176	6.32811e-06	NA	NA
PMM1	1.5895e-08	2.60411e-06	5.65161	Whole_Blood	1.57208e-10	6.52498e-08	6.39821	Thyroid	1.24452e-08	4.31378e-06	5.69351	NA	NA	NA	1	1	1	0	3	-1.21208	3.43288	1.61871	-3.88118	1.60181	-5.516	NA	NA	0.22548	0.00059721	0.105509	0.00010395	0.109199	3.468e-08	NA	NA	0.739507	0.0103144	0.719851	0.00521067	0.692715	5.35361e-06	NA	NA
PMM1	1.5895e-08	2.60411e-06	5.65161	Whole_Blood	1.57208e-10	6.52498e-08	6.39821	Uterus	1.24452e-08	4.43174e-06	5.69351	NA	NA	NA	1	1	1	0	3	-1.21208	3.43288	1.61871	-3.88118	1.60181	-5.516	NA	NA	0.22548	0.00059721	0.105509	0.00010395	0.109199	3.468e-08	NA	NA	0.739507	0.0103144	0.719851	0.00521067	0.705783	5.70345e-06	NA	NA
PMM1	1.5895e-08	2.60411e-06	5.65161	Whole_Blood	1.57208e-10	6.52498e-08	6.39821	Vagina	1.24452e-08	4.68057e-06	5.69351	NA	NA	NA	1	1	1	0	3	-1.21208	3.43288	1.61871	-3.88118	1.60181	-5.516	NA	NA	0.22548	0.00059721	0.105509	0.00010395	0.109199	3.468e-08	NA	NA	0.739507	0.0103144	0.719851	0.00521067	0.719519	5.68273e-06	NA	NA
PMM1	1.5895e-08	2.60411e-06	5.65161	Whole_Blood	1.57208e-10	6.52498e-08	6.39821	smultixcan	1.23723e-08	3.94439e-06	5.59317	NA	NA	NA	1	1	1	0	3	-1.21208	3.43288	1.61871	-3.88118	1.52998	-5.18307	NA	NA	0.22548	0.00059721	0.105509	0.00010395	0.112117	3.88447e-08	NA	NA	0.739507	0.0103144	0.719851	0.00521067	0.693457	5.99292e-06	NA	NA
PMM1	1.5895e-08	2.60411e-06	5.65161	smultixcan	1.848e-10	3.85635e-08	5.80964	Adipose_Subcutaneous	1.24452e-08	4.00589e-06	5.69351	NA	NA	NA	1	1	1	0	3	-1.21208	3.43288	1.21945	-3.20825	1.60181	-5.516	NA	NA	0.22548	0.00059721	0.509557	2.40081e-10	0.109199	3.468e-08	NA	NA	0.739507	0.0103144	0.876687	3.51356e-08	0.70042	5.55009e-06	NA	NA
PMM1	1.5895e-08	2.60411e-06	5.65161	smultixcan	1.848e-10	3.85635e-08	5.80964	Adipose_Visceral_Omentum	1.24452e-08	3.69843e-06	5.69351	NA	NA	NA	1	1	1	0	3	-1.21208	3.43288	1.21945	-3.20825	1.60181	-5.516	NA	NA	0.22548	0.00059721	0.509557	2.40081e-10	0.109199	3.468e-08	NA	NA	0.739507	0.0103144	0.876687	3.51356e-08	0.710118	5.51378e-06	NA	NA
PMM1	1.5895e-08	2.60411e-06	5.65161	smultixcan	1.848e-10	3.85635e-08	5.80964	Adrenal_Gland	1.24452e-08	4.83425e-06	5.69351	NA	NA	NA	1	1	1	0	3	-1.21208	3.43288	1.21945	-3.20825	1.60181	-5.516	NA	NA	0.22548	0.00059721	0.509557	2.40081e-10	0.109199	3.468e-08	NA	NA	0.739507	0.0103144	0.876687	3.51356e-08	0.688973	5.6889e-06	NA	NA
PMM1	1.5895e-08	2.60411e-06	5.65161	smultixcan	1.848e-10	3.85635e-08	5.80964	Artery_Aorta	1.24452e-08	3.85103e-06	5.69351	NA	NA	NA	1	1	1	0	3	-1.21208	3.43288	1.21945	-3.20825	1.60181	-5.516	NA	NA	0.22548	0.00059721	0.509557	2.40081e-10	0.109199	3.468e-08	NA	NA	0.739507	0.0103144	0.876687	3.51356e-08	0.714329	5.30637e-06	NA	NA
PMM1	1.5895e-08	2.60411e-06	5.65161	smultixcan	1.848e-10	3.85635e-08	5.80964	Artery_Coronary	1.24452e-08	3.86752e-06	5.69351	NA	NA	NA	1	1	1	0	3	-1.21208	3.43288	1.21945	-3.20825	1.60181	-5.516	NA	NA	0.22548	0.00059721	0.509557	2.40081e-10	0.109199	3.468e-08	NA	NA	0.739507	0.0103144	0.876687	3.51356e-08	0.696757	5.76468e-06	NA	NA
PMM1	1.5895e-08	2.60411e-06	5.65161	smultixcan	1.848e-10	3.85635e-08	5.80964	Artery_Tibial	1.24452e-08	3.7292e-06	5.69351	NA	NA	NA	1	1	1	0	3	-1.21208	3.43288	1.21945	-3.20825	1.60181	-5.516	NA	NA	0.22548	0.00059721	0.509557	2.40081e-10	0.109199	3.468e-08	NA	NA	0.739507	0.0103144	0.876687	3.51356e-08	0.70836	5.59417e-06	NA	NA
PMM1	1.5895e-08	2.60411e-06	5.65161	smultixcan	1.848e-10	3.85635e-08	5.80964	Brain_Amygdala	1.24452e-08	6.25899e-06	5.69351	NA	NA	NA	1	1	1	0	3	-1.21208	3.43288	1.21945	-3.20825	-1.41339	0.41588	NA	NA	0.22548	0.00059721	0.509557	2.40081e-10	0.157542	0.677498	NA	NA	0.739507	0.0103144	0.876687	3.51356e-08	0.770655	0.904291	NA	NA
PMM1	1.5895e-08	2.60411e-06	5.65161	smultixcan	1.848e-10	3.85635e-08	5.80964	Brain_Cerebellar_Hemisphere	1.24452e-08	3.68631e-06	5.69351	NA	NA	NA	1	1	1	0	3	-1.21208	3.43288	1.21945	-3.20825	1.60181	-5.516	NA	NA	0.22548	0.00059721	0.509557	2.40081e-10	0.109199	3.468e-08	NA	NA	0.739507	0.0103144	0.876687	3.51356e-08	0.682122	5.332e-06	NA	NA
PMM1	1.5895e-08	2.60411e-06	5.65161	smultixcan	1.848e-10	3.85635e-08	5.80964	Brain_Cerebellum	1.24452e-08	3.90486e-06	5.69351	NA	NA	NA	1	1	1	0	3	-1.21208	3.43288	1.21945	-3.20825	1.60181	-5.516	NA	NA	0.22548	0.00059721	0.509557	2.40081e-10	0.109199	3.468e-08	NA	NA	0.739507	0.0103144	0.876687	3.51356e-08	0.69438	5.57862e-06	NA	NA
PMM1	1.5895e-08	2.60411e-06	5.65161	smultixcan	1.848e-10	3.85635e-08	5.80964	Brain_Cortex	1.24452e-08	4.38298e-06	5.69351	NA	NA	NA	1	1	1	0	3	-1.21208	3.43288	1.21945	-3.20825	1.60181	-5.516	NA	NA	0.22548	0.00059721	0.509557	2.40081e-10	0.109199	3.468e-08	NA	NA	0.739507	0.0103144	0.876687	3.51356e-08	0.706318	5.43786e-06	NA	NA
PMM1	1.5895e-08	2.60411e-06	5.65161	smultixcan	1.848e-10	3.85635e-08	5.80964	Brain_Frontal_Cortex_BA9	1.24452e-08	4.7557e-06	5.69351	NA	NA	NA	1	1	1	0	3	-1.21208	3.43288	1.21945	-3.20825	1.60181	-5.516	NA	NA	0.22548	0.00059721	0.509557	2.40081e-10	0.109199	3.468e-08	NA	NA	0.739507	0.0103144	0.876687	3.51356e-08	0.714493	5.77075e-06	NA	NA
PMM1	1.5895e-08	2.60411e-06	5.65161	smultixcan	1.848e-10	3.85635e-08	5.80964	Brain_Hippocampus	1.24452e-08	5.72752e-06	5.69351	NA	NA	NA	1	1	1	0	3	-1.21208	3.43288	1.21945	-3.20825	1.60181	-5.516	NA	NA	0.22548	0.00059721	0.509557	2.40081e-10	0.109199	3.468e-08	NA	NA	0.739507	0.0103144	0.876687	3.51356e-08	0.732373	7.67909e-06	NA	NA
PMM1	1.5895e-08	2.60411e-06	5.65161	smultixcan	1.848e-10	3.85635e-08	5.80964	Brain_Putamen_basal_ganglia	1.24452e-08	5.67941e-06	5.69351	NA	NA	NA	1	1	1	0	3	-1.21208	3.43288	1.21945	-3.20825	1.60181	-5.516	NA	NA	0.22548	0.00059721	0.509557	2.40081e-10	0.109199	3.468e-08	NA	NA	0.739507	0.0103144	0.876687	3.51356e-08	0.717096	6.70681e-06	NA	NA
PMM1	1.5895e-08	2.60411e-06	5.65161	smultixcan	1.848e-10	3.85635e-08	5.80964	Brain_Spinal_cord_cervical_c-1	1.24452e-08	5.26433e-06	5.69351	NA	NA	NA	1	1	1	0	3	-1.21208	3.43288	1.21945	-3.20825	1.60181	-5.516	NA	NA	0.22548	0.00059721	0.509557	2.40081e-10	0.109199	3.468e-08	NA	NA	0.739507	0.0103144	0.876687	3.51356e-08	0.712052	6.36406e-06	NA	NA
PMM1	1.5895e-08	2.60411e-06	5.65161	smultixcan	1.848e-10	3.85635e-08	5.80964	Breast_Mammary_Tissue	1.24452e-08	3.79306e-06	5.69351	NA	NA	NA	1	1	1	0	3	-1.21208	3.43288	1.21945	-3.20825	1.60181	-5.516	NA	NA	0.22548	0.00059721	0.509557	2.40081e-10	0.109199	3.468e-08	NA	NA	0.739507	0.0103144	0.876687	3.51356e-08	0.700171	5.33799e-06	NA	NA
PMM1	1.5895e-08	2.60411e-06	5.65161	smultixcan	1.848e-10	3.85635e-08	5.80964	Cells_Cultured_fibroblasts	1.24452e-08	3.96122e-06	5.69351	NA	NA	NA	1	1	1	0	3	-1.21208	3.43288	1.21945	-3.20825	1.60181	-5.516	NA	NA	0.22548	0.00059721	0.509557	2.40081e-10	0.109199	3.468e-08	NA	NA	0.739507	0.0103144	0.876687	3.51356e-08	0.69836	5.1951e-06	NA	NA
PMM1	1.5895e-08	2.60411e-06	5.65161	smultixcan	1.848e-10	3.85635e-08	5.80964	Cells_EBV-transformed_lymphocytes	1.24452e-08	3.3934e-06	5.69351	NA	NA	NA	1	1	1	0	3	-1.21208	3.43288	1.21945	-3.20825	1.60181	-5.516	NA	NA	0.22548	0.00059721	0.509557	2.40081e-10	0.109199	3.468e-08	NA	NA	0.739507	0.0103144	0.876687	3.51356e-08	0.688548	4.8517e-06	NA	NA
PMM1	1.5895e-08	2.60411e-06	5.65161	smultixcan	1.848e-10	3.85635e-08	5.80964	Colon_Sigmoid	1.24452e-08	3.73162e-06	5.69351	NA	NA	NA	1	1	1	0	3	-1.21208	3.43288	1.21945	-3.20825	1.60181	-5.516	NA	NA	0.22548	0.00059721	0.509557	2.40081e-10	0.109199	3.468e-08	NA	NA	0.739507	0.0103144	0.876687	3.51356e-08	0.708845	5.277e-06	NA	NA
PMM1	1.5895e-08	2.60411e-06	5.65161	smultixcan	1.848e-10	3.85635e-08	5.80964	Colon_Transverse	1.24452e-08	3.8006e-06	5.69351	NA	NA	NA	1	1	1	0	3	-1.21208	3.43288	1.21945	-3.20825	1.60181	-5.516	NA	NA	0.22548	0.00059721	0.509557	2.40081e-10	0.109199	3.468e-08	NA	NA	0.739507	0.0103144	0.876687	3.51356e-08	0.705839	5.77502e-06	NA	NA
PMM1	1.5895e-08	2.60411e-06	5.65161	smultixcan	1.848e-10	3.85635e-08	5.80964	Esophagus_Gastroesophageal_Junction	1.24452e-08	3.84557e-06	5.69351	NA	NA	NA	1	1	1	0	3	-1.21208	3.43288	1.21945	-3.20825	1.60181	-5.516	NA	NA	0.22548	0.00059721	0.509557	2.40081e-10	0.109199	3.468e-08	NA	NA	0.739507	0.0103144	0.876687	3.51356e-08	0.701392	5.14171e-06	NA	NA
PMM1	1.5895e-08	2.60411e-06	5.65161	smultixcan	1.848e-10	3.85635e-08	5.80964	Esophagus_Mucosa	1.24452e-08	4.07966e-06	5.69351	NA	NA	NA	1	1	1	0	3	-1.21208	3.43288	1.21945	-3.20825	1.60181	-5.516	NA	NA	0.22548	0.00059721	0.509557	2.40081e-10	0.109199	3.468e-08	NA	NA	0.739507	0.0103144	0.876687	3.51356e-08	0.702477	5.23292e-06	NA	NA
PMM1	1.5895e-08	2.60411e-06	5.65161	smultixcan	1.848e-10	3.85635e-08	5.80964	Esophagus_Muscularis	1.24452e-08	3.96722e-06	5.69351	NA	NA	NA	1	1	1	0	3	-1.21208	3.43288	1.21945	-3.20825	1.60181	-5.516	NA	NA	0.22548	0.00059721	0.509557	2.40081e-10	0.109199	3.468e-08	NA	NA	0.739507	0.0103144	0.876687	3.51356e-08	0.701381	5.22277e-06	NA	NA
PMM1	1.5895e-08	2.60411e-06	5.65161	smultixcan	1.848e-10	3.85635e-08	5.80964	Heart_Atrial_Appendage	1.24452e-08	4.32772e-06	5.69351	NA	NA	NA	1	1	1	0	3	-1.21208	3.43288	1.21945	-3.20825	1.60181	-5.516	NA	NA	0.22548	0.00059721	0.509557	2.40081e-10	0.109199	3.468e-08	NA	NA	0.739507	0.0103144	0.876687	3.51356e-08	0.712678	5.915e-06	NA	NA
PMM1	1.5895e-08	2.60411e-06	5.65161	smultixcan	1.848e-10	3.85635e-08	5.80964	Kidney_Cortex	1.24452e-08	6.64574e-06	5.69351	NA	NA	NA	1	1	1	0	3	-1.21208	3.43288	1.21945	-3.20825	1.60181	-5.516	NA	NA	0.22548	0.00059721	0.509557	2.40081e-10	0.109199	3.468e-08	NA	NA	0.739507	0.0103144	0.876687	3.51356e-08	0.694902	7.93101e-06	NA	NA
PMM1	1.5895e-08	2.60411e-06	5.65161	smultixcan	1.848e-10	3.85635e-08	5.80964	Liver	1.24452e-08	4.66057e-06	-5.69351	NA	NA	NA	1	1	1	0	3	-1.21208	3.43288	1.21945	-3.20825	-1.60181	5.516	NA	NA	0.22548	0.00059721	0.509557	2.40081e-10	0.109199	3.468e-08	NA	NA	0.739507	0.0103144	0.876687	3.51356e-08	0.708084	6.29624e-06	NA	NA
PMM1	1.5895e-08	2.60411e-06	5.65161	smultixcan	1.848e-10	3.85635e-08	5.80964	Lung	1.24452e-08	3.66124e-06	5.69351	NA	NA	NA	1	1	1	0	3	-1.21208	3.43288	1.21945	-3.20825	1.60181	-5.516	NA	NA	0.22548	0.00059721	0.509557	2.40081e-10	0.109199	3.468e-08	NA	NA	0.739507	0.0103144	0.876687	3.51356e-08	0.701066	5.79567e-06	NA	NA
PMM1	1.5895e-08	2.60411e-06	5.65161	smultixcan	1.848e-10	3.85635e-08	5.80964	Minor_Salivary_Gland	1.24452e-08	3.59176e-06	5.69351	NA	NA	NA	1	1	1	0	3	-1.21208	3.43288	1.21945	-3.20825	1.60181	-5.516	NA	NA	0.22548	0.00059721	0.509557	2.40081e-10	0.109199	3.468e-08	NA	NA	0.739507	0.0103144	0.876687	3.51356e-08	0.689095	5.71596e-06	NA	NA
PMM1	1.5895e-08	2.60411e-06	5.65161	smultixcan	1.848e-10	3.85635e-08	5.80964	Nerve_Tibial	1.24452e-08	3.84616e-06	5.69351	NA	NA	NA	1	1	1	0	3	-1.21208	3.43288	1.21945	-3.20825	1.60181	-5.516	NA	NA	0.22548	0.00059721	0.509557	2.40081e-10	0.109199	3.468e-08	NA	NA	0.739507	0.0103144	0.876687	3.51356e-08	0.699347	5.67424e-06	NA	NA
PMM1	1.5895e-08	2.60411e-06	5.65161	smultixcan	1.848e-10	3.85635e-08	5.80964	Ovary	1.24452e-08	4.56168e-06	5.69351	NA	NA	NA	1	1	1	0	3	-1.21208	3.43288	1.21945	-3.20825	1.60181	-5.516	NA	NA	0.22548	0.00059721	0.509557	2.40081e-10	0.109199	3.468e-08	NA	NA	0.739507	0.0103144	0.876687	3.51356e-08	0.703848	5.54235e-06	NA	NA
PMM1	1.5895e-08	2.60411e-06	5.65161	smultixcan	1.848e-10	3.85635e-08	5.80964	Pancreas	1.24452e-08	4.68853e-06	5.69351	NA	NA	NA	1	1	1	0	3	-1.21208	3.43288	1.21945	-3.20825	1.60181	-5.516	NA	NA	0.22548	0.00059721	0.509557	2.40081e-10	0.109199	3.468e-08	NA	NA	0.739507	0.0103144	0.876687	3.51356e-08	0.697566	6.31097e-06	NA	NA
PMM1	1.5895e-08	2.60411e-06	5.65161	smultixcan	1.848e-10	3.85635e-08	5.80964	Pituitary	1.24452e-08	4.5021e-06	5.69351	NA	NA	NA	1	1	1	0	3	-1.21208	3.43288	1.21945	-3.20825	1.60181	-5.516	NA	NA	0.22548	0.00059721	0.509557	2.40081e-10	0.109199	3.468e-08	NA	NA	0.739507	0.0103144	0.876687	3.51356e-08	0.723038	5.6355e-06	NA	NA
PMM1	1.5895e-08	2.60411e-06	5.65161	smultixcan	1.848e-10	3.85635e-08	5.80964	Prostate	1.24452e-08	3.85465e-06	5.69351	NA	NA	NA	1	1	1	0	3	-1.21208	3.43288	1.21945	-3.20825	1.60181	-5.516	NA	NA	0.22548	0.00059721	0.509557	2.40081e-10	0.109199	3.468e-08	NA	NA	0.739507	0.0103144	0.876687	3.51356e-08	0.705909	5.61678e-06	NA	NA
PMM1	1.5895e-08	2.60411e-06	5.65161	smultixcan	1.848e-10	3.85635e-08	5.80964	Skin_Not_Sun_Exposed_Suprapubic	1.24452e-08	4.90984e-06	5.69351	NA	NA	NA	1	1	1	0	3	-1.21208	3.43288	1.21945	-3.20825	1.60181	-5.516	NA	NA	0.22548	0.00059721	0.509557	2.40081e-10	0.109199	3.468e-08	NA	NA	0.739507	0.0103144	0.876687	3.51356e-08	0.684162	5.6286e-06	NA	NA
PMM1	1.5895e-08	2.60411e-06	5.65161	smultixcan	1.848e-10	3.85635e-08	5.80964	Skin_Sun_Exposed_Lower_leg	1.24452e-08	3.76649e-06	5.69351	NA	NA	NA	1	1	1	0	3	-1.21208	3.43288	1.21945	-3.20825	1.60181	-5.516	NA	NA	0.22548	0.00059721	0.509557	2.40081e-10	0.109199	3.468e-08	NA	NA	0.739507	0.0103144	0.876687	3.51356e-08	0.700193	5.39218e-06	NA	NA
PMM1	1.5895e-08	2.60411e-06	5.65161	smultixcan	1.848e-10	3.85635e-08	5.80964	Small_Intestine_Terminal_Ileum	1.24452e-08	4.43547e-06	5.69351	NA	NA	NA	1	1	1	0	3	-1.21208	3.43288	1.21945	-3.20825	1.60181	-5.516	NA	NA	0.22548	0.00059721	0.509557	2.40081e-10	0.109199	3.468e-08	NA	NA	0.739507	0.0103144	0.876687	3.51356e-08	0.711051	5.86226e-06	NA	NA
PMM1	1.5895e-08	2.60411e-06	5.65161	smultixcan	1.848e-10	3.85635e-08	5.80964	Spleen	1.24452e-08	4.27649e-06	5.69351	NA	NA	NA	1	1	1	0	3	-1.21208	3.43288	1.21945	-3.20825	1.60181	-5.516	NA	NA	0.22548	0.00059721	0.509557	2.40081e-10	0.109199	3.468e-08	NA	NA	0.739507	0.0103144	0.876687	3.51356e-08	0.692343	5.28794e-06	NA	NA
PMM1	1.5895e-08	2.60411e-06	5.65161	smultixcan	1.848e-10	3.85635e-08	5.80964	Stomach	1.24452e-08	4.11688e-06	5.69351	NA	NA	NA	1	1	1	0	3	-1.21208	3.43288	1.21945	-3.20825	1.60181	-5.516	NA	NA	0.22548	0.00059721	0.509557	2.40081e-10	0.109199	3.468e-08	NA	NA	0.739507	0.0103144	0.876687	3.51356e-08	0.697398	6.19463e-06	NA	NA
PMM1	1.5895e-08	2.60411e-06	5.65161	smultixcan	1.848e-10	3.85635e-08	5.80964	Testis	1.24452e-08	4.78494e-06	-5.69351	NA	NA	NA	1	1	1	0	3	-1.21208	3.43288	1.21945	-3.20825	-1.60181	5.516	NA	NA	0.22548	0.00059721	0.509557	2.40081e-10	0.109199	3.468e-08	NA	NA	0.739507	0.0103144	0.876687	3.51356e-08	0.718176	6.32811e-06	NA	NA
PMM1	1.5895e-08	2.60411e-06	5.65161	smultixcan	1.848e-10	3.85635e-08	5.80964	Thyroid	1.24452e-08	4.31378e-06	5.69351	NA	NA	NA	1	1	1	0	3	-1.21208	3.43288	1.21945	-3.20825	1.60181	-5.516	NA	NA	0.22548	0.00059721	0.509557	2.40081e-10	0.109199	3.468e-08	NA	NA	0.739507	0.0103144	0.876687	3.51356e-08	0.692715	5.35361e-06	NA	NA
PMM1	1.5895e-08	2.60411e-06	5.65161	smultixcan	1.848e-10	3.85635e-08	5.80964	Uterus	1.24452e-08	4.43174e-06	5.69351	NA	NA	NA	1	1	1	0	3	-1.21208	3.43288	1.21945	-3.20825	1.60181	-5.516	NA	NA	0.22548	0.00059721	0.509557	2.40081e-10	0.109199	3.468e-08	NA	NA	0.739507	0.0103144	0.876687	3.51356e-08	0.705783	5.70345e-06	NA	NA
PMM1	1.5895e-08	2.60411e-06	5.65161	smultixcan	1.848e-10	3.85635e-08	5.80964	Vagina	1.24452e-08	4.68057e-06	5.69351	NA	NA	NA	1	1	1	0	3	-1.21208	3.43288	1.21945	-3.20825	1.60181	-5.516	NA	NA	0.22548	0.00059721	0.509557	2.40081e-10	0.109199	3.468e-08	NA	NA	0.739507	0.0103144	0.876687	3.51356e-08	0.719519	5.68273e-06	NA	NA
PMM1	1.5895e-08	2.60411e-06	5.65161	smultixcan	1.848e-10	3.85635e-08	5.80964	smultixcan	1.23723e-08	3.94439e-06	5.59317	NA	NA	NA	1	1	1	0	3	-1.21208	3.43288	1.21945	-3.20825	1.52998	-5.18307	NA	NA	0.22548	0.00059721	0.509557	2.40081e-10	0.112117	3.88447e-08	NA	NA	0.739507	0.0103144	0.876687	3.51356e-08	0.693457	5.99292e-06	NA	NA
SPATA32	2.1063e-08	3.35668e-06	-5.60304	Skin_Sun_Exposed_Lower_leg	0.000119147	0.00903947	-3.84787	Testis	1.83827e-06	0.000355165	-4.77044	NA	NA	NA	1	1	1	0	3	2.09736	7.53466	2.47969	5.33043	1.98758	6.106	NA	NA	0.035962	4.8961e-14	0.0131497	9.79818e-08	0.0468584	1.0216e-09	NA	NA	0.505809	2.12235e-11	0.448751	1.50486e-05	0.592436	2.75927e-07	NA	NA
SPATA32	2.1063e-08	3.35668e-06	-5.60304	Skin_Sun_Exposed_Lower_leg	0.000119147	0.00903947	-3.84787	smultixcan	1.83827e-06	0.000290488	-4.77044	NA	NA	NA	1	1	1	0	3	2.09736	7.53466	2.47969	5.33043	1.98758	6.106	NA	NA	0.035962	4.8961e-14	0.0131497	9.79818e-08	0.0468584	1.0216e-09	NA	NA	0.505809	2.12235e-11	0.448751	1.50486e-05	0.563874	2.38908e-07	NA	NA
SPATA32	2.1063e-08	3.35668e-06	-5.60304	smultixcan	7.32321e-06	0.000471309	-1.96398	Testis	1.83827e-06	0.000355165	-4.77044	NA	NA	NA	1	1	1	0	3	2.09736	7.53466	1.1278	2.52072	1.98758	6.106	NA	NA	0.035962	4.8961e-14	0.161141	9.63137e-14	0.0468584	1.0216e-09	NA	NA	0.505809	2.12235e-11	0.684739	2.41404e-11	0.592436	2.75927e-07	NA	NA
SPATA32	2.1063e-08	3.35668e-06	-5.60304	smultixcan	7.32321e-06	0.000471309	-1.96398	smultixcan	1.83827e-06	0.000290488	-4.77044	NA	NA	NA	1	1	1	0	3	2.09736	7.53466	1.1278	2.52072	1.98758	6.106	NA	NA	0.035962	4.8961e-14	0.161141	9.63137e-14	0.0468584	1.0216e-09	NA	NA	0.505809	2.12235e-11	0.684739	2.41404e-11	0.563874	2.38908e-07	NA	NA
ADAMTSL3	2.3334e-08	3.68509e-06	5.58527	Adipose_Subcutaneous	0.000104629	0.0080414	-3.8796	Nerve_Tibial	8.34113e-07	0.00015249	-4.92721	NA	NA	NA	1	1	1	0	3	-2.14167	5.05309	-0.201682	0.664336	-0.472722	2.70136	NA	NA	0.03222	4.3473e-07	0.840166	0.506475	0.636412	0.0069057	NA	NA	0.488894	2.95813e-05	0.985166	0.81538	0.955195	0.0956293	NA	NA
ADAMTSL3	2.3334e-08	3.68509e-06	5.58527	Adipose_Subcutaneous	0.000104629	0.0080414	-3.8796	smultixcan	1.70456e-06	0.000273627	-2.34673	NA	NA	NA	1	1	1	0	3	-2.14167	5.05309	-0.201682	0.664336	0.371697	1.84747	NA	NA	0.03222	4.3473e-07	0.840166	0.506475	0.708815	0.0644716	NA	NA	0.488894	2.95813e-05	0.985166	0.81538	0.962052	0.320912	NA	NA
ADAMTSL3	2.3334e-08	3.68509e-06	5.58527	Adrenal_Gland	0.000104629	0.00780513	-3.8796	Nerve_Tibial	8.34113e-07	0.00015249	-4.92721	NA	NA	NA	1	1	1	0	3	-2.14167	5.05309	-0.652294	3.9656	-0.472722	2.70136	NA	NA	0.03222	4.3473e-07	0.514212	7.3211e-05	0.636412	0.0069057	NA	NA	0.488894	2.95813e-05	0.935746	0.00457844	0.955195	0.0956293	NA	NA
ADAMTSL3	2.3334e-08	3.68509e-06	5.58527	Adrenal_Gland	0.000104629	0.00780513	-3.8796	smultixcan	1.70456e-06	0.000273627	-2.34673	NA	NA	NA	1	1	1	0	3	-2.14167	5.05309	-0.652294	3.9656	0.371697	1.84747	NA	NA	0.03222	4.3473e-07	0.514212	7.3211e-05	0.708815	0.0644716	NA	NA	0.488894	2.95813e-05	0.935746	0.00457844	0.962052	0.320912	NA	NA
ADAMTSL3	2.3334e-08	3.68509e-06	5.58527	Artery_Aorta	9.11401e-05	0.00822084	-3.91304	Nerve_Tibial	8.34113e-07	0.00015249	-4.92721	NA	NA	NA	1	1	1	0	3	-2.14167	5.05309	-0.876486	3.71388	-0.472722	2.70136	NA	NA	0.03222	4.3473e-07	0.380766	0.000204103	0.636412	0.0069057	NA	NA	0.488894	2.95813e-05	0.885361	0.0095806	0.955195	0.0956293	NA	NA
ADAMTSL3	2.3334e-08	3.68509e-06	5.58527	Artery_Aorta	9.11401e-05	0.00822084	-3.91304	smultixcan	1.70456e-06	0.000273627	-2.34673	NA	NA	NA	1	1	1	0	3	-2.14167	5.05309	-0.876486	3.71388	0.371697	1.84747	NA	NA	0.03222	4.3473e-07	0.380766	0.000204103	0.708815	0.0644716	NA	NA	0.488894	2.95813e-05	0.885361	0.0095806	0.962052	0.320912	NA	NA
ADAMTSL3	2.3334e-08	3.68509e-06	5.58527	Artery_Tibial	9.11401e-05	0.0073554	-3.91304	Nerve_Tibial	8.34113e-07	0.00015249	-4.92721	NA	NA	NA	1	1	1	0	3	-2.14167	5.05309	-0.451398	2.78532	-0.472722	2.70136	NA	NA	0.03222	4.3473e-07	0.651703	0.00534745	0.636412	0.0069057	NA	NA	0.488894	2.95813e-05	0.958709	0.0866907	0.955195	0.0956293	NA	NA
ADAMTSL3	2.3334e-08	3.68509e-06	5.58527	Artery_Tibial	9.11401e-05	0.0073554	-3.91304	smultixcan	1.70456e-06	0.000273627	-2.34673	NA	NA	NA	1	1	1	0	3	-2.14167	5.05309	-0.451398	2.78532	0.371697	1.84747	NA	NA	0.03222	4.3473e-07	0.651703	0.00534745	0.708815	0.0644716	NA	NA	0.488894	2.95813e-05	0.958709	0.0866907	0.962052	0.320912	NA	NA
ADAMTSL3	2.3334e-08	3.68509e-06	5.58527	Brain_Nucleus_accumbens_basal_ganglia	0.000104629	0.00855514	-3.8796	Nerve_Tibial	8.34113e-07	0.00015249	-4.92721	NA	NA	NA	1	1	1	0	3	-2.14167	5.05309	-0.652294	3.9656	-0.472722	2.70136	NA	NA	0.03222	4.3473e-07	0.514212	7.3211e-05	0.636412	0.0069057	NA	NA	0.488894	2.95813e-05	0.942362	0.00440075	0.955195	0.0956293	NA	NA
ADAMTSL3	2.3334e-08	3.68509e-06	5.58527	Brain_Nucleus_accumbens_basal_ganglia	0.000104629	0.00855514	-3.8796	smultixcan	1.70456e-06	0.000273627	-2.34673	NA	NA	NA	1	1	1	0	3	-2.14167	5.05309	-0.652294	3.9656	0.371697	1.84747	NA	NA	0.03222	4.3473e-07	0.514212	7.3211e-05	0.708815	0.0644716	NA	NA	0.488894	2.95813e-05	0.942362	0.00440075	0.962052	0.320912	NA	NA
ADAMTSL3	2.3334e-08	3.68509e-06	5.58527	Colon_Transverse	0.000104629	0.00776521	3.8796	Nerve_Tibial	8.34113e-07	0.00015249	-4.92721	NA	NA	NA	1	1	1	0	3	-2.14167	5.05309	0.652294	-3.9656	-0.472722	2.70136	NA	NA	0.03222	4.3473e-07	0.514212	7.3211e-05	0.636412	0.0069057	NA	NA	0.488894	2.95813e-05	0.92683	0.00449894	0.955195	0.0956293	NA	NA
ADAMTSL3	2.3334e-08	3.68509e-06	5.58527	Colon_Transverse	0.000104629	0.00776521	3.8796	smultixcan	1.70456e-06	0.000273627	-2.34673	NA	NA	NA	1	1	1	0	3	-2.14167	5.05309	0.652294	-3.9656	0.371697	1.84747	NA	NA	0.03222	4.3473e-07	0.514212	7.3211e-05	0.708815	0.0644716	NA	NA	0.488894	2.95813e-05	0.92683	0.00449894	0.962052	0.320912	NA	NA
ADAMTSL3	2.3334e-08	3.68509e-06	5.58527	Esophagus_Muscularis	5.56886e-07	0.000131268	5.0056	Nerve_Tibial	8.34113e-07	0.00015249	-4.92721	NA	NA	NA	1	1	1	0	3	-2.14167	5.05309	2.91975	-4.17815	-0.472722	2.70136	NA	NA	0.03222	4.3473e-07	0.00350315	2.93893e-05	0.636412	0.0069057	NA	NA	0.488894	2.95813e-05	0.270357	0.0019955	0.955195	0.0956293	NA	NA
ADAMTSL3	2.3334e-08	3.68509e-06	5.58527	Esophagus_Muscularis	5.56886e-07	0.000131268	5.0056	smultixcan	1.70456e-06	0.000273627	-2.34673	NA	NA	NA	1	1	1	0	3	-2.14167	5.05309	2.91975	-4.17815	0.371697	1.84747	NA	NA	0.03222	4.3473e-07	0.00350315	2.93893e-05	0.708815	0.0644716	NA	NA	0.488894	2.95813e-05	0.270357	0.0019955	0.962052	0.320912	NA	NA
ADAMTSL3	2.3334e-08	3.68509e-06	5.58527	Testis	9.0687e-06	0.00145533	-4.43826	Nerve_Tibial	8.34113e-07	0.00015249	-4.92721	NA	NA	NA	1	1	1	0	3	-2.14167	5.05309	-1.96321	3.97735	-0.472722	2.70136	NA	NA	0.03222	4.3473e-07	0.0496214	6.96881e-05	0.636412	0.0069057	NA	NA	0.488894	2.95813e-05	0.630826	0.00475945	0.955195	0.0956293	NA	NA
ADAMTSL3	2.3334e-08	3.68509e-06	5.58527	Testis	9.0687e-06	0.00145533	-4.43826	smultixcan	1.70456e-06	0.000273627	-2.34673	NA	NA	NA	1	1	1	0	3	-2.14167	5.05309	-1.96321	3.97735	0.371697	1.84747	NA	NA	0.03222	4.3473e-07	0.0496214	6.96881e-05	0.708815	0.0644716	NA	NA	0.488894	2.95813e-05	0.630826	0.00475945	0.962052	0.320912	NA	NA
ADAMTSL3	2.3334e-08	3.68509e-06	5.58527	smultixcan	1.25122e-06	0.0001157	-0.606281	Nerve_Tibial	8.34113e-07	0.00015249	-4.92721	NA	NA	NA	1	1	1	0	3	-2.14167	5.05309	-0.154197	0.39723	-0.472722	2.70136	NA	NA	0.03222	4.3473e-07	0.265106	5.96879e-06	0.636412	0.0069057	NA	NA	0.488894	2.95813e-05	0.763034	0.000264007	0.955195	0.0956293	NA	NA
ADAMTSL3	2.3334e-08	3.68509e-06	5.58527	smultixcan	1.25122e-06	0.0001157	-0.606281	smultixcan	1.70456e-06	0.000273627	-2.34673	NA	NA	NA	1	1	1	0	3	-2.14167	5.05309	-0.154197	0.39723	0.371697	1.84747	NA	NA	0.03222	4.3473e-07	0.265106	5.96879e-06	0.708815	0.0644716	NA	NA	0.488894	2.95813e-05	0.763034	0.000264007	0.962052	0.320912	NA	NA
UNC79	3.3265e-08	5.11522e-06	5.52332	Brain_Amygdala	1.02794e-05	0.00170255	4.41121	Brain_Anterior_cingulate_cortex_BA24	2.35581e-05	0.00241394	4.22819	NA	NA	NA	1	1	1	0	3	-1.12729	5.32021	0.706792	-4.52528	1.18951	-4.1012	NA	NA	0.25962	1.0365e-07	0.479696	6.03158e-06	0.234237	4.11008e-05	NA	NA	0.758584	8.48898e-06	0.917576	0.000710152	0.820228	0.00281363	NA	NA
UNC79	3.3265e-08	5.11522e-06	5.52332	Brain_Amygdala	1.02794e-05	0.00170255	4.41121	Brain_Caudate_basal_ganglia	2.35581e-05	0.00245817	4.22819	NA	NA	NA	1	1	1	0	3	-1.12729	5.32021	0.706792	-4.52528	1.18951	-4.1012	NA	NA	0.25962	1.0365e-07	0.479696	6.03158e-06	0.234237	4.11008e-05	NA	NA	0.758584	8.48898e-06	0.917576	0.000710152	0.812335	0.00262538	NA	NA
UNC79	3.3265e-08	5.11522e-06	5.52332	Brain_Amygdala	1.02794e-05	0.00170255	4.41121	Brain_Cerebellar_Hemisphere	0.000163526	0.00955819	-3.76957	NA	NA	NA	1	1	1	0	3	-1.12729	5.32021	0.706792	-4.52528	-1.35063	3.52418	NA	NA	0.25962	1.0365e-07	0.479696	6.03158e-06	0.176813	0.000424799	NA	NA	0.758584	8.48898e-06	0.917576	0.000710152	0.753918	0.0137109	NA	NA
UNC79	3.3265e-08	5.11522e-06	5.52332	Brain_Amygdala	1.02794e-05	0.00170255	4.41121	Brain_Cerebellum	2.60141e-05	0.0026727	4.20582	NA	NA	NA	1	1	1	0	3	-1.12729	5.32021	0.706792	-4.52528	1.15592	-4.09641	NA	NA	0.25962	1.0365e-07	0.479696	6.03158e-06	0.247713	4.19608e-05	NA	NA	0.758584	8.48898e-06	0.917576	0.000710152	0.812971	0.00240207	NA	NA
UNC79	3.3265e-08	5.11522e-06	5.52332	Brain_Amygdala	1.02794e-05	0.00170255	4.41121	Brain_Cortex	2.35581e-05	0.00254927	4.22819	NA	NA	NA	1	1	1	0	3	-1.12729	5.32021	0.706792	-4.52528	1.18951	-4.1012	NA	NA	0.25962	1.0365e-07	0.479696	6.03158e-06	0.234237	4.11008e-05	NA	NA	0.758584	8.48898e-06	0.917576	0.000710152	0.81094	0.00247522	NA	NA
UNC79	3.3265e-08	5.11522e-06	5.52332	Brain_Amygdala	1.02794e-05	0.00170255	4.41121	smultixcan	2.41505e-05	0.00226545	4.2226	NA	NA	NA	1	1	1	0	3	-1.12729	5.32021	0.706792	-4.52528	1.18112	-3.0832	NA	NA	0.25962	1.0365e-07	0.479696	6.03158e-06	0.237556	7.73486e-05	NA	NA	0.758584	8.48898e-06	0.917576	0.000710152	0.80839	0.00383605	NA	NA
UNC79	3.3265e-08	5.11522e-06	5.52332	Brain_Cerebellar_Hemisphere	3.84716e-05	0.00470962	4.11647	Brain_Anterior_cingulate_cortex_BA24	2.35581e-05	0.00241394	4.22819	NA	NA	NA	1	1	1	0	3	-1.12729	5.32021	0.346853	-4.3505	1.18951	-4.1012	NA	NA	0.25962	1.0365e-07	0.728702	1.35825e-05	0.234237	4.11008e-05	NA	NA	0.758584	8.48898e-06	0.973342	0.00121275	0.820228	0.00281363	NA	NA
UNC79	3.3265e-08	5.11522e-06	5.52332	Brain_Cerebellar_Hemisphere	3.84716e-05	0.00470962	4.11647	Brain_Caudate_basal_ganglia	2.35581e-05	0.00245817	4.22819	NA	NA	NA	1	1	1	0	3	-1.12729	5.32021	0.346853	-4.3505	1.18951	-4.1012	NA	NA	0.25962	1.0365e-07	0.728702	1.35825e-05	0.234237	4.11008e-05	NA	NA	0.758584	8.48898e-06	0.973342	0.00121275	0.812335	0.00262538	NA	NA
UNC79	3.3265e-08	5.11522e-06	5.52332	Brain_Cerebellar_Hemisphere	3.84716e-05	0.00470962	4.11647	Brain_Cerebellar_Hemisphere	0.000163526	0.00955819	-3.76957	NA	NA	NA	1	1	1	0	3	-1.12729	5.32021	0.346853	-4.3505	-1.35063	3.52418	NA	NA	0.25962	1.0365e-07	0.728702	1.35825e-05	0.176813	0.000424799	NA	NA	0.758584	8.48898e-06	0.973342	0.00121275	0.753918	0.0137109	NA	NA
UNC79	3.3265e-08	5.11522e-06	5.52332	Brain_Cerebellar_Hemisphere	3.84716e-05	0.00470962	4.11647	Brain_Cerebellum	2.60141e-05	0.0026727	4.20582	NA	NA	NA	1	1	1	0	3	-1.12729	5.32021	0.346853	-4.3505	1.15592	-4.09641	NA	NA	0.25962	1.0365e-07	0.728702	1.35825e-05	0.247713	4.19608e-05	NA	NA	0.758584	8.48898e-06	0.973342	0.00121275	0.812971	0.00240207	NA	NA
UNC79	3.3265e-08	5.11522e-06	5.52332	Brain_Cerebellar_Hemisphere	3.84716e-05	0.00470962	4.11647	Brain_Cortex	2.35581e-05	0.00254927	4.22819	NA	NA	NA	1	1	1	0	3	-1.12729	5.32021	0.346853	-4.3505	1.18951	-4.1012	NA	NA	0.25962	1.0365e-07	0.728702	1.35825e-05	0.234237	4.11008e-05	NA	NA	0.758584	8.48898e-06	0.973342	0.00121275	0.81094	0.00247522	NA	NA
UNC79	3.3265e-08	5.11522e-06	5.52332	Brain_Cerebellar_Hemisphere	3.84716e-05	0.00470962	4.11647	smultixcan	2.41505e-05	0.00226545	4.2226	NA	NA	NA	1	1	1	0	3	-1.12729	5.32021	0.346853	-4.3505	1.18112	-3.0832	NA	NA	0.25962	1.0365e-07	0.728702	1.35825e-05	0.237556	7.73486e-05	NA	NA	0.758584	8.48898e-06	0.973342	0.00121275	0.80839	0.00383605	NA	NA
UNC79	3.3265e-08	5.11522e-06	5.52332	Brain_Frontal_Cortex_BA9	6.84667e-07	0.000148303	4.96566	Brain_Anterior_cingulate_cortex_BA24	2.35581e-05	0.00241394	4.22819	NA	NA	NA	1	1	1	0	3	-1.12729	5.32021	0.180011	-5.4082	1.18951	-4.1012	NA	NA	0.25962	1.0365e-07	0.857144	6.36605e-08	0.234237	4.11008e-05	NA	NA	0.758584	8.48898e-06	0.988715	1.15891e-05	0.820228	0.00281363	NA	NA
UNC79	3.3265e-08	5.11522e-06	5.52332	Brain_Frontal_Cortex_BA9	6.84667e-07	0.000148303	4.96566	Brain_Caudate_basal_ganglia	2.35581e-05	0.00245817	4.22819	NA	NA	NA	1	1	1	0	3	-1.12729	5.32021	0.180011	-5.4082	1.18951	-4.1012	NA	NA	0.25962	1.0365e-07	0.857144	6.36605e-08	0.234237	4.11008e-05	NA	NA	0.758584	8.48898e-06	0.988715	1.15891e-05	0.812335	0.00262538	NA	NA
UNC79	3.3265e-08	5.11522e-06	5.52332	Brain_Frontal_Cortex_BA9	6.84667e-07	0.000148303	4.96566	Brain_Cerebellar_Hemisphere	0.000163526	0.00955819	-3.76957	NA	NA	NA	1	1	1	0	3	-1.12729	5.32021	0.180011	-5.4082	-1.35063	3.52418	NA	NA	0.25962	1.0365e-07	0.857144	6.36605e-08	0.176813	0.000424799	NA	NA	0.758584	8.48898e-06	0.988715	1.15891e-05	0.753918	0.0137109	NA	NA
UNC79	3.3265e-08	5.11522e-06	5.52332	Brain_Frontal_Cortex_BA9	6.84667e-07	0.000148303	4.96566	Brain_Cerebellum	2.60141e-05	0.0026727	4.20582	NA	NA	NA	1	1	1	0	3	-1.12729	5.32021	0.180011	-5.4082	1.15592	-4.09641	NA	NA	0.25962	1.0365e-07	0.857144	6.36605e-08	0.247713	4.19608e-05	NA	NA	0.758584	8.48898e-06	0.988715	1.15891e-05	0.812971	0.00240207	NA	NA
UNC79	3.3265e-08	5.11522e-06	5.52332	Brain_Frontal_Cortex_BA9	6.84667e-07	0.000148303	4.96566	Brain_Cortex	2.35581e-05	0.00254927	4.22819	NA	NA	NA	1	1	1	0	3	-1.12729	5.32021	0.180011	-5.4082	1.18951	-4.1012	NA	NA	0.25962	1.0365e-07	0.857144	6.36605e-08	0.234237	4.11008e-05	NA	NA	0.758584	8.48898e-06	0.988715	1.15891e-05	0.81094	0.00247522	NA	NA
UNC79	3.3265e-08	5.11522e-06	5.52332	Brain_Frontal_Cortex_BA9	6.84667e-07	0.000148303	4.96566	smultixcan	2.41505e-05	0.00226545	4.2226	NA	NA	NA	1	1	1	0	3	-1.12729	5.32021	0.180011	-5.4082	1.18112	-3.0832	NA	NA	0.25962	1.0365e-07	0.857144	6.36605e-08	0.237556	7.73486e-05	NA	NA	0.758584	8.48898e-06	0.988715	1.15891e-05	0.80839	0.00383605	NA	NA
UNC79	3.3265e-08	5.11522e-06	5.52332	Heart_Left_Ventricle	7.43921e-06	0.00106447	-4.48072	Brain_Anterior_cingulate_cortex_BA24	2.35581e-05	0.00241394	4.22819	NA	NA	NA	1	1	1	0	3	-1.12729	5.32021	-1.26967	4.3311	1.18951	-4.1012	NA	NA	0.25962	1.0365e-07	0.204204	1.48365e-05	0.234237	4.11008e-05	NA	NA	0.758584	8.48898e-06	0.817444	0.00115482	0.820228	0.00281363	NA	NA
UNC79	3.3265e-08	5.11522e-06	5.52332	Heart_Left_Ventricle	7.43921e-06	0.00106447	-4.48072	Brain_Caudate_basal_ganglia	2.35581e-05	0.00245817	4.22819	NA	NA	NA	1	1	1	0	3	-1.12729	5.32021	-1.26967	4.3311	1.18951	-4.1012	NA	NA	0.25962	1.0365e-07	0.204204	1.48365e-05	0.234237	4.11008e-05	NA	NA	0.758584	8.48898e-06	0.817444	0.00115482	0.812335	0.00262538	NA	NA
UNC79	3.3265e-08	5.11522e-06	5.52332	Heart_Left_Ventricle	7.43921e-06	0.00106447	-4.48072	Brain_Cerebellar_Hemisphere	0.000163526	0.00955819	-3.76957	NA	NA	NA	1	1	1	0	3	-1.12729	5.32021	-1.26967	4.3311	-1.35063	3.52418	NA	NA	0.25962	1.0365e-07	0.204204	1.48365e-05	0.176813	0.000424799	NA	NA	0.758584	8.48898e-06	0.817444	0.00115482	0.753918	0.0137109	NA	NA
UNC79	3.3265e-08	5.11522e-06	5.52332	Heart_Left_Ventricle	7.43921e-06	0.00106447	-4.48072	Brain_Cerebellum	2.60141e-05	0.0026727	4.20582	NA	NA	NA	1	1	1	0	3	-1.12729	5.32021	-1.26967	4.3311	1.15592	-4.09641	NA	NA	0.25962	1.0365e-07	0.204204	1.48365e-05	0.247713	4.19608e-05	NA	NA	0.758584	8.48898e-06	0.817444	0.00115482	0.812971	0.00240207	NA	NA
UNC79	3.3265e-08	5.11522e-06	5.52332	Heart_Left_Ventricle	7.43921e-06	0.00106447	-4.48072	Brain_Cortex	2.35581e-05	0.00254927	4.22819	NA	NA	NA	1	1	1	0	3	-1.12729	5.32021	-1.26967	4.3311	1.18951	-4.1012	NA	NA	0.25962	1.0365e-07	0.204204	1.48365e-05	0.234237	4.11008e-05	NA	NA	0.758584	8.48898e-06	0.817444	0.00115482	0.81094	0.00247522	NA	NA
UNC79	3.3265e-08	5.11522e-06	5.52332	Heart_Left_Ventricle	7.43921e-06	0.00106447	-4.48072	smultixcan	2.41505e-05	0.00226545	4.2226	NA	NA	NA	1	1	1	0	3	-1.12729	5.32021	-1.26967	4.3311	1.18112	-3.0832	NA	NA	0.25962	1.0365e-07	0.204204	1.48365e-05	0.237556	7.73486e-05	NA	NA	0.758584	8.48898e-06	0.817444	0.00115482	0.80839	0.00383605	NA	NA
UNC79	3.3265e-08	5.11522e-06	5.52332	Pituitary	5.29615e-05	0.00503422	4.04216	Brain_Anterior_cingulate_cortex_BA24	2.35581e-05	0.00241394	4.22819	NA	NA	NA	1	1	1	0	3	-1.12729	5.32021	0.428475	-4.23258	1.18951	-4.1012	NA	NA	0.25962	1.0365e-07	0.668305	2.31022e-05	0.234237	4.11008e-05	NA	NA	0.758584	8.48898e-06	0.9635	0.00181309	0.820228	0.00281363	NA	NA
UNC79	3.3265e-08	5.11522e-06	5.52332	Pituitary	5.29615e-05	0.00503422	4.04216	Brain_Caudate_basal_ganglia	2.35581e-05	0.00245817	4.22819	NA	NA	NA	1	1	1	0	3	-1.12729	5.32021	0.428475	-4.23258	1.18951	-4.1012	NA	NA	0.25962	1.0365e-07	0.668305	2.31022e-05	0.234237	4.11008e-05	NA	NA	0.758584	8.48898e-06	0.9635	0.00181309	0.812335	0.00262538	NA	NA
UNC79	3.3265e-08	5.11522e-06	5.52332	Pituitary	5.29615e-05	0.00503422	4.04216	Brain_Cerebellar_Hemisphere	0.000163526	0.00955819	-3.76957	NA	NA	NA	1	1	1	0	3	-1.12729	5.32021	0.428475	-4.23258	-1.35063	3.52418	NA	NA	0.25962	1.0365e-07	0.668305	2.31022e-05	0.176813	0.000424799	NA	NA	0.758584	8.48898e-06	0.9635	0.00181309	0.753918	0.0137109	NA	NA
UNC79	3.3265e-08	5.11522e-06	5.52332	Pituitary	5.29615e-05	0.00503422	4.04216	Brain_Cerebellum	2.60141e-05	0.0026727	4.20582	NA	NA	NA	1	1	1	0	3	-1.12729	5.32021	0.428475	-4.23258	1.15592	-4.09641	NA	NA	0.25962	1.0365e-07	0.668305	2.31022e-05	0.247713	4.19608e-05	NA	NA	0.758584	8.48898e-06	0.9635	0.00181309	0.812971	0.00240207	NA	NA
UNC79	3.3265e-08	5.11522e-06	5.52332	Pituitary	5.29615e-05	0.00503422	4.04216	Brain_Cortex	2.35581e-05	0.00254927	4.22819	NA	NA	NA	1	1	1	0	3	-1.12729	5.32021	0.428475	-4.23258	1.18951	-4.1012	NA	NA	0.25962	1.0365e-07	0.668305	2.31022e-05	0.234237	4.11008e-05	NA	NA	0.758584	8.48898e-06	0.9635	0.00181309	0.81094	0.00247522	NA	NA
UNC79	3.3265e-08	5.11522e-06	5.52332	Pituitary	5.29615e-05	0.00503422	4.04216	smultixcan	2.41505e-05	0.00226545	4.2226	NA	NA	NA	1	1	1	0	3	-1.12729	5.32021	0.428475	-4.23258	1.18112	-3.0832	NA	NA	0.25962	1.0365e-07	0.668305	2.31022e-05	0.237556	7.73486e-05	NA	NA	0.758584	8.48898e-06	0.9635	0.00181309	0.80839	0.00383605	NA	NA
UNC79	3.3265e-08	5.11522e-06	5.52332	smultixcan	2.69753e-06	0.000211894	-1.09265	Brain_Anterior_cingulate_cortex_BA24	2.35581e-05	0.00241394	4.22819	NA	NA	NA	1	1	1	0	3	-1.12729	5.32021	-0.413298	0.290141	1.18951	-4.1012	NA	NA	0.25962	1.0365e-07	0.216203	2.24954e-06	0.234237	4.11008e-05	NA	NA	0.758584	8.48898e-06	0.728908	0.00011355	0.820228	0.00281363	NA	NA
UNC79	3.3265e-08	5.11522e-06	5.52332	smultixcan	2.69753e-06	0.000211894	-1.09265	Brain_Caudate_basal_ganglia	2.35581e-05	0.00245817	4.22819	NA	NA	NA	1	1	1	0	3	-1.12729	5.32021	-0.413298	0.290141	1.18951	-4.1012	NA	NA	0.25962	1.0365e-07	0.216203	2.24954e-06	0.234237	4.11008e-05	NA	NA	0.758584	8.48898e-06	0.728908	0.00011355	0.812335	0.00262538	NA	NA
UNC79	3.3265e-08	5.11522e-06	5.52332	smultixcan	2.69753e-06	0.000211894	-1.09265	Brain_Cerebellar_Hemisphere	0.000163526	0.00955819	-3.76957	NA	NA	NA	1	1	1	0	3	-1.12729	5.32021	-0.413298	0.290141	-1.35063	3.52418	NA	NA	0.25962	1.0365e-07	0.216203	2.24954e-06	0.176813	0.000424799	NA	NA	0.758584	8.48898e-06	0.728908	0.00011355	0.753918	0.0137109	NA	NA
UNC79	3.3265e-08	5.11522e-06	5.52332	smultixcan	2.69753e-06	0.000211894	-1.09265	Brain_Cerebellum	2.60141e-05	0.0026727	4.20582	NA	NA	NA	1	1	1	0	3	-1.12729	5.32021	-0.413298	0.290141	1.15592	-4.09641	NA	NA	0.25962	1.0365e-07	0.216203	2.24954e-06	0.247713	4.19608e-05	NA	NA	0.758584	8.48898e-06	0.728908	0.00011355	0.812971	0.00240207	NA	NA
UNC79	3.3265e-08	5.11522e-06	5.52332	smultixcan	2.69753e-06	0.000211894	-1.09265	Brain_Cortex	2.35581e-05	0.00254927	4.22819	NA	NA	NA	1	1	1	0	3	-1.12729	5.32021	-0.413298	0.290141	1.18951	-4.1012	NA	NA	0.25962	1.0365e-07	0.216203	2.24954e-06	0.234237	4.11008e-05	NA	NA	0.758584	8.48898e-06	0.728908	0.00011355	0.81094	0.00247522	NA	NA
UNC79	3.3265e-08	5.11522e-06	5.52332	smultixcan	2.69753e-06	0.000211894	-1.09265	smultixcan	2.41505e-05	0.00226545	4.2226	NA	NA	NA	1	1	1	0	3	-1.12729	5.32021	-0.413298	0.290141	1.18112	-3.0832	NA	NA	0.25962	1.0365e-07	0.216203	2.24954e-06	0.237556	7.73486e-05	NA	NA	0.758584	8.48898e-06	0.728908	0.00011355	0.80839	0.00383605	NA	NA
PITPNM2	4.3943e-08	6.6407e-06	5.47423	Adrenal_Gland	1.08131e-07	3.31963e-05	-5.3125	Adipose_Subcutaneous	2.51475e-07	6.34209e-05	5.1566	NA	NA	NA	1	1	1	0	3	-0.463271	5.99967	0.389198	6.01541	0.252523	-5.5398	NA	NA	0.64317	1.9772e-09	0.69713	1.79433e-09	0.800637	3.02809e-08	NA	NA	0.871782	2.46809e-07	0.965795	5.09065e-07	0.975703	5.00995e-06	NA	NA
PITPNM2	4.3943e-08	6.6407e-06	5.47423	Adrenal_Gland	1.08131e-07	3.31963e-05	-5.3125	Adipose_Visceral_Omentum	2.51475e-07	5.90388e-05	5.1566	NA	NA	NA	1	1	1	0	3	-0.463271	5.99967	0.389198	6.01541	0.252523	-5.5398	NA	NA	0.64317	1.9772e-09	0.69713	1.79433e-09	0.800637	3.02809e-08	NA	NA	0.871782	2.46809e-07	0.965795	5.09065e-07	0.979337	4.98203e-06	NA	NA
PITPNM2	4.3943e-08	6.6407e-06	5.47423	Adrenal_Gland	1.08131e-07	3.31963e-05	-5.3125	Adrenal_Gland	2.51475e-07	6.95827e-05	5.1566	NA	NA	NA	1	1	1	0	3	-0.463271	5.99967	0.389198	6.01541	0.252523	-5.5398	NA	NA	0.64317	1.9772e-09	0.69713	1.79433e-09	0.800637	3.02809e-08	NA	NA	0.871782	2.46809e-07	0.965795	5.09065e-07	0.980013	5.14363e-06	NA	NA
PITPNM2	4.3943e-08	6.6407e-06	5.47423	Adrenal_Gland	1.08131e-07	3.31963e-05	-5.3125	Artery_Aorta	2.51475e-07	5.97954e-05	5.1566	NA	NA	NA	1	1	1	0	3	-0.463271	5.99967	0.389198	6.01541	0.252523	-5.5398	NA	NA	0.64317	1.9772e-09	0.69713	1.79433e-09	0.800637	3.02809e-08	NA	NA	0.871782	2.46809e-07	0.965795	5.09065e-07	0.977243	4.81767e-06	NA	NA
PITPNM2	4.3943e-08	6.6407e-06	5.47423	Adrenal_Gland	1.08131e-07	3.31963e-05	-5.3125	Artery_Coronary	2.51475e-07	5.80077e-05	5.1566	NA	NA	NA	1	1	1	0	3	-0.463271	5.99967	0.389198	6.01541	0.252523	-5.5398	NA	NA	0.64317	1.9772e-09	0.69713	1.79433e-09	0.800637	3.02809e-08	NA	NA	0.871782	2.46809e-07	0.965795	5.09065e-07	0.981003	5.19669e-06	NA	NA
PITPNM2	4.3943e-08	6.6407e-06	5.47423	Adrenal_Gland	1.08131e-07	3.31963e-05	-5.3125	Brain_Amygdala	2.51475e-07	8.02021e-05	5.1566	NA	NA	NA	1	1	1	0	3	-0.463271	5.99967	0.389198	6.01541	0.252523	-5.5398	NA	NA	0.64317	1.9772e-09	0.69713	1.79433e-09	0.800637	3.02809e-08	NA	NA	0.871782	2.46809e-07	0.965795	5.09065e-07	0.981126	6.26515e-06	NA	NA
PITPNM2	4.3943e-08	6.6407e-06	5.47423	Adrenal_Gland	1.08131e-07	3.31963e-05	-5.3125	Brain_Anterior_cingulate_cortex_BA24	1.65075e-07	4.41732e-05	-5.2349	NA	NA	NA	1	1	1	0	3	-0.463271	5.99967	0.389198	6.01541	-0.202592	5.65126	NA	NA	0.64317	1.9772e-09	0.69713	1.79433e-09	0.839454	1.59275e-08	NA	NA	0.871782	2.46809e-07	0.965795	5.09065e-07	0.981097	3.33622e-06	NA	NA
PITPNM2	4.3943e-08	6.6407e-06	5.47423	Adrenal_Gland	1.08131e-07	3.31963e-05	-5.3125	Brain_Caudate_basal_ganglia	2.51475e-07	6.20895e-05	5.1566	NA	NA	NA	1	1	1	0	3	-0.463271	5.99967	0.389198	6.01541	0.252523	-5.5398	NA	NA	0.64317	1.9772e-09	0.69713	1.79433e-09	0.800637	3.02809e-08	NA	NA	0.871782	2.46809e-07	0.965795	5.09065e-07	0.977835	5.43455e-06	NA	NA
PITPNM2	4.3943e-08	6.6407e-06	5.47423	Adrenal_Gland	1.08131e-07	3.31963e-05	-5.3125	Brain_Cerebellar_Hemisphere	1.65075e-07	3.89061e-05	-5.2349	NA	NA	NA	1	1	1	0	3	-0.463271	5.99967	0.389198	6.01541	-0.202592	5.65126	NA	NA	0.64317	1.9772e-09	0.69713	1.79433e-09	0.839454	1.59275e-08	NA	NA	0.871782	2.46809e-07	0.965795	5.09065e-07	0.983193	2.8245e-06	NA	NA
PITPNM2	4.3943e-08	6.6407e-06	5.47423	Adrenal_Gland	1.08131e-07	3.31963e-05	-5.3125	Brain_Cerebellum	2.51475e-07	5.73845e-05	5.1566	NA	NA	NA	1	1	1	0	3	-0.463271	5.99967	0.389198	6.01541	0.252523	-5.5398	NA	NA	0.64317	1.9772e-09	0.69713	1.79433e-09	0.800637	3.02809e-08	NA	NA	0.871782	2.46809e-07	0.965795	5.09065e-07	0.980712	5.04765e-06	NA	NA
PITPNM2	4.3943e-08	6.6407e-06	5.47423	Adrenal_Gland	1.08131e-07	3.31963e-05	-5.3125	Brain_Cortex	2.51475e-07	6.6727e-05	5.1566	NA	NA	NA	1	1	1	0	3	-0.463271	5.99967	0.389198	6.01541	0.252523	-5.5398	NA	NA	0.64317	1.9772e-09	0.69713	1.79433e-09	0.800637	3.02809e-08	NA	NA	0.871782	2.46809e-07	0.965795	5.09065e-07	0.978476	4.94474e-06	NA	NA
PITPNM2	4.3943e-08	6.6407e-06	5.47423	Adrenal_Gland	1.08131e-07	3.31963e-05	-5.3125	Brain_Frontal_Cortex_BA9	1.65075e-07	4.75686e-05	-5.2349	NA	NA	NA	1	1	1	0	3	-0.463271	5.99967	0.389198	6.01541	-0.202592	5.65126	NA	NA	0.64317	1.9772e-09	0.69713	1.79433e-09	0.839454	1.59275e-08	NA	NA	0.871782	2.46809e-07	0.965795	5.09065e-07	0.984878	3.13031e-06	NA	NA
PITPNM2	4.3943e-08	6.6407e-06	5.47423	Adrenal_Gland	1.08131e-07	3.31963e-05	-5.3125	Brain_Nucleus_accumbens_basal_ganglia	1.65075e-07	3.8925e-05	5.2349	NA	NA	NA	1	1	1	0	3	-0.463271	5.99967	0.389198	6.01541	0.202592	-5.65126	NA	NA	0.64317	1.9772e-09	0.69713	1.79433e-09	0.839454	1.59275e-08	NA	NA	0.871782	2.46809e-07	0.965795	5.09065e-07	0.984973	3.16611e-06	NA	NA
PITPNM2	4.3943e-08	6.6407e-06	5.47423	Adrenal_Gland	1.08131e-07	3.31963e-05	-5.3125	Brain_Putamen_basal_ganglia	2.51475e-07	7.96303e-05	5.1566	NA	NA	NA	1	1	1	0	3	-0.463271	5.99967	0.389198	6.01541	0.252523	-5.5398	NA	NA	0.64317	1.9772e-09	0.69713	1.79433e-09	0.800637	3.02809e-08	NA	NA	0.871782	2.46809e-07	0.965795	5.09065e-07	0.979979	6.17841e-06	NA	NA
PITPNM2	4.3943e-08	6.6407e-06	5.47423	Adrenal_Gland	1.08131e-07	3.31963e-05	-5.3125	Cells_Cultured_fibroblasts	1.65075e-07	4.3785e-05	-5.2349	NA	NA	NA	1	1	1	0	3	-0.463271	5.99967	0.389198	6.01541	-0.202592	5.65126	NA	NA	0.64317	1.9772e-09	0.69713	1.79433e-09	0.839454	1.59275e-08	NA	NA	0.871782	2.46809e-07	0.965795	5.09065e-07	0.981716	2.68762e-06	NA	NA
PITPNM2	4.3943e-08	6.6407e-06	5.47423	Adrenal_Gland	1.08131e-07	3.31963e-05	-5.3125	Colon_Sigmoid	2.51475e-07	5.74857e-05	5.1566	NA	NA	NA	1	1	1	0	3	-0.463271	5.99967	0.389198	6.01541	0.252523	-5.5398	NA	NA	0.64317	1.9772e-09	0.69713	1.79433e-09	0.800637	3.02809e-08	NA	NA	0.871782	2.46809e-07	0.965795	5.09065e-07	0.981644	4.76269e-06	NA	NA
PITPNM2	4.3943e-08	6.6407e-06	5.47423	Adrenal_Gland	1.08131e-07	3.31963e-05	-5.3125	Esophagus_Gastroesophageal_Junction	2.51475e-07	6.11726e-05	5.1566	NA	NA	NA	1	1	1	0	3	-0.463271	5.99967	0.389198	6.01541	0.252523	-5.5398	NA	NA	0.64317	1.9772e-09	0.69713	1.79433e-09	0.800637	3.02809e-08	NA	NA	0.871782	2.46809e-07	0.965795	5.09065e-07	0.976173	4.61655e-06	NA	NA
PITPNM2	4.3943e-08	6.6407e-06	5.47423	Adrenal_Gland	1.08131e-07	3.31963e-05	-5.3125	Esophagus_Muscularis	1.65075e-07	4.01735e-05	-5.2349	NA	NA	NA	1	1	1	0	3	-0.463271	5.99967	0.389198	6.01541	-0.202592	5.65126	NA	NA	0.64317	1.9772e-09	0.69713	1.79433e-09	0.839454	1.59275e-08	NA	NA	0.871782	2.46809e-07	0.965795	5.09065e-07	0.980241	2.73396e-06	NA	NA
PITPNM2	4.3943e-08	6.6407e-06	5.47423	Adrenal_Gland	1.08131e-07	3.31963e-05	-5.3125	Heart_Atrial_Appendage	1.65075e-07	4.49918e-05	-5.2349	NA	NA	NA	1	1	1	0	3	-0.463271	5.99967	0.389198	6.01541	-0.202592	5.65126	NA	NA	0.64317	1.9772e-09	0.69713	1.79433e-09	0.839454	1.59275e-08	NA	NA	0.871782	2.46809e-07	0.965795	5.09065e-07	0.984606	3.12593e-06	NA	NA
PITPNM2	4.3943e-08	6.6407e-06	5.47423	Adrenal_Gland	1.08131e-07	3.31963e-05	-5.3125	Kidney_Cortex	1.65075e-07	5.42461e-05	-5.2349	NA	NA	NA	1	1	1	0	3	-0.463271	5.99967	0.389198	6.01541	-0.202592	5.65126	NA	NA	0.64317	1.9772e-09	0.69713	1.79433e-09	0.839454	1.59275e-08	NA	NA	0.871782	2.46809e-07	0.965795	5.09065e-07	0.990083	4.47031e-06	NA	NA
PITPNM2	4.3943e-08	6.6407e-06	5.47423	Adrenal_Gland	1.08131e-07	3.31963e-05	-5.3125	Liver	2.51475e-07	6.6778e-05	5.1566	NA	NA	NA	1	1	1	0	3	-0.463271	5.99967	0.389198	6.01541	0.252523	-5.5398	NA	NA	0.64317	1.9772e-09	0.69713	1.79433e-09	0.800637	3.02809e-08	NA	NA	0.871782	2.46809e-07	0.965795	5.09065e-07	0.979571	5.64616e-06	NA	NA
PITPNM2	4.3943e-08	6.6407e-06	5.47423	Adrenal_Gland	1.08131e-07	3.31963e-05	-5.3125	Minor_Salivary_Gland	2.51475e-07	5.15297e-05	5.1566	NA	NA	NA	1	1	1	0	3	-0.463271	5.99967	0.389198	6.01541	0.252523	-5.5398	NA	NA	0.64317	1.9772e-09	0.69713	1.79433e-09	0.800637	3.02809e-08	NA	NA	0.871782	2.46809e-07	0.965795	5.09065e-07	0.977435	5.13515e-06	NA	NA
PITPNM2	4.3943e-08	6.6407e-06	5.47423	Adrenal_Gland	1.08131e-07	3.31963e-05	-5.3125	Muscle_Skeletal	2.51475e-07	5.81423e-05	5.1566	NA	NA	NA	1	1	1	0	3	-0.463271	5.99967	0.389198	6.01541	0.252523	-5.5398	NA	NA	0.64317	1.9772e-09	0.69713	1.79433e-09	0.800637	3.02809e-08	NA	NA	0.871782	2.46809e-07	0.965795	5.09065e-07	0.979388	5.33154e-06	NA	NA
PITPNM2	4.3943e-08	6.6407e-06	5.47423	Adrenal_Gland	1.08131e-07	3.31963e-05	-5.3125	Nerve_Tibial	2.51475e-07	5.77725e-05	5.1566	NA	NA	NA	1	1	1	0	3	-0.463271	5.99967	0.389198	6.01541	0.252523	-5.5398	NA	NA	0.64317	1.9772e-09	0.69713	1.79433e-09	0.800637	3.02809e-08	NA	NA	0.871782	2.46809e-07	0.965795	5.09065e-07	0.975673	5.13968e-06	NA	NA
PITPNM2	4.3943e-08	6.6407e-06	5.47423	Adrenal_Gland	1.08131e-07	3.31963e-05	-5.3125	Ovary	2.51475e-07	6.77437e-05	5.1566	NA	NA	NA	1	1	1	0	3	-0.463271	5.99967	0.389198	6.01541	0.252523	-5.5398	NA	NA	0.64317	1.9772e-09	0.69713	1.79433e-09	0.800637	3.02809e-08	NA	NA	0.871782	2.46809e-07	0.965795	5.09065e-07	0.980525	5.06854e-06	NA	NA
PITPNM2	4.3943e-08	6.6407e-06	5.47423	Adrenal_Gland	1.08131e-07	3.31963e-05	-5.3125	Pancreas	2.51475e-07	6.76707e-05	5.1566	NA	NA	NA	1	1	1	0	3	-0.463271	5.99967	0.389198	6.01541	0.252523	-5.5398	NA	NA	0.64317	1.9772e-09	0.69713	1.79433e-09	0.800637	3.02809e-08	NA	NA	0.871782	2.46809e-07	0.965795	5.09065e-07	0.974571	5.68263e-06	NA	NA
PITPNM2	4.3943e-08	6.6407e-06	5.47423	Adrenal_Gland	1.08131e-07	3.31963e-05	-5.3125	Pituitary	2.51475e-07	6.64402e-05	5.1566	NA	NA	NA	1	1	1	0	3	-0.463271	5.99967	0.389198	6.01541	0.252523	-5.5398	NA	NA	0.64317	1.9772e-09	0.69713	1.79433e-09	0.800637	3.02809e-08	NA	NA	0.871782	2.46809e-07	0.965795	5.09065e-07	0.97826	5.09373e-06	NA	NA
PITPNM2	4.3943e-08	6.6407e-06	5.47423	Adrenal_Gland	1.08131e-07	3.31963e-05	-5.3125	Prostate	2.51475e-07	5.82202e-05	5.1566	NA	NA	NA	1	1	1	0	3	-0.463271	5.99967	0.389198	6.01541	0.252523	-5.5398	NA	NA	0.64317	1.9772e-09	0.69713	1.79433e-09	0.800637	3.02809e-08	NA	NA	0.871782	2.46809e-07	0.965795	5.09065e-07	0.980169	5.133e-06	NA	NA
PITPNM2	4.3943e-08	6.6407e-06	5.47423	Adrenal_Gland	1.08131e-07	3.31963e-05	-5.3125	Skin_Not_Sun_Exposed_Suprapubic	2.51475e-07	6.61407e-05	5.1566	NA	NA	NA	1	1	1	0	3	-0.463271	5.99967	0.389198	6.01541	0.252523	-5.5398	NA	NA	0.64317	1.9772e-09	0.69713	1.79433e-09	0.800637	3.02809e-08	NA	NA	0.871782	2.46809e-07	0.965795	5.09065e-07	0.979594	5.03687e-06	NA	NA
PITPNM2	4.3943e-08	6.6407e-06	5.47423	Adrenal_Gland	1.08131e-07	3.31963e-05	-5.3125	Skin_Sun_Exposed_Lower_leg	2.51475e-07	5.36831e-05	5.1566	NA	NA	NA	1	1	1	0	3	-0.463271	5.99967	0.389198	6.01541	0.252523	-5.5398	NA	NA	0.64317	1.9772e-09	0.69713	1.79433e-09	0.800637	3.02809e-08	NA	NA	0.871782	2.46809e-07	0.965795	5.09065e-07	0.980336	4.81923e-06	NA	NA
PITPNM2	4.3943e-08	6.6407e-06	5.47423	Adrenal_Gland	1.08131e-07	3.31963e-05	-5.3125	Small_Intestine_Terminal_Ileum	2.51475e-07	6.18108e-05	5.1566	NA	NA	NA	1	1	1	0	3	-0.463271	5.99967	0.389198	6.01541	0.252523	-5.5398	NA	NA	0.64317	1.9772e-09	0.69713	1.79433e-09	0.800637	3.02809e-08	NA	NA	0.871782	2.46809e-07	0.965795	5.09065e-07	0.978231	5.32456e-06	NA	NA
PITPNM2	4.3943e-08	6.6407e-06	5.47423	Adrenal_Gland	1.08131e-07	3.31963e-05	-5.3125	Spleen	2.51475e-07	5.76087e-05	5.1566	NA	NA	NA	1	1	1	0	3	-0.463271	5.99967	0.389198	6.01541	0.252523	-5.5398	NA	NA	0.64317	1.9772e-09	0.69713	1.79433e-09	0.800637	3.02809e-08	NA	NA	0.871782	2.46809e-07	0.965795	5.09065e-07	0.978634	4.75638e-06	NA	NA
PITPNM2	4.3943e-08	6.6407e-06	5.47423	Adrenal_Gland	1.08131e-07	3.31963e-05	-5.3125	Stomach	2.51475e-07	6.48217e-05	5.1566	NA	NA	NA	1	1	1	0	3	-0.463271	5.99967	0.389198	6.01541	0.252523	-5.5398	NA	NA	0.64317	1.9772e-09	0.69713	1.79433e-09	0.800637	3.02809e-08	NA	NA	0.871782	2.46809e-07	0.965795	5.09065e-07	0.980463	5.58446e-06	NA	NA
PITPNM2	4.3943e-08	6.6407e-06	5.47423	Adrenal_Gland	1.08131e-07	3.31963e-05	-5.3125	Testis	2.51475e-07	7.05745e-05	5.1566	NA	NA	NA	1	1	1	0	3	-0.463271	5.99967	0.389198	6.01541	0.252523	-5.5398	NA	NA	0.64317	1.9772e-09	0.69713	1.79433e-09	0.800637	3.02809e-08	NA	NA	0.871782	2.46809e-07	0.965795	5.09065e-07	0.982614	5.69688e-06	NA	NA
PITPNM2	4.3943e-08	6.6407e-06	5.47423	Adrenal_Gland	1.08131e-07	3.31963e-05	-5.3125	Thyroid	2.51475e-07	6.32385e-05	5.1566	NA	NA	NA	1	1	1	0	3	-0.463271	5.99967	0.389198	6.01541	0.252523	-5.5398	NA	NA	0.64317	1.9772e-09	0.69713	1.79433e-09	0.800637	3.02809e-08	NA	NA	0.871782	2.46809e-07	0.965795	5.09065e-07	0.975742	4.81866e-06	NA	NA
PITPNM2	4.3943e-08	6.6407e-06	5.47423	Adrenal_Gland	1.08131e-07	3.31963e-05	-5.3125	Uterus	1.65075e-07	4.70265e-05	5.2349	NA	NA	NA	1	1	1	0	3	-0.463271	5.99967	0.389198	6.01541	0.202592	-5.65126	NA	NA	0.64317	1.9772e-09	0.69713	1.79433e-09	0.839454	1.59275e-08	NA	NA	0.871782	2.46809e-07	0.965795	5.09065e-07	0.983378	3.10637e-06	NA	NA
PITPNM2	4.3943e-08	6.6407e-06	5.47423	Adrenal_Gland	1.08131e-07	3.31963e-05	-5.3125	Vagina	1.65075e-07	4.38724e-05	-5.2349	NA	NA	NA	1	1	1	0	3	-0.463271	5.99967	0.389198	6.01541	-0.202592	5.65126	NA	NA	0.64317	1.9772e-09	0.69713	1.79433e-09	0.839454	1.59275e-08	NA	NA	0.871782	2.46809e-07	0.965795	5.09065e-07	0.984804	3.19806e-06	NA	NA
PITPNM2	4.3943e-08	6.6407e-06	5.47423	Adrenal_Gland	1.08131e-07	3.31963e-05	-5.3125	smultixcan	1.65075e-07	4.07895e-05	-3.14094	NA	NA	NA	1	1	1	0	3	-0.463271	5.99967	0.389198	6.01541	-0.121555	3.39076	NA	NA	0.64317	1.9772e-09	0.69713	1.79433e-09	0.839454	1.59275e-08	NA	NA	0.871782	2.46809e-07	0.965795	5.09065e-07	0.981034	2.79726e-06	NA	NA
PITPNM2	4.3943e-08	6.6407e-06	5.47423	Artery_Coronary	1.08131e-07	3.65709e-05	-5.3125	Adipose_Subcutaneous	2.51475e-07	6.34209e-05	5.1566	NA	NA	NA	1	1	1	0	3	-0.463271	5.99967	0.389198	6.01541	0.252523	-5.5398	NA	NA	0.64317	1.9772e-09	0.69713	1.79433e-09	0.800637	3.02809e-08	NA	NA	0.871782	2.46809e-07	0.964599	5.07027e-07	0.975703	5.00995e-06	NA	NA
PITPNM2	4.3943e-08	6.6407e-06	5.47423	Artery_Coronary	1.08131e-07	3.65709e-05	-5.3125	Adipose_Visceral_Omentum	2.51475e-07	5.90388e-05	5.1566	NA	NA	NA	1	1	1	0	3	-0.463271	5.99967	0.389198	6.01541	0.252523	-5.5398	NA	NA	0.64317	1.9772e-09	0.69713	1.79433e-09	0.800637	3.02809e-08	NA	NA	0.871782	2.46809e-07	0.964599	5.07027e-07	0.979337	4.98203e-06	NA	NA
PITPNM2	4.3943e-08	6.6407e-06	5.47423	Artery_Coronary	1.08131e-07	3.65709e-05	-5.3125	Adrenal_Gland	2.51475e-07	6.95827e-05	5.1566	NA	NA	NA	1	1	1	0	3	-0.463271	5.99967	0.389198	6.01541	0.252523	-5.5398	NA	NA	0.64317	1.9772e-09	0.69713	1.79433e-09	0.800637	3.02809e-08	NA	NA	0.871782	2.46809e-07	0.964599	5.07027e-07	0.980013	5.14363e-06	NA	NA
PITPNM2	4.3943e-08	6.6407e-06	5.47423	Artery_Coronary	1.08131e-07	3.65709e-05	-5.3125	Artery_Aorta	2.51475e-07	5.97954e-05	5.1566	NA	NA	NA	1	1	1	0	3	-0.463271	5.99967	0.389198	6.01541	0.252523	-5.5398	NA	NA	0.64317	1.9772e-09	0.69713	1.79433e-09	0.800637	3.02809e-08	NA	NA	0.871782	2.46809e-07	0.964599	5.07027e-07	0.977243	4.81767e-06	NA	NA
PITPNM2	4.3943e-08	6.6407e-06	5.47423	Artery_Coronary	1.08131e-07	3.65709e-05	-5.3125	Artery_Coronary	2.51475e-07	5.80077e-05	5.1566	NA	NA	NA	1	1	1	0	3	-0.463271	5.99967	0.389198	6.01541	0.252523	-5.5398	NA	NA	0.64317	1.9772e-09	0.69713	1.79433e-09	0.800637	3.02809e-08	NA	NA	0.871782	2.46809e-07	0.964599	5.07027e-07	0.981003	5.19669e-06	NA	NA
PITPNM2	4.3943e-08	6.6407e-06	5.47423	Artery_Coronary	1.08131e-07	3.65709e-05	-5.3125	Brain_Amygdala	2.51475e-07	8.02021e-05	5.1566	NA	NA	NA	1	1	1	0	3	-0.463271	5.99967	0.389198	6.01541	0.252523	-5.5398	NA	NA	0.64317	1.9772e-09	0.69713	1.79433e-09	0.800637	3.02809e-08	NA	NA	0.871782	2.46809e-07	0.964599	5.07027e-07	0.981126	6.26515e-06	NA	NA
PITPNM2	4.3943e-08	6.6407e-06	5.47423	Artery_Coronary	1.08131e-07	3.65709e-05	-5.3125	Brain_Anterior_cingulate_cortex_BA24	1.65075e-07	4.41732e-05	-5.2349	NA	NA	NA	1	1	1	0	3	-0.463271	5.99967	0.389198	6.01541	-0.202592	5.65126	NA	NA	0.64317	1.9772e-09	0.69713	1.79433e-09	0.839454	1.59275e-08	NA	NA	0.871782	2.46809e-07	0.964599	5.07027e-07	0.981097	3.33622e-06	NA	NA
PITPNM2	4.3943e-08	6.6407e-06	5.47423	Artery_Coronary	1.08131e-07	3.65709e-05	-5.3125	Brain_Caudate_basal_ganglia	2.51475e-07	6.20895e-05	5.1566	NA	NA	NA	1	1	1	0	3	-0.463271	5.99967	0.389198	6.01541	0.252523	-5.5398	NA	NA	0.64317	1.9772e-09	0.69713	1.79433e-09	0.800637	3.02809e-08	NA	NA	0.871782	2.46809e-07	0.964599	5.07027e-07	0.977835	5.43455e-06	NA	NA
PITPNM2	4.3943e-08	6.6407e-06	5.47423	Artery_Coronary	1.08131e-07	3.65709e-05	-5.3125	Brain_Cerebellar_Hemisphere	1.65075e-07	3.89061e-05	-5.2349	NA	NA	NA	1	1	1	0	3	-0.463271	5.99967	0.389198	6.01541	-0.202592	5.65126	NA	NA	0.64317	1.9772e-09	0.69713	1.79433e-09	0.839454	1.59275e-08	NA	NA	0.871782	2.46809e-07	0.964599	5.07027e-07	0.983193	2.8245e-06	NA	NA
PITPNM2	4.3943e-08	6.6407e-06	5.47423	Artery_Coronary	1.08131e-07	3.65709e-05	-5.3125	Brain_Cerebellum	2.51475e-07	5.73845e-05	5.1566	NA	NA	NA	1	1	1	0	3	-0.463271	5.99967	0.389198	6.01541	0.252523	-5.5398	NA	NA	0.64317	1.9772e-09	0.69713	1.79433e-09	0.800637	3.02809e-08	NA	NA	0.871782	2.46809e-07	0.964599	5.07027e-07	0.980712	5.04765e-06	NA	NA
PITPNM2	4.3943e-08	6.6407e-06	5.47423	Artery_Coronary	1.08131e-07	3.65709e-05	-5.3125	Brain_Cortex	2.51475e-07	6.6727e-05	5.1566	NA	NA	NA	1	1	1	0	3	-0.463271	5.99967	0.389198	6.01541	0.252523	-5.5398	NA	NA	0.64317	1.9772e-09	0.69713	1.79433e-09	0.800637	3.02809e-08	NA	NA	0.871782	2.46809e-07	0.964599	5.07027e-07	0.978476	4.94474e-06	NA	NA
PITPNM2	4.3943e-08	6.6407e-06	5.47423	Artery_Coronary	1.08131e-07	3.65709e-05	-5.3125	Brain_Frontal_Cortex_BA9	1.65075e-07	4.75686e-05	-5.2349	NA	NA	NA	1	1	1	0	3	-0.463271	5.99967	0.389198	6.01541	-0.202592	5.65126	NA	NA	0.64317	1.9772e-09	0.69713	1.79433e-09	0.839454	1.59275e-08	NA	NA	0.871782	2.46809e-07	0.964599	5.07027e-07	0.984878	3.13031e-06	NA	NA
PITPNM2	4.3943e-08	6.6407e-06	5.47423	Artery_Coronary	1.08131e-07	3.65709e-05	-5.3125	Brain_Nucleus_accumbens_basal_ganglia	1.65075e-07	3.8925e-05	5.2349	NA	NA	NA	1	1	1	0	3	-0.463271	5.99967	0.389198	6.01541	0.202592	-5.65126	NA	NA	0.64317	1.9772e-09	0.69713	1.79433e-09	0.839454	1.59275e-08	NA	NA	0.871782	2.46809e-07	0.964599	5.07027e-07	0.984973	3.16611e-06	NA	NA
PITPNM2	4.3943e-08	6.6407e-06	5.47423	Artery_Coronary	1.08131e-07	3.65709e-05	-5.3125	Brain_Putamen_basal_ganglia	2.51475e-07	7.96303e-05	5.1566	NA	NA	NA	1	1	1	0	3	-0.463271	5.99967	0.389198	6.01541	0.252523	-5.5398	NA	NA	0.64317	1.9772e-09	0.69713	1.79433e-09	0.800637	3.02809e-08	NA	NA	0.871782	2.46809e-07	0.964599	5.07027e-07	0.979979	6.17841e-06	NA	NA
PITPNM2	4.3943e-08	6.6407e-06	5.47423	Artery_Coronary	1.08131e-07	3.65709e-05	-5.3125	Cells_Cultured_fibroblasts	1.65075e-07	4.3785e-05	-5.2349	NA	NA	NA	1	1	1	0	3	-0.463271	5.99967	0.389198	6.01541	-0.202592	5.65126	NA	NA	0.64317	1.9772e-09	0.69713	1.79433e-09	0.839454	1.59275e-08	NA	NA	0.871782	2.46809e-07	0.964599	5.07027e-07	0.981716	2.68762e-06	NA	NA
PITPNM2	4.3943e-08	6.6407e-06	5.47423	Artery_Coronary	1.08131e-07	3.65709e-05	-5.3125	Colon_Sigmoid	2.51475e-07	5.74857e-05	5.1566	NA	NA	NA	1	1	1	0	3	-0.463271	5.99967	0.389198	6.01541	0.252523	-5.5398	NA	NA	0.64317	1.9772e-09	0.69713	1.79433e-09	0.800637	3.02809e-08	NA	NA	0.871782	2.46809e-07	0.964599	5.07027e-07	0.981644	4.76269e-06	NA	NA
PITPNM2	4.3943e-08	6.6407e-06	5.47423	Artery_Coronary	1.08131e-07	3.65709e-05	-5.3125	Esophagus_Gastroesophageal_Junction	2.51475e-07	6.11726e-05	5.1566	NA	NA	NA	1	1	1	0	3	-0.463271	5.99967	0.389198	6.01541	0.252523	-5.5398	NA	NA	0.64317	1.9772e-09	0.69713	1.79433e-09	0.800637	3.02809e-08	NA	NA	0.871782	2.46809e-07	0.964599	5.07027e-07	0.976173	4.61655e-06	NA	NA
PITPNM2	4.3943e-08	6.6407e-06	5.47423	Artery_Coronary	1.08131e-07	3.65709e-05	-5.3125	Esophagus_Muscularis	1.65075e-07	4.01735e-05	-5.2349	NA	NA	NA	1	1	1	0	3	-0.463271	5.99967	0.389198	6.01541	-0.202592	5.65126	NA	NA	0.64317	1.9772e-09	0.69713	1.79433e-09	0.839454	1.59275e-08	NA	NA	0.871782	2.46809e-07	0.964599	5.07027e-07	0.980241	2.73396e-06	NA	NA
PITPNM2	4.3943e-08	6.6407e-06	5.47423	Artery_Coronary	1.08131e-07	3.65709e-05	-5.3125	Heart_Atrial_Appendage	1.65075e-07	4.49918e-05	-5.2349	NA	NA	NA	1	1	1	0	3	-0.463271	5.99967	0.389198	6.01541	-0.202592	5.65126	NA	NA	0.64317	1.9772e-09	0.69713	1.79433e-09	0.839454	1.59275e-08	NA	NA	0.871782	2.46809e-07	0.964599	5.07027e-07	0.984606	3.12593e-06	NA	NA
PITPNM2	4.3943e-08	6.6407e-06	5.47423	Artery_Coronary	1.08131e-07	3.65709e-05	-5.3125	Kidney_Cortex	1.65075e-07	5.42461e-05	-5.2349	NA	NA	NA	1	1	1	0	3	-0.463271	5.99967	0.389198	6.01541	-0.202592	5.65126	NA	NA	0.64317	1.9772e-09	0.69713	1.79433e-09	0.839454	1.59275e-08	NA	NA	0.871782	2.46809e-07	0.964599	5.07027e-07	0.990083	4.47031e-06	NA	NA
PITPNM2	4.3943e-08	6.6407e-06	5.47423	Artery_Coronary	1.08131e-07	3.65709e-05	-5.3125	Liver	2.51475e-07	6.6778e-05	5.1566	NA	NA	NA	1	1	1	0	3	-0.463271	5.99967	0.389198	6.01541	0.252523	-5.5398	NA	NA	0.64317	1.9772e-09	0.69713	1.79433e-09	0.800637	3.02809e-08	NA	NA	0.871782	2.46809e-07	0.964599	5.07027e-07	0.979571	5.64616e-06	NA	NA
PITPNM2	4.3943e-08	6.6407e-06	5.47423	Artery_Coronary	1.08131e-07	3.65709e-05	-5.3125	Minor_Salivary_Gland	2.51475e-07	5.15297e-05	5.1566	NA	NA	NA	1	1	1	0	3	-0.463271	5.99967	0.389198	6.01541	0.252523	-5.5398	NA	NA	0.64317	1.9772e-09	0.69713	1.79433e-09	0.800637	3.02809e-08	NA	NA	0.871782	2.46809e-07	0.964599	5.07027e-07	0.977435	5.13515e-06	NA	NA
PITPNM2	4.3943e-08	6.6407e-06	5.47423	Artery_Coronary	1.08131e-07	3.65709e-05	-5.3125	Muscle_Skeletal	2.51475e-07	5.81423e-05	5.1566	NA	NA	NA	1	1	1	0	3	-0.463271	5.99967	0.389198	6.01541	0.252523	-5.5398	NA	NA	0.64317	1.9772e-09	0.69713	1.79433e-09	0.800637	3.02809e-08	NA	NA	0.871782	2.46809e-07	0.964599	5.07027e-07	0.979388	5.33154e-06	NA	NA
PITPNM2	4.3943e-08	6.6407e-06	5.47423	Artery_Coronary	1.08131e-07	3.65709e-05	-5.3125	Nerve_Tibial	2.51475e-07	5.77725e-05	5.1566	NA	NA	NA	1	1	1	0	3	-0.463271	5.99967	0.389198	6.01541	0.252523	-5.5398	NA	NA	0.64317	1.9772e-09	0.69713	1.79433e-09	0.800637	3.02809e-08	NA	NA	0.871782	2.46809e-07	0.964599	5.07027e-07	0.975673	5.13968e-06	NA	NA
PITPNM2	4.3943e-08	6.6407e-06	5.47423	Artery_Coronary	1.08131e-07	3.65709e-05	-5.3125	Ovary	2.51475e-07	6.77437e-05	5.1566	NA	NA	NA	1	1	1	0	3	-0.463271	5.99967	0.389198	6.01541	0.252523	-5.5398	NA	NA	0.64317	1.9772e-09	0.69713	1.79433e-09	0.800637	3.02809e-08	NA	NA	0.871782	2.46809e-07	0.964599	5.07027e-07	0.980525	5.06854e-06	NA	NA
PITPNM2	4.3943e-08	6.6407e-06	5.47423	Artery_Coronary	1.08131e-07	3.65709e-05	-5.3125	Pancreas	2.51475e-07	6.76707e-05	5.1566	NA	NA	NA	1	1	1	0	3	-0.463271	5.99967	0.389198	6.01541	0.252523	-5.5398	NA	NA	0.64317	1.9772e-09	0.69713	1.79433e-09	0.800637	3.02809e-08	NA	NA	0.871782	2.46809e-07	0.964599	5.07027e-07	0.974571	5.68263e-06	NA	NA
PITPNM2	4.3943e-08	6.6407e-06	5.47423	Artery_Coronary	1.08131e-07	3.65709e-05	-5.3125	Pituitary	2.51475e-07	6.64402e-05	5.1566	NA	NA	NA	1	1	1	0	3	-0.463271	5.99967	0.389198	6.01541	0.252523	-5.5398	NA	NA	0.64317	1.9772e-09	0.69713	1.79433e-09	0.800637	3.02809e-08	NA	NA	0.871782	2.46809e-07	0.964599	5.07027e-07	0.97826	5.09373e-06	NA	NA
PITPNM2	4.3943e-08	6.6407e-06	5.47423	Artery_Coronary	1.08131e-07	3.65709e-05	-5.3125	Prostate	2.51475e-07	5.82202e-05	5.1566	NA	NA	NA	1	1	1	0	3	-0.463271	5.99967	0.389198	6.01541	0.252523	-5.5398	NA	NA	0.64317	1.9772e-09	0.69713	1.79433e-09	0.800637	3.02809e-08	NA	NA	0.871782	2.46809e-07	0.964599	5.07027e-07	0.980169	5.133e-06	NA	NA
PITPNM2	4.3943e-08	6.6407e-06	5.47423	Artery_Coronary	1.08131e-07	3.65709e-05	-5.3125	Skin_Not_Sun_Exposed_Suprapubic	2.51475e-07	6.61407e-05	5.1566	NA	NA	NA	1	1	1	0	3	-0.463271	5.99967	0.389198	6.01541	0.252523	-5.5398	NA	NA	0.64317	1.9772e-09	0.69713	1.79433e-09	0.800637	3.02809e-08	NA	NA	0.871782	2.46809e-07	0.964599	5.07027e-07	0.979594	5.03687e-06	NA	NA
PITPNM2	4.3943e-08	6.6407e-06	5.47423	Artery_Coronary	1.08131e-07	3.65709e-05	-5.3125	Skin_Sun_Exposed_Lower_leg	2.51475e-07	5.36831e-05	5.1566	NA	NA	NA	1	1	1	0	3	-0.463271	5.99967	0.389198	6.01541	0.252523	-5.5398	NA	NA	0.64317	1.9772e-09	0.69713	1.79433e-09	0.800637	3.02809e-08	NA	NA	0.871782	2.46809e-07	0.964599	5.07027e-07	0.980336	4.81923e-06	NA	NA
PITPNM2	4.3943e-08	6.6407e-06	5.47423	Artery_Coronary	1.08131e-07	3.65709e-05	-5.3125	Small_Intestine_Terminal_Ileum	2.51475e-07	6.18108e-05	5.1566	NA	NA	NA	1	1	1	0	3	-0.463271	5.99967	0.389198	6.01541	0.252523	-5.5398	NA	NA	0.64317	1.9772e-09	0.69713	1.79433e-09	0.800637	3.02809e-08	NA	NA	0.871782	2.46809e-07	0.964599	5.07027e-07	0.978231	5.32456e-06	NA	NA
PITPNM2	4.3943e-08	6.6407e-06	5.47423	Artery_Coronary	1.08131e-07	3.65709e-05	-5.3125	Spleen	2.51475e-07	5.76087e-05	5.1566	NA	NA	NA	1	1	1	0	3	-0.463271	5.99967	0.389198	6.01541	0.252523	-5.5398	NA	NA	0.64317	1.9772e-09	0.69713	1.79433e-09	0.800637	3.02809e-08	NA	NA	0.871782	2.46809e-07	0.964599	5.07027e-07	0.978634	4.75638e-06	NA	NA
PITPNM2	4.3943e-08	6.6407e-06	5.47423	Artery_Coronary	1.08131e-07	3.65709e-05	-5.3125	Stomach	2.51475e-07	6.48217e-05	5.1566	NA	NA	NA	1	1	1	0	3	-0.463271	5.99967	0.389198	6.01541	0.252523	-5.5398	NA	NA	0.64317	1.9772e-09	0.69713	1.79433e-09	0.800637	3.02809e-08	NA	NA	0.871782	2.46809e-07	0.964599	5.07027e-07	0.980463	5.58446e-06	NA	NA
PITPNM2	4.3943e-08	6.6407e-06	5.47423	Artery_Coronary	1.08131e-07	3.65709e-05	-5.3125	Testis	2.51475e-07	7.05745e-05	5.1566	NA	NA	NA	1	1	1	0	3	-0.463271	5.99967	0.389198	6.01541	0.252523	-5.5398	NA	NA	0.64317	1.9772e-09	0.69713	1.79433e-09	0.800637	3.02809e-08	NA	NA	0.871782	2.46809e-07	0.964599	5.07027e-07	0.982614	5.69688e-06	NA	NA
PITPNM2	4.3943e-08	6.6407e-06	5.47423	Artery_Coronary	1.08131e-07	3.65709e-05	-5.3125	Thyroid	2.51475e-07	6.32385e-05	5.1566	NA	NA	NA	1	1	1	0	3	-0.463271	5.99967	0.389198	6.01541	0.252523	-5.5398	NA	NA	0.64317	1.9772e-09	0.69713	1.79433e-09	0.800637	3.02809e-08	NA	NA	0.871782	2.46809e-07	0.964599	5.07027e-07	0.975742	4.81866e-06	NA	NA
PITPNM2	4.3943e-08	6.6407e-06	5.47423	Artery_Coronary	1.08131e-07	3.65709e-05	-5.3125	Uterus	1.65075e-07	4.70265e-05	5.2349	NA	NA	NA	1	1	1	0	3	-0.463271	5.99967	0.389198	6.01541	0.202592	-5.65126	NA	NA	0.64317	1.9772e-09	0.69713	1.79433e-09	0.839454	1.59275e-08	NA	NA	0.871782	2.46809e-07	0.964599	5.07027e-07	0.983378	3.10637e-06	NA	NA
PITPNM2	4.3943e-08	6.6407e-06	5.47423	Artery_Coronary	1.08131e-07	3.65709e-05	-5.3125	Vagina	1.65075e-07	4.38724e-05	-5.2349	NA	NA	NA	1	1	1	0	3	-0.463271	5.99967	0.389198	6.01541	-0.202592	5.65126	NA	NA	0.64317	1.9772e-09	0.69713	1.79433e-09	0.839454	1.59275e-08	NA	NA	0.871782	2.46809e-07	0.964599	5.07027e-07	0.984804	3.19806e-06	NA	NA
PITPNM2	4.3943e-08	6.6407e-06	5.47423	Artery_Coronary	1.08131e-07	3.65709e-05	-5.3125	smultixcan	1.65075e-07	4.07895e-05	-3.14094	NA	NA	NA	1	1	1	0	3	-0.463271	5.99967	0.389198	6.01541	-0.121555	3.39076	NA	NA	0.64317	1.9772e-09	0.69713	1.79433e-09	0.839454	1.59275e-08	NA	NA	0.871782	2.46809e-07	0.964599	5.07027e-07	0.981034	2.79726e-06	NA	NA
PITPNM2	4.3943e-08	6.6407e-06	5.47423	Artery_Tibial	1.08131e-07	3.23732e-05	-5.3125	Adipose_Subcutaneous	2.51475e-07	6.34209e-05	5.1566	NA	NA	NA	1	1	1	0	3	-0.463271	5.99967	0.389198	6.01541	0.252523	-5.5398	NA	NA	0.64317	1.9772e-09	0.69713	1.79433e-09	0.800637	3.02809e-08	NA	NA	0.871782	2.46809e-07	0.96562	4.76058e-07	0.975703	5.00995e-06	NA	NA
PITPNM2	4.3943e-08	6.6407e-06	5.47423	Artery_Tibial	1.08131e-07	3.23732e-05	-5.3125	Adipose_Visceral_Omentum	2.51475e-07	5.90388e-05	5.1566	NA	NA	NA	1	1	1	0	3	-0.463271	5.99967	0.389198	6.01541	0.252523	-5.5398	NA	NA	0.64317	1.9772e-09	0.69713	1.79433e-09	0.800637	3.02809e-08	NA	NA	0.871782	2.46809e-07	0.96562	4.76058e-07	0.979337	4.98203e-06	NA	NA
PITPNM2	4.3943e-08	6.6407e-06	5.47423	Artery_Tibial	1.08131e-07	3.23732e-05	-5.3125	Adrenal_Gland	2.51475e-07	6.95827e-05	5.1566	NA	NA	NA	1	1	1	0	3	-0.463271	5.99967	0.389198	6.01541	0.252523	-5.5398	NA	NA	0.64317	1.9772e-09	0.69713	1.79433e-09	0.800637	3.02809e-08	NA	NA	0.871782	2.46809e-07	0.96562	4.76058e-07	0.980013	5.14363e-06	NA	NA
PITPNM2	4.3943e-08	6.6407e-06	5.47423	Artery_Tibial	1.08131e-07	3.23732e-05	-5.3125	Artery_Aorta	2.51475e-07	5.97954e-05	5.1566	NA	NA	NA	1	1	1	0	3	-0.463271	5.99967	0.389198	6.01541	0.252523	-5.5398	NA	NA	0.64317	1.9772e-09	0.69713	1.79433e-09	0.800637	3.02809e-08	NA	NA	0.871782	2.46809e-07	0.96562	4.76058e-07	0.977243	4.81767e-06	NA	NA
PITPNM2	4.3943e-08	6.6407e-06	5.47423	Artery_Tibial	1.08131e-07	3.23732e-05	-5.3125	Artery_Coronary	2.51475e-07	5.80077e-05	5.1566	NA	NA	NA	1	1	1	0	3	-0.463271	5.99967	0.389198	6.01541	0.252523	-5.5398	NA	NA	0.64317	1.9772e-09	0.69713	1.79433e-09	0.800637	3.02809e-08	NA	NA	0.871782	2.46809e-07	0.96562	4.76058e-07	0.981003	5.19669e-06	NA	NA
PITPNM2	4.3943e-08	6.6407e-06	5.47423	Artery_Tibial	1.08131e-07	3.23732e-05	-5.3125	Brain_Amygdala	2.51475e-07	8.02021e-05	5.1566	NA	NA	NA	1	1	1	0	3	-0.463271	5.99967	0.389198	6.01541	0.252523	-5.5398	NA	NA	0.64317	1.9772e-09	0.69713	1.79433e-09	0.800637	3.02809e-08	NA	NA	0.871782	2.46809e-07	0.96562	4.76058e-07	0.981126	6.26515e-06	NA	NA
PITPNM2	4.3943e-08	6.6407e-06	5.47423	Artery_Tibial	1.08131e-07	3.23732e-05	-5.3125	Brain_Anterior_cingulate_cortex_BA24	1.65075e-07	4.41732e-05	-5.2349	NA	NA	NA	1	1	1	0	3	-0.463271	5.99967	0.389198	6.01541	-0.202592	5.65126	NA	NA	0.64317	1.9772e-09	0.69713	1.79433e-09	0.839454	1.59275e-08	NA	NA	0.871782	2.46809e-07	0.96562	4.76058e-07	0.981097	3.33622e-06	NA	NA
PITPNM2	4.3943e-08	6.6407e-06	5.47423	Artery_Tibial	1.08131e-07	3.23732e-05	-5.3125	Brain_Caudate_basal_ganglia	2.51475e-07	6.20895e-05	5.1566	NA	NA	NA	1	1	1	0	3	-0.463271	5.99967	0.389198	6.01541	0.252523	-5.5398	NA	NA	0.64317	1.9772e-09	0.69713	1.79433e-09	0.800637	3.02809e-08	NA	NA	0.871782	2.46809e-07	0.96562	4.76058e-07	0.977835	5.43455e-06	NA	NA
PITPNM2	4.3943e-08	6.6407e-06	5.47423	Artery_Tibial	1.08131e-07	3.23732e-05	-5.3125	Brain_Cerebellar_Hemisphere	1.65075e-07	3.89061e-05	-5.2349	NA	NA	NA	1	1	1	0	3	-0.463271	5.99967	0.389198	6.01541	-0.202592	5.65126	NA	NA	0.64317	1.9772e-09	0.69713	1.79433e-09	0.839454	1.59275e-08	NA	NA	0.871782	2.46809e-07	0.96562	4.76058e-07	0.983193	2.8245e-06	NA	NA
PITPNM2	4.3943e-08	6.6407e-06	5.47423	Artery_Tibial	1.08131e-07	3.23732e-05	-5.3125	Brain_Cerebellum	2.51475e-07	5.73845e-05	5.1566	NA	NA	NA	1	1	1	0	3	-0.463271	5.99967	0.389198	6.01541	0.252523	-5.5398	NA	NA	0.64317	1.9772e-09	0.69713	1.79433e-09	0.800637	3.02809e-08	NA	NA	0.871782	2.46809e-07	0.96562	4.76058e-07	0.980712	5.04765e-06	NA	NA
PITPNM2	4.3943e-08	6.6407e-06	5.47423	Artery_Tibial	1.08131e-07	3.23732e-05	-5.3125	Brain_Cortex	2.51475e-07	6.6727e-05	5.1566	NA	NA	NA	1	1	1	0	3	-0.463271	5.99967	0.389198	6.01541	0.252523	-5.5398	NA	NA	0.64317	1.9772e-09	0.69713	1.79433e-09	0.800637	3.02809e-08	NA	NA	0.871782	2.46809e-07	0.96562	4.76058e-07	0.978476	4.94474e-06	NA	NA
PITPNM2	4.3943e-08	6.6407e-06	5.47423	Artery_Tibial	1.08131e-07	3.23732e-05	-5.3125	Brain_Frontal_Cortex_BA9	1.65075e-07	4.75686e-05	-5.2349	NA	NA	NA	1	1	1	0	3	-0.463271	5.99967	0.389198	6.01541	-0.202592	5.65126	NA	NA	0.64317	1.9772e-09	0.69713	1.79433e-09	0.839454	1.59275e-08	NA	NA	0.871782	2.46809e-07	0.96562	4.76058e-07	0.984878	3.13031e-06	NA	NA
PITPNM2	4.3943e-08	6.6407e-06	5.47423	Artery_Tibial	1.08131e-07	3.23732e-05	-5.3125	Brain_Nucleus_accumbens_basal_ganglia	1.65075e-07	3.8925e-05	5.2349	NA	NA	NA	1	1	1	0	3	-0.463271	5.99967	0.389198	6.01541	0.202592	-5.65126	NA	NA	0.64317	1.9772e-09	0.69713	1.79433e-09	0.839454	1.59275e-08	NA	NA	0.871782	2.46809e-07	0.96562	4.76058e-07	0.984973	3.16611e-06	NA	NA
PITPNM2	4.3943e-08	6.6407e-06	5.47423	Artery_Tibial	1.08131e-07	3.23732e-05	-5.3125	Brain_Putamen_basal_ganglia	2.51475e-07	7.96303e-05	5.1566	NA	NA	NA	1	1	1	0	3	-0.463271	5.99967	0.389198	6.01541	0.252523	-5.5398	NA	NA	0.64317	1.9772e-09	0.69713	1.79433e-09	0.800637	3.02809e-08	NA	NA	0.871782	2.46809e-07	0.96562	4.76058e-07	0.979979	6.17841e-06	NA	NA
PITPNM2	4.3943e-08	6.6407e-06	5.47423	Artery_Tibial	1.08131e-07	3.23732e-05	-5.3125	Cells_Cultured_fibroblasts	1.65075e-07	4.3785e-05	-5.2349	NA	NA	NA	1	1	1	0	3	-0.463271	5.99967	0.389198	6.01541	-0.202592	5.65126	NA	NA	0.64317	1.9772e-09	0.69713	1.79433e-09	0.839454	1.59275e-08	NA	NA	0.871782	2.46809e-07	0.96562	4.76058e-07	0.981716	2.68762e-06	NA	NA
PITPNM2	4.3943e-08	6.6407e-06	5.47423	Artery_Tibial	1.08131e-07	3.23732e-05	-5.3125	Colon_Sigmoid	2.51475e-07	5.74857e-05	5.1566	NA	NA	NA	1	1	1	0	3	-0.463271	5.99967	0.389198	6.01541	0.252523	-5.5398	NA	NA	0.64317	1.9772e-09	0.69713	1.79433e-09	0.800637	3.02809e-08	NA	NA	0.871782	2.46809e-07	0.96562	4.76058e-07	0.981644	4.76269e-06	NA	NA
PITPNM2	4.3943e-08	6.6407e-06	5.47423	Artery_Tibial	1.08131e-07	3.23732e-05	-5.3125	Esophagus_Gastroesophageal_Junction	2.51475e-07	6.11726e-05	5.1566	NA	NA	NA	1	1	1	0	3	-0.463271	5.99967	0.389198	6.01541	0.252523	-5.5398	NA	NA	0.64317	1.9772e-09	0.69713	1.79433e-09	0.800637	3.02809e-08	NA	NA	0.871782	2.46809e-07	0.96562	4.76058e-07	0.976173	4.61655e-06	NA	NA
PITPNM2	4.3943e-08	6.6407e-06	5.47423	Artery_Tibial	1.08131e-07	3.23732e-05	-5.3125	Esophagus_Muscularis	1.65075e-07	4.01735e-05	-5.2349	NA	NA	NA	1	1	1	0	3	-0.463271	5.99967	0.389198	6.01541	-0.202592	5.65126	NA	NA	0.64317	1.9772e-09	0.69713	1.79433e-09	0.839454	1.59275e-08	NA	NA	0.871782	2.46809e-07	0.96562	4.76058e-07	0.980241	2.73396e-06	NA	NA
PITPNM2	4.3943e-08	6.6407e-06	5.47423	Artery_Tibial	1.08131e-07	3.23732e-05	-5.3125	Heart_Atrial_Appendage	1.65075e-07	4.49918e-05	-5.2349	NA	NA	NA	1	1	1	0	3	-0.463271	5.99967	0.389198	6.01541	-0.202592	5.65126	NA	NA	0.64317	1.9772e-09	0.69713	1.79433e-09	0.839454	1.59275e-08	NA	NA	0.871782	2.46809e-07	0.96562	4.76058e-07	0.984606	3.12593e-06	NA	NA
PITPNM2	4.3943e-08	6.6407e-06	5.47423	Artery_Tibial	1.08131e-07	3.23732e-05	-5.3125	Kidney_Cortex	1.65075e-07	5.42461e-05	-5.2349	NA	NA	NA	1	1	1	0	3	-0.463271	5.99967	0.389198	6.01541	-0.202592	5.65126	NA	NA	0.64317	1.9772e-09	0.69713	1.79433e-09	0.839454	1.59275e-08	NA	NA	0.871782	2.46809e-07	0.96562	4.76058e-07	0.990083	4.47031e-06	NA	NA
PITPNM2	4.3943e-08	6.6407e-06	5.47423	Artery_Tibial	1.08131e-07	3.23732e-05	-5.3125	Liver	2.51475e-07	6.6778e-05	5.1566	NA	NA	NA	1	1	1	0	3	-0.463271	5.99967	0.389198	6.01541	0.252523	-5.5398	NA	NA	0.64317	1.9772e-09	0.69713	1.79433e-09	0.800637	3.02809e-08	NA	NA	0.871782	2.46809e-07	0.96562	4.76058e-07	0.979571	5.64616e-06	NA	NA
PITPNM2	4.3943e-08	6.6407e-06	5.47423	Artery_Tibial	1.08131e-07	3.23732e-05	-5.3125	Minor_Salivary_Gland	2.51475e-07	5.15297e-05	5.1566	NA	NA	NA	1	1	1	0	3	-0.463271	5.99967	0.389198	6.01541	0.252523	-5.5398	NA	NA	0.64317	1.9772e-09	0.69713	1.79433e-09	0.800637	3.02809e-08	NA	NA	0.871782	2.46809e-07	0.96562	4.76058e-07	0.977435	5.13515e-06	NA	NA
PITPNM2	4.3943e-08	6.6407e-06	5.47423	Artery_Tibial	1.08131e-07	3.23732e-05	-5.3125	Muscle_Skeletal	2.51475e-07	5.81423e-05	5.1566	NA	NA	NA	1	1	1	0	3	-0.463271	5.99967	0.389198	6.01541	0.252523	-5.5398	NA	NA	0.64317	1.9772e-09	0.69713	1.79433e-09	0.800637	3.02809e-08	NA	NA	0.871782	2.46809e-07	0.96562	4.76058e-07	0.979388	5.33154e-06	NA	NA
PITPNM2	4.3943e-08	6.6407e-06	5.47423	Artery_Tibial	1.08131e-07	3.23732e-05	-5.3125	Nerve_Tibial	2.51475e-07	5.77725e-05	5.1566	NA	NA	NA	1	1	1	0	3	-0.463271	5.99967	0.389198	6.01541	0.252523	-5.5398	NA	NA	0.64317	1.9772e-09	0.69713	1.79433e-09	0.800637	3.02809e-08	NA	NA	0.871782	2.46809e-07	0.96562	4.76058e-07	0.975673	5.13968e-06	NA	NA
PITPNM2	4.3943e-08	6.6407e-06	5.47423	Artery_Tibial	1.08131e-07	3.23732e-05	-5.3125	Ovary	2.51475e-07	6.77437e-05	5.1566	NA	NA	NA	1	1	1	0	3	-0.463271	5.99967	0.389198	6.01541	0.252523	-5.5398	NA	NA	0.64317	1.9772e-09	0.69713	1.79433e-09	0.800637	3.02809e-08	NA	NA	0.871782	2.46809e-07	0.96562	4.76058e-07	0.980525	5.06854e-06	NA	NA
PITPNM2	4.3943e-08	6.6407e-06	5.47423	Artery_Tibial	1.08131e-07	3.23732e-05	-5.3125	Pancreas	2.51475e-07	6.76707e-05	5.1566	NA	NA	NA	1	1	1	0	3	-0.463271	5.99967	0.389198	6.01541	0.252523	-5.5398	NA	NA	0.64317	1.9772e-09	0.69713	1.79433e-09	0.800637	3.02809e-08	NA	NA	0.871782	2.46809e-07	0.96562	4.76058e-07	0.974571	5.68263e-06	NA	NA
PITPNM2	4.3943e-08	6.6407e-06	5.47423	Artery_Tibial	1.08131e-07	3.23732e-05	-5.3125	Pituitary	2.51475e-07	6.64402e-05	5.1566	NA	NA	NA	1	1	1	0	3	-0.463271	5.99967	0.389198	6.01541	0.252523	-5.5398	NA	NA	0.64317	1.9772e-09	0.69713	1.79433e-09	0.800637	3.02809e-08	NA	NA	0.871782	2.46809e-07	0.96562	4.76058e-07	0.97826	5.09373e-06	NA	NA
PITPNM2	4.3943e-08	6.6407e-06	5.47423	Artery_Tibial	1.08131e-07	3.23732e-05	-5.3125	Prostate	2.51475e-07	5.82202e-05	5.1566	NA	NA	NA	1	1	1	0	3	-0.463271	5.99967	0.389198	6.01541	0.252523	-5.5398	NA	NA	0.64317	1.9772e-09	0.69713	1.79433e-09	0.800637	3.02809e-08	NA	NA	0.871782	2.46809e-07	0.96562	4.76058e-07	0.980169	5.133e-06	NA	NA
PITPNM2	4.3943e-08	6.6407e-06	5.47423	Artery_Tibial	1.08131e-07	3.23732e-05	-5.3125	Skin_Not_Sun_Exposed_Suprapubic	2.51475e-07	6.61407e-05	5.1566	NA	NA	NA	1	1	1	0	3	-0.463271	5.99967	0.389198	6.01541	0.252523	-5.5398	NA	NA	0.64317	1.9772e-09	0.69713	1.79433e-09	0.800637	3.02809e-08	NA	NA	0.871782	2.46809e-07	0.96562	4.76058e-07	0.979594	5.03687e-06	NA	NA
PITPNM2	4.3943e-08	6.6407e-06	5.47423	Artery_Tibial	1.08131e-07	3.23732e-05	-5.3125	Skin_Sun_Exposed_Lower_leg	2.51475e-07	5.36831e-05	5.1566	NA	NA	NA	1	1	1	0	3	-0.463271	5.99967	0.389198	6.01541	0.252523	-5.5398	NA	NA	0.64317	1.9772e-09	0.69713	1.79433e-09	0.800637	3.02809e-08	NA	NA	0.871782	2.46809e-07	0.96562	4.76058e-07	0.980336	4.81923e-06	NA	NA
PITPNM2	4.3943e-08	6.6407e-06	5.47423	Artery_Tibial	1.08131e-07	3.23732e-05	-5.3125	Small_Intestine_Terminal_Ileum	2.51475e-07	6.18108e-05	5.1566	NA	NA	NA	1	1	1	0	3	-0.463271	5.99967	0.389198	6.01541	0.252523	-5.5398	NA	NA	0.64317	1.9772e-09	0.69713	1.79433e-09	0.800637	3.02809e-08	NA	NA	0.871782	2.46809e-07	0.96562	4.76058e-07	0.978231	5.32456e-06	NA	NA
PITPNM2	4.3943e-08	6.6407e-06	5.47423	Artery_Tibial	1.08131e-07	3.23732e-05	-5.3125	Spleen	2.51475e-07	5.76087e-05	5.1566	NA	NA	NA	1	1	1	0	3	-0.463271	5.99967	0.389198	6.01541	0.252523	-5.5398	NA	NA	0.64317	1.9772e-09	0.69713	1.79433e-09	0.800637	3.02809e-08	NA	NA	0.871782	2.46809e-07	0.96562	4.76058e-07	0.978634	4.75638e-06	NA	NA
PITPNM2	4.3943e-08	6.6407e-06	5.47423	Artery_Tibial	1.08131e-07	3.23732e-05	-5.3125	Stomach	2.51475e-07	6.48217e-05	5.1566	NA	NA	NA	1	1	1	0	3	-0.463271	5.99967	0.389198	6.01541	0.252523	-5.5398	NA	NA	0.64317	1.9772e-09	0.69713	1.79433e-09	0.800637	3.02809e-08	NA	NA	0.871782	2.46809e-07	0.96562	4.76058e-07	0.980463	5.58446e-06	NA	NA
PITPNM2	4.3943e-08	6.6407e-06	5.47423	Artery_Tibial	1.08131e-07	3.23732e-05	-5.3125	Testis	2.51475e-07	7.05745e-05	5.1566	NA	NA	NA	1	1	1	0	3	-0.463271	5.99967	0.389198	6.01541	0.252523	-5.5398	NA	NA	0.64317	1.9772e-09	0.69713	1.79433e-09	0.800637	3.02809e-08	NA	NA	0.871782	2.46809e-07	0.96562	4.76058e-07	0.982614	5.69688e-06	NA	NA
PITPNM2	4.3943e-08	6.6407e-06	5.47423	Artery_Tibial	1.08131e-07	3.23732e-05	-5.3125	Thyroid	2.51475e-07	6.32385e-05	5.1566	NA	NA	NA	1	1	1	0	3	-0.463271	5.99967	0.389198	6.01541	0.252523	-5.5398	NA	NA	0.64317	1.9772e-09	0.69713	1.79433e-09	0.800637	3.02809e-08	NA	NA	0.871782	2.46809e-07	0.96562	4.76058e-07	0.975742	4.81866e-06	NA	NA
PITPNM2	4.3943e-08	6.6407e-06	5.47423	Artery_Tibial	1.08131e-07	3.23732e-05	-5.3125	Uterus	1.65075e-07	4.70265e-05	5.2349	NA	NA	NA	1	1	1	0	3	-0.463271	5.99967	0.389198	6.01541	0.202592	-5.65126	NA	NA	0.64317	1.9772e-09	0.69713	1.79433e-09	0.839454	1.59275e-08	NA	NA	0.871782	2.46809e-07	0.96562	4.76058e-07	0.983378	3.10637e-06	NA	NA
PITPNM2	4.3943e-08	6.6407e-06	5.47423	Artery_Tibial	1.08131e-07	3.23732e-05	-5.3125	Vagina	1.65075e-07	4.38724e-05	-5.2349	NA	NA	NA	1	1	1	0	3	-0.463271	5.99967	0.389198	6.01541	-0.202592	5.65126	NA	NA	0.64317	1.9772e-09	0.69713	1.79433e-09	0.839454	1.59275e-08	NA	NA	0.871782	2.46809e-07	0.96562	4.76058e-07	0.984804	3.19806e-06	NA	NA
PITPNM2	4.3943e-08	6.6407e-06	5.47423	Artery_Tibial	1.08131e-07	3.23732e-05	-5.3125	smultixcan	1.65075e-07	4.07895e-05	-3.14094	NA	NA	NA	1	1	1	0	3	-0.463271	5.99967	0.389198	6.01541	-0.121555	3.39076	NA	NA	0.64317	1.9772e-09	0.69713	1.79433e-09	0.839454	1.59275e-08	NA	NA	0.871782	2.46809e-07	0.96562	4.76058e-07	0.981034	2.79726e-06	NA	NA
PITPNM2	4.3943e-08	6.6407e-06	5.47423	Brain_Anterior_cingulate_cortex_BA24	1.08131e-07	3.81409e-05	-5.3125	Adipose_Subcutaneous	2.51475e-07	6.34209e-05	5.1566	NA	NA	NA	1	1	1	0	3	-0.463271	5.99967	0.389198	6.01541	0.252523	-5.5398	NA	NA	0.64317	1.9772e-09	0.69713	1.79433e-09	0.800637	3.02809e-08	NA	NA	0.871782	2.46809e-07	0.977946	5.44107e-07	0.975703	5.00995e-06	NA	NA
PITPNM2	4.3943e-08	6.6407e-06	5.47423	Brain_Anterior_cingulate_cortex_BA24	1.08131e-07	3.81409e-05	-5.3125	Adipose_Visceral_Omentum	2.51475e-07	5.90388e-05	5.1566	NA	NA	NA	1	1	1	0	3	-0.463271	5.99967	0.389198	6.01541	0.252523	-5.5398	NA	NA	0.64317	1.9772e-09	0.69713	1.79433e-09	0.800637	3.02809e-08	NA	NA	0.871782	2.46809e-07	0.977946	5.44107e-07	0.979337	4.98203e-06	NA	NA
PITPNM2	4.3943e-08	6.6407e-06	5.47423	Brain_Anterior_cingulate_cortex_BA24	1.08131e-07	3.81409e-05	-5.3125	Adrenal_Gland	2.51475e-07	6.95827e-05	5.1566	NA	NA	NA	1	1	1	0	3	-0.463271	5.99967	0.389198	6.01541	0.252523	-5.5398	NA	NA	0.64317	1.9772e-09	0.69713	1.79433e-09	0.800637	3.02809e-08	NA	NA	0.871782	2.46809e-07	0.977946	5.44107e-07	0.980013	5.14363e-06	NA	NA
PITPNM2	4.3943e-08	6.6407e-06	5.47423	Brain_Anterior_cingulate_cortex_BA24	1.08131e-07	3.81409e-05	-5.3125	Artery_Aorta	2.51475e-07	5.97954e-05	5.1566	NA	NA	NA	1	1	1	0	3	-0.463271	5.99967	0.389198	6.01541	0.252523	-5.5398	NA	NA	0.64317	1.9772e-09	0.69713	1.79433e-09	0.800637	3.02809e-08	NA	NA	0.871782	2.46809e-07	0.977946	5.44107e-07	0.977243	4.81767e-06	NA	NA
PITPNM2	4.3943e-08	6.6407e-06	5.47423	Brain_Anterior_cingulate_cortex_BA24	1.08131e-07	3.81409e-05	-5.3125	Artery_Coronary	2.51475e-07	5.80077e-05	5.1566	NA	NA	NA	1	1	1	0	3	-0.463271	5.99967	0.389198	6.01541	0.252523	-5.5398	NA	NA	0.64317	1.9772e-09	0.69713	1.79433e-09	0.800637	3.02809e-08	NA	NA	0.871782	2.46809e-07	0.977946	5.44107e-07	0.981003	5.19669e-06	NA	NA
PITPNM2	4.3943e-08	6.6407e-06	5.47423	Brain_Anterior_cingulate_cortex_BA24	1.08131e-07	3.81409e-05	-5.3125	Brain_Amygdala	2.51475e-07	8.02021e-05	5.1566	NA	NA	NA	1	1	1	0	3	-0.463271	5.99967	0.389198	6.01541	0.252523	-5.5398	NA	NA	0.64317	1.9772e-09	0.69713	1.79433e-09	0.800637	3.02809e-08	NA	NA	0.871782	2.46809e-07	0.977946	5.44107e-07	0.981126	6.26515e-06	NA	NA
PITPNM2	4.3943e-08	6.6407e-06	5.47423	Brain_Anterior_cingulate_cortex_BA24	1.08131e-07	3.81409e-05	-5.3125	Brain_Anterior_cingulate_cortex_BA24	1.65075e-07	4.41732e-05	-5.2349	NA	NA	NA	1	1	1	0	3	-0.463271	5.99967	0.389198	6.01541	-0.202592	5.65126	NA	NA	0.64317	1.9772e-09	0.69713	1.79433e-09	0.839454	1.59275e-08	NA	NA	0.871782	2.46809e-07	0.977946	5.44107e-07	0.981097	3.33622e-06	NA	NA
PITPNM2	4.3943e-08	6.6407e-06	5.47423	Brain_Anterior_cingulate_cortex_BA24	1.08131e-07	3.81409e-05	-5.3125	Brain_Caudate_basal_ganglia	2.51475e-07	6.20895e-05	5.1566	NA	NA	NA	1	1	1	0	3	-0.463271	5.99967	0.389198	6.01541	0.252523	-5.5398	NA	NA	0.64317	1.9772e-09	0.69713	1.79433e-09	0.800637	3.02809e-08	NA	NA	0.871782	2.46809e-07	0.977946	5.44107e-07	0.977835	5.43455e-06	NA	NA
PITPNM2	4.3943e-08	6.6407e-06	5.47423	Brain_Anterior_cingulate_cortex_BA24	1.08131e-07	3.81409e-05	-5.3125	Brain_Cerebellar_Hemisphere	1.65075e-07	3.89061e-05	-5.2349	NA	NA	NA	1	1	1	0	3	-0.463271	5.99967	0.389198	6.01541	-0.202592	5.65126	NA	NA	0.64317	1.9772e-09	0.69713	1.79433e-09	0.839454	1.59275e-08	NA	NA	0.871782	2.46809e-07	0.977946	5.44107e-07	0.983193	2.8245e-06	NA	NA
PITPNM2	4.3943e-08	6.6407e-06	5.47423	Brain_Anterior_cingulate_cortex_BA24	1.08131e-07	3.81409e-05	-5.3125	Brain_Cerebellum	2.51475e-07	5.73845e-05	5.1566	NA	NA	NA	1	1	1	0	3	-0.463271	5.99967	0.389198	6.01541	0.252523	-5.5398	NA	NA	0.64317	1.9772e-09	0.69713	1.79433e-09	0.800637	3.02809e-08	NA	NA	0.871782	2.46809e-07	0.977946	5.44107e-07	0.980712	5.04765e-06	NA	NA
PITPNM2	4.3943e-08	6.6407e-06	5.47423	Brain_Anterior_cingulate_cortex_BA24	1.08131e-07	3.81409e-05	-5.3125	Brain_Cortex	2.51475e-07	6.6727e-05	5.1566	NA	NA	NA	1	1	1	0	3	-0.463271	5.99967	0.389198	6.01541	0.252523	-5.5398	NA	NA	0.64317	1.9772e-09	0.69713	1.79433e-09	0.800637	3.02809e-08	NA	NA	0.871782	2.46809e-07	0.977946	5.44107e-07	0.978476	4.94474e-06	NA	NA
PITPNM2	4.3943e-08	6.6407e-06	5.47423	Brain_Anterior_cingulate_cortex_BA24	1.08131e-07	3.81409e-05	-5.3125	Brain_Frontal_Cortex_BA9	1.65075e-07	4.75686e-05	-5.2349	NA	NA	NA	1	1	1	0	3	-0.463271	5.99967	0.389198	6.01541	-0.202592	5.65126	NA	NA	0.64317	1.9772e-09	0.69713	1.79433e-09	0.839454	1.59275e-08	NA	NA	0.871782	2.46809e-07	0.977946	5.44107e-07	0.984878	3.13031e-06	NA	NA
PITPNM2	4.3943e-08	6.6407e-06	5.47423	Brain_Anterior_cingulate_cortex_BA24	1.08131e-07	3.81409e-05	-5.3125	Brain_Nucleus_accumbens_basal_ganglia	1.65075e-07	3.8925e-05	5.2349	NA	NA	NA	1	1	1	0	3	-0.463271	5.99967	0.389198	6.01541	0.202592	-5.65126	NA	NA	0.64317	1.9772e-09	0.69713	1.79433e-09	0.839454	1.59275e-08	NA	NA	0.871782	2.46809e-07	0.977946	5.44107e-07	0.984973	3.16611e-06	NA	NA
PITPNM2	4.3943e-08	6.6407e-06	5.47423	Brain_Anterior_cingulate_cortex_BA24	1.08131e-07	3.81409e-05	-5.3125	Brain_Putamen_basal_ganglia	2.51475e-07	7.96303e-05	5.1566	NA	NA	NA	1	1	1	0	3	-0.463271	5.99967	0.389198	6.01541	0.252523	-5.5398	NA	NA	0.64317	1.9772e-09	0.69713	1.79433e-09	0.800637	3.02809e-08	NA	NA	0.871782	2.46809e-07	0.977946	5.44107e-07	0.979979	6.17841e-06	NA	NA
PITPNM2	4.3943e-08	6.6407e-06	5.47423	Brain_Anterior_cingulate_cortex_BA24	1.08131e-07	3.81409e-05	-5.3125	Cells_Cultured_fibroblasts	1.65075e-07	4.3785e-05	-5.2349	NA	NA	NA	1	1	1	0	3	-0.463271	5.99967	0.389198	6.01541	-0.202592	5.65126	NA	NA	0.64317	1.9772e-09	0.69713	1.79433e-09	0.839454	1.59275e-08	NA	NA	0.871782	2.46809e-07	0.977946	5.44107e-07	0.981716	2.68762e-06	NA	NA
PITPNM2	4.3943e-08	6.6407e-06	5.47423	Brain_Anterior_cingulate_cortex_BA24	1.08131e-07	3.81409e-05	-5.3125	Colon_Sigmoid	2.51475e-07	5.74857e-05	5.1566	NA	NA	NA	1	1	1	0	3	-0.463271	5.99967	0.389198	6.01541	0.252523	-5.5398	NA	NA	0.64317	1.9772e-09	0.69713	1.79433e-09	0.800637	3.02809e-08	NA	NA	0.871782	2.46809e-07	0.977946	5.44107e-07	0.981644	4.76269e-06	NA	NA
PITPNM2	4.3943e-08	6.6407e-06	5.47423	Brain_Anterior_cingulate_cortex_BA24	1.08131e-07	3.81409e-05	-5.3125	Esophagus_Gastroesophageal_Junction	2.51475e-07	6.11726e-05	5.1566	NA	NA	NA	1	1	1	0	3	-0.463271	5.99967	0.389198	6.01541	0.252523	-5.5398	NA	NA	0.64317	1.9772e-09	0.69713	1.79433e-09	0.800637	3.02809e-08	NA	NA	0.871782	2.46809e-07	0.977946	5.44107e-07	0.976173	4.61655e-06	NA	NA
PITPNM2	4.3943e-08	6.6407e-06	5.47423	Brain_Anterior_cingulate_cortex_BA24	1.08131e-07	3.81409e-05	-5.3125	Esophagus_Muscularis	1.65075e-07	4.01735e-05	-5.2349	NA	NA	NA	1	1	1	0	3	-0.463271	5.99967	0.389198	6.01541	-0.202592	5.65126	NA	NA	0.64317	1.9772e-09	0.69713	1.79433e-09	0.839454	1.59275e-08	NA	NA	0.871782	2.46809e-07	0.977946	5.44107e-07	0.980241	2.73396e-06	NA	NA
PITPNM2	4.3943e-08	6.6407e-06	5.47423	Brain_Anterior_cingulate_cortex_BA24	1.08131e-07	3.81409e-05	-5.3125	Heart_Atrial_Appendage	1.65075e-07	4.49918e-05	-5.2349	NA	NA	NA	1	1	1	0	3	-0.463271	5.99967	0.389198	6.01541	-0.202592	5.65126	NA	NA	0.64317	1.9772e-09	0.69713	1.79433e-09	0.839454	1.59275e-08	NA	NA	0.871782	2.46809e-07	0.977946	5.44107e-07	0.984606	3.12593e-06	NA	NA
PITPNM2	4.3943e-08	6.6407e-06	5.47423	Brain_Anterior_cingulate_cortex_BA24	1.08131e-07	3.81409e-05	-5.3125	Kidney_Cortex	1.65075e-07	5.42461e-05	-5.2349	NA	NA	NA	1	1	1	0	3	-0.463271	5.99967	0.389198	6.01541	-0.202592	5.65126	NA	NA	0.64317	1.9772e-09	0.69713	1.79433e-09	0.839454	1.59275e-08	NA	NA	0.871782	2.46809e-07	0.977946	5.44107e-07	0.990083	4.47031e-06	NA	NA
PITPNM2	4.3943e-08	6.6407e-06	5.47423	Brain_Anterior_cingulate_cortex_BA24	1.08131e-07	3.81409e-05	-5.3125	Liver	2.51475e-07	6.6778e-05	5.1566	NA	NA	NA	1	1	1	0	3	-0.463271	5.99967	0.389198	6.01541	0.252523	-5.5398	NA	NA	0.64317	1.9772e-09	0.69713	1.79433e-09	0.800637	3.02809e-08	NA	NA	0.871782	2.46809e-07	0.977946	5.44107e-07	0.979571	5.64616e-06	NA	NA
PITPNM2	4.3943e-08	6.6407e-06	5.47423	Brain_Anterior_cingulate_cortex_BA24	1.08131e-07	3.81409e-05	-5.3125	Minor_Salivary_Gland	2.51475e-07	5.15297e-05	5.1566	NA	NA	NA	1	1	1	0	3	-0.463271	5.99967	0.389198	6.01541	0.252523	-5.5398	NA	NA	0.64317	1.9772e-09	0.69713	1.79433e-09	0.800637	3.02809e-08	NA	NA	0.871782	2.46809e-07	0.977946	5.44107e-07	0.977435	5.13515e-06	NA	NA
PITPNM2	4.3943e-08	6.6407e-06	5.47423	Brain_Anterior_cingulate_cortex_BA24	1.08131e-07	3.81409e-05	-5.3125	Muscle_Skeletal	2.51475e-07	5.81423e-05	5.1566	NA	NA	NA	1	1	1	0	3	-0.463271	5.99967	0.389198	6.01541	0.252523	-5.5398	NA	NA	0.64317	1.9772e-09	0.69713	1.79433e-09	0.800637	3.02809e-08	NA	NA	0.871782	2.46809e-07	0.977946	5.44107e-07	0.979388	5.33154e-06	NA	NA
PITPNM2	4.3943e-08	6.6407e-06	5.47423	Brain_Anterior_cingulate_cortex_BA24	1.08131e-07	3.81409e-05	-5.3125	Nerve_Tibial	2.51475e-07	5.77725e-05	5.1566	NA	NA	NA	1	1	1	0	3	-0.463271	5.99967	0.389198	6.01541	0.252523	-5.5398	NA	NA	0.64317	1.9772e-09	0.69713	1.79433e-09	0.800637	3.02809e-08	NA	NA	0.871782	2.46809e-07	0.977946	5.44107e-07	0.975673	5.13968e-06	NA	NA
PITPNM2	4.3943e-08	6.6407e-06	5.47423	Brain_Anterior_cingulate_cortex_BA24	1.08131e-07	3.81409e-05	-5.3125	Ovary	2.51475e-07	6.77437e-05	5.1566	NA	NA	NA	1	1	1	0	3	-0.463271	5.99967	0.389198	6.01541	0.252523	-5.5398	NA	NA	0.64317	1.9772e-09	0.69713	1.79433e-09	0.800637	3.02809e-08	NA	NA	0.871782	2.46809e-07	0.977946	5.44107e-07	0.980525	5.06854e-06	NA	NA
PITPNM2	4.3943e-08	6.6407e-06	5.47423	Brain_Anterior_cingulate_cortex_BA24	1.08131e-07	3.81409e-05	-5.3125	Pancreas	2.51475e-07	6.76707e-05	5.1566	NA	NA	NA	1	1	1	0	3	-0.463271	5.99967	0.389198	6.01541	0.252523	-5.5398	NA	NA	0.64317	1.9772e-09	0.69713	1.79433e-09	0.800637	3.02809e-08	NA	NA	0.871782	2.46809e-07	0.977946	5.44107e-07	0.974571	5.68263e-06	NA	NA
PITPNM2	4.3943e-08	6.6407e-06	5.47423	Brain_Anterior_cingulate_cortex_BA24	1.08131e-07	3.81409e-05	-5.3125	Pituitary	2.51475e-07	6.64402e-05	5.1566	NA	NA	NA	1	1	1	0	3	-0.463271	5.99967	0.389198	6.01541	0.252523	-5.5398	NA	NA	0.64317	1.9772e-09	0.69713	1.79433e-09	0.800637	3.02809e-08	NA	NA	0.871782	2.46809e-07	0.977946	5.44107e-07	0.97826	5.09373e-06	NA	NA
PITPNM2	4.3943e-08	6.6407e-06	5.47423	Brain_Anterior_cingulate_cortex_BA24	1.08131e-07	3.81409e-05	-5.3125	Prostate	2.51475e-07	5.82202e-05	5.1566	NA	NA	NA	1	1	1	0	3	-0.463271	5.99967	0.389198	6.01541	0.252523	-5.5398	NA	NA	0.64317	1.9772e-09	0.69713	1.79433e-09	0.800637	3.02809e-08	NA	NA	0.871782	2.46809e-07	0.977946	5.44107e-07	0.980169	5.133e-06	NA	NA
PITPNM2	4.3943e-08	6.6407e-06	5.47423	Brain_Anterior_cingulate_cortex_BA24	1.08131e-07	3.81409e-05	-5.3125	Skin_Not_Sun_Exposed_Suprapubic	2.51475e-07	6.61407e-05	5.1566	NA	NA	NA	1	1	1	0	3	-0.463271	5.99967	0.389198	6.01541	0.252523	-5.5398	NA	NA	0.64317	1.9772e-09	0.69713	1.79433e-09	0.800637	3.02809e-08	NA	NA	0.871782	2.46809e-07	0.977946	5.44107e-07	0.979594	5.03687e-06	NA	NA
PITPNM2	4.3943e-08	6.6407e-06	5.47423	Brain_Anterior_cingulate_cortex_BA24	1.08131e-07	3.81409e-05	-5.3125	Skin_Sun_Exposed_Lower_leg	2.51475e-07	5.36831e-05	5.1566	NA	NA	NA	1	1	1	0	3	-0.463271	5.99967	0.389198	6.01541	0.252523	-5.5398	NA	NA	0.64317	1.9772e-09	0.69713	1.79433e-09	0.800637	3.02809e-08	NA	NA	0.871782	2.46809e-07	0.977946	5.44107e-07	0.980336	4.81923e-06	NA	NA
PITPNM2	4.3943e-08	6.6407e-06	5.47423	Brain_Anterior_cingulate_cortex_BA24	1.08131e-07	3.81409e-05	-5.3125	Small_Intestine_Terminal_Ileum	2.51475e-07	6.18108e-05	5.1566	NA	NA	NA	1	1	1	0	3	-0.463271	5.99967	0.389198	6.01541	0.252523	-5.5398	NA	NA	0.64317	1.9772e-09	0.69713	1.79433e-09	0.800637	3.02809e-08	NA	NA	0.871782	2.46809e-07	0.977946	5.44107e-07	0.978231	5.32456e-06	NA	NA
PITPNM2	4.3943e-08	6.6407e-06	5.47423	Brain_Anterior_cingulate_cortex_BA24	1.08131e-07	3.81409e-05	-5.3125	Spleen	2.51475e-07	5.76087e-05	5.1566	NA	NA	NA	1	1	1	0	3	-0.463271	5.99967	0.389198	6.01541	0.252523	-5.5398	NA	NA	0.64317	1.9772e-09	0.69713	1.79433e-09	0.800637	3.02809e-08	NA	NA	0.871782	2.46809e-07	0.977946	5.44107e-07	0.978634	4.75638e-06	NA	NA
PITPNM2	4.3943e-08	6.6407e-06	5.47423	Brain_Anterior_cingulate_cortex_BA24	1.08131e-07	3.81409e-05	-5.3125	Stomach	2.51475e-07	6.48217e-05	5.1566	NA	NA	NA	1	1	1	0	3	-0.463271	5.99967	0.389198	6.01541	0.252523	-5.5398	NA	NA	0.64317	1.9772e-09	0.69713	1.79433e-09	0.800637	3.02809e-08	NA	NA	0.871782	2.46809e-07	0.977946	5.44107e-07	0.980463	5.58446e-06	NA	NA
PITPNM2	4.3943e-08	6.6407e-06	5.47423	Brain_Anterior_cingulate_cortex_BA24	1.08131e-07	3.81409e-05	-5.3125	Testis	2.51475e-07	7.05745e-05	5.1566	NA	NA	NA	1	1	1	0	3	-0.463271	5.99967	0.389198	6.01541	0.252523	-5.5398	NA	NA	0.64317	1.9772e-09	0.69713	1.79433e-09	0.800637	3.02809e-08	NA	NA	0.871782	2.46809e-07	0.977946	5.44107e-07	0.982614	5.69688e-06	NA	NA
PITPNM2	4.3943e-08	6.6407e-06	5.47423	Brain_Anterior_cingulate_cortex_BA24	1.08131e-07	3.81409e-05	-5.3125	Thyroid	2.51475e-07	6.32385e-05	5.1566	NA	NA	NA	1	1	1	0	3	-0.463271	5.99967	0.389198	6.01541	0.252523	-5.5398	NA	NA	0.64317	1.9772e-09	0.69713	1.79433e-09	0.800637	3.02809e-08	NA	NA	0.871782	2.46809e-07	0.977946	5.44107e-07	0.975742	4.81866e-06	NA	NA
PITPNM2	4.3943e-08	6.6407e-06	5.47423	Brain_Anterior_cingulate_cortex_BA24	1.08131e-07	3.81409e-05	-5.3125	Uterus	1.65075e-07	4.70265e-05	5.2349	NA	NA	NA	1	1	1	0	3	-0.463271	5.99967	0.389198	6.01541	0.202592	-5.65126	NA	NA	0.64317	1.9772e-09	0.69713	1.79433e-09	0.839454	1.59275e-08	NA	NA	0.871782	2.46809e-07	0.977946	5.44107e-07	0.983378	3.10637e-06	NA	NA
PITPNM2	4.3943e-08	6.6407e-06	5.47423	Brain_Anterior_cingulate_cortex_BA24	1.08131e-07	3.81409e-05	-5.3125	Vagina	1.65075e-07	4.38724e-05	-5.2349	NA	NA	NA	1	1	1	0	3	-0.463271	5.99967	0.389198	6.01541	-0.202592	5.65126	NA	NA	0.64317	1.9772e-09	0.69713	1.79433e-09	0.839454	1.59275e-08	NA	NA	0.871782	2.46809e-07	0.977946	5.44107e-07	0.984804	3.19806e-06	NA	NA
PITPNM2	4.3943e-08	6.6407e-06	5.47423	Brain_Anterior_cingulate_cortex_BA24	1.08131e-07	3.81409e-05	-5.3125	smultixcan	1.65075e-07	4.07895e-05	-3.14094	NA	NA	NA	1	1	1	0	3	-0.463271	5.99967	0.389198	6.01541	-0.121555	3.39076	NA	NA	0.64317	1.9772e-09	0.69713	1.79433e-09	0.839454	1.59275e-08	NA	NA	0.871782	2.46809e-07	0.977946	5.44107e-07	0.981034	2.79726e-06	NA	NA
PITPNM2	4.3943e-08	6.6407e-06	5.47423	Brain_Caudate_basal_ganglia	1.08131e-07	3.60078e-05	5.3125	Adipose_Subcutaneous	2.51475e-07	6.34209e-05	5.1566	NA	NA	NA	1	1	1	0	3	-0.463271	5.99967	-0.389198	-6.01541	0.252523	-5.5398	NA	NA	0.64317	1.9772e-09	0.69713	1.79433e-09	0.800637	3.02809e-08	NA	NA	0.871782	2.46809e-07	0.968632	5.16084e-07	0.975703	5.00995e-06	NA	NA
PITPNM2	4.3943e-08	6.6407e-06	5.47423	Brain_Caudate_basal_ganglia	1.08131e-07	3.60078e-05	5.3125	Adipose_Visceral_Omentum	2.51475e-07	5.90388e-05	5.1566	NA	NA	NA	1	1	1	0	3	-0.463271	5.99967	-0.389198	-6.01541	0.252523	-5.5398	NA	NA	0.64317	1.9772e-09	0.69713	1.79433e-09	0.800637	3.02809e-08	NA	NA	0.871782	2.46809e-07	0.968632	5.16084e-07	0.979337	4.98203e-06	NA	NA
PITPNM2	4.3943e-08	6.6407e-06	5.47423	Brain_Caudate_basal_ganglia	1.08131e-07	3.60078e-05	5.3125	Adrenal_Gland	2.51475e-07	6.95827e-05	5.1566	NA	NA	NA	1	1	1	0	3	-0.463271	5.99967	-0.389198	-6.01541	0.252523	-5.5398	NA	NA	0.64317	1.9772e-09	0.69713	1.79433e-09	0.800637	3.02809e-08	NA	NA	0.871782	2.46809e-07	0.968632	5.16084e-07	0.980013	5.14363e-06	NA	NA
PITPNM2	4.3943e-08	6.6407e-06	5.47423	Brain_Caudate_basal_ganglia	1.08131e-07	3.60078e-05	5.3125	Artery_Aorta	2.51475e-07	5.97954e-05	5.1566	NA	NA	NA	1	1	1	0	3	-0.463271	5.99967	-0.389198	-6.01541	0.252523	-5.5398	NA	NA	0.64317	1.9772e-09	0.69713	1.79433e-09	0.800637	3.02809e-08	NA	NA	0.871782	2.46809e-07	0.968632	5.16084e-07	0.977243	4.81767e-06	NA	NA
PITPNM2	4.3943e-08	6.6407e-06	5.47423	Brain_Caudate_basal_ganglia	1.08131e-07	3.60078e-05	5.3125	Artery_Coronary	2.51475e-07	5.80077e-05	5.1566	NA	NA	NA	1	1	1	0	3	-0.463271	5.99967	-0.389198	-6.01541	0.252523	-5.5398	NA	NA	0.64317	1.9772e-09	0.69713	1.79433e-09	0.800637	3.02809e-08	NA	NA	0.871782	2.46809e-07	0.968632	5.16084e-07	0.981003	5.19669e-06	NA	NA
PITPNM2	4.3943e-08	6.6407e-06	5.47423	Brain_Caudate_basal_ganglia	1.08131e-07	3.60078e-05	5.3125	Brain_Amygdala	2.51475e-07	8.02021e-05	5.1566	NA	NA	NA	1	1	1	0	3	-0.463271	5.99967	-0.389198	-6.01541	0.252523	-5.5398	NA	NA	0.64317	1.9772e-09	0.69713	1.79433e-09	0.800637	3.02809e-08	NA	NA	0.871782	2.46809e-07	0.968632	5.16084e-07	0.981126	6.26515e-06	NA	NA
PITPNM2	4.3943e-08	6.6407e-06	5.47423	Brain_Caudate_basal_ganglia	1.08131e-07	3.60078e-05	5.3125	Brain_Anterior_cingulate_cortex_BA24	1.65075e-07	4.41732e-05	-5.2349	NA	NA	NA	1	1	1	0	3	-0.463271	5.99967	-0.389198	-6.01541	-0.202592	5.65126	NA	NA	0.64317	1.9772e-09	0.69713	1.79433e-09	0.839454	1.59275e-08	NA	NA	0.871782	2.46809e-07	0.968632	5.16084e-07	0.981097	3.33622e-06	NA	NA
PITPNM2	4.3943e-08	6.6407e-06	5.47423	Brain_Caudate_basal_ganglia	1.08131e-07	3.60078e-05	5.3125	Brain_Caudate_basal_ganglia	2.51475e-07	6.20895e-05	5.1566	NA	NA	NA	1	1	1	0	3	-0.463271	5.99967	-0.389198	-6.01541	0.252523	-5.5398	NA	NA	0.64317	1.9772e-09	0.69713	1.79433e-09	0.800637	3.02809e-08	NA	NA	0.871782	2.46809e-07	0.968632	5.16084e-07	0.977835	5.43455e-06	NA	NA
PITPNM2	4.3943e-08	6.6407e-06	5.47423	Brain_Caudate_basal_ganglia	1.08131e-07	3.60078e-05	5.3125	Brain_Cerebellar_Hemisphere	1.65075e-07	3.89061e-05	-5.2349	NA	NA	NA	1	1	1	0	3	-0.463271	5.99967	-0.389198	-6.01541	-0.202592	5.65126	NA	NA	0.64317	1.9772e-09	0.69713	1.79433e-09	0.839454	1.59275e-08	NA	NA	0.871782	2.46809e-07	0.968632	5.16084e-07	0.983193	2.8245e-06	NA	NA
PITPNM2	4.3943e-08	6.6407e-06	5.47423	Brain_Caudate_basal_ganglia	1.08131e-07	3.60078e-05	5.3125	Brain_Cerebellum	2.51475e-07	5.73845e-05	5.1566	NA	NA	NA	1	1	1	0	3	-0.463271	5.99967	-0.389198	-6.01541	0.252523	-5.5398	NA	NA	0.64317	1.9772e-09	0.69713	1.79433e-09	0.800637	3.02809e-08	NA	NA	0.871782	2.46809e-07	0.968632	5.16084e-07	0.980712	5.04765e-06	NA	NA
PITPNM2	4.3943e-08	6.6407e-06	5.47423	Brain_Caudate_basal_ganglia	1.08131e-07	3.60078e-05	5.3125	Brain_Cortex	2.51475e-07	6.6727e-05	5.1566	NA	NA	NA	1	1	1	0	3	-0.463271	5.99967	-0.389198	-6.01541	0.252523	-5.5398	NA	NA	0.64317	1.9772e-09	0.69713	1.79433e-09	0.800637	3.02809e-08	NA	NA	0.871782	2.46809e-07	0.968632	5.16084e-07	0.978476	4.94474e-06	NA	NA
PITPNM2	4.3943e-08	6.6407e-06	5.47423	Brain_Caudate_basal_ganglia	1.08131e-07	3.60078e-05	5.3125	Brain_Frontal_Cortex_BA9	1.65075e-07	4.75686e-05	-5.2349	NA	NA	NA	1	1	1	0	3	-0.463271	5.99967	-0.389198	-6.01541	-0.202592	5.65126	NA	NA	0.64317	1.9772e-09	0.69713	1.79433e-09	0.839454	1.59275e-08	NA	NA	0.871782	2.46809e-07	0.968632	5.16084e-07	0.984878	3.13031e-06	NA	NA
PITPNM2	4.3943e-08	6.6407e-06	5.47423	Brain_Caudate_basal_ganglia	1.08131e-07	3.60078e-05	5.3125	Brain_Nucleus_accumbens_basal_ganglia	1.65075e-07	3.8925e-05	5.2349	NA	NA	NA	1	1	1	0	3	-0.463271	5.99967	-0.389198	-6.01541	0.202592	-5.65126	NA	NA	0.64317	1.9772e-09	0.69713	1.79433e-09	0.839454	1.59275e-08	NA	NA	0.871782	2.46809e-07	0.968632	5.16084e-07	0.984973	3.16611e-06	NA	NA
PITPNM2	4.3943e-08	6.6407e-06	5.47423	Brain_Caudate_basal_ganglia	1.08131e-07	3.60078e-05	5.3125	Brain_Putamen_basal_ganglia	2.51475e-07	7.96303e-05	5.1566	NA	NA	NA	1	1	1	0	3	-0.463271	5.99967	-0.389198	-6.01541	0.252523	-5.5398	NA	NA	0.64317	1.9772e-09	0.69713	1.79433e-09	0.800637	3.02809e-08	NA	NA	0.871782	2.46809e-07	0.968632	5.16084e-07	0.979979	6.17841e-06	NA	NA
PITPNM2	4.3943e-08	6.6407e-06	5.47423	Brain_Caudate_basal_ganglia	1.08131e-07	3.60078e-05	5.3125	Cells_Cultured_fibroblasts	1.65075e-07	4.3785e-05	-5.2349	NA	NA	NA	1	1	1	0	3	-0.463271	5.99967	-0.389198	-6.01541	-0.202592	5.65126	NA	NA	0.64317	1.9772e-09	0.69713	1.79433e-09	0.839454	1.59275e-08	NA	NA	0.871782	2.46809e-07	0.968632	5.16084e-07	0.981716	2.68762e-06	NA	NA
PITPNM2	4.3943e-08	6.6407e-06	5.47423	Brain_Caudate_basal_ganglia	1.08131e-07	3.60078e-05	5.3125	Colon_Sigmoid	2.51475e-07	5.74857e-05	5.1566	NA	NA	NA	1	1	1	0	3	-0.463271	5.99967	-0.389198	-6.01541	0.252523	-5.5398	NA	NA	0.64317	1.9772e-09	0.69713	1.79433e-09	0.800637	3.02809e-08	NA	NA	0.871782	2.46809e-07	0.968632	5.16084e-07	0.981644	4.76269e-06	NA	NA
PITPNM2	4.3943e-08	6.6407e-06	5.47423	Brain_Caudate_basal_ganglia	1.08131e-07	3.60078e-05	5.3125	Esophagus_Gastroesophageal_Junction	2.51475e-07	6.11726e-05	5.1566	NA	NA	NA	1	1	1	0	3	-0.463271	5.99967	-0.389198	-6.01541	0.252523	-5.5398	NA	NA	0.64317	1.9772e-09	0.69713	1.79433e-09	0.800637	3.02809e-08	NA	NA	0.871782	2.46809e-07	0.968632	5.16084e-07	0.976173	4.61655e-06	NA	NA
PITPNM2	4.3943e-08	6.6407e-06	5.47423	Brain_Caudate_basal_ganglia	1.08131e-07	3.60078e-05	5.3125	Esophagus_Muscularis	1.65075e-07	4.01735e-05	-5.2349	NA	NA	NA	1	1	1	0	3	-0.463271	5.99967	-0.389198	-6.01541	-0.202592	5.65126	NA	NA	0.64317	1.9772e-09	0.69713	1.79433e-09	0.839454	1.59275e-08	NA	NA	0.871782	2.46809e-07	0.968632	5.16084e-07	0.980241	2.73396e-06	NA	NA
PITPNM2	4.3943e-08	6.6407e-06	5.47423	Brain_Caudate_basal_ganglia	1.08131e-07	3.60078e-05	5.3125	Heart_Atrial_Appendage	1.65075e-07	4.49918e-05	-5.2349	NA	NA	NA	1	1	1	0	3	-0.463271	5.99967	-0.389198	-6.01541	-0.202592	5.65126	NA	NA	0.64317	1.9772e-09	0.69713	1.79433e-09	0.839454	1.59275e-08	NA	NA	0.871782	2.46809e-07	0.968632	5.16084e-07	0.984606	3.12593e-06	NA	NA
PITPNM2	4.3943e-08	6.6407e-06	5.47423	Brain_Caudate_basal_ganglia	1.08131e-07	3.60078e-05	5.3125	Kidney_Cortex	1.65075e-07	5.42461e-05	-5.2349	NA	NA	NA	1	1	1	0	3	-0.463271	5.99967	-0.389198	-6.01541	-0.202592	5.65126	NA	NA	0.64317	1.9772e-09	0.69713	1.79433e-09	0.839454	1.59275e-08	NA	NA	0.871782	2.46809e-07	0.968632	5.16084e-07	0.990083	4.47031e-06	NA	NA
PITPNM2	4.3943e-08	6.6407e-06	5.47423	Brain_Caudate_basal_ganglia	1.08131e-07	3.60078e-05	5.3125	Liver	2.51475e-07	6.6778e-05	5.1566	NA	NA	NA	1	1	1	0	3	-0.463271	5.99967	-0.389198	-6.01541	0.252523	-5.5398	NA	NA	0.64317	1.9772e-09	0.69713	1.79433e-09	0.800637	3.02809e-08	NA	NA	0.871782	2.46809e-07	0.968632	5.16084e-07	0.979571	5.64616e-06	NA	NA
PITPNM2	4.3943e-08	6.6407e-06	5.47423	Brain_Caudate_basal_ganglia	1.08131e-07	3.60078e-05	5.3125	Minor_Salivary_Gland	2.51475e-07	5.15297e-05	5.1566	NA	NA	NA	1	1	1	0	3	-0.463271	5.99967	-0.389198	-6.01541	0.252523	-5.5398	NA	NA	0.64317	1.9772e-09	0.69713	1.79433e-09	0.800637	3.02809e-08	NA	NA	0.871782	2.46809e-07	0.968632	5.16084e-07	0.977435	5.13515e-06	NA	NA
PITPNM2	4.3943e-08	6.6407e-06	5.47423	Brain_Caudate_basal_ganglia	1.08131e-07	3.60078e-05	5.3125	Muscle_Skeletal	2.51475e-07	5.81423e-05	5.1566	NA	NA	NA	1	1	1	0	3	-0.463271	5.99967	-0.389198	-6.01541	0.252523	-5.5398	NA	NA	0.64317	1.9772e-09	0.69713	1.79433e-09	0.800637	3.02809e-08	NA	NA	0.871782	2.46809e-07	0.968632	5.16084e-07	0.979388	5.33154e-06	NA	NA
PITPNM2	4.3943e-08	6.6407e-06	5.47423	Brain_Caudate_basal_ganglia	1.08131e-07	3.60078e-05	5.3125	Nerve_Tibial	2.51475e-07	5.77725e-05	5.1566	NA	NA	NA	1	1	1	0	3	-0.463271	5.99967	-0.389198	-6.01541	0.252523	-5.5398	NA	NA	0.64317	1.9772e-09	0.69713	1.79433e-09	0.800637	3.02809e-08	NA	NA	0.871782	2.46809e-07	0.968632	5.16084e-07	0.975673	5.13968e-06	NA	NA
PITPNM2	4.3943e-08	6.6407e-06	5.47423	Brain_Caudate_basal_ganglia	1.08131e-07	3.60078e-05	5.3125	Ovary	2.51475e-07	6.77437e-05	5.1566	NA	NA	NA	1	1	1	0	3	-0.463271	5.99967	-0.389198	-6.01541	0.252523	-5.5398	NA	NA	0.64317	1.9772e-09	0.69713	1.79433e-09	0.800637	3.02809e-08	NA	NA	0.871782	2.46809e-07	0.968632	5.16084e-07	0.980525	5.06854e-06	NA	NA
PITPNM2	4.3943e-08	6.6407e-06	5.47423	Brain_Caudate_basal_ganglia	1.08131e-07	3.60078e-05	5.3125	Pancreas	2.51475e-07	6.76707e-05	5.1566	NA	NA	NA	1	1	1	0	3	-0.463271	5.99967	-0.389198	-6.01541	0.252523	-5.5398	NA	NA	0.64317	1.9772e-09	0.69713	1.79433e-09	0.800637	3.02809e-08	NA	NA	0.871782	2.46809e-07	0.968632	5.16084e-07	0.974571	5.68263e-06	NA	NA
PITPNM2	4.3943e-08	6.6407e-06	5.47423	Brain_Caudate_basal_ganglia	1.08131e-07	3.60078e-05	5.3125	Pituitary	2.51475e-07	6.64402e-05	5.1566	NA	NA	NA	1	1	1	0	3	-0.463271	5.99967	-0.389198	-6.01541	0.252523	-5.5398	NA	NA	0.64317	1.9772e-09	0.69713	1.79433e-09	0.800637	3.02809e-08	NA	NA	0.871782	2.46809e-07	0.968632	5.16084e-07	0.97826	5.09373e-06	NA	NA
PITPNM2	4.3943e-08	6.6407e-06	5.47423	Brain_Caudate_basal_ganglia	1.08131e-07	3.60078e-05	5.3125	Prostate	2.51475e-07	5.82202e-05	5.1566	NA	NA	NA	1	1	1	0	3	-0.463271	5.99967	-0.389198	-6.01541	0.252523	-5.5398	NA	NA	0.64317	1.9772e-09	0.69713	1.79433e-09	0.800637	3.02809e-08	NA	NA	0.871782	2.46809e-07	0.968632	5.16084e-07	0.980169	5.133e-06	NA	NA
PITPNM2	4.3943e-08	6.6407e-06	5.47423	Brain_Caudate_basal_ganglia	1.08131e-07	3.60078e-05	5.3125	Skin_Not_Sun_Exposed_Suprapubic	2.51475e-07	6.61407e-05	5.1566	NA	NA	NA	1	1	1	0	3	-0.463271	5.99967	-0.389198	-6.01541	0.252523	-5.5398	NA	NA	0.64317	1.9772e-09	0.69713	1.79433e-09	0.800637	3.02809e-08	NA	NA	0.871782	2.46809e-07	0.968632	5.16084e-07	0.979594	5.03687e-06	NA	NA
PITPNM2	4.3943e-08	6.6407e-06	5.47423	Brain_Caudate_basal_ganglia	1.08131e-07	3.60078e-05	5.3125	Skin_Sun_Exposed_Lower_leg	2.51475e-07	5.36831e-05	5.1566	NA	NA	NA	1	1	1	0	3	-0.463271	5.99967	-0.389198	-6.01541	0.252523	-5.5398	NA	NA	0.64317	1.9772e-09	0.69713	1.79433e-09	0.800637	3.02809e-08	NA	NA	0.871782	2.46809e-07	0.968632	5.16084e-07	0.980336	4.81923e-06	NA	NA
PITPNM2	4.3943e-08	6.6407e-06	5.47423	Brain_Caudate_basal_ganglia	1.08131e-07	3.60078e-05	5.3125	Small_Intestine_Terminal_Ileum	2.51475e-07	6.18108e-05	5.1566	NA	NA	NA	1	1	1	0	3	-0.463271	5.99967	-0.389198	-6.01541	0.252523	-5.5398	NA	NA	0.64317	1.9772e-09	0.69713	1.79433e-09	0.800637	3.02809e-08	NA	NA	0.871782	2.46809e-07	0.968632	5.16084e-07	0.978231	5.32456e-06	NA	NA
PITPNM2	4.3943e-08	6.6407e-06	5.47423	Brain_Caudate_basal_ganglia	1.08131e-07	3.60078e-05	5.3125	Spleen	2.51475e-07	5.76087e-05	5.1566	NA	NA	NA	1	1	1	0	3	-0.463271	5.99967	-0.389198	-6.01541	0.252523	-5.5398	NA	NA	0.64317	1.9772e-09	0.69713	1.79433e-09	0.800637	3.02809e-08	NA	NA	0.871782	2.46809e-07	0.968632	5.16084e-07	0.978634	4.75638e-06	NA	NA
PITPNM2	4.3943e-08	6.6407e-06	5.47423	Brain_Caudate_basal_ganglia	1.08131e-07	3.60078e-05	5.3125	Stomach	2.51475e-07	6.48217e-05	5.1566	NA	NA	NA	1	1	1	0	3	-0.463271	5.99967	-0.389198	-6.01541	0.252523	-5.5398	NA	NA	0.64317	1.9772e-09	0.69713	1.79433e-09	0.800637	3.02809e-08	NA	NA	0.871782	2.46809e-07	0.968632	5.16084e-07	0.980463	5.58446e-06	NA	NA
PITPNM2	4.3943e-08	6.6407e-06	5.47423	Brain_Caudate_basal_ganglia	1.08131e-07	3.60078e-05	5.3125	Testis	2.51475e-07	7.05745e-05	5.1566	NA	NA	NA	1	1	1	0	3	-0.463271	5.99967	-0.389198	-6.01541	0.252523	-5.5398	NA	NA	0.64317	1.9772e-09	0.69713	1.79433e-09	0.800637	3.02809e-08	NA	NA	0.871782	2.46809e-07	0.968632	5.16084e-07	0.982614	5.69688e-06	NA	NA
PITPNM2	4.3943e-08	6.6407e-06	5.47423	Brain_Caudate_basal_ganglia	1.08131e-07	3.60078e-05	5.3125	Thyroid	2.51475e-07	6.32385e-05	5.1566	NA	NA	NA	1	1	1	0	3	-0.463271	5.99967	-0.389198	-6.01541	0.252523	-5.5398	NA	NA	0.64317	1.9772e-09	0.69713	1.79433e-09	0.800637	3.02809e-08	NA	NA	0.871782	2.46809e-07	0.968632	5.16084e-07	0.975742	4.81866e-06	NA	NA
PITPNM2	4.3943e-08	6.6407e-06	5.47423	Brain_Caudate_basal_ganglia	1.08131e-07	3.60078e-05	5.3125	Uterus	1.65075e-07	4.70265e-05	5.2349	NA	NA	NA	1	1	1	0	3	-0.463271	5.99967	-0.389198	-6.01541	0.202592	-5.65126	NA	NA	0.64317	1.9772e-09	0.69713	1.79433e-09	0.839454	1.59275e-08	NA	NA	0.871782	2.46809e-07	0.968632	5.16084e-07	0.983378	3.10637e-06	NA	NA
PITPNM2	4.3943e-08	6.6407e-06	5.47423	Brain_Caudate_basal_ganglia	1.08131e-07	3.60078e-05	5.3125	Vagina	1.65075e-07	4.38724e-05	-5.2349	NA	NA	NA	1	1	1	0	3	-0.463271	5.99967	-0.389198	-6.01541	-0.202592	5.65126	NA	NA	0.64317	1.9772e-09	0.69713	1.79433e-09	0.839454	1.59275e-08	NA	NA	0.871782	2.46809e-07	0.968632	5.16084e-07	0.984804	3.19806e-06	NA	NA
PITPNM2	4.3943e-08	6.6407e-06	5.47423	Brain_Caudate_basal_ganglia	1.08131e-07	3.60078e-05	5.3125	smultixcan	1.65075e-07	4.07895e-05	-3.14094	NA	NA	NA	1	1	1	0	3	-0.463271	5.99967	-0.389198	-6.01541	-0.121555	3.39076	NA	NA	0.64317	1.9772e-09	0.69713	1.79433e-09	0.839454	1.59275e-08	NA	NA	0.871782	2.46809e-07	0.968632	5.16084e-07	0.981034	2.79726e-06	NA	NA
PITPNM2	4.3943e-08	6.6407e-06	5.47423	Brain_Cerebellar_Hemisphere	9.94598e-06	0.00182429	-4.41834	Adipose_Subcutaneous	2.51475e-07	6.34209e-05	5.1566	NA	NA	NA	1	1	1	0	3	-0.463271	5.99967	0.0618265	4.86581	0.252523	-5.5398	NA	NA	0.64317	1.9772e-09	0.950701	1.13991e-06	0.800637	3.02809e-08	NA	NA	0.871782	2.46809e-07	0.994088	0.000172243	0.975703	5.00995e-06	NA	NA
PITPNM2	4.3943e-08	6.6407e-06	5.47423	Brain_Cerebellar_Hemisphere	9.94598e-06	0.00182429	-4.41834	Adipose_Visceral_Omentum	2.51475e-07	5.90388e-05	5.1566	NA	NA	NA	1	1	1	0	3	-0.463271	5.99967	0.0618265	4.86581	0.252523	-5.5398	NA	NA	0.64317	1.9772e-09	0.950701	1.13991e-06	0.800637	3.02809e-08	NA	NA	0.871782	2.46809e-07	0.994088	0.000172243	0.979337	4.98203e-06	NA	NA
PITPNM2	4.3943e-08	6.6407e-06	5.47423	Brain_Cerebellar_Hemisphere	9.94598e-06	0.00182429	-4.41834	Adrenal_Gland	2.51475e-07	6.95827e-05	5.1566	NA	NA	NA	1	1	1	0	3	-0.463271	5.99967	0.0618265	4.86581	0.252523	-5.5398	NA	NA	0.64317	1.9772e-09	0.950701	1.13991e-06	0.800637	3.02809e-08	NA	NA	0.871782	2.46809e-07	0.994088	0.000172243	0.980013	5.14363e-06	NA	NA
PITPNM2	4.3943e-08	6.6407e-06	5.47423	Brain_Cerebellar_Hemisphere	9.94598e-06	0.00182429	-4.41834	Artery_Aorta	2.51475e-07	5.97954e-05	5.1566	NA	NA	NA	1	1	1	0	3	-0.463271	5.99967	0.0618265	4.86581	0.252523	-5.5398	NA	NA	0.64317	1.9772e-09	0.950701	1.13991e-06	0.800637	3.02809e-08	NA	NA	0.871782	2.46809e-07	0.994088	0.000172243	0.977243	4.81767e-06	NA	NA
PITPNM2	4.3943e-08	6.6407e-06	5.47423	Brain_Cerebellar_Hemisphere	9.94598e-06	0.00182429	-4.41834	Artery_Coronary	2.51475e-07	5.80077e-05	5.1566	NA	NA	NA	1	1	1	0	3	-0.463271	5.99967	0.0618265	4.86581	0.252523	-5.5398	NA	NA	0.64317	1.9772e-09	0.950701	1.13991e-06	0.800637	3.02809e-08	NA	NA	0.871782	2.46809e-07	0.994088	0.000172243	0.981003	5.19669e-06	NA	NA
PITPNM2	4.3943e-08	6.6407e-06	5.47423	Brain_Cerebellar_Hemisphere	9.94598e-06	0.00182429	-4.41834	Brain_Amygdala	2.51475e-07	8.02021e-05	5.1566	NA	NA	NA	1	1	1	0	3	-0.463271	5.99967	0.0618265	4.86581	0.252523	-5.5398	NA	NA	0.64317	1.9772e-09	0.950701	1.13991e-06	0.800637	3.02809e-08	NA	NA	0.871782	2.46809e-07	0.994088	0.000172243	0.981126	6.26515e-06	NA	NA
PITPNM2	4.3943e-08	6.6407e-06	5.47423	Brain_Cerebellar_Hemisphere	9.94598e-06	0.00182429	-4.41834	Brain_Anterior_cingulate_cortex_BA24	1.65075e-07	4.41732e-05	-5.2349	NA	NA	NA	1	1	1	0	3	-0.463271	5.99967	0.0618265	4.86581	-0.202592	5.65126	NA	NA	0.64317	1.9772e-09	0.950701	1.13991e-06	0.839454	1.59275e-08	NA	NA	0.871782	2.46809e-07	0.994088	0.000172243	0.981097	3.33622e-06	NA	NA
PITPNM2	4.3943e-08	6.6407e-06	5.47423	Brain_Cerebellar_Hemisphere	9.94598e-06	0.00182429	-4.41834	Brain_Caudate_basal_ganglia	2.51475e-07	6.20895e-05	5.1566	NA	NA	NA	1	1	1	0	3	-0.463271	5.99967	0.0618265	4.86581	0.252523	-5.5398	NA	NA	0.64317	1.9772e-09	0.950701	1.13991e-06	0.800637	3.02809e-08	NA	NA	0.871782	2.46809e-07	0.994088	0.000172243	0.977835	5.43455e-06	NA	NA
PITPNM2	4.3943e-08	6.6407e-06	5.47423	Brain_Cerebellar_Hemisphere	9.94598e-06	0.00182429	-4.41834	Brain_Cerebellar_Hemisphere	1.65075e-07	3.89061e-05	-5.2349	NA	NA	NA	1	1	1	0	3	-0.463271	5.99967	0.0618265	4.86581	-0.202592	5.65126	NA	NA	0.64317	1.9772e-09	0.950701	1.13991e-06	0.839454	1.59275e-08	NA	NA	0.871782	2.46809e-07	0.994088	0.000172243	0.983193	2.8245e-06	NA	NA
PITPNM2	4.3943e-08	6.6407e-06	5.47423	Brain_Cerebellar_Hemisphere	9.94598e-06	0.00182429	-4.41834	Brain_Cerebellum	2.51475e-07	5.73845e-05	5.1566	NA	NA	NA	1	1	1	0	3	-0.463271	5.99967	0.0618265	4.86581	0.252523	-5.5398	NA	NA	0.64317	1.9772e-09	0.950701	1.13991e-06	0.800637	3.02809e-08	NA	NA	0.871782	2.46809e-07	0.994088	0.000172243	0.980712	5.04765e-06	NA	NA
PITPNM2	4.3943e-08	6.6407e-06	5.47423	Brain_Cerebellar_Hemisphere	9.94598e-06	0.00182429	-4.41834	Brain_Cortex	2.51475e-07	6.6727e-05	5.1566	NA	NA	NA	1	1	1	0	3	-0.463271	5.99967	0.0618265	4.86581	0.252523	-5.5398	NA	NA	0.64317	1.9772e-09	0.950701	1.13991e-06	0.800637	3.02809e-08	NA	NA	0.871782	2.46809e-07	0.994088	0.000172243	0.978476	4.94474e-06	NA	NA
PITPNM2	4.3943e-08	6.6407e-06	5.47423	Brain_Cerebellar_Hemisphere	9.94598e-06	0.00182429	-4.41834	Brain_Frontal_Cortex_BA9	1.65075e-07	4.75686e-05	-5.2349	NA	NA	NA	1	1	1	0	3	-0.463271	5.99967	0.0618265	4.86581	-0.202592	5.65126	NA	NA	0.64317	1.9772e-09	0.950701	1.13991e-06	0.839454	1.59275e-08	NA	NA	0.871782	2.46809e-07	0.994088	0.000172243	0.984878	3.13031e-06	NA	NA
PITPNM2	4.3943e-08	6.6407e-06	5.47423	Brain_Cerebellar_Hemisphere	9.94598e-06	0.00182429	-4.41834	Brain_Nucleus_accumbens_basal_ganglia	1.65075e-07	3.8925e-05	5.2349	NA	NA	NA	1	1	1	0	3	-0.463271	5.99967	0.0618265	4.86581	0.202592	-5.65126	NA	NA	0.64317	1.9772e-09	0.950701	1.13991e-06	0.839454	1.59275e-08	NA	NA	0.871782	2.46809e-07	0.994088	0.000172243	0.984973	3.16611e-06	NA	NA
PITPNM2	4.3943e-08	6.6407e-06	5.47423	Brain_Cerebellar_Hemisphere	9.94598e-06	0.00182429	-4.41834	Brain_Putamen_basal_ganglia	2.51475e-07	7.96303e-05	5.1566	NA	NA	NA	1	1	1	0	3	-0.463271	5.99967	0.0618265	4.86581	0.252523	-5.5398	NA	NA	0.64317	1.9772e-09	0.950701	1.13991e-06	0.800637	3.02809e-08	NA	NA	0.871782	2.46809e-07	0.994088	0.000172243	0.979979	6.17841e-06	NA	NA
PITPNM2	4.3943e-08	6.6407e-06	5.47423	Brain_Cerebellar_Hemisphere	9.94598e-06	0.00182429	-4.41834	Cells_Cultured_fibroblasts	1.65075e-07	4.3785e-05	-5.2349	NA	NA	NA	1	1	1	0	3	-0.463271	5.99967	0.0618265	4.86581	-0.202592	5.65126	NA	NA	0.64317	1.9772e-09	0.950701	1.13991e-06	0.839454	1.59275e-08	NA	NA	0.871782	2.46809e-07	0.994088	0.000172243	0.981716	2.68762e-06	NA	NA
PITPNM2	4.3943e-08	6.6407e-06	5.47423	Brain_Cerebellar_Hemisphere	9.94598e-06	0.00182429	-4.41834	Colon_Sigmoid	2.51475e-07	5.74857e-05	5.1566	NA	NA	NA	1	1	1	0	3	-0.463271	5.99967	0.0618265	4.86581	0.252523	-5.5398	NA	NA	0.64317	1.9772e-09	0.950701	1.13991e-06	0.800637	3.02809e-08	NA	NA	0.871782	2.46809e-07	0.994088	0.000172243	0.981644	4.76269e-06	NA	NA
PITPNM2	4.3943e-08	6.6407e-06	5.47423	Brain_Cerebellar_Hemisphere	9.94598e-06	0.00182429	-4.41834	Esophagus_Gastroesophageal_Junction	2.51475e-07	6.11726e-05	5.1566	NA	NA	NA	1	1	1	0	3	-0.463271	5.99967	0.0618265	4.86581	0.252523	-5.5398	NA	NA	0.64317	1.9772e-09	0.950701	1.13991e-06	0.800637	3.02809e-08	NA	NA	0.871782	2.46809e-07	0.994088	0.000172243	0.976173	4.61655e-06	NA	NA
PITPNM2	4.3943e-08	6.6407e-06	5.47423	Brain_Cerebellar_Hemisphere	9.94598e-06	0.00182429	-4.41834	Esophagus_Muscularis	1.65075e-07	4.01735e-05	-5.2349	NA	NA	NA	1	1	1	0	3	-0.463271	5.99967	0.0618265	4.86581	-0.202592	5.65126	NA	NA	0.64317	1.9772e-09	0.950701	1.13991e-06	0.839454	1.59275e-08	NA	NA	0.871782	2.46809e-07	0.994088	0.000172243	0.980241	2.73396e-06	NA	NA
PITPNM2	4.3943e-08	6.6407e-06	5.47423	Brain_Cerebellar_Hemisphere	9.94598e-06	0.00182429	-4.41834	Heart_Atrial_Appendage	1.65075e-07	4.49918e-05	-5.2349	NA	NA	NA	1	1	1	0	3	-0.463271	5.99967	0.0618265	4.86581	-0.202592	5.65126	NA	NA	0.64317	1.9772e-09	0.950701	1.13991e-06	0.839454	1.59275e-08	NA	NA	0.871782	2.46809e-07	0.994088	0.000172243	0.984606	3.12593e-06	NA	NA
PITPNM2	4.3943e-08	6.6407e-06	5.47423	Brain_Cerebellar_Hemisphere	9.94598e-06	0.00182429	-4.41834	Kidney_Cortex	1.65075e-07	5.42461e-05	-5.2349	NA	NA	NA	1	1	1	0	3	-0.463271	5.99967	0.0618265	4.86581	-0.202592	5.65126	NA	NA	0.64317	1.9772e-09	0.950701	1.13991e-06	0.839454	1.59275e-08	NA	NA	0.871782	2.46809e-07	0.994088	0.000172243	0.990083	4.47031e-06	NA	NA
PITPNM2	4.3943e-08	6.6407e-06	5.47423	Brain_Cerebellar_Hemisphere	9.94598e-06	0.00182429	-4.41834	Liver	2.51475e-07	6.6778e-05	5.1566	NA	NA	NA	1	1	1	0	3	-0.463271	5.99967	0.0618265	4.86581	0.252523	-5.5398	NA	NA	0.64317	1.9772e-09	0.950701	1.13991e-06	0.800637	3.02809e-08	NA	NA	0.871782	2.46809e-07	0.994088	0.000172243	0.979571	5.64616e-06	NA	NA
PITPNM2	4.3943e-08	6.6407e-06	5.47423	Brain_Cerebellar_Hemisphere	9.94598e-06	0.00182429	-4.41834	Minor_Salivary_Gland	2.51475e-07	5.15297e-05	5.1566	NA	NA	NA	1	1	1	0	3	-0.463271	5.99967	0.0618265	4.86581	0.252523	-5.5398	NA	NA	0.64317	1.9772e-09	0.950701	1.13991e-06	0.800637	3.02809e-08	NA	NA	0.871782	2.46809e-07	0.994088	0.000172243	0.977435	5.13515e-06	NA	NA
PITPNM2	4.3943e-08	6.6407e-06	5.47423	Brain_Cerebellar_Hemisphere	9.94598e-06	0.00182429	-4.41834	Muscle_Skeletal	2.51475e-07	5.81423e-05	5.1566	NA	NA	NA	1	1	1	0	3	-0.463271	5.99967	0.0618265	4.86581	0.252523	-5.5398	NA	NA	0.64317	1.9772e-09	0.950701	1.13991e-06	0.800637	3.02809e-08	NA	NA	0.871782	2.46809e-07	0.994088	0.000172243	0.979388	5.33154e-06	NA	NA
PITPNM2	4.3943e-08	6.6407e-06	5.47423	Brain_Cerebellar_Hemisphere	9.94598e-06	0.00182429	-4.41834	Nerve_Tibial	2.51475e-07	5.77725e-05	5.1566	NA	NA	NA	1	1	1	0	3	-0.463271	5.99967	0.0618265	4.86581	0.252523	-5.5398	NA	NA	0.64317	1.9772e-09	0.950701	1.13991e-06	0.800637	3.02809e-08	NA	NA	0.871782	2.46809e-07	0.994088	0.000172243	0.975673	5.13968e-06	NA	NA
PITPNM2	4.3943e-08	6.6407e-06	5.47423	Brain_Cerebellar_Hemisphere	9.94598e-06	0.00182429	-4.41834	Ovary	2.51475e-07	6.77437e-05	5.1566	NA	NA	NA	1	1	1	0	3	-0.463271	5.99967	0.0618265	4.86581	0.252523	-5.5398	NA	NA	0.64317	1.9772e-09	0.950701	1.13991e-06	0.800637	3.02809e-08	NA	NA	0.871782	2.46809e-07	0.994088	0.000172243	0.980525	5.06854e-06	NA	NA
PITPNM2	4.3943e-08	6.6407e-06	5.47423	Brain_Cerebellar_Hemisphere	9.94598e-06	0.00182429	-4.41834	Pancreas	2.51475e-07	6.76707e-05	5.1566	NA	NA	NA	1	1	1	0	3	-0.463271	5.99967	0.0618265	4.86581	0.252523	-5.5398	NA	NA	0.64317	1.9772e-09	0.950701	1.13991e-06	0.800637	3.02809e-08	NA	NA	0.871782	2.46809e-07	0.994088	0.000172243	0.974571	5.68263e-06	NA	NA
PITPNM2	4.3943e-08	6.6407e-06	5.47423	Brain_Cerebellar_Hemisphere	9.94598e-06	0.00182429	-4.41834	Pituitary	2.51475e-07	6.64402e-05	5.1566	NA	NA	NA	1	1	1	0	3	-0.463271	5.99967	0.0618265	4.86581	0.252523	-5.5398	NA	NA	0.64317	1.9772e-09	0.950701	1.13991e-06	0.800637	3.02809e-08	NA	NA	0.871782	2.46809e-07	0.994088	0.000172243	0.97826	5.09373e-06	NA	NA
PITPNM2	4.3943e-08	6.6407e-06	5.47423	Brain_Cerebellar_Hemisphere	9.94598e-06	0.00182429	-4.41834	Prostate	2.51475e-07	5.82202e-05	5.1566	NA	NA	NA	1	1	1	0	3	-0.463271	5.99967	0.0618265	4.86581	0.252523	-5.5398	NA	NA	0.64317	1.9772e-09	0.950701	1.13991e-06	0.800637	3.02809e-08	NA	NA	0.871782	2.46809e-07	0.994088	0.000172243	0.980169	5.133e-06	NA	NA
PITPNM2	4.3943e-08	6.6407e-06	5.47423	Brain_Cerebellar_Hemisphere	9.94598e-06	0.00182429	-4.41834	Skin_Not_Sun_Exposed_Suprapubic	2.51475e-07	6.61407e-05	5.1566	NA	NA	NA	1	1	1	0	3	-0.463271	5.99967	0.0618265	4.86581	0.252523	-5.5398	NA	NA	0.64317	1.9772e-09	0.950701	1.13991e-06	0.800637	3.02809e-08	NA	NA	0.871782	2.46809e-07	0.994088	0.000172243	0.979594	5.03687e-06	NA	NA
PITPNM2	4.3943e-08	6.6407e-06	5.47423	Brain_Cerebellar_Hemisphere	9.94598e-06	0.00182429	-4.41834	Skin_Sun_Exposed_Lower_leg	2.51475e-07	5.36831e-05	5.1566	NA	NA	NA	1	1	1	0	3	-0.463271	5.99967	0.0618265	4.86581	0.252523	-5.5398	NA	NA	0.64317	1.9772e-09	0.950701	1.13991e-06	0.800637	3.02809e-08	NA	NA	0.871782	2.46809e-07	0.994088	0.000172243	0.980336	4.81923e-06	NA	NA
PITPNM2	4.3943e-08	6.6407e-06	5.47423	Brain_Cerebellar_Hemisphere	9.94598e-06	0.00182429	-4.41834	Small_Intestine_Terminal_Ileum	2.51475e-07	6.18108e-05	5.1566	NA	NA	NA	1	1	1	0	3	-0.463271	5.99967	0.0618265	4.86581	0.252523	-5.5398	NA	NA	0.64317	1.9772e-09	0.950701	1.13991e-06	0.800637	3.02809e-08	NA	NA	0.871782	2.46809e-07	0.994088	0.000172243	0.978231	5.32456e-06	NA	NA
PITPNM2	4.3943e-08	6.6407e-06	5.47423	Brain_Cerebellar_Hemisphere	9.94598e-06	0.00182429	-4.41834	Spleen	2.51475e-07	5.76087e-05	5.1566	NA	NA	NA	1	1	1	0	3	-0.463271	5.99967	0.0618265	4.86581	0.252523	-5.5398	NA	NA	0.64317	1.9772e-09	0.950701	1.13991e-06	0.800637	3.02809e-08	NA	NA	0.871782	2.46809e-07	0.994088	0.000172243	0.978634	4.75638e-06	NA	NA
PITPNM2	4.3943e-08	6.6407e-06	5.47423	Brain_Cerebellar_Hemisphere	9.94598e-06	0.00182429	-4.41834	Stomach	2.51475e-07	6.48217e-05	5.1566	NA	NA	NA	1	1	1	0	3	-0.463271	5.99967	0.0618265	4.86581	0.252523	-5.5398	NA	NA	0.64317	1.9772e-09	0.950701	1.13991e-06	0.800637	3.02809e-08	NA	NA	0.871782	2.46809e-07	0.994088	0.000172243	0.980463	5.58446e-06	NA	NA
PITPNM2	4.3943e-08	6.6407e-06	5.47423	Brain_Cerebellar_Hemisphere	9.94598e-06	0.00182429	-4.41834	Testis	2.51475e-07	7.05745e-05	5.1566	NA	NA	NA	1	1	1	0	3	-0.463271	5.99967	0.0618265	4.86581	0.252523	-5.5398	NA	NA	0.64317	1.9772e-09	0.950701	1.13991e-06	0.800637	3.02809e-08	NA	NA	0.871782	2.46809e-07	0.994088	0.000172243	0.982614	5.69688e-06	NA	NA
PITPNM2	4.3943e-08	6.6407e-06	5.47423	Brain_Cerebellar_Hemisphere	9.94598e-06	0.00182429	-4.41834	Thyroid	2.51475e-07	6.32385e-05	5.1566	NA	NA	NA	1	1	1	0	3	-0.463271	5.99967	0.0618265	4.86581	0.252523	-5.5398	NA	NA	0.64317	1.9772e-09	0.950701	1.13991e-06	0.800637	3.02809e-08	NA	NA	0.871782	2.46809e-07	0.994088	0.000172243	0.975742	4.81866e-06	NA	NA
PITPNM2	4.3943e-08	6.6407e-06	5.47423	Brain_Cerebellar_Hemisphere	9.94598e-06	0.00182429	-4.41834	Uterus	1.65075e-07	4.70265e-05	5.2349	NA	NA	NA	1	1	1	0	3	-0.463271	5.99967	0.0618265	4.86581	0.202592	-5.65126	NA	NA	0.64317	1.9772e-09	0.950701	1.13991e-06	0.839454	1.59275e-08	NA	NA	0.871782	2.46809e-07	0.994088	0.000172243	0.983378	3.10637e-06	NA	NA
PITPNM2	4.3943e-08	6.6407e-06	5.47423	Brain_Cerebellar_Hemisphere	9.94598e-06	0.00182429	-4.41834	Vagina	1.65075e-07	4.38724e-05	-5.2349	NA	NA	NA	1	1	1	0	3	-0.463271	5.99967	0.0618265	4.86581	-0.202592	5.65126	NA	NA	0.64317	1.9772e-09	0.950701	1.13991e-06	0.839454	1.59275e-08	NA	NA	0.871782	2.46809e-07	0.994088	0.000172243	0.984804	3.19806e-06	NA	NA
PITPNM2	4.3943e-08	6.6407e-06	5.47423	Brain_Cerebellar_Hemisphere	9.94598e-06	0.00182429	-4.41834	smultixcan	1.65075e-07	4.07895e-05	-3.14094	NA	NA	NA	1	1	1	0	3	-0.463271	5.99967	0.0618265	4.86581	-0.121555	3.39076	NA	NA	0.64317	1.9772e-09	0.950701	1.13991e-06	0.839454	1.59275e-08	NA	NA	0.871782	2.46809e-07	0.994088	0.000172243	0.981034	2.79726e-06	NA	NA
PITPNM2	4.3943e-08	6.6407e-06	5.47423	Brain_Frontal_Cortex_BA9	1.08131e-07	2.69706e-05	-5.3125	Adipose_Subcutaneous	2.51475e-07	6.34209e-05	5.1566	NA	NA	NA	1	1	1	0	3	-0.463271	5.99967	0.389198	6.01541	0.252523	-5.5398	NA	NA	0.64317	1.9772e-09	0.69713	1.79433e-09	0.800637	3.02809e-08	NA	NA	0.871782	2.46809e-07	0.968875	5.01369e-07	0.975703	5.00995e-06	NA	NA
PITPNM2	4.3943e-08	6.6407e-06	5.47423	Brain_Frontal_Cortex_BA9	1.08131e-07	2.69706e-05	-5.3125	Adipose_Visceral_Omentum	2.51475e-07	5.90388e-05	5.1566	NA	NA	NA	1	1	1	0	3	-0.463271	5.99967	0.389198	6.01541	0.252523	-5.5398	NA	NA	0.64317	1.9772e-09	0.69713	1.79433e-09	0.800637	3.02809e-08	NA	NA	0.871782	2.46809e-07	0.968875	5.01369e-07	0.979337	4.98203e-06	NA	NA
PITPNM2	4.3943e-08	6.6407e-06	5.47423	Brain_Frontal_Cortex_BA9	1.08131e-07	2.69706e-05	-5.3125	Adrenal_Gland	2.51475e-07	6.95827e-05	5.1566	NA	NA	NA	1	1	1	0	3	-0.463271	5.99967	0.389198	6.01541	0.252523	-5.5398	NA	NA	0.64317	1.9772e-09	0.69713	1.79433e-09	0.800637	3.02809e-08	NA	NA	0.871782	2.46809e-07	0.968875	5.01369e-07	0.980013	5.14363e-06	NA	NA
PITPNM2	4.3943e-08	6.6407e-06	5.47423	Brain_Frontal_Cortex_BA9	1.08131e-07	2.69706e-05	-5.3125	Artery_Aorta	2.51475e-07	5.97954e-05	5.1566	NA	NA	NA	1	1	1	0	3	-0.463271	5.99967	0.389198	6.01541	0.252523	-5.5398	NA	NA	0.64317	1.9772e-09	0.69713	1.79433e-09	0.800637	3.02809e-08	NA	NA	0.871782	2.46809e-07	0.968875	5.01369e-07	0.977243	4.81767e-06	NA	NA
PITPNM2	4.3943e-08	6.6407e-06	5.47423	Brain_Frontal_Cortex_BA9	1.08131e-07	2.69706e-05	-5.3125	Artery_Coronary	2.51475e-07	5.80077e-05	5.1566	NA	NA	NA	1	1	1	0	3	-0.463271	5.99967	0.389198	6.01541	0.252523	-5.5398	NA	NA	0.64317	1.9772e-09	0.69713	1.79433e-09	0.800637	3.02809e-08	NA	NA	0.871782	2.46809e-07	0.968875	5.01369e-07	0.981003	5.19669e-06	NA	NA
PITPNM2	4.3943e-08	6.6407e-06	5.47423	Brain_Frontal_Cortex_BA9	1.08131e-07	2.69706e-05	-5.3125	Brain_Amygdala	2.51475e-07	8.02021e-05	5.1566	NA	NA	NA	1	1	1	0	3	-0.463271	5.99967	0.389198	6.01541	0.252523	-5.5398	NA	NA	0.64317	1.9772e-09	0.69713	1.79433e-09	0.800637	3.02809e-08	NA	NA	0.871782	2.46809e-07	0.968875	5.01369e-07	0.981126	6.26515e-06	NA	NA
PITPNM2	4.3943e-08	6.6407e-06	5.47423	Brain_Frontal_Cortex_BA9	1.08131e-07	2.69706e-05	-5.3125	Brain_Anterior_cingulate_cortex_BA24	1.65075e-07	4.41732e-05	-5.2349	NA	NA	NA	1	1	1	0	3	-0.463271	5.99967	0.389198	6.01541	-0.202592	5.65126	NA	NA	0.64317	1.9772e-09	0.69713	1.79433e-09	0.839454	1.59275e-08	NA	NA	0.871782	2.46809e-07	0.968875	5.01369e-07	0.981097	3.33622e-06	NA	NA
PITPNM2	4.3943e-08	6.6407e-06	5.47423	Brain_Frontal_Cortex_BA9	1.08131e-07	2.69706e-05	-5.3125	Brain_Caudate_basal_ganglia	2.51475e-07	6.20895e-05	5.1566	NA	NA	NA	1	1	1	0	3	-0.463271	5.99967	0.389198	6.01541	0.252523	-5.5398	NA	NA	0.64317	1.9772e-09	0.69713	1.79433e-09	0.800637	3.02809e-08	NA	NA	0.871782	2.46809e-07	0.968875	5.01369e-07	0.977835	5.43455e-06	NA	NA
PITPNM2	4.3943e-08	6.6407e-06	5.47423	Brain_Frontal_Cortex_BA9	1.08131e-07	2.69706e-05	-5.3125	Brain_Cerebellar_Hemisphere	1.65075e-07	3.89061e-05	-5.2349	NA	NA	NA	1	1	1	0	3	-0.463271	5.99967	0.389198	6.01541	-0.202592	5.65126	NA	NA	0.64317	1.9772e-09	0.69713	1.79433e-09	0.839454	1.59275e-08	NA	NA	0.871782	2.46809e-07	0.968875	5.01369e-07	0.983193	2.8245e-06	NA	NA
PITPNM2	4.3943e-08	6.6407e-06	5.47423	Brain_Frontal_Cortex_BA9	1.08131e-07	2.69706e-05	-5.3125	Brain_Cerebellum	2.51475e-07	5.73845e-05	5.1566	NA	NA	NA	1	1	1	0	3	-0.463271	5.99967	0.389198	6.01541	0.252523	-5.5398	NA	NA	0.64317	1.9772e-09	0.69713	1.79433e-09	0.800637	3.02809e-08	NA	NA	0.871782	2.46809e-07	0.968875	5.01369e-07	0.980712	5.04765e-06	NA	NA
PITPNM2	4.3943e-08	6.6407e-06	5.47423	Brain_Frontal_Cortex_BA9	1.08131e-07	2.69706e-05	-5.3125	Brain_Cortex	2.51475e-07	6.6727e-05	5.1566	NA	NA	NA	1	1	1	0	3	-0.463271	5.99967	0.389198	6.01541	0.252523	-5.5398	NA	NA	0.64317	1.9772e-09	0.69713	1.79433e-09	0.800637	3.02809e-08	NA	NA	0.871782	2.46809e-07	0.968875	5.01369e-07	0.978476	4.94474e-06	NA	NA
PITPNM2	4.3943e-08	6.6407e-06	5.47423	Brain_Frontal_Cortex_BA9	1.08131e-07	2.69706e-05	-5.3125	Brain_Frontal_Cortex_BA9	1.65075e-07	4.75686e-05	-5.2349	NA	NA	NA	1	1	1	0	3	-0.463271	5.99967	0.389198	6.01541	-0.202592	5.65126	NA	NA	0.64317	1.9772e-09	0.69713	1.79433e-09	0.839454	1.59275e-08	NA	NA	0.871782	2.46809e-07	0.968875	5.01369e-07	0.984878	3.13031e-06	NA	NA
PITPNM2	4.3943e-08	6.6407e-06	5.47423	Brain_Frontal_Cortex_BA9	1.08131e-07	2.69706e-05	-5.3125	Brain_Nucleus_accumbens_basal_ganglia	1.65075e-07	3.8925e-05	5.2349	NA	NA	NA	1	1	1	0	3	-0.463271	5.99967	0.389198	6.01541	0.202592	-5.65126	NA	NA	0.64317	1.9772e-09	0.69713	1.79433e-09	0.839454	1.59275e-08	NA	NA	0.871782	2.46809e-07	0.968875	5.01369e-07	0.984973	3.16611e-06	NA	NA
PITPNM2	4.3943e-08	6.6407e-06	5.47423	Brain_Frontal_Cortex_BA9	1.08131e-07	2.69706e-05	-5.3125	Brain_Putamen_basal_ganglia	2.51475e-07	7.96303e-05	5.1566	NA	NA	NA	1	1	1	0	3	-0.463271	5.99967	0.389198	6.01541	0.252523	-5.5398	NA	NA	0.64317	1.9772e-09	0.69713	1.79433e-09	0.800637	3.02809e-08	NA	NA	0.871782	2.46809e-07	0.968875	5.01369e-07	0.979979	6.17841e-06	NA	NA
PITPNM2	4.3943e-08	6.6407e-06	5.47423	Brain_Frontal_Cortex_BA9	1.08131e-07	2.69706e-05	-5.3125	Cells_Cultured_fibroblasts	1.65075e-07	4.3785e-05	-5.2349	NA	NA	NA	1	1	1	0	3	-0.463271	5.99967	0.389198	6.01541	-0.202592	5.65126	NA	NA	0.64317	1.9772e-09	0.69713	1.79433e-09	0.839454	1.59275e-08	NA	NA	0.871782	2.46809e-07	0.968875	5.01369e-07	0.981716	2.68762e-06	NA	NA
PITPNM2	4.3943e-08	6.6407e-06	5.47423	Brain_Frontal_Cortex_BA9	1.08131e-07	2.69706e-05	-5.3125	Colon_Sigmoid	2.51475e-07	5.74857e-05	5.1566	NA	NA	NA	1	1	1	0	3	-0.463271	5.99967	0.389198	6.01541	0.252523	-5.5398	NA	NA	0.64317	1.9772e-09	0.69713	1.79433e-09	0.800637	3.02809e-08	NA	NA	0.871782	2.46809e-07	0.968875	5.01369e-07	0.981644	4.76269e-06	NA	NA
PITPNM2	4.3943e-08	6.6407e-06	5.47423	Brain_Frontal_Cortex_BA9	1.08131e-07	2.69706e-05	-5.3125	Esophagus_Gastroesophageal_Junction	2.51475e-07	6.11726e-05	5.1566	NA	NA	NA	1	1	1	0	3	-0.463271	5.99967	0.389198	6.01541	0.252523	-5.5398	NA	NA	0.64317	1.9772e-09	0.69713	1.79433e-09	0.800637	3.02809e-08	NA	NA	0.871782	2.46809e-07	0.968875	5.01369e-07	0.976173	4.61655e-06	NA	NA
PITPNM2	4.3943e-08	6.6407e-06	5.47423	Brain_Frontal_Cortex_BA9	1.08131e-07	2.69706e-05	-5.3125	Esophagus_Muscularis	1.65075e-07	4.01735e-05	-5.2349	NA	NA	NA	1	1	1	0	3	-0.463271	5.99967	0.389198	6.01541	-0.202592	5.65126	NA	NA	0.64317	1.9772e-09	0.69713	1.79433e-09	0.839454	1.59275e-08	NA	NA	0.871782	2.46809e-07	0.968875	5.01369e-07	0.980241	2.73396e-06	NA	NA
PITPNM2	4.3943e-08	6.6407e-06	5.47423	Brain_Frontal_Cortex_BA9	1.08131e-07	2.69706e-05	-5.3125	Heart_Atrial_Appendage	1.65075e-07	4.49918e-05	-5.2349	NA	NA	NA	1	1	1	0	3	-0.463271	5.99967	0.389198	6.01541	-0.202592	5.65126	NA	NA	0.64317	1.9772e-09	0.69713	1.79433e-09	0.839454	1.59275e-08	NA	NA	0.871782	2.46809e-07	0.968875	5.01369e-07	0.984606	3.12593e-06	NA	NA
PITPNM2	4.3943e-08	6.6407e-06	5.47423	Brain_Frontal_Cortex_BA9	1.08131e-07	2.69706e-05	-5.3125	Kidney_Cortex	1.65075e-07	5.42461e-05	-5.2349	NA	NA	NA	1	1	1	0	3	-0.463271	5.99967	0.389198	6.01541	-0.202592	5.65126	NA	NA	0.64317	1.9772e-09	0.69713	1.79433e-09	0.839454	1.59275e-08	NA	NA	0.871782	2.46809e-07	0.968875	5.01369e-07	0.990083	4.47031e-06	NA	NA
PITPNM2	4.3943e-08	6.6407e-06	5.47423	Brain_Frontal_Cortex_BA9	1.08131e-07	2.69706e-05	-5.3125	Liver	2.51475e-07	6.6778e-05	5.1566	NA	NA	NA	1	1	1	0	3	-0.463271	5.99967	0.389198	6.01541	0.252523	-5.5398	NA	NA	0.64317	1.9772e-09	0.69713	1.79433e-09	0.800637	3.02809e-08	NA	NA	0.871782	2.46809e-07	0.968875	5.01369e-07	0.979571	5.64616e-06	NA	NA
PITPNM2	4.3943e-08	6.6407e-06	5.47423	Brain_Frontal_Cortex_BA9	1.08131e-07	2.69706e-05	-5.3125	Minor_Salivary_Gland	2.51475e-07	5.15297e-05	5.1566	NA	NA	NA	1	1	1	0	3	-0.463271	5.99967	0.389198	6.01541	0.252523	-5.5398	NA	NA	0.64317	1.9772e-09	0.69713	1.79433e-09	0.800637	3.02809e-08	NA	NA	0.871782	2.46809e-07	0.968875	5.01369e-07	0.977435	5.13515e-06	NA	NA
PITPNM2	4.3943e-08	6.6407e-06	5.47423	Brain_Frontal_Cortex_BA9	1.08131e-07	2.69706e-05	-5.3125	Muscle_Skeletal	2.51475e-07	5.81423e-05	5.1566	NA	NA	NA	1	1	1	0	3	-0.463271	5.99967	0.389198	6.01541	0.252523	-5.5398	NA	NA	0.64317	1.9772e-09	0.69713	1.79433e-09	0.800637	3.02809e-08	NA	NA	0.871782	2.46809e-07	0.968875	5.01369e-07	0.979388	5.33154e-06	NA	NA
PITPNM2	4.3943e-08	6.6407e-06	5.47423	Brain_Frontal_Cortex_BA9	1.08131e-07	2.69706e-05	-5.3125	Nerve_Tibial	2.51475e-07	5.77725e-05	5.1566	NA	NA	NA	1	1	1	0	3	-0.463271	5.99967	0.389198	6.01541	0.252523	-5.5398	NA	NA	0.64317	1.9772e-09	0.69713	1.79433e-09	0.800637	3.02809e-08	NA	NA	0.871782	2.46809e-07	0.968875	5.01369e-07	0.975673	5.13968e-06	NA	NA
PITPNM2	4.3943e-08	6.6407e-06	5.47423	Brain_Frontal_Cortex_BA9	1.08131e-07	2.69706e-05	-5.3125	Ovary	2.51475e-07	6.77437e-05	5.1566	NA	NA	NA	1	1	1	0	3	-0.463271	5.99967	0.389198	6.01541	0.252523	-5.5398	NA	NA	0.64317	1.9772e-09	0.69713	1.79433e-09	0.800637	3.02809e-08	NA	NA	0.871782	2.46809e-07	0.968875	5.01369e-07	0.980525	5.06854e-06	NA	NA
PITPNM2	4.3943e-08	6.6407e-06	5.47423	Brain_Frontal_Cortex_BA9	1.08131e-07	2.69706e-05	-5.3125	Pancreas	2.51475e-07	6.76707e-05	5.1566	NA	NA	NA	1	1	1	0	3	-0.463271	5.99967	0.389198	6.01541	0.252523	-5.5398	NA	NA	0.64317	1.9772e-09	0.69713	1.79433e-09	0.800637	3.02809e-08	NA	NA	0.871782	2.46809e-07	0.968875	5.01369e-07	0.974571	5.68263e-06	NA	NA
PITPNM2	4.3943e-08	6.6407e-06	5.47423	Brain_Frontal_Cortex_BA9	1.08131e-07	2.69706e-05	-5.3125	Pituitary	2.51475e-07	6.64402e-05	5.1566	NA	NA	NA	1	1	1	0	3	-0.463271	5.99967	0.389198	6.01541	0.252523	-5.5398	NA	NA	0.64317	1.9772e-09	0.69713	1.79433e-09	0.800637	3.02809e-08	NA	NA	0.871782	2.46809e-07	0.968875	5.01369e-07	0.97826	5.09373e-06	NA	NA
PITPNM2	4.3943e-08	6.6407e-06	5.47423	Brain_Frontal_Cortex_BA9	1.08131e-07	2.69706e-05	-5.3125	Prostate	2.51475e-07	5.82202e-05	5.1566	NA	NA	NA	1	1	1	0	3	-0.463271	5.99967	0.389198	6.01541	0.252523	-5.5398	NA	NA	0.64317	1.9772e-09	0.69713	1.79433e-09	0.800637	3.02809e-08	NA	NA	0.871782	2.46809e-07	0.968875	5.01369e-07	0.980169	5.133e-06	NA	NA
PITPNM2	4.3943e-08	6.6407e-06	5.47423	Brain_Frontal_Cortex_BA9	1.08131e-07	2.69706e-05	-5.3125	Skin_Not_Sun_Exposed_Suprapubic	2.51475e-07	6.61407e-05	5.1566	NA	NA	NA	1	1	1	0	3	-0.463271	5.99967	0.389198	6.01541	0.252523	-5.5398	NA	NA	0.64317	1.9772e-09	0.69713	1.79433e-09	0.800637	3.02809e-08	NA	NA	0.871782	2.46809e-07	0.968875	5.01369e-07	0.979594	5.03687e-06	NA	NA
PITPNM2	4.3943e-08	6.6407e-06	5.47423	Brain_Frontal_Cortex_BA9	1.08131e-07	2.69706e-05	-5.3125	Skin_Sun_Exposed_Lower_leg	2.51475e-07	5.36831e-05	5.1566	NA	NA	NA	1	1	1	0	3	-0.463271	5.99967	0.389198	6.01541	0.252523	-5.5398	NA	NA	0.64317	1.9772e-09	0.69713	1.79433e-09	0.800637	3.02809e-08	NA	NA	0.871782	2.46809e-07	0.968875	5.01369e-07	0.980336	4.81923e-06	NA	NA
PITPNM2	4.3943e-08	6.6407e-06	5.47423	Brain_Frontal_Cortex_BA9	1.08131e-07	2.69706e-05	-5.3125	Small_Intestine_Terminal_Ileum	2.51475e-07	6.18108e-05	5.1566	NA	NA	NA	1	1	1	0	3	-0.463271	5.99967	0.389198	6.01541	0.252523	-5.5398	NA	NA	0.64317	1.9772e-09	0.69713	1.79433e-09	0.800637	3.02809e-08	NA	NA	0.871782	2.46809e-07	0.968875	5.01369e-07	0.978231	5.32456e-06	NA	NA
PITPNM2	4.3943e-08	6.6407e-06	5.47423	Brain_Frontal_Cortex_BA9	1.08131e-07	2.69706e-05	-5.3125	Spleen	2.51475e-07	5.76087e-05	5.1566	NA	NA	NA	1	1	1	0	3	-0.463271	5.99967	0.389198	6.01541	0.252523	-5.5398	NA	NA	0.64317	1.9772e-09	0.69713	1.79433e-09	0.800637	3.02809e-08	NA	NA	0.871782	2.46809e-07	0.968875	5.01369e-07	0.978634	4.75638e-06	NA	NA
PITPNM2	4.3943e-08	6.6407e-06	5.47423	Brain_Frontal_Cortex_BA9	1.08131e-07	2.69706e-05	-5.3125	Stomach	2.51475e-07	6.48217e-05	5.1566	NA	NA	NA	1	1	1	0	3	-0.463271	5.99967	0.389198	6.01541	0.252523	-5.5398	NA	NA	0.64317	1.9772e-09	0.69713	1.79433e-09	0.800637	3.02809e-08	NA	NA	0.871782	2.46809e-07	0.968875	5.01369e-07	0.980463	5.58446e-06	NA	NA
PITPNM2	4.3943e-08	6.6407e-06	5.47423	Brain_Frontal_Cortex_BA9	1.08131e-07	2.69706e-05	-5.3125	Testis	2.51475e-07	7.05745e-05	5.1566	NA	NA	NA	1	1	1	0	3	-0.463271	5.99967	0.389198	6.01541	0.252523	-5.5398	NA	NA	0.64317	1.9772e-09	0.69713	1.79433e-09	0.800637	3.02809e-08	NA	NA	0.871782	2.46809e-07	0.968875	5.01369e-07	0.982614	5.69688e-06	NA	NA
PITPNM2	4.3943e-08	6.6407e-06	5.47423	Brain_Frontal_Cortex_BA9	1.08131e-07	2.69706e-05	-5.3125	Thyroid	2.51475e-07	6.32385e-05	5.1566	NA	NA	NA	1	1	1	0	3	-0.463271	5.99967	0.389198	6.01541	0.252523	-5.5398	NA	NA	0.64317	1.9772e-09	0.69713	1.79433e-09	0.800637	3.02809e-08	NA	NA	0.871782	2.46809e-07	0.968875	5.01369e-07	0.975742	4.81866e-06	NA	NA
PITPNM2	4.3943e-08	6.6407e-06	5.47423	Brain_Frontal_Cortex_BA9	1.08131e-07	2.69706e-05	-5.3125	Uterus	1.65075e-07	4.70265e-05	5.2349	NA	NA	NA	1	1	1	0	3	-0.463271	5.99967	0.389198	6.01541	0.202592	-5.65126	NA	NA	0.64317	1.9772e-09	0.69713	1.79433e-09	0.839454	1.59275e-08	NA	NA	0.871782	2.46809e-07	0.968875	5.01369e-07	0.983378	3.10637e-06	NA	NA
PITPNM2	4.3943e-08	6.6407e-06	5.47423	Brain_Frontal_Cortex_BA9	1.08131e-07	2.69706e-05	-5.3125	Vagina	1.65075e-07	4.38724e-05	-5.2349	NA	NA	NA	1	1	1	0	3	-0.463271	5.99967	0.389198	6.01541	-0.202592	5.65126	NA	NA	0.64317	1.9772e-09	0.69713	1.79433e-09	0.839454	1.59275e-08	NA	NA	0.871782	2.46809e-07	0.968875	5.01369e-07	0.984804	3.19806e-06	NA	NA
PITPNM2	4.3943e-08	6.6407e-06	5.47423	Brain_Frontal_Cortex_BA9	1.08131e-07	2.69706e-05	-5.3125	smultixcan	1.65075e-07	4.07895e-05	-3.14094	NA	NA	NA	1	1	1	0	3	-0.463271	5.99967	0.389198	6.01541	-0.121555	3.39076	NA	NA	0.64317	1.9772e-09	0.69713	1.79433e-09	0.839454	1.59275e-08	NA	NA	0.871782	2.46809e-07	0.968875	5.01369e-07	0.981034	2.79726e-06	NA	NA
PITPNM2	4.3943e-08	6.6407e-06	5.47423	Brain_Hypothalamus	1.08131e-07	4.47949e-05	-5.3125	Adipose_Subcutaneous	2.51475e-07	6.34209e-05	5.1566	NA	NA	NA	1	1	1	0	3	-0.463271	5.99967	0.389198	6.01541	0.252523	-5.5398	NA	NA	0.64317	1.9772e-09	0.69713	1.79433e-09	0.800637	3.02809e-08	NA	NA	0.871782	2.46809e-07	0.965535	6.73627e-07	0.975703	5.00995e-06	NA	NA
PITPNM2	4.3943e-08	6.6407e-06	5.47423	Brain_Hypothalamus	1.08131e-07	4.47949e-05	-5.3125	Adipose_Visceral_Omentum	2.51475e-07	5.90388e-05	5.1566	NA	NA	NA	1	1	1	0	3	-0.463271	5.99967	0.389198	6.01541	0.252523	-5.5398	NA	NA	0.64317	1.9772e-09	0.69713	1.79433e-09	0.800637	3.02809e-08	NA	NA	0.871782	2.46809e-07	0.965535	6.73627e-07	0.979337	4.98203e-06	NA	NA
PITPNM2	4.3943e-08	6.6407e-06	5.47423	Brain_Hypothalamus	1.08131e-07	4.47949e-05	-5.3125	Adrenal_Gland	2.51475e-07	6.95827e-05	5.1566	NA	NA	NA	1	1	1	0	3	-0.463271	5.99967	0.389198	6.01541	0.252523	-5.5398	NA	NA	0.64317	1.9772e-09	0.69713	1.79433e-09	0.800637	3.02809e-08	NA	NA	0.871782	2.46809e-07	0.965535	6.73627e-07	0.980013	5.14363e-06	NA	NA
PITPNM2	4.3943e-08	6.6407e-06	5.47423	Brain_Hypothalamus	1.08131e-07	4.47949e-05	-5.3125	Artery_Aorta	2.51475e-07	5.97954e-05	5.1566	NA	NA	NA	1	1	1	0	3	-0.463271	5.99967	0.389198	6.01541	0.252523	-5.5398	NA	NA	0.64317	1.9772e-09	0.69713	1.79433e-09	0.800637	3.02809e-08	NA	NA	0.871782	2.46809e-07	0.965535	6.73627e-07	0.977243	4.81767e-06	NA	NA
PITPNM2	4.3943e-08	6.6407e-06	5.47423	Brain_Hypothalamus	1.08131e-07	4.47949e-05	-5.3125	Artery_Coronary	2.51475e-07	5.80077e-05	5.1566	NA	NA	NA	1	1	1	0	3	-0.463271	5.99967	0.389198	6.01541	0.252523	-5.5398	NA	NA	0.64317	1.9772e-09	0.69713	1.79433e-09	0.800637	3.02809e-08	NA	NA	0.871782	2.46809e-07	0.965535	6.73627e-07	0.981003	5.19669e-06	NA	NA
PITPNM2	4.3943e-08	6.6407e-06	5.47423	Brain_Hypothalamus	1.08131e-07	4.47949e-05	-5.3125	Brain_Amygdala	2.51475e-07	8.02021e-05	5.1566	NA	NA	NA	1	1	1	0	3	-0.463271	5.99967	0.389198	6.01541	0.252523	-5.5398	NA	NA	0.64317	1.9772e-09	0.69713	1.79433e-09	0.800637	3.02809e-08	NA	NA	0.871782	2.46809e-07	0.965535	6.73627e-07	0.981126	6.26515e-06	NA	NA
PITPNM2	4.3943e-08	6.6407e-06	5.47423	Brain_Hypothalamus	1.08131e-07	4.47949e-05	-5.3125	Brain_Anterior_cingulate_cortex_BA24	1.65075e-07	4.41732e-05	-5.2349	NA	NA	NA	1	1	1	0	3	-0.463271	5.99967	0.389198	6.01541	-0.202592	5.65126	NA	NA	0.64317	1.9772e-09	0.69713	1.79433e-09	0.839454	1.59275e-08	NA	NA	0.871782	2.46809e-07	0.965535	6.73627e-07	0.981097	3.33622e-06	NA	NA
PITPNM2	4.3943e-08	6.6407e-06	5.47423	Brain_Hypothalamus	1.08131e-07	4.47949e-05	-5.3125	Brain_Caudate_basal_ganglia	2.51475e-07	6.20895e-05	5.1566	NA	NA	NA	1	1	1	0	3	-0.463271	5.99967	0.389198	6.01541	0.252523	-5.5398	NA	NA	0.64317	1.9772e-09	0.69713	1.79433e-09	0.800637	3.02809e-08	NA	NA	0.871782	2.46809e-07	0.965535	6.73627e-07	0.977835	5.43455e-06	NA	NA
PITPNM2	4.3943e-08	6.6407e-06	5.47423	Brain_Hypothalamus	1.08131e-07	4.47949e-05	-5.3125	Brain_Cerebellar_Hemisphere	1.65075e-07	3.89061e-05	-5.2349	NA	NA	NA	1	1	1	0	3	-0.463271	5.99967	0.389198	6.01541	-0.202592	5.65126	NA	NA	0.64317	1.9772e-09	0.69713	1.79433e-09	0.839454	1.59275e-08	NA	NA	0.871782	2.46809e-07	0.965535	6.73627e-07	0.983193	2.8245e-06	NA	NA
PITPNM2	4.3943e-08	6.6407e-06	5.47423	Brain_Hypothalamus	1.08131e-07	4.47949e-05	-5.3125	Brain_Cerebellum	2.51475e-07	5.73845e-05	5.1566	NA	NA	NA	1	1	1	0	3	-0.463271	5.99967	0.389198	6.01541	0.252523	-5.5398	NA	NA	0.64317	1.9772e-09	0.69713	1.79433e-09	0.800637	3.02809e-08	NA	NA	0.871782	2.46809e-07	0.965535	6.73627e-07	0.980712	5.04765e-06	NA	NA
PITPNM2	4.3943e-08	6.6407e-06	5.47423	Brain_Hypothalamus	1.08131e-07	4.47949e-05	-5.3125	Brain_Cortex	2.51475e-07	6.6727e-05	5.1566	NA	NA	NA	1	1	1	0	3	-0.463271	5.99967	0.389198	6.01541	0.252523	-5.5398	NA	NA	0.64317	1.9772e-09	0.69713	1.79433e-09	0.800637	3.02809e-08	NA	NA	0.871782	2.46809e-07	0.965535	6.73627e-07	0.978476	4.94474e-06	NA	NA
PITPNM2	4.3943e-08	6.6407e-06	5.47423	Brain_Hypothalamus	1.08131e-07	4.47949e-05	-5.3125	Brain_Frontal_Cortex_BA9	1.65075e-07	4.75686e-05	-5.2349	NA	NA	NA	1	1	1	0	3	-0.463271	5.99967	0.389198	6.01541	-0.202592	5.65126	NA	NA	0.64317	1.9772e-09	0.69713	1.79433e-09	0.839454	1.59275e-08	NA	NA	0.871782	2.46809e-07	0.965535	6.73627e-07	0.984878	3.13031e-06	NA	NA
PITPNM2	4.3943e-08	6.6407e-06	5.47423	Brain_Hypothalamus	1.08131e-07	4.47949e-05	-5.3125	Brain_Nucleus_accumbens_basal_ganglia	1.65075e-07	3.8925e-05	5.2349	NA	NA	NA	1	1	1	0	3	-0.463271	5.99967	0.389198	6.01541	0.202592	-5.65126	NA	NA	0.64317	1.9772e-09	0.69713	1.79433e-09	0.839454	1.59275e-08	NA	NA	0.871782	2.46809e-07	0.965535	6.73627e-07	0.984973	3.16611e-06	NA	NA
PITPNM2	4.3943e-08	6.6407e-06	5.47423	Brain_Hypothalamus	1.08131e-07	4.47949e-05	-5.3125	Brain_Putamen_basal_ganglia	2.51475e-07	7.96303e-05	5.1566	NA	NA	NA	1	1	1	0	3	-0.463271	5.99967	0.389198	6.01541	0.252523	-5.5398	NA	NA	0.64317	1.9772e-09	0.69713	1.79433e-09	0.800637	3.02809e-08	NA	NA	0.871782	2.46809e-07	0.965535	6.73627e-07	0.979979	6.17841e-06	NA	NA
PITPNM2	4.3943e-08	6.6407e-06	5.47423	Brain_Hypothalamus	1.08131e-07	4.47949e-05	-5.3125	Cells_Cultured_fibroblasts	1.65075e-07	4.3785e-05	-5.2349	NA	NA	NA	1	1	1	0	3	-0.463271	5.99967	0.389198	6.01541	-0.202592	5.65126	NA	NA	0.64317	1.9772e-09	0.69713	1.79433e-09	0.839454	1.59275e-08	NA	NA	0.871782	2.46809e-07	0.965535	6.73627e-07	0.981716	2.68762e-06	NA	NA
PITPNM2	4.3943e-08	6.6407e-06	5.47423	Brain_Hypothalamus	1.08131e-07	4.47949e-05	-5.3125	Colon_Sigmoid	2.51475e-07	5.74857e-05	5.1566	NA	NA	NA	1	1	1	0	3	-0.463271	5.99967	0.389198	6.01541	0.252523	-5.5398	NA	NA	0.64317	1.9772e-09	0.69713	1.79433e-09	0.800637	3.02809e-08	NA	NA	0.871782	2.46809e-07	0.965535	6.73627e-07	0.981644	4.76269e-06	NA	NA
PITPNM2	4.3943e-08	6.6407e-06	5.47423	Brain_Hypothalamus	1.08131e-07	4.47949e-05	-5.3125	Esophagus_Gastroesophageal_Junction	2.51475e-07	6.11726e-05	5.1566	NA	NA	NA	1	1	1	0	3	-0.463271	5.99967	0.389198	6.01541	0.252523	-5.5398	NA	NA	0.64317	1.9772e-09	0.69713	1.79433e-09	0.800637	3.02809e-08	NA	NA	0.871782	2.46809e-07	0.965535	6.73627e-07	0.976173	4.61655e-06	NA	NA
PITPNM2	4.3943e-08	6.6407e-06	5.47423	Brain_Hypothalamus	1.08131e-07	4.47949e-05	-5.3125	Esophagus_Muscularis	1.65075e-07	4.01735e-05	-5.2349	NA	NA	NA	1	1	1	0	3	-0.463271	5.99967	0.389198	6.01541	-0.202592	5.65126	NA	NA	0.64317	1.9772e-09	0.69713	1.79433e-09	0.839454	1.59275e-08	NA	NA	0.871782	2.46809e-07	0.965535	6.73627e-07	0.980241	2.73396e-06	NA	NA
PITPNM2	4.3943e-08	6.6407e-06	5.47423	Brain_Hypothalamus	1.08131e-07	4.47949e-05	-5.3125	Heart_Atrial_Appendage	1.65075e-07	4.49918e-05	-5.2349	NA	NA	NA	1	1	1	0	3	-0.463271	5.99967	0.389198	6.01541	-0.202592	5.65126	NA	NA	0.64317	1.9772e-09	0.69713	1.79433e-09	0.839454	1.59275e-08	NA	NA	0.871782	2.46809e-07	0.965535	6.73627e-07	0.984606	3.12593e-06	NA	NA
PITPNM2	4.3943e-08	6.6407e-06	5.47423	Brain_Hypothalamus	1.08131e-07	4.47949e-05	-5.3125	Kidney_Cortex	1.65075e-07	5.42461e-05	-5.2349	NA	NA	NA	1	1	1	0	3	-0.463271	5.99967	0.389198	6.01541	-0.202592	5.65126	NA	NA	0.64317	1.9772e-09	0.69713	1.79433e-09	0.839454	1.59275e-08	NA	NA	0.871782	2.46809e-07	0.965535	6.73627e-07	0.990083	4.47031e-06	NA	NA
PITPNM2	4.3943e-08	6.6407e-06	5.47423	Brain_Hypothalamus	1.08131e-07	4.47949e-05	-5.3125	Liver	2.51475e-07	6.6778e-05	5.1566	NA	NA	NA	1	1	1	0	3	-0.463271	5.99967	0.389198	6.01541	0.252523	-5.5398	NA	NA	0.64317	1.9772e-09	0.69713	1.79433e-09	0.800637	3.02809e-08	NA	NA	0.871782	2.46809e-07	0.965535	6.73627e-07	0.979571	5.64616e-06	NA	NA
PITPNM2	4.3943e-08	6.6407e-06	5.47423	Brain_Hypothalamus	1.08131e-07	4.47949e-05	-5.3125	Minor_Salivary_Gland	2.51475e-07	5.15297e-05	5.1566	NA	NA	NA	1	1	1	0	3	-0.463271	5.99967	0.389198	6.01541	0.252523	-5.5398	NA	NA	0.64317	1.9772e-09	0.69713	1.79433e-09	0.800637	3.02809e-08	NA	NA	0.871782	2.46809e-07	0.965535	6.73627e-07	0.977435	5.13515e-06	NA	NA
PITPNM2	4.3943e-08	6.6407e-06	5.47423	Brain_Hypothalamus	1.08131e-07	4.47949e-05	-5.3125	Muscle_Skeletal	2.51475e-07	5.81423e-05	5.1566	NA	NA	NA	1	1	1	0	3	-0.463271	5.99967	0.389198	6.01541	0.252523	-5.5398	NA	NA	0.64317	1.9772e-09	0.69713	1.79433e-09	0.800637	3.02809e-08	NA	NA	0.871782	2.46809e-07	0.965535	6.73627e-07	0.979388	5.33154e-06	NA	NA
PITPNM2	4.3943e-08	6.6407e-06	5.47423	Brain_Hypothalamus	1.08131e-07	4.47949e-05	-5.3125	Nerve_Tibial	2.51475e-07	5.77725e-05	5.1566	NA	NA	NA	1	1	1	0	3	-0.463271	5.99967	0.389198	6.01541	0.252523	-5.5398	NA	NA	0.64317	1.9772e-09	0.69713	1.79433e-09	0.800637	3.02809e-08	NA	NA	0.871782	2.46809e-07	0.965535	6.73627e-07	0.975673	5.13968e-06	NA	NA
PITPNM2	4.3943e-08	6.6407e-06	5.47423	Brain_Hypothalamus	1.08131e-07	4.47949e-05	-5.3125	Ovary	2.51475e-07	6.77437e-05	5.1566	NA	NA	NA	1	1	1	0	3	-0.463271	5.99967	0.389198	6.01541	0.252523	-5.5398	NA	NA	0.64317	1.9772e-09	0.69713	1.79433e-09	0.800637	3.02809e-08	NA	NA	0.871782	2.46809e-07	0.965535	6.73627e-07	0.980525	5.06854e-06	NA	NA
PITPNM2	4.3943e-08	6.6407e-06	5.47423	Brain_Hypothalamus	1.08131e-07	4.47949e-05	-5.3125	Pancreas	2.51475e-07	6.76707e-05	5.1566	NA	NA	NA	1	1	1	0	3	-0.463271	5.99967	0.389198	6.01541	0.252523	-5.5398	NA	NA	0.64317	1.9772e-09	0.69713	1.79433e-09	0.800637	3.02809e-08	NA	NA	0.871782	2.46809e-07	0.965535	6.73627e-07	0.974571	5.68263e-06	NA	NA
PITPNM2	4.3943e-08	6.6407e-06	5.47423	Brain_Hypothalamus	1.08131e-07	4.47949e-05	-5.3125	Pituitary	2.51475e-07	6.64402e-05	5.1566	NA	NA	NA	1	1	1	0	3	-0.463271	5.99967	0.389198	6.01541	0.252523	-5.5398	NA	NA	0.64317	1.9772e-09	0.69713	1.79433e-09	0.800637	3.02809e-08	NA	NA	0.871782	2.46809e-07	0.965535	6.73627e-07	0.97826	5.09373e-06	NA	NA
PITPNM2	4.3943e-08	6.6407e-06	5.47423	Brain_Hypothalamus	1.08131e-07	4.47949e-05	-5.3125	Prostate	2.51475e-07	5.82202e-05	5.1566	NA	NA	NA	1	1	1	0	3	-0.463271	5.99967	0.389198	6.01541	0.252523	-5.5398	NA	NA	0.64317	1.9772e-09	0.69713	1.79433e-09	0.800637	3.02809e-08	NA	NA	0.871782	2.46809e-07	0.965535	6.73627e-07	0.980169	5.133e-06	NA	NA
PITPNM2	4.3943e-08	6.6407e-06	5.47423	Brain_Hypothalamus	1.08131e-07	4.47949e-05	-5.3125	Skin_Not_Sun_Exposed_Suprapubic	2.51475e-07	6.61407e-05	5.1566	NA	NA	NA	1	1	1	0	3	-0.463271	5.99967	0.389198	6.01541	0.252523	-5.5398	NA	NA	0.64317	1.9772e-09	0.69713	1.79433e-09	0.800637	3.02809e-08	NA	NA	0.871782	2.46809e-07	0.965535	6.73627e-07	0.979594	5.03687e-06	NA	NA
PITPNM2	4.3943e-08	6.6407e-06	5.47423	Brain_Hypothalamus	1.08131e-07	4.47949e-05	-5.3125	Skin_Sun_Exposed_Lower_leg	2.51475e-07	5.36831e-05	5.1566	NA	NA	NA	1	1	1	0	3	-0.463271	5.99967	0.389198	6.01541	0.252523	-5.5398	NA	NA	0.64317	1.9772e-09	0.69713	1.79433e-09	0.800637	3.02809e-08	NA	NA	0.871782	2.46809e-07	0.965535	6.73627e-07	0.980336	4.81923e-06	NA	NA
PITPNM2	4.3943e-08	6.6407e-06	5.47423	Brain_Hypothalamus	1.08131e-07	4.47949e-05	-5.3125	Small_Intestine_Terminal_Ileum	2.51475e-07	6.18108e-05	5.1566	NA	NA	NA	1	1	1	0	3	-0.463271	5.99967	0.389198	6.01541	0.252523	-5.5398	NA	NA	0.64317	1.9772e-09	0.69713	1.79433e-09	0.800637	3.02809e-08	NA	NA	0.871782	2.46809e-07	0.965535	6.73627e-07	0.978231	5.32456e-06	NA	NA
PITPNM2	4.3943e-08	6.6407e-06	5.47423	Brain_Hypothalamus	1.08131e-07	4.47949e-05	-5.3125	Spleen	2.51475e-07	5.76087e-05	5.1566	NA	NA	NA	1	1	1	0	3	-0.463271	5.99967	0.389198	6.01541	0.252523	-5.5398	NA	NA	0.64317	1.9772e-09	0.69713	1.79433e-09	0.800637	3.02809e-08	NA	NA	0.871782	2.46809e-07	0.965535	6.73627e-07	0.978634	4.75638e-06	NA	NA
PITPNM2	4.3943e-08	6.6407e-06	5.47423	Brain_Hypothalamus	1.08131e-07	4.47949e-05	-5.3125	Stomach	2.51475e-07	6.48217e-05	5.1566	NA	NA	NA	1	1	1	0	3	-0.463271	5.99967	0.389198	6.01541	0.252523	-5.5398	NA	NA	0.64317	1.9772e-09	0.69713	1.79433e-09	0.800637	3.02809e-08	NA	NA	0.871782	2.46809e-07	0.965535	6.73627e-07	0.980463	5.58446e-06	NA	NA
PITPNM2	4.3943e-08	6.6407e-06	5.47423	Brain_Hypothalamus	1.08131e-07	4.47949e-05	-5.3125	Testis	2.51475e-07	7.05745e-05	5.1566	NA	NA	NA	1	1	1	0	3	-0.463271	5.99967	0.389198	6.01541	0.252523	-5.5398	NA	NA	0.64317	1.9772e-09	0.69713	1.79433e-09	0.800637	3.02809e-08	NA	NA	0.871782	2.46809e-07	0.965535	6.73627e-07	0.982614	5.69688e-06	NA	NA
PITPNM2	4.3943e-08	6.6407e-06	5.47423	Brain_Hypothalamus	1.08131e-07	4.47949e-05	-5.3125	Thyroid	2.51475e-07	6.32385e-05	5.1566	NA	NA	NA	1	1	1	0	3	-0.463271	5.99967	0.389198	6.01541	0.252523	-5.5398	NA	NA	0.64317	1.9772e-09	0.69713	1.79433e-09	0.800637	3.02809e-08	NA	NA	0.871782	2.46809e-07	0.965535	6.73627e-07	0.975742	4.81866e-06	NA	NA
PITPNM2	4.3943e-08	6.6407e-06	5.47423	Brain_Hypothalamus	1.08131e-07	4.47949e-05	-5.3125	Uterus	1.65075e-07	4.70265e-05	5.2349	NA	NA	NA	1	1	1	0	3	-0.463271	5.99967	0.389198	6.01541	0.202592	-5.65126	NA	NA	0.64317	1.9772e-09	0.69713	1.79433e-09	0.839454	1.59275e-08	NA	NA	0.871782	2.46809e-07	0.965535	6.73627e-07	0.983378	3.10637e-06	NA	NA
PITPNM2	4.3943e-08	6.6407e-06	5.47423	Brain_Hypothalamus	1.08131e-07	4.47949e-05	-5.3125	Vagina	1.65075e-07	4.38724e-05	-5.2349	NA	NA	NA	1	1	1	0	3	-0.463271	5.99967	0.389198	6.01541	-0.202592	5.65126	NA	NA	0.64317	1.9772e-09	0.69713	1.79433e-09	0.839454	1.59275e-08	NA	NA	0.871782	2.46809e-07	0.965535	6.73627e-07	0.984804	3.19806e-06	NA	NA
PITPNM2	4.3943e-08	6.6407e-06	5.47423	Brain_Hypothalamus	1.08131e-07	4.47949e-05	-5.3125	smultixcan	1.65075e-07	4.07895e-05	-3.14094	NA	NA	NA	1	1	1	0	3	-0.463271	5.99967	0.389198	6.01541	-0.121555	3.39076	NA	NA	0.64317	1.9772e-09	0.69713	1.79433e-09	0.839454	1.59275e-08	NA	NA	0.871782	2.46809e-07	0.965535	6.73627e-07	0.981034	2.79726e-06	NA	NA
PITPNM2	4.3943e-08	6.6407e-06	5.47423	Brain_Nucleus_accumbens_basal_ganglia	1.08131e-07	4.06869e-05	5.3125	Adipose_Subcutaneous	2.51475e-07	6.34209e-05	5.1566	NA	NA	NA	1	1	1	0	3	-0.463271	5.99967	-0.389198	-6.01541	0.252523	-5.5398	NA	NA	0.64317	1.9772e-09	0.69713	1.79433e-09	0.800637	3.02809e-08	NA	NA	0.871782	2.46809e-07	0.971479	5.50353e-07	0.975703	5.00995e-06	NA	NA
PITPNM2	4.3943e-08	6.6407e-06	5.47423	Brain_Nucleus_accumbens_basal_ganglia	1.08131e-07	4.06869e-05	5.3125	Adipose_Visceral_Omentum	2.51475e-07	5.90388e-05	5.1566	NA	NA	NA	1	1	1	0	3	-0.463271	5.99967	-0.389198	-6.01541	0.252523	-5.5398	NA	NA	0.64317	1.9772e-09	0.69713	1.79433e-09	0.800637	3.02809e-08	NA	NA	0.871782	2.46809e-07	0.971479	5.50353e-07	0.979337	4.98203e-06	NA	NA
PITPNM2	4.3943e-08	6.6407e-06	5.47423	Brain_Nucleus_accumbens_basal_ganglia	1.08131e-07	4.06869e-05	5.3125	Adrenal_Gland	2.51475e-07	6.95827e-05	5.1566	NA	NA	NA	1	1	1	0	3	-0.463271	5.99967	-0.389198	-6.01541	0.252523	-5.5398	NA	NA	0.64317	1.9772e-09	0.69713	1.79433e-09	0.800637	3.02809e-08	NA	NA	0.871782	2.46809e-07	0.971479	5.50353e-07	0.980013	5.14363e-06	NA	NA
PITPNM2	4.3943e-08	6.6407e-06	5.47423	Brain_Nucleus_accumbens_basal_ganglia	1.08131e-07	4.06869e-05	5.3125	Artery_Aorta	2.51475e-07	5.97954e-05	5.1566	NA	NA	NA	1	1	1	0	3	-0.463271	5.99967	-0.389198	-6.01541	0.252523	-5.5398	NA	NA	0.64317	1.9772e-09	0.69713	1.79433e-09	0.800637	3.02809e-08	NA	NA	0.871782	2.46809e-07	0.971479	5.50353e-07	0.977243	4.81767e-06	NA	NA
PITPNM2	4.3943e-08	6.6407e-06	5.47423	Brain_Nucleus_accumbens_basal_ganglia	1.08131e-07	4.06869e-05	5.3125	Artery_Coronary	2.51475e-07	5.80077e-05	5.1566	NA	NA	NA	1	1	1	0	3	-0.463271	5.99967	-0.389198	-6.01541	0.252523	-5.5398	NA	NA	0.64317	1.9772e-09	0.69713	1.79433e-09	0.800637	3.02809e-08	NA	NA	0.871782	2.46809e-07	0.971479	5.50353e-07	0.981003	5.19669e-06	NA	NA
PITPNM2	4.3943e-08	6.6407e-06	5.47423	Brain_Nucleus_accumbens_basal_ganglia	1.08131e-07	4.06869e-05	5.3125	Brain_Amygdala	2.51475e-07	8.02021e-05	5.1566	NA	NA	NA	1	1	1	0	3	-0.463271	5.99967	-0.389198	-6.01541	0.252523	-5.5398	NA	NA	0.64317	1.9772e-09	0.69713	1.79433e-09	0.800637	3.02809e-08	NA	NA	0.871782	2.46809e-07	0.971479	5.50353e-07	0.981126	6.26515e-06	NA	NA
PITPNM2	4.3943e-08	6.6407e-06	5.47423	Brain_Nucleus_accumbens_basal_ganglia	1.08131e-07	4.06869e-05	5.3125	Brain_Anterior_cingulate_cortex_BA24	1.65075e-07	4.41732e-05	-5.2349	NA	NA	NA	1	1	1	0	3	-0.463271	5.99967	-0.389198	-6.01541	-0.202592	5.65126	NA	NA	0.64317	1.9772e-09	0.69713	1.79433e-09	0.839454	1.59275e-08	NA	NA	0.871782	2.46809e-07	0.971479	5.50353e-07	0.981097	3.33622e-06	NA	NA
PITPNM2	4.3943e-08	6.6407e-06	5.47423	Brain_Nucleus_accumbens_basal_ganglia	1.08131e-07	4.06869e-05	5.3125	Brain_Caudate_basal_ganglia	2.51475e-07	6.20895e-05	5.1566	NA	NA	NA	1	1	1	0	3	-0.463271	5.99967	-0.389198	-6.01541	0.252523	-5.5398	NA	NA	0.64317	1.9772e-09	0.69713	1.79433e-09	0.800637	3.02809e-08	NA	NA	0.871782	2.46809e-07	0.971479	5.50353e-07	0.977835	5.43455e-06	NA	NA
PITPNM2	4.3943e-08	6.6407e-06	5.47423	Brain_Nucleus_accumbens_basal_ganglia	1.08131e-07	4.06869e-05	5.3125	Brain_Cerebellar_Hemisphere	1.65075e-07	3.89061e-05	-5.2349	NA	NA	NA	1	1	1	0	3	-0.463271	5.99967	-0.389198	-6.01541	-0.202592	5.65126	NA	NA	0.64317	1.9772e-09	0.69713	1.79433e-09	0.839454	1.59275e-08	NA	NA	0.871782	2.46809e-07	0.971479	5.50353e-07	0.983193	2.8245e-06	NA	NA
PITPNM2	4.3943e-08	6.6407e-06	5.47423	Brain_Nucleus_accumbens_basal_ganglia	1.08131e-07	4.06869e-05	5.3125	Brain_Cerebellum	2.51475e-07	5.73845e-05	5.1566	NA	NA	NA	1	1	1	0	3	-0.463271	5.99967	-0.389198	-6.01541	0.252523	-5.5398	NA	NA	0.64317	1.9772e-09	0.69713	1.79433e-09	0.800637	3.02809e-08	NA	NA	0.871782	2.46809e-07	0.971479	5.50353e-07	0.980712	5.04765e-06	NA	NA
PITPNM2	4.3943e-08	6.6407e-06	5.47423	Brain_Nucleus_accumbens_basal_ganglia	1.08131e-07	4.06869e-05	5.3125	Brain_Cortex	2.51475e-07	6.6727e-05	5.1566	NA	NA	NA	1	1	1	0	3	-0.463271	5.99967	-0.389198	-6.01541	0.252523	-5.5398	NA	NA	0.64317	1.9772e-09	0.69713	1.79433e-09	0.800637	3.02809e-08	NA	NA	0.871782	2.46809e-07	0.971479	5.50353e-07	0.978476	4.94474e-06	NA	NA
PITPNM2	4.3943e-08	6.6407e-06	5.47423	Brain_Nucleus_accumbens_basal_ganglia	1.08131e-07	4.06869e-05	5.3125	Brain_Frontal_Cortex_BA9	1.65075e-07	4.75686e-05	-5.2349	NA	NA	NA	1	1	1	0	3	-0.463271	5.99967	-0.389198	-6.01541	-0.202592	5.65126	NA	NA	0.64317	1.9772e-09	0.69713	1.79433e-09	0.839454	1.59275e-08	NA	NA	0.871782	2.46809e-07	0.971479	5.50353e-07	0.984878	3.13031e-06	NA	NA
PITPNM2	4.3943e-08	6.6407e-06	5.47423	Brain_Nucleus_accumbens_basal_ganglia	1.08131e-07	4.06869e-05	5.3125	Brain_Nucleus_accumbens_basal_ganglia	1.65075e-07	3.8925e-05	5.2349	NA	NA	NA	1	1	1	0	3	-0.463271	5.99967	-0.389198	-6.01541	0.202592	-5.65126	NA	NA	0.64317	1.9772e-09	0.69713	1.79433e-09	0.839454	1.59275e-08	NA	NA	0.871782	2.46809e-07	0.971479	5.50353e-07	0.984973	3.16611e-06	NA	NA
PITPNM2	4.3943e-08	6.6407e-06	5.47423	Brain_Nucleus_accumbens_basal_ganglia	1.08131e-07	4.06869e-05	5.3125	Brain_Putamen_basal_ganglia	2.51475e-07	7.96303e-05	5.1566	NA	NA	NA	1	1	1	0	3	-0.463271	5.99967	-0.389198	-6.01541	0.252523	-5.5398	NA	NA	0.64317	1.9772e-09	0.69713	1.79433e-09	0.800637	3.02809e-08	NA	NA	0.871782	2.46809e-07	0.971479	5.50353e-07	0.979979	6.17841e-06	NA	NA
PITPNM2	4.3943e-08	6.6407e-06	5.47423	Brain_Nucleus_accumbens_basal_ganglia	1.08131e-07	4.06869e-05	5.3125	Cells_Cultured_fibroblasts	1.65075e-07	4.3785e-05	-5.2349	NA	NA	NA	1	1	1	0	3	-0.463271	5.99967	-0.389198	-6.01541	-0.202592	5.65126	NA	NA	0.64317	1.9772e-09	0.69713	1.79433e-09	0.839454	1.59275e-08	NA	NA	0.871782	2.46809e-07	0.971479	5.50353e-07	0.981716	2.68762e-06	NA	NA
PITPNM2	4.3943e-08	6.6407e-06	5.47423	Brain_Nucleus_accumbens_basal_ganglia	1.08131e-07	4.06869e-05	5.3125	Colon_Sigmoid	2.51475e-07	5.74857e-05	5.1566	NA	NA	NA	1	1	1	0	3	-0.463271	5.99967	-0.389198	-6.01541	0.252523	-5.5398	NA	NA	0.64317	1.9772e-09	0.69713	1.79433e-09	0.800637	3.02809e-08	NA	NA	0.871782	2.46809e-07	0.971479	5.50353e-07	0.981644	4.76269e-06	NA	NA
PITPNM2	4.3943e-08	6.6407e-06	5.47423	Brain_Nucleus_accumbens_basal_ganglia	1.08131e-07	4.06869e-05	5.3125	Esophagus_Gastroesophageal_Junction	2.51475e-07	6.11726e-05	5.1566	NA	NA	NA	1	1	1	0	3	-0.463271	5.99967	-0.389198	-6.01541	0.252523	-5.5398	NA	NA	0.64317	1.9772e-09	0.69713	1.79433e-09	0.800637	3.02809e-08	NA	NA	0.871782	2.46809e-07	0.971479	5.50353e-07	0.976173	4.61655e-06	NA	NA
PITPNM2	4.3943e-08	6.6407e-06	5.47423	Brain_Nucleus_accumbens_basal_ganglia	1.08131e-07	4.06869e-05	5.3125	Esophagus_Muscularis	1.65075e-07	4.01735e-05	-5.2349	NA	NA	NA	1	1	1	0	3	-0.463271	5.99967	-0.389198	-6.01541	-0.202592	5.65126	NA	NA	0.64317	1.9772e-09	0.69713	1.79433e-09	0.839454	1.59275e-08	NA	NA	0.871782	2.46809e-07	0.971479	5.50353e-07	0.980241	2.73396e-06	NA	NA
PITPNM2	4.3943e-08	6.6407e-06	5.47423	Brain_Nucleus_accumbens_basal_ganglia	1.08131e-07	4.06869e-05	5.3125	Heart_Atrial_Appendage	1.65075e-07	4.49918e-05	-5.2349	NA	NA	NA	1	1	1	0	3	-0.463271	5.99967	-0.389198	-6.01541	-0.202592	5.65126	NA	NA	0.64317	1.9772e-09	0.69713	1.79433e-09	0.839454	1.59275e-08	NA	NA	0.871782	2.46809e-07	0.971479	5.50353e-07	0.984606	3.12593e-06	NA	NA
PITPNM2	4.3943e-08	6.6407e-06	5.47423	Brain_Nucleus_accumbens_basal_ganglia	1.08131e-07	4.06869e-05	5.3125	Kidney_Cortex	1.65075e-07	5.42461e-05	-5.2349	NA	NA	NA	1	1	1	0	3	-0.463271	5.99967	-0.389198	-6.01541	-0.202592	5.65126	NA	NA	0.64317	1.9772e-09	0.69713	1.79433e-09	0.839454	1.59275e-08	NA	NA	0.871782	2.46809e-07	0.971479	5.50353e-07	0.990083	4.47031e-06	NA	NA
PITPNM2	4.3943e-08	6.6407e-06	5.47423	Brain_Nucleus_accumbens_basal_ganglia	1.08131e-07	4.06869e-05	5.3125	Liver	2.51475e-07	6.6778e-05	5.1566	NA	NA	NA	1	1	1	0	3	-0.463271	5.99967	-0.389198	-6.01541	0.252523	-5.5398	NA	NA	0.64317	1.9772e-09	0.69713	1.79433e-09	0.800637	3.02809e-08	NA	NA	0.871782	2.46809e-07	0.971479	5.50353e-07	0.979571	5.64616e-06	NA	NA
PITPNM2	4.3943e-08	6.6407e-06	5.47423	Brain_Nucleus_accumbens_basal_ganglia	1.08131e-07	4.06869e-05	5.3125	Minor_Salivary_Gland	2.51475e-07	5.15297e-05	5.1566	NA	NA	NA	1	1	1	0	3	-0.463271	5.99967	-0.389198	-6.01541	0.252523	-5.5398	NA	NA	0.64317	1.9772e-09	0.69713	1.79433e-09	0.800637	3.02809e-08	NA	NA	0.871782	2.46809e-07	0.971479	5.50353e-07	0.977435	5.13515e-06	NA	NA
PITPNM2	4.3943e-08	6.6407e-06	5.47423	Brain_Nucleus_accumbens_basal_ganglia	1.08131e-07	4.06869e-05	5.3125	Muscle_Skeletal	2.51475e-07	5.81423e-05	5.1566	NA	NA	NA	1	1	1	0	3	-0.463271	5.99967	-0.389198	-6.01541	0.252523	-5.5398	NA	NA	0.64317	1.9772e-09	0.69713	1.79433e-09	0.800637	3.02809e-08	NA	NA	0.871782	2.46809e-07	0.971479	5.50353e-07	0.979388	5.33154e-06	NA	NA
PITPNM2	4.3943e-08	6.6407e-06	5.47423	Brain_Nucleus_accumbens_basal_ganglia	1.08131e-07	4.06869e-05	5.3125	Nerve_Tibial	2.51475e-07	5.77725e-05	5.1566	NA	NA	NA	1	1	1	0	3	-0.463271	5.99967	-0.389198	-6.01541	0.252523	-5.5398	NA	NA	0.64317	1.9772e-09	0.69713	1.79433e-09	0.800637	3.02809e-08	NA	NA	0.871782	2.46809e-07	0.971479	5.50353e-07	0.975673	5.13968e-06	NA	NA
PITPNM2	4.3943e-08	6.6407e-06	5.47423	Brain_Nucleus_accumbens_basal_ganglia	1.08131e-07	4.06869e-05	5.3125	Ovary	2.51475e-07	6.77437e-05	5.1566	NA	NA	NA	1	1	1	0	3	-0.463271	5.99967	-0.389198	-6.01541	0.252523	-5.5398	NA	NA	0.64317	1.9772e-09	0.69713	1.79433e-09	0.800637	3.02809e-08	NA	NA	0.871782	2.46809e-07	0.971479	5.50353e-07	0.980525	5.06854e-06	NA	NA
PITPNM2	4.3943e-08	6.6407e-06	5.47423	Brain_Nucleus_accumbens_basal_ganglia	1.08131e-07	4.06869e-05	5.3125	Pancreas	2.51475e-07	6.76707e-05	5.1566	NA	NA	NA	1	1	1	0	3	-0.463271	5.99967	-0.389198	-6.01541	0.252523	-5.5398	NA	NA	0.64317	1.9772e-09	0.69713	1.79433e-09	0.800637	3.02809e-08	NA	NA	0.871782	2.46809e-07	0.971479	5.50353e-07	0.974571	5.68263e-06	NA	NA
PITPNM2	4.3943e-08	6.6407e-06	5.47423	Brain_Nucleus_accumbens_basal_ganglia	1.08131e-07	4.06869e-05	5.3125	Pituitary	2.51475e-07	6.64402e-05	5.1566	NA	NA	NA	1	1	1	0	3	-0.463271	5.99967	-0.389198	-6.01541	0.252523	-5.5398	NA	NA	0.64317	1.9772e-09	0.69713	1.79433e-09	0.800637	3.02809e-08	NA	NA	0.871782	2.46809e-07	0.971479	5.50353e-07	0.97826	5.09373e-06	NA	NA
PITPNM2	4.3943e-08	6.6407e-06	5.47423	Brain_Nucleus_accumbens_basal_ganglia	1.08131e-07	4.06869e-05	5.3125	Prostate	2.51475e-07	5.82202e-05	5.1566	NA	NA	NA	1	1	1	0	3	-0.463271	5.99967	-0.389198	-6.01541	0.252523	-5.5398	NA	NA	0.64317	1.9772e-09	0.69713	1.79433e-09	0.800637	3.02809e-08	NA	NA	0.871782	2.46809e-07	0.971479	5.50353e-07	0.980169	5.133e-06	NA	NA
PITPNM2	4.3943e-08	6.6407e-06	5.47423	Brain_Nucleus_accumbens_basal_ganglia	1.08131e-07	4.06869e-05	5.3125	Skin_Not_Sun_Exposed_Suprapubic	2.51475e-07	6.61407e-05	5.1566	NA	NA	NA	1	1	1	0	3	-0.463271	5.99967	-0.389198	-6.01541	0.252523	-5.5398	NA	NA	0.64317	1.9772e-09	0.69713	1.79433e-09	0.800637	3.02809e-08	NA	NA	0.871782	2.46809e-07	0.971479	5.50353e-07	0.979594	5.03687e-06	NA	NA
PITPNM2	4.3943e-08	6.6407e-06	5.47423	Brain_Nucleus_accumbens_basal_ganglia	1.08131e-07	4.06869e-05	5.3125	Skin_Sun_Exposed_Lower_leg	2.51475e-07	5.36831e-05	5.1566	NA	NA	NA	1	1	1	0	3	-0.463271	5.99967	-0.389198	-6.01541	0.252523	-5.5398	NA	NA	0.64317	1.9772e-09	0.69713	1.79433e-09	0.800637	3.02809e-08	NA	NA	0.871782	2.46809e-07	0.971479	5.50353e-07	0.980336	4.81923e-06	NA	NA
PITPNM2	4.3943e-08	6.6407e-06	5.47423	Brain_Nucleus_accumbens_basal_ganglia	1.08131e-07	4.06869e-05	5.3125	Small_Intestine_Terminal_Ileum	2.51475e-07	6.18108e-05	5.1566	NA	NA	NA	1	1	1	0	3	-0.463271	5.99967	-0.389198	-6.01541	0.252523	-5.5398	NA	NA	0.64317	1.9772e-09	0.69713	1.79433e-09	0.800637	3.02809e-08	NA	NA	0.871782	2.46809e-07	0.971479	5.50353e-07	0.978231	5.32456e-06	NA	NA
PITPNM2	4.3943e-08	6.6407e-06	5.47423	Brain_Nucleus_accumbens_basal_ganglia	1.08131e-07	4.06869e-05	5.3125	Spleen	2.51475e-07	5.76087e-05	5.1566	NA	NA	NA	1	1	1	0	3	-0.463271	5.99967	-0.389198	-6.01541	0.252523	-5.5398	NA	NA	0.64317	1.9772e-09	0.69713	1.79433e-09	0.800637	3.02809e-08	NA	NA	0.871782	2.46809e-07	0.971479	5.50353e-07	0.978634	4.75638e-06	NA	NA
PITPNM2	4.3943e-08	6.6407e-06	5.47423	Brain_Nucleus_accumbens_basal_ganglia	1.08131e-07	4.06869e-05	5.3125	Stomach	2.51475e-07	6.48217e-05	5.1566	NA	NA	NA	1	1	1	0	3	-0.463271	5.99967	-0.389198	-6.01541	0.252523	-5.5398	NA	NA	0.64317	1.9772e-09	0.69713	1.79433e-09	0.800637	3.02809e-08	NA	NA	0.871782	2.46809e-07	0.971479	5.50353e-07	0.980463	5.58446e-06	NA	NA
PITPNM2	4.3943e-08	6.6407e-06	5.47423	Brain_Nucleus_accumbens_basal_ganglia	1.08131e-07	4.06869e-05	5.3125	Testis	2.51475e-07	7.05745e-05	5.1566	NA	NA	NA	1	1	1	0	3	-0.463271	5.99967	-0.389198	-6.01541	0.252523	-5.5398	NA	NA	0.64317	1.9772e-09	0.69713	1.79433e-09	0.800637	3.02809e-08	NA	NA	0.871782	2.46809e-07	0.971479	5.50353e-07	0.982614	5.69688e-06	NA	NA
PITPNM2	4.3943e-08	6.6407e-06	5.47423	Brain_Nucleus_accumbens_basal_ganglia	1.08131e-07	4.06869e-05	5.3125	Thyroid	2.51475e-07	6.32385e-05	5.1566	NA	NA	NA	1	1	1	0	3	-0.463271	5.99967	-0.389198	-6.01541	0.252523	-5.5398	NA	NA	0.64317	1.9772e-09	0.69713	1.79433e-09	0.800637	3.02809e-08	NA	NA	0.871782	2.46809e-07	0.971479	5.50353e-07	0.975742	4.81866e-06	NA	NA
PITPNM2	4.3943e-08	6.6407e-06	5.47423	Brain_Nucleus_accumbens_basal_ganglia	1.08131e-07	4.06869e-05	5.3125	Uterus	1.65075e-07	4.70265e-05	5.2349	NA	NA	NA	1	1	1	0	3	-0.463271	5.99967	-0.389198	-6.01541	0.202592	-5.65126	NA	NA	0.64317	1.9772e-09	0.69713	1.79433e-09	0.839454	1.59275e-08	NA	NA	0.871782	2.46809e-07	0.971479	5.50353e-07	0.983378	3.10637e-06	NA	NA
PITPNM2	4.3943e-08	6.6407e-06	5.47423	Brain_Nucleus_accumbens_basal_ganglia	1.08131e-07	4.06869e-05	5.3125	Vagina	1.65075e-07	4.38724e-05	-5.2349	NA	NA	NA	1	1	1	0	3	-0.463271	5.99967	-0.389198	-6.01541	-0.202592	5.65126	NA	NA	0.64317	1.9772e-09	0.69713	1.79433e-09	0.839454	1.59275e-08	NA	NA	0.871782	2.46809e-07	0.971479	5.50353e-07	0.984804	3.19806e-06	NA	NA
PITPNM2	4.3943e-08	6.6407e-06	5.47423	Brain_Nucleus_accumbens_basal_ganglia	1.08131e-07	4.06869e-05	5.3125	smultixcan	1.65075e-07	4.07895e-05	-3.14094	NA	NA	NA	1	1	1	0	3	-0.463271	5.99967	-0.389198	-6.01541	-0.121555	3.39076	NA	NA	0.64317	1.9772e-09	0.69713	1.79433e-09	0.839454	1.59275e-08	NA	NA	0.871782	2.46809e-07	0.971479	5.50353e-07	0.981034	2.79726e-06	NA	NA
PITPNM2	4.3943e-08	6.6407e-06	5.47423	Brain_Putamen_basal_ganglia	1.08131e-07	2.73539e-05	5.3125	Adipose_Subcutaneous	2.51475e-07	6.34209e-05	5.1566	NA	NA	NA	1	1	1	0	3	-0.463271	5.99967	-0.389198	-6.01541	0.252523	-5.5398	NA	NA	0.64317	1.9772e-09	0.69713	1.79433e-09	0.800637	3.02809e-08	NA	NA	0.871782	2.46809e-07	0.958158	4.7664e-07	0.975703	5.00995e-06	NA	NA
PITPNM2	4.3943e-08	6.6407e-06	5.47423	Brain_Putamen_basal_ganglia	1.08131e-07	2.73539e-05	5.3125	Adipose_Visceral_Omentum	2.51475e-07	5.90388e-05	5.1566	NA	NA	NA	1	1	1	0	3	-0.463271	5.99967	-0.389198	-6.01541	0.252523	-5.5398	NA	NA	0.64317	1.9772e-09	0.69713	1.79433e-09	0.800637	3.02809e-08	NA	NA	0.871782	2.46809e-07	0.958158	4.7664e-07	0.979337	4.98203e-06	NA	NA
PITPNM2	4.3943e-08	6.6407e-06	5.47423	Brain_Putamen_basal_ganglia	1.08131e-07	2.73539e-05	5.3125	Adrenal_Gland	2.51475e-07	6.95827e-05	5.1566	NA	NA	NA	1	1	1	0	3	-0.463271	5.99967	-0.389198	-6.01541	0.252523	-5.5398	NA	NA	0.64317	1.9772e-09	0.69713	1.79433e-09	0.800637	3.02809e-08	NA	NA	0.871782	2.46809e-07	0.958158	4.7664e-07	0.980013	5.14363e-06	NA	NA
PITPNM2	4.3943e-08	6.6407e-06	5.47423	Brain_Putamen_basal_ganglia	1.08131e-07	2.73539e-05	5.3125	Artery_Aorta	2.51475e-07	5.97954e-05	5.1566	NA	NA	NA	1	1	1	0	3	-0.463271	5.99967	-0.389198	-6.01541	0.252523	-5.5398	NA	NA	0.64317	1.9772e-09	0.69713	1.79433e-09	0.800637	3.02809e-08	NA	NA	0.871782	2.46809e-07	0.958158	4.7664e-07	0.977243	4.81767e-06	NA	NA
PITPNM2	4.3943e-08	6.6407e-06	5.47423	Brain_Putamen_basal_ganglia	1.08131e-07	2.73539e-05	5.3125	Artery_Coronary	2.51475e-07	5.80077e-05	5.1566	NA	NA	NA	1	1	1	0	3	-0.463271	5.99967	-0.389198	-6.01541	0.252523	-5.5398	NA	NA	0.64317	1.9772e-09	0.69713	1.79433e-09	0.800637	3.02809e-08	NA	NA	0.871782	2.46809e-07	0.958158	4.7664e-07	0.981003	5.19669e-06	NA	NA
PITPNM2	4.3943e-08	6.6407e-06	5.47423	Brain_Putamen_basal_ganglia	1.08131e-07	2.73539e-05	5.3125	Brain_Amygdala	2.51475e-07	8.02021e-05	5.1566	NA	NA	NA	1	1	1	0	3	-0.463271	5.99967	-0.389198	-6.01541	0.252523	-5.5398	NA	NA	0.64317	1.9772e-09	0.69713	1.79433e-09	0.800637	3.02809e-08	NA	NA	0.871782	2.46809e-07	0.958158	4.7664e-07	0.981126	6.26515e-06	NA	NA
PITPNM2	4.3943e-08	6.6407e-06	5.47423	Brain_Putamen_basal_ganglia	1.08131e-07	2.73539e-05	5.3125	Brain_Anterior_cingulate_cortex_BA24	1.65075e-07	4.41732e-05	-5.2349	NA	NA	NA	1	1	1	0	3	-0.463271	5.99967	-0.389198	-6.01541	-0.202592	5.65126	NA	NA	0.64317	1.9772e-09	0.69713	1.79433e-09	0.839454	1.59275e-08	NA	NA	0.871782	2.46809e-07	0.958158	4.7664e-07	0.981097	3.33622e-06	NA	NA
PITPNM2	4.3943e-08	6.6407e-06	5.47423	Brain_Putamen_basal_ganglia	1.08131e-07	2.73539e-05	5.3125	Brain_Caudate_basal_ganglia	2.51475e-07	6.20895e-05	5.1566	NA	NA	NA	1	1	1	0	3	-0.463271	5.99967	-0.389198	-6.01541	0.252523	-5.5398	NA	NA	0.64317	1.9772e-09	0.69713	1.79433e-09	0.800637	3.02809e-08	NA	NA	0.871782	2.46809e-07	0.958158	4.7664e-07	0.977835	5.43455e-06	NA	NA
PITPNM2	4.3943e-08	6.6407e-06	5.47423	Brain_Putamen_basal_ganglia	1.08131e-07	2.73539e-05	5.3125	Brain_Cerebellar_Hemisphere	1.65075e-07	3.89061e-05	-5.2349	NA	NA	NA	1	1	1	0	3	-0.463271	5.99967	-0.389198	-6.01541	-0.202592	5.65126	NA	NA	0.64317	1.9772e-09	0.69713	1.79433e-09	0.839454	1.59275e-08	NA	NA	0.871782	2.46809e-07	0.958158	4.7664e-07	0.983193	2.8245e-06	NA	NA
PITPNM2	4.3943e-08	6.6407e-06	5.47423	Brain_Putamen_basal_ganglia	1.08131e-07	2.73539e-05	5.3125	Brain_Cerebellum	2.51475e-07	5.73845e-05	5.1566	NA	NA	NA	1	1	1	0	3	-0.463271	5.99967	-0.389198	-6.01541	0.252523	-5.5398	NA	NA	0.64317	1.9772e-09	0.69713	1.79433e-09	0.800637	3.02809e-08	NA	NA	0.871782	2.46809e-07	0.958158	4.7664e-07	0.980712	5.04765e-06	NA	NA
PITPNM2	4.3943e-08	6.6407e-06	5.47423	Brain_Putamen_basal_ganglia	1.08131e-07	2.73539e-05	5.3125	Brain_Cortex	2.51475e-07	6.6727e-05	5.1566	NA	NA	NA	1	1	1	0	3	-0.463271	5.99967	-0.389198	-6.01541	0.252523	-5.5398	NA	NA	0.64317	1.9772e-09	0.69713	1.79433e-09	0.800637	3.02809e-08	NA	NA	0.871782	2.46809e-07	0.958158	4.7664e-07	0.978476	4.94474e-06	NA	NA
PITPNM2	4.3943e-08	6.6407e-06	5.47423	Brain_Putamen_basal_ganglia	1.08131e-07	2.73539e-05	5.3125	Brain_Frontal_Cortex_BA9	1.65075e-07	4.75686e-05	-5.2349	NA	NA	NA	1	1	1	0	3	-0.463271	5.99967	-0.389198	-6.01541	-0.202592	5.65126	NA	NA	0.64317	1.9772e-09	0.69713	1.79433e-09	0.839454	1.59275e-08	NA	NA	0.871782	2.46809e-07	0.958158	4.7664e-07	0.984878	3.13031e-06	NA	NA
PITPNM2	4.3943e-08	6.6407e-06	5.47423	Brain_Putamen_basal_ganglia	1.08131e-07	2.73539e-05	5.3125	Brain_Nucleus_accumbens_basal_ganglia	1.65075e-07	3.8925e-05	5.2349	NA	NA	NA	1	1	1	0	3	-0.463271	5.99967	-0.389198	-6.01541	0.202592	-5.65126	NA	NA	0.64317	1.9772e-09	0.69713	1.79433e-09	0.839454	1.59275e-08	NA	NA	0.871782	2.46809e-07	0.958158	4.7664e-07	0.984973	3.16611e-06	NA	NA
PITPNM2	4.3943e-08	6.6407e-06	5.47423	Brain_Putamen_basal_ganglia	1.08131e-07	2.73539e-05	5.3125	Brain_Putamen_basal_ganglia	2.51475e-07	7.96303e-05	5.1566	NA	NA	NA	1	1	1	0	3	-0.463271	5.99967	-0.389198	-6.01541	0.252523	-5.5398	NA	NA	0.64317	1.9772e-09	0.69713	1.79433e-09	0.800637	3.02809e-08	NA	NA	0.871782	2.46809e-07	0.958158	4.7664e-07	0.979979	6.17841e-06	NA	NA
PITPNM2	4.3943e-08	6.6407e-06	5.47423	Brain_Putamen_basal_ganglia	1.08131e-07	2.73539e-05	5.3125	Cells_Cultured_fibroblasts	1.65075e-07	4.3785e-05	-5.2349	NA	NA	NA	1	1	1	0	3	-0.463271	5.99967	-0.389198	-6.01541	-0.202592	5.65126	NA	NA	0.64317	1.9772e-09	0.69713	1.79433e-09	0.839454	1.59275e-08	NA	NA	0.871782	2.46809e-07	0.958158	4.7664e-07	0.981716	2.68762e-06	NA	NA
PITPNM2	4.3943e-08	6.6407e-06	5.47423	Brain_Putamen_basal_ganglia	1.08131e-07	2.73539e-05	5.3125	Colon_Sigmoid	2.51475e-07	5.74857e-05	5.1566	NA	NA	NA	1	1	1	0	3	-0.463271	5.99967	-0.389198	-6.01541	0.252523	-5.5398	NA	NA	0.64317	1.9772e-09	0.69713	1.79433e-09	0.800637	3.02809e-08	NA	NA	0.871782	2.46809e-07	0.958158	4.7664e-07	0.981644	4.76269e-06	NA	NA
PITPNM2	4.3943e-08	6.6407e-06	5.47423	Brain_Putamen_basal_ganglia	1.08131e-07	2.73539e-05	5.3125	Esophagus_Gastroesophageal_Junction	2.51475e-07	6.11726e-05	5.1566	NA	NA	NA	1	1	1	0	3	-0.463271	5.99967	-0.389198	-6.01541	0.252523	-5.5398	NA	NA	0.64317	1.9772e-09	0.69713	1.79433e-09	0.800637	3.02809e-08	NA	NA	0.871782	2.46809e-07	0.958158	4.7664e-07	0.976173	4.61655e-06	NA	NA
PITPNM2	4.3943e-08	6.6407e-06	5.47423	Brain_Putamen_basal_ganglia	1.08131e-07	2.73539e-05	5.3125	Esophagus_Muscularis	1.65075e-07	4.01735e-05	-5.2349	NA	NA	NA	1	1	1	0	3	-0.463271	5.99967	-0.389198	-6.01541	-0.202592	5.65126	NA	NA	0.64317	1.9772e-09	0.69713	1.79433e-09	0.839454	1.59275e-08	NA	NA	0.871782	2.46809e-07	0.958158	4.7664e-07	0.980241	2.73396e-06	NA	NA
PITPNM2	4.3943e-08	6.6407e-06	5.47423	Brain_Putamen_basal_ganglia	1.08131e-07	2.73539e-05	5.3125	Heart_Atrial_Appendage	1.65075e-07	4.49918e-05	-5.2349	NA	NA	NA	1	1	1	0	3	-0.463271	5.99967	-0.389198	-6.01541	-0.202592	5.65126	NA	NA	0.64317	1.9772e-09	0.69713	1.79433e-09	0.839454	1.59275e-08	NA	NA	0.871782	2.46809e-07	0.958158	4.7664e-07	0.984606	3.12593e-06	NA	NA
PITPNM2	4.3943e-08	6.6407e-06	5.47423	Brain_Putamen_basal_ganglia	1.08131e-07	2.73539e-05	5.3125	Kidney_Cortex	1.65075e-07	5.42461e-05	-5.2349	NA	NA	NA	1	1	1	0	3	-0.463271	5.99967	-0.389198	-6.01541	-0.202592	5.65126	NA	NA	0.64317	1.9772e-09	0.69713	1.79433e-09	0.839454	1.59275e-08	NA	NA	0.871782	2.46809e-07	0.958158	4.7664e-07	0.990083	4.47031e-06	NA	NA
PITPNM2	4.3943e-08	6.6407e-06	5.47423	Brain_Putamen_basal_ganglia	1.08131e-07	2.73539e-05	5.3125	Liver	2.51475e-07	6.6778e-05	5.1566	NA	NA	NA	1	1	1	0	3	-0.463271	5.99967	-0.389198	-6.01541	0.252523	-5.5398	NA	NA	0.64317	1.9772e-09	0.69713	1.79433e-09	0.800637	3.02809e-08	NA	NA	0.871782	2.46809e-07	0.958158	4.7664e-07	0.979571	5.64616e-06	NA	NA
PITPNM2	4.3943e-08	6.6407e-06	5.47423	Brain_Putamen_basal_ganglia	1.08131e-07	2.73539e-05	5.3125	Minor_Salivary_Gland	2.51475e-07	5.15297e-05	5.1566	NA	NA	NA	1	1	1	0	3	-0.463271	5.99967	-0.389198	-6.01541	0.252523	-5.5398	NA	NA	0.64317	1.9772e-09	0.69713	1.79433e-09	0.800637	3.02809e-08	NA	NA	0.871782	2.46809e-07	0.958158	4.7664e-07	0.977435	5.13515e-06	NA	NA
PITPNM2	4.3943e-08	6.6407e-06	5.47423	Brain_Putamen_basal_ganglia	1.08131e-07	2.73539e-05	5.3125	Muscle_Skeletal	2.51475e-07	5.81423e-05	5.1566	NA	NA	NA	1	1	1	0	3	-0.463271	5.99967	-0.389198	-6.01541	0.252523	-5.5398	NA	NA	0.64317	1.9772e-09	0.69713	1.79433e-09	0.800637	3.02809e-08	NA	NA	0.871782	2.46809e-07	0.958158	4.7664e-07	0.979388	5.33154e-06	NA	NA
PITPNM2	4.3943e-08	6.6407e-06	5.47423	Brain_Putamen_basal_ganglia	1.08131e-07	2.73539e-05	5.3125	Nerve_Tibial	2.51475e-07	5.77725e-05	5.1566	NA	NA	NA	1	1	1	0	3	-0.463271	5.99967	-0.389198	-6.01541	0.252523	-5.5398	NA	NA	0.64317	1.9772e-09	0.69713	1.79433e-09	0.800637	3.02809e-08	NA	NA	0.871782	2.46809e-07	0.958158	4.7664e-07	0.975673	5.13968e-06	NA	NA
PITPNM2	4.3943e-08	6.6407e-06	5.47423	Brain_Putamen_basal_ganglia	1.08131e-07	2.73539e-05	5.3125	Ovary	2.51475e-07	6.77437e-05	5.1566	NA	NA	NA	1	1	1	0	3	-0.463271	5.99967	-0.389198	-6.01541	0.252523	-5.5398	NA	NA	0.64317	1.9772e-09	0.69713	1.79433e-09	0.800637	3.02809e-08	NA	NA	0.871782	2.46809e-07	0.958158	4.7664e-07	0.980525	5.06854e-06	NA	NA
PITPNM2	4.3943e-08	6.6407e-06	5.47423	Brain_Putamen_basal_ganglia	1.08131e-07	2.73539e-05	5.3125	Pancreas	2.51475e-07	6.76707e-05	5.1566	NA	NA	NA	1	1	1	0	3	-0.463271	5.99967	-0.389198	-6.01541	0.252523	-5.5398	NA	NA	0.64317	1.9772e-09	0.69713	1.79433e-09	0.800637	3.02809e-08	NA	NA	0.871782	2.46809e-07	0.958158	4.7664e-07	0.974571	5.68263e-06	NA	NA
PITPNM2	4.3943e-08	6.6407e-06	5.47423	Brain_Putamen_basal_ganglia	1.08131e-07	2.73539e-05	5.3125	Pituitary	2.51475e-07	6.64402e-05	5.1566	NA	NA	NA	1	1	1	0	3	-0.463271	5.99967	-0.389198	-6.01541	0.252523	-5.5398	NA	NA	0.64317	1.9772e-09	0.69713	1.79433e-09	0.800637	3.02809e-08	NA	NA	0.871782	2.46809e-07	0.958158	4.7664e-07	0.97826	5.09373e-06	NA	NA
PITPNM2	4.3943e-08	6.6407e-06	5.47423	Brain_Putamen_basal_ganglia	1.08131e-07	2.73539e-05	5.3125	Prostate	2.51475e-07	5.82202e-05	5.1566	NA	NA	NA	1	1	1	0	3	-0.463271	5.99967	-0.389198	-6.01541	0.252523	-5.5398	NA	NA	0.64317	1.9772e-09	0.69713	1.79433e-09	0.800637	3.02809e-08	NA	NA	0.871782	2.46809e-07	0.958158	4.7664e-07	0.980169	5.133e-06	NA	NA
PITPNM2	4.3943e-08	6.6407e-06	5.47423	Brain_Putamen_basal_ganglia	1.08131e-07	2.73539e-05	5.3125	Skin_Not_Sun_Exposed_Suprapubic	2.51475e-07	6.61407e-05	5.1566	NA	NA	NA	1	1	1	0	3	-0.463271	5.99967	-0.389198	-6.01541	0.252523	-5.5398	NA	NA	0.64317	1.9772e-09	0.69713	1.79433e-09	0.800637	3.02809e-08	NA	NA	0.871782	2.46809e-07	0.958158	4.7664e-07	0.979594	5.03687e-06	NA	NA
PITPNM2	4.3943e-08	6.6407e-06	5.47423	Brain_Putamen_basal_ganglia	1.08131e-07	2.73539e-05	5.3125	Skin_Sun_Exposed_Lower_leg	2.51475e-07	5.36831e-05	5.1566	NA	NA	NA	1	1	1	0	3	-0.463271	5.99967	-0.389198	-6.01541	0.252523	-5.5398	NA	NA	0.64317	1.9772e-09	0.69713	1.79433e-09	0.800637	3.02809e-08	NA	NA	0.871782	2.46809e-07	0.958158	4.7664e-07	0.980336	4.81923e-06	NA	NA
PITPNM2	4.3943e-08	6.6407e-06	5.47423	Brain_Putamen_basal_ganglia	1.08131e-07	2.73539e-05	5.3125	Small_Intestine_Terminal_Ileum	2.51475e-07	6.18108e-05	5.1566	NA	NA	NA	1	1	1	0	3	-0.463271	5.99967	-0.389198	-6.01541	0.252523	-5.5398	NA	NA	0.64317	1.9772e-09	0.69713	1.79433e-09	0.800637	3.02809e-08	NA	NA	0.871782	2.46809e-07	0.958158	4.7664e-07	0.978231	5.32456e-06	NA	NA
PITPNM2	4.3943e-08	6.6407e-06	5.47423	Brain_Putamen_basal_ganglia	1.08131e-07	2.73539e-05	5.3125	Spleen	2.51475e-07	5.76087e-05	5.1566	NA	NA	NA	1	1	1	0	3	-0.463271	5.99967	-0.389198	-6.01541	0.252523	-5.5398	NA	NA	0.64317	1.9772e-09	0.69713	1.79433e-09	0.800637	3.02809e-08	NA	NA	0.871782	2.46809e-07	0.958158	4.7664e-07	0.978634	4.75638e-06	NA	NA
PITPNM2	4.3943e-08	6.6407e-06	5.47423	Brain_Putamen_basal_ganglia	1.08131e-07	2.73539e-05	5.3125	Stomach	2.51475e-07	6.48217e-05	5.1566	NA	NA	NA	1	1	1	0	3	-0.463271	5.99967	-0.389198	-6.01541	0.252523	-5.5398	NA	NA	0.64317	1.9772e-09	0.69713	1.79433e-09	0.800637	3.02809e-08	NA	NA	0.871782	2.46809e-07	0.958158	4.7664e-07	0.980463	5.58446e-06	NA	NA
PITPNM2	4.3943e-08	6.6407e-06	5.47423	Brain_Putamen_basal_ganglia	1.08131e-07	2.73539e-05	5.3125	Testis	2.51475e-07	7.05745e-05	5.1566	NA	NA	NA	1	1	1	0	3	-0.463271	5.99967	-0.389198	-6.01541	0.252523	-5.5398	NA	NA	0.64317	1.9772e-09	0.69713	1.79433e-09	0.800637	3.02809e-08	NA	NA	0.871782	2.46809e-07	0.958158	4.7664e-07	0.982614	5.69688e-06	NA	NA
PITPNM2	4.3943e-08	6.6407e-06	5.47423	Brain_Putamen_basal_ganglia	1.08131e-07	2.73539e-05	5.3125	Thyroid	2.51475e-07	6.32385e-05	5.1566	NA	NA	NA	1	1	1	0	3	-0.463271	5.99967	-0.389198	-6.01541	0.252523	-5.5398	NA	NA	0.64317	1.9772e-09	0.69713	1.79433e-09	0.800637	3.02809e-08	NA	NA	0.871782	2.46809e-07	0.958158	4.7664e-07	0.975742	4.81866e-06	NA	NA
PITPNM2	4.3943e-08	6.6407e-06	5.47423	Brain_Putamen_basal_ganglia	1.08131e-07	2.73539e-05	5.3125	Uterus	1.65075e-07	4.70265e-05	5.2349	NA	NA	NA	1	1	1	0	3	-0.463271	5.99967	-0.389198	-6.01541	0.202592	-5.65126	NA	NA	0.64317	1.9772e-09	0.69713	1.79433e-09	0.839454	1.59275e-08	NA	NA	0.871782	2.46809e-07	0.958158	4.7664e-07	0.983378	3.10637e-06	NA	NA
PITPNM2	4.3943e-08	6.6407e-06	5.47423	Brain_Putamen_basal_ganglia	1.08131e-07	2.73539e-05	5.3125	Vagina	1.65075e-07	4.38724e-05	-5.2349	NA	NA	NA	1	1	1	0	3	-0.463271	5.99967	-0.389198	-6.01541	-0.202592	5.65126	NA	NA	0.64317	1.9772e-09	0.69713	1.79433e-09	0.839454	1.59275e-08	NA	NA	0.871782	2.46809e-07	0.958158	4.7664e-07	0.984804	3.19806e-06	NA	NA
PITPNM2	4.3943e-08	6.6407e-06	5.47423	Brain_Putamen_basal_ganglia	1.08131e-07	2.73539e-05	5.3125	smultixcan	1.65075e-07	4.07895e-05	-3.14094	NA	NA	NA	1	1	1	0	3	-0.463271	5.99967	-0.389198	-6.01541	-0.121555	3.39076	NA	NA	0.64317	1.9772e-09	0.69713	1.79433e-09	0.839454	1.59275e-08	NA	NA	0.871782	2.46809e-07	0.958158	4.7664e-07	0.981034	2.79726e-06	NA	NA
PITPNM2	4.3943e-08	6.6407e-06	5.47423	Brain_Spinal_cord_cervical_c-1	1.08131e-07	2.7952e-05	5.3125	Adipose_Subcutaneous	2.51475e-07	6.34209e-05	5.1566	NA	NA	NA	1	1	1	0	3	-0.463271	5.99967	-0.389198	-6.01541	0.252523	-5.5398	NA	NA	0.64317	1.9772e-09	0.69713	1.79433e-09	0.800637	3.02809e-08	NA	NA	0.871782	2.46809e-07	0.968188	4.93262e-07	0.975703	5.00995e-06	NA	NA
PITPNM2	4.3943e-08	6.6407e-06	5.47423	Brain_Spinal_cord_cervical_c-1	1.08131e-07	2.7952e-05	5.3125	Adipose_Visceral_Omentum	2.51475e-07	5.90388e-05	5.1566	NA	NA	NA	1	1	1	0	3	-0.463271	5.99967	-0.389198	-6.01541	0.252523	-5.5398	NA	NA	0.64317	1.9772e-09	0.69713	1.79433e-09	0.800637	3.02809e-08	NA	NA	0.871782	2.46809e-07	0.968188	4.93262e-07	0.979337	4.98203e-06	NA	NA
PITPNM2	4.3943e-08	6.6407e-06	5.47423	Brain_Spinal_cord_cervical_c-1	1.08131e-07	2.7952e-05	5.3125	Adrenal_Gland	2.51475e-07	6.95827e-05	5.1566	NA	NA	NA	1	1	1	0	3	-0.463271	5.99967	-0.389198	-6.01541	0.252523	-5.5398	NA	NA	0.64317	1.9772e-09	0.69713	1.79433e-09	0.800637	3.02809e-08	NA	NA	0.871782	2.46809e-07	0.968188	4.93262e-07	0.980013	5.14363e-06	NA	NA
PITPNM2	4.3943e-08	6.6407e-06	5.47423	Brain_Spinal_cord_cervical_c-1	1.08131e-07	2.7952e-05	5.3125	Artery_Aorta	2.51475e-07	5.97954e-05	5.1566	NA	NA	NA	1	1	1	0	3	-0.463271	5.99967	-0.389198	-6.01541	0.252523	-5.5398	NA	NA	0.64317	1.9772e-09	0.69713	1.79433e-09	0.800637	3.02809e-08	NA	NA	0.871782	2.46809e-07	0.968188	4.93262e-07	0.977243	4.81767e-06	NA	NA
PITPNM2	4.3943e-08	6.6407e-06	5.47423	Brain_Spinal_cord_cervical_c-1	1.08131e-07	2.7952e-05	5.3125	Artery_Coronary	2.51475e-07	5.80077e-05	5.1566	NA	NA	NA	1	1	1	0	3	-0.463271	5.99967	-0.389198	-6.01541	0.252523	-5.5398	NA	NA	0.64317	1.9772e-09	0.69713	1.79433e-09	0.800637	3.02809e-08	NA	NA	0.871782	2.46809e-07	0.968188	4.93262e-07	0.981003	5.19669e-06	NA	NA
PITPNM2	4.3943e-08	6.6407e-06	5.47423	Brain_Spinal_cord_cervical_c-1	1.08131e-07	2.7952e-05	5.3125	Brain_Amygdala	2.51475e-07	8.02021e-05	5.1566	NA	NA	NA	1	1	1	0	3	-0.463271	5.99967	-0.389198	-6.01541	0.252523	-5.5398	NA	NA	0.64317	1.9772e-09	0.69713	1.79433e-09	0.800637	3.02809e-08	NA	NA	0.871782	2.46809e-07	0.968188	4.93262e-07	0.981126	6.26515e-06	NA	NA
PITPNM2	4.3943e-08	6.6407e-06	5.47423	Brain_Spinal_cord_cervical_c-1	1.08131e-07	2.7952e-05	5.3125	Brain_Anterior_cingulate_cortex_BA24	1.65075e-07	4.41732e-05	-5.2349	NA	NA	NA	1	1	1	0	3	-0.463271	5.99967	-0.389198	-6.01541	-0.202592	5.65126	NA	NA	0.64317	1.9772e-09	0.69713	1.79433e-09	0.839454	1.59275e-08	NA	NA	0.871782	2.46809e-07	0.968188	4.93262e-07	0.981097	3.33622e-06	NA	NA
PITPNM2	4.3943e-08	6.6407e-06	5.47423	Brain_Spinal_cord_cervical_c-1	1.08131e-07	2.7952e-05	5.3125	Brain_Caudate_basal_ganglia	2.51475e-07	6.20895e-05	5.1566	NA	NA	NA	1	1	1	0	3	-0.463271	5.99967	-0.389198	-6.01541	0.252523	-5.5398	NA	NA	0.64317	1.9772e-09	0.69713	1.79433e-09	0.800637	3.02809e-08	NA	NA	0.871782	2.46809e-07	0.968188	4.93262e-07	0.977835	5.43455e-06	NA	NA
PITPNM2	4.3943e-08	6.6407e-06	5.47423	Brain_Spinal_cord_cervical_c-1	1.08131e-07	2.7952e-05	5.3125	Brain_Cerebellar_Hemisphere	1.65075e-07	3.89061e-05	-5.2349	NA	NA	NA	1	1	1	0	3	-0.463271	5.99967	-0.389198	-6.01541	-0.202592	5.65126	NA	NA	0.64317	1.9772e-09	0.69713	1.79433e-09	0.839454	1.59275e-08	NA	NA	0.871782	2.46809e-07	0.968188	4.93262e-07	0.983193	2.8245e-06	NA	NA
PITPNM2	4.3943e-08	6.6407e-06	5.47423	Brain_Spinal_cord_cervical_c-1	1.08131e-07	2.7952e-05	5.3125	Brain_Cerebellum	2.51475e-07	5.73845e-05	5.1566	NA	NA	NA	1	1	1	0	3	-0.463271	5.99967	-0.389198	-6.01541	0.252523	-5.5398	NA	NA	0.64317	1.9772e-09	0.69713	1.79433e-09	0.800637	3.02809e-08	NA	NA	0.871782	2.46809e-07	0.968188	4.93262e-07	0.980712	5.04765e-06	NA	NA
PITPNM2	4.3943e-08	6.6407e-06	5.47423	Brain_Spinal_cord_cervical_c-1	1.08131e-07	2.7952e-05	5.3125	Brain_Cortex	2.51475e-07	6.6727e-05	5.1566	NA	NA	NA	1	1	1	0	3	-0.463271	5.99967	-0.389198	-6.01541	0.252523	-5.5398	NA	NA	0.64317	1.9772e-09	0.69713	1.79433e-09	0.800637	3.02809e-08	NA	NA	0.871782	2.46809e-07	0.968188	4.93262e-07	0.978476	4.94474e-06	NA	NA
PITPNM2	4.3943e-08	6.6407e-06	5.47423	Brain_Spinal_cord_cervical_c-1	1.08131e-07	2.7952e-05	5.3125	Brain_Frontal_Cortex_BA9	1.65075e-07	4.75686e-05	-5.2349	NA	NA	NA	1	1	1	0	3	-0.463271	5.99967	-0.389198	-6.01541	-0.202592	5.65126	NA	NA	0.64317	1.9772e-09	0.69713	1.79433e-09	0.839454	1.59275e-08	NA	NA	0.871782	2.46809e-07	0.968188	4.93262e-07	0.984878	3.13031e-06	NA	NA
PITPNM2	4.3943e-08	6.6407e-06	5.47423	Brain_Spinal_cord_cervical_c-1	1.08131e-07	2.7952e-05	5.3125	Brain_Nucleus_accumbens_basal_ganglia	1.65075e-07	3.8925e-05	5.2349	NA	NA	NA	1	1	1	0	3	-0.463271	5.99967	-0.389198	-6.01541	0.202592	-5.65126	NA	NA	0.64317	1.9772e-09	0.69713	1.79433e-09	0.839454	1.59275e-08	NA	NA	0.871782	2.46809e-07	0.968188	4.93262e-07	0.984973	3.16611e-06	NA	NA
PITPNM2	4.3943e-08	6.6407e-06	5.47423	Brain_Spinal_cord_cervical_c-1	1.08131e-07	2.7952e-05	5.3125	Brain_Putamen_basal_ganglia	2.51475e-07	7.96303e-05	5.1566	NA	NA	NA	1	1	1	0	3	-0.463271	5.99967	-0.389198	-6.01541	0.252523	-5.5398	NA	NA	0.64317	1.9772e-09	0.69713	1.79433e-09	0.800637	3.02809e-08	NA	NA	0.871782	2.46809e-07	0.968188	4.93262e-07	0.979979	6.17841e-06	NA	NA
PITPNM2	4.3943e-08	6.6407e-06	5.47423	Brain_Spinal_cord_cervical_c-1	1.08131e-07	2.7952e-05	5.3125	Cells_Cultured_fibroblasts	1.65075e-07	4.3785e-05	-5.2349	NA	NA	NA	1	1	1	0	3	-0.463271	5.99967	-0.389198	-6.01541	-0.202592	5.65126	NA	NA	0.64317	1.9772e-09	0.69713	1.79433e-09	0.839454	1.59275e-08	NA	NA	0.871782	2.46809e-07	0.968188	4.93262e-07	0.981716	2.68762e-06	NA	NA
PITPNM2	4.3943e-08	6.6407e-06	5.47423	Brain_Spinal_cord_cervical_c-1	1.08131e-07	2.7952e-05	5.3125	Colon_Sigmoid	2.51475e-07	5.74857e-05	5.1566	NA	NA	NA	1	1	1	0	3	-0.463271	5.99967	-0.389198	-6.01541	0.252523	-5.5398	NA	NA	0.64317	1.9772e-09	0.69713	1.79433e-09	0.800637	3.02809e-08	NA	NA	0.871782	2.46809e-07	0.968188	4.93262e-07	0.981644	4.76269e-06	NA	NA
PITPNM2	4.3943e-08	6.6407e-06	5.47423	Brain_Spinal_cord_cervical_c-1	1.08131e-07	2.7952e-05	5.3125	Esophagus_Gastroesophageal_Junction	2.51475e-07	6.11726e-05	5.1566	NA	NA	NA	1	1	1	0	3	-0.463271	5.99967	-0.389198	-6.01541	0.252523	-5.5398	NA	NA	0.64317	1.9772e-09	0.69713	1.79433e-09	0.800637	3.02809e-08	NA	NA	0.871782	2.46809e-07	0.968188	4.93262e-07	0.976173	4.61655e-06	NA	NA
PITPNM2	4.3943e-08	6.6407e-06	5.47423	Brain_Spinal_cord_cervical_c-1	1.08131e-07	2.7952e-05	5.3125	Esophagus_Muscularis	1.65075e-07	4.01735e-05	-5.2349	NA	NA	NA	1	1	1	0	3	-0.463271	5.99967	-0.389198	-6.01541	-0.202592	5.65126	NA	NA	0.64317	1.9772e-09	0.69713	1.79433e-09	0.839454	1.59275e-08	NA	NA	0.871782	2.46809e-07	0.968188	4.93262e-07	0.980241	2.73396e-06	NA	NA
PITPNM2	4.3943e-08	6.6407e-06	5.47423	Brain_Spinal_cord_cervical_c-1	1.08131e-07	2.7952e-05	5.3125	Heart_Atrial_Appendage	1.65075e-07	4.49918e-05	-5.2349	NA	NA	NA	1	1	1	0	3	-0.463271	5.99967	-0.389198	-6.01541	-0.202592	5.65126	NA	NA	0.64317	1.9772e-09	0.69713	1.79433e-09	0.839454	1.59275e-08	NA	NA	0.871782	2.46809e-07	0.968188	4.93262e-07	0.984606	3.12593e-06	NA	NA
PITPNM2	4.3943e-08	6.6407e-06	5.47423	Brain_Spinal_cord_cervical_c-1	1.08131e-07	2.7952e-05	5.3125	Kidney_Cortex	1.65075e-07	5.42461e-05	-5.2349	NA	NA	NA	1	1	1	0	3	-0.463271	5.99967	-0.389198	-6.01541	-0.202592	5.65126	NA	NA	0.64317	1.9772e-09	0.69713	1.79433e-09	0.839454	1.59275e-08	NA	NA	0.871782	2.46809e-07	0.968188	4.93262e-07	0.990083	4.47031e-06	NA	NA
PITPNM2	4.3943e-08	6.6407e-06	5.47423	Brain_Spinal_cord_cervical_c-1	1.08131e-07	2.7952e-05	5.3125	Liver	2.51475e-07	6.6778e-05	5.1566	NA	NA	NA	1	1	1	0	3	-0.463271	5.99967	-0.389198	-6.01541	0.252523	-5.5398	NA	NA	0.64317	1.9772e-09	0.69713	1.79433e-09	0.800637	3.02809e-08	NA	NA	0.871782	2.46809e-07	0.968188	4.93262e-07	0.979571	5.64616e-06	NA	NA
PITPNM2	4.3943e-08	6.6407e-06	5.47423	Brain_Spinal_cord_cervical_c-1	1.08131e-07	2.7952e-05	5.3125	Minor_Salivary_Gland	2.51475e-07	5.15297e-05	5.1566	NA	NA	NA	1	1	1	0	3	-0.463271	5.99967	-0.389198	-6.01541	0.252523	-5.5398	NA	NA	0.64317	1.9772e-09	0.69713	1.79433e-09	0.800637	3.02809e-08	NA	NA	0.871782	2.46809e-07	0.968188	4.93262e-07	0.977435	5.13515e-06	NA	NA
PITPNM2	4.3943e-08	6.6407e-06	5.47423	Brain_Spinal_cord_cervical_c-1	1.08131e-07	2.7952e-05	5.3125	Muscle_Skeletal	2.51475e-07	5.81423e-05	5.1566	NA	NA	NA	1	1	1	0	3	-0.463271	5.99967	-0.389198	-6.01541	0.252523	-5.5398	NA	NA	0.64317	1.9772e-09	0.69713	1.79433e-09	0.800637	3.02809e-08	NA	NA	0.871782	2.46809e-07	0.968188	4.93262e-07	0.979388	5.33154e-06	NA	NA
PITPNM2	4.3943e-08	6.6407e-06	5.47423	Brain_Spinal_cord_cervical_c-1	1.08131e-07	2.7952e-05	5.3125	Nerve_Tibial	2.51475e-07	5.77725e-05	5.1566	NA	NA	NA	1	1	1	0	3	-0.463271	5.99967	-0.389198	-6.01541	0.252523	-5.5398	NA	NA	0.64317	1.9772e-09	0.69713	1.79433e-09	0.800637	3.02809e-08	NA	NA	0.871782	2.46809e-07	0.968188	4.93262e-07	0.975673	5.13968e-06	NA	NA
PITPNM2	4.3943e-08	6.6407e-06	5.47423	Brain_Spinal_cord_cervical_c-1	1.08131e-07	2.7952e-05	5.3125	Ovary	2.51475e-07	6.77437e-05	5.1566	NA	NA	NA	1	1	1	0	3	-0.463271	5.99967	-0.389198	-6.01541	0.252523	-5.5398	NA	NA	0.64317	1.9772e-09	0.69713	1.79433e-09	0.800637	3.02809e-08	NA	NA	0.871782	2.46809e-07	0.968188	4.93262e-07	0.980525	5.06854e-06	NA	NA
PITPNM2	4.3943e-08	6.6407e-06	5.47423	Brain_Spinal_cord_cervical_c-1	1.08131e-07	2.7952e-05	5.3125	Pancreas	2.51475e-07	6.76707e-05	5.1566	NA	NA	NA	1	1	1	0	3	-0.463271	5.99967	-0.389198	-6.01541	0.252523	-5.5398	NA	NA	0.64317	1.9772e-09	0.69713	1.79433e-09	0.800637	3.02809e-08	NA	NA	0.871782	2.46809e-07	0.968188	4.93262e-07	0.974571	5.68263e-06	NA	NA
PITPNM2	4.3943e-08	6.6407e-06	5.47423	Brain_Spinal_cord_cervical_c-1	1.08131e-07	2.7952e-05	5.3125	Pituitary	2.51475e-07	6.64402e-05	5.1566	NA	NA	NA	1	1	1	0	3	-0.463271	5.99967	-0.389198	-6.01541	0.252523	-5.5398	NA	NA	0.64317	1.9772e-09	0.69713	1.79433e-09	0.800637	3.02809e-08	NA	NA	0.871782	2.46809e-07	0.968188	4.93262e-07	0.97826	5.09373e-06	NA	NA
PITPNM2	4.3943e-08	6.6407e-06	5.47423	Brain_Spinal_cord_cervical_c-1	1.08131e-07	2.7952e-05	5.3125	Prostate	2.51475e-07	5.82202e-05	5.1566	NA	NA	NA	1	1	1	0	3	-0.463271	5.99967	-0.389198	-6.01541	0.252523	-5.5398	NA	NA	0.64317	1.9772e-09	0.69713	1.79433e-09	0.800637	3.02809e-08	NA	NA	0.871782	2.46809e-07	0.968188	4.93262e-07	0.980169	5.133e-06	NA	NA
PITPNM2	4.3943e-08	6.6407e-06	5.47423	Brain_Spinal_cord_cervical_c-1	1.08131e-07	2.7952e-05	5.3125	Skin_Not_Sun_Exposed_Suprapubic	2.51475e-07	6.61407e-05	5.1566	NA	NA	NA	1	1	1	0	3	-0.463271	5.99967	-0.389198	-6.01541	0.252523	-5.5398	NA	NA	0.64317	1.9772e-09	0.69713	1.79433e-09	0.800637	3.02809e-08	NA	NA	0.871782	2.46809e-07	0.968188	4.93262e-07	0.979594	5.03687e-06	NA	NA
PITPNM2	4.3943e-08	6.6407e-06	5.47423	Brain_Spinal_cord_cervical_c-1	1.08131e-07	2.7952e-05	5.3125	Skin_Sun_Exposed_Lower_leg	2.51475e-07	5.36831e-05	5.1566	NA	NA	NA	1	1	1	0	3	-0.463271	5.99967	-0.389198	-6.01541	0.252523	-5.5398	NA	NA	0.64317	1.9772e-09	0.69713	1.79433e-09	0.800637	3.02809e-08	NA	NA	0.871782	2.46809e-07	0.968188	4.93262e-07	0.980336	4.81923e-06	NA	NA
PITPNM2	4.3943e-08	6.6407e-06	5.47423	Brain_Spinal_cord_cervical_c-1	1.08131e-07	2.7952e-05	5.3125	Small_Intestine_Terminal_Ileum	2.51475e-07	6.18108e-05	5.1566	NA	NA	NA	1	1	1	0	3	-0.463271	5.99967	-0.389198	-6.01541	0.252523	-5.5398	NA	NA	0.64317	1.9772e-09	0.69713	1.79433e-09	0.800637	3.02809e-08	NA	NA	0.871782	2.46809e-07	0.968188	4.93262e-07	0.978231	5.32456e-06	NA	NA
PITPNM2	4.3943e-08	6.6407e-06	5.47423	Brain_Spinal_cord_cervical_c-1	1.08131e-07	2.7952e-05	5.3125	Spleen	2.51475e-07	5.76087e-05	5.1566	NA	NA	NA	1	1	1	0	3	-0.463271	5.99967	-0.389198	-6.01541	0.252523	-5.5398	NA	NA	0.64317	1.9772e-09	0.69713	1.79433e-09	0.800637	3.02809e-08	NA	NA	0.871782	2.46809e-07	0.968188	4.93262e-07	0.978634	4.75638e-06	NA	NA
PITPNM2	4.3943e-08	6.6407e-06	5.47423	Brain_Spinal_cord_cervical_c-1	1.08131e-07	2.7952e-05	5.3125	Stomach	2.51475e-07	6.48217e-05	5.1566	NA	NA	NA	1	1	1	0	3	-0.463271	5.99967	-0.389198	-6.01541	0.252523	-5.5398	NA	NA	0.64317	1.9772e-09	0.69713	1.79433e-09	0.800637	3.02809e-08	NA	NA	0.871782	2.46809e-07	0.968188	4.93262e-07	0.980463	5.58446e-06	NA	NA
PITPNM2	4.3943e-08	6.6407e-06	5.47423	Brain_Spinal_cord_cervical_c-1	1.08131e-07	2.7952e-05	5.3125	Testis	2.51475e-07	7.05745e-05	5.1566	NA	NA	NA	1	1	1	0	3	-0.463271	5.99967	-0.389198	-6.01541	0.252523	-5.5398	NA	NA	0.64317	1.9772e-09	0.69713	1.79433e-09	0.800637	3.02809e-08	NA	NA	0.871782	2.46809e-07	0.968188	4.93262e-07	0.982614	5.69688e-06	NA	NA
PITPNM2	4.3943e-08	6.6407e-06	5.47423	Brain_Spinal_cord_cervical_c-1	1.08131e-07	2.7952e-05	5.3125	Thyroid	2.51475e-07	6.32385e-05	5.1566	NA	NA	NA	1	1	1	0	3	-0.463271	5.99967	-0.389198	-6.01541	0.252523	-5.5398	NA	NA	0.64317	1.9772e-09	0.69713	1.79433e-09	0.800637	3.02809e-08	NA	NA	0.871782	2.46809e-07	0.968188	4.93262e-07	0.975742	4.81866e-06	NA	NA
PITPNM2	4.3943e-08	6.6407e-06	5.47423	Brain_Spinal_cord_cervical_c-1	1.08131e-07	2.7952e-05	5.3125	Uterus	1.65075e-07	4.70265e-05	5.2349	NA	NA	NA	1	1	1	0	3	-0.463271	5.99967	-0.389198	-6.01541	0.202592	-5.65126	NA	NA	0.64317	1.9772e-09	0.69713	1.79433e-09	0.839454	1.59275e-08	NA	NA	0.871782	2.46809e-07	0.968188	4.93262e-07	0.983378	3.10637e-06	NA	NA
PITPNM2	4.3943e-08	6.6407e-06	5.47423	Brain_Spinal_cord_cervical_c-1	1.08131e-07	2.7952e-05	5.3125	Vagina	1.65075e-07	4.38724e-05	-5.2349	NA	NA	NA	1	1	1	0	3	-0.463271	5.99967	-0.389198	-6.01541	-0.202592	5.65126	NA	NA	0.64317	1.9772e-09	0.69713	1.79433e-09	0.839454	1.59275e-08	NA	NA	0.871782	2.46809e-07	0.968188	4.93262e-07	0.984804	3.19806e-06	NA	NA
PITPNM2	4.3943e-08	6.6407e-06	5.47423	Brain_Spinal_cord_cervical_c-1	1.08131e-07	2.7952e-05	5.3125	smultixcan	1.65075e-07	4.07895e-05	-3.14094	NA	NA	NA	1	1	1	0	3	-0.463271	5.99967	-0.389198	-6.01541	-0.121555	3.39076	NA	NA	0.64317	1.9772e-09	0.69713	1.79433e-09	0.839454	1.59275e-08	NA	NA	0.871782	2.46809e-07	0.968188	4.93262e-07	0.981034	2.79726e-06	NA	NA
PITPNM2	4.3943e-08	6.6407e-06	5.47423	Brain_Substantia_nigra	1.08131e-07	3.42629e-05	-5.3125	Adipose_Subcutaneous	2.51475e-07	6.34209e-05	5.1566	NA	NA	NA	1	1	1	0	3	-0.463271	5.99967	0.389198	6.01541	0.252523	-5.5398	NA	NA	0.64317	1.9772e-09	0.69713	1.79433e-09	0.800637	3.02809e-08	NA	NA	0.871782	2.46809e-07	0.963179	4.74735e-07	0.975703	5.00995e-06	NA	NA
PITPNM2	4.3943e-08	6.6407e-06	5.47423	Brain_Substantia_nigra	1.08131e-07	3.42629e-05	-5.3125	Adipose_Visceral_Omentum	2.51475e-07	5.90388e-05	5.1566	NA	NA	NA	1	1	1	0	3	-0.463271	5.99967	0.389198	6.01541	0.252523	-5.5398	NA	NA	0.64317	1.9772e-09	0.69713	1.79433e-09	0.800637	3.02809e-08	NA	NA	0.871782	2.46809e-07	0.963179	4.74735e-07	0.979337	4.98203e-06	NA	NA
PITPNM2	4.3943e-08	6.6407e-06	5.47423	Brain_Substantia_nigra	1.08131e-07	3.42629e-05	-5.3125	Adrenal_Gland	2.51475e-07	6.95827e-05	5.1566	NA	NA	NA	1	1	1	0	3	-0.463271	5.99967	0.389198	6.01541	0.252523	-5.5398	NA	NA	0.64317	1.9772e-09	0.69713	1.79433e-09	0.800637	3.02809e-08	NA	NA	0.871782	2.46809e-07	0.963179	4.74735e-07	0.980013	5.14363e-06	NA	NA
PITPNM2	4.3943e-08	6.6407e-06	5.47423	Brain_Substantia_nigra	1.08131e-07	3.42629e-05	-5.3125	Artery_Aorta	2.51475e-07	5.97954e-05	5.1566	NA	NA	NA	1	1	1	0	3	-0.463271	5.99967	0.389198	6.01541	0.252523	-5.5398	NA	NA	0.64317	1.9772e-09	0.69713	1.79433e-09	0.800637	3.02809e-08	NA	NA	0.871782	2.46809e-07	0.963179	4.74735e-07	0.977243	4.81767e-06	NA	NA
PITPNM2	4.3943e-08	6.6407e-06	5.47423	Brain_Substantia_nigra	1.08131e-07	3.42629e-05	-5.3125	Artery_Coronary	2.51475e-07	5.80077e-05	5.1566	NA	NA	NA	1	1	1	0	3	-0.463271	5.99967	0.389198	6.01541	0.252523	-5.5398	NA	NA	0.64317	1.9772e-09	0.69713	1.79433e-09	0.800637	3.02809e-08	NA	NA	0.871782	2.46809e-07	0.963179	4.74735e-07	0.981003	5.19669e-06	NA	NA
PITPNM2	4.3943e-08	6.6407e-06	5.47423	Brain_Substantia_nigra	1.08131e-07	3.42629e-05	-5.3125	Brain_Amygdala	2.51475e-07	8.02021e-05	5.1566	NA	NA	NA	1	1	1	0	3	-0.463271	5.99967	0.389198	6.01541	0.252523	-5.5398	NA	NA	0.64317	1.9772e-09	0.69713	1.79433e-09	0.800637	3.02809e-08	NA	NA	0.871782	2.46809e-07	0.963179	4.74735e-07	0.981126	6.26515e-06	NA	NA
PITPNM2	4.3943e-08	6.6407e-06	5.47423	Brain_Substantia_nigra	1.08131e-07	3.42629e-05	-5.3125	Brain_Anterior_cingulate_cortex_BA24	1.65075e-07	4.41732e-05	-5.2349	NA	NA	NA	1	1	1	0	3	-0.463271	5.99967	0.389198	6.01541	-0.202592	5.65126	NA	NA	0.64317	1.9772e-09	0.69713	1.79433e-09	0.839454	1.59275e-08	NA	NA	0.871782	2.46809e-07	0.963179	4.74735e-07	0.981097	3.33622e-06	NA	NA
PITPNM2	4.3943e-08	6.6407e-06	5.47423	Brain_Substantia_nigra	1.08131e-07	3.42629e-05	-5.3125	Brain_Caudate_basal_ganglia	2.51475e-07	6.20895e-05	5.1566	NA	NA	NA	1	1	1	0	3	-0.463271	5.99967	0.389198	6.01541	0.252523	-5.5398	NA	NA	0.64317	1.9772e-09	0.69713	1.79433e-09	0.800637	3.02809e-08	NA	NA	0.871782	2.46809e-07	0.963179	4.74735e-07	0.977835	5.43455e-06	NA	NA
PITPNM2	4.3943e-08	6.6407e-06	5.47423	Brain_Substantia_nigra	1.08131e-07	3.42629e-05	-5.3125	Brain_Cerebellar_Hemisphere	1.65075e-07	3.89061e-05	-5.2349	NA	NA	NA	1	1	1	0	3	-0.463271	5.99967	0.389198	6.01541	-0.202592	5.65126	NA	NA	0.64317	1.9772e-09	0.69713	1.79433e-09	0.839454	1.59275e-08	NA	NA	0.871782	2.46809e-07	0.963179	4.74735e-07	0.983193	2.8245e-06	NA	NA
PITPNM2	4.3943e-08	6.6407e-06	5.47423	Brain_Substantia_nigra	1.08131e-07	3.42629e-05	-5.3125	Brain_Cerebellum	2.51475e-07	5.73845e-05	5.1566	NA	NA	NA	1	1	1	0	3	-0.463271	5.99967	0.389198	6.01541	0.252523	-5.5398	NA	NA	0.64317	1.9772e-09	0.69713	1.79433e-09	0.800637	3.02809e-08	NA	NA	0.871782	2.46809e-07	0.963179	4.74735e-07	0.980712	5.04765e-06	NA	NA
PITPNM2	4.3943e-08	6.6407e-06	5.47423	Brain_Substantia_nigra	1.08131e-07	3.42629e-05	-5.3125	Brain_Cortex	2.51475e-07	6.6727e-05	5.1566	NA	NA	NA	1	1	1	0	3	-0.463271	5.99967	0.389198	6.01541	0.252523	-5.5398	NA	NA	0.64317	1.9772e-09	0.69713	1.79433e-09	0.800637	3.02809e-08	NA	NA	0.871782	2.46809e-07	0.963179	4.74735e-07	0.978476	4.94474e-06	NA	NA
PITPNM2	4.3943e-08	6.6407e-06	5.47423	Brain_Substantia_nigra	1.08131e-07	3.42629e-05	-5.3125	Brain_Frontal_Cortex_BA9	1.65075e-07	4.75686e-05	-5.2349	NA	NA	NA	1	1	1	0	3	-0.463271	5.99967	0.389198	6.01541	-0.202592	5.65126	NA	NA	0.64317	1.9772e-09	0.69713	1.79433e-09	0.839454	1.59275e-08	NA	NA	0.871782	2.46809e-07	0.963179	4.74735e-07	0.984878	3.13031e-06	NA	NA
PITPNM2	4.3943e-08	6.6407e-06	5.47423	Brain_Substantia_nigra	1.08131e-07	3.42629e-05	-5.3125	Brain_Nucleus_accumbens_basal_ganglia	1.65075e-07	3.8925e-05	5.2349	NA	NA	NA	1	1	1	0	3	-0.463271	5.99967	0.389198	6.01541	0.202592	-5.65126	NA	NA	0.64317	1.9772e-09	0.69713	1.79433e-09	0.839454	1.59275e-08	NA	NA	0.871782	2.46809e-07	0.963179	4.74735e-07	0.984973	3.16611e-06	NA	NA
PITPNM2	4.3943e-08	6.6407e-06	5.47423	Brain_Substantia_nigra	1.08131e-07	3.42629e-05	-5.3125	Brain_Putamen_basal_ganglia	2.51475e-07	7.96303e-05	5.1566	NA	NA	NA	1	1	1	0	3	-0.463271	5.99967	0.389198	6.01541	0.252523	-5.5398	NA	NA	0.64317	1.9772e-09	0.69713	1.79433e-09	0.800637	3.02809e-08	NA	NA	0.871782	2.46809e-07	0.963179	4.74735e-07	0.979979	6.17841e-06	NA	NA
PITPNM2	4.3943e-08	6.6407e-06	5.47423	Brain_Substantia_nigra	1.08131e-07	3.42629e-05	-5.3125	Cells_Cultured_fibroblasts	1.65075e-07	4.3785e-05	-5.2349	NA	NA	NA	1	1	1	0	3	-0.463271	5.99967	0.389198	6.01541	-0.202592	5.65126	NA	NA	0.64317	1.9772e-09	0.69713	1.79433e-09	0.839454	1.59275e-08	NA	NA	0.871782	2.46809e-07	0.963179	4.74735e-07	0.981716	2.68762e-06	NA	NA
PITPNM2	4.3943e-08	6.6407e-06	5.47423	Brain_Substantia_nigra	1.08131e-07	3.42629e-05	-5.3125	Colon_Sigmoid	2.51475e-07	5.74857e-05	5.1566	NA	NA	NA	1	1	1	0	3	-0.463271	5.99967	0.389198	6.01541	0.252523	-5.5398	NA	NA	0.64317	1.9772e-09	0.69713	1.79433e-09	0.800637	3.02809e-08	NA	NA	0.871782	2.46809e-07	0.963179	4.74735e-07	0.981644	4.76269e-06	NA	NA
PITPNM2	4.3943e-08	6.6407e-06	5.47423	Brain_Substantia_nigra	1.08131e-07	3.42629e-05	-5.3125	Esophagus_Gastroesophageal_Junction	2.51475e-07	6.11726e-05	5.1566	NA	NA	NA	1	1	1	0	3	-0.463271	5.99967	0.389198	6.01541	0.252523	-5.5398	NA	NA	0.64317	1.9772e-09	0.69713	1.79433e-09	0.800637	3.02809e-08	NA	NA	0.871782	2.46809e-07	0.963179	4.74735e-07	0.976173	4.61655e-06	NA	NA
PITPNM2	4.3943e-08	6.6407e-06	5.47423	Brain_Substantia_nigra	1.08131e-07	3.42629e-05	-5.3125	Esophagus_Muscularis	1.65075e-07	4.01735e-05	-5.2349	NA	NA	NA	1	1	1	0	3	-0.463271	5.99967	0.389198	6.01541	-0.202592	5.65126	NA	NA	0.64317	1.9772e-09	0.69713	1.79433e-09	0.839454	1.59275e-08	NA	NA	0.871782	2.46809e-07	0.963179	4.74735e-07	0.980241	2.73396e-06	NA	NA
PITPNM2	4.3943e-08	6.6407e-06	5.47423	Brain_Substantia_nigra	1.08131e-07	3.42629e-05	-5.3125	Heart_Atrial_Appendage	1.65075e-07	4.49918e-05	-5.2349	NA	NA	NA	1	1	1	0	3	-0.463271	5.99967	0.389198	6.01541	-0.202592	5.65126	NA	NA	0.64317	1.9772e-09	0.69713	1.79433e-09	0.839454	1.59275e-08	NA	NA	0.871782	2.46809e-07	0.963179	4.74735e-07	0.984606	3.12593e-06	NA	NA
PITPNM2	4.3943e-08	6.6407e-06	5.47423	Brain_Substantia_nigra	1.08131e-07	3.42629e-05	-5.3125	Kidney_Cortex	1.65075e-07	5.42461e-05	-5.2349	NA	NA	NA	1	1	1	0	3	-0.463271	5.99967	0.389198	6.01541	-0.202592	5.65126	NA	NA	0.64317	1.9772e-09	0.69713	1.79433e-09	0.839454	1.59275e-08	NA	NA	0.871782	2.46809e-07	0.963179	4.74735e-07	0.990083	4.47031e-06	NA	NA
PITPNM2	4.3943e-08	6.6407e-06	5.47423	Brain_Substantia_nigra	1.08131e-07	3.42629e-05	-5.3125	Liver	2.51475e-07	6.6778e-05	5.1566	NA	NA	NA	1	1	1	0	3	-0.463271	5.99967	0.389198	6.01541	0.252523	-5.5398	NA	NA	0.64317	1.9772e-09	0.69713	1.79433e-09	0.800637	3.02809e-08	NA	NA	0.871782	2.46809e-07	0.963179	4.74735e-07	0.979571	5.64616e-06	NA	NA
PITPNM2	4.3943e-08	6.6407e-06	5.47423	Brain_Substantia_nigra	1.08131e-07	3.42629e-05	-5.3125	Minor_Salivary_Gland	2.51475e-07	5.15297e-05	5.1566	NA	NA	NA	1	1	1	0	3	-0.463271	5.99967	0.389198	6.01541	0.252523	-5.5398	NA	NA	0.64317	1.9772e-09	0.69713	1.79433e-09	0.800637	3.02809e-08	NA	NA	0.871782	2.46809e-07	0.963179	4.74735e-07	0.977435	5.13515e-06	NA	NA
PITPNM2	4.3943e-08	6.6407e-06	5.47423	Brain_Substantia_nigra	1.08131e-07	3.42629e-05	-5.3125	Muscle_Skeletal	2.51475e-07	5.81423e-05	5.1566	NA	NA	NA	1	1	1	0	3	-0.463271	5.99967	0.389198	6.01541	0.252523	-5.5398	NA	NA	0.64317	1.9772e-09	0.69713	1.79433e-09	0.800637	3.02809e-08	NA	NA	0.871782	2.46809e-07	0.963179	4.74735e-07	0.979388	5.33154e-06	NA	NA
PITPNM2	4.3943e-08	6.6407e-06	5.47423	Brain_Substantia_nigra	1.08131e-07	3.42629e-05	-5.3125	Nerve_Tibial	2.51475e-07	5.77725e-05	5.1566	NA	NA	NA	1	1	1	0	3	-0.463271	5.99967	0.389198	6.01541	0.252523	-5.5398	NA	NA	0.64317	1.9772e-09	0.69713	1.79433e-09	0.800637	3.02809e-08	NA	NA	0.871782	2.46809e-07	0.963179	4.74735e-07	0.975673	5.13968e-06	NA	NA
PITPNM2	4.3943e-08	6.6407e-06	5.47423	Brain_Substantia_nigra	1.08131e-07	3.42629e-05	-5.3125	Ovary	2.51475e-07	6.77437e-05	5.1566	NA	NA	NA	1	1	1	0	3	-0.463271	5.99967	0.389198	6.01541	0.252523	-5.5398	NA	NA	0.64317	1.9772e-09	0.69713	1.79433e-09	0.800637	3.02809e-08	NA	NA	0.871782	2.46809e-07	0.963179	4.74735e-07	0.980525	5.06854e-06	NA	NA
PITPNM2	4.3943e-08	6.6407e-06	5.47423	Brain_Substantia_nigra	1.08131e-07	3.42629e-05	-5.3125	Pancreas	2.51475e-07	6.76707e-05	5.1566	NA	NA	NA	1	1	1	0	3	-0.463271	5.99967	0.389198	6.01541	0.252523	-5.5398	NA	NA	0.64317	1.9772e-09	0.69713	1.79433e-09	0.800637	3.02809e-08	NA	NA	0.871782	2.46809e-07	0.963179	4.74735e-07	0.974571	5.68263e-06	NA	NA
PITPNM2	4.3943e-08	6.6407e-06	5.47423	Brain_Substantia_nigra	1.08131e-07	3.42629e-05	-5.3125	Pituitary	2.51475e-07	6.64402e-05	5.1566	NA	NA	NA	1	1	1	0	3	-0.463271	5.99967	0.389198	6.01541	0.252523	-5.5398	NA	NA	0.64317	1.9772e-09	0.69713	1.79433e-09	0.800637	3.02809e-08	NA	NA	0.871782	2.46809e-07	0.963179	4.74735e-07	0.97826	5.09373e-06	NA	NA
PITPNM2	4.3943e-08	6.6407e-06	5.47423	Brain_Substantia_nigra	1.08131e-07	3.42629e-05	-5.3125	Prostate	2.51475e-07	5.82202e-05	5.1566	NA	NA	NA	1	1	1	0	3	-0.463271	5.99967	0.389198	6.01541	0.252523	-5.5398	NA	NA	0.64317	1.9772e-09	0.69713	1.79433e-09	0.800637	3.02809e-08	NA	NA	0.871782	2.46809e-07	0.963179	4.74735e-07	0.980169	5.133e-06	NA	NA
PITPNM2	4.3943e-08	6.6407e-06	5.47423	Brain_Substantia_nigra	1.08131e-07	3.42629e-05	-5.3125	Skin_Not_Sun_Exposed_Suprapubic	2.51475e-07	6.61407e-05	5.1566	NA	NA	NA	1	1	1	0	3	-0.463271	5.99967	0.389198	6.01541	0.252523	-5.5398	NA	NA	0.64317	1.9772e-09	0.69713	1.79433e-09	0.800637	3.02809e-08	NA	NA	0.871782	2.46809e-07	0.963179	4.74735e-07	0.979594	5.03687e-06	NA	NA
PITPNM2	4.3943e-08	6.6407e-06	5.47423	Brain_Substantia_nigra	1.08131e-07	3.42629e-05	-5.3125	Skin_Sun_Exposed_Lower_leg	2.51475e-07	5.36831e-05	5.1566	NA	NA	NA	1	1	1	0	3	-0.463271	5.99967	0.389198	6.01541	0.252523	-5.5398	NA	NA	0.64317	1.9772e-09	0.69713	1.79433e-09	0.800637	3.02809e-08	NA	NA	0.871782	2.46809e-07	0.963179	4.74735e-07	0.980336	4.81923e-06	NA	NA
PITPNM2	4.3943e-08	6.6407e-06	5.47423	Brain_Substantia_nigra	1.08131e-07	3.42629e-05	-5.3125	Small_Intestine_Terminal_Ileum	2.51475e-07	6.18108e-05	5.1566	NA	NA	NA	1	1	1	0	3	-0.463271	5.99967	0.389198	6.01541	0.252523	-5.5398	NA	NA	0.64317	1.9772e-09	0.69713	1.79433e-09	0.800637	3.02809e-08	NA	NA	0.871782	2.46809e-07	0.963179	4.74735e-07	0.978231	5.32456e-06	NA	NA
PITPNM2	4.3943e-08	6.6407e-06	5.47423	Brain_Substantia_nigra	1.08131e-07	3.42629e-05	-5.3125	Spleen	2.51475e-07	5.76087e-05	5.1566	NA	NA	NA	1	1	1	0	3	-0.463271	5.99967	0.389198	6.01541	0.252523	-5.5398	NA	NA	0.64317	1.9772e-09	0.69713	1.79433e-09	0.800637	3.02809e-08	NA	NA	0.871782	2.46809e-07	0.963179	4.74735e-07	0.978634	4.75638e-06	NA	NA
PITPNM2	4.3943e-08	6.6407e-06	5.47423	Brain_Substantia_nigra	1.08131e-07	3.42629e-05	-5.3125	Stomach	2.51475e-07	6.48217e-05	5.1566	NA	NA	NA	1	1	1	0	3	-0.463271	5.99967	0.389198	6.01541	0.252523	-5.5398	NA	NA	0.64317	1.9772e-09	0.69713	1.79433e-09	0.800637	3.02809e-08	NA	NA	0.871782	2.46809e-07	0.963179	4.74735e-07	0.980463	5.58446e-06	NA	NA
PITPNM2	4.3943e-08	6.6407e-06	5.47423	Brain_Substantia_nigra	1.08131e-07	3.42629e-05	-5.3125	Testis	2.51475e-07	7.05745e-05	5.1566	NA	NA	NA	1	1	1	0	3	-0.463271	5.99967	0.389198	6.01541	0.252523	-5.5398	NA	NA	0.64317	1.9772e-09	0.69713	1.79433e-09	0.800637	3.02809e-08	NA	NA	0.871782	2.46809e-07	0.963179	4.74735e-07	0.982614	5.69688e-06	NA	NA
PITPNM2	4.3943e-08	6.6407e-06	5.47423	Brain_Substantia_nigra	1.08131e-07	3.42629e-05	-5.3125	Thyroid	2.51475e-07	6.32385e-05	5.1566	NA	NA	NA	1	1	1	0	3	-0.463271	5.99967	0.389198	6.01541	0.252523	-5.5398	NA	NA	0.64317	1.9772e-09	0.69713	1.79433e-09	0.800637	3.02809e-08	NA	NA	0.871782	2.46809e-07	0.963179	4.74735e-07	0.975742	4.81866e-06	NA	NA
PITPNM2	4.3943e-08	6.6407e-06	5.47423	Brain_Substantia_nigra	1.08131e-07	3.42629e-05	-5.3125	Uterus	1.65075e-07	4.70265e-05	5.2349	NA	NA	NA	1	1	1	0	3	-0.463271	5.99967	0.389198	6.01541	0.202592	-5.65126	NA	NA	0.64317	1.9772e-09	0.69713	1.79433e-09	0.839454	1.59275e-08	NA	NA	0.871782	2.46809e-07	0.963179	4.74735e-07	0.983378	3.10637e-06	NA	NA
PITPNM2	4.3943e-08	6.6407e-06	5.47423	Brain_Substantia_nigra	1.08131e-07	3.42629e-05	-5.3125	Vagina	1.65075e-07	4.38724e-05	-5.2349	NA	NA	NA	1	1	1	0	3	-0.463271	5.99967	0.389198	6.01541	-0.202592	5.65126	NA	NA	0.64317	1.9772e-09	0.69713	1.79433e-09	0.839454	1.59275e-08	NA	NA	0.871782	2.46809e-07	0.963179	4.74735e-07	0.984804	3.19806e-06	NA	NA
PITPNM2	4.3943e-08	6.6407e-06	5.47423	Brain_Substantia_nigra	1.08131e-07	3.42629e-05	-5.3125	smultixcan	1.65075e-07	4.07895e-05	-3.14094	NA	NA	NA	1	1	1	0	3	-0.463271	5.99967	0.389198	6.01541	-0.121555	3.39076	NA	NA	0.64317	1.9772e-09	0.69713	1.79433e-09	0.839454	1.59275e-08	NA	NA	0.871782	2.46809e-07	0.963179	4.74735e-07	0.981034	2.79726e-06	NA	NA
PITPNM2	4.3943e-08	6.6407e-06	5.47423	Cells_Cultured_fibroblasts	1.08131e-07	3.49573e-05	-5.3125	Adipose_Subcutaneous	2.51475e-07	6.34209e-05	5.1566	NA	NA	NA	1	1	1	0	3	-0.463271	5.99967	0.389198	6.01541	0.252523	-5.5398	NA	NA	0.64317	1.9772e-09	0.69713	1.79433e-09	0.800637	3.02809e-08	NA	NA	0.871782	2.46809e-07	0.968387	4.8014e-07	0.975703	5.00995e-06	NA	NA
PITPNM2	4.3943e-08	6.6407e-06	5.47423	Cells_Cultured_fibroblasts	1.08131e-07	3.49573e-05	-5.3125	Adipose_Visceral_Omentum	2.51475e-07	5.90388e-05	5.1566	NA	NA	NA	1	1	1	0	3	-0.463271	5.99967	0.389198	6.01541	0.252523	-5.5398	NA	NA	0.64317	1.9772e-09	0.69713	1.79433e-09	0.800637	3.02809e-08	NA	NA	0.871782	2.46809e-07	0.968387	4.8014e-07	0.979337	4.98203e-06	NA	NA
PITPNM2	4.3943e-08	6.6407e-06	5.47423	Cells_Cultured_fibroblasts	1.08131e-07	3.49573e-05	-5.3125	Adrenal_Gland	2.51475e-07	6.95827e-05	5.1566	NA	NA	NA	1	1	1	0	3	-0.463271	5.99967	0.389198	6.01541	0.252523	-5.5398	NA	NA	0.64317	1.9772e-09	0.69713	1.79433e-09	0.800637	3.02809e-08	NA	NA	0.871782	2.46809e-07	0.968387	4.8014e-07	0.980013	5.14363e-06	NA	NA
PITPNM2	4.3943e-08	6.6407e-06	5.47423	Cells_Cultured_fibroblasts	1.08131e-07	3.49573e-05	-5.3125	Artery_Aorta	2.51475e-07	5.97954e-05	5.1566	NA	NA	NA	1	1	1	0	3	-0.463271	5.99967	0.389198	6.01541	0.252523	-5.5398	NA	NA	0.64317	1.9772e-09	0.69713	1.79433e-09	0.800637	3.02809e-08	NA	NA	0.871782	2.46809e-07	0.968387	4.8014e-07	0.977243	4.81767e-06	NA	NA
PITPNM2	4.3943e-08	6.6407e-06	5.47423	Cells_Cultured_fibroblasts	1.08131e-07	3.49573e-05	-5.3125	Artery_Coronary	2.51475e-07	5.80077e-05	5.1566	NA	NA	NA	1	1	1	0	3	-0.463271	5.99967	0.389198	6.01541	0.252523	-5.5398	NA	NA	0.64317	1.9772e-09	0.69713	1.79433e-09	0.800637	3.02809e-08	NA	NA	0.871782	2.46809e-07	0.968387	4.8014e-07	0.981003	5.19669e-06	NA	NA
PITPNM2	4.3943e-08	6.6407e-06	5.47423	Cells_Cultured_fibroblasts	1.08131e-07	3.49573e-05	-5.3125	Brain_Amygdala	2.51475e-07	8.02021e-05	5.1566	NA	NA	NA	1	1	1	0	3	-0.463271	5.99967	0.389198	6.01541	0.252523	-5.5398	NA	NA	0.64317	1.9772e-09	0.69713	1.79433e-09	0.800637	3.02809e-08	NA	NA	0.871782	2.46809e-07	0.968387	4.8014e-07	0.981126	6.26515e-06	NA	NA
PITPNM2	4.3943e-08	6.6407e-06	5.47423	Cells_Cultured_fibroblasts	1.08131e-07	3.49573e-05	-5.3125	Brain_Anterior_cingulate_cortex_BA24	1.65075e-07	4.41732e-05	-5.2349	NA	NA	NA	1	1	1	0	3	-0.463271	5.99967	0.389198	6.01541	-0.202592	5.65126	NA	NA	0.64317	1.9772e-09	0.69713	1.79433e-09	0.839454	1.59275e-08	NA	NA	0.871782	2.46809e-07	0.968387	4.8014e-07	0.981097	3.33622e-06	NA	NA
PITPNM2	4.3943e-08	6.6407e-06	5.47423	Cells_Cultured_fibroblasts	1.08131e-07	3.49573e-05	-5.3125	Brain_Caudate_basal_ganglia	2.51475e-07	6.20895e-05	5.1566	NA	NA	NA	1	1	1	0	3	-0.463271	5.99967	0.389198	6.01541	0.252523	-5.5398	NA	NA	0.64317	1.9772e-09	0.69713	1.79433e-09	0.800637	3.02809e-08	NA	NA	0.871782	2.46809e-07	0.968387	4.8014e-07	0.977835	5.43455e-06	NA	NA
PITPNM2	4.3943e-08	6.6407e-06	5.47423	Cells_Cultured_fibroblasts	1.08131e-07	3.49573e-05	-5.3125	Brain_Cerebellar_Hemisphere	1.65075e-07	3.89061e-05	-5.2349	NA	NA	NA	1	1	1	0	3	-0.463271	5.99967	0.389198	6.01541	-0.202592	5.65126	NA	NA	0.64317	1.9772e-09	0.69713	1.79433e-09	0.839454	1.59275e-08	NA	NA	0.871782	2.46809e-07	0.968387	4.8014e-07	0.983193	2.8245e-06	NA	NA
PITPNM2	4.3943e-08	6.6407e-06	5.47423	Cells_Cultured_fibroblasts	1.08131e-07	3.49573e-05	-5.3125	Brain_Cerebellum	2.51475e-07	5.73845e-05	5.1566	NA	NA	NA	1	1	1	0	3	-0.463271	5.99967	0.389198	6.01541	0.252523	-5.5398	NA	NA	0.64317	1.9772e-09	0.69713	1.79433e-09	0.800637	3.02809e-08	NA	NA	0.871782	2.46809e-07	0.968387	4.8014e-07	0.980712	5.04765e-06	NA	NA
PITPNM2	4.3943e-08	6.6407e-06	5.47423	Cells_Cultured_fibroblasts	1.08131e-07	3.49573e-05	-5.3125	Brain_Cortex	2.51475e-07	6.6727e-05	5.1566	NA	NA	NA	1	1	1	0	3	-0.463271	5.99967	0.389198	6.01541	0.252523	-5.5398	NA	NA	0.64317	1.9772e-09	0.69713	1.79433e-09	0.800637	3.02809e-08	NA	NA	0.871782	2.46809e-07	0.968387	4.8014e-07	0.978476	4.94474e-06	NA	NA
PITPNM2	4.3943e-08	6.6407e-06	5.47423	Cells_Cultured_fibroblasts	1.08131e-07	3.49573e-05	-5.3125	Brain_Frontal_Cortex_BA9	1.65075e-07	4.75686e-05	-5.2349	NA	NA	NA	1	1	1	0	3	-0.463271	5.99967	0.389198	6.01541	-0.202592	5.65126	NA	NA	0.64317	1.9772e-09	0.69713	1.79433e-09	0.839454	1.59275e-08	NA	NA	0.871782	2.46809e-07	0.968387	4.8014e-07	0.984878	3.13031e-06	NA	NA
PITPNM2	4.3943e-08	6.6407e-06	5.47423	Cells_Cultured_fibroblasts	1.08131e-07	3.49573e-05	-5.3125	Brain_Nucleus_accumbens_basal_ganglia	1.65075e-07	3.8925e-05	5.2349	NA	NA	NA	1	1	1	0	3	-0.463271	5.99967	0.389198	6.01541	0.202592	-5.65126	NA	NA	0.64317	1.9772e-09	0.69713	1.79433e-09	0.839454	1.59275e-08	NA	NA	0.871782	2.46809e-07	0.968387	4.8014e-07	0.984973	3.16611e-06	NA	NA
PITPNM2	4.3943e-08	6.6407e-06	5.47423	Cells_Cultured_fibroblasts	1.08131e-07	3.49573e-05	-5.3125	Brain_Putamen_basal_ganglia	2.51475e-07	7.96303e-05	5.1566	NA	NA	NA	1	1	1	0	3	-0.463271	5.99967	0.389198	6.01541	0.252523	-5.5398	NA	NA	0.64317	1.9772e-09	0.69713	1.79433e-09	0.800637	3.02809e-08	NA	NA	0.871782	2.46809e-07	0.968387	4.8014e-07	0.979979	6.17841e-06	NA	NA
PITPNM2	4.3943e-08	6.6407e-06	5.47423	Cells_Cultured_fibroblasts	1.08131e-07	3.49573e-05	-5.3125	Cells_Cultured_fibroblasts	1.65075e-07	4.3785e-05	-5.2349	NA	NA	NA	1	1	1	0	3	-0.463271	5.99967	0.389198	6.01541	-0.202592	5.65126	NA	NA	0.64317	1.9772e-09	0.69713	1.79433e-09	0.839454	1.59275e-08	NA	NA	0.871782	2.46809e-07	0.968387	4.8014e-07	0.981716	2.68762e-06	NA	NA
PITPNM2	4.3943e-08	6.6407e-06	5.47423	Cells_Cultured_fibroblasts	1.08131e-07	3.49573e-05	-5.3125	Colon_Sigmoid	2.51475e-07	5.74857e-05	5.1566	NA	NA	NA	1	1	1	0	3	-0.463271	5.99967	0.389198	6.01541	0.252523	-5.5398	NA	NA	0.64317	1.9772e-09	0.69713	1.79433e-09	0.800637	3.02809e-08	NA	NA	0.871782	2.46809e-07	0.968387	4.8014e-07	0.981644	4.76269e-06	NA	NA
PITPNM2	4.3943e-08	6.6407e-06	5.47423	Cells_Cultured_fibroblasts	1.08131e-07	3.49573e-05	-5.3125	Esophagus_Gastroesophageal_Junction	2.51475e-07	6.11726e-05	5.1566	NA	NA	NA	1	1	1	0	3	-0.463271	5.99967	0.389198	6.01541	0.252523	-5.5398	NA	NA	0.64317	1.9772e-09	0.69713	1.79433e-09	0.800637	3.02809e-08	NA	NA	0.871782	2.46809e-07	0.968387	4.8014e-07	0.976173	4.61655e-06	NA	NA
PITPNM2	4.3943e-08	6.6407e-06	5.47423	Cells_Cultured_fibroblasts	1.08131e-07	3.49573e-05	-5.3125	Esophagus_Muscularis	1.65075e-07	4.01735e-05	-5.2349	NA	NA	NA	1	1	1	0	3	-0.463271	5.99967	0.389198	6.01541	-0.202592	5.65126	NA	NA	0.64317	1.9772e-09	0.69713	1.79433e-09	0.839454	1.59275e-08	NA	NA	0.871782	2.46809e-07	0.968387	4.8014e-07	0.980241	2.73396e-06	NA	NA
PITPNM2	4.3943e-08	6.6407e-06	5.47423	Cells_Cultured_fibroblasts	1.08131e-07	3.49573e-05	-5.3125	Heart_Atrial_Appendage	1.65075e-07	4.49918e-05	-5.2349	NA	NA	NA	1	1	1	0	3	-0.463271	5.99967	0.389198	6.01541	-0.202592	5.65126	NA	NA	0.64317	1.9772e-09	0.69713	1.79433e-09	0.839454	1.59275e-08	NA	NA	0.871782	2.46809e-07	0.968387	4.8014e-07	0.984606	3.12593e-06	NA	NA
PITPNM2	4.3943e-08	6.6407e-06	5.47423	Cells_Cultured_fibroblasts	1.08131e-07	3.49573e-05	-5.3125	Kidney_Cortex	1.65075e-07	5.42461e-05	-5.2349	NA	NA	NA	1	1	1	0	3	-0.463271	5.99967	0.389198	6.01541	-0.202592	5.65126	NA	NA	0.64317	1.9772e-09	0.69713	1.79433e-09	0.839454	1.59275e-08	NA	NA	0.871782	2.46809e-07	0.968387	4.8014e-07	0.990083	4.47031e-06	NA	NA
PITPNM2	4.3943e-08	6.6407e-06	5.47423	Cells_Cultured_fibroblasts	1.08131e-07	3.49573e-05	-5.3125	Liver	2.51475e-07	6.6778e-05	5.1566	NA	NA	NA	1	1	1	0	3	-0.463271	5.99967	0.389198	6.01541	0.252523	-5.5398	NA	NA	0.64317	1.9772e-09	0.69713	1.79433e-09	0.800637	3.02809e-08	NA	NA	0.871782	2.46809e-07	0.968387	4.8014e-07	0.979571	5.64616e-06	NA	NA
PITPNM2	4.3943e-08	6.6407e-06	5.47423	Cells_Cultured_fibroblasts	1.08131e-07	3.49573e-05	-5.3125	Minor_Salivary_Gland	2.51475e-07	5.15297e-05	5.1566	NA	NA	NA	1	1	1	0	3	-0.463271	5.99967	0.389198	6.01541	0.252523	-5.5398	NA	NA	0.64317	1.9772e-09	0.69713	1.79433e-09	0.800637	3.02809e-08	NA	NA	0.871782	2.46809e-07	0.968387	4.8014e-07	0.977435	5.13515e-06	NA	NA
PITPNM2	4.3943e-08	6.6407e-06	5.47423	Cells_Cultured_fibroblasts	1.08131e-07	3.49573e-05	-5.3125	Muscle_Skeletal	2.51475e-07	5.81423e-05	5.1566	NA	NA	NA	1	1	1	0	3	-0.463271	5.99967	0.389198	6.01541	0.252523	-5.5398	NA	NA	0.64317	1.9772e-09	0.69713	1.79433e-09	0.800637	3.02809e-08	NA	NA	0.871782	2.46809e-07	0.968387	4.8014e-07	0.979388	5.33154e-06	NA	NA
PITPNM2	4.3943e-08	6.6407e-06	5.47423	Cells_Cultured_fibroblasts	1.08131e-07	3.49573e-05	-5.3125	Nerve_Tibial	2.51475e-07	5.77725e-05	5.1566	NA	NA	NA	1	1	1	0	3	-0.463271	5.99967	0.389198	6.01541	0.252523	-5.5398	NA	NA	0.64317	1.9772e-09	0.69713	1.79433e-09	0.800637	3.02809e-08	NA	NA	0.871782	2.46809e-07	0.968387	4.8014e-07	0.975673	5.13968e-06	NA	NA
PITPNM2	4.3943e-08	6.6407e-06	5.47423	Cells_Cultured_fibroblasts	1.08131e-07	3.49573e-05	-5.3125	Ovary	2.51475e-07	6.77437e-05	5.1566	NA	NA	NA	1	1	1	0	3	-0.463271	5.99967	0.389198	6.01541	0.252523	-5.5398	NA	NA	0.64317	1.9772e-09	0.69713	1.79433e-09	0.800637	3.02809e-08	NA	NA	0.871782	2.46809e-07	0.968387	4.8014e-07	0.980525	5.06854e-06	NA	NA
PITPNM2	4.3943e-08	6.6407e-06	5.47423	Cells_Cultured_fibroblasts	1.08131e-07	3.49573e-05	-5.3125	Pancreas	2.51475e-07	6.76707e-05	5.1566	NA	NA	NA	1	1	1	0	3	-0.463271	5.99967	0.389198	6.01541	0.252523	-5.5398	NA	NA	0.64317	1.9772e-09	0.69713	1.79433e-09	0.800637	3.02809e-08	NA	NA	0.871782	2.46809e-07	0.968387	4.8014e-07	0.974571	5.68263e-06	NA	NA
PITPNM2	4.3943e-08	6.6407e-06	5.47423	Cells_Cultured_fibroblasts	1.08131e-07	3.49573e-05	-5.3125	Pituitary	2.51475e-07	6.64402e-05	5.1566	NA	NA	NA	1	1	1	0	3	-0.463271	5.99967	0.389198	6.01541	0.252523	-5.5398	NA	NA	0.64317	1.9772e-09	0.69713	1.79433e-09	0.800637	3.02809e-08	NA	NA	0.871782	2.46809e-07	0.968387	4.8014e-07	0.97826	5.09373e-06	NA	NA
PITPNM2	4.3943e-08	6.6407e-06	5.47423	Cells_Cultured_fibroblasts	1.08131e-07	3.49573e-05	-5.3125	Prostate	2.51475e-07	5.82202e-05	5.1566	NA	NA	NA	1	1	1	0	3	-0.463271	5.99967	0.389198	6.01541	0.252523	-5.5398	NA	NA	0.64317	1.9772e-09	0.69713	1.79433e-09	0.800637	3.02809e-08	NA	NA	0.871782	2.46809e-07	0.968387	4.8014e-07	0.980169	5.133e-06	NA	NA
PITPNM2	4.3943e-08	6.6407e-06	5.47423	Cells_Cultured_fibroblasts	1.08131e-07	3.49573e-05	-5.3125	Skin_Not_Sun_Exposed_Suprapubic	2.51475e-07	6.61407e-05	5.1566	NA	NA	NA	1	1	1	0	3	-0.463271	5.99967	0.389198	6.01541	0.252523	-5.5398	NA	NA	0.64317	1.9772e-09	0.69713	1.79433e-09	0.800637	3.02809e-08	NA	NA	0.871782	2.46809e-07	0.968387	4.8014e-07	0.979594	5.03687e-06	NA	NA
PITPNM2	4.3943e-08	6.6407e-06	5.47423	Cells_Cultured_fibroblasts	1.08131e-07	3.49573e-05	-5.3125	Skin_Sun_Exposed_Lower_leg	2.51475e-07	5.36831e-05	5.1566	NA	NA	NA	1	1	1	0	3	-0.463271	5.99967	0.389198	6.01541	0.252523	-5.5398	NA	NA	0.64317	1.9772e-09	0.69713	1.79433e-09	0.800637	3.02809e-08	NA	NA	0.871782	2.46809e-07	0.968387	4.8014e-07	0.980336	4.81923e-06	NA	NA
PITPNM2	4.3943e-08	6.6407e-06	5.47423	Cells_Cultured_fibroblasts	1.08131e-07	3.49573e-05	-5.3125	Small_Intestine_Terminal_Ileum	2.51475e-07	6.18108e-05	5.1566	NA	NA	NA	1	1	1	0	3	-0.463271	5.99967	0.389198	6.01541	0.252523	-5.5398	NA	NA	0.64317	1.9772e-09	0.69713	1.79433e-09	0.800637	3.02809e-08	NA	NA	0.871782	2.46809e-07	0.968387	4.8014e-07	0.978231	5.32456e-06	NA	NA
PITPNM2	4.3943e-08	6.6407e-06	5.47423	Cells_Cultured_fibroblasts	1.08131e-07	3.49573e-05	-5.3125	Spleen	2.51475e-07	5.76087e-05	5.1566	NA	NA	NA	1	1	1	0	3	-0.463271	5.99967	0.389198	6.01541	0.252523	-5.5398	NA	NA	0.64317	1.9772e-09	0.69713	1.79433e-09	0.800637	3.02809e-08	NA	NA	0.871782	2.46809e-07	0.968387	4.8014e-07	0.978634	4.75638e-06	NA	NA
PITPNM2	4.3943e-08	6.6407e-06	5.47423	Cells_Cultured_fibroblasts	1.08131e-07	3.49573e-05	-5.3125	Stomach	2.51475e-07	6.48217e-05	5.1566	NA	NA	NA	1	1	1	0	3	-0.463271	5.99967	0.389198	6.01541	0.252523	-5.5398	NA	NA	0.64317	1.9772e-09	0.69713	1.79433e-09	0.800637	3.02809e-08	NA	NA	0.871782	2.46809e-07	0.968387	4.8014e-07	0.980463	5.58446e-06	NA	NA
PITPNM2	4.3943e-08	6.6407e-06	5.47423	Cells_Cultured_fibroblasts	1.08131e-07	3.49573e-05	-5.3125	Testis	2.51475e-07	7.05745e-05	5.1566	NA	NA	NA	1	1	1	0	3	-0.463271	5.99967	0.389198	6.01541	0.252523	-5.5398	NA	NA	0.64317	1.9772e-09	0.69713	1.79433e-09	0.800637	3.02809e-08	NA	NA	0.871782	2.46809e-07	0.968387	4.8014e-07	0.982614	5.69688e-06	NA	NA
PITPNM2	4.3943e-08	6.6407e-06	5.47423	Cells_Cultured_fibroblasts	1.08131e-07	3.49573e-05	-5.3125	Thyroid	2.51475e-07	6.32385e-05	5.1566	NA	NA	NA	1	1	1	0	3	-0.463271	5.99967	0.389198	6.01541	0.252523	-5.5398	NA	NA	0.64317	1.9772e-09	0.69713	1.79433e-09	0.800637	3.02809e-08	NA	NA	0.871782	2.46809e-07	0.968387	4.8014e-07	0.975742	4.81866e-06	NA	NA
PITPNM2	4.3943e-08	6.6407e-06	5.47423	Cells_Cultured_fibroblasts	1.08131e-07	3.49573e-05	-5.3125	Uterus	1.65075e-07	4.70265e-05	5.2349	NA	NA	NA	1	1	1	0	3	-0.463271	5.99967	0.389198	6.01541	0.202592	-5.65126	NA	NA	0.64317	1.9772e-09	0.69713	1.79433e-09	0.839454	1.59275e-08	NA	NA	0.871782	2.46809e-07	0.968387	4.8014e-07	0.983378	3.10637e-06	NA	NA
PITPNM2	4.3943e-08	6.6407e-06	5.47423	Cells_Cultured_fibroblasts	1.08131e-07	3.49573e-05	-5.3125	Vagina	1.65075e-07	4.38724e-05	-5.2349	NA	NA	NA	1	1	1	0	3	-0.463271	5.99967	0.389198	6.01541	-0.202592	5.65126	NA	NA	0.64317	1.9772e-09	0.69713	1.79433e-09	0.839454	1.59275e-08	NA	NA	0.871782	2.46809e-07	0.968387	4.8014e-07	0.984804	3.19806e-06	NA	NA
PITPNM2	4.3943e-08	6.6407e-06	5.47423	Cells_Cultured_fibroblasts	1.08131e-07	3.49573e-05	-5.3125	smultixcan	1.65075e-07	4.07895e-05	-3.14094	NA	NA	NA	1	1	1	0	3	-0.463271	5.99967	0.389198	6.01541	-0.121555	3.39076	NA	NA	0.64317	1.9772e-09	0.69713	1.79433e-09	0.839454	1.59275e-08	NA	NA	0.871782	2.46809e-07	0.968387	4.8014e-07	0.981034	2.79726e-06	NA	NA
PITPNM2	4.3943e-08	6.6407e-06	5.47423	Cells_EBV-transformed_lymphocytes	1.08131e-07	4.47219e-05	5.3125	Adipose_Subcutaneous	2.51475e-07	6.34209e-05	5.1566	NA	NA	NA	1	1	1	0	3	-0.463271	5.99967	-0.389198	-6.01541	0.252523	-5.5398	NA	NA	0.64317	1.9772e-09	0.69713	1.79433e-09	0.800637	3.02809e-08	NA	NA	0.871782	2.46809e-07	0.961277	4.25623e-07	0.975703	5.00995e-06	NA	NA
PITPNM2	4.3943e-08	6.6407e-06	5.47423	Cells_EBV-transformed_lymphocytes	1.08131e-07	4.47219e-05	5.3125	Adipose_Visceral_Omentum	2.51475e-07	5.90388e-05	5.1566	NA	NA	NA	1	1	1	0	3	-0.463271	5.99967	-0.389198	-6.01541	0.252523	-5.5398	NA	NA	0.64317	1.9772e-09	0.69713	1.79433e-09	0.800637	3.02809e-08	NA	NA	0.871782	2.46809e-07	0.961277	4.25623e-07	0.979337	4.98203e-06	NA	NA
PITPNM2	4.3943e-08	6.6407e-06	5.47423	Cells_EBV-transformed_lymphocytes	1.08131e-07	4.47219e-05	5.3125	Adrenal_Gland	2.51475e-07	6.95827e-05	5.1566	NA	NA	NA	1	1	1	0	3	-0.463271	5.99967	-0.389198	-6.01541	0.252523	-5.5398	NA	NA	0.64317	1.9772e-09	0.69713	1.79433e-09	0.800637	3.02809e-08	NA	NA	0.871782	2.46809e-07	0.961277	4.25623e-07	0.980013	5.14363e-06	NA	NA
PITPNM2	4.3943e-08	6.6407e-06	5.47423	Cells_EBV-transformed_lymphocytes	1.08131e-07	4.47219e-05	5.3125	Artery_Aorta	2.51475e-07	5.97954e-05	5.1566	NA	NA	NA	1	1	1	0	3	-0.463271	5.99967	-0.389198	-6.01541	0.252523	-5.5398	NA	NA	0.64317	1.9772e-09	0.69713	1.79433e-09	0.800637	3.02809e-08	NA	NA	0.871782	2.46809e-07	0.961277	4.25623e-07	0.977243	4.81767e-06	NA	NA
PITPNM2	4.3943e-08	6.6407e-06	5.47423	Cells_EBV-transformed_lymphocytes	1.08131e-07	4.47219e-05	5.3125	Artery_Coronary	2.51475e-07	5.80077e-05	5.1566	NA	NA	NA	1	1	1	0	3	-0.463271	5.99967	-0.389198	-6.01541	0.252523	-5.5398	NA	NA	0.64317	1.9772e-09	0.69713	1.79433e-09	0.800637	3.02809e-08	NA	NA	0.871782	2.46809e-07	0.961277	4.25623e-07	0.981003	5.19669e-06	NA	NA
PITPNM2	4.3943e-08	6.6407e-06	5.47423	Cells_EBV-transformed_lymphocytes	1.08131e-07	4.47219e-05	5.3125	Brain_Amygdala	2.51475e-07	8.02021e-05	5.1566	NA	NA	NA	1	1	1	0	3	-0.463271	5.99967	-0.389198	-6.01541	0.252523	-5.5398	NA	NA	0.64317	1.9772e-09	0.69713	1.79433e-09	0.800637	3.02809e-08	NA	NA	0.871782	2.46809e-07	0.961277	4.25623e-07	0.981126	6.26515e-06	NA	NA
PITPNM2	4.3943e-08	6.6407e-06	5.47423	Cells_EBV-transformed_lymphocytes	1.08131e-07	4.47219e-05	5.3125	Brain_Anterior_cingulate_cortex_BA24	1.65075e-07	4.41732e-05	-5.2349	NA	NA	NA	1	1	1	0	3	-0.463271	5.99967	-0.389198	-6.01541	-0.202592	5.65126	NA	NA	0.64317	1.9772e-09	0.69713	1.79433e-09	0.839454	1.59275e-08	NA	NA	0.871782	2.46809e-07	0.961277	4.25623e-07	0.981097	3.33622e-06	NA	NA
PITPNM2	4.3943e-08	6.6407e-06	5.47423	Cells_EBV-transformed_lymphocytes	1.08131e-07	4.47219e-05	5.3125	Brain_Caudate_basal_ganglia	2.51475e-07	6.20895e-05	5.1566	NA	NA	NA	1	1	1	0	3	-0.463271	5.99967	-0.389198	-6.01541	0.252523	-5.5398	NA	NA	0.64317	1.9772e-09	0.69713	1.79433e-09	0.800637	3.02809e-08	NA	NA	0.871782	2.46809e-07	0.961277	4.25623e-07	0.977835	5.43455e-06	NA	NA
PITPNM2	4.3943e-08	6.6407e-06	5.47423	Cells_EBV-transformed_lymphocytes	1.08131e-07	4.47219e-05	5.3125	Brain_Cerebellar_Hemisphere	1.65075e-07	3.89061e-05	-5.2349	NA	NA	NA	1	1	1	0	3	-0.463271	5.99967	-0.389198	-6.01541	-0.202592	5.65126	NA	NA	0.64317	1.9772e-09	0.69713	1.79433e-09	0.839454	1.59275e-08	NA	NA	0.871782	2.46809e-07	0.961277	4.25623e-07	0.983193	2.8245e-06	NA	NA
PITPNM2	4.3943e-08	6.6407e-06	5.47423	Cells_EBV-transformed_lymphocytes	1.08131e-07	4.47219e-05	5.3125	Brain_Cerebellum	2.51475e-07	5.73845e-05	5.1566	NA	NA	NA	1	1	1	0	3	-0.463271	5.99967	-0.389198	-6.01541	0.252523	-5.5398	NA	NA	0.64317	1.9772e-09	0.69713	1.79433e-09	0.800637	3.02809e-08	NA	NA	0.871782	2.46809e-07	0.961277	4.25623e-07	0.980712	5.04765e-06	NA	NA
PITPNM2	4.3943e-08	6.6407e-06	5.47423	Cells_EBV-transformed_lymphocytes	1.08131e-07	4.47219e-05	5.3125	Brain_Cortex	2.51475e-07	6.6727e-05	5.1566	NA	NA	NA	1	1	1	0	3	-0.463271	5.99967	-0.389198	-6.01541	0.252523	-5.5398	NA	NA	0.64317	1.9772e-09	0.69713	1.79433e-09	0.800637	3.02809e-08	NA	NA	0.871782	2.46809e-07	0.961277	4.25623e-07	0.978476	4.94474e-06	NA	NA
PITPNM2	4.3943e-08	6.6407e-06	5.47423	Cells_EBV-transformed_lymphocytes	1.08131e-07	4.47219e-05	5.3125	Brain_Frontal_Cortex_BA9	1.65075e-07	4.75686e-05	-5.2349	NA	NA	NA	1	1	1	0	3	-0.463271	5.99967	-0.389198	-6.01541	-0.202592	5.65126	NA	NA	0.64317	1.9772e-09	0.69713	1.79433e-09	0.839454	1.59275e-08	NA	NA	0.871782	2.46809e-07	0.961277	4.25623e-07	0.984878	3.13031e-06	NA	NA
PITPNM2	4.3943e-08	6.6407e-06	5.47423	Cells_EBV-transformed_lymphocytes	1.08131e-07	4.47219e-05	5.3125	Brain_Nucleus_accumbens_basal_ganglia	1.65075e-07	3.8925e-05	5.2349	NA	NA	NA	1	1	1	0	3	-0.463271	5.99967	-0.389198	-6.01541	0.202592	-5.65126	NA	NA	0.64317	1.9772e-09	0.69713	1.79433e-09	0.839454	1.59275e-08	NA	NA	0.871782	2.46809e-07	0.961277	4.25623e-07	0.984973	3.16611e-06	NA	NA
PITPNM2	4.3943e-08	6.6407e-06	5.47423	Cells_EBV-transformed_lymphocytes	1.08131e-07	4.47219e-05	5.3125	Brain_Putamen_basal_ganglia	2.51475e-07	7.96303e-05	5.1566	NA	NA	NA	1	1	1	0	3	-0.463271	5.99967	-0.389198	-6.01541	0.252523	-5.5398	NA	NA	0.64317	1.9772e-09	0.69713	1.79433e-09	0.800637	3.02809e-08	NA	NA	0.871782	2.46809e-07	0.961277	4.25623e-07	0.979979	6.17841e-06	NA	NA
PITPNM2	4.3943e-08	6.6407e-06	5.47423	Cells_EBV-transformed_lymphocytes	1.08131e-07	4.47219e-05	5.3125	Cells_Cultured_fibroblasts	1.65075e-07	4.3785e-05	-5.2349	NA	NA	NA	1	1	1	0	3	-0.463271	5.99967	-0.389198	-6.01541	-0.202592	5.65126	NA	NA	0.64317	1.9772e-09	0.69713	1.79433e-09	0.839454	1.59275e-08	NA	NA	0.871782	2.46809e-07	0.961277	4.25623e-07	0.981716	2.68762e-06	NA	NA
PITPNM2	4.3943e-08	6.6407e-06	5.47423	Cells_EBV-transformed_lymphocytes	1.08131e-07	4.47219e-05	5.3125	Colon_Sigmoid	2.51475e-07	5.74857e-05	5.1566	NA	NA	NA	1	1	1	0	3	-0.463271	5.99967	-0.389198	-6.01541	0.252523	-5.5398	NA	NA	0.64317	1.9772e-09	0.69713	1.79433e-09	0.800637	3.02809e-08	NA	NA	0.871782	2.46809e-07	0.961277	4.25623e-07	0.981644	4.76269e-06	NA	NA
PITPNM2	4.3943e-08	6.6407e-06	5.47423	Cells_EBV-transformed_lymphocytes	1.08131e-07	4.47219e-05	5.3125	Esophagus_Gastroesophageal_Junction	2.51475e-07	6.11726e-05	5.1566	NA	NA	NA	1	1	1	0	3	-0.463271	5.99967	-0.389198	-6.01541	0.252523	-5.5398	NA	NA	0.64317	1.9772e-09	0.69713	1.79433e-09	0.800637	3.02809e-08	NA	NA	0.871782	2.46809e-07	0.961277	4.25623e-07	0.976173	4.61655e-06	NA	NA
PITPNM2	4.3943e-08	6.6407e-06	5.47423	Cells_EBV-transformed_lymphocytes	1.08131e-07	4.47219e-05	5.3125	Esophagus_Muscularis	1.65075e-07	4.01735e-05	-5.2349	NA	NA	NA	1	1	1	0	3	-0.463271	5.99967	-0.389198	-6.01541	-0.202592	5.65126	NA	NA	0.64317	1.9772e-09	0.69713	1.79433e-09	0.839454	1.59275e-08	NA	NA	0.871782	2.46809e-07	0.961277	4.25623e-07	0.980241	2.73396e-06	NA	NA
PITPNM2	4.3943e-08	6.6407e-06	5.47423	Cells_EBV-transformed_lymphocytes	1.08131e-07	4.47219e-05	5.3125	Heart_Atrial_Appendage	1.65075e-07	4.49918e-05	-5.2349	NA	NA	NA	1	1	1	0	3	-0.463271	5.99967	-0.389198	-6.01541	-0.202592	5.65126	NA	NA	0.64317	1.9772e-09	0.69713	1.79433e-09	0.839454	1.59275e-08	NA	NA	0.871782	2.46809e-07	0.961277	4.25623e-07	0.984606	3.12593e-06	NA	NA
PITPNM2	4.3943e-08	6.6407e-06	5.47423	Cells_EBV-transformed_lymphocytes	1.08131e-07	4.47219e-05	5.3125	Kidney_Cortex	1.65075e-07	5.42461e-05	-5.2349	NA	NA	NA	1	1	1	0	3	-0.463271	5.99967	-0.389198	-6.01541	-0.202592	5.65126	NA	NA	0.64317	1.9772e-09	0.69713	1.79433e-09	0.839454	1.59275e-08	NA	NA	0.871782	2.46809e-07	0.961277	4.25623e-07	0.990083	4.47031e-06	NA	NA
PITPNM2	4.3943e-08	6.6407e-06	5.47423	Cells_EBV-transformed_lymphocytes	1.08131e-07	4.47219e-05	5.3125	Liver	2.51475e-07	6.6778e-05	5.1566	NA	NA	NA	1	1	1	0	3	-0.463271	5.99967	-0.389198	-6.01541	0.252523	-5.5398	NA	NA	0.64317	1.9772e-09	0.69713	1.79433e-09	0.800637	3.02809e-08	NA	NA	0.871782	2.46809e-07	0.961277	4.25623e-07	0.979571	5.64616e-06	NA	NA
PITPNM2	4.3943e-08	6.6407e-06	5.47423	Cells_EBV-transformed_lymphocytes	1.08131e-07	4.47219e-05	5.3125	Minor_Salivary_Gland	2.51475e-07	5.15297e-05	5.1566	NA	NA	NA	1	1	1	0	3	-0.463271	5.99967	-0.389198	-6.01541	0.252523	-5.5398	NA	NA	0.64317	1.9772e-09	0.69713	1.79433e-09	0.800637	3.02809e-08	NA	NA	0.871782	2.46809e-07	0.961277	4.25623e-07	0.977435	5.13515e-06	NA	NA
PITPNM2	4.3943e-08	6.6407e-06	5.47423	Cells_EBV-transformed_lymphocytes	1.08131e-07	4.47219e-05	5.3125	Muscle_Skeletal	2.51475e-07	5.81423e-05	5.1566	NA	NA	NA	1	1	1	0	3	-0.463271	5.99967	-0.389198	-6.01541	0.252523	-5.5398	NA	NA	0.64317	1.9772e-09	0.69713	1.79433e-09	0.800637	3.02809e-08	NA	NA	0.871782	2.46809e-07	0.961277	4.25623e-07	0.979388	5.33154e-06	NA	NA
PITPNM2	4.3943e-08	6.6407e-06	5.47423	Cells_EBV-transformed_lymphocytes	1.08131e-07	4.47219e-05	5.3125	Nerve_Tibial	2.51475e-07	5.77725e-05	5.1566	NA	NA	NA	1	1	1	0	3	-0.463271	5.99967	-0.389198	-6.01541	0.252523	-5.5398	NA	NA	0.64317	1.9772e-09	0.69713	1.79433e-09	0.800637	3.02809e-08	NA	NA	0.871782	2.46809e-07	0.961277	4.25623e-07	0.975673	5.13968e-06	NA	NA
PITPNM2	4.3943e-08	6.6407e-06	5.47423	Cells_EBV-transformed_lymphocytes	1.08131e-07	4.47219e-05	5.3125	Ovary	2.51475e-07	6.77437e-05	5.1566	NA	NA	NA	1	1	1	0	3	-0.463271	5.99967	-0.389198	-6.01541	0.252523	-5.5398	NA	NA	0.64317	1.9772e-09	0.69713	1.79433e-09	0.800637	3.02809e-08	NA	NA	0.871782	2.46809e-07	0.961277	4.25623e-07	0.980525	5.06854e-06	NA	NA
PITPNM2	4.3943e-08	6.6407e-06	5.47423	Cells_EBV-transformed_lymphocytes	1.08131e-07	4.47219e-05	5.3125	Pancreas	2.51475e-07	6.76707e-05	5.1566	NA	NA	NA	1	1	1	0	3	-0.463271	5.99967	-0.389198	-6.01541	0.252523	-5.5398	NA	NA	0.64317	1.9772e-09	0.69713	1.79433e-09	0.800637	3.02809e-08	NA	NA	0.871782	2.46809e-07	0.961277	4.25623e-07	0.974571	5.68263e-06	NA	NA
PITPNM2	4.3943e-08	6.6407e-06	5.47423	Cells_EBV-transformed_lymphocytes	1.08131e-07	4.47219e-05	5.3125	Pituitary	2.51475e-07	6.64402e-05	5.1566	NA	NA	NA	1	1	1	0	3	-0.463271	5.99967	-0.389198	-6.01541	0.252523	-5.5398	NA	NA	0.64317	1.9772e-09	0.69713	1.79433e-09	0.800637	3.02809e-08	NA	NA	0.871782	2.46809e-07	0.961277	4.25623e-07	0.97826	5.09373e-06	NA	NA
PITPNM2	4.3943e-08	6.6407e-06	5.47423	Cells_EBV-transformed_lymphocytes	1.08131e-07	4.47219e-05	5.3125	Prostate	2.51475e-07	5.82202e-05	5.1566	NA	NA	NA	1	1	1	0	3	-0.463271	5.99967	-0.389198	-6.01541	0.252523	-5.5398	NA	NA	0.64317	1.9772e-09	0.69713	1.79433e-09	0.800637	3.02809e-08	NA	NA	0.871782	2.46809e-07	0.961277	4.25623e-07	0.980169	5.133e-06	NA	NA
PITPNM2	4.3943e-08	6.6407e-06	5.47423	Cells_EBV-transformed_lymphocytes	1.08131e-07	4.47219e-05	5.3125	Skin_Not_Sun_Exposed_Suprapubic	2.51475e-07	6.61407e-05	5.1566	NA	NA	NA	1	1	1	0	3	-0.463271	5.99967	-0.389198	-6.01541	0.252523	-5.5398	NA	NA	0.64317	1.9772e-09	0.69713	1.79433e-09	0.800637	3.02809e-08	NA	NA	0.871782	2.46809e-07	0.961277	4.25623e-07	0.979594	5.03687e-06	NA	NA
PITPNM2	4.3943e-08	6.6407e-06	5.47423	Cells_EBV-transformed_lymphocytes	1.08131e-07	4.47219e-05	5.3125	Skin_Sun_Exposed_Lower_leg	2.51475e-07	5.36831e-05	5.1566	NA	NA	NA	1	1	1	0	3	-0.463271	5.99967	-0.389198	-6.01541	0.252523	-5.5398	NA	NA	0.64317	1.9772e-09	0.69713	1.79433e-09	0.800637	3.02809e-08	NA	NA	0.871782	2.46809e-07	0.961277	4.25623e-07	0.980336	4.81923e-06	NA	NA
PITPNM2	4.3943e-08	6.6407e-06	5.47423	Cells_EBV-transformed_lymphocytes	1.08131e-07	4.47219e-05	5.3125	Small_Intestine_Terminal_Ileum	2.51475e-07	6.18108e-05	5.1566	NA	NA	NA	1	1	1	0	3	-0.463271	5.99967	-0.389198	-6.01541	0.252523	-5.5398	NA	NA	0.64317	1.9772e-09	0.69713	1.79433e-09	0.800637	3.02809e-08	NA	NA	0.871782	2.46809e-07	0.961277	4.25623e-07	0.978231	5.32456e-06	NA	NA
PITPNM2	4.3943e-08	6.6407e-06	5.47423	Cells_EBV-transformed_lymphocytes	1.08131e-07	4.47219e-05	5.3125	Spleen	2.51475e-07	5.76087e-05	5.1566	NA	NA	NA	1	1	1	0	3	-0.463271	5.99967	-0.389198	-6.01541	0.252523	-5.5398	NA	NA	0.64317	1.9772e-09	0.69713	1.79433e-09	0.800637	3.02809e-08	NA	NA	0.871782	2.46809e-07	0.961277	4.25623e-07	0.978634	4.75638e-06	NA	NA
PITPNM2	4.3943e-08	6.6407e-06	5.47423	Cells_EBV-transformed_lymphocytes	1.08131e-07	4.47219e-05	5.3125	Stomach	2.51475e-07	6.48217e-05	5.1566	NA	NA	NA	1	1	1	0	3	-0.463271	5.99967	-0.389198	-6.01541	0.252523	-5.5398	NA	NA	0.64317	1.9772e-09	0.69713	1.79433e-09	0.800637	3.02809e-08	NA	NA	0.871782	2.46809e-07	0.961277	4.25623e-07	0.980463	5.58446e-06	NA	NA
PITPNM2	4.3943e-08	6.6407e-06	5.47423	Cells_EBV-transformed_lymphocytes	1.08131e-07	4.47219e-05	5.3125	Testis	2.51475e-07	7.05745e-05	5.1566	NA	NA	NA	1	1	1	0	3	-0.463271	5.99967	-0.389198	-6.01541	0.252523	-5.5398	NA	NA	0.64317	1.9772e-09	0.69713	1.79433e-09	0.800637	3.02809e-08	NA	NA	0.871782	2.46809e-07	0.961277	4.25623e-07	0.982614	5.69688e-06	NA	NA
PITPNM2	4.3943e-08	6.6407e-06	5.47423	Cells_EBV-transformed_lymphocytes	1.08131e-07	4.47219e-05	5.3125	Thyroid	2.51475e-07	6.32385e-05	5.1566	NA	NA	NA	1	1	1	0	3	-0.463271	5.99967	-0.389198	-6.01541	0.252523	-5.5398	NA	NA	0.64317	1.9772e-09	0.69713	1.79433e-09	0.800637	3.02809e-08	NA	NA	0.871782	2.46809e-07	0.961277	4.25623e-07	0.975742	4.81866e-06	NA	NA
PITPNM2	4.3943e-08	6.6407e-06	5.47423	Cells_EBV-transformed_lymphocytes	1.08131e-07	4.47219e-05	5.3125	Uterus	1.65075e-07	4.70265e-05	5.2349	NA	NA	NA	1	1	1	0	3	-0.463271	5.99967	-0.389198	-6.01541	0.202592	-5.65126	NA	NA	0.64317	1.9772e-09	0.69713	1.79433e-09	0.839454	1.59275e-08	NA	NA	0.871782	2.46809e-07	0.961277	4.25623e-07	0.983378	3.10637e-06	NA	NA
PITPNM2	4.3943e-08	6.6407e-06	5.47423	Cells_EBV-transformed_lymphocytes	1.08131e-07	4.47219e-05	5.3125	Vagina	1.65075e-07	4.38724e-05	-5.2349	NA	NA	NA	1	1	1	0	3	-0.463271	5.99967	-0.389198	-6.01541	-0.202592	5.65126	NA	NA	0.64317	1.9772e-09	0.69713	1.79433e-09	0.839454	1.59275e-08	NA	NA	0.871782	2.46809e-07	0.961277	4.25623e-07	0.984804	3.19806e-06	NA	NA
PITPNM2	4.3943e-08	6.6407e-06	5.47423	Cells_EBV-transformed_lymphocytes	1.08131e-07	4.47219e-05	5.3125	smultixcan	1.65075e-07	4.07895e-05	-3.14094	NA	NA	NA	1	1	1	0	3	-0.463271	5.99967	-0.389198	-6.01541	-0.121555	3.39076	NA	NA	0.64317	1.9772e-09	0.69713	1.79433e-09	0.839454	1.59275e-08	NA	NA	0.871782	2.46809e-07	0.961277	4.25623e-07	0.981034	2.79726e-06	NA	NA
PITPNM2	4.3943e-08	6.6407e-06	5.47423	Colon_Transverse	1.08131e-07	3.21006e-05	-5.3125	Adipose_Subcutaneous	2.51475e-07	6.34209e-05	5.1566	NA	NA	NA	1	1	1	0	3	-0.463271	5.99967	0.389198	6.01541	0.252523	-5.5398	NA	NA	0.64317	1.9772e-09	0.69713	1.79433e-09	0.800637	3.02809e-08	NA	NA	0.871782	2.46809e-07	0.955923	5.01934e-07	0.975703	5.00995e-06	NA	NA
PITPNM2	4.3943e-08	6.6407e-06	5.47423	Colon_Transverse	1.08131e-07	3.21006e-05	-5.3125	Adipose_Visceral_Omentum	2.51475e-07	5.90388e-05	5.1566	NA	NA	NA	1	1	1	0	3	-0.463271	5.99967	0.389198	6.01541	0.252523	-5.5398	NA	NA	0.64317	1.9772e-09	0.69713	1.79433e-09	0.800637	3.02809e-08	NA	NA	0.871782	2.46809e-07	0.955923	5.01934e-07	0.979337	4.98203e-06	NA	NA
PITPNM2	4.3943e-08	6.6407e-06	5.47423	Colon_Transverse	1.08131e-07	3.21006e-05	-5.3125	Adrenal_Gland	2.51475e-07	6.95827e-05	5.1566	NA	NA	NA	1	1	1	0	3	-0.463271	5.99967	0.389198	6.01541	0.252523	-5.5398	NA	NA	0.64317	1.9772e-09	0.69713	1.79433e-09	0.800637	3.02809e-08	NA	NA	0.871782	2.46809e-07	0.955923	5.01934e-07	0.980013	5.14363e-06	NA	NA
PITPNM2	4.3943e-08	6.6407e-06	5.47423	Colon_Transverse	1.08131e-07	3.21006e-05	-5.3125	Artery_Aorta	2.51475e-07	5.97954e-05	5.1566	NA	NA	NA	1	1	1	0	3	-0.463271	5.99967	0.389198	6.01541	0.252523	-5.5398	NA	NA	0.64317	1.9772e-09	0.69713	1.79433e-09	0.800637	3.02809e-08	NA	NA	0.871782	2.46809e-07	0.955923	5.01934e-07	0.977243	4.81767e-06	NA	NA
PITPNM2	4.3943e-08	6.6407e-06	5.47423	Colon_Transverse	1.08131e-07	3.21006e-05	-5.3125	Artery_Coronary	2.51475e-07	5.80077e-05	5.1566	NA	NA	NA	1	1	1	0	3	-0.463271	5.99967	0.389198	6.01541	0.252523	-5.5398	NA	NA	0.64317	1.9772e-09	0.69713	1.79433e-09	0.800637	3.02809e-08	NA	NA	0.871782	2.46809e-07	0.955923	5.01934e-07	0.981003	5.19669e-06	NA	NA
PITPNM2	4.3943e-08	6.6407e-06	5.47423	Colon_Transverse	1.08131e-07	3.21006e-05	-5.3125	Brain_Amygdala	2.51475e-07	8.02021e-05	5.1566	NA	NA	NA	1	1	1	0	3	-0.463271	5.99967	0.389198	6.01541	0.252523	-5.5398	NA	NA	0.64317	1.9772e-09	0.69713	1.79433e-09	0.800637	3.02809e-08	NA	NA	0.871782	2.46809e-07	0.955923	5.01934e-07	0.981126	6.26515e-06	NA	NA
PITPNM2	4.3943e-08	6.6407e-06	5.47423	Colon_Transverse	1.08131e-07	3.21006e-05	-5.3125	Brain_Anterior_cingulate_cortex_BA24	1.65075e-07	4.41732e-05	-5.2349	NA	NA	NA	1	1	1	0	3	-0.463271	5.99967	0.389198	6.01541	-0.202592	5.65126	NA	NA	0.64317	1.9772e-09	0.69713	1.79433e-09	0.839454	1.59275e-08	NA	NA	0.871782	2.46809e-07	0.955923	5.01934e-07	0.981097	3.33622e-06	NA	NA
PITPNM2	4.3943e-08	6.6407e-06	5.47423	Colon_Transverse	1.08131e-07	3.21006e-05	-5.3125	Brain_Caudate_basal_ganglia	2.51475e-07	6.20895e-05	5.1566	NA	NA	NA	1	1	1	0	3	-0.463271	5.99967	0.389198	6.01541	0.252523	-5.5398	NA	NA	0.64317	1.9772e-09	0.69713	1.79433e-09	0.800637	3.02809e-08	NA	NA	0.871782	2.46809e-07	0.955923	5.01934e-07	0.977835	5.43455e-06	NA	NA
PITPNM2	4.3943e-08	6.6407e-06	5.47423	Colon_Transverse	1.08131e-07	3.21006e-05	-5.3125	Brain_Cerebellar_Hemisphere	1.65075e-07	3.89061e-05	-5.2349	NA	NA	NA	1	1	1	0	3	-0.463271	5.99967	0.389198	6.01541	-0.202592	5.65126	NA	NA	0.64317	1.9772e-09	0.69713	1.79433e-09	0.839454	1.59275e-08	NA	NA	0.871782	2.46809e-07	0.955923	5.01934e-07	0.983193	2.8245e-06	NA	NA
PITPNM2	4.3943e-08	6.6407e-06	5.47423	Colon_Transverse	1.08131e-07	3.21006e-05	-5.3125	Brain_Cerebellum	2.51475e-07	5.73845e-05	5.1566	NA	NA	NA	1	1	1	0	3	-0.463271	5.99967	0.389198	6.01541	0.252523	-5.5398	NA	NA	0.64317	1.9772e-09	0.69713	1.79433e-09	0.800637	3.02809e-08	NA	NA	0.871782	2.46809e-07	0.955923	5.01934e-07	0.980712	5.04765e-06	NA	NA
PITPNM2	4.3943e-08	6.6407e-06	5.47423	Colon_Transverse	1.08131e-07	3.21006e-05	-5.3125	Brain_Cortex	2.51475e-07	6.6727e-05	5.1566	NA	NA	NA	1	1	1	0	3	-0.463271	5.99967	0.389198	6.01541	0.252523	-5.5398	NA	NA	0.64317	1.9772e-09	0.69713	1.79433e-09	0.800637	3.02809e-08	NA	NA	0.871782	2.46809e-07	0.955923	5.01934e-07	0.978476	4.94474e-06	NA	NA
PITPNM2	4.3943e-08	6.6407e-06	5.47423	Colon_Transverse	1.08131e-07	3.21006e-05	-5.3125	Brain_Frontal_Cortex_BA9	1.65075e-07	4.75686e-05	-5.2349	NA	NA	NA	1	1	1	0	3	-0.463271	5.99967	0.389198	6.01541	-0.202592	5.65126	NA	NA	0.64317	1.9772e-09	0.69713	1.79433e-09	0.839454	1.59275e-08	NA	NA	0.871782	2.46809e-07	0.955923	5.01934e-07	0.984878	3.13031e-06	NA	NA
PITPNM2	4.3943e-08	6.6407e-06	5.47423	Colon_Transverse	1.08131e-07	3.21006e-05	-5.3125	Brain_Nucleus_accumbens_basal_ganglia	1.65075e-07	3.8925e-05	5.2349	NA	NA	NA	1	1	1	0	3	-0.463271	5.99967	0.389198	6.01541	0.202592	-5.65126	NA	NA	0.64317	1.9772e-09	0.69713	1.79433e-09	0.839454	1.59275e-08	NA	NA	0.871782	2.46809e-07	0.955923	5.01934e-07	0.984973	3.16611e-06	NA	NA
PITPNM2	4.3943e-08	6.6407e-06	5.47423	Colon_Transverse	1.08131e-07	3.21006e-05	-5.3125	Brain_Putamen_basal_ganglia	2.51475e-07	7.96303e-05	5.1566	NA	NA	NA	1	1	1	0	3	-0.463271	5.99967	0.389198	6.01541	0.252523	-5.5398	NA	NA	0.64317	1.9772e-09	0.69713	1.79433e-09	0.800637	3.02809e-08	NA	NA	0.871782	2.46809e-07	0.955923	5.01934e-07	0.979979	6.17841e-06	NA	NA
PITPNM2	4.3943e-08	6.6407e-06	5.47423	Colon_Transverse	1.08131e-07	3.21006e-05	-5.3125	Cells_Cultured_fibroblasts	1.65075e-07	4.3785e-05	-5.2349	NA	NA	NA	1	1	1	0	3	-0.463271	5.99967	0.389198	6.01541	-0.202592	5.65126	NA	NA	0.64317	1.9772e-09	0.69713	1.79433e-09	0.839454	1.59275e-08	NA	NA	0.871782	2.46809e-07	0.955923	5.01934e-07	0.981716	2.68762e-06	NA	NA
PITPNM2	4.3943e-08	6.6407e-06	5.47423	Colon_Transverse	1.08131e-07	3.21006e-05	-5.3125	Colon_Sigmoid	2.51475e-07	5.74857e-05	5.1566	NA	NA	NA	1	1	1	0	3	-0.463271	5.99967	0.389198	6.01541	0.252523	-5.5398	NA	NA	0.64317	1.9772e-09	0.69713	1.79433e-09	0.800637	3.02809e-08	NA	NA	0.871782	2.46809e-07	0.955923	5.01934e-07	0.981644	4.76269e-06	NA	NA
PITPNM2	4.3943e-08	6.6407e-06	5.47423	Colon_Transverse	1.08131e-07	3.21006e-05	-5.3125	Esophagus_Gastroesophageal_Junction	2.51475e-07	6.11726e-05	5.1566	NA	NA	NA	1	1	1	0	3	-0.463271	5.99967	0.389198	6.01541	0.252523	-5.5398	NA	NA	0.64317	1.9772e-09	0.69713	1.79433e-09	0.800637	3.02809e-08	NA	NA	0.871782	2.46809e-07	0.955923	5.01934e-07	0.976173	4.61655e-06	NA	NA
PITPNM2	4.3943e-08	6.6407e-06	5.47423	Colon_Transverse	1.08131e-07	3.21006e-05	-5.3125	Esophagus_Muscularis	1.65075e-07	4.01735e-05	-5.2349	NA	NA	NA	1	1	1	0	3	-0.463271	5.99967	0.389198	6.01541	-0.202592	5.65126	NA	NA	0.64317	1.9772e-09	0.69713	1.79433e-09	0.839454	1.59275e-08	NA	NA	0.871782	2.46809e-07	0.955923	5.01934e-07	0.980241	2.73396e-06	NA	NA
PITPNM2	4.3943e-08	6.6407e-06	5.47423	Colon_Transverse	1.08131e-07	3.21006e-05	-5.3125	Heart_Atrial_Appendage	1.65075e-07	4.49918e-05	-5.2349	NA	NA	NA	1	1	1	0	3	-0.463271	5.99967	0.389198	6.01541	-0.202592	5.65126	NA	NA	0.64317	1.9772e-09	0.69713	1.79433e-09	0.839454	1.59275e-08	NA	NA	0.871782	2.46809e-07	0.955923	5.01934e-07	0.984606	3.12593e-06	NA	NA
PITPNM2	4.3943e-08	6.6407e-06	5.47423	Colon_Transverse	1.08131e-07	3.21006e-05	-5.3125	Kidney_Cortex	1.65075e-07	5.42461e-05	-5.2349	NA	NA	NA	1	1	1	0	3	-0.463271	5.99967	0.389198	6.01541	-0.202592	5.65126	NA	NA	0.64317	1.9772e-09	0.69713	1.79433e-09	0.839454	1.59275e-08	NA	NA	0.871782	2.46809e-07	0.955923	5.01934e-07	0.990083	4.47031e-06	NA	NA
PITPNM2	4.3943e-08	6.6407e-06	5.47423	Colon_Transverse	1.08131e-07	3.21006e-05	-5.3125	Liver	2.51475e-07	6.6778e-05	5.1566	NA	NA	NA	1	1	1	0	3	-0.463271	5.99967	0.389198	6.01541	0.252523	-5.5398	NA	NA	0.64317	1.9772e-09	0.69713	1.79433e-09	0.800637	3.02809e-08	NA	NA	0.871782	2.46809e-07	0.955923	5.01934e-07	0.979571	5.64616e-06	NA	NA
PITPNM2	4.3943e-08	6.6407e-06	5.47423	Colon_Transverse	1.08131e-07	3.21006e-05	-5.3125	Minor_Salivary_Gland	2.51475e-07	5.15297e-05	5.1566	NA	NA	NA	1	1	1	0	3	-0.463271	5.99967	0.389198	6.01541	0.252523	-5.5398	NA	NA	0.64317	1.9772e-09	0.69713	1.79433e-09	0.800637	3.02809e-08	NA	NA	0.871782	2.46809e-07	0.955923	5.01934e-07	0.977435	5.13515e-06	NA	NA
PITPNM2	4.3943e-08	6.6407e-06	5.47423	Colon_Transverse	1.08131e-07	3.21006e-05	-5.3125	Muscle_Skeletal	2.51475e-07	5.81423e-05	5.1566	NA	NA	NA	1	1	1	0	3	-0.463271	5.99967	0.389198	6.01541	0.252523	-5.5398	NA	NA	0.64317	1.9772e-09	0.69713	1.79433e-09	0.800637	3.02809e-08	NA	NA	0.871782	2.46809e-07	0.955923	5.01934e-07	0.979388	5.33154e-06	NA	NA
PITPNM2	4.3943e-08	6.6407e-06	5.47423	Colon_Transverse	1.08131e-07	3.21006e-05	-5.3125	Nerve_Tibial	2.51475e-07	5.77725e-05	5.1566	NA	NA	NA	1	1	1	0	3	-0.463271	5.99967	0.389198	6.01541	0.252523	-5.5398	NA	NA	0.64317	1.9772e-09	0.69713	1.79433e-09	0.800637	3.02809e-08	NA	NA	0.871782	2.46809e-07	0.955923	5.01934e-07	0.975673	5.13968e-06	NA	NA
PITPNM2	4.3943e-08	6.6407e-06	5.47423	Colon_Transverse	1.08131e-07	3.21006e-05	-5.3125	Ovary	2.51475e-07	6.77437e-05	5.1566	NA	NA	NA	1	1	1	0	3	-0.463271	5.99967	0.389198	6.01541	0.252523	-5.5398	NA	NA	0.64317	1.9772e-09	0.69713	1.79433e-09	0.800637	3.02809e-08	NA	NA	0.871782	2.46809e-07	0.955923	5.01934e-07	0.980525	5.06854e-06	NA	NA
PITPNM2	4.3943e-08	6.6407e-06	5.47423	Colon_Transverse	1.08131e-07	3.21006e-05	-5.3125	Pancreas	2.51475e-07	6.76707e-05	5.1566	NA	NA	NA	1	1	1	0	3	-0.463271	5.99967	0.389198	6.01541	0.252523	-5.5398	NA	NA	0.64317	1.9772e-09	0.69713	1.79433e-09	0.800637	3.02809e-08	NA	NA	0.871782	2.46809e-07	0.955923	5.01934e-07	0.974571	5.68263e-06	NA	NA
PITPNM2	4.3943e-08	6.6407e-06	5.47423	Colon_Transverse	1.08131e-07	3.21006e-05	-5.3125	Pituitary	2.51475e-07	6.64402e-05	5.1566	NA	NA	NA	1	1	1	0	3	-0.463271	5.99967	0.389198	6.01541	0.252523	-5.5398	NA	NA	0.64317	1.9772e-09	0.69713	1.79433e-09	0.800637	3.02809e-08	NA	NA	0.871782	2.46809e-07	0.955923	5.01934e-07	0.97826	5.09373e-06	NA	NA
PITPNM2	4.3943e-08	6.6407e-06	5.47423	Colon_Transverse	1.08131e-07	3.21006e-05	-5.3125	Prostate	2.51475e-07	5.82202e-05	5.1566	NA	NA	NA	1	1	1	0	3	-0.463271	5.99967	0.389198	6.01541	0.252523	-5.5398	NA	NA	0.64317	1.9772e-09	0.69713	1.79433e-09	0.800637	3.02809e-08	NA	NA	0.871782	2.46809e-07	0.955923	5.01934e-07	0.980169	5.133e-06	NA	NA
PITPNM2	4.3943e-08	6.6407e-06	5.47423	Colon_Transverse	1.08131e-07	3.21006e-05	-5.3125	Skin_Not_Sun_Exposed_Suprapubic	2.51475e-07	6.61407e-05	5.1566	NA	NA	NA	1	1	1	0	3	-0.463271	5.99967	0.389198	6.01541	0.252523	-5.5398	NA	NA	0.64317	1.9772e-09	0.69713	1.79433e-09	0.800637	3.02809e-08	NA	NA	0.871782	2.46809e-07	0.955923	5.01934e-07	0.979594	5.03687e-06	NA	NA
PITPNM2	4.3943e-08	6.6407e-06	5.47423	Colon_Transverse	1.08131e-07	3.21006e-05	-5.3125	Skin_Sun_Exposed_Lower_leg	2.51475e-07	5.36831e-05	5.1566	NA	NA	NA	1	1	1	0	3	-0.463271	5.99967	0.389198	6.01541	0.252523	-5.5398	NA	NA	0.64317	1.9772e-09	0.69713	1.79433e-09	0.800637	3.02809e-08	NA	NA	0.871782	2.46809e-07	0.955923	5.01934e-07	0.980336	4.81923e-06	NA	NA
PITPNM2	4.3943e-08	6.6407e-06	5.47423	Colon_Transverse	1.08131e-07	3.21006e-05	-5.3125	Small_Intestine_Terminal_Ileum	2.51475e-07	6.18108e-05	5.1566	NA	NA	NA	1	1	1	0	3	-0.463271	5.99967	0.389198	6.01541	0.252523	-5.5398	NA	NA	0.64317	1.9772e-09	0.69713	1.79433e-09	0.800637	3.02809e-08	NA	NA	0.871782	2.46809e-07	0.955923	5.01934e-07	0.978231	5.32456e-06	NA	NA
PITPNM2	4.3943e-08	6.6407e-06	5.47423	Colon_Transverse	1.08131e-07	3.21006e-05	-5.3125	Spleen	2.51475e-07	5.76087e-05	5.1566	NA	NA	NA	1	1	1	0	3	-0.463271	5.99967	0.389198	6.01541	0.252523	-5.5398	NA	NA	0.64317	1.9772e-09	0.69713	1.79433e-09	0.800637	3.02809e-08	NA	NA	0.871782	2.46809e-07	0.955923	5.01934e-07	0.978634	4.75638e-06	NA	NA
PITPNM2	4.3943e-08	6.6407e-06	5.47423	Colon_Transverse	1.08131e-07	3.21006e-05	-5.3125	Stomach	2.51475e-07	6.48217e-05	5.1566	NA	NA	NA	1	1	1	0	3	-0.463271	5.99967	0.389198	6.01541	0.252523	-5.5398	NA	NA	0.64317	1.9772e-09	0.69713	1.79433e-09	0.800637	3.02809e-08	NA	NA	0.871782	2.46809e-07	0.955923	5.01934e-07	0.980463	5.58446e-06	NA	NA
PITPNM2	4.3943e-08	6.6407e-06	5.47423	Colon_Transverse	1.08131e-07	3.21006e-05	-5.3125	Testis	2.51475e-07	7.05745e-05	5.1566	NA	NA	NA	1	1	1	0	3	-0.463271	5.99967	0.389198	6.01541	0.252523	-5.5398	NA	NA	0.64317	1.9772e-09	0.69713	1.79433e-09	0.800637	3.02809e-08	NA	NA	0.871782	2.46809e-07	0.955923	5.01934e-07	0.982614	5.69688e-06	NA	NA
PITPNM2	4.3943e-08	6.6407e-06	5.47423	Colon_Transverse	1.08131e-07	3.21006e-05	-5.3125	Thyroid	2.51475e-07	6.32385e-05	5.1566	NA	NA	NA	1	1	1	0	3	-0.463271	5.99967	0.389198	6.01541	0.252523	-5.5398	NA	NA	0.64317	1.9772e-09	0.69713	1.79433e-09	0.800637	3.02809e-08	NA	NA	0.871782	2.46809e-07	0.955923	5.01934e-07	0.975742	4.81866e-06	NA	NA
PITPNM2	4.3943e-08	6.6407e-06	5.47423	Colon_Transverse	1.08131e-07	3.21006e-05	-5.3125	Uterus	1.65075e-07	4.70265e-05	5.2349	NA	NA	NA	1	1	1	0	3	-0.463271	5.99967	0.389198	6.01541	0.202592	-5.65126	NA	NA	0.64317	1.9772e-09	0.69713	1.79433e-09	0.839454	1.59275e-08	NA	NA	0.871782	2.46809e-07	0.955923	5.01934e-07	0.983378	3.10637e-06	NA	NA
PITPNM2	4.3943e-08	6.6407e-06	5.47423	Colon_Transverse	1.08131e-07	3.21006e-05	-5.3125	Vagina	1.65075e-07	4.38724e-05	-5.2349	NA	NA	NA	1	1	1	0	3	-0.463271	5.99967	0.389198	6.01541	-0.202592	5.65126	NA	NA	0.64317	1.9772e-09	0.69713	1.79433e-09	0.839454	1.59275e-08	NA	NA	0.871782	2.46809e-07	0.955923	5.01934e-07	0.984804	3.19806e-06	NA	NA
PITPNM2	4.3943e-08	6.6407e-06	5.47423	Colon_Transverse	1.08131e-07	3.21006e-05	-5.3125	smultixcan	1.65075e-07	4.07895e-05	-3.14094	NA	NA	NA	1	1	1	0	3	-0.463271	5.99967	0.389198	6.01541	-0.121555	3.39076	NA	NA	0.64317	1.9772e-09	0.69713	1.79433e-09	0.839454	1.59275e-08	NA	NA	0.871782	2.46809e-07	0.955923	5.01934e-07	0.981034	2.79726e-06	NA	NA
PITPNM2	4.3943e-08	6.6407e-06	5.47423	Esophagus_Gastroesophageal_Junction	1.08131e-07	3.13869e-05	5.3125	Adipose_Subcutaneous	2.51475e-07	6.34209e-05	5.1566	NA	NA	NA	1	1	1	0	3	-0.463271	5.99967	-0.389198	-6.01541	0.252523	-5.5398	NA	NA	0.64317	1.9772e-09	0.69713	1.79433e-09	0.800637	3.02809e-08	NA	NA	0.871782	2.46809e-07	0.967946	4.92473e-07	0.975703	5.00995e-06	NA	NA
PITPNM2	4.3943e-08	6.6407e-06	5.47423	Esophagus_Gastroesophageal_Junction	1.08131e-07	3.13869e-05	5.3125	Adipose_Visceral_Omentum	2.51475e-07	5.90388e-05	5.1566	NA	NA	NA	1	1	1	0	3	-0.463271	5.99967	-0.389198	-6.01541	0.252523	-5.5398	NA	NA	0.64317	1.9772e-09	0.69713	1.79433e-09	0.800637	3.02809e-08	NA	NA	0.871782	2.46809e-07	0.967946	4.92473e-07	0.979337	4.98203e-06	NA	NA
PITPNM2	4.3943e-08	6.6407e-06	5.47423	Esophagus_Gastroesophageal_Junction	1.08131e-07	3.13869e-05	5.3125	Adrenal_Gland	2.51475e-07	6.95827e-05	5.1566	NA	NA	NA	1	1	1	0	3	-0.463271	5.99967	-0.389198	-6.01541	0.252523	-5.5398	NA	NA	0.64317	1.9772e-09	0.69713	1.79433e-09	0.800637	3.02809e-08	NA	NA	0.871782	2.46809e-07	0.967946	4.92473e-07	0.980013	5.14363e-06	NA	NA
PITPNM2	4.3943e-08	6.6407e-06	5.47423	Esophagus_Gastroesophageal_Junction	1.08131e-07	3.13869e-05	5.3125	Artery_Aorta	2.51475e-07	5.97954e-05	5.1566	NA	NA	NA	1	1	1	0	3	-0.463271	5.99967	-0.389198	-6.01541	0.252523	-5.5398	NA	NA	0.64317	1.9772e-09	0.69713	1.79433e-09	0.800637	3.02809e-08	NA	NA	0.871782	2.46809e-07	0.967946	4.92473e-07	0.977243	4.81767e-06	NA	NA
PITPNM2	4.3943e-08	6.6407e-06	5.47423	Esophagus_Gastroesophageal_Junction	1.08131e-07	3.13869e-05	5.3125	Artery_Coronary	2.51475e-07	5.80077e-05	5.1566	NA	NA	NA	1	1	1	0	3	-0.463271	5.99967	-0.389198	-6.01541	0.252523	-5.5398	NA	NA	0.64317	1.9772e-09	0.69713	1.79433e-09	0.800637	3.02809e-08	NA	NA	0.871782	2.46809e-07	0.967946	4.92473e-07	0.981003	5.19669e-06	NA	NA
PITPNM2	4.3943e-08	6.6407e-06	5.47423	Esophagus_Gastroesophageal_Junction	1.08131e-07	3.13869e-05	5.3125	Brain_Amygdala	2.51475e-07	8.02021e-05	5.1566	NA	NA	NA	1	1	1	0	3	-0.463271	5.99967	-0.389198	-6.01541	0.252523	-5.5398	NA	NA	0.64317	1.9772e-09	0.69713	1.79433e-09	0.800637	3.02809e-08	NA	NA	0.871782	2.46809e-07	0.967946	4.92473e-07	0.981126	6.26515e-06	NA	NA
PITPNM2	4.3943e-08	6.6407e-06	5.47423	Esophagus_Gastroesophageal_Junction	1.08131e-07	3.13869e-05	5.3125	Brain_Anterior_cingulate_cortex_BA24	1.65075e-07	4.41732e-05	-5.2349	NA	NA	NA	1	1	1	0	3	-0.463271	5.99967	-0.389198	-6.01541	-0.202592	5.65126	NA	NA	0.64317	1.9772e-09	0.69713	1.79433e-09	0.839454	1.59275e-08	NA	NA	0.871782	2.46809e-07	0.967946	4.92473e-07	0.981097	3.33622e-06	NA	NA
PITPNM2	4.3943e-08	6.6407e-06	5.47423	Esophagus_Gastroesophageal_Junction	1.08131e-07	3.13869e-05	5.3125	Brain_Caudate_basal_ganglia	2.51475e-07	6.20895e-05	5.1566	NA	NA	NA	1	1	1	0	3	-0.463271	5.99967	-0.389198	-6.01541	0.252523	-5.5398	NA	NA	0.64317	1.9772e-09	0.69713	1.79433e-09	0.800637	3.02809e-08	NA	NA	0.871782	2.46809e-07	0.967946	4.92473e-07	0.977835	5.43455e-06	NA	NA
PITPNM2	4.3943e-08	6.6407e-06	5.47423	Esophagus_Gastroesophageal_Junction	1.08131e-07	3.13869e-05	5.3125	Brain_Cerebellar_Hemisphere	1.65075e-07	3.89061e-05	-5.2349	NA	NA	NA	1	1	1	0	3	-0.463271	5.99967	-0.389198	-6.01541	-0.202592	5.65126	NA	NA	0.64317	1.9772e-09	0.69713	1.79433e-09	0.839454	1.59275e-08	NA	NA	0.871782	2.46809e-07	0.967946	4.92473e-07	0.983193	2.8245e-06	NA	NA
PITPNM2	4.3943e-08	6.6407e-06	5.47423	Esophagus_Gastroesophageal_Junction	1.08131e-07	3.13869e-05	5.3125	Brain_Cerebellum	2.51475e-07	5.73845e-05	5.1566	NA	NA	NA	1	1	1	0	3	-0.463271	5.99967	-0.389198	-6.01541	0.252523	-5.5398	NA	NA	0.64317	1.9772e-09	0.69713	1.79433e-09	0.800637	3.02809e-08	NA	NA	0.871782	2.46809e-07	0.967946	4.92473e-07	0.980712	5.04765e-06	NA	NA
PITPNM2	4.3943e-08	6.6407e-06	5.47423	Esophagus_Gastroesophageal_Junction	1.08131e-07	3.13869e-05	5.3125	Brain_Cortex	2.51475e-07	6.6727e-05	5.1566	NA	NA	NA	1	1	1	0	3	-0.463271	5.99967	-0.389198	-6.01541	0.252523	-5.5398	NA	NA	0.64317	1.9772e-09	0.69713	1.79433e-09	0.800637	3.02809e-08	NA	NA	0.871782	2.46809e-07	0.967946	4.92473e-07	0.978476	4.94474e-06	NA	NA
PITPNM2	4.3943e-08	6.6407e-06	5.47423	Esophagus_Gastroesophageal_Junction	1.08131e-07	3.13869e-05	5.3125	Brain_Frontal_Cortex_BA9	1.65075e-07	4.75686e-05	-5.2349	NA	NA	NA	1	1	1	0	3	-0.463271	5.99967	-0.389198	-6.01541	-0.202592	5.65126	NA	NA	0.64317	1.9772e-09	0.69713	1.79433e-09	0.839454	1.59275e-08	NA	NA	0.871782	2.46809e-07	0.967946	4.92473e-07	0.984878	3.13031e-06	NA	NA
PITPNM2	4.3943e-08	6.6407e-06	5.47423	Esophagus_Gastroesophageal_Junction	1.08131e-07	3.13869e-05	5.3125	Brain_Nucleus_accumbens_basal_ganglia	1.65075e-07	3.8925e-05	5.2349	NA	NA	NA	1	1	1	0	3	-0.463271	5.99967	-0.389198	-6.01541	0.202592	-5.65126	NA	NA	0.64317	1.9772e-09	0.69713	1.79433e-09	0.839454	1.59275e-08	NA	NA	0.871782	2.46809e-07	0.967946	4.92473e-07	0.984973	3.16611e-06	NA	NA
PITPNM2	4.3943e-08	6.6407e-06	5.47423	Esophagus_Gastroesophageal_Junction	1.08131e-07	3.13869e-05	5.3125	Brain_Putamen_basal_ganglia	2.51475e-07	7.96303e-05	5.1566	NA	NA	NA	1	1	1	0	3	-0.463271	5.99967	-0.389198	-6.01541	0.252523	-5.5398	NA	NA	0.64317	1.9772e-09	0.69713	1.79433e-09	0.800637	3.02809e-08	NA	NA	0.871782	2.46809e-07	0.967946	4.92473e-07	0.979979	6.17841e-06	NA	NA
PITPNM2	4.3943e-08	6.6407e-06	5.47423	Esophagus_Gastroesophageal_Junction	1.08131e-07	3.13869e-05	5.3125	Cells_Cultured_fibroblasts	1.65075e-07	4.3785e-05	-5.2349	NA	NA	NA	1	1	1	0	3	-0.463271	5.99967	-0.389198	-6.01541	-0.202592	5.65126	NA	NA	0.64317	1.9772e-09	0.69713	1.79433e-09	0.839454	1.59275e-08	NA	NA	0.871782	2.46809e-07	0.967946	4.92473e-07	0.981716	2.68762e-06	NA	NA
PITPNM2	4.3943e-08	6.6407e-06	5.47423	Esophagus_Gastroesophageal_Junction	1.08131e-07	3.13869e-05	5.3125	Colon_Sigmoid	2.51475e-07	5.74857e-05	5.1566	NA	NA	NA	1	1	1	0	3	-0.463271	5.99967	-0.389198	-6.01541	0.252523	-5.5398	NA	NA	0.64317	1.9772e-09	0.69713	1.79433e-09	0.800637	3.02809e-08	NA	NA	0.871782	2.46809e-07	0.967946	4.92473e-07	0.981644	4.76269e-06	NA	NA
PITPNM2	4.3943e-08	6.6407e-06	5.47423	Esophagus_Gastroesophageal_Junction	1.08131e-07	3.13869e-05	5.3125	Esophagus_Gastroesophageal_Junction	2.51475e-07	6.11726e-05	5.1566	NA	NA	NA	1	1	1	0	3	-0.463271	5.99967	-0.389198	-6.01541	0.252523	-5.5398	NA	NA	0.64317	1.9772e-09	0.69713	1.79433e-09	0.800637	3.02809e-08	NA	NA	0.871782	2.46809e-07	0.967946	4.92473e-07	0.976173	4.61655e-06	NA	NA
PITPNM2	4.3943e-08	6.6407e-06	5.47423	Esophagus_Gastroesophageal_Junction	1.08131e-07	3.13869e-05	5.3125	Esophagus_Muscularis	1.65075e-07	4.01735e-05	-5.2349	NA	NA	NA	1	1	1	0	3	-0.463271	5.99967	-0.389198	-6.01541	-0.202592	5.65126	NA	NA	0.64317	1.9772e-09	0.69713	1.79433e-09	0.839454	1.59275e-08	NA	NA	0.871782	2.46809e-07	0.967946	4.92473e-07	0.980241	2.73396e-06	NA	NA
PITPNM2	4.3943e-08	6.6407e-06	5.47423	Esophagus_Gastroesophageal_Junction	1.08131e-07	3.13869e-05	5.3125	Heart_Atrial_Appendage	1.65075e-07	4.49918e-05	-5.2349	NA	NA	NA	1	1	1	0	3	-0.463271	5.99967	-0.389198	-6.01541	-0.202592	5.65126	NA	NA	0.64317	1.9772e-09	0.69713	1.79433e-09	0.839454	1.59275e-08	NA	NA	0.871782	2.46809e-07	0.967946	4.92473e-07	0.984606	3.12593e-06	NA	NA
PITPNM2	4.3943e-08	6.6407e-06	5.47423	Esophagus_Gastroesophageal_Junction	1.08131e-07	3.13869e-05	5.3125	Kidney_Cortex	1.65075e-07	5.42461e-05	-5.2349	NA	NA	NA	1	1	1	0	3	-0.463271	5.99967	-0.389198	-6.01541	-0.202592	5.65126	NA	NA	0.64317	1.9772e-09	0.69713	1.79433e-09	0.839454	1.59275e-08	NA	NA	0.871782	2.46809e-07	0.967946	4.92473e-07	0.990083	4.47031e-06	NA	NA
PITPNM2	4.3943e-08	6.6407e-06	5.47423	Esophagus_Gastroesophageal_Junction	1.08131e-07	3.13869e-05	5.3125	Liver	2.51475e-07	6.6778e-05	5.1566	NA	NA	NA	1	1	1	0	3	-0.463271	5.99967	-0.389198	-6.01541	0.252523	-5.5398	NA	NA	0.64317	1.9772e-09	0.69713	1.79433e-09	0.800637	3.02809e-08	NA	NA	0.871782	2.46809e-07	0.967946	4.92473e-07	0.979571	5.64616e-06	NA	NA
PITPNM2	4.3943e-08	6.6407e-06	5.47423	Esophagus_Gastroesophageal_Junction	1.08131e-07	3.13869e-05	5.3125	Minor_Salivary_Gland	2.51475e-07	5.15297e-05	5.1566	NA	NA	NA	1	1	1	0	3	-0.463271	5.99967	-0.389198	-6.01541	0.252523	-5.5398	NA	NA	0.64317	1.9772e-09	0.69713	1.79433e-09	0.800637	3.02809e-08	NA	NA	0.871782	2.46809e-07	0.967946	4.92473e-07	0.977435	5.13515e-06	NA	NA
PITPNM2	4.3943e-08	6.6407e-06	5.47423	Esophagus_Gastroesophageal_Junction	1.08131e-07	3.13869e-05	5.3125	Muscle_Skeletal	2.51475e-07	5.81423e-05	5.1566	NA	NA	NA	1	1	1	0	3	-0.463271	5.99967	-0.389198	-6.01541	0.252523	-5.5398	NA	NA	0.64317	1.9772e-09	0.69713	1.79433e-09	0.800637	3.02809e-08	NA	NA	0.871782	2.46809e-07	0.967946	4.92473e-07	0.979388	5.33154e-06	NA	NA
PITPNM2	4.3943e-08	6.6407e-06	5.47423	Esophagus_Gastroesophageal_Junction	1.08131e-07	3.13869e-05	5.3125	Nerve_Tibial	2.51475e-07	5.77725e-05	5.1566	NA	NA	NA	1	1	1	0	3	-0.463271	5.99967	-0.389198	-6.01541	0.252523	-5.5398	NA	NA	0.64317	1.9772e-09	0.69713	1.79433e-09	0.800637	3.02809e-08	NA	NA	0.871782	2.46809e-07	0.967946	4.92473e-07	0.975673	5.13968e-06	NA	NA
PITPNM2	4.3943e-08	6.6407e-06	5.47423	Esophagus_Gastroesophageal_Junction	1.08131e-07	3.13869e-05	5.3125	Ovary	2.51475e-07	6.77437e-05	5.1566	NA	NA	NA	1	1	1	0	3	-0.463271	5.99967	-0.389198	-6.01541	0.252523	-5.5398	NA	NA	0.64317	1.9772e-09	0.69713	1.79433e-09	0.800637	3.02809e-08	NA	NA	0.871782	2.46809e-07	0.967946	4.92473e-07	0.980525	5.06854e-06	NA	NA
PITPNM2	4.3943e-08	6.6407e-06	5.47423	Esophagus_Gastroesophageal_Junction	1.08131e-07	3.13869e-05	5.3125	Pancreas	2.51475e-07	6.76707e-05	5.1566	NA	NA	NA	1	1	1	0	3	-0.463271	5.99967	-0.389198	-6.01541	0.252523	-5.5398	NA	NA	0.64317	1.9772e-09	0.69713	1.79433e-09	0.800637	3.02809e-08	NA	NA	0.871782	2.46809e-07	0.967946	4.92473e-07	0.974571	5.68263e-06	NA	NA
PITPNM2	4.3943e-08	6.6407e-06	5.47423	Esophagus_Gastroesophageal_Junction	1.08131e-07	3.13869e-05	5.3125	Pituitary	2.51475e-07	6.64402e-05	5.1566	NA	NA	NA	1	1	1	0	3	-0.463271	5.99967	-0.389198	-6.01541	0.252523	-5.5398	NA	NA	0.64317	1.9772e-09	0.69713	1.79433e-09	0.800637	3.02809e-08	NA	NA	0.871782	2.46809e-07	0.967946	4.92473e-07	0.97826	5.09373e-06	NA	NA
PITPNM2	4.3943e-08	6.6407e-06	5.47423	Esophagus_Gastroesophageal_Junction	1.08131e-07	3.13869e-05	5.3125	Prostate	2.51475e-07	5.82202e-05	5.1566	NA	NA	NA	1	1	1	0	3	-0.463271	5.99967	-0.389198	-6.01541	0.252523	-5.5398	NA	NA	0.64317	1.9772e-09	0.69713	1.79433e-09	0.800637	3.02809e-08	NA	NA	0.871782	2.46809e-07	0.967946	4.92473e-07	0.980169	5.133e-06	NA	NA
PITPNM2	4.3943e-08	6.6407e-06	5.47423	Esophagus_Gastroesophageal_Junction	1.08131e-07	3.13869e-05	5.3125	Skin_Not_Sun_Exposed_Suprapubic	2.51475e-07	6.61407e-05	5.1566	NA	NA	NA	1	1	1	0	3	-0.463271	5.99967	-0.389198	-6.01541	0.252523	-5.5398	NA	NA	0.64317	1.9772e-09	0.69713	1.79433e-09	0.800637	3.02809e-08	NA	NA	0.871782	2.46809e-07	0.967946	4.92473e-07	0.979594	5.03687e-06	NA	NA
PITPNM2	4.3943e-08	6.6407e-06	5.47423	Esophagus_Gastroesophageal_Junction	1.08131e-07	3.13869e-05	5.3125	Skin_Sun_Exposed_Lower_leg	2.51475e-07	5.36831e-05	5.1566	NA	NA	NA	1	1	1	0	3	-0.463271	5.99967	-0.389198	-6.01541	0.252523	-5.5398	NA	NA	0.64317	1.9772e-09	0.69713	1.79433e-09	0.800637	3.02809e-08	NA	NA	0.871782	2.46809e-07	0.967946	4.92473e-07	0.980336	4.81923e-06	NA	NA
PITPNM2	4.3943e-08	6.6407e-06	5.47423	Esophagus_Gastroesophageal_Junction	1.08131e-07	3.13869e-05	5.3125	Small_Intestine_Terminal_Ileum	2.51475e-07	6.18108e-05	5.1566	NA	NA	NA	1	1	1	0	3	-0.463271	5.99967	-0.389198	-6.01541	0.252523	-5.5398	NA	NA	0.64317	1.9772e-09	0.69713	1.79433e-09	0.800637	3.02809e-08	NA	NA	0.871782	2.46809e-07	0.967946	4.92473e-07	0.978231	5.32456e-06	NA	NA
PITPNM2	4.3943e-08	6.6407e-06	5.47423	Esophagus_Gastroesophageal_Junction	1.08131e-07	3.13869e-05	5.3125	Spleen	2.51475e-07	5.76087e-05	5.1566	NA	NA	NA	1	1	1	0	3	-0.463271	5.99967	-0.389198	-6.01541	0.252523	-5.5398	NA	NA	0.64317	1.9772e-09	0.69713	1.79433e-09	0.800637	3.02809e-08	NA	NA	0.871782	2.46809e-07	0.967946	4.92473e-07	0.978634	4.75638e-06	NA	NA
PITPNM2	4.3943e-08	6.6407e-06	5.47423	Esophagus_Gastroesophageal_Junction	1.08131e-07	3.13869e-05	5.3125	Stomach	2.51475e-07	6.48217e-05	5.1566	NA	NA	NA	1	1	1	0	3	-0.463271	5.99967	-0.389198	-6.01541	0.252523	-5.5398	NA	NA	0.64317	1.9772e-09	0.69713	1.79433e-09	0.800637	3.02809e-08	NA	NA	0.871782	2.46809e-07	0.967946	4.92473e-07	0.980463	5.58446e-06	NA	NA
PITPNM2	4.3943e-08	6.6407e-06	5.47423	Esophagus_Gastroesophageal_Junction	1.08131e-07	3.13869e-05	5.3125	Testis	2.51475e-07	7.05745e-05	5.1566	NA	NA	NA	1	1	1	0	3	-0.463271	5.99967	-0.389198	-6.01541	0.252523	-5.5398	NA	NA	0.64317	1.9772e-09	0.69713	1.79433e-09	0.800637	3.02809e-08	NA	NA	0.871782	2.46809e-07	0.967946	4.92473e-07	0.982614	5.69688e-06	NA	NA
PITPNM2	4.3943e-08	6.6407e-06	5.47423	Esophagus_Gastroesophageal_Junction	1.08131e-07	3.13869e-05	5.3125	Thyroid	2.51475e-07	6.32385e-05	5.1566	NA	NA	NA	1	1	1	0	3	-0.463271	5.99967	-0.389198	-6.01541	0.252523	-5.5398	NA	NA	0.64317	1.9772e-09	0.69713	1.79433e-09	0.800637	3.02809e-08	NA	NA	0.871782	2.46809e-07	0.967946	4.92473e-07	0.975742	4.81866e-06	NA	NA
PITPNM2	4.3943e-08	6.6407e-06	5.47423	Esophagus_Gastroesophageal_Junction	1.08131e-07	3.13869e-05	5.3125	Uterus	1.65075e-07	4.70265e-05	5.2349	NA	NA	NA	1	1	1	0	3	-0.463271	5.99967	-0.389198	-6.01541	0.202592	-5.65126	NA	NA	0.64317	1.9772e-09	0.69713	1.79433e-09	0.839454	1.59275e-08	NA	NA	0.871782	2.46809e-07	0.967946	4.92473e-07	0.983378	3.10637e-06	NA	NA
PITPNM2	4.3943e-08	6.6407e-06	5.47423	Esophagus_Gastroesophageal_Junction	1.08131e-07	3.13869e-05	5.3125	Vagina	1.65075e-07	4.38724e-05	-5.2349	NA	NA	NA	1	1	1	0	3	-0.463271	5.99967	-0.389198	-6.01541	-0.202592	5.65126	NA	NA	0.64317	1.9772e-09	0.69713	1.79433e-09	0.839454	1.59275e-08	NA	NA	0.871782	2.46809e-07	0.967946	4.92473e-07	0.984804	3.19806e-06	NA	NA
PITPNM2	4.3943e-08	6.6407e-06	5.47423	Esophagus_Gastroesophageal_Junction	1.08131e-07	3.13869e-05	5.3125	smultixcan	1.65075e-07	4.07895e-05	-3.14094	NA	NA	NA	1	1	1	0	3	-0.463271	5.99967	-0.389198	-6.01541	-0.121555	3.39076	NA	NA	0.64317	1.9772e-09	0.69713	1.79433e-09	0.839454	1.59275e-08	NA	NA	0.871782	2.46809e-07	0.967946	4.92473e-07	0.981034	2.79726e-06	NA	NA
PITPNM2	4.3943e-08	6.6407e-06	5.47423	Esophagus_Mucosa	4.38137e-07	0.000106479	5.05159	Adipose_Subcutaneous	2.51475e-07	6.34209e-05	5.1566	NA	NA	NA	1	1	1	0	3	-0.463271	5.99967	-0.575506	-5.80391	0.252523	-5.5398	NA	NA	0.64317	1.9772e-09	0.564949	6.47863e-09	0.800637	3.02809e-08	NA	NA	0.871782	2.46809e-07	0.944208	1.45042e-06	0.975703	5.00995e-06	NA	NA
PITPNM2	4.3943e-08	6.6407e-06	5.47423	Esophagus_Mucosa	4.38137e-07	0.000106479	5.05159	Adipose_Visceral_Omentum	2.51475e-07	5.90388e-05	5.1566	NA	NA	NA	1	1	1	0	3	-0.463271	5.99967	-0.575506	-5.80391	0.252523	-5.5398	NA	NA	0.64317	1.9772e-09	0.564949	6.47863e-09	0.800637	3.02809e-08	NA	NA	0.871782	2.46809e-07	0.944208	1.45042e-06	0.979337	4.98203e-06	NA	NA
PITPNM2	4.3943e-08	6.6407e-06	5.47423	Esophagus_Mucosa	4.38137e-07	0.000106479	5.05159	Adrenal_Gland	2.51475e-07	6.95827e-05	5.1566	NA	NA	NA	1	1	1	0	3	-0.463271	5.99967	-0.575506	-5.80391	0.252523	-5.5398	NA	NA	0.64317	1.9772e-09	0.564949	6.47863e-09	0.800637	3.02809e-08	NA	NA	0.871782	2.46809e-07	0.944208	1.45042e-06	0.980013	5.14363e-06	NA	NA
PITPNM2	4.3943e-08	6.6407e-06	5.47423	Esophagus_Mucosa	4.38137e-07	0.000106479	5.05159	Artery_Aorta	2.51475e-07	5.97954e-05	5.1566	NA	NA	NA	1	1	1	0	3	-0.463271	5.99967	-0.575506	-5.80391	0.252523	-5.5398	NA	NA	0.64317	1.9772e-09	0.564949	6.47863e-09	0.800637	3.02809e-08	NA	NA	0.871782	2.46809e-07	0.944208	1.45042e-06	0.977243	4.81767e-06	NA	NA
PITPNM2	4.3943e-08	6.6407e-06	5.47423	Esophagus_Mucosa	4.38137e-07	0.000106479	5.05159	Artery_Coronary	2.51475e-07	5.80077e-05	5.1566	NA	NA	NA	1	1	1	0	3	-0.463271	5.99967	-0.575506	-5.80391	0.252523	-5.5398	NA	NA	0.64317	1.9772e-09	0.564949	6.47863e-09	0.800637	3.02809e-08	NA	NA	0.871782	2.46809e-07	0.944208	1.45042e-06	0.981003	5.19669e-06	NA	NA
PITPNM2	4.3943e-08	6.6407e-06	5.47423	Esophagus_Mucosa	4.38137e-07	0.000106479	5.05159	Brain_Amygdala	2.51475e-07	8.02021e-05	5.1566	NA	NA	NA	1	1	1	0	3	-0.463271	5.99967	-0.575506	-5.80391	0.252523	-5.5398	NA	NA	0.64317	1.9772e-09	0.564949	6.47863e-09	0.800637	3.02809e-08	NA	NA	0.871782	2.46809e-07	0.944208	1.45042e-06	0.981126	6.26515e-06	NA	NA
PITPNM2	4.3943e-08	6.6407e-06	5.47423	Esophagus_Mucosa	4.38137e-07	0.000106479	5.05159	Brain_Anterior_cingulate_cortex_BA24	1.65075e-07	4.41732e-05	-5.2349	NA	NA	NA	1	1	1	0	3	-0.463271	5.99967	-0.575506	-5.80391	-0.202592	5.65126	NA	NA	0.64317	1.9772e-09	0.564949	6.47863e-09	0.839454	1.59275e-08	NA	NA	0.871782	2.46809e-07	0.944208	1.45042e-06	0.981097	3.33622e-06	NA	NA
PITPNM2	4.3943e-08	6.6407e-06	5.47423	Esophagus_Mucosa	4.38137e-07	0.000106479	5.05159	Brain_Caudate_basal_ganglia	2.51475e-07	6.20895e-05	5.1566	NA	NA	NA	1	1	1	0	3	-0.463271	5.99967	-0.575506	-5.80391	0.252523	-5.5398	NA	NA	0.64317	1.9772e-09	0.564949	6.47863e-09	0.800637	3.02809e-08	NA	NA	0.871782	2.46809e-07	0.944208	1.45042e-06	0.977835	5.43455e-06	NA	NA
PITPNM2	4.3943e-08	6.6407e-06	5.47423	Esophagus_Mucosa	4.38137e-07	0.000106479	5.05159	Brain_Cerebellar_Hemisphere	1.65075e-07	3.89061e-05	-5.2349	NA	NA	NA	1	1	1	0	3	-0.463271	5.99967	-0.575506	-5.80391	-0.202592	5.65126	NA	NA	0.64317	1.9772e-09	0.564949	6.47863e-09	0.839454	1.59275e-08	NA	NA	0.871782	2.46809e-07	0.944208	1.45042e-06	0.983193	2.8245e-06	NA	NA
PITPNM2	4.3943e-08	6.6407e-06	5.47423	Esophagus_Mucosa	4.38137e-07	0.000106479	5.05159	Brain_Cerebellum	2.51475e-07	5.73845e-05	5.1566	NA	NA	NA	1	1	1	0	3	-0.463271	5.99967	-0.575506	-5.80391	0.252523	-5.5398	NA	NA	0.64317	1.9772e-09	0.564949	6.47863e-09	0.800637	3.02809e-08	NA	NA	0.871782	2.46809e-07	0.944208	1.45042e-06	0.980712	5.04765e-06	NA	NA
PITPNM2	4.3943e-08	6.6407e-06	5.47423	Esophagus_Mucosa	4.38137e-07	0.000106479	5.05159	Brain_Cortex	2.51475e-07	6.6727e-05	5.1566	NA	NA	NA	1	1	1	0	3	-0.463271	5.99967	-0.575506	-5.80391	0.252523	-5.5398	NA	NA	0.64317	1.9772e-09	0.564949	6.47863e-09	0.800637	3.02809e-08	NA	NA	0.871782	2.46809e-07	0.944208	1.45042e-06	0.978476	4.94474e-06	NA	NA
PITPNM2	4.3943e-08	6.6407e-06	5.47423	Esophagus_Mucosa	4.38137e-07	0.000106479	5.05159	Brain_Frontal_Cortex_BA9	1.65075e-07	4.75686e-05	-5.2349	NA	NA	NA	1	1	1	0	3	-0.463271	5.99967	-0.575506	-5.80391	-0.202592	5.65126	NA	NA	0.64317	1.9772e-09	0.564949	6.47863e-09	0.839454	1.59275e-08	NA	NA	0.871782	2.46809e-07	0.944208	1.45042e-06	0.984878	3.13031e-06	NA	NA
PITPNM2	4.3943e-08	6.6407e-06	5.47423	Esophagus_Mucosa	4.38137e-07	0.000106479	5.05159	Brain_Nucleus_accumbens_basal_ganglia	1.65075e-07	3.8925e-05	5.2349	NA	NA	NA	1	1	1	0	3	-0.463271	5.99967	-0.575506	-5.80391	0.202592	-5.65126	NA	NA	0.64317	1.9772e-09	0.564949	6.47863e-09	0.839454	1.59275e-08	NA	NA	0.871782	2.46809e-07	0.944208	1.45042e-06	0.984973	3.16611e-06	NA	NA
PITPNM2	4.3943e-08	6.6407e-06	5.47423	Esophagus_Mucosa	4.38137e-07	0.000106479	5.05159	Brain_Putamen_basal_ganglia	2.51475e-07	7.96303e-05	5.1566	NA	NA	NA	1	1	1	0	3	-0.463271	5.99967	-0.575506	-5.80391	0.252523	-5.5398	NA	NA	0.64317	1.9772e-09	0.564949	6.47863e-09	0.800637	3.02809e-08	NA	NA	0.871782	2.46809e-07	0.944208	1.45042e-06	0.979979	6.17841e-06	NA	NA
PITPNM2	4.3943e-08	6.6407e-06	5.47423	Esophagus_Mucosa	4.38137e-07	0.000106479	5.05159	Cells_Cultured_fibroblasts	1.65075e-07	4.3785e-05	-5.2349	NA	NA	NA	1	1	1	0	3	-0.463271	5.99967	-0.575506	-5.80391	-0.202592	5.65126	NA	NA	0.64317	1.9772e-09	0.564949	6.47863e-09	0.839454	1.59275e-08	NA	NA	0.871782	2.46809e-07	0.944208	1.45042e-06	0.981716	2.68762e-06	NA	NA
PITPNM2	4.3943e-08	6.6407e-06	5.47423	Esophagus_Mucosa	4.38137e-07	0.000106479	5.05159	Colon_Sigmoid	2.51475e-07	5.74857e-05	5.1566	NA	NA	NA	1	1	1	0	3	-0.463271	5.99967	-0.575506	-5.80391	0.252523	-5.5398	NA	NA	0.64317	1.9772e-09	0.564949	6.47863e-09	0.800637	3.02809e-08	NA	NA	0.871782	2.46809e-07	0.944208	1.45042e-06	0.981644	4.76269e-06	NA	NA
PITPNM2	4.3943e-08	6.6407e-06	5.47423	Esophagus_Mucosa	4.38137e-07	0.000106479	5.05159	Esophagus_Gastroesophageal_Junction	2.51475e-07	6.11726e-05	5.1566	NA	NA	NA	1	1	1	0	3	-0.463271	5.99967	-0.575506	-5.80391	0.252523	-5.5398	NA	NA	0.64317	1.9772e-09	0.564949	6.47863e-09	0.800637	3.02809e-08	NA	NA	0.871782	2.46809e-07	0.944208	1.45042e-06	0.976173	4.61655e-06	NA	NA
PITPNM2	4.3943e-08	6.6407e-06	5.47423	Esophagus_Mucosa	4.38137e-07	0.000106479	5.05159	Esophagus_Muscularis	1.65075e-07	4.01735e-05	-5.2349	NA	NA	NA	1	1	1	0	3	-0.463271	5.99967	-0.575506	-5.80391	-0.202592	5.65126	NA	NA	0.64317	1.9772e-09	0.564949	6.47863e-09	0.839454	1.59275e-08	NA	NA	0.871782	2.46809e-07	0.944208	1.45042e-06	0.980241	2.73396e-06	NA	NA
PITPNM2	4.3943e-08	6.6407e-06	5.47423	Esophagus_Mucosa	4.38137e-07	0.000106479	5.05159	Heart_Atrial_Appendage	1.65075e-07	4.49918e-05	-5.2349	NA	NA	NA	1	1	1	0	3	-0.463271	5.99967	-0.575506	-5.80391	-0.202592	5.65126	NA	NA	0.64317	1.9772e-09	0.564949	6.47863e-09	0.839454	1.59275e-08	NA	NA	0.871782	2.46809e-07	0.944208	1.45042e-06	0.984606	3.12593e-06	NA	NA
PITPNM2	4.3943e-08	6.6407e-06	5.47423	Esophagus_Mucosa	4.38137e-07	0.000106479	5.05159	Kidney_Cortex	1.65075e-07	5.42461e-05	-5.2349	NA	NA	NA	1	1	1	0	3	-0.463271	5.99967	-0.575506	-5.80391	-0.202592	5.65126	NA	NA	0.64317	1.9772e-09	0.564949	6.47863e-09	0.839454	1.59275e-08	NA	NA	0.871782	2.46809e-07	0.944208	1.45042e-06	0.990083	4.47031e-06	NA	NA
PITPNM2	4.3943e-08	6.6407e-06	5.47423	Esophagus_Mucosa	4.38137e-07	0.000106479	5.05159	Liver	2.51475e-07	6.6778e-05	5.1566	NA	NA	NA	1	1	1	0	3	-0.463271	5.99967	-0.575506	-5.80391	0.252523	-5.5398	NA	NA	0.64317	1.9772e-09	0.564949	6.47863e-09	0.800637	3.02809e-08	NA	NA	0.871782	2.46809e-07	0.944208	1.45042e-06	0.979571	5.64616e-06	NA	NA
PITPNM2	4.3943e-08	6.6407e-06	5.47423	Esophagus_Mucosa	4.38137e-07	0.000106479	5.05159	Minor_Salivary_Gland	2.51475e-07	5.15297e-05	5.1566	NA	NA	NA	1	1	1	0	3	-0.463271	5.99967	-0.575506	-5.80391	0.252523	-5.5398	NA	NA	0.64317	1.9772e-09	0.564949	6.47863e-09	0.800637	3.02809e-08	NA	NA	0.871782	2.46809e-07	0.944208	1.45042e-06	0.977435	5.13515e-06	NA	NA
PITPNM2	4.3943e-08	6.6407e-06	5.47423	Esophagus_Mucosa	4.38137e-07	0.000106479	5.05159	Muscle_Skeletal	2.51475e-07	5.81423e-05	5.1566	NA	NA	NA	1	1	1	0	3	-0.463271	5.99967	-0.575506	-5.80391	0.252523	-5.5398	NA	NA	0.64317	1.9772e-09	0.564949	6.47863e-09	0.800637	3.02809e-08	NA	NA	0.871782	2.46809e-07	0.944208	1.45042e-06	0.979388	5.33154e-06	NA	NA
PITPNM2	4.3943e-08	6.6407e-06	5.47423	Esophagus_Mucosa	4.38137e-07	0.000106479	5.05159	Nerve_Tibial	2.51475e-07	5.77725e-05	5.1566	NA	NA	NA	1	1	1	0	3	-0.463271	5.99967	-0.575506	-5.80391	0.252523	-5.5398	NA	NA	0.64317	1.9772e-09	0.564949	6.47863e-09	0.800637	3.02809e-08	NA	NA	0.871782	2.46809e-07	0.944208	1.45042e-06	0.975673	5.13968e-06	NA	NA
PITPNM2	4.3943e-08	6.6407e-06	5.47423	Esophagus_Mucosa	4.38137e-07	0.000106479	5.05159	Ovary	2.51475e-07	6.77437e-05	5.1566	NA	NA	NA	1	1	1	0	3	-0.463271	5.99967	-0.575506	-5.80391	0.252523	-5.5398	NA	NA	0.64317	1.9772e-09	0.564949	6.47863e-09	0.800637	3.02809e-08	NA	NA	0.871782	2.46809e-07	0.944208	1.45042e-06	0.980525	5.06854e-06	NA	NA
PITPNM2	4.3943e-08	6.6407e-06	5.47423	Esophagus_Mucosa	4.38137e-07	0.000106479	5.05159	Pancreas	2.51475e-07	6.76707e-05	5.1566	NA	NA	NA	1	1	1	0	3	-0.463271	5.99967	-0.575506	-5.80391	0.252523	-5.5398	NA	NA	0.64317	1.9772e-09	0.564949	6.47863e-09	0.800637	3.02809e-08	NA	NA	0.871782	2.46809e-07	0.944208	1.45042e-06	0.974571	5.68263e-06	NA	NA
PITPNM2	4.3943e-08	6.6407e-06	5.47423	Esophagus_Mucosa	4.38137e-07	0.000106479	5.05159	Pituitary	2.51475e-07	6.64402e-05	5.1566	NA	NA	NA	1	1	1	0	3	-0.463271	5.99967	-0.575506	-5.80391	0.252523	-5.5398	NA	NA	0.64317	1.9772e-09	0.564949	6.47863e-09	0.800637	3.02809e-08	NA	NA	0.871782	2.46809e-07	0.944208	1.45042e-06	0.97826	5.09373e-06	NA	NA
PITPNM2	4.3943e-08	6.6407e-06	5.47423	Esophagus_Mucosa	4.38137e-07	0.000106479	5.05159	Prostate	2.51475e-07	5.82202e-05	5.1566	NA	NA	NA	1	1	1	0	3	-0.463271	5.99967	-0.575506	-5.80391	0.252523	-5.5398	NA	NA	0.64317	1.9772e-09	0.564949	6.47863e-09	0.800637	3.02809e-08	NA	NA	0.871782	2.46809e-07	0.944208	1.45042e-06	0.980169	5.133e-06	NA	NA
PITPNM2	4.3943e-08	6.6407e-06	5.47423	Esophagus_Mucosa	4.38137e-07	0.000106479	5.05159	Skin_Not_Sun_Exposed_Suprapubic	2.51475e-07	6.61407e-05	5.1566	NA	NA	NA	1	1	1	0	3	-0.463271	5.99967	-0.575506	-5.80391	0.252523	-5.5398	NA	NA	0.64317	1.9772e-09	0.564949	6.47863e-09	0.800637	3.02809e-08	NA	NA	0.871782	2.46809e-07	0.944208	1.45042e-06	0.979594	5.03687e-06	NA	NA
PITPNM2	4.3943e-08	6.6407e-06	5.47423	Esophagus_Mucosa	4.38137e-07	0.000106479	5.05159	Skin_Sun_Exposed_Lower_leg	2.51475e-07	5.36831e-05	5.1566	NA	NA	NA	1	1	1	0	3	-0.463271	5.99967	-0.575506	-5.80391	0.252523	-5.5398	NA	NA	0.64317	1.9772e-09	0.564949	6.47863e-09	0.800637	3.02809e-08	NA	NA	0.871782	2.46809e-07	0.944208	1.45042e-06	0.980336	4.81923e-06	NA	NA
PITPNM2	4.3943e-08	6.6407e-06	5.47423	Esophagus_Mucosa	4.38137e-07	0.000106479	5.05159	Small_Intestine_Terminal_Ileum	2.51475e-07	6.18108e-05	5.1566	NA	NA	NA	1	1	1	0	3	-0.463271	5.99967	-0.575506	-5.80391	0.252523	-5.5398	NA	NA	0.64317	1.9772e-09	0.564949	6.47863e-09	0.800637	3.02809e-08	NA	NA	0.871782	2.46809e-07	0.944208	1.45042e-06	0.978231	5.32456e-06	NA	NA
PITPNM2	4.3943e-08	6.6407e-06	5.47423	Esophagus_Mucosa	4.38137e-07	0.000106479	5.05159	Spleen	2.51475e-07	5.76087e-05	5.1566	NA	NA	NA	1	1	1	0	3	-0.463271	5.99967	-0.575506	-5.80391	0.252523	-5.5398	NA	NA	0.64317	1.9772e-09	0.564949	6.47863e-09	0.800637	3.02809e-08	NA	NA	0.871782	2.46809e-07	0.944208	1.45042e-06	0.978634	4.75638e-06	NA	NA
PITPNM2	4.3943e-08	6.6407e-06	5.47423	Esophagus_Mucosa	4.38137e-07	0.000106479	5.05159	Stomach	2.51475e-07	6.48217e-05	5.1566	NA	NA	NA	1	1	1	0	3	-0.463271	5.99967	-0.575506	-5.80391	0.252523	-5.5398	NA	NA	0.64317	1.9772e-09	0.564949	6.47863e-09	0.800637	3.02809e-08	NA	NA	0.871782	2.46809e-07	0.944208	1.45042e-06	0.980463	5.58446e-06	NA	NA
PITPNM2	4.3943e-08	6.6407e-06	5.47423	Esophagus_Mucosa	4.38137e-07	0.000106479	5.05159	Testis	2.51475e-07	7.05745e-05	5.1566	NA	NA	NA	1	1	1	0	3	-0.463271	5.99967	-0.575506	-5.80391	0.252523	-5.5398	NA	NA	0.64317	1.9772e-09	0.564949	6.47863e-09	0.800637	3.02809e-08	NA	NA	0.871782	2.46809e-07	0.944208	1.45042e-06	0.982614	5.69688e-06	NA	NA
PITPNM2	4.3943e-08	6.6407e-06	5.47423	Esophagus_Mucosa	4.38137e-07	0.000106479	5.05159	Thyroid	2.51475e-07	6.32385e-05	5.1566	NA	NA	NA	1	1	1	0	3	-0.463271	5.99967	-0.575506	-5.80391	0.252523	-5.5398	NA	NA	0.64317	1.9772e-09	0.564949	6.47863e-09	0.800637	3.02809e-08	NA	NA	0.871782	2.46809e-07	0.944208	1.45042e-06	0.975742	4.81866e-06	NA	NA
PITPNM2	4.3943e-08	6.6407e-06	5.47423	Esophagus_Mucosa	4.38137e-07	0.000106479	5.05159	Uterus	1.65075e-07	4.70265e-05	5.2349	NA	NA	NA	1	1	1	0	3	-0.463271	5.99967	-0.575506	-5.80391	0.202592	-5.65126	NA	NA	0.64317	1.9772e-09	0.564949	6.47863e-09	0.839454	1.59275e-08	NA	NA	0.871782	2.46809e-07	0.944208	1.45042e-06	0.983378	3.10637e-06	NA	NA
PITPNM2	4.3943e-08	6.6407e-06	5.47423	Esophagus_Mucosa	4.38137e-07	0.000106479	5.05159	Vagina	1.65075e-07	4.38724e-05	-5.2349	NA	NA	NA	1	1	1	0	3	-0.463271	5.99967	-0.575506	-5.80391	-0.202592	5.65126	NA	NA	0.64317	1.9772e-09	0.564949	6.47863e-09	0.839454	1.59275e-08	NA	NA	0.871782	2.46809e-07	0.944208	1.45042e-06	0.984804	3.19806e-06	NA	NA
PITPNM2	4.3943e-08	6.6407e-06	5.47423	Esophagus_Mucosa	4.38137e-07	0.000106479	5.05159	smultixcan	1.65075e-07	4.07895e-05	-3.14094	NA	NA	NA	1	1	1	0	3	-0.463271	5.99967	-0.575506	-5.80391	-0.121555	3.39076	NA	NA	0.64317	1.9772e-09	0.564949	6.47863e-09	0.839454	1.59275e-08	NA	NA	0.871782	2.46809e-07	0.944208	1.45042e-06	0.981034	2.79726e-06	NA	NA
PITPNM2	4.3943e-08	6.6407e-06	5.47423	Esophagus_Muscularis	1.66817e-05	0.00184765	4.30522	Adipose_Subcutaneous	2.51475e-07	6.34209e-05	5.1566	NA	NA	NA	1	1	1	0	3	-0.463271	5.99967	-0.421372	-4.91731	0.252523	-5.5398	NA	NA	0.64317	1.9772e-09	0.673484	8.77435e-07	0.800637	3.02809e-08	NA	NA	0.871782	2.46809e-07	0.964064	9.82496e-05	0.975703	5.00995e-06	NA	NA
PITPNM2	4.3943e-08	6.6407e-06	5.47423	Esophagus_Muscularis	1.66817e-05	0.00184765	4.30522	Adipose_Visceral_Omentum	2.51475e-07	5.90388e-05	5.1566	NA	NA	NA	1	1	1	0	3	-0.463271	5.99967	-0.421372	-4.91731	0.252523	-5.5398	NA	NA	0.64317	1.9772e-09	0.673484	8.77435e-07	0.800637	3.02809e-08	NA	NA	0.871782	2.46809e-07	0.964064	9.82496e-05	0.979337	4.98203e-06	NA	NA
PITPNM2	4.3943e-08	6.6407e-06	5.47423	Esophagus_Muscularis	1.66817e-05	0.00184765	4.30522	Adrenal_Gland	2.51475e-07	6.95827e-05	5.1566	NA	NA	NA	1	1	1	0	3	-0.463271	5.99967	-0.421372	-4.91731	0.252523	-5.5398	NA	NA	0.64317	1.9772e-09	0.673484	8.77435e-07	0.800637	3.02809e-08	NA	NA	0.871782	2.46809e-07	0.964064	9.82496e-05	0.980013	5.14363e-06	NA	NA
PITPNM2	4.3943e-08	6.6407e-06	5.47423	Esophagus_Muscularis	1.66817e-05	0.00184765	4.30522	Artery_Aorta	2.51475e-07	5.97954e-05	5.1566	NA	NA	NA	1	1	1	0	3	-0.463271	5.99967	-0.421372	-4.91731	0.252523	-5.5398	NA	NA	0.64317	1.9772e-09	0.673484	8.77435e-07	0.800637	3.02809e-08	NA	NA	0.871782	2.46809e-07	0.964064	9.82496e-05	0.977243	4.81767e-06	NA	NA
PITPNM2	4.3943e-08	6.6407e-06	5.47423	Esophagus_Muscularis	1.66817e-05	0.00184765	4.30522	Artery_Coronary	2.51475e-07	5.80077e-05	5.1566	NA	NA	NA	1	1	1	0	3	-0.463271	5.99967	-0.421372	-4.91731	0.252523	-5.5398	NA	NA	0.64317	1.9772e-09	0.673484	8.77435e-07	0.800637	3.02809e-08	NA	NA	0.871782	2.46809e-07	0.964064	9.82496e-05	0.981003	5.19669e-06	NA	NA
PITPNM2	4.3943e-08	6.6407e-06	5.47423	Esophagus_Muscularis	1.66817e-05	0.00184765	4.30522	Brain_Amygdala	2.51475e-07	8.02021e-05	5.1566	NA	NA	NA	1	1	1	0	3	-0.463271	5.99967	-0.421372	-4.91731	0.252523	-5.5398	NA	NA	0.64317	1.9772e-09	0.673484	8.77435e-07	0.800637	3.02809e-08	NA	NA	0.871782	2.46809e-07	0.964064	9.82496e-05	0.981126	6.26515e-06	NA	NA
PITPNM2	4.3943e-08	6.6407e-06	5.47423	Esophagus_Muscularis	1.66817e-05	0.00184765	4.30522	Brain_Anterior_cingulate_cortex_BA24	1.65075e-07	4.41732e-05	-5.2349	NA	NA	NA	1	1	1	0	3	-0.463271	5.99967	-0.421372	-4.91731	-0.202592	5.65126	NA	NA	0.64317	1.9772e-09	0.673484	8.77435e-07	0.839454	1.59275e-08	NA	NA	0.871782	2.46809e-07	0.964064	9.82496e-05	0.981097	3.33622e-06	NA	NA
PITPNM2	4.3943e-08	6.6407e-06	5.47423	Esophagus_Muscularis	1.66817e-05	0.00184765	4.30522	Brain_Caudate_basal_ganglia	2.51475e-07	6.20895e-05	5.1566	NA	NA	NA	1	1	1	0	3	-0.463271	5.99967	-0.421372	-4.91731	0.252523	-5.5398	NA	NA	0.64317	1.9772e-09	0.673484	8.77435e-07	0.800637	3.02809e-08	NA	NA	0.871782	2.46809e-07	0.964064	9.82496e-05	0.977835	5.43455e-06	NA	NA
PITPNM2	4.3943e-08	6.6407e-06	5.47423	Esophagus_Muscularis	1.66817e-05	0.00184765	4.30522	Brain_Cerebellar_Hemisphere	1.65075e-07	3.89061e-05	-5.2349	NA	NA	NA	1	1	1	0	3	-0.463271	5.99967	-0.421372	-4.91731	-0.202592	5.65126	NA	NA	0.64317	1.9772e-09	0.673484	8.77435e-07	0.839454	1.59275e-08	NA	NA	0.871782	2.46809e-07	0.964064	9.82496e-05	0.983193	2.8245e-06	NA	NA
PITPNM2	4.3943e-08	6.6407e-06	5.47423	Esophagus_Muscularis	1.66817e-05	0.00184765	4.30522	Brain_Cerebellum	2.51475e-07	5.73845e-05	5.1566	NA	NA	NA	1	1	1	0	3	-0.463271	5.99967	-0.421372	-4.91731	0.252523	-5.5398	NA	NA	0.64317	1.9772e-09	0.673484	8.77435e-07	0.800637	3.02809e-08	NA	NA	0.871782	2.46809e-07	0.964064	9.82496e-05	0.980712	5.04765e-06	NA	NA
PITPNM2	4.3943e-08	6.6407e-06	5.47423	Esophagus_Muscularis	1.66817e-05	0.00184765	4.30522	Brain_Cortex	2.51475e-07	6.6727e-05	5.1566	NA	NA	NA	1	1	1	0	3	-0.463271	5.99967	-0.421372	-4.91731	0.252523	-5.5398	NA	NA	0.64317	1.9772e-09	0.673484	8.77435e-07	0.800637	3.02809e-08	NA	NA	0.871782	2.46809e-07	0.964064	9.82496e-05	0.978476	4.94474e-06	NA	NA
PITPNM2	4.3943e-08	6.6407e-06	5.47423	Esophagus_Muscularis	1.66817e-05	0.00184765	4.30522	Brain_Frontal_Cortex_BA9	1.65075e-07	4.75686e-05	-5.2349	NA	NA	NA	1	1	1	0	3	-0.463271	5.99967	-0.421372	-4.91731	-0.202592	5.65126	NA	NA	0.64317	1.9772e-09	0.673484	8.77435e-07	0.839454	1.59275e-08	NA	NA	0.871782	2.46809e-07	0.964064	9.82496e-05	0.984878	3.13031e-06	NA	NA
PITPNM2	4.3943e-08	6.6407e-06	5.47423	Esophagus_Muscularis	1.66817e-05	0.00184765	4.30522	Brain_Nucleus_accumbens_basal_ganglia	1.65075e-07	3.8925e-05	5.2349	NA	NA	NA	1	1	1	0	3	-0.463271	5.99967	-0.421372	-4.91731	0.202592	-5.65126	NA	NA	0.64317	1.9772e-09	0.673484	8.77435e-07	0.839454	1.59275e-08	NA	NA	0.871782	2.46809e-07	0.964064	9.82496e-05	0.984973	3.16611e-06	NA	NA
PITPNM2	4.3943e-08	6.6407e-06	5.47423	Esophagus_Muscularis	1.66817e-05	0.00184765	4.30522	Brain_Putamen_basal_ganglia	2.51475e-07	7.96303e-05	5.1566	NA	NA	NA	1	1	1	0	3	-0.463271	5.99967	-0.421372	-4.91731	0.252523	-5.5398	NA	NA	0.64317	1.9772e-09	0.673484	8.77435e-07	0.800637	3.02809e-08	NA	NA	0.871782	2.46809e-07	0.964064	9.82496e-05	0.979979	6.17841e-06	NA	NA
PITPNM2	4.3943e-08	6.6407e-06	5.47423	Esophagus_Muscularis	1.66817e-05	0.00184765	4.30522	Cells_Cultured_fibroblasts	1.65075e-07	4.3785e-05	-5.2349	NA	NA	NA	1	1	1	0	3	-0.463271	5.99967	-0.421372	-4.91731	-0.202592	5.65126	NA	NA	0.64317	1.9772e-09	0.673484	8.77435e-07	0.839454	1.59275e-08	NA	NA	0.871782	2.46809e-07	0.964064	9.82496e-05	0.981716	2.68762e-06	NA	NA
PITPNM2	4.3943e-08	6.6407e-06	5.47423	Esophagus_Muscularis	1.66817e-05	0.00184765	4.30522	Colon_Sigmoid	2.51475e-07	5.74857e-05	5.1566	NA	NA	NA	1	1	1	0	3	-0.463271	5.99967	-0.421372	-4.91731	0.252523	-5.5398	NA	NA	0.64317	1.9772e-09	0.673484	8.77435e-07	0.800637	3.02809e-08	NA	NA	0.871782	2.46809e-07	0.964064	9.82496e-05	0.981644	4.76269e-06	NA	NA
PITPNM2	4.3943e-08	6.6407e-06	5.47423	Esophagus_Muscularis	1.66817e-05	0.00184765	4.30522	Esophagus_Gastroesophageal_Junction	2.51475e-07	6.11726e-05	5.1566	NA	NA	NA	1	1	1	0	3	-0.463271	5.99967	-0.421372	-4.91731	0.252523	-5.5398	NA	NA	0.64317	1.9772e-09	0.673484	8.77435e-07	0.800637	3.02809e-08	NA	NA	0.871782	2.46809e-07	0.964064	9.82496e-05	0.976173	4.61655e-06	NA	NA
PITPNM2	4.3943e-08	6.6407e-06	5.47423	Esophagus_Muscularis	1.66817e-05	0.00184765	4.30522	Esophagus_Muscularis	1.65075e-07	4.01735e-05	-5.2349	NA	NA	NA	1	1	1	0	3	-0.463271	5.99967	-0.421372	-4.91731	-0.202592	5.65126	NA	NA	0.64317	1.9772e-09	0.673484	8.77435e-07	0.839454	1.59275e-08	NA	NA	0.871782	2.46809e-07	0.964064	9.82496e-05	0.980241	2.73396e-06	NA	NA
PITPNM2	4.3943e-08	6.6407e-06	5.47423	Esophagus_Muscularis	1.66817e-05	0.00184765	4.30522	Heart_Atrial_Appendage	1.65075e-07	4.49918e-05	-5.2349	NA	NA	NA	1	1	1	0	3	-0.463271	5.99967	-0.421372	-4.91731	-0.202592	5.65126	NA	NA	0.64317	1.9772e-09	0.673484	8.77435e-07	0.839454	1.59275e-08	NA	NA	0.871782	2.46809e-07	0.964064	9.82496e-05	0.984606	3.12593e-06	NA	NA
PITPNM2	4.3943e-08	6.6407e-06	5.47423	Esophagus_Muscularis	1.66817e-05	0.00184765	4.30522	Kidney_Cortex	1.65075e-07	5.42461e-05	-5.2349	NA	NA	NA	1	1	1	0	3	-0.463271	5.99967	-0.421372	-4.91731	-0.202592	5.65126	NA	NA	0.64317	1.9772e-09	0.673484	8.77435e-07	0.839454	1.59275e-08	NA	NA	0.871782	2.46809e-07	0.964064	9.82496e-05	0.990083	4.47031e-06	NA	NA
PITPNM2	4.3943e-08	6.6407e-06	5.47423	Esophagus_Muscularis	1.66817e-05	0.00184765	4.30522	Liver	2.51475e-07	6.6778e-05	5.1566	NA	NA	NA	1	1	1	0	3	-0.463271	5.99967	-0.421372	-4.91731	0.252523	-5.5398	NA	NA	0.64317	1.9772e-09	0.673484	8.77435e-07	0.800637	3.02809e-08	NA	NA	0.871782	2.46809e-07	0.964064	9.82496e-05	0.979571	5.64616e-06	NA	NA
PITPNM2	4.3943e-08	6.6407e-06	5.47423	Esophagus_Muscularis	1.66817e-05	0.00184765	4.30522	Minor_Salivary_Gland	2.51475e-07	5.15297e-05	5.1566	NA	NA	NA	1	1	1	0	3	-0.463271	5.99967	-0.421372	-4.91731	0.252523	-5.5398	NA	NA	0.64317	1.9772e-09	0.673484	8.77435e-07	0.800637	3.02809e-08	NA	NA	0.871782	2.46809e-07	0.964064	9.82496e-05	0.977435	5.13515e-06	NA	NA
PITPNM2	4.3943e-08	6.6407e-06	5.47423	Esophagus_Muscularis	1.66817e-05	0.00184765	4.30522	Muscle_Skeletal	2.51475e-07	5.81423e-05	5.1566	NA	NA	NA	1	1	1	0	3	-0.463271	5.99967	-0.421372	-4.91731	0.252523	-5.5398	NA	NA	0.64317	1.9772e-09	0.673484	8.77435e-07	0.800637	3.02809e-08	NA	NA	0.871782	2.46809e-07	0.964064	9.82496e-05	0.979388	5.33154e-06	NA	NA
PITPNM2	4.3943e-08	6.6407e-06	5.47423	Esophagus_Muscularis	1.66817e-05	0.00184765	4.30522	Nerve_Tibial	2.51475e-07	5.77725e-05	5.1566	NA	NA	NA	1	1	1	0	3	-0.463271	5.99967	-0.421372	-4.91731	0.252523	-5.5398	NA	NA	0.64317	1.9772e-09	0.673484	8.77435e-07	0.800637	3.02809e-08	NA	NA	0.871782	2.46809e-07	0.964064	9.82496e-05	0.975673	5.13968e-06	NA	NA
PITPNM2	4.3943e-08	6.6407e-06	5.47423	Esophagus_Muscularis	1.66817e-05	0.00184765	4.30522	Ovary	2.51475e-07	6.77437e-05	5.1566	NA	NA	NA	1	1	1	0	3	-0.463271	5.99967	-0.421372	-4.91731	0.252523	-5.5398	NA	NA	0.64317	1.9772e-09	0.673484	8.77435e-07	0.800637	3.02809e-08	NA	NA	0.871782	2.46809e-07	0.964064	9.82496e-05	0.980525	5.06854e-06	NA	NA
PITPNM2	4.3943e-08	6.6407e-06	5.47423	Esophagus_Muscularis	1.66817e-05	0.00184765	4.30522	Pancreas	2.51475e-07	6.76707e-05	5.1566	NA	NA	NA	1	1	1	0	3	-0.463271	5.99967	-0.421372	-4.91731	0.252523	-5.5398	NA	NA	0.64317	1.9772e-09	0.673484	8.77435e-07	0.800637	3.02809e-08	NA	NA	0.871782	2.46809e-07	0.964064	9.82496e-05	0.974571	5.68263e-06	NA	NA
PITPNM2	4.3943e-08	6.6407e-06	5.47423	Esophagus_Muscularis	1.66817e-05	0.00184765	4.30522	Pituitary	2.51475e-07	6.64402e-05	5.1566	NA	NA	NA	1	1	1	0	3	-0.463271	5.99967	-0.421372	-4.91731	0.252523	-5.5398	NA	NA	0.64317	1.9772e-09	0.673484	8.77435e-07	0.800637	3.02809e-08	NA	NA	0.871782	2.46809e-07	0.964064	9.82496e-05	0.97826	5.09373e-06	NA	NA
PITPNM2	4.3943e-08	6.6407e-06	5.47423	Esophagus_Muscularis	1.66817e-05	0.00184765	4.30522	Prostate	2.51475e-07	5.82202e-05	5.1566	NA	NA	NA	1	1	1	0	3	-0.463271	5.99967	-0.421372	-4.91731	0.252523	-5.5398	NA	NA	0.64317	1.9772e-09	0.673484	8.77435e-07	0.800637	3.02809e-08	NA	NA	0.871782	2.46809e-07	0.964064	9.82496e-05	0.980169	5.133e-06	NA	NA
PITPNM2	4.3943e-08	6.6407e-06	5.47423	Esophagus_Muscularis	1.66817e-05	0.00184765	4.30522	Skin_Not_Sun_Exposed_Suprapubic	2.51475e-07	6.61407e-05	5.1566	NA	NA	NA	1	1	1	0	3	-0.463271	5.99967	-0.421372	-4.91731	0.252523	-5.5398	NA	NA	0.64317	1.9772e-09	0.673484	8.77435e-07	0.800637	3.02809e-08	NA	NA	0.871782	2.46809e-07	0.964064	9.82496e-05	0.979594	5.03687e-06	NA	NA
PITPNM2	4.3943e-08	6.6407e-06	5.47423	Esophagus_Muscularis	1.66817e-05	0.00184765	4.30522	Skin_Sun_Exposed_Lower_leg	2.51475e-07	5.36831e-05	5.1566	NA	NA	NA	1	1	1	0	3	-0.463271	5.99967	-0.421372	-4.91731	0.252523	-5.5398	NA	NA	0.64317	1.9772e-09	0.673484	8.77435e-07	0.800637	3.02809e-08	NA	NA	0.871782	2.46809e-07	0.964064	9.82496e-05	0.980336	4.81923e-06	NA	NA
PITPNM2	4.3943e-08	6.6407e-06	5.47423	Esophagus_Muscularis	1.66817e-05	0.00184765	4.30522	Small_Intestine_Terminal_Ileum	2.51475e-07	6.18108e-05	5.1566	NA	NA	NA	1	1	1	0	3	-0.463271	5.99967	-0.421372	-4.91731	0.252523	-5.5398	NA	NA	0.64317	1.9772e-09	0.673484	8.77435e-07	0.800637	3.02809e-08	NA	NA	0.871782	2.46809e-07	0.964064	9.82496e-05	0.978231	5.32456e-06	NA	NA
PITPNM2	4.3943e-08	6.6407e-06	5.47423	Esophagus_Muscularis	1.66817e-05	0.00184765	4.30522	Spleen	2.51475e-07	5.76087e-05	5.1566	NA	NA	NA	1	1	1	0	3	-0.463271	5.99967	-0.421372	-4.91731	0.252523	-5.5398	NA	NA	0.64317	1.9772e-09	0.673484	8.77435e-07	0.800637	3.02809e-08	NA	NA	0.871782	2.46809e-07	0.964064	9.82496e-05	0.978634	4.75638e-06	NA	NA
PITPNM2	4.3943e-08	6.6407e-06	5.47423	Esophagus_Muscularis	1.66817e-05	0.00184765	4.30522	Stomach	2.51475e-07	6.48217e-05	5.1566	NA	NA	NA	1	1	1	0	3	-0.463271	5.99967	-0.421372	-4.91731	0.252523	-5.5398	NA	NA	0.64317	1.9772e-09	0.673484	8.77435e-07	0.800637	3.02809e-08	NA	NA	0.871782	2.46809e-07	0.964064	9.82496e-05	0.980463	5.58446e-06	NA	NA
PITPNM2	4.3943e-08	6.6407e-06	5.47423	Esophagus_Muscularis	1.66817e-05	0.00184765	4.30522	Testis	2.51475e-07	7.05745e-05	5.1566	NA	NA	NA	1	1	1	0	3	-0.463271	5.99967	-0.421372	-4.91731	0.252523	-5.5398	NA	NA	0.64317	1.9772e-09	0.673484	8.77435e-07	0.800637	3.02809e-08	NA	NA	0.871782	2.46809e-07	0.964064	9.82496e-05	0.982614	5.69688e-06	NA	NA
PITPNM2	4.3943e-08	6.6407e-06	5.47423	Esophagus_Muscularis	1.66817e-05	0.00184765	4.30522	Thyroid	2.51475e-07	6.32385e-05	5.1566	NA	NA	NA	1	1	1	0	3	-0.463271	5.99967	-0.421372	-4.91731	0.252523	-5.5398	NA	NA	0.64317	1.9772e-09	0.673484	8.77435e-07	0.800637	3.02809e-08	NA	NA	0.871782	2.46809e-07	0.964064	9.82496e-05	0.975742	4.81866e-06	NA	NA
PITPNM2	4.3943e-08	6.6407e-06	5.47423	Esophagus_Muscularis	1.66817e-05	0.00184765	4.30522	Uterus	1.65075e-07	4.70265e-05	5.2349	NA	NA	NA	1	1	1	0	3	-0.463271	5.99967	-0.421372	-4.91731	0.202592	-5.65126	NA	NA	0.64317	1.9772e-09	0.673484	8.77435e-07	0.839454	1.59275e-08	NA	NA	0.871782	2.46809e-07	0.964064	9.82496e-05	0.983378	3.10637e-06	NA	NA
PITPNM2	4.3943e-08	6.6407e-06	5.47423	Esophagus_Muscularis	1.66817e-05	0.00184765	4.30522	Vagina	1.65075e-07	4.38724e-05	-5.2349	NA	NA	NA	1	1	1	0	3	-0.463271	5.99967	-0.421372	-4.91731	-0.202592	5.65126	NA	NA	0.64317	1.9772e-09	0.673484	8.77435e-07	0.839454	1.59275e-08	NA	NA	0.871782	2.46809e-07	0.964064	9.82496e-05	0.984804	3.19806e-06	NA	NA
PITPNM2	4.3943e-08	6.6407e-06	5.47423	Esophagus_Muscularis	1.66817e-05	0.00184765	4.30522	smultixcan	1.65075e-07	4.07895e-05	-3.14094	NA	NA	NA	1	1	1	0	3	-0.463271	5.99967	-0.421372	-4.91731	-0.121555	3.39076	NA	NA	0.64317	1.9772e-09	0.673484	8.77435e-07	0.839454	1.59275e-08	NA	NA	0.871782	2.46809e-07	0.964064	9.82496e-05	0.981034	2.79726e-06	NA	NA
PITPNM2	4.3943e-08	6.6407e-06	5.47423	Liver	1.08131e-07	3.94572e-05	-5.3125	Adipose_Subcutaneous	2.51475e-07	6.34209e-05	5.1566	NA	NA	NA	1	1	1	0	3	-0.463271	5.99967	0.389198	6.01541	0.252523	-5.5398	NA	NA	0.64317	1.9772e-09	0.69713	1.79433e-09	0.800637	3.02809e-08	NA	NA	0.871782	2.46809e-07	0.964581	4.03463e-07	0.975703	5.00995e-06	NA	NA
PITPNM2	4.3943e-08	6.6407e-06	5.47423	Liver	1.08131e-07	3.94572e-05	-5.3125	Adipose_Visceral_Omentum	2.51475e-07	5.90388e-05	5.1566	NA	NA	NA	1	1	1	0	3	-0.463271	5.99967	0.389198	6.01541	0.252523	-5.5398	NA	NA	0.64317	1.9772e-09	0.69713	1.79433e-09	0.800637	3.02809e-08	NA	NA	0.871782	2.46809e-07	0.964581	4.03463e-07	0.979337	4.98203e-06	NA	NA
PITPNM2	4.3943e-08	6.6407e-06	5.47423	Liver	1.08131e-07	3.94572e-05	-5.3125	Adrenal_Gland	2.51475e-07	6.95827e-05	5.1566	NA	NA	NA	1	1	1	0	3	-0.463271	5.99967	0.389198	6.01541	0.252523	-5.5398	NA	NA	0.64317	1.9772e-09	0.69713	1.79433e-09	0.800637	3.02809e-08	NA	NA	0.871782	2.46809e-07	0.964581	4.03463e-07	0.980013	5.14363e-06	NA	NA
PITPNM2	4.3943e-08	6.6407e-06	5.47423	Liver	1.08131e-07	3.94572e-05	-5.3125	Artery_Aorta	2.51475e-07	5.97954e-05	5.1566	NA	NA	NA	1	1	1	0	3	-0.463271	5.99967	0.389198	6.01541	0.252523	-5.5398	NA	NA	0.64317	1.9772e-09	0.69713	1.79433e-09	0.800637	3.02809e-08	NA	NA	0.871782	2.46809e-07	0.964581	4.03463e-07	0.977243	4.81767e-06	NA	NA
PITPNM2	4.3943e-08	6.6407e-06	5.47423	Liver	1.08131e-07	3.94572e-05	-5.3125	Artery_Coronary	2.51475e-07	5.80077e-05	5.1566	NA	NA	NA	1	1	1	0	3	-0.463271	5.99967	0.389198	6.01541	0.252523	-5.5398	NA	NA	0.64317	1.9772e-09	0.69713	1.79433e-09	0.800637	3.02809e-08	NA	NA	0.871782	2.46809e-07	0.964581	4.03463e-07	0.981003	5.19669e-06	NA	NA
PITPNM2	4.3943e-08	6.6407e-06	5.47423	Liver	1.08131e-07	3.94572e-05	-5.3125	Brain_Amygdala	2.51475e-07	8.02021e-05	5.1566	NA	NA	NA	1	1	1	0	3	-0.463271	5.99967	0.389198	6.01541	0.252523	-5.5398	NA	NA	0.64317	1.9772e-09	0.69713	1.79433e-09	0.800637	3.02809e-08	NA	NA	0.871782	2.46809e-07	0.964581	4.03463e-07	0.981126	6.26515e-06	NA	NA
PITPNM2	4.3943e-08	6.6407e-06	5.47423	Liver	1.08131e-07	3.94572e-05	-5.3125	Brain_Anterior_cingulate_cortex_BA24	1.65075e-07	4.41732e-05	-5.2349	NA	NA	NA	1	1	1	0	3	-0.463271	5.99967	0.389198	6.01541	-0.202592	5.65126	NA	NA	0.64317	1.9772e-09	0.69713	1.79433e-09	0.839454	1.59275e-08	NA	NA	0.871782	2.46809e-07	0.964581	4.03463e-07	0.981097	3.33622e-06	NA	NA
PITPNM2	4.3943e-08	6.6407e-06	5.47423	Liver	1.08131e-07	3.94572e-05	-5.3125	Brain_Caudate_basal_ganglia	2.51475e-07	6.20895e-05	5.1566	NA	NA	NA	1	1	1	0	3	-0.463271	5.99967	0.389198	6.01541	0.252523	-5.5398	NA	NA	0.64317	1.9772e-09	0.69713	1.79433e-09	0.800637	3.02809e-08	NA	NA	0.871782	2.46809e-07	0.964581	4.03463e-07	0.977835	5.43455e-06	NA	NA
PITPNM2	4.3943e-08	6.6407e-06	5.47423	Liver	1.08131e-07	3.94572e-05	-5.3125	Brain_Cerebellar_Hemisphere	1.65075e-07	3.89061e-05	-5.2349	NA	NA	NA	1	1	1	0	3	-0.463271	5.99967	0.389198	6.01541	-0.202592	5.65126	NA	NA	0.64317	1.9772e-09	0.69713	1.79433e-09	0.839454	1.59275e-08	NA	NA	0.871782	2.46809e-07	0.964581	4.03463e-07	0.983193	2.8245e-06	NA	NA
PITPNM2	4.3943e-08	6.6407e-06	5.47423	Liver	1.08131e-07	3.94572e-05	-5.3125	Brain_Cerebellum	2.51475e-07	5.73845e-05	5.1566	NA	NA	NA	1	1	1	0	3	-0.463271	5.99967	0.389198	6.01541	0.252523	-5.5398	NA	NA	0.64317	1.9772e-09	0.69713	1.79433e-09	0.800637	3.02809e-08	NA	NA	0.871782	2.46809e-07	0.964581	4.03463e-07	0.980712	5.04765e-06	NA	NA
PITPNM2	4.3943e-08	6.6407e-06	5.47423	Liver	1.08131e-07	3.94572e-05	-5.3125	Brain_Cortex	2.51475e-07	6.6727e-05	5.1566	NA	NA	NA	1	1	1	0	3	-0.463271	5.99967	0.389198	6.01541	0.252523	-5.5398	NA	NA	0.64317	1.9772e-09	0.69713	1.79433e-09	0.800637	3.02809e-08	NA	NA	0.871782	2.46809e-07	0.964581	4.03463e-07	0.978476	4.94474e-06	NA	NA
PITPNM2	4.3943e-08	6.6407e-06	5.47423	Liver	1.08131e-07	3.94572e-05	-5.3125	Brain_Frontal_Cortex_BA9	1.65075e-07	4.75686e-05	-5.2349	NA	NA	NA	1	1	1	0	3	-0.463271	5.99967	0.389198	6.01541	-0.202592	5.65126	NA	NA	0.64317	1.9772e-09	0.69713	1.79433e-09	0.839454	1.59275e-08	NA	NA	0.871782	2.46809e-07	0.964581	4.03463e-07	0.984878	3.13031e-06	NA	NA
PITPNM2	4.3943e-08	6.6407e-06	5.47423	Liver	1.08131e-07	3.94572e-05	-5.3125	Brain_Nucleus_accumbens_basal_ganglia	1.65075e-07	3.8925e-05	5.2349	NA	NA	NA	1	1	1	0	3	-0.463271	5.99967	0.389198	6.01541	0.202592	-5.65126	NA	NA	0.64317	1.9772e-09	0.69713	1.79433e-09	0.839454	1.59275e-08	NA	NA	0.871782	2.46809e-07	0.964581	4.03463e-07	0.984973	3.16611e-06	NA	NA
PITPNM2	4.3943e-08	6.6407e-06	5.47423	Liver	1.08131e-07	3.94572e-05	-5.3125	Brain_Putamen_basal_ganglia	2.51475e-07	7.96303e-05	5.1566	NA	NA	NA	1	1	1	0	3	-0.463271	5.99967	0.389198	6.01541	0.252523	-5.5398	NA	NA	0.64317	1.9772e-09	0.69713	1.79433e-09	0.800637	3.02809e-08	NA	NA	0.871782	2.46809e-07	0.964581	4.03463e-07	0.979979	6.17841e-06	NA	NA
PITPNM2	4.3943e-08	6.6407e-06	5.47423	Liver	1.08131e-07	3.94572e-05	-5.3125	Cells_Cultured_fibroblasts	1.65075e-07	4.3785e-05	-5.2349	NA	NA	NA	1	1	1	0	3	-0.463271	5.99967	0.389198	6.01541	-0.202592	5.65126	NA	NA	0.64317	1.9772e-09	0.69713	1.79433e-09	0.839454	1.59275e-08	NA	NA	0.871782	2.46809e-07	0.964581	4.03463e-07	0.981716	2.68762e-06	NA	NA
PITPNM2	4.3943e-08	6.6407e-06	5.47423	Liver	1.08131e-07	3.94572e-05	-5.3125	Colon_Sigmoid	2.51475e-07	5.74857e-05	5.1566	NA	NA	NA	1	1	1	0	3	-0.463271	5.99967	0.389198	6.01541	0.252523	-5.5398	NA	NA	0.64317	1.9772e-09	0.69713	1.79433e-09	0.800637	3.02809e-08	NA	NA	0.871782	2.46809e-07	0.964581	4.03463e-07	0.981644	4.76269e-06	NA	NA
PITPNM2	4.3943e-08	6.6407e-06	5.47423	Liver	1.08131e-07	3.94572e-05	-5.3125	Esophagus_Gastroesophageal_Junction	2.51475e-07	6.11726e-05	5.1566	NA	NA	NA	1	1	1	0	3	-0.463271	5.99967	0.389198	6.01541	0.252523	-5.5398	NA	NA	0.64317	1.9772e-09	0.69713	1.79433e-09	0.800637	3.02809e-08	NA	NA	0.871782	2.46809e-07	0.964581	4.03463e-07	0.976173	4.61655e-06	NA	NA
PITPNM2	4.3943e-08	6.6407e-06	5.47423	Liver	1.08131e-07	3.94572e-05	-5.3125	Esophagus_Muscularis	1.65075e-07	4.01735e-05	-5.2349	NA	NA	NA	1	1	1	0	3	-0.463271	5.99967	0.389198	6.01541	-0.202592	5.65126	NA	NA	0.64317	1.9772e-09	0.69713	1.79433e-09	0.839454	1.59275e-08	NA	NA	0.871782	2.46809e-07	0.964581	4.03463e-07	0.980241	2.73396e-06	NA	NA
PITPNM2	4.3943e-08	6.6407e-06	5.47423	Liver	1.08131e-07	3.94572e-05	-5.3125	Heart_Atrial_Appendage	1.65075e-07	4.49918e-05	-5.2349	NA	NA	NA	1	1	1	0	3	-0.463271	5.99967	0.389198	6.01541	-0.202592	5.65126	NA	NA	0.64317	1.9772e-09	0.69713	1.79433e-09	0.839454	1.59275e-08	NA	NA	0.871782	2.46809e-07	0.964581	4.03463e-07	0.984606	3.12593e-06	NA	NA
PITPNM2	4.3943e-08	6.6407e-06	5.47423	Liver	1.08131e-07	3.94572e-05	-5.3125	Kidney_Cortex	1.65075e-07	5.42461e-05	-5.2349	NA	NA	NA	1	1	1	0	3	-0.463271	5.99967	0.389198	6.01541	-0.202592	5.65126	NA	NA	0.64317	1.9772e-09	0.69713	1.79433e-09	0.839454	1.59275e-08	NA	NA	0.871782	2.46809e-07	0.964581	4.03463e-07	0.990083	4.47031e-06	NA	NA
PITPNM2	4.3943e-08	6.6407e-06	5.47423	Liver	1.08131e-07	3.94572e-05	-5.3125	Liver	2.51475e-07	6.6778e-05	5.1566	NA	NA	NA	1	1	1	0	3	-0.463271	5.99967	0.389198	6.01541	0.252523	-5.5398	NA	NA	0.64317	1.9772e-09	0.69713	1.79433e-09	0.800637	3.02809e-08	NA	NA	0.871782	2.46809e-07	0.964581	4.03463e-07	0.979571	5.64616e-06	NA	NA
PITPNM2	4.3943e-08	6.6407e-06	5.47423	Liver	1.08131e-07	3.94572e-05	-5.3125	Minor_Salivary_Gland	2.51475e-07	5.15297e-05	5.1566	NA	NA	NA	1	1	1	0	3	-0.463271	5.99967	0.389198	6.01541	0.252523	-5.5398	NA	NA	0.64317	1.9772e-09	0.69713	1.79433e-09	0.800637	3.02809e-08	NA	NA	0.871782	2.46809e-07	0.964581	4.03463e-07	0.977435	5.13515e-06	NA	NA
PITPNM2	4.3943e-08	6.6407e-06	5.47423	Liver	1.08131e-07	3.94572e-05	-5.3125	Muscle_Skeletal	2.51475e-07	5.81423e-05	5.1566	NA	NA	NA	1	1	1	0	3	-0.463271	5.99967	0.389198	6.01541	0.252523	-5.5398	NA	NA	0.64317	1.9772e-09	0.69713	1.79433e-09	0.800637	3.02809e-08	NA	NA	0.871782	2.46809e-07	0.964581	4.03463e-07	0.979388	5.33154e-06	NA	NA
PITPNM2	4.3943e-08	6.6407e-06	5.47423	Liver	1.08131e-07	3.94572e-05	-5.3125	Nerve_Tibial	2.51475e-07	5.77725e-05	5.1566	NA	NA	NA	1	1	1	0	3	-0.463271	5.99967	0.389198	6.01541	0.252523	-5.5398	NA	NA	0.64317	1.9772e-09	0.69713	1.79433e-09	0.800637	3.02809e-08	NA	NA	0.871782	2.46809e-07	0.964581	4.03463e-07	0.975673	5.13968e-06	NA	NA
PITPNM2	4.3943e-08	6.6407e-06	5.47423	Liver	1.08131e-07	3.94572e-05	-5.3125	Ovary	2.51475e-07	6.77437e-05	5.1566	NA	NA	NA	1	1	1	0	3	-0.463271	5.99967	0.389198	6.01541	0.252523	-5.5398	NA	NA	0.64317	1.9772e-09	0.69713	1.79433e-09	0.800637	3.02809e-08	NA	NA	0.871782	2.46809e-07	0.964581	4.03463e-07	0.980525	5.06854e-06	NA	NA
PITPNM2	4.3943e-08	6.6407e-06	5.47423	Liver	1.08131e-07	3.94572e-05	-5.3125	Pancreas	2.51475e-07	6.76707e-05	5.1566	NA	NA	NA	1	1	1	0	3	-0.463271	5.99967	0.389198	6.01541	0.252523	-5.5398	NA	NA	0.64317	1.9772e-09	0.69713	1.79433e-09	0.800637	3.02809e-08	NA	NA	0.871782	2.46809e-07	0.964581	4.03463e-07	0.974571	5.68263e-06	NA	NA
PITPNM2	4.3943e-08	6.6407e-06	5.47423	Liver	1.08131e-07	3.94572e-05	-5.3125	Pituitary	2.51475e-07	6.64402e-05	5.1566	NA	NA	NA	1	1	1	0	3	-0.463271	5.99967	0.389198	6.01541	0.252523	-5.5398	NA	NA	0.64317	1.9772e-09	0.69713	1.79433e-09	0.800637	3.02809e-08	NA	NA	0.871782	2.46809e-07	0.964581	4.03463e-07	0.97826	5.09373e-06	NA	NA
PITPNM2	4.3943e-08	6.6407e-06	5.47423	Liver	1.08131e-07	3.94572e-05	-5.3125	Prostate	2.51475e-07	5.82202e-05	5.1566	NA	NA	NA	1	1	1	0	3	-0.463271	5.99967	0.389198	6.01541	0.252523	-5.5398	NA	NA	0.64317	1.9772e-09	0.69713	1.79433e-09	0.800637	3.02809e-08	NA	NA	0.871782	2.46809e-07	0.964581	4.03463e-07	0.980169	5.133e-06	NA	NA
PITPNM2	4.3943e-08	6.6407e-06	5.47423	Liver	1.08131e-07	3.94572e-05	-5.3125	Skin_Not_Sun_Exposed_Suprapubic	2.51475e-07	6.61407e-05	5.1566	NA	NA	NA	1	1	1	0	3	-0.463271	5.99967	0.389198	6.01541	0.252523	-5.5398	NA	NA	0.64317	1.9772e-09	0.69713	1.79433e-09	0.800637	3.02809e-08	NA	NA	0.871782	2.46809e-07	0.964581	4.03463e-07	0.979594	5.03687e-06	NA	NA
PITPNM2	4.3943e-08	6.6407e-06	5.47423	Liver	1.08131e-07	3.94572e-05	-5.3125	Skin_Sun_Exposed_Lower_leg	2.51475e-07	5.36831e-05	5.1566	NA	NA	NA	1	1	1	0	3	-0.463271	5.99967	0.389198	6.01541	0.252523	-5.5398	NA	NA	0.64317	1.9772e-09	0.69713	1.79433e-09	0.800637	3.02809e-08	NA	NA	0.871782	2.46809e-07	0.964581	4.03463e-07	0.980336	4.81923e-06	NA	NA
PITPNM2	4.3943e-08	6.6407e-06	5.47423	Liver	1.08131e-07	3.94572e-05	-5.3125	Small_Intestine_Terminal_Ileum	2.51475e-07	6.18108e-05	5.1566	NA	NA	NA	1	1	1	0	3	-0.463271	5.99967	0.389198	6.01541	0.252523	-5.5398	NA	NA	0.64317	1.9772e-09	0.69713	1.79433e-09	0.800637	3.02809e-08	NA	NA	0.871782	2.46809e-07	0.964581	4.03463e-07	0.978231	5.32456e-06	NA	NA
PITPNM2	4.3943e-08	6.6407e-06	5.47423	Liver	1.08131e-07	3.94572e-05	-5.3125	Spleen	2.51475e-07	5.76087e-05	5.1566	NA	NA	NA	1	1	1	0	3	-0.463271	5.99967	0.389198	6.01541	0.252523	-5.5398	NA	NA	0.64317	1.9772e-09	0.69713	1.79433e-09	0.800637	3.02809e-08	NA	NA	0.871782	2.46809e-07	0.964581	4.03463e-07	0.978634	4.75638e-06	NA	NA
PITPNM2	4.3943e-08	6.6407e-06	5.47423	Liver	1.08131e-07	3.94572e-05	-5.3125	Stomach	2.51475e-07	6.48217e-05	5.1566	NA	NA	NA	1	1	1	0	3	-0.463271	5.99967	0.389198	6.01541	0.252523	-5.5398	NA	NA	0.64317	1.9772e-09	0.69713	1.79433e-09	0.800637	3.02809e-08	NA	NA	0.871782	2.46809e-07	0.964581	4.03463e-07	0.980463	5.58446e-06	NA	NA
PITPNM2	4.3943e-08	6.6407e-06	5.47423	Liver	1.08131e-07	3.94572e-05	-5.3125	Testis	2.51475e-07	7.05745e-05	5.1566	NA	NA	NA	1	1	1	0	3	-0.463271	5.99967	0.389198	6.01541	0.252523	-5.5398	NA	NA	0.64317	1.9772e-09	0.69713	1.79433e-09	0.800637	3.02809e-08	NA	NA	0.871782	2.46809e-07	0.964581	4.03463e-07	0.982614	5.69688e-06	NA	NA
PITPNM2	4.3943e-08	6.6407e-06	5.47423	Liver	1.08131e-07	3.94572e-05	-5.3125	Thyroid	2.51475e-07	6.32385e-05	5.1566	NA	NA	NA	1	1	1	0	3	-0.463271	5.99967	0.389198	6.01541	0.252523	-5.5398	NA	NA	0.64317	1.9772e-09	0.69713	1.79433e-09	0.800637	3.02809e-08	NA	NA	0.871782	2.46809e-07	0.964581	4.03463e-07	0.975742	4.81866e-06	NA	NA
PITPNM2	4.3943e-08	6.6407e-06	5.47423	Liver	1.08131e-07	3.94572e-05	-5.3125	Uterus	1.65075e-07	4.70265e-05	5.2349	NA	NA	NA	1	1	1	0	3	-0.463271	5.99967	0.389198	6.01541	0.202592	-5.65126	NA	NA	0.64317	1.9772e-09	0.69713	1.79433e-09	0.839454	1.59275e-08	NA	NA	0.871782	2.46809e-07	0.964581	4.03463e-07	0.983378	3.10637e-06	NA	NA
PITPNM2	4.3943e-08	6.6407e-06	5.47423	Liver	1.08131e-07	3.94572e-05	-5.3125	Vagina	1.65075e-07	4.38724e-05	-5.2349	NA	NA	NA	1	1	1	0	3	-0.463271	5.99967	0.389198	6.01541	-0.202592	5.65126	NA	NA	0.64317	1.9772e-09	0.69713	1.79433e-09	0.839454	1.59275e-08	NA	NA	0.871782	2.46809e-07	0.964581	4.03463e-07	0.984804	3.19806e-06	NA	NA
PITPNM2	4.3943e-08	6.6407e-06	5.47423	Liver	1.08131e-07	3.94572e-05	-5.3125	smultixcan	1.65075e-07	4.07895e-05	-3.14094	NA	NA	NA	1	1	1	0	3	-0.463271	5.99967	0.389198	6.01541	-0.121555	3.39076	NA	NA	0.64317	1.9772e-09	0.69713	1.79433e-09	0.839454	1.59275e-08	NA	NA	0.871782	2.46809e-07	0.964581	4.03463e-07	0.981034	2.79726e-06	NA	NA
PITPNM2	4.3943e-08	6.6407e-06	5.47423	Minor_Salivary_Gland	1.08131e-07	3.16625e-05	5.3125	Adipose_Subcutaneous	2.51475e-07	6.34209e-05	5.1566	NA	NA	NA	1	1	1	0	3	-0.463271	5.99967	-0.389198	-6.01541	0.252523	-5.5398	NA	NA	0.64317	1.9772e-09	0.69713	1.79433e-09	0.800637	3.02809e-08	NA	NA	0.871782	2.46809e-07	0.969556	5.53598e-07	0.975703	5.00995e-06	NA	NA
PITPNM2	4.3943e-08	6.6407e-06	5.47423	Minor_Salivary_Gland	1.08131e-07	3.16625e-05	5.3125	Adipose_Visceral_Omentum	2.51475e-07	5.90388e-05	5.1566	NA	NA	NA	1	1	1	0	3	-0.463271	5.99967	-0.389198	-6.01541	0.252523	-5.5398	NA	NA	0.64317	1.9772e-09	0.69713	1.79433e-09	0.800637	3.02809e-08	NA	NA	0.871782	2.46809e-07	0.969556	5.53598e-07	0.979337	4.98203e-06	NA	NA
PITPNM2	4.3943e-08	6.6407e-06	5.47423	Minor_Salivary_Gland	1.08131e-07	3.16625e-05	5.3125	Adrenal_Gland	2.51475e-07	6.95827e-05	5.1566	NA	NA	NA	1	1	1	0	3	-0.463271	5.99967	-0.389198	-6.01541	0.252523	-5.5398	NA	NA	0.64317	1.9772e-09	0.69713	1.79433e-09	0.800637	3.02809e-08	NA	NA	0.871782	2.46809e-07	0.969556	5.53598e-07	0.980013	5.14363e-06	NA	NA
PITPNM2	4.3943e-08	6.6407e-06	5.47423	Minor_Salivary_Gland	1.08131e-07	3.16625e-05	5.3125	Artery_Aorta	2.51475e-07	5.97954e-05	5.1566	NA	NA	NA	1	1	1	0	3	-0.463271	5.99967	-0.389198	-6.01541	0.252523	-5.5398	NA	NA	0.64317	1.9772e-09	0.69713	1.79433e-09	0.800637	3.02809e-08	NA	NA	0.871782	2.46809e-07	0.969556	5.53598e-07	0.977243	4.81767e-06	NA	NA
PITPNM2	4.3943e-08	6.6407e-06	5.47423	Minor_Salivary_Gland	1.08131e-07	3.16625e-05	5.3125	Artery_Coronary	2.51475e-07	5.80077e-05	5.1566	NA	NA	NA	1	1	1	0	3	-0.463271	5.99967	-0.389198	-6.01541	0.252523	-5.5398	NA	NA	0.64317	1.9772e-09	0.69713	1.79433e-09	0.800637	3.02809e-08	NA	NA	0.871782	2.46809e-07	0.969556	5.53598e-07	0.981003	5.19669e-06	NA	NA
PITPNM2	4.3943e-08	6.6407e-06	5.47423	Minor_Salivary_Gland	1.08131e-07	3.16625e-05	5.3125	Brain_Amygdala	2.51475e-07	8.02021e-05	5.1566	NA	NA	NA	1	1	1	0	3	-0.463271	5.99967	-0.389198	-6.01541	0.252523	-5.5398	NA	NA	0.64317	1.9772e-09	0.69713	1.79433e-09	0.800637	3.02809e-08	NA	NA	0.871782	2.46809e-07	0.969556	5.53598e-07	0.981126	6.26515e-06	NA	NA
PITPNM2	4.3943e-08	6.6407e-06	5.47423	Minor_Salivary_Gland	1.08131e-07	3.16625e-05	5.3125	Brain_Anterior_cingulate_cortex_BA24	1.65075e-07	4.41732e-05	-5.2349	NA	NA	NA	1	1	1	0	3	-0.463271	5.99967	-0.389198	-6.01541	-0.202592	5.65126	NA	NA	0.64317	1.9772e-09	0.69713	1.79433e-09	0.839454	1.59275e-08	NA	NA	0.871782	2.46809e-07	0.969556	5.53598e-07	0.981097	3.33622e-06	NA	NA
PITPNM2	4.3943e-08	6.6407e-06	5.47423	Minor_Salivary_Gland	1.08131e-07	3.16625e-05	5.3125	Brain_Caudate_basal_ganglia	2.51475e-07	6.20895e-05	5.1566	NA	NA	NA	1	1	1	0	3	-0.463271	5.99967	-0.389198	-6.01541	0.252523	-5.5398	NA	NA	0.64317	1.9772e-09	0.69713	1.79433e-09	0.800637	3.02809e-08	NA	NA	0.871782	2.46809e-07	0.969556	5.53598e-07	0.977835	5.43455e-06	NA	NA
PITPNM2	4.3943e-08	6.6407e-06	5.47423	Minor_Salivary_Gland	1.08131e-07	3.16625e-05	5.3125	Brain_Cerebellar_Hemisphere	1.65075e-07	3.89061e-05	-5.2349	NA	NA	NA	1	1	1	0	3	-0.463271	5.99967	-0.389198	-6.01541	-0.202592	5.65126	NA	NA	0.64317	1.9772e-09	0.69713	1.79433e-09	0.839454	1.59275e-08	NA	NA	0.871782	2.46809e-07	0.969556	5.53598e-07	0.983193	2.8245e-06	NA	NA
PITPNM2	4.3943e-08	6.6407e-06	5.47423	Minor_Salivary_Gland	1.08131e-07	3.16625e-05	5.3125	Brain_Cerebellum	2.51475e-07	5.73845e-05	5.1566	NA	NA	NA	1	1	1	0	3	-0.463271	5.99967	-0.389198	-6.01541	0.252523	-5.5398	NA	NA	0.64317	1.9772e-09	0.69713	1.79433e-09	0.800637	3.02809e-08	NA	NA	0.871782	2.46809e-07	0.969556	5.53598e-07	0.980712	5.04765e-06	NA	NA
PITPNM2	4.3943e-08	6.6407e-06	5.47423	Minor_Salivary_Gland	1.08131e-07	3.16625e-05	5.3125	Brain_Cortex	2.51475e-07	6.6727e-05	5.1566	NA	NA	NA	1	1	1	0	3	-0.463271	5.99967	-0.389198	-6.01541	0.252523	-5.5398	NA	NA	0.64317	1.9772e-09	0.69713	1.79433e-09	0.800637	3.02809e-08	NA	NA	0.871782	2.46809e-07	0.969556	5.53598e-07	0.978476	4.94474e-06	NA	NA
PITPNM2	4.3943e-08	6.6407e-06	5.47423	Minor_Salivary_Gland	1.08131e-07	3.16625e-05	5.3125	Brain_Frontal_Cortex_BA9	1.65075e-07	4.75686e-05	-5.2349	NA	NA	NA	1	1	1	0	3	-0.463271	5.99967	-0.389198	-6.01541	-0.202592	5.65126	NA	NA	0.64317	1.9772e-09	0.69713	1.79433e-09	0.839454	1.59275e-08	NA	NA	0.871782	2.46809e-07	0.969556	5.53598e-07	0.984878	3.13031e-06	NA	NA
PITPNM2	4.3943e-08	6.6407e-06	5.47423	Minor_Salivary_Gland	1.08131e-07	3.16625e-05	5.3125	Brain_Nucleus_accumbens_basal_ganglia	1.65075e-07	3.8925e-05	5.2349	NA	NA	NA	1	1	1	0	3	-0.463271	5.99967	-0.389198	-6.01541	0.202592	-5.65126	NA	NA	0.64317	1.9772e-09	0.69713	1.79433e-09	0.839454	1.59275e-08	NA	NA	0.871782	2.46809e-07	0.969556	5.53598e-07	0.984973	3.16611e-06	NA	NA
PITPNM2	4.3943e-08	6.6407e-06	5.47423	Minor_Salivary_Gland	1.08131e-07	3.16625e-05	5.3125	Brain_Putamen_basal_ganglia	2.51475e-07	7.96303e-05	5.1566	NA	NA	NA	1	1	1	0	3	-0.463271	5.99967	-0.389198	-6.01541	0.252523	-5.5398	NA	NA	0.64317	1.9772e-09	0.69713	1.79433e-09	0.800637	3.02809e-08	NA	NA	0.871782	2.46809e-07	0.969556	5.53598e-07	0.979979	6.17841e-06	NA	NA
PITPNM2	4.3943e-08	6.6407e-06	5.47423	Minor_Salivary_Gland	1.08131e-07	3.16625e-05	5.3125	Cells_Cultured_fibroblasts	1.65075e-07	4.3785e-05	-5.2349	NA	NA	NA	1	1	1	0	3	-0.463271	5.99967	-0.389198	-6.01541	-0.202592	5.65126	NA	NA	0.64317	1.9772e-09	0.69713	1.79433e-09	0.839454	1.59275e-08	NA	NA	0.871782	2.46809e-07	0.969556	5.53598e-07	0.981716	2.68762e-06	NA	NA
PITPNM2	4.3943e-08	6.6407e-06	5.47423	Minor_Salivary_Gland	1.08131e-07	3.16625e-05	5.3125	Colon_Sigmoid	2.51475e-07	5.74857e-05	5.1566	NA	NA	NA	1	1	1	0	3	-0.463271	5.99967	-0.389198	-6.01541	0.252523	-5.5398	NA	NA	0.64317	1.9772e-09	0.69713	1.79433e-09	0.800637	3.02809e-08	NA	NA	0.871782	2.46809e-07	0.969556	5.53598e-07	0.981644	4.76269e-06	NA	NA
PITPNM2	4.3943e-08	6.6407e-06	5.47423	Minor_Salivary_Gland	1.08131e-07	3.16625e-05	5.3125	Esophagus_Gastroesophageal_Junction	2.51475e-07	6.11726e-05	5.1566	NA	NA	NA	1	1	1	0	3	-0.463271	5.99967	-0.389198	-6.01541	0.252523	-5.5398	NA	NA	0.64317	1.9772e-09	0.69713	1.79433e-09	0.800637	3.02809e-08	NA	NA	0.871782	2.46809e-07	0.969556	5.53598e-07	0.976173	4.61655e-06	NA	NA
PITPNM2	4.3943e-08	6.6407e-06	5.47423	Minor_Salivary_Gland	1.08131e-07	3.16625e-05	5.3125	Esophagus_Muscularis	1.65075e-07	4.01735e-05	-5.2349	NA	NA	NA	1	1	1	0	3	-0.463271	5.99967	-0.389198	-6.01541	-0.202592	5.65126	NA	NA	0.64317	1.9772e-09	0.69713	1.79433e-09	0.839454	1.59275e-08	NA	NA	0.871782	2.46809e-07	0.969556	5.53598e-07	0.980241	2.73396e-06	NA	NA
PITPNM2	4.3943e-08	6.6407e-06	5.47423	Minor_Salivary_Gland	1.08131e-07	3.16625e-05	5.3125	Heart_Atrial_Appendage	1.65075e-07	4.49918e-05	-5.2349	NA	NA	NA	1	1	1	0	3	-0.463271	5.99967	-0.389198	-6.01541	-0.202592	5.65126	NA	NA	0.64317	1.9772e-09	0.69713	1.79433e-09	0.839454	1.59275e-08	NA	NA	0.871782	2.46809e-07	0.969556	5.53598e-07	0.984606	3.12593e-06	NA	NA
PITPNM2	4.3943e-08	6.6407e-06	5.47423	Minor_Salivary_Gland	1.08131e-07	3.16625e-05	5.3125	Kidney_Cortex	1.65075e-07	5.42461e-05	-5.2349	NA	NA	NA	1	1	1	0	3	-0.463271	5.99967	-0.389198	-6.01541	-0.202592	5.65126	NA	NA	0.64317	1.9772e-09	0.69713	1.79433e-09	0.839454	1.59275e-08	NA	NA	0.871782	2.46809e-07	0.969556	5.53598e-07	0.990083	4.47031e-06	NA	NA
PITPNM2	4.3943e-08	6.6407e-06	5.47423	Minor_Salivary_Gland	1.08131e-07	3.16625e-05	5.3125	Liver	2.51475e-07	6.6778e-05	5.1566	NA	NA	NA	1	1	1	0	3	-0.463271	5.99967	-0.389198	-6.01541	0.252523	-5.5398	NA	NA	0.64317	1.9772e-09	0.69713	1.79433e-09	0.800637	3.02809e-08	NA	NA	0.871782	2.46809e-07	0.969556	5.53598e-07	0.979571	5.64616e-06	NA	NA
PITPNM2	4.3943e-08	6.6407e-06	5.47423	Minor_Salivary_Gland	1.08131e-07	3.16625e-05	5.3125	Minor_Salivary_Gland	2.51475e-07	5.15297e-05	5.1566	NA	NA	NA	1	1	1	0	3	-0.463271	5.99967	-0.389198	-6.01541	0.252523	-5.5398	NA	NA	0.64317	1.9772e-09	0.69713	1.79433e-09	0.800637	3.02809e-08	NA	NA	0.871782	2.46809e-07	0.969556	5.53598e-07	0.977435	5.13515e-06	NA	NA
PITPNM2	4.3943e-08	6.6407e-06	5.47423	Minor_Salivary_Gland	1.08131e-07	3.16625e-05	5.3125	Muscle_Skeletal	2.51475e-07	5.81423e-05	5.1566	NA	NA	NA	1	1	1	0	3	-0.463271	5.99967	-0.389198	-6.01541	0.252523	-5.5398	NA	NA	0.64317	1.9772e-09	0.69713	1.79433e-09	0.800637	3.02809e-08	NA	NA	0.871782	2.46809e-07	0.969556	5.53598e-07	0.979388	5.33154e-06	NA	NA
PITPNM2	4.3943e-08	6.6407e-06	5.47423	Minor_Salivary_Gland	1.08131e-07	3.16625e-05	5.3125	Nerve_Tibial	2.51475e-07	5.77725e-05	5.1566	NA	NA	NA	1	1	1	0	3	-0.463271	5.99967	-0.389198	-6.01541	0.252523	-5.5398	NA	NA	0.64317	1.9772e-09	0.69713	1.79433e-09	0.800637	3.02809e-08	NA	NA	0.871782	2.46809e-07	0.969556	5.53598e-07	0.975673	5.13968e-06	NA	NA
PITPNM2	4.3943e-08	6.6407e-06	5.47423	Minor_Salivary_Gland	1.08131e-07	3.16625e-05	5.3125	Ovary	2.51475e-07	6.77437e-05	5.1566	NA	NA	NA	1	1	1	0	3	-0.463271	5.99967	-0.389198	-6.01541	0.252523	-5.5398	NA	NA	0.64317	1.9772e-09	0.69713	1.79433e-09	0.800637	3.02809e-08	NA	NA	0.871782	2.46809e-07	0.969556	5.53598e-07	0.980525	5.06854e-06	NA	NA
PITPNM2	4.3943e-08	6.6407e-06	5.47423	Minor_Salivary_Gland	1.08131e-07	3.16625e-05	5.3125	Pancreas	2.51475e-07	6.76707e-05	5.1566	NA	NA	NA	1	1	1	0	3	-0.463271	5.99967	-0.389198	-6.01541	0.252523	-5.5398	NA	NA	0.64317	1.9772e-09	0.69713	1.79433e-09	0.800637	3.02809e-08	NA	NA	0.871782	2.46809e-07	0.969556	5.53598e-07	0.974571	5.68263e-06	NA	NA
PITPNM2	4.3943e-08	6.6407e-06	5.47423	Minor_Salivary_Gland	1.08131e-07	3.16625e-05	5.3125	Pituitary	2.51475e-07	6.64402e-05	5.1566	NA	NA	NA	1	1	1	0	3	-0.463271	5.99967	-0.389198	-6.01541	0.252523	-5.5398	NA	NA	0.64317	1.9772e-09	0.69713	1.79433e-09	0.800637	3.02809e-08	NA	NA	0.871782	2.46809e-07	0.969556	5.53598e-07	0.97826	5.09373e-06	NA	NA
PITPNM2	4.3943e-08	6.6407e-06	5.47423	Minor_Salivary_Gland	1.08131e-07	3.16625e-05	5.3125	Prostate	2.51475e-07	5.82202e-05	5.1566	NA	NA	NA	1	1	1	0	3	-0.463271	5.99967	-0.389198	-6.01541	0.252523	-5.5398	NA	NA	0.64317	1.9772e-09	0.69713	1.79433e-09	0.800637	3.02809e-08	NA	NA	0.871782	2.46809e-07	0.969556	5.53598e-07	0.980169	5.133e-06	NA	NA
PITPNM2	4.3943e-08	6.6407e-06	5.47423	Minor_Salivary_Gland	1.08131e-07	3.16625e-05	5.3125	Skin_Not_Sun_Exposed_Suprapubic	2.51475e-07	6.61407e-05	5.1566	NA	NA	NA	1	1	1	0	3	-0.463271	5.99967	-0.389198	-6.01541	0.252523	-5.5398	NA	NA	0.64317	1.9772e-09	0.69713	1.79433e-09	0.800637	3.02809e-08	NA	NA	0.871782	2.46809e-07	0.969556	5.53598e-07	0.979594	5.03687e-06	NA	NA
PITPNM2	4.3943e-08	6.6407e-06	5.47423	Minor_Salivary_Gland	1.08131e-07	3.16625e-05	5.3125	Skin_Sun_Exposed_Lower_leg	2.51475e-07	5.36831e-05	5.1566	NA	NA	NA	1	1	1	0	3	-0.463271	5.99967	-0.389198	-6.01541	0.252523	-5.5398	NA	NA	0.64317	1.9772e-09	0.69713	1.79433e-09	0.800637	3.02809e-08	NA	NA	0.871782	2.46809e-07	0.969556	5.53598e-07	0.980336	4.81923e-06	NA	NA
PITPNM2	4.3943e-08	6.6407e-06	5.47423	Minor_Salivary_Gland	1.08131e-07	3.16625e-05	5.3125	Small_Intestine_Terminal_Ileum	2.51475e-07	6.18108e-05	5.1566	NA	NA	NA	1	1	1	0	3	-0.463271	5.99967	-0.389198	-6.01541	0.252523	-5.5398	NA	NA	0.64317	1.9772e-09	0.69713	1.79433e-09	0.800637	3.02809e-08	NA	NA	0.871782	2.46809e-07	0.969556	5.53598e-07	0.978231	5.32456e-06	NA	NA
PITPNM2	4.3943e-08	6.6407e-06	5.47423	Minor_Salivary_Gland	1.08131e-07	3.16625e-05	5.3125	Spleen	2.51475e-07	5.76087e-05	5.1566	NA	NA	NA	1	1	1	0	3	-0.463271	5.99967	-0.389198	-6.01541	0.252523	-5.5398	NA	NA	0.64317	1.9772e-09	0.69713	1.79433e-09	0.800637	3.02809e-08	NA	NA	0.871782	2.46809e-07	0.969556	5.53598e-07	0.978634	4.75638e-06	NA	NA
PITPNM2	4.3943e-08	6.6407e-06	5.47423	Minor_Salivary_Gland	1.08131e-07	3.16625e-05	5.3125	Stomach	2.51475e-07	6.48217e-05	5.1566	NA	NA	NA	1	1	1	0	3	-0.463271	5.99967	-0.389198	-6.01541	0.252523	-5.5398	NA	NA	0.64317	1.9772e-09	0.69713	1.79433e-09	0.800637	3.02809e-08	NA	NA	0.871782	2.46809e-07	0.969556	5.53598e-07	0.980463	5.58446e-06	NA	NA
PITPNM2	4.3943e-08	6.6407e-06	5.47423	Minor_Salivary_Gland	1.08131e-07	3.16625e-05	5.3125	Testis	2.51475e-07	7.05745e-05	5.1566	NA	NA	NA	1	1	1	0	3	-0.463271	5.99967	-0.389198	-6.01541	0.252523	-5.5398	NA	NA	0.64317	1.9772e-09	0.69713	1.79433e-09	0.800637	3.02809e-08	NA	NA	0.871782	2.46809e-07	0.969556	5.53598e-07	0.982614	5.69688e-06	NA	NA
PITPNM2	4.3943e-08	6.6407e-06	5.47423	Minor_Salivary_Gland	1.08131e-07	3.16625e-05	5.3125	Thyroid	2.51475e-07	6.32385e-05	5.1566	NA	NA	NA	1	1	1	0	3	-0.463271	5.99967	-0.389198	-6.01541	0.252523	-5.5398	NA	NA	0.64317	1.9772e-09	0.69713	1.79433e-09	0.800637	3.02809e-08	NA	NA	0.871782	2.46809e-07	0.969556	5.53598e-07	0.975742	4.81866e-06	NA	NA
PITPNM2	4.3943e-08	6.6407e-06	5.47423	Minor_Salivary_Gland	1.08131e-07	3.16625e-05	5.3125	Uterus	1.65075e-07	4.70265e-05	5.2349	NA	NA	NA	1	1	1	0	3	-0.463271	5.99967	-0.389198	-6.01541	0.202592	-5.65126	NA	NA	0.64317	1.9772e-09	0.69713	1.79433e-09	0.839454	1.59275e-08	NA	NA	0.871782	2.46809e-07	0.969556	5.53598e-07	0.983378	3.10637e-06	NA	NA
PITPNM2	4.3943e-08	6.6407e-06	5.47423	Minor_Salivary_Gland	1.08131e-07	3.16625e-05	5.3125	Vagina	1.65075e-07	4.38724e-05	-5.2349	NA	NA	NA	1	1	1	0	3	-0.463271	5.99967	-0.389198	-6.01541	-0.202592	5.65126	NA	NA	0.64317	1.9772e-09	0.69713	1.79433e-09	0.839454	1.59275e-08	NA	NA	0.871782	2.46809e-07	0.969556	5.53598e-07	0.984804	3.19806e-06	NA	NA
PITPNM2	4.3943e-08	6.6407e-06	5.47423	Minor_Salivary_Gland	1.08131e-07	3.16625e-05	5.3125	smultixcan	1.65075e-07	4.07895e-05	-3.14094	NA	NA	NA	1	1	1	0	3	-0.463271	5.99967	-0.389198	-6.01541	-0.121555	3.39076	NA	NA	0.64317	1.9772e-09	0.69713	1.79433e-09	0.839454	1.59275e-08	NA	NA	0.871782	2.46809e-07	0.969556	5.53598e-07	0.981034	2.79726e-06	NA	NA
PITPNM2	4.3943e-08	6.6407e-06	5.47423	Ovary	1.08131e-07	3.88831e-05	-5.3125	Adipose_Subcutaneous	2.51475e-07	6.34209e-05	5.1566	NA	NA	NA	1	1	1	0	3	-0.463271	5.99967	0.389198	6.01541	0.252523	-5.5398	NA	NA	0.64317	1.9772e-09	0.69713	1.79433e-09	0.800637	3.02809e-08	NA	NA	0.871782	2.46809e-07	0.964089	4.45643e-07	0.975703	5.00995e-06	NA	NA
PITPNM2	4.3943e-08	6.6407e-06	5.47423	Ovary	1.08131e-07	3.88831e-05	-5.3125	Adipose_Visceral_Omentum	2.51475e-07	5.90388e-05	5.1566	NA	NA	NA	1	1	1	0	3	-0.463271	5.99967	0.389198	6.01541	0.252523	-5.5398	NA	NA	0.64317	1.9772e-09	0.69713	1.79433e-09	0.800637	3.02809e-08	NA	NA	0.871782	2.46809e-07	0.964089	4.45643e-07	0.979337	4.98203e-06	NA	NA
PITPNM2	4.3943e-08	6.6407e-06	5.47423	Ovary	1.08131e-07	3.88831e-05	-5.3125	Adrenal_Gland	2.51475e-07	6.95827e-05	5.1566	NA	NA	NA	1	1	1	0	3	-0.463271	5.99967	0.389198	6.01541	0.252523	-5.5398	NA	NA	0.64317	1.9772e-09	0.69713	1.79433e-09	0.800637	3.02809e-08	NA	NA	0.871782	2.46809e-07	0.964089	4.45643e-07	0.980013	5.14363e-06	NA	NA
PITPNM2	4.3943e-08	6.6407e-06	5.47423	Ovary	1.08131e-07	3.88831e-05	-5.3125	Artery_Aorta	2.51475e-07	5.97954e-05	5.1566	NA	NA	NA	1	1	1	0	3	-0.463271	5.99967	0.389198	6.01541	0.252523	-5.5398	NA	NA	0.64317	1.9772e-09	0.69713	1.79433e-09	0.800637	3.02809e-08	NA	NA	0.871782	2.46809e-07	0.964089	4.45643e-07	0.977243	4.81767e-06	NA	NA
PITPNM2	4.3943e-08	6.6407e-06	5.47423	Ovary	1.08131e-07	3.88831e-05	-5.3125	Artery_Coronary	2.51475e-07	5.80077e-05	5.1566	NA	NA	NA	1	1	1	0	3	-0.463271	5.99967	0.389198	6.01541	0.252523	-5.5398	NA	NA	0.64317	1.9772e-09	0.69713	1.79433e-09	0.800637	3.02809e-08	NA	NA	0.871782	2.46809e-07	0.964089	4.45643e-07	0.981003	5.19669e-06	NA	NA
PITPNM2	4.3943e-08	6.6407e-06	5.47423	Ovary	1.08131e-07	3.88831e-05	-5.3125	Brain_Amygdala	2.51475e-07	8.02021e-05	5.1566	NA	NA	NA	1	1	1	0	3	-0.463271	5.99967	0.389198	6.01541	0.252523	-5.5398	NA	NA	0.64317	1.9772e-09	0.69713	1.79433e-09	0.800637	3.02809e-08	NA	NA	0.871782	2.46809e-07	0.964089	4.45643e-07	0.981126	6.26515e-06	NA	NA
PITPNM2	4.3943e-08	6.6407e-06	5.47423	Ovary	1.08131e-07	3.88831e-05	-5.3125	Brain_Anterior_cingulate_cortex_BA24	1.65075e-07	4.41732e-05	-5.2349	NA	NA	NA	1	1	1	0	3	-0.463271	5.99967	0.389198	6.01541	-0.202592	5.65126	NA	NA	0.64317	1.9772e-09	0.69713	1.79433e-09	0.839454	1.59275e-08	NA	NA	0.871782	2.46809e-07	0.964089	4.45643e-07	0.981097	3.33622e-06	NA	NA
PITPNM2	4.3943e-08	6.6407e-06	5.47423	Ovary	1.08131e-07	3.88831e-05	-5.3125	Brain_Caudate_basal_ganglia	2.51475e-07	6.20895e-05	5.1566	NA	NA	NA	1	1	1	0	3	-0.463271	5.99967	0.389198	6.01541	0.252523	-5.5398	NA	NA	0.64317	1.9772e-09	0.69713	1.79433e-09	0.800637	3.02809e-08	NA	NA	0.871782	2.46809e-07	0.964089	4.45643e-07	0.977835	5.43455e-06	NA	NA
PITPNM2	4.3943e-08	6.6407e-06	5.47423	Ovary	1.08131e-07	3.88831e-05	-5.3125	Brain_Cerebellar_Hemisphere	1.65075e-07	3.89061e-05	-5.2349	NA	NA	NA	1	1	1	0	3	-0.463271	5.99967	0.389198	6.01541	-0.202592	5.65126	NA	NA	0.64317	1.9772e-09	0.69713	1.79433e-09	0.839454	1.59275e-08	NA	NA	0.871782	2.46809e-07	0.964089	4.45643e-07	0.983193	2.8245e-06	NA	NA
PITPNM2	4.3943e-08	6.6407e-06	5.47423	Ovary	1.08131e-07	3.88831e-05	-5.3125	Brain_Cerebellum	2.51475e-07	5.73845e-05	5.1566	NA	NA	NA	1	1	1	0	3	-0.463271	5.99967	0.389198	6.01541	0.252523	-5.5398	NA	NA	0.64317	1.9772e-09	0.69713	1.79433e-09	0.800637	3.02809e-08	NA	NA	0.871782	2.46809e-07	0.964089	4.45643e-07	0.980712	5.04765e-06	NA	NA
PITPNM2	4.3943e-08	6.6407e-06	5.47423	Ovary	1.08131e-07	3.88831e-05	-5.3125	Brain_Cortex	2.51475e-07	6.6727e-05	5.1566	NA	NA	NA	1	1	1	0	3	-0.463271	5.99967	0.389198	6.01541	0.252523	-5.5398	NA	NA	0.64317	1.9772e-09	0.69713	1.79433e-09	0.800637	3.02809e-08	NA	NA	0.871782	2.46809e-07	0.964089	4.45643e-07	0.978476	4.94474e-06	NA	NA
PITPNM2	4.3943e-08	6.6407e-06	5.47423	Ovary	1.08131e-07	3.88831e-05	-5.3125	Brain_Frontal_Cortex_BA9	1.65075e-07	4.75686e-05	-5.2349	NA	NA	NA	1	1	1	0	3	-0.463271	5.99967	0.389198	6.01541	-0.202592	5.65126	NA	NA	0.64317	1.9772e-09	0.69713	1.79433e-09	0.839454	1.59275e-08	NA	NA	0.871782	2.46809e-07	0.964089	4.45643e-07	0.984878	3.13031e-06	NA	NA
PITPNM2	4.3943e-08	6.6407e-06	5.47423	Ovary	1.08131e-07	3.88831e-05	-5.3125	Brain_Nucleus_accumbens_basal_ganglia	1.65075e-07	3.8925e-05	5.2349	NA	NA	NA	1	1	1	0	3	-0.463271	5.99967	0.389198	6.01541	0.202592	-5.65126	NA	NA	0.64317	1.9772e-09	0.69713	1.79433e-09	0.839454	1.59275e-08	NA	NA	0.871782	2.46809e-07	0.964089	4.45643e-07	0.984973	3.16611e-06	NA	NA
PITPNM2	4.3943e-08	6.6407e-06	5.47423	Ovary	1.08131e-07	3.88831e-05	-5.3125	Brain_Putamen_basal_ganglia	2.51475e-07	7.96303e-05	5.1566	NA	NA	NA	1	1	1	0	3	-0.463271	5.99967	0.389198	6.01541	0.252523	-5.5398	NA	NA	0.64317	1.9772e-09	0.69713	1.79433e-09	0.800637	3.02809e-08	NA	NA	0.871782	2.46809e-07	0.964089	4.45643e-07	0.979979	6.17841e-06	NA	NA
PITPNM2	4.3943e-08	6.6407e-06	5.47423	Ovary	1.08131e-07	3.88831e-05	-5.3125	Cells_Cultured_fibroblasts	1.65075e-07	4.3785e-05	-5.2349	NA	NA	NA	1	1	1	0	3	-0.463271	5.99967	0.389198	6.01541	-0.202592	5.65126	NA	NA	0.64317	1.9772e-09	0.69713	1.79433e-09	0.839454	1.59275e-08	NA	NA	0.871782	2.46809e-07	0.964089	4.45643e-07	0.981716	2.68762e-06	NA	NA
PITPNM2	4.3943e-08	6.6407e-06	5.47423	Ovary	1.08131e-07	3.88831e-05	-5.3125	Colon_Sigmoid	2.51475e-07	5.74857e-05	5.1566	NA	NA	NA	1	1	1	0	3	-0.463271	5.99967	0.389198	6.01541	0.252523	-5.5398	NA	NA	0.64317	1.9772e-09	0.69713	1.79433e-09	0.800637	3.02809e-08	NA	NA	0.871782	2.46809e-07	0.964089	4.45643e-07	0.981644	4.76269e-06	NA	NA
PITPNM2	4.3943e-08	6.6407e-06	5.47423	Ovary	1.08131e-07	3.88831e-05	-5.3125	Esophagus_Gastroesophageal_Junction	2.51475e-07	6.11726e-05	5.1566	NA	NA	NA	1	1	1	0	3	-0.463271	5.99967	0.389198	6.01541	0.252523	-5.5398	NA	NA	0.64317	1.9772e-09	0.69713	1.79433e-09	0.800637	3.02809e-08	NA	NA	0.871782	2.46809e-07	0.964089	4.45643e-07	0.976173	4.61655e-06	NA	NA
PITPNM2	4.3943e-08	6.6407e-06	5.47423	Ovary	1.08131e-07	3.88831e-05	-5.3125	Esophagus_Muscularis	1.65075e-07	4.01735e-05	-5.2349	NA	NA	NA	1	1	1	0	3	-0.463271	5.99967	0.389198	6.01541	-0.202592	5.65126	NA	NA	0.64317	1.9772e-09	0.69713	1.79433e-09	0.839454	1.59275e-08	NA	NA	0.871782	2.46809e-07	0.964089	4.45643e-07	0.980241	2.73396e-06	NA	NA
PITPNM2	4.3943e-08	6.6407e-06	5.47423	Ovary	1.08131e-07	3.88831e-05	-5.3125	Heart_Atrial_Appendage	1.65075e-07	4.49918e-05	-5.2349	NA	NA	NA	1	1	1	0	3	-0.463271	5.99967	0.389198	6.01541	-0.202592	5.65126	NA	NA	0.64317	1.9772e-09	0.69713	1.79433e-09	0.839454	1.59275e-08	NA	NA	0.871782	2.46809e-07	0.964089	4.45643e-07	0.984606	3.12593e-06	NA	NA
PITPNM2	4.3943e-08	6.6407e-06	5.47423	Ovary	1.08131e-07	3.88831e-05	-5.3125	Kidney_Cortex	1.65075e-07	5.42461e-05	-5.2349	NA	NA	NA	1	1	1	0	3	-0.463271	5.99967	0.389198	6.01541	-0.202592	5.65126	NA	NA	0.64317	1.9772e-09	0.69713	1.79433e-09	0.839454	1.59275e-08	NA	NA	0.871782	2.46809e-07	0.964089	4.45643e-07	0.990083	4.47031e-06	NA	NA
PITPNM2	4.3943e-08	6.6407e-06	5.47423	Ovary	1.08131e-07	3.88831e-05	-5.3125	Liver	2.51475e-07	6.6778e-05	5.1566	NA	NA	NA	1	1	1	0	3	-0.463271	5.99967	0.389198	6.01541	0.252523	-5.5398	NA	NA	0.64317	1.9772e-09	0.69713	1.79433e-09	0.800637	3.02809e-08	NA	NA	0.871782	2.46809e-07	0.964089	4.45643e-07	0.979571	5.64616e-06	NA	NA
PITPNM2	4.3943e-08	6.6407e-06	5.47423	Ovary	1.08131e-07	3.88831e-05	-5.3125	Minor_Salivary_Gland	2.51475e-07	5.15297e-05	5.1566	NA	NA	NA	1	1	1	0	3	-0.463271	5.99967	0.389198	6.01541	0.252523	-5.5398	NA	NA	0.64317	1.9772e-09	0.69713	1.79433e-09	0.800637	3.02809e-08	NA	NA	0.871782	2.46809e-07	0.964089	4.45643e-07	0.977435	5.13515e-06	NA	NA
PITPNM2	4.3943e-08	6.6407e-06	5.47423	Ovary	1.08131e-07	3.88831e-05	-5.3125	Muscle_Skeletal	2.51475e-07	5.81423e-05	5.1566	NA	NA	NA	1	1	1	0	3	-0.463271	5.99967	0.389198	6.01541	0.252523	-5.5398	NA	NA	0.64317	1.9772e-09	0.69713	1.79433e-09	0.800637	3.02809e-08	NA	NA	0.871782	2.46809e-07	0.964089	4.45643e-07	0.979388	5.33154e-06	NA	NA
PITPNM2	4.3943e-08	6.6407e-06	5.47423	Ovary	1.08131e-07	3.88831e-05	-5.3125	Nerve_Tibial	2.51475e-07	5.77725e-05	5.1566	NA	NA	NA	1	1	1	0	3	-0.463271	5.99967	0.389198	6.01541	0.252523	-5.5398	NA	NA	0.64317	1.9772e-09	0.69713	1.79433e-09	0.800637	3.02809e-08	NA	NA	0.871782	2.46809e-07	0.964089	4.45643e-07	0.975673	5.13968e-06	NA	NA
PITPNM2	4.3943e-08	6.6407e-06	5.47423	Ovary	1.08131e-07	3.88831e-05	-5.3125	Ovary	2.51475e-07	6.77437e-05	5.1566	NA	NA	NA	1	1	1	0	3	-0.463271	5.99967	0.389198	6.01541	0.252523	-5.5398	NA	NA	0.64317	1.9772e-09	0.69713	1.79433e-09	0.800637	3.02809e-08	NA	NA	0.871782	2.46809e-07	0.964089	4.45643e-07	0.980525	5.06854e-06	NA	NA
PITPNM2	4.3943e-08	6.6407e-06	5.47423	Ovary	1.08131e-07	3.88831e-05	-5.3125	Pancreas	2.51475e-07	6.76707e-05	5.1566	NA	NA	NA	1	1	1	0	3	-0.463271	5.99967	0.389198	6.01541	0.252523	-5.5398	NA	NA	0.64317	1.9772e-09	0.69713	1.79433e-09	0.800637	3.02809e-08	NA	NA	0.871782	2.46809e-07	0.964089	4.45643e-07	0.974571	5.68263e-06	NA	NA
PITPNM2	4.3943e-08	6.6407e-06	5.47423	Ovary	1.08131e-07	3.88831e-05	-5.3125	Pituitary	2.51475e-07	6.64402e-05	5.1566	NA	NA	NA	1	1	1	0	3	-0.463271	5.99967	0.389198	6.01541	0.252523	-5.5398	NA	NA	0.64317	1.9772e-09	0.69713	1.79433e-09	0.800637	3.02809e-08	NA	NA	0.871782	2.46809e-07	0.964089	4.45643e-07	0.97826	5.09373e-06	NA	NA
PITPNM2	4.3943e-08	6.6407e-06	5.47423	Ovary	1.08131e-07	3.88831e-05	-5.3125	Prostate	2.51475e-07	5.82202e-05	5.1566	NA	NA	NA	1	1	1	0	3	-0.463271	5.99967	0.389198	6.01541	0.252523	-5.5398	NA	NA	0.64317	1.9772e-09	0.69713	1.79433e-09	0.800637	3.02809e-08	NA	NA	0.871782	2.46809e-07	0.964089	4.45643e-07	0.980169	5.133e-06	NA	NA
PITPNM2	4.3943e-08	6.6407e-06	5.47423	Ovary	1.08131e-07	3.88831e-05	-5.3125	Skin_Not_Sun_Exposed_Suprapubic	2.51475e-07	6.61407e-05	5.1566	NA	NA	NA	1	1	1	0	3	-0.463271	5.99967	0.389198	6.01541	0.252523	-5.5398	NA	NA	0.64317	1.9772e-09	0.69713	1.79433e-09	0.800637	3.02809e-08	NA	NA	0.871782	2.46809e-07	0.964089	4.45643e-07	0.979594	5.03687e-06	NA	NA
PITPNM2	4.3943e-08	6.6407e-06	5.47423	Ovary	1.08131e-07	3.88831e-05	-5.3125	Skin_Sun_Exposed_Lower_leg	2.51475e-07	5.36831e-05	5.1566	NA	NA	NA	1	1	1	0	3	-0.463271	5.99967	0.389198	6.01541	0.252523	-5.5398	NA	NA	0.64317	1.9772e-09	0.69713	1.79433e-09	0.800637	3.02809e-08	NA	NA	0.871782	2.46809e-07	0.964089	4.45643e-07	0.980336	4.81923e-06	NA	NA
PITPNM2	4.3943e-08	6.6407e-06	5.47423	Ovary	1.08131e-07	3.88831e-05	-5.3125	Small_Intestine_Terminal_Ileum	2.51475e-07	6.18108e-05	5.1566	NA	NA	NA	1	1	1	0	3	-0.463271	5.99967	0.389198	6.01541	0.252523	-5.5398	NA	NA	0.64317	1.9772e-09	0.69713	1.79433e-09	0.800637	3.02809e-08	NA	NA	0.871782	2.46809e-07	0.964089	4.45643e-07	0.978231	5.32456e-06	NA	NA
PITPNM2	4.3943e-08	6.6407e-06	5.47423	Ovary	1.08131e-07	3.88831e-05	-5.3125	Spleen	2.51475e-07	5.76087e-05	5.1566	NA	NA	NA	1	1	1	0	3	-0.463271	5.99967	0.389198	6.01541	0.252523	-5.5398	NA	NA	0.64317	1.9772e-09	0.69713	1.79433e-09	0.800637	3.02809e-08	NA	NA	0.871782	2.46809e-07	0.964089	4.45643e-07	0.978634	4.75638e-06	NA	NA
PITPNM2	4.3943e-08	6.6407e-06	5.47423	Ovary	1.08131e-07	3.88831e-05	-5.3125	Stomach	2.51475e-07	6.48217e-05	5.1566	NA	NA	NA	1	1	1	0	3	-0.463271	5.99967	0.389198	6.01541	0.252523	-5.5398	NA	NA	0.64317	1.9772e-09	0.69713	1.79433e-09	0.800637	3.02809e-08	NA	NA	0.871782	2.46809e-07	0.964089	4.45643e-07	0.980463	5.58446e-06	NA	NA
PITPNM2	4.3943e-08	6.6407e-06	5.47423	Ovary	1.08131e-07	3.88831e-05	-5.3125	Testis	2.51475e-07	7.05745e-05	5.1566	NA	NA	NA	1	1	1	0	3	-0.463271	5.99967	0.389198	6.01541	0.252523	-5.5398	NA	NA	0.64317	1.9772e-09	0.69713	1.79433e-09	0.800637	3.02809e-08	NA	NA	0.871782	2.46809e-07	0.964089	4.45643e-07	0.982614	5.69688e-06	NA	NA
PITPNM2	4.3943e-08	6.6407e-06	5.47423	Ovary	1.08131e-07	3.88831e-05	-5.3125	Thyroid	2.51475e-07	6.32385e-05	5.1566	NA	NA	NA	1	1	1	0	3	-0.463271	5.99967	0.389198	6.01541	0.252523	-5.5398	NA	NA	0.64317	1.9772e-09	0.69713	1.79433e-09	0.800637	3.02809e-08	NA	NA	0.871782	2.46809e-07	0.964089	4.45643e-07	0.975742	4.81866e-06	NA	NA
PITPNM2	4.3943e-08	6.6407e-06	5.47423	Ovary	1.08131e-07	3.88831e-05	-5.3125	Uterus	1.65075e-07	4.70265e-05	5.2349	NA	NA	NA	1	1	1	0	3	-0.463271	5.99967	0.389198	6.01541	0.202592	-5.65126	NA	NA	0.64317	1.9772e-09	0.69713	1.79433e-09	0.839454	1.59275e-08	NA	NA	0.871782	2.46809e-07	0.964089	4.45643e-07	0.983378	3.10637e-06	NA	NA
PITPNM2	4.3943e-08	6.6407e-06	5.47423	Ovary	1.08131e-07	3.88831e-05	-5.3125	Vagina	1.65075e-07	4.38724e-05	-5.2349	NA	NA	NA	1	1	1	0	3	-0.463271	5.99967	0.389198	6.01541	-0.202592	5.65126	NA	NA	0.64317	1.9772e-09	0.69713	1.79433e-09	0.839454	1.59275e-08	NA	NA	0.871782	2.46809e-07	0.964089	4.45643e-07	0.984804	3.19806e-06	NA	NA
PITPNM2	4.3943e-08	6.6407e-06	5.47423	Ovary	1.08131e-07	3.88831e-05	-5.3125	smultixcan	1.65075e-07	4.07895e-05	-3.14094	NA	NA	NA	1	1	1	0	3	-0.463271	5.99967	0.389198	6.01541	-0.121555	3.39076	NA	NA	0.64317	1.9772e-09	0.69713	1.79433e-09	0.839454	1.59275e-08	NA	NA	0.871782	2.46809e-07	0.964089	4.45643e-07	0.981034	2.79726e-06	NA	NA
PITPNM2	4.3943e-08	6.6407e-06	5.47423	Pancreas	1.08131e-07	3.73774e-05	-5.3125	Adipose_Subcutaneous	2.51475e-07	6.34209e-05	5.1566	NA	NA	NA	1	1	1	0	3	-0.463271	5.99967	0.389198	6.01541	0.252523	-5.5398	NA	NA	0.64317	1.9772e-09	0.69713	1.79433e-09	0.800637	3.02809e-08	NA	NA	0.871782	2.46809e-07	0.966626	5.42394e-07	0.975703	5.00995e-06	NA	NA
PITPNM2	4.3943e-08	6.6407e-06	5.47423	Pancreas	1.08131e-07	3.73774e-05	-5.3125	Adipose_Visceral_Omentum	2.51475e-07	5.90388e-05	5.1566	NA	NA	NA	1	1	1	0	3	-0.463271	5.99967	0.389198	6.01541	0.252523	-5.5398	NA	NA	0.64317	1.9772e-09	0.69713	1.79433e-09	0.800637	3.02809e-08	NA	NA	0.871782	2.46809e-07	0.966626	5.42394e-07	0.979337	4.98203e-06	NA	NA
PITPNM2	4.3943e-08	6.6407e-06	5.47423	Pancreas	1.08131e-07	3.73774e-05	-5.3125	Adrenal_Gland	2.51475e-07	6.95827e-05	5.1566	NA	NA	NA	1	1	1	0	3	-0.463271	5.99967	0.389198	6.01541	0.252523	-5.5398	NA	NA	0.64317	1.9772e-09	0.69713	1.79433e-09	0.800637	3.02809e-08	NA	NA	0.871782	2.46809e-07	0.966626	5.42394e-07	0.980013	5.14363e-06	NA	NA
PITPNM2	4.3943e-08	6.6407e-06	5.47423	Pancreas	1.08131e-07	3.73774e-05	-5.3125	Artery_Aorta	2.51475e-07	5.97954e-05	5.1566	NA	NA	NA	1	1	1	0	3	-0.463271	5.99967	0.389198	6.01541	0.252523	-5.5398	NA	NA	0.64317	1.9772e-09	0.69713	1.79433e-09	0.800637	3.02809e-08	NA	NA	0.871782	2.46809e-07	0.966626	5.42394e-07	0.977243	4.81767e-06	NA	NA
PITPNM2	4.3943e-08	6.6407e-06	5.47423	Pancreas	1.08131e-07	3.73774e-05	-5.3125	Artery_Coronary	2.51475e-07	5.80077e-05	5.1566	NA	NA	NA	1	1	1	0	3	-0.463271	5.99967	0.389198	6.01541	0.252523	-5.5398	NA	NA	0.64317	1.9772e-09	0.69713	1.79433e-09	0.800637	3.02809e-08	NA	NA	0.871782	2.46809e-07	0.966626	5.42394e-07	0.981003	5.19669e-06	NA	NA
PITPNM2	4.3943e-08	6.6407e-06	5.47423	Pancreas	1.08131e-07	3.73774e-05	-5.3125	Brain_Amygdala	2.51475e-07	8.02021e-05	5.1566	NA	NA	NA	1	1	1	0	3	-0.463271	5.99967	0.389198	6.01541	0.252523	-5.5398	NA	NA	0.64317	1.9772e-09	0.69713	1.79433e-09	0.800637	3.02809e-08	NA	NA	0.871782	2.46809e-07	0.966626	5.42394e-07	0.981126	6.26515e-06	NA	NA
PITPNM2	4.3943e-08	6.6407e-06	5.47423	Pancreas	1.08131e-07	3.73774e-05	-5.3125	Brain_Anterior_cingulate_cortex_BA24	1.65075e-07	4.41732e-05	-5.2349	NA	NA	NA	1	1	1	0	3	-0.463271	5.99967	0.389198	6.01541	-0.202592	5.65126	NA	NA	0.64317	1.9772e-09	0.69713	1.79433e-09	0.839454	1.59275e-08	NA	NA	0.871782	2.46809e-07	0.966626	5.42394e-07	0.981097	3.33622e-06	NA	NA
PITPNM2	4.3943e-08	6.6407e-06	5.47423	Pancreas	1.08131e-07	3.73774e-05	-5.3125	Brain_Caudate_basal_ganglia	2.51475e-07	6.20895e-05	5.1566	NA	NA	NA	1	1	1	0	3	-0.463271	5.99967	0.389198	6.01541	0.252523	-5.5398	NA	NA	0.64317	1.9772e-09	0.69713	1.79433e-09	0.800637	3.02809e-08	NA	NA	0.871782	2.46809e-07	0.966626	5.42394e-07	0.977835	5.43455e-06	NA	NA
PITPNM2	4.3943e-08	6.6407e-06	5.47423	Pancreas	1.08131e-07	3.73774e-05	-5.3125	Brain_Cerebellar_Hemisphere	1.65075e-07	3.89061e-05	-5.2349	NA	NA	NA	1	1	1	0	3	-0.463271	5.99967	0.389198	6.01541	-0.202592	5.65126	NA	NA	0.64317	1.9772e-09	0.69713	1.79433e-09	0.839454	1.59275e-08	NA	NA	0.871782	2.46809e-07	0.966626	5.42394e-07	0.983193	2.8245e-06	NA	NA
PITPNM2	4.3943e-08	6.6407e-06	5.47423	Pancreas	1.08131e-07	3.73774e-05	-5.3125	Brain_Cerebellum	2.51475e-07	5.73845e-05	5.1566	NA	NA	NA	1	1	1	0	3	-0.463271	5.99967	0.389198	6.01541	0.252523	-5.5398	NA	NA	0.64317	1.9772e-09	0.69713	1.79433e-09	0.800637	3.02809e-08	NA	NA	0.871782	2.46809e-07	0.966626	5.42394e-07	0.980712	5.04765e-06	NA	NA
PITPNM2	4.3943e-08	6.6407e-06	5.47423	Pancreas	1.08131e-07	3.73774e-05	-5.3125	Brain_Cortex	2.51475e-07	6.6727e-05	5.1566	NA	NA	NA	1	1	1	0	3	-0.463271	5.99967	0.389198	6.01541	0.252523	-5.5398	NA	NA	0.64317	1.9772e-09	0.69713	1.79433e-09	0.800637	3.02809e-08	NA	NA	0.871782	2.46809e-07	0.966626	5.42394e-07	0.978476	4.94474e-06	NA	NA
PITPNM2	4.3943e-08	6.6407e-06	5.47423	Pancreas	1.08131e-07	3.73774e-05	-5.3125	Brain_Frontal_Cortex_BA9	1.65075e-07	4.75686e-05	-5.2349	NA	NA	NA	1	1	1	0	3	-0.463271	5.99967	0.389198	6.01541	-0.202592	5.65126	NA	NA	0.64317	1.9772e-09	0.69713	1.79433e-09	0.839454	1.59275e-08	NA	NA	0.871782	2.46809e-07	0.966626	5.42394e-07	0.984878	3.13031e-06	NA	NA
PITPNM2	4.3943e-08	6.6407e-06	5.47423	Pancreas	1.08131e-07	3.73774e-05	-5.3125	Brain_Nucleus_accumbens_basal_ganglia	1.65075e-07	3.8925e-05	5.2349	NA	NA	NA	1	1	1	0	3	-0.463271	5.99967	0.389198	6.01541	0.202592	-5.65126	NA	NA	0.64317	1.9772e-09	0.69713	1.79433e-09	0.839454	1.59275e-08	NA	NA	0.871782	2.46809e-07	0.966626	5.42394e-07	0.984973	3.16611e-06	NA	NA
PITPNM2	4.3943e-08	6.6407e-06	5.47423	Pancreas	1.08131e-07	3.73774e-05	-5.3125	Brain_Putamen_basal_ganglia	2.51475e-07	7.96303e-05	5.1566	NA	NA	NA	1	1	1	0	3	-0.463271	5.99967	0.389198	6.01541	0.252523	-5.5398	NA	NA	0.64317	1.9772e-09	0.69713	1.79433e-09	0.800637	3.02809e-08	NA	NA	0.871782	2.46809e-07	0.966626	5.42394e-07	0.979979	6.17841e-06	NA	NA
PITPNM2	4.3943e-08	6.6407e-06	5.47423	Pancreas	1.08131e-07	3.73774e-05	-5.3125	Cells_Cultured_fibroblasts	1.65075e-07	4.3785e-05	-5.2349	NA	NA	NA	1	1	1	0	3	-0.463271	5.99967	0.389198	6.01541	-0.202592	5.65126	NA	NA	0.64317	1.9772e-09	0.69713	1.79433e-09	0.839454	1.59275e-08	NA	NA	0.871782	2.46809e-07	0.966626	5.42394e-07	0.981716	2.68762e-06	NA	NA
PITPNM2	4.3943e-08	6.6407e-06	5.47423	Pancreas	1.08131e-07	3.73774e-05	-5.3125	Colon_Sigmoid	2.51475e-07	5.74857e-05	5.1566	NA	NA	NA	1	1	1	0	3	-0.463271	5.99967	0.389198	6.01541	0.252523	-5.5398	NA	NA	0.64317	1.9772e-09	0.69713	1.79433e-09	0.800637	3.02809e-08	NA	NA	0.871782	2.46809e-07	0.966626	5.42394e-07	0.981644	4.76269e-06	NA	NA
PITPNM2	4.3943e-08	6.6407e-06	5.47423	Pancreas	1.08131e-07	3.73774e-05	-5.3125	Esophagus_Gastroesophageal_Junction	2.51475e-07	6.11726e-05	5.1566	NA	NA	NA	1	1	1	0	3	-0.463271	5.99967	0.389198	6.01541	0.252523	-5.5398	NA	NA	0.64317	1.9772e-09	0.69713	1.79433e-09	0.800637	3.02809e-08	NA	NA	0.871782	2.46809e-07	0.966626	5.42394e-07	0.976173	4.61655e-06	NA	NA
PITPNM2	4.3943e-08	6.6407e-06	5.47423	Pancreas	1.08131e-07	3.73774e-05	-5.3125	Esophagus_Muscularis	1.65075e-07	4.01735e-05	-5.2349	NA	NA	NA	1	1	1	0	3	-0.463271	5.99967	0.389198	6.01541	-0.202592	5.65126	NA	NA	0.64317	1.9772e-09	0.69713	1.79433e-09	0.839454	1.59275e-08	NA	NA	0.871782	2.46809e-07	0.966626	5.42394e-07	0.980241	2.73396e-06	NA	NA
PITPNM2	4.3943e-08	6.6407e-06	5.47423	Pancreas	1.08131e-07	3.73774e-05	-5.3125	Heart_Atrial_Appendage	1.65075e-07	4.49918e-05	-5.2349	NA	NA	NA	1	1	1	0	3	-0.463271	5.99967	0.389198	6.01541	-0.202592	5.65126	NA	NA	0.64317	1.9772e-09	0.69713	1.79433e-09	0.839454	1.59275e-08	NA	NA	0.871782	2.46809e-07	0.966626	5.42394e-07	0.984606	3.12593e-06	NA	NA
PITPNM2	4.3943e-08	6.6407e-06	5.47423	Pancreas	1.08131e-07	3.73774e-05	-5.3125	Kidney_Cortex	1.65075e-07	5.42461e-05	-5.2349	NA	NA	NA	1	1	1	0	3	-0.463271	5.99967	0.389198	6.01541	-0.202592	5.65126	NA	NA	0.64317	1.9772e-09	0.69713	1.79433e-09	0.839454	1.59275e-08	NA	NA	0.871782	2.46809e-07	0.966626	5.42394e-07	0.990083	4.47031e-06	NA	NA
PITPNM2	4.3943e-08	6.6407e-06	5.47423	Pancreas	1.08131e-07	3.73774e-05	-5.3125	Liver	2.51475e-07	6.6778e-05	5.1566	NA	NA	NA	1	1	1	0	3	-0.463271	5.99967	0.389198	6.01541	0.252523	-5.5398	NA	NA	0.64317	1.9772e-09	0.69713	1.79433e-09	0.800637	3.02809e-08	NA	NA	0.871782	2.46809e-07	0.966626	5.42394e-07	0.979571	5.64616e-06	NA	NA
PITPNM2	4.3943e-08	6.6407e-06	5.47423	Pancreas	1.08131e-07	3.73774e-05	-5.3125	Minor_Salivary_Gland	2.51475e-07	5.15297e-05	5.1566	NA	NA	NA	1	1	1	0	3	-0.463271	5.99967	0.389198	6.01541	0.252523	-5.5398	NA	NA	0.64317	1.9772e-09	0.69713	1.79433e-09	0.800637	3.02809e-08	NA	NA	0.871782	2.46809e-07	0.966626	5.42394e-07	0.977435	5.13515e-06	NA	NA
PITPNM2	4.3943e-08	6.6407e-06	5.47423	Pancreas	1.08131e-07	3.73774e-05	-5.3125	Muscle_Skeletal	2.51475e-07	5.81423e-05	5.1566	NA	NA	NA	1	1	1	0	3	-0.463271	5.99967	0.389198	6.01541	0.252523	-5.5398	NA	NA	0.64317	1.9772e-09	0.69713	1.79433e-09	0.800637	3.02809e-08	NA	NA	0.871782	2.46809e-07	0.966626	5.42394e-07	0.979388	5.33154e-06	NA	NA
PITPNM2	4.3943e-08	6.6407e-06	5.47423	Pancreas	1.08131e-07	3.73774e-05	-5.3125	Nerve_Tibial	2.51475e-07	5.77725e-05	5.1566	NA	NA	NA	1	1	1	0	3	-0.463271	5.99967	0.389198	6.01541	0.252523	-5.5398	NA	NA	0.64317	1.9772e-09	0.69713	1.79433e-09	0.800637	3.02809e-08	NA	NA	0.871782	2.46809e-07	0.966626	5.42394e-07	0.975673	5.13968e-06	NA	NA
PITPNM2	4.3943e-08	6.6407e-06	5.47423	Pancreas	1.08131e-07	3.73774e-05	-5.3125	Ovary	2.51475e-07	6.77437e-05	5.1566	NA	NA	NA	1	1	1	0	3	-0.463271	5.99967	0.389198	6.01541	0.252523	-5.5398	NA	NA	0.64317	1.9772e-09	0.69713	1.79433e-09	0.800637	3.02809e-08	NA	NA	0.871782	2.46809e-07	0.966626	5.42394e-07	0.980525	5.06854e-06	NA	NA
PITPNM2	4.3943e-08	6.6407e-06	5.47423	Pancreas	1.08131e-07	3.73774e-05	-5.3125	Pancreas	2.51475e-07	6.76707e-05	5.1566	NA	NA	NA	1	1	1	0	3	-0.463271	5.99967	0.389198	6.01541	0.252523	-5.5398	NA	NA	0.64317	1.9772e-09	0.69713	1.79433e-09	0.800637	3.02809e-08	NA	NA	0.871782	2.46809e-07	0.966626	5.42394e-07	0.974571	5.68263e-06	NA	NA
PITPNM2	4.3943e-08	6.6407e-06	5.47423	Pancreas	1.08131e-07	3.73774e-05	-5.3125	Pituitary	2.51475e-07	6.64402e-05	5.1566	NA	NA	NA	1	1	1	0	3	-0.463271	5.99967	0.389198	6.01541	0.252523	-5.5398	NA	NA	0.64317	1.9772e-09	0.69713	1.79433e-09	0.800637	3.02809e-08	NA	NA	0.871782	2.46809e-07	0.966626	5.42394e-07	0.97826	5.09373e-06	NA	NA
PITPNM2	4.3943e-08	6.6407e-06	5.47423	Pancreas	1.08131e-07	3.73774e-05	-5.3125	Prostate	2.51475e-07	5.82202e-05	5.1566	NA	NA	NA	1	1	1	0	3	-0.463271	5.99967	0.389198	6.01541	0.252523	-5.5398	NA	NA	0.64317	1.9772e-09	0.69713	1.79433e-09	0.800637	3.02809e-08	NA	NA	0.871782	2.46809e-07	0.966626	5.42394e-07	0.980169	5.133e-06	NA	NA
PITPNM2	4.3943e-08	6.6407e-06	5.47423	Pancreas	1.08131e-07	3.73774e-05	-5.3125	Skin_Not_Sun_Exposed_Suprapubic	2.51475e-07	6.61407e-05	5.1566	NA	NA	NA	1	1	1	0	3	-0.463271	5.99967	0.389198	6.01541	0.252523	-5.5398	NA	NA	0.64317	1.9772e-09	0.69713	1.79433e-09	0.800637	3.02809e-08	NA	NA	0.871782	2.46809e-07	0.966626	5.42394e-07	0.979594	5.03687e-06	NA	NA
PITPNM2	4.3943e-08	6.6407e-06	5.47423	Pancreas	1.08131e-07	3.73774e-05	-5.3125	Skin_Sun_Exposed_Lower_leg	2.51475e-07	5.36831e-05	5.1566	NA	NA	NA	1	1	1	0	3	-0.463271	5.99967	0.389198	6.01541	0.252523	-5.5398	NA	NA	0.64317	1.9772e-09	0.69713	1.79433e-09	0.800637	3.02809e-08	NA	NA	0.871782	2.46809e-07	0.966626	5.42394e-07	0.980336	4.81923e-06	NA	NA
PITPNM2	4.3943e-08	6.6407e-06	5.47423	Pancreas	1.08131e-07	3.73774e-05	-5.3125	Small_Intestine_Terminal_Ileum	2.51475e-07	6.18108e-05	5.1566	NA	NA	NA	1	1	1	0	3	-0.463271	5.99967	0.389198	6.01541	0.252523	-5.5398	NA	NA	0.64317	1.9772e-09	0.69713	1.79433e-09	0.800637	3.02809e-08	NA	NA	0.871782	2.46809e-07	0.966626	5.42394e-07	0.978231	5.32456e-06	NA	NA
PITPNM2	4.3943e-08	6.6407e-06	5.47423	Pancreas	1.08131e-07	3.73774e-05	-5.3125	Spleen	2.51475e-07	5.76087e-05	5.1566	NA	NA	NA	1	1	1	0	3	-0.463271	5.99967	0.389198	6.01541	0.252523	-5.5398	NA	NA	0.64317	1.9772e-09	0.69713	1.79433e-09	0.800637	3.02809e-08	NA	NA	0.871782	2.46809e-07	0.966626	5.42394e-07	0.978634	4.75638e-06	NA	NA
PITPNM2	4.3943e-08	6.6407e-06	5.47423	Pancreas	1.08131e-07	3.73774e-05	-5.3125	Stomach	2.51475e-07	6.48217e-05	5.1566	NA	NA	NA	1	1	1	0	3	-0.463271	5.99967	0.389198	6.01541	0.252523	-5.5398	NA	NA	0.64317	1.9772e-09	0.69713	1.79433e-09	0.800637	3.02809e-08	NA	NA	0.871782	2.46809e-07	0.966626	5.42394e-07	0.980463	5.58446e-06	NA	NA
PITPNM2	4.3943e-08	6.6407e-06	5.47423	Pancreas	1.08131e-07	3.73774e-05	-5.3125	Testis	2.51475e-07	7.05745e-05	5.1566	NA	NA	NA	1	1	1	0	3	-0.463271	5.99967	0.389198	6.01541	0.252523	-5.5398	NA	NA	0.64317	1.9772e-09	0.69713	1.79433e-09	0.800637	3.02809e-08	NA	NA	0.871782	2.46809e-07	0.966626	5.42394e-07	0.982614	5.69688e-06	NA	NA
PITPNM2	4.3943e-08	6.6407e-06	5.47423	Pancreas	1.08131e-07	3.73774e-05	-5.3125	Thyroid	2.51475e-07	6.32385e-05	5.1566	NA	NA	NA	1	1	1	0	3	-0.463271	5.99967	0.389198	6.01541	0.252523	-5.5398	NA	NA	0.64317	1.9772e-09	0.69713	1.79433e-09	0.800637	3.02809e-08	NA	NA	0.871782	2.46809e-07	0.966626	5.42394e-07	0.975742	4.81866e-06	NA	NA
PITPNM2	4.3943e-08	6.6407e-06	5.47423	Pancreas	1.08131e-07	3.73774e-05	-5.3125	Uterus	1.65075e-07	4.70265e-05	5.2349	NA	NA	NA	1	1	1	0	3	-0.463271	5.99967	0.389198	6.01541	0.202592	-5.65126	NA	NA	0.64317	1.9772e-09	0.69713	1.79433e-09	0.839454	1.59275e-08	NA	NA	0.871782	2.46809e-07	0.966626	5.42394e-07	0.983378	3.10637e-06	NA	NA
PITPNM2	4.3943e-08	6.6407e-06	5.47423	Pancreas	1.08131e-07	3.73774e-05	-5.3125	Vagina	1.65075e-07	4.38724e-05	-5.2349	NA	NA	NA	1	1	1	0	3	-0.463271	5.99967	0.389198	6.01541	-0.202592	5.65126	NA	NA	0.64317	1.9772e-09	0.69713	1.79433e-09	0.839454	1.59275e-08	NA	NA	0.871782	2.46809e-07	0.966626	5.42394e-07	0.984804	3.19806e-06	NA	NA
PITPNM2	4.3943e-08	6.6407e-06	5.47423	Pancreas	1.08131e-07	3.73774e-05	-5.3125	smultixcan	1.65075e-07	4.07895e-05	-3.14094	NA	NA	NA	1	1	1	0	3	-0.463271	5.99967	0.389198	6.01541	-0.121555	3.39076	NA	NA	0.64317	1.9772e-09	0.69713	1.79433e-09	0.839454	1.59275e-08	NA	NA	0.871782	2.46809e-07	0.966626	5.42394e-07	0.981034	2.79726e-06	NA	NA
PITPNM2	4.3943e-08	6.6407e-06	5.47423	Pituitary	1.08131e-07	4.11134e-05	-5.3125	Adipose_Subcutaneous	2.51475e-07	6.34209e-05	5.1566	NA	NA	NA	1	1	1	0	3	-0.463271	5.99967	0.389198	6.01541	0.252523	-5.5398	NA	NA	0.64317	1.9772e-09	0.69713	1.79433e-09	0.800637	3.02809e-08	NA	NA	0.871782	2.46809e-07	0.966213	5.00698e-07	0.975703	5.00995e-06	NA	NA
PITPNM2	4.3943e-08	6.6407e-06	5.47423	Pituitary	1.08131e-07	4.11134e-05	-5.3125	Adipose_Visceral_Omentum	2.51475e-07	5.90388e-05	5.1566	NA	NA	NA	1	1	1	0	3	-0.463271	5.99967	0.389198	6.01541	0.252523	-5.5398	NA	NA	0.64317	1.9772e-09	0.69713	1.79433e-09	0.800637	3.02809e-08	NA	NA	0.871782	2.46809e-07	0.966213	5.00698e-07	0.979337	4.98203e-06	NA	NA
PITPNM2	4.3943e-08	6.6407e-06	5.47423	Pituitary	1.08131e-07	4.11134e-05	-5.3125	Adrenal_Gland	2.51475e-07	6.95827e-05	5.1566	NA	NA	NA	1	1	1	0	3	-0.463271	5.99967	0.389198	6.01541	0.252523	-5.5398	NA	NA	0.64317	1.9772e-09	0.69713	1.79433e-09	0.800637	3.02809e-08	NA	NA	0.871782	2.46809e-07	0.966213	5.00698e-07	0.980013	5.14363e-06	NA	NA
PITPNM2	4.3943e-08	6.6407e-06	5.47423	Pituitary	1.08131e-07	4.11134e-05	-5.3125	Artery_Aorta	2.51475e-07	5.97954e-05	5.1566	NA	NA	NA	1	1	1	0	3	-0.463271	5.99967	0.389198	6.01541	0.252523	-5.5398	NA	NA	0.64317	1.9772e-09	0.69713	1.79433e-09	0.800637	3.02809e-08	NA	NA	0.871782	2.46809e-07	0.966213	5.00698e-07	0.977243	4.81767e-06	NA	NA
PITPNM2	4.3943e-08	6.6407e-06	5.47423	Pituitary	1.08131e-07	4.11134e-05	-5.3125	Artery_Coronary	2.51475e-07	5.80077e-05	5.1566	NA	NA	NA	1	1	1	0	3	-0.463271	5.99967	0.389198	6.01541	0.252523	-5.5398	NA	NA	0.64317	1.9772e-09	0.69713	1.79433e-09	0.800637	3.02809e-08	NA	NA	0.871782	2.46809e-07	0.966213	5.00698e-07	0.981003	5.19669e-06	NA	NA
PITPNM2	4.3943e-08	6.6407e-06	5.47423	Pituitary	1.08131e-07	4.11134e-05	-5.3125	Brain_Amygdala	2.51475e-07	8.02021e-05	5.1566	NA	NA	NA	1	1	1	0	3	-0.463271	5.99967	0.389198	6.01541	0.252523	-5.5398	NA	NA	0.64317	1.9772e-09	0.69713	1.79433e-09	0.800637	3.02809e-08	NA	NA	0.871782	2.46809e-07	0.966213	5.00698e-07	0.981126	6.26515e-06	NA	NA
PITPNM2	4.3943e-08	6.6407e-06	5.47423	Pituitary	1.08131e-07	4.11134e-05	-5.3125	Brain_Anterior_cingulate_cortex_BA24	1.65075e-07	4.41732e-05	-5.2349	NA	NA	NA	1	1	1	0	3	-0.463271	5.99967	0.389198	6.01541	-0.202592	5.65126	NA	NA	0.64317	1.9772e-09	0.69713	1.79433e-09	0.839454	1.59275e-08	NA	NA	0.871782	2.46809e-07	0.966213	5.00698e-07	0.981097	3.33622e-06	NA	NA
PITPNM2	4.3943e-08	6.6407e-06	5.47423	Pituitary	1.08131e-07	4.11134e-05	-5.3125	Brain_Caudate_basal_ganglia	2.51475e-07	6.20895e-05	5.1566	NA	NA	NA	1	1	1	0	3	-0.463271	5.99967	0.389198	6.01541	0.252523	-5.5398	NA	NA	0.64317	1.9772e-09	0.69713	1.79433e-09	0.800637	3.02809e-08	NA	NA	0.871782	2.46809e-07	0.966213	5.00698e-07	0.977835	5.43455e-06	NA	NA
PITPNM2	4.3943e-08	6.6407e-06	5.47423	Pituitary	1.08131e-07	4.11134e-05	-5.3125	Brain_Cerebellar_Hemisphere	1.65075e-07	3.89061e-05	-5.2349	NA	NA	NA	1	1	1	0	3	-0.463271	5.99967	0.389198	6.01541	-0.202592	5.65126	NA	NA	0.64317	1.9772e-09	0.69713	1.79433e-09	0.839454	1.59275e-08	NA	NA	0.871782	2.46809e-07	0.966213	5.00698e-07	0.983193	2.8245e-06	NA	NA
PITPNM2	4.3943e-08	6.6407e-06	5.47423	Pituitary	1.08131e-07	4.11134e-05	-5.3125	Brain_Cerebellum	2.51475e-07	5.73845e-05	5.1566	NA	NA	NA	1	1	1	0	3	-0.463271	5.99967	0.389198	6.01541	0.252523	-5.5398	NA	NA	0.64317	1.9772e-09	0.69713	1.79433e-09	0.800637	3.02809e-08	NA	NA	0.871782	2.46809e-07	0.966213	5.00698e-07	0.980712	5.04765e-06	NA	NA
PITPNM2	4.3943e-08	6.6407e-06	5.47423	Pituitary	1.08131e-07	4.11134e-05	-5.3125	Brain_Cortex	2.51475e-07	6.6727e-05	5.1566	NA	NA	NA	1	1	1	0	3	-0.463271	5.99967	0.389198	6.01541	0.252523	-5.5398	NA	NA	0.64317	1.9772e-09	0.69713	1.79433e-09	0.800637	3.02809e-08	NA	NA	0.871782	2.46809e-07	0.966213	5.00698e-07	0.978476	4.94474e-06	NA	NA
PITPNM2	4.3943e-08	6.6407e-06	5.47423	Pituitary	1.08131e-07	4.11134e-05	-5.3125	Brain_Frontal_Cortex_BA9	1.65075e-07	4.75686e-05	-5.2349	NA	NA	NA	1	1	1	0	3	-0.463271	5.99967	0.389198	6.01541	-0.202592	5.65126	NA	NA	0.64317	1.9772e-09	0.69713	1.79433e-09	0.839454	1.59275e-08	NA	NA	0.871782	2.46809e-07	0.966213	5.00698e-07	0.984878	3.13031e-06	NA	NA
PITPNM2	4.3943e-08	6.6407e-06	5.47423	Pituitary	1.08131e-07	4.11134e-05	-5.3125	Brain_Nucleus_accumbens_basal_ganglia	1.65075e-07	3.8925e-05	5.2349	NA	NA	NA	1	1	1	0	3	-0.463271	5.99967	0.389198	6.01541	0.202592	-5.65126	NA	NA	0.64317	1.9772e-09	0.69713	1.79433e-09	0.839454	1.59275e-08	NA	NA	0.871782	2.46809e-07	0.966213	5.00698e-07	0.984973	3.16611e-06	NA	NA
PITPNM2	4.3943e-08	6.6407e-06	5.47423	Pituitary	1.08131e-07	4.11134e-05	-5.3125	Brain_Putamen_basal_ganglia	2.51475e-07	7.96303e-05	5.1566	NA	NA	NA	1	1	1	0	3	-0.463271	5.99967	0.389198	6.01541	0.252523	-5.5398	NA	NA	0.64317	1.9772e-09	0.69713	1.79433e-09	0.800637	3.02809e-08	NA	NA	0.871782	2.46809e-07	0.966213	5.00698e-07	0.979979	6.17841e-06	NA	NA
PITPNM2	4.3943e-08	6.6407e-06	5.47423	Pituitary	1.08131e-07	4.11134e-05	-5.3125	Cells_Cultured_fibroblasts	1.65075e-07	4.3785e-05	-5.2349	NA	NA	NA	1	1	1	0	3	-0.463271	5.99967	0.389198	6.01541	-0.202592	5.65126	NA	NA	0.64317	1.9772e-09	0.69713	1.79433e-09	0.839454	1.59275e-08	NA	NA	0.871782	2.46809e-07	0.966213	5.00698e-07	0.981716	2.68762e-06	NA	NA
PITPNM2	4.3943e-08	6.6407e-06	5.47423	Pituitary	1.08131e-07	4.11134e-05	-5.3125	Colon_Sigmoid	2.51475e-07	5.74857e-05	5.1566	NA	NA	NA	1	1	1	0	3	-0.463271	5.99967	0.389198	6.01541	0.252523	-5.5398	NA	NA	0.64317	1.9772e-09	0.69713	1.79433e-09	0.800637	3.02809e-08	NA	NA	0.871782	2.46809e-07	0.966213	5.00698e-07	0.981644	4.76269e-06	NA	NA
PITPNM2	4.3943e-08	6.6407e-06	5.47423	Pituitary	1.08131e-07	4.11134e-05	-5.3125	Esophagus_Gastroesophageal_Junction	2.51475e-07	6.11726e-05	5.1566	NA	NA	NA	1	1	1	0	3	-0.463271	5.99967	0.389198	6.01541	0.252523	-5.5398	NA	NA	0.64317	1.9772e-09	0.69713	1.79433e-09	0.800637	3.02809e-08	NA	NA	0.871782	2.46809e-07	0.966213	5.00698e-07	0.976173	4.61655e-06	NA	NA
PITPNM2	4.3943e-08	6.6407e-06	5.47423	Pituitary	1.08131e-07	4.11134e-05	-5.3125	Esophagus_Muscularis	1.65075e-07	4.01735e-05	-5.2349	NA	NA	NA	1	1	1	0	3	-0.463271	5.99967	0.389198	6.01541	-0.202592	5.65126	NA	NA	0.64317	1.9772e-09	0.69713	1.79433e-09	0.839454	1.59275e-08	NA	NA	0.871782	2.46809e-07	0.966213	5.00698e-07	0.980241	2.73396e-06	NA	NA
PITPNM2	4.3943e-08	6.6407e-06	5.47423	Pituitary	1.08131e-07	4.11134e-05	-5.3125	Heart_Atrial_Appendage	1.65075e-07	4.49918e-05	-5.2349	NA	NA	NA	1	1	1	0	3	-0.463271	5.99967	0.389198	6.01541	-0.202592	5.65126	NA	NA	0.64317	1.9772e-09	0.69713	1.79433e-09	0.839454	1.59275e-08	NA	NA	0.871782	2.46809e-07	0.966213	5.00698e-07	0.984606	3.12593e-06	NA	NA
PITPNM2	4.3943e-08	6.6407e-06	5.47423	Pituitary	1.08131e-07	4.11134e-05	-5.3125	Kidney_Cortex	1.65075e-07	5.42461e-05	-5.2349	NA	NA	NA	1	1	1	0	3	-0.463271	5.99967	0.389198	6.01541	-0.202592	5.65126	NA	NA	0.64317	1.9772e-09	0.69713	1.79433e-09	0.839454	1.59275e-08	NA	NA	0.871782	2.46809e-07	0.966213	5.00698e-07	0.990083	4.47031e-06	NA	NA
PITPNM2	4.3943e-08	6.6407e-06	5.47423	Pituitary	1.08131e-07	4.11134e-05	-5.3125	Liver	2.51475e-07	6.6778e-05	5.1566	NA	NA	NA	1	1	1	0	3	-0.463271	5.99967	0.389198	6.01541	0.252523	-5.5398	NA	NA	0.64317	1.9772e-09	0.69713	1.79433e-09	0.800637	3.02809e-08	NA	NA	0.871782	2.46809e-07	0.966213	5.00698e-07	0.979571	5.64616e-06	NA	NA
PITPNM2	4.3943e-08	6.6407e-06	5.47423	Pituitary	1.08131e-07	4.11134e-05	-5.3125	Minor_Salivary_Gland	2.51475e-07	5.15297e-05	5.1566	NA	NA	NA	1	1	1	0	3	-0.463271	5.99967	0.389198	6.01541	0.252523	-5.5398	NA	NA	0.64317	1.9772e-09	0.69713	1.79433e-09	0.800637	3.02809e-08	NA	NA	0.871782	2.46809e-07	0.966213	5.00698e-07	0.977435	5.13515e-06	NA	NA
PITPNM2	4.3943e-08	6.6407e-06	5.47423	Pituitary	1.08131e-07	4.11134e-05	-5.3125	Muscle_Skeletal	2.51475e-07	5.81423e-05	5.1566	NA	NA	NA	1	1	1	0	3	-0.463271	5.99967	0.389198	6.01541	0.252523	-5.5398	NA	NA	0.64317	1.9772e-09	0.69713	1.79433e-09	0.800637	3.02809e-08	NA	NA	0.871782	2.46809e-07	0.966213	5.00698e-07	0.979388	5.33154e-06	NA	NA
PITPNM2	4.3943e-08	6.6407e-06	5.47423	Pituitary	1.08131e-07	4.11134e-05	-5.3125	Nerve_Tibial	2.51475e-07	5.77725e-05	5.1566	NA	NA	NA	1	1	1	0	3	-0.463271	5.99967	0.389198	6.01541	0.252523	-5.5398	NA	NA	0.64317	1.9772e-09	0.69713	1.79433e-09	0.800637	3.02809e-08	NA	NA	0.871782	2.46809e-07	0.966213	5.00698e-07	0.975673	5.13968e-06	NA	NA
PITPNM2	4.3943e-08	6.6407e-06	5.47423	Pituitary	1.08131e-07	4.11134e-05	-5.3125	Ovary	2.51475e-07	6.77437e-05	5.1566	NA	NA	NA	1	1	1	0	3	-0.463271	5.99967	0.389198	6.01541	0.252523	-5.5398	NA	NA	0.64317	1.9772e-09	0.69713	1.79433e-09	0.800637	3.02809e-08	NA	NA	0.871782	2.46809e-07	0.966213	5.00698e-07	0.980525	5.06854e-06	NA	NA
PITPNM2	4.3943e-08	6.6407e-06	5.47423	Pituitary	1.08131e-07	4.11134e-05	-5.3125	Pancreas	2.51475e-07	6.76707e-05	5.1566	NA	NA	NA	1	1	1	0	3	-0.463271	5.99967	0.389198	6.01541	0.252523	-5.5398	NA	NA	0.64317	1.9772e-09	0.69713	1.79433e-09	0.800637	3.02809e-08	NA	NA	0.871782	2.46809e-07	0.966213	5.00698e-07	0.974571	5.68263e-06	NA	NA
PITPNM2	4.3943e-08	6.6407e-06	5.47423	Pituitary	1.08131e-07	4.11134e-05	-5.3125	Pituitary	2.51475e-07	6.64402e-05	5.1566	NA	NA	NA	1	1	1	0	3	-0.463271	5.99967	0.389198	6.01541	0.252523	-5.5398	NA	NA	0.64317	1.9772e-09	0.69713	1.79433e-09	0.800637	3.02809e-08	NA	NA	0.871782	2.46809e-07	0.966213	5.00698e-07	0.97826	5.09373e-06	NA	NA
PITPNM2	4.3943e-08	6.6407e-06	5.47423	Pituitary	1.08131e-07	4.11134e-05	-5.3125	Prostate	2.51475e-07	5.82202e-05	5.1566	NA	NA	NA	1	1	1	0	3	-0.463271	5.99967	0.389198	6.01541	0.252523	-5.5398	NA	NA	0.64317	1.9772e-09	0.69713	1.79433e-09	0.800637	3.02809e-08	NA	NA	0.871782	2.46809e-07	0.966213	5.00698e-07	0.980169	5.133e-06	NA	NA
PITPNM2	4.3943e-08	6.6407e-06	5.47423	Pituitary	1.08131e-07	4.11134e-05	-5.3125	Skin_Not_Sun_Exposed_Suprapubic	2.51475e-07	6.61407e-05	5.1566	NA	NA	NA	1	1	1	0	3	-0.463271	5.99967	0.389198	6.01541	0.252523	-5.5398	NA	NA	0.64317	1.9772e-09	0.69713	1.79433e-09	0.800637	3.02809e-08	NA	NA	0.871782	2.46809e-07	0.966213	5.00698e-07	0.979594	5.03687e-06	NA	NA
PITPNM2	4.3943e-08	6.6407e-06	5.47423	Pituitary	1.08131e-07	4.11134e-05	-5.3125	Skin_Sun_Exposed_Lower_leg	2.51475e-07	5.36831e-05	5.1566	NA	NA	NA	1	1	1	0	3	-0.463271	5.99967	0.389198	6.01541	0.252523	-5.5398	NA	NA	0.64317	1.9772e-09	0.69713	1.79433e-09	0.800637	3.02809e-08	NA	NA	0.871782	2.46809e-07	0.966213	5.00698e-07	0.980336	4.81923e-06	NA	NA
PITPNM2	4.3943e-08	6.6407e-06	5.47423	Pituitary	1.08131e-07	4.11134e-05	-5.3125	Small_Intestine_Terminal_Ileum	2.51475e-07	6.18108e-05	5.1566	NA	NA	NA	1	1	1	0	3	-0.463271	5.99967	0.389198	6.01541	0.252523	-5.5398	NA	NA	0.64317	1.9772e-09	0.69713	1.79433e-09	0.800637	3.02809e-08	NA	NA	0.871782	2.46809e-07	0.966213	5.00698e-07	0.978231	5.32456e-06	NA	NA
PITPNM2	4.3943e-08	6.6407e-06	5.47423	Pituitary	1.08131e-07	4.11134e-05	-5.3125	Spleen	2.51475e-07	5.76087e-05	5.1566	NA	NA	NA	1	1	1	0	3	-0.463271	5.99967	0.389198	6.01541	0.252523	-5.5398	NA	NA	0.64317	1.9772e-09	0.69713	1.79433e-09	0.800637	3.02809e-08	NA	NA	0.871782	2.46809e-07	0.966213	5.00698e-07	0.978634	4.75638e-06	NA	NA
PITPNM2	4.3943e-08	6.6407e-06	5.47423	Pituitary	1.08131e-07	4.11134e-05	-5.3125	Stomach	2.51475e-07	6.48217e-05	5.1566	NA	NA	NA	1	1	1	0	3	-0.463271	5.99967	0.389198	6.01541	0.252523	-5.5398	NA	NA	0.64317	1.9772e-09	0.69713	1.79433e-09	0.800637	3.02809e-08	NA	NA	0.871782	2.46809e-07	0.966213	5.00698e-07	0.980463	5.58446e-06	NA	NA
PITPNM2	4.3943e-08	6.6407e-06	5.47423	Pituitary	1.08131e-07	4.11134e-05	-5.3125	Testis	2.51475e-07	7.05745e-05	5.1566	NA	NA	NA	1	1	1	0	3	-0.463271	5.99967	0.389198	6.01541	0.252523	-5.5398	NA	NA	0.64317	1.9772e-09	0.69713	1.79433e-09	0.800637	3.02809e-08	NA	NA	0.871782	2.46809e-07	0.966213	5.00698e-07	0.982614	5.69688e-06	NA	NA
PITPNM2	4.3943e-08	6.6407e-06	5.47423	Pituitary	1.08131e-07	4.11134e-05	-5.3125	Thyroid	2.51475e-07	6.32385e-05	5.1566	NA	NA	NA	1	1	1	0	3	-0.463271	5.99967	0.389198	6.01541	0.252523	-5.5398	NA	NA	0.64317	1.9772e-09	0.69713	1.79433e-09	0.800637	3.02809e-08	NA	NA	0.871782	2.46809e-07	0.966213	5.00698e-07	0.975742	4.81866e-06	NA	NA
PITPNM2	4.3943e-08	6.6407e-06	5.47423	Pituitary	1.08131e-07	4.11134e-05	-5.3125	Uterus	1.65075e-07	4.70265e-05	5.2349	NA	NA	NA	1	1	1	0	3	-0.463271	5.99967	0.389198	6.01541	0.202592	-5.65126	NA	NA	0.64317	1.9772e-09	0.69713	1.79433e-09	0.839454	1.59275e-08	NA	NA	0.871782	2.46809e-07	0.966213	5.00698e-07	0.983378	3.10637e-06	NA	NA
PITPNM2	4.3943e-08	6.6407e-06	5.47423	Pituitary	1.08131e-07	4.11134e-05	-5.3125	Vagina	1.65075e-07	4.38724e-05	-5.2349	NA	NA	NA	1	1	1	0	3	-0.463271	5.99967	0.389198	6.01541	-0.202592	5.65126	NA	NA	0.64317	1.9772e-09	0.69713	1.79433e-09	0.839454	1.59275e-08	NA	NA	0.871782	2.46809e-07	0.966213	5.00698e-07	0.984804	3.19806e-06	NA	NA
PITPNM2	4.3943e-08	6.6407e-06	5.47423	Pituitary	1.08131e-07	4.11134e-05	-5.3125	smultixcan	1.65075e-07	4.07895e-05	-3.14094	NA	NA	NA	1	1	1	0	3	-0.463271	5.99967	0.389198	6.01541	-0.121555	3.39076	NA	NA	0.64317	1.9772e-09	0.69713	1.79433e-09	0.839454	1.59275e-08	NA	NA	0.871782	2.46809e-07	0.966213	5.00698e-07	0.981034	2.79726e-06	NA	NA
PITPNM2	4.3943e-08	6.6407e-06	5.47423	Prostate	1.08131e-07	2.8337e-05	-5.3125	Adipose_Subcutaneous	2.51475e-07	6.34209e-05	5.1566	NA	NA	NA	1	1	1	0	3	-0.463271	5.99967	0.389198	6.01541	0.252523	-5.5398	NA	NA	0.64317	1.9772e-09	0.69713	1.79433e-09	0.800637	3.02809e-08	NA	NA	0.871782	2.46809e-07	0.969752	4.589e-07	0.975703	5.00995e-06	NA	NA
PITPNM2	4.3943e-08	6.6407e-06	5.47423	Prostate	1.08131e-07	2.8337e-05	-5.3125	Adipose_Visceral_Omentum	2.51475e-07	5.90388e-05	5.1566	NA	NA	NA	1	1	1	0	3	-0.463271	5.99967	0.389198	6.01541	0.252523	-5.5398	NA	NA	0.64317	1.9772e-09	0.69713	1.79433e-09	0.800637	3.02809e-08	NA	NA	0.871782	2.46809e-07	0.969752	4.589e-07	0.979337	4.98203e-06	NA	NA
PITPNM2	4.3943e-08	6.6407e-06	5.47423	Prostate	1.08131e-07	2.8337e-05	-5.3125	Adrenal_Gland	2.51475e-07	6.95827e-05	5.1566	NA	NA	NA	1	1	1	0	3	-0.463271	5.99967	0.389198	6.01541	0.252523	-5.5398	NA	NA	0.64317	1.9772e-09	0.69713	1.79433e-09	0.800637	3.02809e-08	NA	NA	0.871782	2.46809e-07	0.969752	4.589e-07	0.980013	5.14363e-06	NA	NA
PITPNM2	4.3943e-08	6.6407e-06	5.47423	Prostate	1.08131e-07	2.8337e-05	-5.3125	Artery_Aorta	2.51475e-07	5.97954e-05	5.1566	NA	NA	NA	1	1	1	0	3	-0.463271	5.99967	0.389198	6.01541	0.252523	-5.5398	NA	NA	0.64317	1.9772e-09	0.69713	1.79433e-09	0.800637	3.02809e-08	NA	NA	0.871782	2.46809e-07	0.969752	4.589e-07	0.977243	4.81767e-06	NA	NA
PITPNM2	4.3943e-08	6.6407e-06	5.47423	Prostate	1.08131e-07	2.8337e-05	-5.3125	Artery_Coronary	2.51475e-07	5.80077e-05	5.1566	NA	NA	NA	1	1	1	0	3	-0.463271	5.99967	0.389198	6.01541	0.252523	-5.5398	NA	NA	0.64317	1.9772e-09	0.69713	1.79433e-09	0.800637	3.02809e-08	NA	NA	0.871782	2.46809e-07	0.969752	4.589e-07	0.981003	5.19669e-06	NA	NA
PITPNM2	4.3943e-08	6.6407e-06	5.47423	Prostate	1.08131e-07	2.8337e-05	-5.3125	Brain_Amygdala	2.51475e-07	8.02021e-05	5.1566	NA	NA	NA	1	1	1	0	3	-0.463271	5.99967	0.389198	6.01541	0.252523	-5.5398	NA	NA	0.64317	1.9772e-09	0.69713	1.79433e-09	0.800637	3.02809e-08	NA	NA	0.871782	2.46809e-07	0.969752	4.589e-07	0.981126	6.26515e-06	NA	NA
PITPNM2	4.3943e-08	6.6407e-06	5.47423	Prostate	1.08131e-07	2.8337e-05	-5.3125	Brain_Anterior_cingulate_cortex_BA24	1.65075e-07	4.41732e-05	-5.2349	NA	NA	NA	1	1	1	0	3	-0.463271	5.99967	0.389198	6.01541	-0.202592	5.65126	NA	NA	0.64317	1.9772e-09	0.69713	1.79433e-09	0.839454	1.59275e-08	NA	NA	0.871782	2.46809e-07	0.969752	4.589e-07	0.981097	3.33622e-06	NA	NA
PITPNM2	4.3943e-08	6.6407e-06	5.47423	Prostate	1.08131e-07	2.8337e-05	-5.3125	Brain_Caudate_basal_ganglia	2.51475e-07	6.20895e-05	5.1566	NA	NA	NA	1	1	1	0	3	-0.463271	5.99967	0.389198	6.01541	0.252523	-5.5398	NA	NA	0.64317	1.9772e-09	0.69713	1.79433e-09	0.800637	3.02809e-08	NA	NA	0.871782	2.46809e-07	0.969752	4.589e-07	0.977835	5.43455e-06	NA	NA
PITPNM2	4.3943e-08	6.6407e-06	5.47423	Prostate	1.08131e-07	2.8337e-05	-5.3125	Brain_Cerebellar_Hemisphere	1.65075e-07	3.89061e-05	-5.2349	NA	NA	NA	1	1	1	0	3	-0.463271	5.99967	0.389198	6.01541	-0.202592	5.65126	NA	NA	0.64317	1.9772e-09	0.69713	1.79433e-09	0.839454	1.59275e-08	NA	NA	0.871782	2.46809e-07	0.969752	4.589e-07	0.983193	2.8245e-06	NA	NA
PITPNM2	4.3943e-08	6.6407e-06	5.47423	Prostate	1.08131e-07	2.8337e-05	-5.3125	Brain_Cerebellum	2.51475e-07	5.73845e-05	5.1566	NA	NA	NA	1	1	1	0	3	-0.463271	5.99967	0.389198	6.01541	0.252523	-5.5398	NA	NA	0.64317	1.9772e-09	0.69713	1.79433e-09	0.800637	3.02809e-08	NA	NA	0.871782	2.46809e-07	0.969752	4.589e-07	0.980712	5.04765e-06	NA	NA
PITPNM2	4.3943e-08	6.6407e-06	5.47423	Prostate	1.08131e-07	2.8337e-05	-5.3125	Brain_Cortex	2.51475e-07	6.6727e-05	5.1566	NA	NA	NA	1	1	1	0	3	-0.463271	5.99967	0.389198	6.01541	0.252523	-5.5398	NA	NA	0.64317	1.9772e-09	0.69713	1.79433e-09	0.800637	3.02809e-08	NA	NA	0.871782	2.46809e-07	0.969752	4.589e-07	0.978476	4.94474e-06	NA	NA
PITPNM2	4.3943e-08	6.6407e-06	5.47423	Prostate	1.08131e-07	2.8337e-05	-5.3125	Brain_Frontal_Cortex_BA9	1.65075e-07	4.75686e-05	-5.2349	NA	NA	NA	1	1	1	0	3	-0.463271	5.99967	0.389198	6.01541	-0.202592	5.65126	NA	NA	0.64317	1.9772e-09	0.69713	1.79433e-09	0.839454	1.59275e-08	NA	NA	0.871782	2.46809e-07	0.969752	4.589e-07	0.984878	3.13031e-06	NA	NA
PITPNM2	4.3943e-08	6.6407e-06	5.47423	Prostate	1.08131e-07	2.8337e-05	-5.3125	Brain_Nucleus_accumbens_basal_ganglia	1.65075e-07	3.8925e-05	5.2349	NA	NA	NA	1	1	1	0	3	-0.463271	5.99967	0.389198	6.01541	0.202592	-5.65126	NA	NA	0.64317	1.9772e-09	0.69713	1.79433e-09	0.839454	1.59275e-08	NA	NA	0.871782	2.46809e-07	0.969752	4.589e-07	0.984973	3.16611e-06	NA	NA
PITPNM2	4.3943e-08	6.6407e-06	5.47423	Prostate	1.08131e-07	2.8337e-05	-5.3125	Brain_Putamen_basal_ganglia	2.51475e-07	7.96303e-05	5.1566	NA	NA	NA	1	1	1	0	3	-0.463271	5.99967	0.389198	6.01541	0.252523	-5.5398	NA	NA	0.64317	1.9772e-09	0.69713	1.79433e-09	0.800637	3.02809e-08	NA	NA	0.871782	2.46809e-07	0.969752	4.589e-07	0.979979	6.17841e-06	NA	NA
PITPNM2	4.3943e-08	6.6407e-06	5.47423	Prostate	1.08131e-07	2.8337e-05	-5.3125	Cells_Cultured_fibroblasts	1.65075e-07	4.3785e-05	-5.2349	NA	NA	NA	1	1	1	0	3	-0.463271	5.99967	0.389198	6.01541	-0.202592	5.65126	NA	NA	0.64317	1.9772e-09	0.69713	1.79433e-09	0.839454	1.59275e-08	NA	NA	0.871782	2.46809e-07	0.969752	4.589e-07	0.981716	2.68762e-06	NA	NA
PITPNM2	4.3943e-08	6.6407e-06	5.47423	Prostate	1.08131e-07	2.8337e-05	-5.3125	Colon_Sigmoid	2.51475e-07	5.74857e-05	5.1566	NA	NA	NA	1	1	1	0	3	-0.463271	5.99967	0.389198	6.01541	0.252523	-5.5398	NA	NA	0.64317	1.9772e-09	0.69713	1.79433e-09	0.800637	3.02809e-08	NA	NA	0.871782	2.46809e-07	0.969752	4.589e-07	0.981644	4.76269e-06	NA	NA
PITPNM2	4.3943e-08	6.6407e-06	5.47423	Prostate	1.08131e-07	2.8337e-05	-5.3125	Esophagus_Gastroesophageal_Junction	2.51475e-07	6.11726e-05	5.1566	NA	NA	NA	1	1	1	0	3	-0.463271	5.99967	0.389198	6.01541	0.252523	-5.5398	NA	NA	0.64317	1.9772e-09	0.69713	1.79433e-09	0.800637	3.02809e-08	NA	NA	0.871782	2.46809e-07	0.969752	4.589e-07	0.976173	4.61655e-06	NA	NA
PITPNM2	4.3943e-08	6.6407e-06	5.47423	Prostate	1.08131e-07	2.8337e-05	-5.3125	Esophagus_Muscularis	1.65075e-07	4.01735e-05	-5.2349	NA	NA	NA	1	1	1	0	3	-0.463271	5.99967	0.389198	6.01541	-0.202592	5.65126	NA	NA	0.64317	1.9772e-09	0.69713	1.79433e-09	0.839454	1.59275e-08	NA	NA	0.871782	2.46809e-07	0.969752	4.589e-07	0.980241	2.73396e-06	NA	NA
PITPNM2	4.3943e-08	6.6407e-06	5.47423	Prostate	1.08131e-07	2.8337e-05	-5.3125	Heart_Atrial_Appendage	1.65075e-07	4.49918e-05	-5.2349	NA	NA	NA	1	1	1	0	3	-0.463271	5.99967	0.389198	6.01541	-0.202592	5.65126	NA	NA	0.64317	1.9772e-09	0.69713	1.79433e-09	0.839454	1.59275e-08	NA	NA	0.871782	2.46809e-07	0.969752	4.589e-07	0.984606	3.12593e-06	NA	NA
PITPNM2	4.3943e-08	6.6407e-06	5.47423	Prostate	1.08131e-07	2.8337e-05	-5.3125	Kidney_Cortex	1.65075e-07	5.42461e-05	-5.2349	NA	NA	NA	1	1	1	0	3	-0.463271	5.99967	0.389198	6.01541	-0.202592	5.65126	NA	NA	0.64317	1.9772e-09	0.69713	1.79433e-09	0.839454	1.59275e-08	NA	NA	0.871782	2.46809e-07	0.969752	4.589e-07	0.990083	4.47031e-06	NA	NA
PITPNM2	4.3943e-08	6.6407e-06	5.47423	Prostate	1.08131e-07	2.8337e-05	-5.3125	Liver	2.51475e-07	6.6778e-05	5.1566	NA	NA	NA	1	1	1	0	3	-0.463271	5.99967	0.389198	6.01541	0.252523	-5.5398	NA	NA	0.64317	1.9772e-09	0.69713	1.79433e-09	0.800637	3.02809e-08	NA	NA	0.871782	2.46809e-07	0.969752	4.589e-07	0.979571	5.64616e-06	NA	NA
PITPNM2	4.3943e-08	6.6407e-06	5.47423	Prostate	1.08131e-07	2.8337e-05	-5.3125	Minor_Salivary_Gland	2.51475e-07	5.15297e-05	5.1566	NA	NA	NA	1	1	1	0	3	-0.463271	5.99967	0.389198	6.01541	0.252523	-5.5398	NA	NA	0.64317	1.9772e-09	0.69713	1.79433e-09	0.800637	3.02809e-08	NA	NA	0.871782	2.46809e-07	0.969752	4.589e-07	0.977435	5.13515e-06	NA	NA
PITPNM2	4.3943e-08	6.6407e-06	5.47423	Prostate	1.08131e-07	2.8337e-05	-5.3125	Muscle_Skeletal	2.51475e-07	5.81423e-05	5.1566	NA	NA	NA	1	1	1	0	3	-0.463271	5.99967	0.389198	6.01541	0.252523	-5.5398	NA	NA	0.64317	1.9772e-09	0.69713	1.79433e-09	0.800637	3.02809e-08	NA	NA	0.871782	2.46809e-07	0.969752	4.589e-07	0.979388	5.33154e-06	NA	NA
PITPNM2	4.3943e-08	6.6407e-06	5.47423	Prostate	1.08131e-07	2.8337e-05	-5.3125	Nerve_Tibial	2.51475e-07	5.77725e-05	5.1566	NA	NA	NA	1	1	1	0	3	-0.463271	5.99967	0.389198	6.01541	0.252523	-5.5398	NA	NA	0.64317	1.9772e-09	0.69713	1.79433e-09	0.800637	3.02809e-08	NA	NA	0.871782	2.46809e-07	0.969752	4.589e-07	0.975673	5.13968e-06	NA	NA
PITPNM2	4.3943e-08	6.6407e-06	5.47423	Prostate	1.08131e-07	2.8337e-05	-5.3125	Ovary	2.51475e-07	6.77437e-05	5.1566	NA	NA	NA	1	1	1	0	3	-0.463271	5.99967	0.389198	6.01541	0.252523	-5.5398	NA	NA	0.64317	1.9772e-09	0.69713	1.79433e-09	0.800637	3.02809e-08	NA	NA	0.871782	2.46809e-07	0.969752	4.589e-07	0.980525	5.06854e-06	NA	NA
PITPNM2	4.3943e-08	6.6407e-06	5.47423	Prostate	1.08131e-07	2.8337e-05	-5.3125	Pancreas	2.51475e-07	6.76707e-05	5.1566	NA	NA	NA	1	1	1	0	3	-0.463271	5.99967	0.389198	6.01541	0.252523	-5.5398	NA	NA	0.64317	1.9772e-09	0.69713	1.79433e-09	0.800637	3.02809e-08	NA	NA	0.871782	2.46809e-07	0.969752	4.589e-07	0.974571	5.68263e-06	NA	NA
PITPNM2	4.3943e-08	6.6407e-06	5.47423	Prostate	1.08131e-07	2.8337e-05	-5.3125	Pituitary	2.51475e-07	6.64402e-05	5.1566	NA	NA	NA	1	1	1	0	3	-0.463271	5.99967	0.389198	6.01541	0.252523	-5.5398	NA	NA	0.64317	1.9772e-09	0.69713	1.79433e-09	0.800637	3.02809e-08	NA	NA	0.871782	2.46809e-07	0.969752	4.589e-07	0.97826	5.09373e-06	NA	NA
PITPNM2	4.3943e-08	6.6407e-06	5.47423	Prostate	1.08131e-07	2.8337e-05	-5.3125	Prostate	2.51475e-07	5.82202e-05	5.1566	NA	NA	NA	1	1	1	0	3	-0.463271	5.99967	0.389198	6.01541	0.252523	-5.5398	NA	NA	0.64317	1.9772e-09	0.69713	1.79433e-09	0.800637	3.02809e-08	NA	NA	0.871782	2.46809e-07	0.969752	4.589e-07	0.980169	5.133e-06	NA	NA
PITPNM2	4.3943e-08	6.6407e-06	5.47423	Prostate	1.08131e-07	2.8337e-05	-5.3125	Skin_Not_Sun_Exposed_Suprapubic	2.51475e-07	6.61407e-05	5.1566	NA	NA	NA	1	1	1	0	3	-0.463271	5.99967	0.389198	6.01541	0.252523	-5.5398	NA	NA	0.64317	1.9772e-09	0.69713	1.79433e-09	0.800637	3.02809e-08	NA	NA	0.871782	2.46809e-07	0.969752	4.589e-07	0.979594	5.03687e-06	NA	NA
PITPNM2	4.3943e-08	6.6407e-06	5.47423	Prostate	1.08131e-07	2.8337e-05	-5.3125	Skin_Sun_Exposed_Lower_leg	2.51475e-07	5.36831e-05	5.1566	NA	NA	NA	1	1	1	0	3	-0.463271	5.99967	0.389198	6.01541	0.252523	-5.5398	NA	NA	0.64317	1.9772e-09	0.69713	1.79433e-09	0.800637	3.02809e-08	NA	NA	0.871782	2.46809e-07	0.969752	4.589e-07	0.980336	4.81923e-06	NA	NA
PITPNM2	4.3943e-08	6.6407e-06	5.47423	Prostate	1.08131e-07	2.8337e-05	-5.3125	Small_Intestine_Terminal_Ileum	2.51475e-07	6.18108e-05	5.1566	NA	NA	NA	1	1	1	0	3	-0.463271	5.99967	0.389198	6.01541	0.252523	-5.5398	NA	NA	0.64317	1.9772e-09	0.69713	1.79433e-09	0.800637	3.02809e-08	NA	NA	0.871782	2.46809e-07	0.969752	4.589e-07	0.978231	5.32456e-06	NA	NA
PITPNM2	4.3943e-08	6.6407e-06	5.47423	Prostate	1.08131e-07	2.8337e-05	-5.3125	Spleen	2.51475e-07	5.76087e-05	5.1566	NA	NA	NA	1	1	1	0	3	-0.463271	5.99967	0.389198	6.01541	0.252523	-5.5398	NA	NA	0.64317	1.9772e-09	0.69713	1.79433e-09	0.800637	3.02809e-08	NA	NA	0.871782	2.46809e-07	0.969752	4.589e-07	0.978634	4.75638e-06	NA	NA
PITPNM2	4.3943e-08	6.6407e-06	5.47423	Prostate	1.08131e-07	2.8337e-05	-5.3125	Stomach	2.51475e-07	6.48217e-05	5.1566	NA	NA	NA	1	1	1	0	3	-0.463271	5.99967	0.389198	6.01541	0.252523	-5.5398	NA	NA	0.64317	1.9772e-09	0.69713	1.79433e-09	0.800637	3.02809e-08	NA	NA	0.871782	2.46809e-07	0.969752	4.589e-07	0.980463	5.58446e-06	NA	NA
PITPNM2	4.3943e-08	6.6407e-06	5.47423	Prostate	1.08131e-07	2.8337e-05	-5.3125	Testis	2.51475e-07	7.05745e-05	5.1566	NA	NA	NA	1	1	1	0	3	-0.463271	5.99967	0.389198	6.01541	0.252523	-5.5398	NA	NA	0.64317	1.9772e-09	0.69713	1.79433e-09	0.800637	3.02809e-08	NA	NA	0.871782	2.46809e-07	0.969752	4.589e-07	0.982614	5.69688e-06	NA	NA
PITPNM2	4.3943e-08	6.6407e-06	5.47423	Prostate	1.08131e-07	2.8337e-05	-5.3125	Thyroid	2.51475e-07	6.32385e-05	5.1566	NA	NA	NA	1	1	1	0	3	-0.463271	5.99967	0.389198	6.01541	0.252523	-5.5398	NA	NA	0.64317	1.9772e-09	0.69713	1.79433e-09	0.800637	3.02809e-08	NA	NA	0.871782	2.46809e-07	0.969752	4.589e-07	0.975742	4.81866e-06	NA	NA
PITPNM2	4.3943e-08	6.6407e-06	5.47423	Prostate	1.08131e-07	2.8337e-05	-5.3125	Uterus	1.65075e-07	4.70265e-05	5.2349	NA	NA	NA	1	1	1	0	3	-0.463271	5.99967	0.389198	6.01541	0.202592	-5.65126	NA	NA	0.64317	1.9772e-09	0.69713	1.79433e-09	0.839454	1.59275e-08	NA	NA	0.871782	2.46809e-07	0.969752	4.589e-07	0.983378	3.10637e-06	NA	NA
PITPNM2	4.3943e-08	6.6407e-06	5.47423	Prostate	1.08131e-07	2.8337e-05	-5.3125	Vagina	1.65075e-07	4.38724e-05	-5.2349	NA	NA	NA	1	1	1	0	3	-0.463271	5.99967	0.389198	6.01541	-0.202592	5.65126	NA	NA	0.64317	1.9772e-09	0.69713	1.79433e-09	0.839454	1.59275e-08	NA	NA	0.871782	2.46809e-07	0.969752	4.589e-07	0.984804	3.19806e-06	NA	NA
PITPNM2	4.3943e-08	6.6407e-06	5.47423	Prostate	1.08131e-07	2.8337e-05	-5.3125	smultixcan	1.65075e-07	4.07895e-05	-3.14094	NA	NA	NA	1	1	1	0	3	-0.463271	5.99967	0.389198	6.01541	-0.121555	3.39076	NA	NA	0.64317	1.9772e-09	0.69713	1.79433e-09	0.839454	1.59275e-08	NA	NA	0.871782	2.46809e-07	0.969752	4.589e-07	0.981034	2.79726e-06	NA	NA
PITPNM2	4.3943e-08	6.6407e-06	5.47423	Small_Intestine_Terminal_Ileum	1.08131e-07	4.61892e-05	-5.3125	Adipose_Subcutaneous	2.51475e-07	6.34209e-05	5.1566	NA	NA	NA	1	1	1	0	3	-0.463271	5.99967	0.389198	6.01541	0.252523	-5.5398	NA	NA	0.64317	1.9772e-09	0.69713	1.79433e-09	0.800637	3.02809e-08	NA	NA	0.871782	2.46809e-07	0.965046	5.20662e-07	0.975703	5.00995e-06	NA	NA
PITPNM2	4.3943e-08	6.6407e-06	5.47423	Small_Intestine_Terminal_Ileum	1.08131e-07	4.61892e-05	-5.3125	Adipose_Visceral_Omentum	2.51475e-07	5.90388e-05	5.1566	NA	NA	NA	1	1	1	0	3	-0.463271	5.99967	0.389198	6.01541	0.252523	-5.5398	NA	NA	0.64317	1.9772e-09	0.69713	1.79433e-09	0.800637	3.02809e-08	NA	NA	0.871782	2.46809e-07	0.965046	5.20662e-07	0.979337	4.98203e-06	NA	NA
PITPNM2	4.3943e-08	6.6407e-06	5.47423	Small_Intestine_Terminal_Ileum	1.08131e-07	4.61892e-05	-5.3125	Adrenal_Gland	2.51475e-07	6.95827e-05	5.1566	NA	NA	NA	1	1	1	0	3	-0.463271	5.99967	0.389198	6.01541	0.252523	-5.5398	NA	NA	0.64317	1.9772e-09	0.69713	1.79433e-09	0.800637	3.02809e-08	NA	NA	0.871782	2.46809e-07	0.965046	5.20662e-07	0.980013	5.14363e-06	NA	NA
PITPNM2	4.3943e-08	6.6407e-06	5.47423	Small_Intestine_Terminal_Ileum	1.08131e-07	4.61892e-05	-5.3125	Artery_Aorta	2.51475e-07	5.97954e-05	5.1566	NA	NA	NA	1	1	1	0	3	-0.463271	5.99967	0.389198	6.01541	0.252523	-5.5398	NA	NA	0.64317	1.9772e-09	0.69713	1.79433e-09	0.800637	3.02809e-08	NA	NA	0.871782	2.46809e-07	0.965046	5.20662e-07	0.977243	4.81767e-06	NA	NA
PITPNM2	4.3943e-08	6.6407e-06	5.47423	Small_Intestine_Terminal_Ileum	1.08131e-07	4.61892e-05	-5.3125	Artery_Coronary	2.51475e-07	5.80077e-05	5.1566	NA	NA	NA	1	1	1	0	3	-0.463271	5.99967	0.389198	6.01541	0.252523	-5.5398	NA	NA	0.64317	1.9772e-09	0.69713	1.79433e-09	0.800637	3.02809e-08	NA	NA	0.871782	2.46809e-07	0.965046	5.20662e-07	0.981003	5.19669e-06	NA	NA
PITPNM2	4.3943e-08	6.6407e-06	5.47423	Small_Intestine_Terminal_Ileum	1.08131e-07	4.61892e-05	-5.3125	Brain_Amygdala	2.51475e-07	8.02021e-05	5.1566	NA	NA	NA	1	1	1	0	3	-0.463271	5.99967	0.389198	6.01541	0.252523	-5.5398	NA	NA	0.64317	1.9772e-09	0.69713	1.79433e-09	0.800637	3.02809e-08	NA	NA	0.871782	2.46809e-07	0.965046	5.20662e-07	0.981126	6.26515e-06	NA	NA
PITPNM2	4.3943e-08	6.6407e-06	5.47423	Small_Intestine_Terminal_Ileum	1.08131e-07	4.61892e-05	-5.3125	Brain_Anterior_cingulate_cortex_BA24	1.65075e-07	4.41732e-05	-5.2349	NA	NA	NA	1	1	1	0	3	-0.463271	5.99967	0.389198	6.01541	-0.202592	5.65126	NA	NA	0.64317	1.9772e-09	0.69713	1.79433e-09	0.839454	1.59275e-08	NA	NA	0.871782	2.46809e-07	0.965046	5.20662e-07	0.981097	3.33622e-06	NA	NA
PITPNM2	4.3943e-08	6.6407e-06	5.47423	Small_Intestine_Terminal_Ileum	1.08131e-07	4.61892e-05	-5.3125	Brain_Caudate_basal_ganglia	2.51475e-07	6.20895e-05	5.1566	NA	NA	NA	1	1	1	0	3	-0.463271	5.99967	0.389198	6.01541	0.252523	-5.5398	NA	NA	0.64317	1.9772e-09	0.69713	1.79433e-09	0.800637	3.02809e-08	NA	NA	0.871782	2.46809e-07	0.965046	5.20662e-07	0.977835	5.43455e-06	NA	NA
PITPNM2	4.3943e-08	6.6407e-06	5.47423	Small_Intestine_Terminal_Ileum	1.08131e-07	4.61892e-05	-5.3125	Brain_Cerebellar_Hemisphere	1.65075e-07	3.89061e-05	-5.2349	NA	NA	NA	1	1	1	0	3	-0.463271	5.99967	0.389198	6.01541	-0.202592	5.65126	NA	NA	0.64317	1.9772e-09	0.69713	1.79433e-09	0.839454	1.59275e-08	NA	NA	0.871782	2.46809e-07	0.965046	5.20662e-07	0.983193	2.8245e-06	NA	NA
PITPNM2	4.3943e-08	6.6407e-06	5.47423	Small_Intestine_Terminal_Ileum	1.08131e-07	4.61892e-05	-5.3125	Brain_Cerebellum	2.51475e-07	5.73845e-05	5.1566	NA	NA	NA	1	1	1	0	3	-0.463271	5.99967	0.389198	6.01541	0.252523	-5.5398	NA	NA	0.64317	1.9772e-09	0.69713	1.79433e-09	0.800637	3.02809e-08	NA	NA	0.871782	2.46809e-07	0.965046	5.20662e-07	0.980712	5.04765e-06	NA	NA
PITPNM2	4.3943e-08	6.6407e-06	5.47423	Small_Intestine_Terminal_Ileum	1.08131e-07	4.61892e-05	-5.3125	Brain_Cortex	2.51475e-07	6.6727e-05	5.1566	NA	NA	NA	1	1	1	0	3	-0.463271	5.99967	0.389198	6.01541	0.252523	-5.5398	NA	NA	0.64317	1.9772e-09	0.69713	1.79433e-09	0.800637	3.02809e-08	NA	NA	0.871782	2.46809e-07	0.965046	5.20662e-07	0.978476	4.94474e-06	NA	NA
PITPNM2	4.3943e-08	6.6407e-06	5.47423	Small_Intestine_Terminal_Ileum	1.08131e-07	4.61892e-05	-5.3125	Brain_Frontal_Cortex_BA9	1.65075e-07	4.75686e-05	-5.2349	NA	NA	NA	1	1	1	0	3	-0.463271	5.99967	0.389198	6.01541	-0.202592	5.65126	NA	NA	0.64317	1.9772e-09	0.69713	1.79433e-09	0.839454	1.59275e-08	NA	NA	0.871782	2.46809e-07	0.965046	5.20662e-07	0.984878	3.13031e-06	NA	NA
PITPNM2	4.3943e-08	6.6407e-06	5.47423	Small_Intestine_Terminal_Ileum	1.08131e-07	4.61892e-05	-5.3125	Brain_Nucleus_accumbens_basal_ganglia	1.65075e-07	3.8925e-05	5.2349	NA	NA	NA	1	1	1	0	3	-0.463271	5.99967	0.389198	6.01541	0.202592	-5.65126	NA	NA	0.64317	1.9772e-09	0.69713	1.79433e-09	0.839454	1.59275e-08	NA	NA	0.871782	2.46809e-07	0.965046	5.20662e-07	0.984973	3.16611e-06	NA	NA
PITPNM2	4.3943e-08	6.6407e-06	5.47423	Small_Intestine_Terminal_Ileum	1.08131e-07	4.61892e-05	-5.3125	Brain_Putamen_basal_ganglia	2.51475e-07	7.96303e-05	5.1566	NA	NA	NA	1	1	1	0	3	-0.463271	5.99967	0.389198	6.01541	0.252523	-5.5398	NA	NA	0.64317	1.9772e-09	0.69713	1.79433e-09	0.800637	3.02809e-08	NA	NA	0.871782	2.46809e-07	0.965046	5.20662e-07	0.979979	6.17841e-06	NA	NA
PITPNM2	4.3943e-08	6.6407e-06	5.47423	Small_Intestine_Terminal_Ileum	1.08131e-07	4.61892e-05	-5.3125	Cells_Cultured_fibroblasts	1.65075e-07	4.3785e-05	-5.2349	NA	NA	NA	1	1	1	0	3	-0.463271	5.99967	0.389198	6.01541	-0.202592	5.65126	NA	NA	0.64317	1.9772e-09	0.69713	1.79433e-09	0.839454	1.59275e-08	NA	NA	0.871782	2.46809e-07	0.965046	5.20662e-07	0.981716	2.68762e-06	NA	NA
PITPNM2	4.3943e-08	6.6407e-06	5.47423	Small_Intestine_Terminal_Ileum	1.08131e-07	4.61892e-05	-5.3125	Colon_Sigmoid	2.51475e-07	5.74857e-05	5.1566	NA	NA	NA	1	1	1	0	3	-0.463271	5.99967	0.389198	6.01541	0.252523	-5.5398	NA	NA	0.64317	1.9772e-09	0.69713	1.79433e-09	0.800637	3.02809e-08	NA	NA	0.871782	2.46809e-07	0.965046	5.20662e-07	0.981644	4.76269e-06	NA	NA
PITPNM2	4.3943e-08	6.6407e-06	5.47423	Small_Intestine_Terminal_Ileum	1.08131e-07	4.61892e-05	-5.3125	Esophagus_Gastroesophageal_Junction	2.51475e-07	6.11726e-05	5.1566	NA	NA	NA	1	1	1	0	3	-0.463271	5.99967	0.389198	6.01541	0.252523	-5.5398	NA	NA	0.64317	1.9772e-09	0.69713	1.79433e-09	0.800637	3.02809e-08	NA	NA	0.871782	2.46809e-07	0.965046	5.20662e-07	0.976173	4.61655e-06	NA	NA
PITPNM2	4.3943e-08	6.6407e-06	5.47423	Small_Intestine_Terminal_Ileum	1.08131e-07	4.61892e-05	-5.3125	Esophagus_Muscularis	1.65075e-07	4.01735e-05	-5.2349	NA	NA	NA	1	1	1	0	3	-0.463271	5.99967	0.389198	6.01541	-0.202592	5.65126	NA	NA	0.64317	1.9772e-09	0.69713	1.79433e-09	0.839454	1.59275e-08	NA	NA	0.871782	2.46809e-07	0.965046	5.20662e-07	0.980241	2.73396e-06	NA	NA
PITPNM2	4.3943e-08	6.6407e-06	5.47423	Small_Intestine_Terminal_Ileum	1.08131e-07	4.61892e-05	-5.3125	Heart_Atrial_Appendage	1.65075e-07	4.49918e-05	-5.2349	NA	NA	NA	1	1	1	0	3	-0.463271	5.99967	0.389198	6.01541	-0.202592	5.65126	NA	NA	0.64317	1.9772e-09	0.69713	1.79433e-09	0.839454	1.59275e-08	NA	NA	0.871782	2.46809e-07	0.965046	5.20662e-07	0.984606	3.12593e-06	NA	NA
PITPNM2	4.3943e-08	6.6407e-06	5.47423	Small_Intestine_Terminal_Ileum	1.08131e-07	4.61892e-05	-5.3125	Kidney_Cortex	1.65075e-07	5.42461e-05	-5.2349	NA	NA	NA	1	1	1	0	3	-0.463271	5.99967	0.389198	6.01541	-0.202592	5.65126	NA	NA	0.64317	1.9772e-09	0.69713	1.79433e-09	0.839454	1.59275e-08	NA	NA	0.871782	2.46809e-07	0.965046	5.20662e-07	0.990083	4.47031e-06	NA	NA
PITPNM2	4.3943e-08	6.6407e-06	5.47423	Small_Intestine_Terminal_Ileum	1.08131e-07	4.61892e-05	-5.3125	Liver	2.51475e-07	6.6778e-05	5.1566	NA	NA	NA	1	1	1	0	3	-0.463271	5.99967	0.389198	6.01541	0.252523	-5.5398	NA	NA	0.64317	1.9772e-09	0.69713	1.79433e-09	0.800637	3.02809e-08	NA	NA	0.871782	2.46809e-07	0.965046	5.20662e-07	0.979571	5.64616e-06	NA	NA
PITPNM2	4.3943e-08	6.6407e-06	5.47423	Small_Intestine_Terminal_Ileum	1.08131e-07	4.61892e-05	-5.3125	Minor_Salivary_Gland	2.51475e-07	5.15297e-05	5.1566	NA	NA	NA	1	1	1	0	3	-0.463271	5.99967	0.389198	6.01541	0.252523	-5.5398	NA	NA	0.64317	1.9772e-09	0.69713	1.79433e-09	0.800637	3.02809e-08	NA	NA	0.871782	2.46809e-07	0.965046	5.20662e-07	0.977435	5.13515e-06	NA	NA
PITPNM2	4.3943e-08	6.6407e-06	5.47423	Small_Intestine_Terminal_Ileum	1.08131e-07	4.61892e-05	-5.3125	Muscle_Skeletal	2.51475e-07	5.81423e-05	5.1566	NA	NA	NA	1	1	1	0	3	-0.463271	5.99967	0.389198	6.01541	0.252523	-5.5398	NA	NA	0.64317	1.9772e-09	0.69713	1.79433e-09	0.800637	3.02809e-08	NA	NA	0.871782	2.46809e-07	0.965046	5.20662e-07	0.979388	5.33154e-06	NA	NA
PITPNM2	4.3943e-08	6.6407e-06	5.47423	Small_Intestine_Terminal_Ileum	1.08131e-07	4.61892e-05	-5.3125	Nerve_Tibial	2.51475e-07	5.77725e-05	5.1566	NA	NA	NA	1	1	1	0	3	-0.463271	5.99967	0.389198	6.01541	0.252523	-5.5398	NA	NA	0.64317	1.9772e-09	0.69713	1.79433e-09	0.800637	3.02809e-08	NA	NA	0.871782	2.46809e-07	0.965046	5.20662e-07	0.975673	5.13968e-06	NA	NA
PITPNM2	4.3943e-08	6.6407e-06	5.47423	Small_Intestine_Terminal_Ileum	1.08131e-07	4.61892e-05	-5.3125	Ovary	2.51475e-07	6.77437e-05	5.1566	NA	NA	NA	1	1	1	0	3	-0.463271	5.99967	0.389198	6.01541	0.252523	-5.5398	NA	NA	0.64317	1.9772e-09	0.69713	1.79433e-09	0.800637	3.02809e-08	NA	NA	0.871782	2.46809e-07	0.965046	5.20662e-07	0.980525	5.06854e-06	NA	NA
PITPNM2	4.3943e-08	6.6407e-06	5.47423	Small_Intestine_Terminal_Ileum	1.08131e-07	4.61892e-05	-5.3125	Pancreas	2.51475e-07	6.76707e-05	5.1566	NA	NA	NA	1	1	1	0	3	-0.463271	5.99967	0.389198	6.01541	0.252523	-5.5398	NA	NA	0.64317	1.9772e-09	0.69713	1.79433e-09	0.800637	3.02809e-08	NA	NA	0.871782	2.46809e-07	0.965046	5.20662e-07	0.974571	5.68263e-06	NA	NA
PITPNM2	4.3943e-08	6.6407e-06	5.47423	Small_Intestine_Terminal_Ileum	1.08131e-07	4.61892e-05	-5.3125	Pituitary	2.51475e-07	6.64402e-05	5.1566	NA	NA	NA	1	1	1	0	3	-0.463271	5.99967	0.389198	6.01541	0.252523	-5.5398	NA	NA	0.64317	1.9772e-09	0.69713	1.79433e-09	0.800637	3.02809e-08	NA	NA	0.871782	2.46809e-07	0.965046	5.20662e-07	0.97826	5.09373e-06	NA	NA
PITPNM2	4.3943e-08	6.6407e-06	5.47423	Small_Intestine_Terminal_Ileum	1.08131e-07	4.61892e-05	-5.3125	Prostate	2.51475e-07	5.82202e-05	5.1566	NA	NA	NA	1	1	1	0	3	-0.463271	5.99967	0.389198	6.01541	0.252523	-5.5398	NA	NA	0.64317	1.9772e-09	0.69713	1.79433e-09	0.800637	3.02809e-08	NA	NA	0.871782	2.46809e-07	0.965046	5.20662e-07	0.980169	5.133e-06	NA	NA
PITPNM2	4.3943e-08	6.6407e-06	5.47423	Small_Intestine_Terminal_Ileum	1.08131e-07	4.61892e-05	-5.3125	Skin_Not_Sun_Exposed_Suprapubic	2.51475e-07	6.61407e-05	5.1566	NA	NA	NA	1	1	1	0	3	-0.463271	5.99967	0.389198	6.01541	0.252523	-5.5398	NA	NA	0.64317	1.9772e-09	0.69713	1.79433e-09	0.800637	3.02809e-08	NA	NA	0.871782	2.46809e-07	0.965046	5.20662e-07	0.979594	5.03687e-06	NA	NA
PITPNM2	4.3943e-08	6.6407e-06	5.47423	Small_Intestine_Terminal_Ileum	1.08131e-07	4.61892e-05	-5.3125	Skin_Sun_Exposed_Lower_leg	2.51475e-07	5.36831e-05	5.1566	NA	NA	NA	1	1	1	0	3	-0.463271	5.99967	0.389198	6.01541	0.252523	-5.5398	NA	NA	0.64317	1.9772e-09	0.69713	1.79433e-09	0.800637	3.02809e-08	NA	NA	0.871782	2.46809e-07	0.965046	5.20662e-07	0.980336	4.81923e-06	NA	NA
PITPNM2	4.3943e-08	6.6407e-06	5.47423	Small_Intestine_Terminal_Ileum	1.08131e-07	4.61892e-05	-5.3125	Small_Intestine_Terminal_Ileum	2.51475e-07	6.18108e-05	5.1566	NA	NA	NA	1	1	1	0	3	-0.463271	5.99967	0.389198	6.01541	0.252523	-5.5398	NA	NA	0.64317	1.9772e-09	0.69713	1.79433e-09	0.800637	3.02809e-08	NA	NA	0.871782	2.46809e-07	0.965046	5.20662e-07	0.978231	5.32456e-06	NA	NA
PITPNM2	4.3943e-08	6.6407e-06	5.47423	Small_Intestine_Terminal_Ileum	1.08131e-07	4.61892e-05	-5.3125	Spleen	2.51475e-07	5.76087e-05	5.1566	NA	NA	NA	1	1	1	0	3	-0.463271	5.99967	0.389198	6.01541	0.252523	-5.5398	NA	NA	0.64317	1.9772e-09	0.69713	1.79433e-09	0.800637	3.02809e-08	NA	NA	0.871782	2.46809e-07	0.965046	5.20662e-07	0.978634	4.75638e-06	NA	NA
PITPNM2	4.3943e-08	6.6407e-06	5.47423	Small_Intestine_Terminal_Ileum	1.08131e-07	4.61892e-05	-5.3125	Stomach	2.51475e-07	6.48217e-05	5.1566	NA	NA	NA	1	1	1	0	3	-0.463271	5.99967	0.389198	6.01541	0.252523	-5.5398	NA	NA	0.64317	1.9772e-09	0.69713	1.79433e-09	0.800637	3.02809e-08	NA	NA	0.871782	2.46809e-07	0.965046	5.20662e-07	0.980463	5.58446e-06	NA	NA
PITPNM2	4.3943e-08	6.6407e-06	5.47423	Small_Intestine_Terminal_Ileum	1.08131e-07	4.61892e-05	-5.3125	Testis	2.51475e-07	7.05745e-05	5.1566	NA	NA	NA	1	1	1	0	3	-0.463271	5.99967	0.389198	6.01541	0.252523	-5.5398	NA	NA	0.64317	1.9772e-09	0.69713	1.79433e-09	0.800637	3.02809e-08	NA	NA	0.871782	2.46809e-07	0.965046	5.20662e-07	0.982614	5.69688e-06	NA	NA
PITPNM2	4.3943e-08	6.6407e-06	5.47423	Small_Intestine_Terminal_Ileum	1.08131e-07	4.61892e-05	-5.3125	Thyroid	2.51475e-07	6.32385e-05	5.1566	NA	NA	NA	1	1	1	0	3	-0.463271	5.99967	0.389198	6.01541	0.252523	-5.5398	NA	NA	0.64317	1.9772e-09	0.69713	1.79433e-09	0.800637	3.02809e-08	NA	NA	0.871782	2.46809e-07	0.965046	5.20662e-07	0.975742	4.81866e-06	NA	NA
PITPNM2	4.3943e-08	6.6407e-06	5.47423	Small_Intestine_Terminal_Ileum	1.08131e-07	4.61892e-05	-5.3125	Uterus	1.65075e-07	4.70265e-05	5.2349	NA	NA	NA	1	1	1	0	3	-0.463271	5.99967	0.389198	6.01541	0.202592	-5.65126	NA	NA	0.64317	1.9772e-09	0.69713	1.79433e-09	0.839454	1.59275e-08	NA	NA	0.871782	2.46809e-07	0.965046	5.20662e-07	0.983378	3.10637e-06	NA	NA
PITPNM2	4.3943e-08	6.6407e-06	5.47423	Small_Intestine_Terminal_Ileum	1.08131e-07	4.61892e-05	-5.3125	Vagina	1.65075e-07	4.38724e-05	-5.2349	NA	NA	NA	1	1	1	0	3	-0.463271	5.99967	0.389198	6.01541	-0.202592	5.65126	NA	NA	0.64317	1.9772e-09	0.69713	1.79433e-09	0.839454	1.59275e-08	NA	NA	0.871782	2.46809e-07	0.965046	5.20662e-07	0.984804	3.19806e-06	NA	NA
PITPNM2	4.3943e-08	6.6407e-06	5.47423	Small_Intestine_Terminal_Ileum	1.08131e-07	4.61892e-05	-5.3125	smultixcan	1.65075e-07	4.07895e-05	-3.14094	NA	NA	NA	1	1	1	0	3	-0.463271	5.99967	0.389198	6.01541	-0.121555	3.39076	NA	NA	0.64317	1.9772e-09	0.69713	1.79433e-09	0.839454	1.59275e-08	NA	NA	0.871782	2.46809e-07	0.965046	5.20662e-07	0.981034	2.79726e-06	NA	NA
PITPNM2	4.3943e-08	6.6407e-06	5.47423	Spleen	9.66296e-06	0.00135893	4.42458	Adipose_Subcutaneous	2.51475e-07	6.34209e-05	5.1566	NA	NA	NA	1	1	1	0	3	-0.463271	5.99967	-0.712237	-5.16856	0.252523	-5.5398	NA	NA	0.64317	1.9772e-09	0.476318	2.35899e-07	0.800637	3.02809e-08	NA	NA	0.871782	2.46809e-07	0.929473	3.47462e-05	0.975703	5.00995e-06	NA	NA
PITPNM2	4.3943e-08	6.6407e-06	5.47423	Spleen	9.66296e-06	0.00135893	4.42458	Adipose_Visceral_Omentum	2.51475e-07	5.90388e-05	5.1566	NA	NA	NA	1	1	1	0	3	-0.463271	5.99967	-0.712237	-5.16856	0.252523	-5.5398	NA	NA	0.64317	1.9772e-09	0.476318	2.35899e-07	0.800637	3.02809e-08	NA	NA	0.871782	2.46809e-07	0.929473	3.47462e-05	0.979337	4.98203e-06	NA	NA
PITPNM2	4.3943e-08	6.6407e-06	5.47423	Spleen	9.66296e-06	0.00135893	4.42458	Adrenal_Gland	2.51475e-07	6.95827e-05	5.1566	NA	NA	NA	1	1	1	0	3	-0.463271	5.99967	-0.712237	-5.16856	0.252523	-5.5398	NA	NA	0.64317	1.9772e-09	0.476318	2.35899e-07	0.800637	3.02809e-08	NA	NA	0.871782	2.46809e-07	0.929473	3.47462e-05	0.980013	5.14363e-06	NA	NA
PITPNM2	4.3943e-08	6.6407e-06	5.47423	Spleen	9.66296e-06	0.00135893	4.42458	Artery_Aorta	2.51475e-07	5.97954e-05	5.1566	NA	NA	NA	1	1	1	0	3	-0.463271	5.99967	-0.712237	-5.16856	0.252523	-5.5398	NA	NA	0.64317	1.9772e-09	0.476318	2.35899e-07	0.800637	3.02809e-08	NA	NA	0.871782	2.46809e-07	0.929473	3.47462e-05	0.977243	4.81767e-06	NA	NA
PITPNM2	4.3943e-08	6.6407e-06	5.47423	Spleen	9.66296e-06	0.00135893	4.42458	Artery_Coronary	2.51475e-07	5.80077e-05	5.1566	NA	NA	NA	1	1	1	0	3	-0.463271	5.99967	-0.712237	-5.16856	0.252523	-5.5398	NA	NA	0.64317	1.9772e-09	0.476318	2.35899e-07	0.800637	3.02809e-08	NA	NA	0.871782	2.46809e-07	0.929473	3.47462e-05	0.981003	5.19669e-06	NA	NA
PITPNM2	4.3943e-08	6.6407e-06	5.47423	Spleen	9.66296e-06	0.00135893	4.42458	Brain_Amygdala	2.51475e-07	8.02021e-05	5.1566	NA	NA	NA	1	1	1	0	3	-0.463271	5.99967	-0.712237	-5.16856	0.252523	-5.5398	NA	NA	0.64317	1.9772e-09	0.476318	2.35899e-07	0.800637	3.02809e-08	NA	NA	0.871782	2.46809e-07	0.929473	3.47462e-05	0.981126	6.26515e-06	NA	NA
PITPNM2	4.3943e-08	6.6407e-06	5.47423	Spleen	9.66296e-06	0.00135893	4.42458	Brain_Anterior_cingulate_cortex_BA24	1.65075e-07	4.41732e-05	-5.2349	NA	NA	NA	1	1	1	0	3	-0.463271	5.99967	-0.712237	-5.16856	-0.202592	5.65126	NA	NA	0.64317	1.9772e-09	0.476318	2.35899e-07	0.839454	1.59275e-08	NA	NA	0.871782	2.46809e-07	0.929473	3.47462e-05	0.981097	3.33622e-06	NA	NA
PITPNM2	4.3943e-08	6.6407e-06	5.47423	Spleen	9.66296e-06	0.00135893	4.42458	Brain_Caudate_basal_ganglia	2.51475e-07	6.20895e-05	5.1566	NA	NA	NA	1	1	1	0	3	-0.463271	5.99967	-0.712237	-5.16856	0.252523	-5.5398	NA	NA	0.64317	1.9772e-09	0.476318	2.35899e-07	0.800637	3.02809e-08	NA	NA	0.871782	2.46809e-07	0.929473	3.47462e-05	0.977835	5.43455e-06	NA	NA
PITPNM2	4.3943e-08	6.6407e-06	5.47423	Spleen	9.66296e-06	0.00135893	4.42458	Brain_Cerebellar_Hemisphere	1.65075e-07	3.89061e-05	-5.2349	NA	NA	NA	1	1	1	0	3	-0.463271	5.99967	-0.712237	-5.16856	-0.202592	5.65126	NA	NA	0.64317	1.9772e-09	0.476318	2.35899e-07	0.839454	1.59275e-08	NA	NA	0.871782	2.46809e-07	0.929473	3.47462e-05	0.983193	2.8245e-06	NA	NA
PITPNM2	4.3943e-08	6.6407e-06	5.47423	Spleen	9.66296e-06	0.00135893	4.42458	Brain_Cerebellum	2.51475e-07	5.73845e-05	5.1566	NA	NA	NA	1	1	1	0	3	-0.463271	5.99967	-0.712237	-5.16856	0.252523	-5.5398	NA	NA	0.64317	1.9772e-09	0.476318	2.35899e-07	0.800637	3.02809e-08	NA	NA	0.871782	2.46809e-07	0.929473	3.47462e-05	0.980712	5.04765e-06	NA	NA
PITPNM2	4.3943e-08	6.6407e-06	5.47423	Spleen	9.66296e-06	0.00135893	4.42458	Brain_Cortex	2.51475e-07	6.6727e-05	5.1566	NA	NA	NA	1	1	1	0	3	-0.463271	5.99967	-0.712237	-5.16856	0.252523	-5.5398	NA	NA	0.64317	1.9772e-09	0.476318	2.35899e-07	0.800637	3.02809e-08	NA	NA	0.871782	2.46809e-07	0.929473	3.47462e-05	0.978476	4.94474e-06	NA	NA
PITPNM2	4.3943e-08	6.6407e-06	5.47423	Spleen	9.66296e-06	0.00135893	4.42458	Brain_Frontal_Cortex_BA9	1.65075e-07	4.75686e-05	-5.2349	NA	NA	NA	1	1	1	0	3	-0.463271	5.99967	-0.712237	-5.16856	-0.202592	5.65126	NA	NA	0.64317	1.9772e-09	0.476318	2.35899e-07	0.839454	1.59275e-08	NA	NA	0.871782	2.46809e-07	0.929473	3.47462e-05	0.984878	3.13031e-06	NA	NA
PITPNM2	4.3943e-08	6.6407e-06	5.47423	Spleen	9.66296e-06	0.00135893	4.42458	Brain_Nucleus_accumbens_basal_ganglia	1.65075e-07	3.8925e-05	5.2349	NA	NA	NA	1	1	1	0	3	-0.463271	5.99967	-0.712237	-5.16856	0.202592	-5.65126	NA	NA	0.64317	1.9772e-09	0.476318	2.35899e-07	0.839454	1.59275e-08	NA	NA	0.871782	2.46809e-07	0.929473	3.47462e-05	0.984973	3.16611e-06	NA	NA
PITPNM2	4.3943e-08	6.6407e-06	5.47423	Spleen	9.66296e-06	0.00135893	4.42458	Brain_Putamen_basal_ganglia	2.51475e-07	7.96303e-05	5.1566	NA	NA	NA	1	1	1	0	3	-0.463271	5.99967	-0.712237	-5.16856	0.252523	-5.5398	NA	NA	0.64317	1.9772e-09	0.476318	2.35899e-07	0.800637	3.02809e-08	NA	NA	0.871782	2.46809e-07	0.929473	3.47462e-05	0.979979	6.17841e-06	NA	NA
PITPNM2	4.3943e-08	6.6407e-06	5.47423	Spleen	9.66296e-06	0.00135893	4.42458	Cells_Cultured_fibroblasts	1.65075e-07	4.3785e-05	-5.2349	NA	NA	NA	1	1	1	0	3	-0.463271	5.99967	-0.712237	-5.16856	-0.202592	5.65126	NA	NA	0.64317	1.9772e-09	0.476318	2.35899e-07	0.839454	1.59275e-08	NA	NA	0.871782	2.46809e-07	0.929473	3.47462e-05	0.981716	2.68762e-06	NA	NA
PITPNM2	4.3943e-08	6.6407e-06	5.47423	Spleen	9.66296e-06	0.00135893	4.42458	Colon_Sigmoid	2.51475e-07	5.74857e-05	5.1566	NA	NA	NA	1	1	1	0	3	-0.463271	5.99967	-0.712237	-5.16856	0.252523	-5.5398	NA	NA	0.64317	1.9772e-09	0.476318	2.35899e-07	0.800637	3.02809e-08	NA	NA	0.871782	2.46809e-07	0.929473	3.47462e-05	0.981644	4.76269e-06	NA	NA
PITPNM2	4.3943e-08	6.6407e-06	5.47423	Spleen	9.66296e-06	0.00135893	4.42458	Esophagus_Gastroesophageal_Junction	2.51475e-07	6.11726e-05	5.1566	NA	NA	NA	1	1	1	0	3	-0.463271	5.99967	-0.712237	-5.16856	0.252523	-5.5398	NA	NA	0.64317	1.9772e-09	0.476318	2.35899e-07	0.800637	3.02809e-08	NA	NA	0.871782	2.46809e-07	0.929473	3.47462e-05	0.976173	4.61655e-06	NA	NA
PITPNM2	4.3943e-08	6.6407e-06	5.47423	Spleen	9.66296e-06	0.00135893	4.42458	Esophagus_Muscularis	1.65075e-07	4.01735e-05	-5.2349	NA	NA	NA	1	1	1	0	3	-0.463271	5.99967	-0.712237	-5.16856	-0.202592	5.65126	NA	NA	0.64317	1.9772e-09	0.476318	2.35899e-07	0.839454	1.59275e-08	NA	NA	0.871782	2.46809e-07	0.929473	3.47462e-05	0.980241	2.73396e-06	NA	NA
PITPNM2	4.3943e-08	6.6407e-06	5.47423	Spleen	9.66296e-06	0.00135893	4.42458	Heart_Atrial_Appendage	1.65075e-07	4.49918e-05	-5.2349	NA	NA	NA	1	1	1	0	3	-0.463271	5.99967	-0.712237	-5.16856	-0.202592	5.65126	NA	NA	0.64317	1.9772e-09	0.476318	2.35899e-07	0.839454	1.59275e-08	NA	NA	0.871782	2.46809e-07	0.929473	3.47462e-05	0.984606	3.12593e-06	NA	NA
PITPNM2	4.3943e-08	6.6407e-06	5.47423	Spleen	9.66296e-06	0.00135893	4.42458	Kidney_Cortex	1.65075e-07	5.42461e-05	-5.2349	NA	NA	NA	1	1	1	0	3	-0.463271	5.99967	-0.712237	-5.16856	-0.202592	5.65126	NA	NA	0.64317	1.9772e-09	0.476318	2.35899e-07	0.839454	1.59275e-08	NA	NA	0.871782	2.46809e-07	0.929473	3.47462e-05	0.990083	4.47031e-06	NA	NA
PITPNM2	4.3943e-08	6.6407e-06	5.47423	Spleen	9.66296e-06	0.00135893	4.42458	Liver	2.51475e-07	6.6778e-05	5.1566	NA	NA	NA	1	1	1	0	3	-0.463271	5.99967	-0.712237	-5.16856	0.252523	-5.5398	NA	NA	0.64317	1.9772e-09	0.476318	2.35899e-07	0.800637	3.02809e-08	NA	NA	0.871782	2.46809e-07	0.929473	3.47462e-05	0.979571	5.64616e-06	NA	NA
PITPNM2	4.3943e-08	6.6407e-06	5.47423	Spleen	9.66296e-06	0.00135893	4.42458	Minor_Salivary_Gland	2.51475e-07	5.15297e-05	5.1566	NA	NA	NA	1	1	1	0	3	-0.463271	5.99967	-0.712237	-5.16856	0.252523	-5.5398	NA	NA	0.64317	1.9772e-09	0.476318	2.35899e-07	0.800637	3.02809e-08	NA	NA	0.871782	2.46809e-07	0.929473	3.47462e-05	0.977435	5.13515e-06	NA	NA
PITPNM2	4.3943e-08	6.6407e-06	5.47423	Spleen	9.66296e-06	0.00135893	4.42458	Muscle_Skeletal	2.51475e-07	5.81423e-05	5.1566	NA	NA	NA	1	1	1	0	3	-0.463271	5.99967	-0.712237	-5.16856	0.252523	-5.5398	NA	NA	0.64317	1.9772e-09	0.476318	2.35899e-07	0.800637	3.02809e-08	NA	NA	0.871782	2.46809e-07	0.929473	3.47462e-05	0.979388	5.33154e-06	NA	NA
PITPNM2	4.3943e-08	6.6407e-06	5.47423	Spleen	9.66296e-06	0.00135893	4.42458	Nerve_Tibial	2.51475e-07	5.77725e-05	5.1566	NA	NA	NA	1	1	1	0	3	-0.463271	5.99967	-0.712237	-5.16856	0.252523	-5.5398	NA	NA	0.64317	1.9772e-09	0.476318	2.35899e-07	0.800637	3.02809e-08	NA	NA	0.871782	2.46809e-07	0.929473	3.47462e-05	0.975673	5.13968e-06	NA	NA
PITPNM2	4.3943e-08	6.6407e-06	5.47423	Spleen	9.66296e-06	0.00135893	4.42458	Ovary	2.51475e-07	6.77437e-05	5.1566	NA	NA	NA	1	1	1	0	3	-0.463271	5.99967	-0.712237	-5.16856	0.252523	-5.5398	NA	NA	0.64317	1.9772e-09	0.476318	2.35899e-07	0.800637	3.02809e-08	NA	NA	0.871782	2.46809e-07	0.929473	3.47462e-05	0.980525	5.06854e-06	NA	NA
PITPNM2	4.3943e-08	6.6407e-06	5.47423	Spleen	9.66296e-06	0.00135893	4.42458	Pancreas	2.51475e-07	6.76707e-05	5.1566	NA	NA	NA	1	1	1	0	3	-0.463271	5.99967	-0.712237	-5.16856	0.252523	-5.5398	NA	NA	0.64317	1.9772e-09	0.476318	2.35899e-07	0.800637	3.02809e-08	NA	NA	0.871782	2.46809e-07	0.929473	3.47462e-05	0.974571	5.68263e-06	NA	NA
PITPNM2	4.3943e-08	6.6407e-06	5.47423	Spleen	9.66296e-06	0.00135893	4.42458	Pituitary	2.51475e-07	6.64402e-05	5.1566	NA	NA	NA	1	1	1	0	3	-0.463271	5.99967	-0.712237	-5.16856	0.252523	-5.5398	NA	NA	0.64317	1.9772e-09	0.476318	2.35899e-07	0.800637	3.02809e-08	NA	NA	0.871782	2.46809e-07	0.929473	3.47462e-05	0.97826	5.09373e-06	NA	NA
PITPNM2	4.3943e-08	6.6407e-06	5.47423	Spleen	9.66296e-06	0.00135893	4.42458	Prostate	2.51475e-07	5.82202e-05	5.1566	NA	NA	NA	1	1	1	0	3	-0.463271	5.99967	-0.712237	-5.16856	0.252523	-5.5398	NA	NA	0.64317	1.9772e-09	0.476318	2.35899e-07	0.800637	3.02809e-08	NA	NA	0.871782	2.46809e-07	0.929473	3.47462e-05	0.980169	5.133e-06	NA	NA
PITPNM2	4.3943e-08	6.6407e-06	5.47423	Spleen	9.66296e-06	0.00135893	4.42458	Skin_Not_Sun_Exposed_Suprapubic	2.51475e-07	6.61407e-05	5.1566	NA	NA	NA	1	1	1	0	3	-0.463271	5.99967	-0.712237	-5.16856	0.252523	-5.5398	NA	NA	0.64317	1.9772e-09	0.476318	2.35899e-07	0.800637	3.02809e-08	NA	NA	0.871782	2.46809e-07	0.929473	3.47462e-05	0.979594	5.03687e-06	NA	NA
PITPNM2	4.3943e-08	6.6407e-06	5.47423	Spleen	9.66296e-06	0.00135893	4.42458	Skin_Sun_Exposed_Lower_leg	2.51475e-07	5.36831e-05	5.1566	NA	NA	NA	1	1	1	0	3	-0.463271	5.99967	-0.712237	-5.16856	0.252523	-5.5398	NA	NA	0.64317	1.9772e-09	0.476318	2.35899e-07	0.800637	3.02809e-08	NA	NA	0.871782	2.46809e-07	0.929473	3.47462e-05	0.980336	4.81923e-06	NA	NA
PITPNM2	4.3943e-08	6.6407e-06	5.47423	Spleen	9.66296e-06	0.00135893	4.42458	Small_Intestine_Terminal_Ileum	2.51475e-07	6.18108e-05	5.1566	NA	NA	NA	1	1	1	0	3	-0.463271	5.99967	-0.712237	-5.16856	0.252523	-5.5398	NA	NA	0.64317	1.9772e-09	0.476318	2.35899e-07	0.800637	3.02809e-08	NA	NA	0.871782	2.46809e-07	0.929473	3.47462e-05	0.978231	5.32456e-06	NA	NA
PITPNM2	4.3943e-08	6.6407e-06	5.47423	Spleen	9.66296e-06	0.00135893	4.42458	Spleen	2.51475e-07	5.76087e-05	5.1566	NA	NA	NA	1	1	1	0	3	-0.463271	5.99967	-0.712237	-5.16856	0.252523	-5.5398	NA	NA	0.64317	1.9772e-09	0.476318	2.35899e-07	0.800637	3.02809e-08	NA	NA	0.871782	2.46809e-07	0.929473	3.47462e-05	0.978634	4.75638e-06	NA	NA
PITPNM2	4.3943e-08	6.6407e-06	5.47423	Spleen	9.66296e-06	0.00135893	4.42458	Stomach	2.51475e-07	6.48217e-05	5.1566	NA	NA	NA	1	1	1	0	3	-0.463271	5.99967	-0.712237	-5.16856	0.252523	-5.5398	NA	NA	0.64317	1.9772e-09	0.476318	2.35899e-07	0.800637	3.02809e-08	NA	NA	0.871782	2.46809e-07	0.929473	3.47462e-05	0.980463	5.58446e-06	NA	NA
PITPNM2	4.3943e-08	6.6407e-06	5.47423	Spleen	9.66296e-06	0.00135893	4.42458	Testis	2.51475e-07	7.05745e-05	5.1566	NA	NA	NA	1	1	1	0	3	-0.463271	5.99967	-0.712237	-5.16856	0.252523	-5.5398	NA	NA	0.64317	1.9772e-09	0.476318	2.35899e-07	0.800637	3.02809e-08	NA	NA	0.871782	2.46809e-07	0.929473	3.47462e-05	0.982614	5.69688e-06	NA	NA
PITPNM2	4.3943e-08	6.6407e-06	5.47423	Spleen	9.66296e-06	0.00135893	4.42458	Thyroid	2.51475e-07	6.32385e-05	5.1566	NA	NA	NA	1	1	1	0	3	-0.463271	5.99967	-0.712237	-5.16856	0.252523	-5.5398	NA	NA	0.64317	1.9772e-09	0.476318	2.35899e-07	0.800637	3.02809e-08	NA	NA	0.871782	2.46809e-07	0.929473	3.47462e-05	0.975742	4.81866e-06	NA	NA
PITPNM2	4.3943e-08	6.6407e-06	5.47423	Spleen	9.66296e-06	0.00135893	4.42458	Uterus	1.65075e-07	4.70265e-05	5.2349	NA	NA	NA	1	1	1	0	3	-0.463271	5.99967	-0.712237	-5.16856	0.202592	-5.65126	NA	NA	0.64317	1.9772e-09	0.476318	2.35899e-07	0.839454	1.59275e-08	NA	NA	0.871782	2.46809e-07	0.929473	3.47462e-05	0.983378	3.10637e-06	NA	NA
PITPNM2	4.3943e-08	6.6407e-06	5.47423	Spleen	9.66296e-06	0.00135893	4.42458	Vagina	1.65075e-07	4.38724e-05	-5.2349	NA	NA	NA	1	1	1	0	3	-0.463271	5.99967	-0.712237	-5.16856	-0.202592	5.65126	NA	NA	0.64317	1.9772e-09	0.476318	2.35899e-07	0.839454	1.59275e-08	NA	NA	0.871782	2.46809e-07	0.929473	3.47462e-05	0.984804	3.19806e-06	NA	NA
PITPNM2	4.3943e-08	6.6407e-06	5.47423	Spleen	9.66296e-06	0.00135893	4.42458	smultixcan	1.65075e-07	4.07895e-05	-3.14094	NA	NA	NA	1	1	1	0	3	-0.463271	5.99967	-0.712237	-5.16856	-0.121555	3.39076	NA	NA	0.64317	1.9772e-09	0.476318	2.35899e-07	0.839454	1.59275e-08	NA	NA	0.871782	2.46809e-07	0.929473	3.47462e-05	0.981034	2.79726e-06	NA	NA
PITPNM2	4.3943e-08	6.6407e-06	5.47423	Stomach	1.08131e-07	2.93385e-05	5.3125	Adipose_Subcutaneous	2.51475e-07	6.34209e-05	5.1566	NA	NA	NA	1	1	1	0	3	-0.463271	5.99967	-0.389198	-6.01541	0.252523	-5.5398	NA	NA	0.64317	1.9772e-09	0.69713	1.79433e-09	0.800637	3.02809e-08	NA	NA	0.871782	2.46809e-07	0.95827	4.70427e-07	0.975703	5.00995e-06	NA	NA
PITPNM2	4.3943e-08	6.6407e-06	5.47423	Stomach	1.08131e-07	2.93385e-05	5.3125	Adipose_Visceral_Omentum	2.51475e-07	5.90388e-05	5.1566	NA	NA	NA	1	1	1	0	3	-0.463271	5.99967	-0.389198	-6.01541	0.252523	-5.5398	NA	NA	0.64317	1.9772e-09	0.69713	1.79433e-09	0.800637	3.02809e-08	NA	NA	0.871782	2.46809e-07	0.95827	4.70427e-07	0.979337	4.98203e-06	NA	NA
PITPNM2	4.3943e-08	6.6407e-06	5.47423	Stomach	1.08131e-07	2.93385e-05	5.3125	Adrenal_Gland	2.51475e-07	6.95827e-05	5.1566	NA	NA	NA	1	1	1	0	3	-0.463271	5.99967	-0.389198	-6.01541	0.252523	-5.5398	NA	NA	0.64317	1.9772e-09	0.69713	1.79433e-09	0.800637	3.02809e-08	NA	NA	0.871782	2.46809e-07	0.95827	4.70427e-07	0.980013	5.14363e-06	NA	NA
PITPNM2	4.3943e-08	6.6407e-06	5.47423	Stomach	1.08131e-07	2.93385e-05	5.3125	Artery_Aorta	2.51475e-07	5.97954e-05	5.1566	NA	NA	NA	1	1	1	0	3	-0.463271	5.99967	-0.389198	-6.01541	0.252523	-5.5398	NA	NA	0.64317	1.9772e-09	0.69713	1.79433e-09	0.800637	3.02809e-08	NA	NA	0.871782	2.46809e-07	0.95827	4.70427e-07	0.977243	4.81767e-06	NA	NA
PITPNM2	4.3943e-08	6.6407e-06	5.47423	Stomach	1.08131e-07	2.93385e-05	5.3125	Artery_Coronary	2.51475e-07	5.80077e-05	5.1566	NA	NA	NA	1	1	1	0	3	-0.463271	5.99967	-0.389198	-6.01541	0.252523	-5.5398	NA	NA	0.64317	1.9772e-09	0.69713	1.79433e-09	0.800637	3.02809e-08	NA	NA	0.871782	2.46809e-07	0.95827	4.70427e-07	0.981003	5.19669e-06	NA	NA
PITPNM2	4.3943e-08	6.6407e-06	5.47423	Stomach	1.08131e-07	2.93385e-05	5.3125	Brain_Amygdala	2.51475e-07	8.02021e-05	5.1566	NA	NA	NA	1	1	1	0	3	-0.463271	5.99967	-0.389198	-6.01541	0.252523	-5.5398	NA	NA	0.64317	1.9772e-09	0.69713	1.79433e-09	0.800637	3.02809e-08	NA	NA	0.871782	2.46809e-07	0.95827	4.70427e-07	0.981126	6.26515e-06	NA	NA
PITPNM2	4.3943e-08	6.6407e-06	5.47423	Stomach	1.08131e-07	2.93385e-05	5.3125	Brain_Anterior_cingulate_cortex_BA24	1.65075e-07	4.41732e-05	-5.2349	NA	NA	NA	1	1	1	0	3	-0.463271	5.99967	-0.389198	-6.01541	-0.202592	5.65126	NA	NA	0.64317	1.9772e-09	0.69713	1.79433e-09	0.839454	1.59275e-08	NA	NA	0.871782	2.46809e-07	0.95827	4.70427e-07	0.981097	3.33622e-06	NA	NA
PITPNM2	4.3943e-08	6.6407e-06	5.47423	Stomach	1.08131e-07	2.93385e-05	5.3125	Brain_Caudate_basal_ganglia	2.51475e-07	6.20895e-05	5.1566	NA	NA	NA	1	1	1	0	3	-0.463271	5.99967	-0.389198	-6.01541	0.252523	-5.5398	NA	NA	0.64317	1.9772e-09	0.69713	1.79433e-09	0.800637	3.02809e-08	NA	NA	0.871782	2.46809e-07	0.95827	4.70427e-07	0.977835	5.43455e-06	NA	NA
PITPNM2	4.3943e-08	6.6407e-06	5.47423	Stomach	1.08131e-07	2.93385e-05	5.3125	Brain_Cerebellar_Hemisphere	1.65075e-07	3.89061e-05	-5.2349	NA	NA	NA	1	1	1	0	3	-0.463271	5.99967	-0.389198	-6.01541	-0.202592	5.65126	NA	NA	0.64317	1.9772e-09	0.69713	1.79433e-09	0.839454	1.59275e-08	NA	NA	0.871782	2.46809e-07	0.95827	4.70427e-07	0.983193	2.8245e-06	NA	NA
PITPNM2	4.3943e-08	6.6407e-06	5.47423	Stomach	1.08131e-07	2.93385e-05	5.3125	Brain_Cerebellum	2.51475e-07	5.73845e-05	5.1566	NA	NA	NA	1	1	1	0	3	-0.463271	5.99967	-0.389198	-6.01541	0.252523	-5.5398	NA	NA	0.64317	1.9772e-09	0.69713	1.79433e-09	0.800637	3.02809e-08	NA	NA	0.871782	2.46809e-07	0.95827	4.70427e-07	0.980712	5.04765e-06	NA	NA
PITPNM2	4.3943e-08	6.6407e-06	5.47423	Stomach	1.08131e-07	2.93385e-05	5.3125	Brain_Cortex	2.51475e-07	6.6727e-05	5.1566	NA	NA	NA	1	1	1	0	3	-0.463271	5.99967	-0.389198	-6.01541	0.252523	-5.5398	NA	NA	0.64317	1.9772e-09	0.69713	1.79433e-09	0.800637	3.02809e-08	NA	NA	0.871782	2.46809e-07	0.95827	4.70427e-07	0.978476	4.94474e-06	NA	NA
PITPNM2	4.3943e-08	6.6407e-06	5.47423	Stomach	1.08131e-07	2.93385e-05	5.3125	Brain_Frontal_Cortex_BA9	1.65075e-07	4.75686e-05	-5.2349	NA	NA	NA	1	1	1	0	3	-0.463271	5.99967	-0.389198	-6.01541	-0.202592	5.65126	NA	NA	0.64317	1.9772e-09	0.69713	1.79433e-09	0.839454	1.59275e-08	NA	NA	0.871782	2.46809e-07	0.95827	4.70427e-07	0.984878	3.13031e-06	NA	NA
PITPNM2	4.3943e-08	6.6407e-06	5.47423	Stomach	1.08131e-07	2.93385e-05	5.3125	Brain_Nucleus_accumbens_basal_ganglia	1.65075e-07	3.8925e-05	5.2349	NA	NA	NA	1	1	1	0	3	-0.463271	5.99967	-0.389198	-6.01541	0.202592	-5.65126	NA	NA	0.64317	1.9772e-09	0.69713	1.79433e-09	0.839454	1.59275e-08	NA	NA	0.871782	2.46809e-07	0.95827	4.70427e-07	0.984973	3.16611e-06	NA	NA
PITPNM2	4.3943e-08	6.6407e-06	5.47423	Stomach	1.08131e-07	2.93385e-05	5.3125	Brain_Putamen_basal_ganglia	2.51475e-07	7.96303e-05	5.1566	NA	NA	NA	1	1	1	0	3	-0.463271	5.99967	-0.389198	-6.01541	0.252523	-5.5398	NA	NA	0.64317	1.9772e-09	0.69713	1.79433e-09	0.800637	3.02809e-08	NA	NA	0.871782	2.46809e-07	0.95827	4.70427e-07	0.979979	6.17841e-06	NA	NA
PITPNM2	4.3943e-08	6.6407e-06	5.47423	Stomach	1.08131e-07	2.93385e-05	5.3125	Cells_Cultured_fibroblasts	1.65075e-07	4.3785e-05	-5.2349	NA	NA	NA	1	1	1	0	3	-0.463271	5.99967	-0.389198	-6.01541	-0.202592	5.65126	NA	NA	0.64317	1.9772e-09	0.69713	1.79433e-09	0.839454	1.59275e-08	NA	NA	0.871782	2.46809e-07	0.95827	4.70427e-07	0.981716	2.68762e-06	NA	NA
PITPNM2	4.3943e-08	6.6407e-06	5.47423	Stomach	1.08131e-07	2.93385e-05	5.3125	Colon_Sigmoid	2.51475e-07	5.74857e-05	5.1566	NA	NA	NA	1	1	1	0	3	-0.463271	5.99967	-0.389198	-6.01541	0.252523	-5.5398	NA	NA	0.64317	1.9772e-09	0.69713	1.79433e-09	0.800637	3.02809e-08	NA	NA	0.871782	2.46809e-07	0.95827	4.70427e-07	0.981644	4.76269e-06	NA	NA
PITPNM2	4.3943e-08	6.6407e-06	5.47423	Stomach	1.08131e-07	2.93385e-05	5.3125	Esophagus_Gastroesophageal_Junction	2.51475e-07	6.11726e-05	5.1566	NA	NA	NA	1	1	1	0	3	-0.463271	5.99967	-0.389198	-6.01541	0.252523	-5.5398	NA	NA	0.64317	1.9772e-09	0.69713	1.79433e-09	0.800637	3.02809e-08	NA	NA	0.871782	2.46809e-07	0.95827	4.70427e-07	0.976173	4.61655e-06	NA	NA
PITPNM2	4.3943e-08	6.6407e-06	5.47423	Stomach	1.08131e-07	2.93385e-05	5.3125	Esophagus_Muscularis	1.65075e-07	4.01735e-05	-5.2349	NA	NA	NA	1	1	1	0	3	-0.463271	5.99967	-0.389198	-6.01541	-0.202592	5.65126	NA	NA	0.64317	1.9772e-09	0.69713	1.79433e-09	0.839454	1.59275e-08	NA	NA	0.871782	2.46809e-07	0.95827	4.70427e-07	0.980241	2.73396e-06	NA	NA
PITPNM2	4.3943e-08	6.6407e-06	5.47423	Stomach	1.08131e-07	2.93385e-05	5.3125	Heart_Atrial_Appendage	1.65075e-07	4.49918e-05	-5.2349	NA	NA	NA	1	1	1	0	3	-0.463271	5.99967	-0.389198	-6.01541	-0.202592	5.65126	NA	NA	0.64317	1.9772e-09	0.69713	1.79433e-09	0.839454	1.59275e-08	NA	NA	0.871782	2.46809e-07	0.95827	4.70427e-07	0.984606	3.12593e-06	NA	NA
PITPNM2	4.3943e-08	6.6407e-06	5.47423	Stomach	1.08131e-07	2.93385e-05	5.3125	Kidney_Cortex	1.65075e-07	5.42461e-05	-5.2349	NA	NA	NA	1	1	1	0	3	-0.463271	5.99967	-0.389198	-6.01541	-0.202592	5.65126	NA	NA	0.64317	1.9772e-09	0.69713	1.79433e-09	0.839454	1.59275e-08	NA	NA	0.871782	2.46809e-07	0.95827	4.70427e-07	0.990083	4.47031e-06	NA	NA
PITPNM2	4.3943e-08	6.6407e-06	5.47423	Stomach	1.08131e-07	2.93385e-05	5.3125	Liver	2.51475e-07	6.6778e-05	5.1566	NA	NA	NA	1	1	1	0	3	-0.463271	5.99967	-0.389198	-6.01541	0.252523	-5.5398	NA	NA	0.64317	1.9772e-09	0.69713	1.79433e-09	0.800637	3.02809e-08	NA	NA	0.871782	2.46809e-07	0.95827	4.70427e-07	0.979571	5.64616e-06	NA	NA
PITPNM2	4.3943e-08	6.6407e-06	5.47423	Stomach	1.08131e-07	2.93385e-05	5.3125	Minor_Salivary_Gland	2.51475e-07	5.15297e-05	5.1566	NA	NA	NA	1	1	1	0	3	-0.463271	5.99967	-0.389198	-6.01541	0.252523	-5.5398	NA	NA	0.64317	1.9772e-09	0.69713	1.79433e-09	0.800637	3.02809e-08	NA	NA	0.871782	2.46809e-07	0.95827	4.70427e-07	0.977435	5.13515e-06	NA	NA
PITPNM2	4.3943e-08	6.6407e-06	5.47423	Stomach	1.08131e-07	2.93385e-05	5.3125	Muscle_Skeletal	2.51475e-07	5.81423e-05	5.1566	NA	NA	NA	1	1	1	0	3	-0.463271	5.99967	-0.389198	-6.01541	0.252523	-5.5398	NA	NA	0.64317	1.9772e-09	0.69713	1.79433e-09	0.800637	3.02809e-08	NA	NA	0.871782	2.46809e-07	0.95827	4.70427e-07	0.979388	5.33154e-06	NA	NA
PITPNM2	4.3943e-08	6.6407e-06	5.47423	Stomach	1.08131e-07	2.93385e-05	5.3125	Nerve_Tibial	2.51475e-07	5.77725e-05	5.1566	NA	NA	NA	1	1	1	0	3	-0.463271	5.99967	-0.389198	-6.01541	0.252523	-5.5398	NA	NA	0.64317	1.9772e-09	0.69713	1.79433e-09	0.800637	3.02809e-08	NA	NA	0.871782	2.46809e-07	0.95827	4.70427e-07	0.975673	5.13968e-06	NA	NA
PITPNM2	4.3943e-08	6.6407e-06	5.47423	Stomach	1.08131e-07	2.93385e-05	5.3125	Ovary	2.51475e-07	6.77437e-05	5.1566	NA	NA	NA	1	1	1	0	3	-0.463271	5.99967	-0.389198	-6.01541	0.252523	-5.5398	NA	NA	0.64317	1.9772e-09	0.69713	1.79433e-09	0.800637	3.02809e-08	NA	NA	0.871782	2.46809e-07	0.95827	4.70427e-07	0.980525	5.06854e-06	NA	NA
PITPNM2	4.3943e-08	6.6407e-06	5.47423	Stomach	1.08131e-07	2.93385e-05	5.3125	Pancreas	2.51475e-07	6.76707e-05	5.1566	NA	NA	NA	1	1	1	0	3	-0.463271	5.99967	-0.389198	-6.01541	0.252523	-5.5398	NA	NA	0.64317	1.9772e-09	0.69713	1.79433e-09	0.800637	3.02809e-08	NA	NA	0.871782	2.46809e-07	0.95827	4.70427e-07	0.974571	5.68263e-06	NA	NA
PITPNM2	4.3943e-08	6.6407e-06	5.47423	Stomach	1.08131e-07	2.93385e-05	5.3125	Pituitary	2.51475e-07	6.64402e-05	5.1566	NA	NA	NA	1	1	1	0	3	-0.463271	5.99967	-0.389198	-6.01541	0.252523	-5.5398	NA	NA	0.64317	1.9772e-09	0.69713	1.79433e-09	0.800637	3.02809e-08	NA	NA	0.871782	2.46809e-07	0.95827	4.70427e-07	0.97826	5.09373e-06	NA	NA
PITPNM2	4.3943e-08	6.6407e-06	5.47423	Stomach	1.08131e-07	2.93385e-05	5.3125	Prostate	2.51475e-07	5.82202e-05	5.1566	NA	NA	NA	1	1	1	0	3	-0.463271	5.99967	-0.389198	-6.01541	0.252523	-5.5398	NA	NA	0.64317	1.9772e-09	0.69713	1.79433e-09	0.800637	3.02809e-08	NA	NA	0.871782	2.46809e-07	0.95827	4.70427e-07	0.980169	5.133e-06	NA	NA
PITPNM2	4.3943e-08	6.6407e-06	5.47423	Stomach	1.08131e-07	2.93385e-05	5.3125	Skin_Not_Sun_Exposed_Suprapubic	2.51475e-07	6.61407e-05	5.1566	NA	NA	NA	1	1	1	0	3	-0.463271	5.99967	-0.389198	-6.01541	0.252523	-5.5398	NA	NA	0.64317	1.9772e-09	0.69713	1.79433e-09	0.800637	3.02809e-08	NA	NA	0.871782	2.46809e-07	0.95827	4.70427e-07	0.979594	5.03687e-06	NA	NA
PITPNM2	4.3943e-08	6.6407e-06	5.47423	Stomach	1.08131e-07	2.93385e-05	5.3125	Skin_Sun_Exposed_Lower_leg	2.51475e-07	5.36831e-05	5.1566	NA	NA	NA	1	1	1	0	3	-0.463271	5.99967	-0.389198	-6.01541	0.252523	-5.5398	NA	NA	0.64317	1.9772e-09	0.69713	1.79433e-09	0.800637	3.02809e-08	NA	NA	0.871782	2.46809e-07	0.95827	4.70427e-07	0.980336	4.81923e-06	NA	NA
PITPNM2	4.3943e-08	6.6407e-06	5.47423	Stomach	1.08131e-07	2.93385e-05	5.3125	Small_Intestine_Terminal_Ileum	2.51475e-07	6.18108e-05	5.1566	NA	NA	NA	1	1	1	0	3	-0.463271	5.99967	-0.389198	-6.01541	0.252523	-5.5398	NA	NA	0.64317	1.9772e-09	0.69713	1.79433e-09	0.800637	3.02809e-08	NA	NA	0.871782	2.46809e-07	0.95827	4.70427e-07	0.978231	5.32456e-06	NA	NA
PITPNM2	4.3943e-08	6.6407e-06	5.47423	Stomach	1.08131e-07	2.93385e-05	5.3125	Spleen	2.51475e-07	5.76087e-05	5.1566	NA	NA	NA	1	1	1	0	3	-0.463271	5.99967	-0.389198	-6.01541	0.252523	-5.5398	NA	NA	0.64317	1.9772e-09	0.69713	1.79433e-09	0.800637	3.02809e-08	NA	NA	0.871782	2.46809e-07	0.95827	4.70427e-07	0.978634	4.75638e-06	NA	NA
PITPNM2	4.3943e-08	6.6407e-06	5.47423	Stomach	1.08131e-07	2.93385e-05	5.3125	Stomach	2.51475e-07	6.48217e-05	5.1566	NA	NA	NA	1	1	1	0	3	-0.463271	5.99967	-0.389198	-6.01541	0.252523	-5.5398	NA	NA	0.64317	1.9772e-09	0.69713	1.79433e-09	0.800637	3.02809e-08	NA	NA	0.871782	2.46809e-07	0.95827	4.70427e-07	0.980463	5.58446e-06	NA	NA
PITPNM2	4.3943e-08	6.6407e-06	5.47423	Stomach	1.08131e-07	2.93385e-05	5.3125	Testis	2.51475e-07	7.05745e-05	5.1566	NA	NA	NA	1	1	1	0	3	-0.463271	5.99967	-0.389198	-6.01541	0.252523	-5.5398	NA	NA	0.64317	1.9772e-09	0.69713	1.79433e-09	0.800637	3.02809e-08	NA	NA	0.871782	2.46809e-07	0.95827	4.70427e-07	0.982614	5.69688e-06	NA	NA
PITPNM2	4.3943e-08	6.6407e-06	5.47423	Stomach	1.08131e-07	2.93385e-05	5.3125	Thyroid	2.51475e-07	6.32385e-05	5.1566	NA	NA	NA	1	1	1	0	3	-0.463271	5.99967	-0.389198	-6.01541	0.252523	-5.5398	NA	NA	0.64317	1.9772e-09	0.69713	1.79433e-09	0.800637	3.02809e-08	NA	NA	0.871782	2.46809e-07	0.95827	4.70427e-07	0.975742	4.81866e-06	NA	NA
PITPNM2	4.3943e-08	6.6407e-06	5.47423	Stomach	1.08131e-07	2.93385e-05	5.3125	Uterus	1.65075e-07	4.70265e-05	5.2349	NA	NA	NA	1	1	1	0	3	-0.463271	5.99967	-0.389198	-6.01541	0.202592	-5.65126	NA	NA	0.64317	1.9772e-09	0.69713	1.79433e-09	0.839454	1.59275e-08	NA	NA	0.871782	2.46809e-07	0.95827	4.70427e-07	0.983378	3.10637e-06	NA	NA
PITPNM2	4.3943e-08	6.6407e-06	5.47423	Stomach	1.08131e-07	2.93385e-05	5.3125	Vagina	1.65075e-07	4.38724e-05	-5.2349	NA	NA	NA	1	1	1	0	3	-0.463271	5.99967	-0.389198	-6.01541	-0.202592	5.65126	NA	NA	0.64317	1.9772e-09	0.69713	1.79433e-09	0.839454	1.59275e-08	NA	NA	0.871782	2.46809e-07	0.95827	4.70427e-07	0.984804	3.19806e-06	NA	NA
PITPNM2	4.3943e-08	6.6407e-06	5.47423	Stomach	1.08131e-07	2.93385e-05	5.3125	smultixcan	1.65075e-07	4.07895e-05	-3.14094	NA	NA	NA	1	1	1	0	3	-0.463271	5.99967	-0.389198	-6.01541	-0.121555	3.39076	NA	NA	0.64317	1.9772e-09	0.69713	1.79433e-09	0.839454	1.59275e-08	NA	NA	0.871782	2.46809e-07	0.95827	4.70427e-07	0.981034	2.79726e-06	NA	NA
PITPNM2	4.3943e-08	6.6407e-06	5.47423	Testis	3.40375e-07	0.000101864	5.0996	Adipose_Subcutaneous	2.51475e-07	6.34209e-05	5.1566	NA	NA	NA	1	1	1	0	3	-0.463271	5.99967	-0.574428	-5.85639	0.252523	-5.5398	NA	NA	0.64317	1.9772e-09	0.565678	4.73043e-09	0.800637	3.02809e-08	NA	NA	0.871782	2.46809e-07	0.953039	1.43165e-06	0.975703	5.00995e-06	NA	NA
PITPNM2	4.3943e-08	6.6407e-06	5.47423	Testis	3.40375e-07	0.000101864	5.0996	Adipose_Visceral_Omentum	2.51475e-07	5.90388e-05	5.1566	NA	NA	NA	1	1	1	0	3	-0.463271	5.99967	-0.574428	-5.85639	0.252523	-5.5398	NA	NA	0.64317	1.9772e-09	0.565678	4.73043e-09	0.800637	3.02809e-08	NA	NA	0.871782	2.46809e-07	0.953039	1.43165e-06	0.979337	4.98203e-06	NA	NA
PITPNM2	4.3943e-08	6.6407e-06	5.47423	Testis	3.40375e-07	0.000101864	5.0996	Adrenal_Gland	2.51475e-07	6.95827e-05	5.1566	NA	NA	NA	1	1	1	0	3	-0.463271	5.99967	-0.574428	-5.85639	0.252523	-5.5398	NA	NA	0.64317	1.9772e-09	0.565678	4.73043e-09	0.800637	3.02809e-08	NA	NA	0.871782	2.46809e-07	0.953039	1.43165e-06	0.980013	5.14363e-06	NA	NA
PITPNM2	4.3943e-08	6.6407e-06	5.47423	Testis	3.40375e-07	0.000101864	5.0996	Artery_Aorta	2.51475e-07	5.97954e-05	5.1566	NA	NA	NA	1	1	1	0	3	-0.463271	5.99967	-0.574428	-5.85639	0.252523	-5.5398	NA	NA	0.64317	1.9772e-09	0.565678	4.73043e-09	0.800637	3.02809e-08	NA	NA	0.871782	2.46809e-07	0.953039	1.43165e-06	0.977243	4.81767e-06	NA	NA
PITPNM2	4.3943e-08	6.6407e-06	5.47423	Testis	3.40375e-07	0.000101864	5.0996	Artery_Coronary	2.51475e-07	5.80077e-05	5.1566	NA	NA	NA	1	1	1	0	3	-0.463271	5.99967	-0.574428	-5.85639	0.252523	-5.5398	NA	NA	0.64317	1.9772e-09	0.565678	4.73043e-09	0.800637	3.02809e-08	NA	NA	0.871782	2.46809e-07	0.953039	1.43165e-06	0.981003	5.19669e-06	NA	NA
PITPNM2	4.3943e-08	6.6407e-06	5.47423	Testis	3.40375e-07	0.000101864	5.0996	Brain_Amygdala	2.51475e-07	8.02021e-05	5.1566	NA	NA	NA	1	1	1	0	3	-0.463271	5.99967	-0.574428	-5.85639	0.252523	-5.5398	NA	NA	0.64317	1.9772e-09	0.565678	4.73043e-09	0.800637	3.02809e-08	NA	NA	0.871782	2.46809e-07	0.953039	1.43165e-06	0.981126	6.26515e-06	NA	NA
PITPNM2	4.3943e-08	6.6407e-06	5.47423	Testis	3.40375e-07	0.000101864	5.0996	Brain_Anterior_cingulate_cortex_BA24	1.65075e-07	4.41732e-05	-5.2349	NA	NA	NA	1	1	1	0	3	-0.463271	5.99967	-0.574428	-5.85639	-0.202592	5.65126	NA	NA	0.64317	1.9772e-09	0.565678	4.73043e-09	0.839454	1.59275e-08	NA	NA	0.871782	2.46809e-07	0.953039	1.43165e-06	0.981097	3.33622e-06	NA	NA
PITPNM2	4.3943e-08	6.6407e-06	5.47423	Testis	3.40375e-07	0.000101864	5.0996	Brain_Caudate_basal_ganglia	2.51475e-07	6.20895e-05	5.1566	NA	NA	NA	1	1	1	0	3	-0.463271	5.99967	-0.574428	-5.85639	0.252523	-5.5398	NA	NA	0.64317	1.9772e-09	0.565678	4.73043e-09	0.800637	3.02809e-08	NA	NA	0.871782	2.46809e-07	0.953039	1.43165e-06	0.977835	5.43455e-06	NA	NA
PITPNM2	4.3943e-08	6.6407e-06	5.47423	Testis	3.40375e-07	0.000101864	5.0996	Brain_Cerebellar_Hemisphere	1.65075e-07	3.89061e-05	-5.2349	NA	NA	NA	1	1	1	0	3	-0.463271	5.99967	-0.574428	-5.85639	-0.202592	5.65126	NA	NA	0.64317	1.9772e-09	0.565678	4.73043e-09	0.839454	1.59275e-08	NA	NA	0.871782	2.46809e-07	0.953039	1.43165e-06	0.983193	2.8245e-06	NA	NA
PITPNM2	4.3943e-08	6.6407e-06	5.47423	Testis	3.40375e-07	0.000101864	5.0996	Brain_Cerebellum	2.51475e-07	5.73845e-05	5.1566	NA	NA	NA	1	1	1	0	3	-0.463271	5.99967	-0.574428	-5.85639	0.252523	-5.5398	NA	NA	0.64317	1.9772e-09	0.565678	4.73043e-09	0.800637	3.02809e-08	NA	NA	0.871782	2.46809e-07	0.953039	1.43165e-06	0.980712	5.04765e-06	NA	NA
PITPNM2	4.3943e-08	6.6407e-06	5.47423	Testis	3.40375e-07	0.000101864	5.0996	Brain_Cortex	2.51475e-07	6.6727e-05	5.1566	NA	NA	NA	1	1	1	0	3	-0.463271	5.99967	-0.574428	-5.85639	0.252523	-5.5398	NA	NA	0.64317	1.9772e-09	0.565678	4.73043e-09	0.800637	3.02809e-08	NA	NA	0.871782	2.46809e-07	0.953039	1.43165e-06	0.978476	4.94474e-06	NA	NA
PITPNM2	4.3943e-08	6.6407e-06	5.47423	Testis	3.40375e-07	0.000101864	5.0996	Brain_Frontal_Cortex_BA9	1.65075e-07	4.75686e-05	-5.2349	NA	NA	NA	1	1	1	0	3	-0.463271	5.99967	-0.574428	-5.85639	-0.202592	5.65126	NA	NA	0.64317	1.9772e-09	0.565678	4.73043e-09	0.839454	1.59275e-08	NA	NA	0.871782	2.46809e-07	0.953039	1.43165e-06	0.984878	3.13031e-06	NA	NA
PITPNM2	4.3943e-08	6.6407e-06	5.47423	Testis	3.40375e-07	0.000101864	5.0996	Brain_Nucleus_accumbens_basal_ganglia	1.65075e-07	3.8925e-05	5.2349	NA	NA	NA	1	1	1	0	3	-0.463271	5.99967	-0.574428	-5.85639	0.202592	-5.65126	NA	NA	0.64317	1.9772e-09	0.565678	4.73043e-09	0.839454	1.59275e-08	NA	NA	0.871782	2.46809e-07	0.953039	1.43165e-06	0.984973	3.16611e-06	NA	NA
PITPNM2	4.3943e-08	6.6407e-06	5.47423	Testis	3.40375e-07	0.000101864	5.0996	Brain_Putamen_basal_ganglia	2.51475e-07	7.96303e-05	5.1566	NA	NA	NA	1	1	1	0	3	-0.463271	5.99967	-0.574428	-5.85639	0.252523	-5.5398	NA	NA	0.64317	1.9772e-09	0.565678	4.73043e-09	0.800637	3.02809e-08	NA	NA	0.871782	2.46809e-07	0.953039	1.43165e-06	0.979979	6.17841e-06	NA	NA
PITPNM2	4.3943e-08	6.6407e-06	5.47423	Testis	3.40375e-07	0.000101864	5.0996	Cells_Cultured_fibroblasts	1.65075e-07	4.3785e-05	-5.2349	NA	NA	NA	1	1	1	0	3	-0.463271	5.99967	-0.574428	-5.85639	-0.202592	5.65126	NA	NA	0.64317	1.9772e-09	0.565678	4.73043e-09	0.839454	1.59275e-08	NA	NA	0.871782	2.46809e-07	0.953039	1.43165e-06	0.981716	2.68762e-06	NA	NA
PITPNM2	4.3943e-08	6.6407e-06	5.47423	Testis	3.40375e-07	0.000101864	5.0996	Colon_Sigmoid	2.51475e-07	5.74857e-05	5.1566	NA	NA	NA	1	1	1	0	3	-0.463271	5.99967	-0.574428	-5.85639	0.252523	-5.5398	NA	NA	0.64317	1.9772e-09	0.565678	4.73043e-09	0.800637	3.02809e-08	NA	NA	0.871782	2.46809e-07	0.953039	1.43165e-06	0.981644	4.76269e-06	NA	NA
PITPNM2	4.3943e-08	6.6407e-06	5.47423	Testis	3.40375e-07	0.000101864	5.0996	Esophagus_Gastroesophageal_Junction	2.51475e-07	6.11726e-05	5.1566	NA	NA	NA	1	1	1	0	3	-0.463271	5.99967	-0.574428	-5.85639	0.252523	-5.5398	NA	NA	0.64317	1.9772e-09	0.565678	4.73043e-09	0.800637	3.02809e-08	NA	NA	0.871782	2.46809e-07	0.953039	1.43165e-06	0.976173	4.61655e-06	NA	NA
PITPNM2	4.3943e-08	6.6407e-06	5.47423	Testis	3.40375e-07	0.000101864	5.0996	Esophagus_Muscularis	1.65075e-07	4.01735e-05	-5.2349	NA	NA	NA	1	1	1	0	3	-0.463271	5.99967	-0.574428	-5.85639	-0.202592	5.65126	NA	NA	0.64317	1.9772e-09	0.565678	4.73043e-09	0.839454	1.59275e-08	NA	NA	0.871782	2.46809e-07	0.953039	1.43165e-06	0.980241	2.73396e-06	NA	NA
PITPNM2	4.3943e-08	6.6407e-06	5.47423	Testis	3.40375e-07	0.000101864	5.0996	Heart_Atrial_Appendage	1.65075e-07	4.49918e-05	-5.2349	NA	NA	NA	1	1	1	0	3	-0.463271	5.99967	-0.574428	-5.85639	-0.202592	5.65126	NA	NA	0.64317	1.9772e-09	0.565678	4.73043e-09	0.839454	1.59275e-08	NA	NA	0.871782	2.46809e-07	0.953039	1.43165e-06	0.984606	3.12593e-06	NA	NA
PITPNM2	4.3943e-08	6.6407e-06	5.47423	Testis	3.40375e-07	0.000101864	5.0996	Kidney_Cortex	1.65075e-07	5.42461e-05	-5.2349	NA	NA	NA	1	1	1	0	3	-0.463271	5.99967	-0.574428	-5.85639	-0.202592	5.65126	NA	NA	0.64317	1.9772e-09	0.565678	4.73043e-09	0.839454	1.59275e-08	NA	NA	0.871782	2.46809e-07	0.953039	1.43165e-06	0.990083	4.47031e-06	NA	NA
PITPNM2	4.3943e-08	6.6407e-06	5.47423	Testis	3.40375e-07	0.000101864	5.0996	Liver	2.51475e-07	6.6778e-05	5.1566	NA	NA	NA	1	1	1	0	3	-0.463271	5.99967	-0.574428	-5.85639	0.252523	-5.5398	NA	NA	0.64317	1.9772e-09	0.565678	4.73043e-09	0.800637	3.02809e-08	NA	NA	0.871782	2.46809e-07	0.953039	1.43165e-06	0.979571	5.64616e-06	NA	NA
PITPNM2	4.3943e-08	6.6407e-06	5.47423	Testis	3.40375e-07	0.000101864	5.0996	Minor_Salivary_Gland	2.51475e-07	5.15297e-05	5.1566	NA	NA	NA	1	1	1	0	3	-0.463271	5.99967	-0.574428	-5.85639	0.252523	-5.5398	NA	NA	0.64317	1.9772e-09	0.565678	4.73043e-09	0.800637	3.02809e-08	NA	NA	0.871782	2.46809e-07	0.953039	1.43165e-06	0.977435	5.13515e-06	NA	NA
PITPNM2	4.3943e-08	6.6407e-06	5.47423	Testis	3.40375e-07	0.000101864	5.0996	Muscle_Skeletal	2.51475e-07	5.81423e-05	5.1566	NA	NA	NA	1	1	1	0	3	-0.463271	5.99967	-0.574428	-5.85639	0.252523	-5.5398	NA	NA	0.64317	1.9772e-09	0.565678	4.73043e-09	0.800637	3.02809e-08	NA	NA	0.871782	2.46809e-07	0.953039	1.43165e-06	0.979388	5.33154e-06	NA	NA
PITPNM2	4.3943e-08	6.6407e-06	5.47423	Testis	3.40375e-07	0.000101864	5.0996	Nerve_Tibial	2.51475e-07	5.77725e-05	5.1566	NA	NA	NA	1	1	1	0	3	-0.463271	5.99967	-0.574428	-5.85639	0.252523	-5.5398	NA	NA	0.64317	1.9772e-09	0.565678	4.73043e-09	0.800637	3.02809e-08	NA	NA	0.871782	2.46809e-07	0.953039	1.43165e-06	0.975673	5.13968e-06	NA	NA
PITPNM2	4.3943e-08	6.6407e-06	5.47423	Testis	3.40375e-07	0.000101864	5.0996	Ovary	2.51475e-07	6.77437e-05	5.1566	NA	NA	NA	1	1	1	0	3	-0.463271	5.99967	-0.574428	-5.85639	0.252523	-5.5398	NA	NA	0.64317	1.9772e-09	0.565678	4.73043e-09	0.800637	3.02809e-08	NA	NA	0.871782	2.46809e-07	0.953039	1.43165e-06	0.980525	5.06854e-06	NA	NA
PITPNM2	4.3943e-08	6.6407e-06	5.47423	Testis	3.40375e-07	0.000101864	5.0996	Pancreas	2.51475e-07	6.76707e-05	5.1566	NA	NA	NA	1	1	1	0	3	-0.463271	5.99967	-0.574428	-5.85639	0.252523	-5.5398	NA	NA	0.64317	1.9772e-09	0.565678	4.73043e-09	0.800637	3.02809e-08	NA	NA	0.871782	2.46809e-07	0.953039	1.43165e-06	0.974571	5.68263e-06	NA	NA
PITPNM2	4.3943e-08	6.6407e-06	5.47423	Testis	3.40375e-07	0.000101864	5.0996	Pituitary	2.51475e-07	6.64402e-05	5.1566	NA	NA	NA	1	1	1	0	3	-0.463271	5.99967	-0.574428	-5.85639	0.252523	-5.5398	NA	NA	0.64317	1.9772e-09	0.565678	4.73043e-09	0.800637	3.02809e-08	NA	NA	0.871782	2.46809e-07	0.953039	1.43165e-06	0.97826	5.09373e-06	NA	NA
PITPNM2	4.3943e-08	6.6407e-06	5.47423	Testis	3.40375e-07	0.000101864	5.0996	Prostate	2.51475e-07	5.82202e-05	5.1566	NA	NA	NA	1	1	1	0	3	-0.463271	5.99967	-0.574428	-5.85639	0.252523	-5.5398	NA	NA	0.64317	1.9772e-09	0.565678	4.73043e-09	0.800637	3.02809e-08	NA	NA	0.871782	2.46809e-07	0.953039	1.43165e-06	0.980169	5.133e-06	NA	NA
PITPNM2	4.3943e-08	6.6407e-06	5.47423	Testis	3.40375e-07	0.000101864	5.0996	Skin_Not_Sun_Exposed_Suprapubic	2.51475e-07	6.61407e-05	5.1566	NA	NA	NA	1	1	1	0	3	-0.463271	5.99967	-0.574428	-5.85639	0.252523	-5.5398	NA	NA	0.64317	1.9772e-09	0.565678	4.73043e-09	0.800637	3.02809e-08	NA	NA	0.871782	2.46809e-07	0.953039	1.43165e-06	0.979594	5.03687e-06	NA	NA
PITPNM2	4.3943e-08	6.6407e-06	5.47423	Testis	3.40375e-07	0.000101864	5.0996	Skin_Sun_Exposed_Lower_leg	2.51475e-07	5.36831e-05	5.1566	NA	NA	NA	1	1	1	0	3	-0.463271	5.99967	-0.574428	-5.85639	0.252523	-5.5398	NA	NA	0.64317	1.9772e-09	0.565678	4.73043e-09	0.800637	3.02809e-08	NA	NA	0.871782	2.46809e-07	0.953039	1.43165e-06	0.980336	4.81923e-06	NA	NA
PITPNM2	4.3943e-08	6.6407e-06	5.47423	Testis	3.40375e-07	0.000101864	5.0996	Small_Intestine_Terminal_Ileum	2.51475e-07	6.18108e-05	5.1566	NA	NA	NA	1	1	1	0	3	-0.463271	5.99967	-0.574428	-5.85639	0.252523	-5.5398	NA	NA	0.64317	1.9772e-09	0.565678	4.73043e-09	0.800637	3.02809e-08	NA	NA	0.871782	2.46809e-07	0.953039	1.43165e-06	0.978231	5.32456e-06	NA	NA
PITPNM2	4.3943e-08	6.6407e-06	5.47423	Testis	3.40375e-07	0.000101864	5.0996	Spleen	2.51475e-07	5.76087e-05	5.1566	NA	NA	NA	1	1	1	0	3	-0.463271	5.99967	-0.574428	-5.85639	0.252523	-5.5398	NA	NA	0.64317	1.9772e-09	0.565678	4.73043e-09	0.800637	3.02809e-08	NA	NA	0.871782	2.46809e-07	0.953039	1.43165e-06	0.978634	4.75638e-06	NA	NA
PITPNM2	4.3943e-08	6.6407e-06	5.47423	Testis	3.40375e-07	0.000101864	5.0996	Stomach	2.51475e-07	6.48217e-05	5.1566	NA	NA	NA	1	1	1	0	3	-0.463271	5.99967	-0.574428	-5.85639	0.252523	-5.5398	NA	NA	0.64317	1.9772e-09	0.565678	4.73043e-09	0.800637	3.02809e-08	NA	NA	0.871782	2.46809e-07	0.953039	1.43165e-06	0.980463	5.58446e-06	NA	NA
PITPNM2	4.3943e-08	6.6407e-06	5.47423	Testis	3.40375e-07	0.000101864	5.0996	Testis	2.51475e-07	7.05745e-05	5.1566	NA	NA	NA	1	1	1	0	3	-0.463271	5.99967	-0.574428	-5.85639	0.252523	-5.5398	NA	NA	0.64317	1.9772e-09	0.565678	4.73043e-09	0.800637	3.02809e-08	NA	NA	0.871782	2.46809e-07	0.953039	1.43165e-06	0.982614	5.69688e-06	NA	NA
PITPNM2	4.3943e-08	6.6407e-06	5.47423	Testis	3.40375e-07	0.000101864	5.0996	Thyroid	2.51475e-07	6.32385e-05	5.1566	NA	NA	NA	1	1	1	0	3	-0.463271	5.99967	-0.574428	-5.85639	0.252523	-5.5398	NA	NA	0.64317	1.9772e-09	0.565678	4.73043e-09	0.800637	3.02809e-08	NA	NA	0.871782	2.46809e-07	0.953039	1.43165e-06	0.975742	4.81866e-06	NA	NA
PITPNM2	4.3943e-08	6.6407e-06	5.47423	Testis	3.40375e-07	0.000101864	5.0996	Uterus	1.65075e-07	4.70265e-05	5.2349	NA	NA	NA	1	1	1	0	3	-0.463271	5.99967	-0.574428	-5.85639	0.202592	-5.65126	NA	NA	0.64317	1.9772e-09	0.565678	4.73043e-09	0.839454	1.59275e-08	NA	NA	0.871782	2.46809e-07	0.953039	1.43165e-06	0.983378	3.10637e-06	NA	NA
PITPNM2	4.3943e-08	6.6407e-06	5.47423	Testis	3.40375e-07	0.000101864	5.0996	Vagina	1.65075e-07	4.38724e-05	-5.2349	NA	NA	NA	1	1	1	0	3	-0.463271	5.99967	-0.574428	-5.85639	-0.202592	5.65126	NA	NA	0.64317	1.9772e-09	0.565678	4.73043e-09	0.839454	1.59275e-08	NA	NA	0.871782	2.46809e-07	0.953039	1.43165e-06	0.984804	3.19806e-06	NA	NA
PITPNM2	4.3943e-08	6.6407e-06	5.47423	Testis	3.40375e-07	0.000101864	5.0996	smultixcan	1.65075e-07	4.07895e-05	-3.14094	NA	NA	NA	1	1	1	0	3	-0.463271	5.99967	-0.574428	-5.85639	-0.121555	3.39076	NA	NA	0.64317	1.9772e-09	0.565678	4.73043e-09	0.839454	1.59275e-08	NA	NA	0.871782	2.46809e-07	0.953039	1.43165e-06	0.981034	2.79726e-06	NA	NA
PITPNM2	4.3943e-08	6.6407e-06	5.47423	Thyroid	1.08131e-07	3.16348e-05	5.3125	Adipose_Subcutaneous	2.51475e-07	6.34209e-05	5.1566	NA	NA	NA	1	1	1	0	3	-0.463271	5.99967	-0.389198	-6.01541	0.252523	-5.5398	NA	NA	0.64317	1.9772e-09	0.69713	1.79433e-09	0.800637	3.02809e-08	NA	NA	0.871782	2.46809e-07	0.95918	4.73211e-07	0.975703	5.00995e-06	NA	NA
PITPNM2	4.3943e-08	6.6407e-06	5.47423	Thyroid	1.08131e-07	3.16348e-05	5.3125	Adipose_Visceral_Omentum	2.51475e-07	5.90388e-05	5.1566	NA	NA	NA	1	1	1	0	3	-0.463271	5.99967	-0.389198	-6.01541	0.252523	-5.5398	NA	NA	0.64317	1.9772e-09	0.69713	1.79433e-09	0.800637	3.02809e-08	NA	NA	0.871782	2.46809e-07	0.95918	4.73211e-07	0.979337	4.98203e-06	NA	NA
PITPNM2	4.3943e-08	6.6407e-06	5.47423	Thyroid	1.08131e-07	3.16348e-05	5.3125	Adrenal_Gland	2.51475e-07	6.95827e-05	5.1566	NA	NA	NA	1	1	1	0	3	-0.463271	5.99967	-0.389198	-6.01541	0.252523	-5.5398	NA	NA	0.64317	1.9772e-09	0.69713	1.79433e-09	0.800637	3.02809e-08	NA	NA	0.871782	2.46809e-07	0.95918	4.73211e-07	0.980013	5.14363e-06	NA	NA
PITPNM2	4.3943e-08	6.6407e-06	5.47423	Thyroid	1.08131e-07	3.16348e-05	5.3125	Artery_Aorta	2.51475e-07	5.97954e-05	5.1566	NA	NA	NA	1	1	1	0	3	-0.463271	5.99967	-0.389198	-6.01541	0.252523	-5.5398	NA	NA	0.64317	1.9772e-09	0.69713	1.79433e-09	0.800637	3.02809e-08	NA	NA	0.871782	2.46809e-07	0.95918	4.73211e-07	0.977243	4.81767e-06	NA	NA
PITPNM2	4.3943e-08	6.6407e-06	5.47423	Thyroid	1.08131e-07	3.16348e-05	5.3125	Artery_Coronary	2.51475e-07	5.80077e-05	5.1566	NA	NA	NA	1	1	1	0	3	-0.463271	5.99967	-0.389198	-6.01541	0.252523	-5.5398	NA	NA	0.64317	1.9772e-09	0.69713	1.79433e-09	0.800637	3.02809e-08	NA	NA	0.871782	2.46809e-07	0.95918	4.73211e-07	0.981003	5.19669e-06	NA	NA
PITPNM2	4.3943e-08	6.6407e-06	5.47423	Thyroid	1.08131e-07	3.16348e-05	5.3125	Brain_Amygdala	2.51475e-07	8.02021e-05	5.1566	NA	NA	NA	1	1	1	0	3	-0.463271	5.99967	-0.389198	-6.01541	0.252523	-5.5398	NA	NA	0.64317	1.9772e-09	0.69713	1.79433e-09	0.800637	3.02809e-08	NA	NA	0.871782	2.46809e-07	0.95918	4.73211e-07	0.981126	6.26515e-06	NA	NA
PITPNM2	4.3943e-08	6.6407e-06	5.47423	Thyroid	1.08131e-07	3.16348e-05	5.3125	Brain_Anterior_cingulate_cortex_BA24	1.65075e-07	4.41732e-05	-5.2349	NA	NA	NA	1	1	1	0	3	-0.463271	5.99967	-0.389198	-6.01541	-0.202592	5.65126	NA	NA	0.64317	1.9772e-09	0.69713	1.79433e-09	0.839454	1.59275e-08	NA	NA	0.871782	2.46809e-07	0.95918	4.73211e-07	0.981097	3.33622e-06	NA	NA
PITPNM2	4.3943e-08	6.6407e-06	5.47423	Thyroid	1.08131e-07	3.16348e-05	5.3125	Brain_Caudate_basal_ganglia	2.51475e-07	6.20895e-05	5.1566	NA	NA	NA	1	1	1	0	3	-0.463271	5.99967	-0.389198	-6.01541	0.252523	-5.5398	NA	NA	0.64317	1.9772e-09	0.69713	1.79433e-09	0.800637	3.02809e-08	NA	NA	0.871782	2.46809e-07	0.95918	4.73211e-07	0.977835	5.43455e-06	NA	NA
PITPNM2	4.3943e-08	6.6407e-06	5.47423	Thyroid	1.08131e-07	3.16348e-05	5.3125	Brain_Cerebellar_Hemisphere	1.65075e-07	3.89061e-05	-5.2349	NA	NA	NA	1	1	1	0	3	-0.463271	5.99967	-0.389198	-6.01541	-0.202592	5.65126	NA	NA	0.64317	1.9772e-09	0.69713	1.79433e-09	0.839454	1.59275e-08	NA	NA	0.871782	2.46809e-07	0.95918	4.73211e-07	0.983193	2.8245e-06	NA	NA
PITPNM2	4.3943e-08	6.6407e-06	5.47423	Thyroid	1.08131e-07	3.16348e-05	5.3125	Brain_Cerebellum	2.51475e-07	5.73845e-05	5.1566	NA	NA	NA	1	1	1	0	3	-0.463271	5.99967	-0.389198	-6.01541	0.252523	-5.5398	NA	NA	0.64317	1.9772e-09	0.69713	1.79433e-09	0.800637	3.02809e-08	NA	NA	0.871782	2.46809e-07	0.95918	4.73211e-07	0.980712	5.04765e-06	NA	NA
PITPNM2	4.3943e-08	6.6407e-06	5.47423	Thyroid	1.08131e-07	3.16348e-05	5.3125	Brain_Cortex	2.51475e-07	6.6727e-05	5.1566	NA	NA	NA	1	1	1	0	3	-0.463271	5.99967	-0.389198	-6.01541	0.252523	-5.5398	NA	NA	0.64317	1.9772e-09	0.69713	1.79433e-09	0.800637	3.02809e-08	NA	NA	0.871782	2.46809e-07	0.95918	4.73211e-07	0.978476	4.94474e-06	NA	NA
PITPNM2	4.3943e-08	6.6407e-06	5.47423	Thyroid	1.08131e-07	3.16348e-05	5.3125	Brain_Frontal_Cortex_BA9	1.65075e-07	4.75686e-05	-5.2349	NA	NA	NA	1	1	1	0	3	-0.463271	5.99967	-0.389198	-6.01541	-0.202592	5.65126	NA	NA	0.64317	1.9772e-09	0.69713	1.79433e-09	0.839454	1.59275e-08	NA	NA	0.871782	2.46809e-07	0.95918	4.73211e-07	0.984878	3.13031e-06	NA	NA
PITPNM2	4.3943e-08	6.6407e-06	5.47423	Thyroid	1.08131e-07	3.16348e-05	5.3125	Brain_Nucleus_accumbens_basal_ganglia	1.65075e-07	3.8925e-05	5.2349	NA	NA	NA	1	1	1	0	3	-0.463271	5.99967	-0.389198	-6.01541	0.202592	-5.65126	NA	NA	0.64317	1.9772e-09	0.69713	1.79433e-09	0.839454	1.59275e-08	NA	NA	0.871782	2.46809e-07	0.95918	4.73211e-07	0.984973	3.16611e-06	NA	NA
PITPNM2	4.3943e-08	6.6407e-06	5.47423	Thyroid	1.08131e-07	3.16348e-05	5.3125	Brain_Putamen_basal_ganglia	2.51475e-07	7.96303e-05	5.1566	NA	NA	NA	1	1	1	0	3	-0.463271	5.99967	-0.389198	-6.01541	0.252523	-5.5398	NA	NA	0.64317	1.9772e-09	0.69713	1.79433e-09	0.800637	3.02809e-08	NA	NA	0.871782	2.46809e-07	0.95918	4.73211e-07	0.979979	6.17841e-06	NA	NA
PITPNM2	4.3943e-08	6.6407e-06	5.47423	Thyroid	1.08131e-07	3.16348e-05	5.3125	Cells_Cultured_fibroblasts	1.65075e-07	4.3785e-05	-5.2349	NA	NA	NA	1	1	1	0	3	-0.463271	5.99967	-0.389198	-6.01541	-0.202592	5.65126	NA	NA	0.64317	1.9772e-09	0.69713	1.79433e-09	0.839454	1.59275e-08	NA	NA	0.871782	2.46809e-07	0.95918	4.73211e-07	0.981716	2.68762e-06	NA	NA
PITPNM2	4.3943e-08	6.6407e-06	5.47423	Thyroid	1.08131e-07	3.16348e-05	5.3125	Colon_Sigmoid	2.51475e-07	5.74857e-05	5.1566	NA	NA	NA	1	1	1	0	3	-0.463271	5.99967	-0.389198	-6.01541	0.252523	-5.5398	NA	NA	0.64317	1.9772e-09	0.69713	1.79433e-09	0.800637	3.02809e-08	NA	NA	0.871782	2.46809e-07	0.95918	4.73211e-07	0.981644	4.76269e-06	NA	NA
PITPNM2	4.3943e-08	6.6407e-06	5.47423	Thyroid	1.08131e-07	3.16348e-05	5.3125	Esophagus_Gastroesophageal_Junction	2.51475e-07	6.11726e-05	5.1566	NA	NA	NA	1	1	1	0	3	-0.463271	5.99967	-0.389198	-6.01541	0.252523	-5.5398	NA	NA	0.64317	1.9772e-09	0.69713	1.79433e-09	0.800637	3.02809e-08	NA	NA	0.871782	2.46809e-07	0.95918	4.73211e-07	0.976173	4.61655e-06	NA	NA
PITPNM2	4.3943e-08	6.6407e-06	5.47423	Thyroid	1.08131e-07	3.16348e-05	5.3125	Esophagus_Muscularis	1.65075e-07	4.01735e-05	-5.2349	NA	NA	NA	1	1	1	0	3	-0.463271	5.99967	-0.389198	-6.01541	-0.202592	5.65126	NA	NA	0.64317	1.9772e-09	0.69713	1.79433e-09	0.839454	1.59275e-08	NA	NA	0.871782	2.46809e-07	0.95918	4.73211e-07	0.980241	2.73396e-06	NA	NA
PITPNM2	4.3943e-08	6.6407e-06	5.47423	Thyroid	1.08131e-07	3.16348e-05	5.3125	Heart_Atrial_Appendage	1.65075e-07	4.49918e-05	-5.2349	NA	NA	NA	1	1	1	0	3	-0.463271	5.99967	-0.389198	-6.01541	-0.202592	5.65126	NA	NA	0.64317	1.9772e-09	0.69713	1.79433e-09	0.839454	1.59275e-08	NA	NA	0.871782	2.46809e-07	0.95918	4.73211e-07	0.984606	3.12593e-06	NA	NA
PITPNM2	4.3943e-08	6.6407e-06	5.47423	Thyroid	1.08131e-07	3.16348e-05	5.3125	Kidney_Cortex	1.65075e-07	5.42461e-05	-5.2349	NA	NA	NA	1	1	1	0	3	-0.463271	5.99967	-0.389198	-6.01541	-0.202592	5.65126	NA	NA	0.64317	1.9772e-09	0.69713	1.79433e-09	0.839454	1.59275e-08	NA	NA	0.871782	2.46809e-07	0.95918	4.73211e-07	0.990083	4.47031e-06	NA	NA
PITPNM2	4.3943e-08	6.6407e-06	5.47423	Thyroid	1.08131e-07	3.16348e-05	5.3125	Liver	2.51475e-07	6.6778e-05	5.1566	NA	NA	NA	1	1	1	0	3	-0.463271	5.99967	-0.389198	-6.01541	0.252523	-5.5398	NA	NA	0.64317	1.9772e-09	0.69713	1.79433e-09	0.800637	3.02809e-08	NA	NA	0.871782	2.46809e-07	0.95918	4.73211e-07	0.979571	5.64616e-06	NA	NA
PITPNM2	4.3943e-08	6.6407e-06	5.47423	Thyroid	1.08131e-07	3.16348e-05	5.3125	Minor_Salivary_Gland	2.51475e-07	5.15297e-05	5.1566	NA	NA	NA	1	1	1	0	3	-0.463271	5.99967	-0.389198	-6.01541	0.252523	-5.5398	NA	NA	0.64317	1.9772e-09	0.69713	1.79433e-09	0.800637	3.02809e-08	NA	NA	0.871782	2.46809e-07	0.95918	4.73211e-07	0.977435	5.13515e-06	NA	NA
PITPNM2	4.3943e-08	6.6407e-06	5.47423	Thyroid	1.08131e-07	3.16348e-05	5.3125	Muscle_Skeletal	2.51475e-07	5.81423e-05	5.1566	NA	NA	NA	1	1	1	0	3	-0.463271	5.99967	-0.389198	-6.01541	0.252523	-5.5398	NA	NA	0.64317	1.9772e-09	0.69713	1.79433e-09	0.800637	3.02809e-08	NA	NA	0.871782	2.46809e-07	0.95918	4.73211e-07	0.979388	5.33154e-06	NA	NA
PITPNM2	4.3943e-08	6.6407e-06	5.47423	Thyroid	1.08131e-07	3.16348e-05	5.3125	Nerve_Tibial	2.51475e-07	5.77725e-05	5.1566	NA	NA	NA	1	1	1	0	3	-0.463271	5.99967	-0.389198	-6.01541	0.252523	-5.5398	NA	NA	0.64317	1.9772e-09	0.69713	1.79433e-09	0.800637	3.02809e-08	NA	NA	0.871782	2.46809e-07	0.95918	4.73211e-07	0.975673	5.13968e-06	NA	NA
PITPNM2	4.3943e-08	6.6407e-06	5.47423	Thyroid	1.08131e-07	3.16348e-05	5.3125	Ovary	2.51475e-07	6.77437e-05	5.1566	NA	NA	NA	1	1	1	0	3	-0.463271	5.99967	-0.389198	-6.01541	0.252523	-5.5398	NA	NA	0.64317	1.9772e-09	0.69713	1.79433e-09	0.800637	3.02809e-08	NA	NA	0.871782	2.46809e-07	0.95918	4.73211e-07	0.980525	5.06854e-06	NA	NA
PITPNM2	4.3943e-08	6.6407e-06	5.47423	Thyroid	1.08131e-07	3.16348e-05	5.3125	Pancreas	2.51475e-07	6.76707e-05	5.1566	NA	NA	NA	1	1	1	0	3	-0.463271	5.99967	-0.389198	-6.01541	0.252523	-5.5398	NA	NA	0.64317	1.9772e-09	0.69713	1.79433e-09	0.800637	3.02809e-08	NA	NA	0.871782	2.46809e-07	0.95918	4.73211e-07	0.974571	5.68263e-06	NA	NA
PITPNM2	4.3943e-08	6.6407e-06	5.47423	Thyroid	1.08131e-07	3.16348e-05	5.3125	Pituitary	2.51475e-07	6.64402e-05	5.1566	NA	NA	NA	1	1	1	0	3	-0.463271	5.99967	-0.389198	-6.01541	0.252523	-5.5398	NA	NA	0.64317	1.9772e-09	0.69713	1.79433e-09	0.800637	3.02809e-08	NA	NA	0.871782	2.46809e-07	0.95918	4.73211e-07	0.97826	5.09373e-06	NA	NA
PITPNM2	4.3943e-08	6.6407e-06	5.47423	Thyroid	1.08131e-07	3.16348e-05	5.3125	Prostate	2.51475e-07	5.82202e-05	5.1566	NA	NA	NA	1	1	1	0	3	-0.463271	5.99967	-0.389198	-6.01541	0.252523	-5.5398	NA	NA	0.64317	1.9772e-09	0.69713	1.79433e-09	0.800637	3.02809e-08	NA	NA	0.871782	2.46809e-07	0.95918	4.73211e-07	0.980169	5.133e-06	NA	NA
PITPNM2	4.3943e-08	6.6407e-06	5.47423	Thyroid	1.08131e-07	3.16348e-05	5.3125	Skin_Not_Sun_Exposed_Suprapubic	2.51475e-07	6.61407e-05	5.1566	NA	NA	NA	1	1	1	0	3	-0.463271	5.99967	-0.389198	-6.01541	0.252523	-5.5398	NA	NA	0.64317	1.9772e-09	0.69713	1.79433e-09	0.800637	3.02809e-08	NA	NA	0.871782	2.46809e-07	0.95918	4.73211e-07	0.979594	5.03687e-06	NA	NA
PITPNM2	4.3943e-08	6.6407e-06	5.47423	Thyroid	1.08131e-07	3.16348e-05	5.3125	Skin_Sun_Exposed_Lower_leg	2.51475e-07	5.36831e-05	5.1566	NA	NA	NA	1	1	1	0	3	-0.463271	5.99967	-0.389198	-6.01541	0.252523	-5.5398	NA	NA	0.64317	1.9772e-09	0.69713	1.79433e-09	0.800637	3.02809e-08	NA	NA	0.871782	2.46809e-07	0.95918	4.73211e-07	0.980336	4.81923e-06	NA	NA
PITPNM2	4.3943e-08	6.6407e-06	5.47423	Thyroid	1.08131e-07	3.16348e-05	5.3125	Small_Intestine_Terminal_Ileum	2.51475e-07	6.18108e-05	5.1566	NA	NA	NA	1	1	1	0	3	-0.463271	5.99967	-0.389198	-6.01541	0.252523	-5.5398	NA	NA	0.64317	1.9772e-09	0.69713	1.79433e-09	0.800637	3.02809e-08	NA	NA	0.871782	2.46809e-07	0.95918	4.73211e-07	0.978231	5.32456e-06	NA	NA
PITPNM2	4.3943e-08	6.6407e-06	5.47423	Thyroid	1.08131e-07	3.16348e-05	5.3125	Spleen	2.51475e-07	5.76087e-05	5.1566	NA	NA	NA	1	1	1	0	3	-0.463271	5.99967	-0.389198	-6.01541	0.252523	-5.5398	NA	NA	0.64317	1.9772e-09	0.69713	1.79433e-09	0.800637	3.02809e-08	NA	NA	0.871782	2.46809e-07	0.95918	4.73211e-07	0.978634	4.75638e-06	NA	NA
PITPNM2	4.3943e-08	6.6407e-06	5.47423	Thyroid	1.08131e-07	3.16348e-05	5.3125	Stomach	2.51475e-07	6.48217e-05	5.1566	NA	NA	NA	1	1	1	0	3	-0.463271	5.99967	-0.389198	-6.01541	0.252523	-5.5398	NA	NA	0.64317	1.9772e-09	0.69713	1.79433e-09	0.800637	3.02809e-08	NA	NA	0.871782	2.46809e-07	0.95918	4.73211e-07	0.980463	5.58446e-06	NA	NA
PITPNM2	4.3943e-08	6.6407e-06	5.47423	Thyroid	1.08131e-07	3.16348e-05	5.3125	Testis	2.51475e-07	7.05745e-05	5.1566	NA	NA	NA	1	1	1	0	3	-0.463271	5.99967	-0.389198	-6.01541	0.252523	-5.5398	NA	NA	0.64317	1.9772e-09	0.69713	1.79433e-09	0.800637	3.02809e-08	NA	NA	0.871782	2.46809e-07	0.95918	4.73211e-07	0.982614	5.69688e-06	NA	NA
PITPNM2	4.3943e-08	6.6407e-06	5.47423	Thyroid	1.08131e-07	3.16348e-05	5.3125	Thyroid	2.51475e-07	6.32385e-05	5.1566	NA	NA	NA	1	1	1	0	3	-0.463271	5.99967	-0.389198	-6.01541	0.252523	-5.5398	NA	NA	0.64317	1.9772e-09	0.69713	1.79433e-09	0.800637	3.02809e-08	NA	NA	0.871782	2.46809e-07	0.95918	4.73211e-07	0.975742	4.81866e-06	NA	NA
PITPNM2	4.3943e-08	6.6407e-06	5.47423	Thyroid	1.08131e-07	3.16348e-05	5.3125	Uterus	1.65075e-07	4.70265e-05	5.2349	NA	NA	NA	1	1	1	0	3	-0.463271	5.99967	-0.389198	-6.01541	0.202592	-5.65126	NA	NA	0.64317	1.9772e-09	0.69713	1.79433e-09	0.839454	1.59275e-08	NA	NA	0.871782	2.46809e-07	0.95918	4.73211e-07	0.983378	3.10637e-06	NA	NA
PITPNM2	4.3943e-08	6.6407e-06	5.47423	Thyroid	1.08131e-07	3.16348e-05	5.3125	Vagina	1.65075e-07	4.38724e-05	-5.2349	NA	NA	NA	1	1	1	0	3	-0.463271	5.99967	-0.389198	-6.01541	-0.202592	5.65126	NA	NA	0.64317	1.9772e-09	0.69713	1.79433e-09	0.839454	1.59275e-08	NA	NA	0.871782	2.46809e-07	0.95918	4.73211e-07	0.984804	3.19806e-06	NA	NA
PITPNM2	4.3943e-08	6.6407e-06	5.47423	Thyroid	1.08131e-07	3.16348e-05	5.3125	smultixcan	1.65075e-07	4.07895e-05	-3.14094	NA	NA	NA	1	1	1	0	3	-0.463271	5.99967	-0.389198	-6.01541	-0.121555	3.39076	NA	NA	0.64317	1.9772e-09	0.69713	1.79433e-09	0.839454	1.59275e-08	NA	NA	0.871782	2.46809e-07	0.95918	4.73211e-07	0.981034	2.79726e-06	NA	NA
PITPNM2	4.3943e-08	6.6407e-06	5.47423	Whole_Blood	1.08131e-07	3.27971e-05	5.3125	Adipose_Subcutaneous	2.51475e-07	6.34209e-05	5.1566	NA	NA	NA	1	1	1	0	3	-0.463271	5.99967	-0.389198	-6.01541	0.252523	-5.5398	NA	NA	0.64317	1.9772e-09	0.69713	1.79433e-09	0.800637	3.02809e-08	NA	NA	0.871782	2.46809e-07	0.964902	4.37817e-07	0.975703	5.00995e-06	NA	NA
PITPNM2	4.3943e-08	6.6407e-06	5.47423	Whole_Blood	1.08131e-07	3.27971e-05	5.3125	Adipose_Visceral_Omentum	2.51475e-07	5.90388e-05	5.1566	NA	NA	NA	1	1	1	0	3	-0.463271	5.99967	-0.389198	-6.01541	0.252523	-5.5398	NA	NA	0.64317	1.9772e-09	0.69713	1.79433e-09	0.800637	3.02809e-08	NA	NA	0.871782	2.46809e-07	0.964902	4.37817e-07	0.979337	4.98203e-06	NA	NA
PITPNM2	4.3943e-08	6.6407e-06	5.47423	Whole_Blood	1.08131e-07	3.27971e-05	5.3125	Adrenal_Gland	2.51475e-07	6.95827e-05	5.1566	NA	NA	NA	1	1	1	0	3	-0.463271	5.99967	-0.389198	-6.01541	0.252523	-5.5398	NA	NA	0.64317	1.9772e-09	0.69713	1.79433e-09	0.800637	3.02809e-08	NA	NA	0.871782	2.46809e-07	0.964902	4.37817e-07	0.980013	5.14363e-06	NA	NA
PITPNM2	4.3943e-08	6.6407e-06	5.47423	Whole_Blood	1.08131e-07	3.27971e-05	5.3125	Artery_Aorta	2.51475e-07	5.97954e-05	5.1566	NA	NA	NA	1	1	1	0	3	-0.463271	5.99967	-0.389198	-6.01541	0.252523	-5.5398	NA	NA	0.64317	1.9772e-09	0.69713	1.79433e-09	0.800637	3.02809e-08	NA	NA	0.871782	2.46809e-07	0.964902	4.37817e-07	0.977243	4.81767e-06	NA	NA
PITPNM2	4.3943e-08	6.6407e-06	5.47423	Whole_Blood	1.08131e-07	3.27971e-05	5.3125	Artery_Coronary	2.51475e-07	5.80077e-05	5.1566	NA	NA	NA	1	1	1	0	3	-0.463271	5.99967	-0.389198	-6.01541	0.252523	-5.5398	NA	NA	0.64317	1.9772e-09	0.69713	1.79433e-09	0.800637	3.02809e-08	NA	NA	0.871782	2.46809e-07	0.964902	4.37817e-07	0.981003	5.19669e-06	NA	NA
PITPNM2	4.3943e-08	6.6407e-06	5.47423	Whole_Blood	1.08131e-07	3.27971e-05	5.3125	Brain_Amygdala	2.51475e-07	8.02021e-05	5.1566	NA	NA	NA	1	1	1	0	3	-0.463271	5.99967	-0.389198	-6.01541	0.252523	-5.5398	NA	NA	0.64317	1.9772e-09	0.69713	1.79433e-09	0.800637	3.02809e-08	NA	NA	0.871782	2.46809e-07	0.964902	4.37817e-07	0.981126	6.26515e-06	NA	NA
PITPNM2	4.3943e-08	6.6407e-06	5.47423	Whole_Blood	1.08131e-07	3.27971e-05	5.3125	Brain_Anterior_cingulate_cortex_BA24	1.65075e-07	4.41732e-05	-5.2349	NA	NA	NA	1	1	1	0	3	-0.463271	5.99967	-0.389198	-6.01541	-0.202592	5.65126	NA	NA	0.64317	1.9772e-09	0.69713	1.79433e-09	0.839454	1.59275e-08	NA	NA	0.871782	2.46809e-07	0.964902	4.37817e-07	0.981097	3.33622e-06	NA	NA
PITPNM2	4.3943e-08	6.6407e-06	5.47423	Whole_Blood	1.08131e-07	3.27971e-05	5.3125	Brain_Caudate_basal_ganglia	2.51475e-07	6.20895e-05	5.1566	NA	NA	NA	1	1	1	0	3	-0.463271	5.99967	-0.389198	-6.01541	0.252523	-5.5398	NA	NA	0.64317	1.9772e-09	0.69713	1.79433e-09	0.800637	3.02809e-08	NA	NA	0.871782	2.46809e-07	0.964902	4.37817e-07	0.977835	5.43455e-06	NA	NA
PITPNM2	4.3943e-08	6.6407e-06	5.47423	Whole_Blood	1.08131e-07	3.27971e-05	5.3125	Brain_Cerebellar_Hemisphere	1.65075e-07	3.89061e-05	-5.2349	NA	NA	NA	1	1	1	0	3	-0.463271	5.99967	-0.389198	-6.01541	-0.202592	5.65126	NA	NA	0.64317	1.9772e-09	0.69713	1.79433e-09	0.839454	1.59275e-08	NA	NA	0.871782	2.46809e-07	0.964902	4.37817e-07	0.983193	2.8245e-06	NA	NA
PITPNM2	4.3943e-08	6.6407e-06	5.47423	Whole_Blood	1.08131e-07	3.27971e-05	5.3125	Brain_Cerebellum	2.51475e-07	5.73845e-05	5.1566	NA	NA	NA	1	1	1	0	3	-0.463271	5.99967	-0.389198	-6.01541	0.252523	-5.5398	NA	NA	0.64317	1.9772e-09	0.69713	1.79433e-09	0.800637	3.02809e-08	NA	NA	0.871782	2.46809e-07	0.964902	4.37817e-07	0.980712	5.04765e-06	NA	NA
PITPNM2	4.3943e-08	6.6407e-06	5.47423	Whole_Blood	1.08131e-07	3.27971e-05	5.3125	Brain_Cortex	2.51475e-07	6.6727e-05	5.1566	NA	NA	NA	1	1	1	0	3	-0.463271	5.99967	-0.389198	-6.01541	0.252523	-5.5398	NA	NA	0.64317	1.9772e-09	0.69713	1.79433e-09	0.800637	3.02809e-08	NA	NA	0.871782	2.46809e-07	0.964902	4.37817e-07	0.978476	4.94474e-06	NA	NA
PITPNM2	4.3943e-08	6.6407e-06	5.47423	Whole_Blood	1.08131e-07	3.27971e-05	5.3125	Brain_Frontal_Cortex_BA9	1.65075e-07	4.75686e-05	-5.2349	NA	NA	NA	1	1	1	0	3	-0.463271	5.99967	-0.389198	-6.01541	-0.202592	5.65126	NA	NA	0.64317	1.9772e-09	0.69713	1.79433e-09	0.839454	1.59275e-08	NA	NA	0.871782	2.46809e-07	0.964902	4.37817e-07	0.984878	3.13031e-06	NA	NA
PITPNM2	4.3943e-08	6.6407e-06	5.47423	Whole_Blood	1.08131e-07	3.27971e-05	5.3125	Brain_Nucleus_accumbens_basal_ganglia	1.65075e-07	3.8925e-05	5.2349	NA	NA	NA	1	1	1	0	3	-0.463271	5.99967	-0.389198	-6.01541	0.202592	-5.65126	NA	NA	0.64317	1.9772e-09	0.69713	1.79433e-09	0.839454	1.59275e-08	NA	NA	0.871782	2.46809e-07	0.964902	4.37817e-07	0.984973	3.16611e-06	NA	NA
PITPNM2	4.3943e-08	6.6407e-06	5.47423	Whole_Blood	1.08131e-07	3.27971e-05	5.3125	Brain_Putamen_basal_ganglia	2.51475e-07	7.96303e-05	5.1566	NA	NA	NA	1	1	1	0	3	-0.463271	5.99967	-0.389198	-6.01541	0.252523	-5.5398	NA	NA	0.64317	1.9772e-09	0.69713	1.79433e-09	0.800637	3.02809e-08	NA	NA	0.871782	2.46809e-07	0.964902	4.37817e-07	0.979979	6.17841e-06	NA	NA
PITPNM2	4.3943e-08	6.6407e-06	5.47423	Whole_Blood	1.08131e-07	3.27971e-05	5.3125	Cells_Cultured_fibroblasts	1.65075e-07	4.3785e-05	-5.2349	NA	NA	NA	1	1	1	0	3	-0.463271	5.99967	-0.389198	-6.01541	-0.202592	5.65126	NA	NA	0.64317	1.9772e-09	0.69713	1.79433e-09	0.839454	1.59275e-08	NA	NA	0.871782	2.46809e-07	0.964902	4.37817e-07	0.981716	2.68762e-06	NA	NA
PITPNM2	4.3943e-08	6.6407e-06	5.47423	Whole_Blood	1.08131e-07	3.27971e-05	5.3125	Colon_Sigmoid	2.51475e-07	5.74857e-05	5.1566	NA	NA	NA	1	1	1	0	3	-0.463271	5.99967	-0.389198	-6.01541	0.252523	-5.5398	NA	NA	0.64317	1.9772e-09	0.69713	1.79433e-09	0.800637	3.02809e-08	NA	NA	0.871782	2.46809e-07	0.964902	4.37817e-07	0.981644	4.76269e-06	NA	NA
PITPNM2	4.3943e-08	6.6407e-06	5.47423	Whole_Blood	1.08131e-07	3.27971e-05	5.3125	Esophagus_Gastroesophageal_Junction	2.51475e-07	6.11726e-05	5.1566	NA	NA	NA	1	1	1	0	3	-0.463271	5.99967	-0.389198	-6.01541	0.252523	-5.5398	NA	NA	0.64317	1.9772e-09	0.69713	1.79433e-09	0.800637	3.02809e-08	NA	NA	0.871782	2.46809e-07	0.964902	4.37817e-07	0.976173	4.61655e-06	NA	NA
PITPNM2	4.3943e-08	6.6407e-06	5.47423	Whole_Blood	1.08131e-07	3.27971e-05	5.3125	Esophagus_Muscularis	1.65075e-07	4.01735e-05	-5.2349	NA	NA	NA	1	1	1	0	3	-0.463271	5.99967	-0.389198	-6.01541	-0.202592	5.65126	NA	NA	0.64317	1.9772e-09	0.69713	1.79433e-09	0.839454	1.59275e-08	NA	NA	0.871782	2.46809e-07	0.964902	4.37817e-07	0.980241	2.73396e-06	NA	NA
PITPNM2	4.3943e-08	6.6407e-06	5.47423	Whole_Blood	1.08131e-07	3.27971e-05	5.3125	Heart_Atrial_Appendage	1.65075e-07	4.49918e-05	-5.2349	NA	NA	NA	1	1	1	0	3	-0.463271	5.99967	-0.389198	-6.01541	-0.202592	5.65126	NA	NA	0.64317	1.9772e-09	0.69713	1.79433e-09	0.839454	1.59275e-08	NA	NA	0.871782	2.46809e-07	0.964902	4.37817e-07	0.984606	3.12593e-06	NA	NA
PITPNM2	4.3943e-08	6.6407e-06	5.47423	Whole_Blood	1.08131e-07	3.27971e-05	5.3125	Kidney_Cortex	1.65075e-07	5.42461e-05	-5.2349	NA	NA	NA	1	1	1	0	3	-0.463271	5.99967	-0.389198	-6.01541	-0.202592	5.65126	NA	NA	0.64317	1.9772e-09	0.69713	1.79433e-09	0.839454	1.59275e-08	NA	NA	0.871782	2.46809e-07	0.964902	4.37817e-07	0.990083	4.47031e-06	NA	NA
PITPNM2	4.3943e-08	6.6407e-06	5.47423	Whole_Blood	1.08131e-07	3.27971e-05	5.3125	Liver	2.51475e-07	6.6778e-05	5.1566	NA	NA	NA	1	1	1	0	3	-0.463271	5.99967	-0.389198	-6.01541	0.252523	-5.5398	NA	NA	0.64317	1.9772e-09	0.69713	1.79433e-09	0.800637	3.02809e-08	NA	NA	0.871782	2.46809e-07	0.964902	4.37817e-07	0.979571	5.64616e-06	NA	NA
PITPNM2	4.3943e-08	6.6407e-06	5.47423	Whole_Blood	1.08131e-07	3.27971e-05	5.3125	Minor_Salivary_Gland	2.51475e-07	5.15297e-05	5.1566	NA	NA	NA	1	1	1	0	3	-0.463271	5.99967	-0.389198	-6.01541	0.252523	-5.5398	NA	NA	0.64317	1.9772e-09	0.69713	1.79433e-09	0.800637	3.02809e-08	NA	NA	0.871782	2.46809e-07	0.964902	4.37817e-07	0.977435	5.13515e-06	NA	NA
PITPNM2	4.3943e-08	6.6407e-06	5.47423	Whole_Blood	1.08131e-07	3.27971e-05	5.3125	Muscle_Skeletal	2.51475e-07	5.81423e-05	5.1566	NA	NA	NA	1	1	1	0	3	-0.463271	5.99967	-0.389198	-6.01541	0.252523	-5.5398	NA	NA	0.64317	1.9772e-09	0.69713	1.79433e-09	0.800637	3.02809e-08	NA	NA	0.871782	2.46809e-07	0.964902	4.37817e-07	0.979388	5.33154e-06	NA	NA
PITPNM2	4.3943e-08	6.6407e-06	5.47423	Whole_Blood	1.08131e-07	3.27971e-05	5.3125	Nerve_Tibial	2.51475e-07	5.77725e-05	5.1566	NA	NA	NA	1	1	1	0	3	-0.463271	5.99967	-0.389198	-6.01541	0.252523	-5.5398	NA	NA	0.64317	1.9772e-09	0.69713	1.79433e-09	0.800637	3.02809e-08	NA	NA	0.871782	2.46809e-07	0.964902	4.37817e-07	0.975673	5.13968e-06	NA	NA
PITPNM2	4.3943e-08	6.6407e-06	5.47423	Whole_Blood	1.08131e-07	3.27971e-05	5.3125	Ovary	2.51475e-07	6.77437e-05	5.1566	NA	NA	NA	1	1	1	0	3	-0.463271	5.99967	-0.389198	-6.01541	0.252523	-5.5398	NA	NA	0.64317	1.9772e-09	0.69713	1.79433e-09	0.800637	3.02809e-08	NA	NA	0.871782	2.46809e-07	0.964902	4.37817e-07	0.980525	5.06854e-06	NA	NA
PITPNM2	4.3943e-08	6.6407e-06	5.47423	Whole_Blood	1.08131e-07	3.27971e-05	5.3125	Pancreas	2.51475e-07	6.76707e-05	5.1566	NA	NA	NA	1	1	1	0	3	-0.463271	5.99967	-0.389198	-6.01541	0.252523	-5.5398	NA	NA	0.64317	1.9772e-09	0.69713	1.79433e-09	0.800637	3.02809e-08	NA	NA	0.871782	2.46809e-07	0.964902	4.37817e-07	0.974571	5.68263e-06	NA	NA
PITPNM2	4.3943e-08	6.6407e-06	5.47423	Whole_Blood	1.08131e-07	3.27971e-05	5.3125	Pituitary	2.51475e-07	6.64402e-05	5.1566	NA	NA	NA	1	1	1	0	3	-0.463271	5.99967	-0.389198	-6.01541	0.252523	-5.5398	NA	NA	0.64317	1.9772e-09	0.69713	1.79433e-09	0.800637	3.02809e-08	NA	NA	0.871782	2.46809e-07	0.964902	4.37817e-07	0.97826	5.09373e-06	NA	NA
PITPNM2	4.3943e-08	6.6407e-06	5.47423	Whole_Blood	1.08131e-07	3.27971e-05	5.3125	Prostate	2.51475e-07	5.82202e-05	5.1566	NA	NA	NA	1	1	1	0	3	-0.463271	5.99967	-0.389198	-6.01541	0.252523	-5.5398	NA	NA	0.64317	1.9772e-09	0.69713	1.79433e-09	0.800637	3.02809e-08	NA	NA	0.871782	2.46809e-07	0.964902	4.37817e-07	0.980169	5.133e-06	NA	NA
PITPNM2	4.3943e-08	6.6407e-06	5.47423	Whole_Blood	1.08131e-07	3.27971e-05	5.3125	Skin_Not_Sun_Exposed_Suprapubic	2.51475e-07	6.61407e-05	5.1566	NA	NA	NA	1	1	1	0	3	-0.463271	5.99967	-0.389198	-6.01541	0.252523	-5.5398	NA	NA	0.64317	1.9772e-09	0.69713	1.79433e-09	0.800637	3.02809e-08	NA	NA	0.871782	2.46809e-07	0.964902	4.37817e-07	0.979594	5.03687e-06	NA	NA
PITPNM2	4.3943e-08	6.6407e-06	5.47423	Whole_Blood	1.08131e-07	3.27971e-05	5.3125	Skin_Sun_Exposed_Lower_leg	2.51475e-07	5.36831e-05	5.1566	NA	NA	NA	1	1	1	0	3	-0.463271	5.99967	-0.389198	-6.01541	0.252523	-5.5398	NA	NA	0.64317	1.9772e-09	0.69713	1.79433e-09	0.800637	3.02809e-08	NA	NA	0.871782	2.46809e-07	0.964902	4.37817e-07	0.980336	4.81923e-06	NA	NA
PITPNM2	4.3943e-08	6.6407e-06	5.47423	Whole_Blood	1.08131e-07	3.27971e-05	5.3125	Small_Intestine_Terminal_Ileum	2.51475e-07	6.18108e-05	5.1566	NA	NA	NA	1	1	1	0	3	-0.463271	5.99967	-0.389198	-6.01541	0.252523	-5.5398	NA	NA	0.64317	1.9772e-09	0.69713	1.79433e-09	0.800637	3.02809e-08	NA	NA	0.871782	2.46809e-07	0.964902	4.37817e-07	0.978231	5.32456e-06	NA	NA
PITPNM2	4.3943e-08	6.6407e-06	5.47423	Whole_Blood	1.08131e-07	3.27971e-05	5.3125	Spleen	2.51475e-07	5.76087e-05	5.1566	NA	NA	NA	1	1	1	0	3	-0.463271	5.99967	-0.389198	-6.01541	0.252523	-5.5398	NA	NA	0.64317	1.9772e-09	0.69713	1.79433e-09	0.800637	3.02809e-08	NA	NA	0.871782	2.46809e-07	0.964902	4.37817e-07	0.978634	4.75638e-06	NA	NA
PITPNM2	4.3943e-08	6.6407e-06	5.47423	Whole_Blood	1.08131e-07	3.27971e-05	5.3125	Stomach	2.51475e-07	6.48217e-05	5.1566	NA	NA	NA	1	1	1	0	3	-0.463271	5.99967	-0.389198	-6.01541	0.252523	-5.5398	NA	NA	0.64317	1.9772e-09	0.69713	1.79433e-09	0.800637	3.02809e-08	NA	NA	0.871782	2.46809e-07	0.964902	4.37817e-07	0.980463	5.58446e-06	NA	NA
PITPNM2	4.3943e-08	6.6407e-06	5.47423	Whole_Blood	1.08131e-07	3.27971e-05	5.3125	Testis	2.51475e-07	7.05745e-05	5.1566	NA	NA	NA	1	1	1	0	3	-0.463271	5.99967	-0.389198	-6.01541	0.252523	-5.5398	NA	NA	0.64317	1.9772e-09	0.69713	1.79433e-09	0.800637	3.02809e-08	NA	NA	0.871782	2.46809e-07	0.964902	4.37817e-07	0.982614	5.69688e-06	NA	NA
PITPNM2	4.3943e-08	6.6407e-06	5.47423	Whole_Blood	1.08131e-07	3.27971e-05	5.3125	Thyroid	2.51475e-07	6.32385e-05	5.1566	NA	NA	NA	1	1	1	0	3	-0.463271	5.99967	-0.389198	-6.01541	0.252523	-5.5398	NA	NA	0.64317	1.9772e-09	0.69713	1.79433e-09	0.800637	3.02809e-08	NA	NA	0.871782	2.46809e-07	0.964902	4.37817e-07	0.975742	4.81866e-06	NA	NA
PITPNM2	4.3943e-08	6.6407e-06	5.47423	Whole_Blood	1.08131e-07	3.27971e-05	5.3125	Uterus	1.65075e-07	4.70265e-05	5.2349	NA	NA	NA	1	1	1	0	3	-0.463271	5.99967	-0.389198	-6.01541	0.202592	-5.65126	NA	NA	0.64317	1.9772e-09	0.69713	1.79433e-09	0.839454	1.59275e-08	NA	NA	0.871782	2.46809e-07	0.964902	4.37817e-07	0.983378	3.10637e-06	NA	NA
PITPNM2	4.3943e-08	6.6407e-06	5.47423	Whole_Blood	1.08131e-07	3.27971e-05	5.3125	Vagina	1.65075e-07	4.38724e-05	-5.2349	NA	NA	NA	1	1	1	0	3	-0.463271	5.99967	-0.389198	-6.01541	-0.202592	5.65126	NA	NA	0.64317	1.9772e-09	0.69713	1.79433e-09	0.839454	1.59275e-08	NA	NA	0.871782	2.46809e-07	0.964902	4.37817e-07	0.984804	3.19806e-06	NA	NA
PITPNM2	4.3943e-08	6.6407e-06	5.47423	Whole_Blood	1.08131e-07	3.27971e-05	5.3125	smultixcan	1.65075e-07	4.07895e-05	-3.14094	NA	NA	NA	1	1	1	0	3	-0.463271	5.99967	-0.389198	-6.01541	-0.121555	3.39076	NA	NA	0.64317	1.9772e-09	0.69713	1.79433e-09	0.839454	1.59275e-08	NA	NA	0.871782	2.46809e-07	0.964902	4.37817e-07	0.981034	2.79726e-06	NA	NA
PITPNM2	4.3943e-08	6.6407e-06	5.47423	smultixcan	4.90666e-07	5.47928e-05	-0.511002	Adipose_Subcutaneous	2.51475e-07	6.34209e-05	5.1566	NA	NA	NA	1	1	1	0	3	-0.463271	5.99967	-0.0404433	0.551662	0.252523	-5.5398	NA	NA	0.64317	1.9772e-09	0.901438	8.87803e-09	0.800637	3.02809e-08	NA	NA	0.871782	2.46809e-07	0.981117	9.21878e-07	0.975703	5.00995e-06	NA	NA
PITPNM2	4.3943e-08	6.6407e-06	5.47423	smultixcan	4.90666e-07	5.47928e-05	-0.511002	Adipose_Visceral_Omentum	2.51475e-07	5.90388e-05	5.1566	NA	NA	NA	1	1	1	0	3	-0.463271	5.99967	-0.0404433	0.551662	0.252523	-5.5398	NA	NA	0.64317	1.9772e-09	0.901438	8.87803e-09	0.800637	3.02809e-08	NA	NA	0.871782	2.46809e-07	0.981117	9.21878e-07	0.979337	4.98203e-06	NA	NA
PITPNM2	4.3943e-08	6.6407e-06	5.47423	smultixcan	4.90666e-07	5.47928e-05	-0.511002	Adrenal_Gland	2.51475e-07	6.95827e-05	5.1566	NA	NA	NA	1	1	1	0	3	-0.463271	5.99967	-0.0404433	0.551662	0.252523	-5.5398	NA	NA	0.64317	1.9772e-09	0.901438	8.87803e-09	0.800637	3.02809e-08	NA	NA	0.871782	2.46809e-07	0.981117	9.21878e-07	0.980013	5.14363e-06	NA	NA
PITPNM2	4.3943e-08	6.6407e-06	5.47423	smultixcan	4.90666e-07	5.47928e-05	-0.511002	Artery_Aorta	2.51475e-07	5.97954e-05	5.1566	NA	NA	NA	1	1	1	0	3	-0.463271	5.99967	-0.0404433	0.551662	0.252523	-5.5398	NA	NA	0.64317	1.9772e-09	0.901438	8.87803e-09	0.800637	3.02809e-08	NA	NA	0.871782	2.46809e-07	0.981117	9.21878e-07	0.977243	4.81767e-06	NA	NA
PITPNM2	4.3943e-08	6.6407e-06	5.47423	smultixcan	4.90666e-07	5.47928e-05	-0.511002	Artery_Coronary	2.51475e-07	5.80077e-05	5.1566	NA	NA	NA	1	1	1	0	3	-0.463271	5.99967	-0.0404433	0.551662	0.252523	-5.5398	NA	NA	0.64317	1.9772e-09	0.901438	8.87803e-09	0.800637	3.02809e-08	NA	NA	0.871782	2.46809e-07	0.981117	9.21878e-07	0.981003	5.19669e-06	NA	NA
PITPNM2	4.3943e-08	6.6407e-06	5.47423	smultixcan	4.90666e-07	5.47928e-05	-0.511002	Brain_Amygdala	2.51475e-07	8.02021e-05	5.1566	NA	NA	NA	1	1	1	0	3	-0.463271	5.99967	-0.0404433	0.551662	0.252523	-5.5398	NA	NA	0.64317	1.9772e-09	0.901438	8.87803e-09	0.800637	3.02809e-08	NA	NA	0.871782	2.46809e-07	0.981117	9.21878e-07	0.981126	6.26515e-06	NA	NA
PITPNM2	4.3943e-08	6.6407e-06	5.47423	smultixcan	4.90666e-07	5.47928e-05	-0.511002	Brain_Anterior_cingulate_cortex_BA24	1.65075e-07	4.41732e-05	-5.2349	NA	NA	NA	1	1	1	0	3	-0.463271	5.99967	-0.0404433	0.551662	-0.202592	5.65126	NA	NA	0.64317	1.9772e-09	0.901438	8.87803e-09	0.839454	1.59275e-08	NA	NA	0.871782	2.46809e-07	0.981117	9.21878e-07	0.981097	3.33622e-06	NA	NA
PITPNM2	4.3943e-08	6.6407e-06	5.47423	smultixcan	4.90666e-07	5.47928e-05	-0.511002	Brain_Caudate_basal_ganglia	2.51475e-07	6.20895e-05	5.1566	NA	NA	NA	1	1	1	0	3	-0.463271	5.99967	-0.0404433	0.551662	0.252523	-5.5398	NA	NA	0.64317	1.9772e-09	0.901438	8.87803e-09	0.800637	3.02809e-08	NA	NA	0.871782	2.46809e-07	0.981117	9.21878e-07	0.977835	5.43455e-06	NA	NA
PITPNM2	4.3943e-08	6.6407e-06	5.47423	smultixcan	4.90666e-07	5.47928e-05	-0.511002	Brain_Cerebellar_Hemisphere	1.65075e-07	3.89061e-05	-5.2349	NA	NA	NA	1	1	1	0	3	-0.463271	5.99967	-0.0404433	0.551662	-0.202592	5.65126	NA	NA	0.64317	1.9772e-09	0.901438	8.87803e-09	0.839454	1.59275e-08	NA	NA	0.871782	2.46809e-07	0.981117	9.21878e-07	0.983193	2.8245e-06	NA	NA
PITPNM2	4.3943e-08	6.6407e-06	5.47423	smultixcan	4.90666e-07	5.47928e-05	-0.511002	Brain_Cerebellum	2.51475e-07	5.73845e-05	5.1566	NA	NA	NA	1	1	1	0	3	-0.463271	5.99967	-0.0404433	0.551662	0.252523	-5.5398	NA	NA	0.64317	1.9772e-09	0.901438	8.87803e-09	0.800637	3.02809e-08	NA	NA	0.871782	2.46809e-07	0.981117	9.21878e-07	0.980712	5.04765e-06	NA	NA
PITPNM2	4.3943e-08	6.6407e-06	5.47423	smultixcan	4.90666e-07	5.47928e-05	-0.511002	Brain_Cortex	2.51475e-07	6.6727e-05	5.1566	NA	NA	NA	1	1	1	0	3	-0.463271	5.99967	-0.0404433	0.551662	0.252523	-5.5398	NA	NA	0.64317	1.9772e-09	0.901438	8.87803e-09	0.800637	3.02809e-08	NA	NA	0.871782	2.46809e-07	0.981117	9.21878e-07	0.978476	4.94474e-06	NA	NA
PITPNM2	4.3943e-08	6.6407e-06	5.47423	smultixcan	4.90666e-07	5.47928e-05	-0.511002	Brain_Frontal_Cortex_BA9	1.65075e-07	4.75686e-05	-5.2349	NA	NA	NA	1	1	1	0	3	-0.463271	5.99967	-0.0404433	0.551662	-0.202592	5.65126	NA	NA	0.64317	1.9772e-09	0.901438	8.87803e-09	0.839454	1.59275e-08	NA	NA	0.871782	2.46809e-07	0.981117	9.21878e-07	0.984878	3.13031e-06	NA	NA
PITPNM2	4.3943e-08	6.6407e-06	5.47423	smultixcan	4.90666e-07	5.47928e-05	-0.511002	Brain_Nucleus_accumbens_basal_ganglia	1.65075e-07	3.8925e-05	5.2349	NA	NA	NA	1	1	1	0	3	-0.463271	5.99967	-0.0404433	0.551662	0.202592	-5.65126	NA	NA	0.64317	1.9772e-09	0.901438	8.87803e-09	0.839454	1.59275e-08	NA	NA	0.871782	2.46809e-07	0.981117	9.21878e-07	0.984973	3.16611e-06	NA	NA
PITPNM2	4.3943e-08	6.6407e-06	5.47423	smultixcan	4.90666e-07	5.47928e-05	-0.511002	Brain_Putamen_basal_ganglia	2.51475e-07	7.96303e-05	5.1566	NA	NA	NA	1	1	1	0	3	-0.463271	5.99967	-0.0404433	0.551662	0.252523	-5.5398	NA	NA	0.64317	1.9772e-09	0.901438	8.87803e-09	0.800637	3.02809e-08	NA	NA	0.871782	2.46809e-07	0.981117	9.21878e-07	0.979979	6.17841e-06	NA	NA
PITPNM2	4.3943e-08	6.6407e-06	5.47423	smultixcan	4.90666e-07	5.47928e-05	-0.511002	Cells_Cultured_fibroblasts	1.65075e-07	4.3785e-05	-5.2349	NA	NA	NA	1	1	1	0	3	-0.463271	5.99967	-0.0404433	0.551662	-0.202592	5.65126	NA	NA	0.64317	1.9772e-09	0.901438	8.87803e-09	0.839454	1.59275e-08	NA	NA	0.871782	2.46809e-07	0.981117	9.21878e-07	0.981716	2.68762e-06	NA	NA
PITPNM2	4.3943e-08	6.6407e-06	5.47423	smultixcan	4.90666e-07	5.47928e-05	-0.511002	Colon_Sigmoid	2.51475e-07	5.74857e-05	5.1566	NA	NA	NA	1	1	1	0	3	-0.463271	5.99967	-0.0404433	0.551662	0.252523	-5.5398	NA	NA	0.64317	1.9772e-09	0.901438	8.87803e-09	0.800637	3.02809e-08	NA	NA	0.871782	2.46809e-07	0.981117	9.21878e-07	0.981644	4.76269e-06	NA	NA
PITPNM2	4.3943e-08	6.6407e-06	5.47423	smultixcan	4.90666e-07	5.47928e-05	-0.511002	Esophagus_Gastroesophageal_Junction	2.51475e-07	6.11726e-05	5.1566	NA	NA	NA	1	1	1	0	3	-0.463271	5.99967	-0.0404433	0.551662	0.252523	-5.5398	NA	NA	0.64317	1.9772e-09	0.901438	8.87803e-09	0.800637	3.02809e-08	NA	NA	0.871782	2.46809e-07	0.981117	9.21878e-07	0.976173	4.61655e-06	NA	NA
PITPNM2	4.3943e-08	6.6407e-06	5.47423	smultixcan	4.90666e-07	5.47928e-05	-0.511002	Esophagus_Muscularis	1.65075e-07	4.01735e-05	-5.2349	NA	NA	NA	1	1	1	0	3	-0.463271	5.99967	-0.0404433	0.551662	-0.202592	5.65126	NA	NA	0.64317	1.9772e-09	0.901438	8.87803e-09	0.839454	1.59275e-08	NA	NA	0.871782	2.46809e-07	0.981117	9.21878e-07	0.980241	2.73396e-06	NA	NA
PITPNM2	4.3943e-08	6.6407e-06	5.47423	smultixcan	4.90666e-07	5.47928e-05	-0.511002	Heart_Atrial_Appendage	1.65075e-07	4.49918e-05	-5.2349	NA	NA	NA	1	1	1	0	3	-0.463271	5.99967	-0.0404433	0.551662	-0.202592	5.65126	NA	NA	0.64317	1.9772e-09	0.901438	8.87803e-09	0.839454	1.59275e-08	NA	NA	0.871782	2.46809e-07	0.981117	9.21878e-07	0.984606	3.12593e-06	NA	NA
PITPNM2	4.3943e-08	6.6407e-06	5.47423	smultixcan	4.90666e-07	5.47928e-05	-0.511002	Kidney_Cortex	1.65075e-07	5.42461e-05	-5.2349	NA	NA	NA	1	1	1	0	3	-0.463271	5.99967	-0.0404433	0.551662	-0.202592	5.65126	NA	NA	0.64317	1.9772e-09	0.901438	8.87803e-09	0.839454	1.59275e-08	NA	NA	0.871782	2.46809e-07	0.981117	9.21878e-07	0.990083	4.47031e-06	NA	NA
PITPNM2	4.3943e-08	6.6407e-06	5.47423	smultixcan	4.90666e-07	5.47928e-05	-0.511002	Liver	2.51475e-07	6.6778e-05	5.1566	NA	NA	NA	1	1	1	0	3	-0.463271	5.99967	-0.0404433	0.551662	0.252523	-5.5398	NA	NA	0.64317	1.9772e-09	0.901438	8.87803e-09	0.800637	3.02809e-08	NA	NA	0.871782	2.46809e-07	0.981117	9.21878e-07	0.979571	5.64616e-06	NA	NA
PITPNM2	4.3943e-08	6.6407e-06	5.47423	smultixcan	4.90666e-07	5.47928e-05	-0.511002	Minor_Salivary_Gland	2.51475e-07	5.15297e-05	5.1566	NA	NA	NA	1	1	1	0	3	-0.463271	5.99967	-0.0404433	0.551662	0.252523	-5.5398	NA	NA	0.64317	1.9772e-09	0.901438	8.87803e-09	0.800637	3.02809e-08	NA	NA	0.871782	2.46809e-07	0.981117	9.21878e-07	0.977435	5.13515e-06	NA	NA
PITPNM2	4.3943e-08	6.6407e-06	5.47423	smultixcan	4.90666e-07	5.47928e-05	-0.511002	Muscle_Skeletal	2.51475e-07	5.81423e-05	5.1566	NA	NA	NA	1	1	1	0	3	-0.463271	5.99967	-0.0404433	0.551662	0.252523	-5.5398	NA	NA	0.64317	1.9772e-09	0.901438	8.87803e-09	0.800637	3.02809e-08	NA	NA	0.871782	2.46809e-07	0.981117	9.21878e-07	0.979388	5.33154e-06	NA	NA
PITPNM2	4.3943e-08	6.6407e-06	5.47423	smultixcan	4.90666e-07	5.47928e-05	-0.511002	Nerve_Tibial	2.51475e-07	5.77725e-05	5.1566	NA	NA	NA	1	1	1	0	3	-0.463271	5.99967	-0.0404433	0.551662	0.252523	-5.5398	NA	NA	0.64317	1.9772e-09	0.901438	8.87803e-09	0.800637	3.02809e-08	NA	NA	0.871782	2.46809e-07	0.981117	9.21878e-07	0.975673	5.13968e-06	NA	NA
PITPNM2	4.3943e-08	6.6407e-06	5.47423	smultixcan	4.90666e-07	5.47928e-05	-0.511002	Ovary	2.51475e-07	6.77437e-05	5.1566	NA	NA	NA	1	1	1	0	3	-0.463271	5.99967	-0.0404433	0.551662	0.252523	-5.5398	NA	NA	0.64317	1.9772e-09	0.901438	8.87803e-09	0.800637	3.02809e-08	NA	NA	0.871782	2.46809e-07	0.981117	9.21878e-07	0.980525	5.06854e-06	NA	NA
PITPNM2	4.3943e-08	6.6407e-06	5.47423	smultixcan	4.90666e-07	5.47928e-05	-0.511002	Pancreas	2.51475e-07	6.76707e-05	5.1566	NA	NA	NA	1	1	1	0	3	-0.463271	5.99967	-0.0404433	0.551662	0.252523	-5.5398	NA	NA	0.64317	1.9772e-09	0.901438	8.87803e-09	0.800637	3.02809e-08	NA	NA	0.871782	2.46809e-07	0.981117	9.21878e-07	0.974571	5.68263e-06	NA	NA
PITPNM2	4.3943e-08	6.6407e-06	5.47423	smultixcan	4.90666e-07	5.47928e-05	-0.511002	Pituitary	2.51475e-07	6.64402e-05	5.1566	NA	NA	NA	1	1	1	0	3	-0.463271	5.99967	-0.0404433	0.551662	0.252523	-5.5398	NA	NA	0.64317	1.9772e-09	0.901438	8.87803e-09	0.800637	3.02809e-08	NA	NA	0.871782	2.46809e-07	0.981117	9.21878e-07	0.97826	5.09373e-06	NA	NA
PITPNM2	4.3943e-08	6.6407e-06	5.47423	smultixcan	4.90666e-07	5.47928e-05	-0.511002	Prostate	2.51475e-07	5.82202e-05	5.1566	NA	NA	NA	1	1	1	0	3	-0.463271	5.99967	-0.0404433	0.551662	0.252523	-5.5398	NA	NA	0.64317	1.9772e-09	0.901438	8.87803e-09	0.800637	3.02809e-08	NA	NA	0.871782	2.46809e-07	0.981117	9.21878e-07	0.980169	5.133e-06	NA	NA
PITPNM2	4.3943e-08	6.6407e-06	5.47423	smultixcan	4.90666e-07	5.47928e-05	-0.511002	Skin_Not_Sun_Exposed_Suprapubic	2.51475e-07	6.61407e-05	5.1566	NA	NA	NA	1	1	1	0	3	-0.463271	5.99967	-0.0404433	0.551662	0.252523	-5.5398	NA	NA	0.64317	1.9772e-09	0.901438	8.87803e-09	0.800637	3.02809e-08	NA	NA	0.871782	2.46809e-07	0.981117	9.21878e-07	0.979594	5.03687e-06	NA	NA
PITPNM2	4.3943e-08	6.6407e-06	5.47423	smultixcan	4.90666e-07	5.47928e-05	-0.511002	Skin_Sun_Exposed_Lower_leg	2.51475e-07	5.36831e-05	5.1566	NA	NA	NA	1	1	1	0	3	-0.463271	5.99967	-0.0404433	0.551662	0.252523	-5.5398	NA	NA	0.64317	1.9772e-09	0.901438	8.87803e-09	0.800637	3.02809e-08	NA	NA	0.871782	2.46809e-07	0.981117	9.21878e-07	0.980336	4.81923e-06	NA	NA
PITPNM2	4.3943e-08	6.6407e-06	5.47423	smultixcan	4.90666e-07	5.47928e-05	-0.511002	Small_Intestine_Terminal_Ileum	2.51475e-07	6.18108e-05	5.1566	NA	NA	NA	1	1	1	0	3	-0.463271	5.99967	-0.0404433	0.551662	0.252523	-5.5398	NA	NA	0.64317	1.9772e-09	0.901438	8.87803e-09	0.800637	3.02809e-08	NA	NA	0.871782	2.46809e-07	0.981117	9.21878e-07	0.978231	5.32456e-06	NA	NA
PITPNM2	4.3943e-08	6.6407e-06	5.47423	smultixcan	4.90666e-07	5.47928e-05	-0.511002	Spleen	2.51475e-07	5.76087e-05	5.1566	NA	NA	NA	1	1	1	0	3	-0.463271	5.99967	-0.0404433	0.551662	0.252523	-5.5398	NA	NA	0.64317	1.9772e-09	0.901438	8.87803e-09	0.800637	3.02809e-08	NA	NA	0.871782	2.46809e-07	0.981117	9.21878e-07	0.978634	4.75638e-06	NA	NA
PITPNM2	4.3943e-08	6.6407e-06	5.47423	smultixcan	4.90666e-07	5.47928e-05	-0.511002	Stomach	2.51475e-07	6.48217e-05	5.1566	NA	NA	NA	1	1	1	0	3	-0.463271	5.99967	-0.0404433	0.551662	0.252523	-5.5398	NA	NA	0.64317	1.9772e-09	0.901438	8.87803e-09	0.800637	3.02809e-08	NA	NA	0.871782	2.46809e-07	0.981117	9.21878e-07	0.980463	5.58446e-06	NA	NA
PITPNM2	4.3943e-08	6.6407e-06	5.47423	smultixcan	4.90666e-07	5.47928e-05	-0.511002	Testis	2.51475e-07	7.05745e-05	5.1566	NA	NA	NA	1	1	1	0	3	-0.463271	5.99967	-0.0404433	0.551662	0.252523	-5.5398	NA	NA	0.64317	1.9772e-09	0.901438	8.87803e-09	0.800637	3.02809e-08	NA	NA	0.871782	2.46809e-07	0.981117	9.21878e-07	0.982614	5.69688e-06	NA	NA
PITPNM2	4.3943e-08	6.6407e-06	5.47423	smultixcan	4.90666e-07	5.47928e-05	-0.511002	Thyroid	2.51475e-07	6.32385e-05	5.1566	NA	NA	NA	1	1	1	0	3	-0.463271	5.99967	-0.0404433	0.551662	0.252523	-5.5398	NA	NA	0.64317	1.9772e-09	0.901438	8.87803e-09	0.800637	3.02809e-08	NA	NA	0.871782	2.46809e-07	0.981117	9.21878e-07	0.975742	4.81866e-06	NA	NA
PITPNM2	4.3943e-08	6.6407e-06	5.47423	smultixcan	4.90666e-07	5.47928e-05	-0.511002	Uterus	1.65075e-07	4.70265e-05	5.2349	NA	NA	NA	1	1	1	0	3	-0.463271	5.99967	-0.0404433	0.551662	0.202592	-5.65126	NA	NA	0.64317	1.9772e-09	0.901438	8.87803e-09	0.839454	1.59275e-08	NA	NA	0.871782	2.46809e-07	0.981117	9.21878e-07	0.983378	3.10637e-06	NA	NA
PITPNM2	4.3943e-08	6.6407e-06	5.47423	smultixcan	4.90666e-07	5.47928e-05	-0.511002	Vagina	1.65075e-07	4.38724e-05	-5.2349	NA	NA	NA	1	1	1	0	3	-0.463271	5.99967	-0.0404433	0.551662	-0.202592	5.65126	NA	NA	0.64317	1.9772e-09	0.901438	8.87803e-09	0.839454	1.59275e-08	NA	NA	0.871782	2.46809e-07	0.981117	9.21878e-07	0.984804	3.19806e-06	NA	NA
PITPNM2	4.3943e-08	6.6407e-06	5.47423	smultixcan	4.90666e-07	5.47928e-05	-0.511002	smultixcan	1.65075e-07	4.07895e-05	-3.14094	NA	NA	NA	1	1	1	0	3	-0.463271	5.99967	-0.0404433	0.551662	-0.121555	3.39076	NA	NA	0.64317	1.9772e-09	0.901438	8.87803e-09	0.839454	1.59275e-08	NA	NA	0.871782	2.46809e-07	0.981117	9.21878e-07	0.981034	2.79726e-06	NA	NA
PCSK7	5.5093e-08	7.91623e-06	5.43404	Adrenal_Gland	0.000122292	0.00863834	-3.84149	Adipose_Subcutaneous	7.19098e-08	2.14528e-05	5.38633	NA	NA	NA	1	1	1	0	3	0.845019	-5.43375	-0.0189522	4.21135	2.47556	-4.78522	NA	NA	0.3981	5.5181e-08	0.984879	2.53847e-05	0.0133028	1.70804e-06	NA	NA	0.810199	5.17501e-06	0.997049	0.001991	0.37417	0.00016478	NA	NA
PCSK7	5.5093e-08	7.91623e-06	5.43404	Adrenal_Gland	0.000122292	0.00863834	-3.84149	Adipose_Visceral_Omentum	2.23113e-07	5.34493e-05	-5.17897	NA	NA	NA	1	1	1	0	3	0.845019	-5.43375	-0.0189522	4.21135	0.0550834	5.29362	NA	NA	0.3981	5.5181e-08	0.984879	2.53847e-05	0.956072	1.1992e-07	NA	NA	0.810199	5.17501e-06	0.997049	0.001991	0.994461	1.61209e-05	NA	NA
PCSK7	5.5093e-08	7.91623e-06	5.43404	Adrenal_Gland	0.000122292	0.00863834	-3.84149	Adrenal_Gland	2.23113e-07	6.25926e-05	-5.17897	NA	NA	NA	1	1	1	0	3	0.845019	-5.43375	-0.0189522	4.21135	-0.686034	5.36328	NA	NA	0.3981	5.5181e-08	0.984879	2.53847e-05	0.492691	8.1723e-08	NA	NA	0.810199	5.17501e-06	0.997049	0.001991	0.914375	1.19695e-05	NA	NA
PCSK7	5.5093e-08	7.91623e-06	5.43404	Adrenal_Gland	0.000122292	0.00863834	-3.84149	Artery_Aorta	2.18091e-06	0.000354422	4.73589	NA	NA	NA	1	1	1	0	3	0.845019	-5.43375	-0.0189522	4.21135	2.70788	-3.95995	NA	NA	0.3981	5.5181e-08	0.984879	2.53847e-05	0.00677151	7.49652e-05	NA	NA	0.810199	5.17501e-06	0.997049	0.001991	0.303478	0.00379923	NA	NA
PCSK7	5.5093e-08	7.91623e-06	5.43404	Adrenal_Gland	0.000122292	0.00863834	-3.84149	Artery_Tibial	2.23113e-07	5.25295e-05	-5.17897	NA	NA	NA	1	1	1	0	3	0.845019	-5.43375	-0.0189522	4.21135	-0.686034	5.36328	NA	NA	0.3981	5.5181e-08	0.984879	2.53847e-05	0.492691	8.1723e-08	NA	NA	0.810199	5.17501e-06	0.997049	0.001991	0.913155	1.17244e-05	NA	NA
PCSK7	5.5093e-08	7.91623e-06	5.43404	Adrenal_Gland	0.000122292	0.00863834	-3.84149	Brain_Cerebellum	4.32906e-06	0.00063505	4.59492	NA	NA	NA	1	1	1	0	3	0.845019	-5.43375	-0.0189522	4.21135	2.79941	-3.76439	NA	NA	0.3981	5.5181e-08	0.984879	2.53847e-05	0.00511968	0.000166957	NA	NA	0.810199	5.17501e-06	0.997049	0.001991	0.26344	0.00685995	NA	NA
PCSK7	5.5093e-08	7.91623e-06	5.43404	Adrenal_Gland	0.000122292	0.00863834	-3.84149	Brain_Cortex	9.0779e-09	3.25628e-06	5.74711	NA	NA	NA	1	1	1	0	3	0.845019	-5.43375	-0.0189522	4.21135	2.08754	-5.34965	NA	NA	0.3981	5.5181e-08	0.984879	2.53847e-05	0.0368393	8.81245e-08	NA	NA	0.810199	5.17501e-06	0.997049	0.001991	0.544355	1.2345e-05	NA	NA
PCSK7	5.5093e-08	7.91623e-06	5.43404	Adrenal_Gland	0.000122292	0.00863834	-3.84149	Brain_Frontal_Cortex_BA9	2.23113e-07	6.22522e-05	-5.17897	NA	NA	NA	1	1	1	0	3	0.845019	-5.43375	-0.0189522	4.21135	-0.686034	5.36328	NA	NA	0.3981	5.5181e-08	0.984879	2.53847e-05	0.492691	8.1723e-08	NA	NA	0.810199	5.17501e-06	0.997049	0.001991	0.919602	1.19989e-05	NA	NA
PCSK7	5.5093e-08	7.91623e-06	5.43404	Adrenal_Gland	0.000122292	0.00863834	-3.84149	Brain_Nucleus_accumbens_basal_ganglia	2.23113e-07	5.12617e-05	-5.17897	NA	NA	NA	1	1	1	0	3	0.845019	-5.43375	-0.0189522	4.21135	-0.686034	5.36328	NA	NA	0.3981	5.5181e-08	0.984879	2.53847e-05	0.492691	8.1723e-08	NA	NA	0.810199	5.17501e-06	0.997049	0.001991	0.91737	1.24739e-05	NA	NA
PCSK7	5.5093e-08	7.91623e-06	5.43404	Adrenal_Gland	0.000122292	0.00863834	-3.84149	Brain_Spinal_cord_cervical_c-1	5.20658e-07	0.000128535	5.01854	NA	NA	NA	1	1	1	0	3	0.845019	-5.43375	-0.0189522	4.21135	2.44061	-4.38614	NA	NA	0.3981	5.5181e-08	0.984879	2.53847e-05	0.0146627	1.15382e-05	NA	NA	0.810199	5.17501e-06	0.997049	0.001991	0.419812	0.000982195	NA	NA
PCSK7	5.5093e-08	7.91623e-06	5.43404	Adrenal_Gland	0.000122292	0.00863834	-3.84149	Breast_Mammary_Tissue	2.23113e-07	5.11564e-05	5.17897	NA	NA	NA	1	1	1	0	3	0.845019	-5.43375	-0.0189522	4.21135	0.686034	-5.36328	NA	NA	0.3981	5.5181e-08	0.984879	2.53847e-05	0.492691	8.1723e-08	NA	NA	0.810199	5.17501e-06	0.997049	0.001991	0.918352	1.12084e-05	NA	NA
PCSK7	5.5093e-08	7.91623e-06	5.43404	Adrenal_Gland	0.000122292	0.00863834	-3.84149	Cells_Cultured_fibroblasts	2.23113e-07	5.76999e-05	5.17897	NA	NA	NA	1	1	1	0	3	0.845019	-5.43375	-0.0189522	4.21135	0.777038	-4.6468	NA	NA	0.3981	5.5181e-08	0.984879	2.53847e-05	0.437136	3.37123e-06	NA	NA	0.810199	5.17501e-06	0.997049	0.001991	0.895864	0.000286907	NA	NA
PCSK7	5.5093e-08	7.91623e-06	5.43404	Adrenal_Gland	0.000122292	0.00863834	-3.84149	Cells_EBV-transformed_lymphocytes	2.23113e-07	4.3044e-05	-5.17897	NA	NA	NA	1	1	1	0	3	0.845019	-5.43375	-0.0189522	4.21135	-0.080093	5.34357	NA	NA	0.3981	5.5181e-08	0.984879	2.53847e-05	0.936163	9.11332e-08	NA	NA	0.810199	5.17501e-06	0.997049	0.001991	0.991999	1.06501e-05	NA	NA
PCSK7	5.5093e-08	7.91623e-06	5.43404	Adrenal_Gland	0.000122292	0.00863834	-3.84149	Colon_Transverse	2.23113e-07	4.96135e-05	-5.17897	NA	NA	NA	1	1	1	0	3	0.845019	-5.43375	-0.0189522	4.21135	-0.686034	5.36328	NA	NA	0.3981	5.5181e-08	0.984879	2.53847e-05	0.492691	8.1723e-08	NA	NA	0.810199	5.17501e-06	0.997049	0.001991	0.923634	1.24587e-05	NA	NA
PCSK7	5.5093e-08	7.91623e-06	5.43404	Adrenal_Gland	0.000122292	0.00863834	-3.84149	Esophagus_Gastroesophageal_Junction	2.23113e-07	5.48571e-05	5.17897	NA	NA	NA	1	1	1	0	3	0.845019	-5.43375	-0.0189522	4.21135	0.771384	-4.41922	NA	NA	0.3981	5.5181e-08	0.984879	2.53847e-05	0.440479	9.90598e-06	NA	NA	0.810199	5.17501e-06	0.997049	0.001991	0.896914	0.000708343	NA	NA
PCSK7	5.5093e-08	7.91623e-06	5.43404	Adrenal_Gland	0.000122292	0.00863834	-3.84149	Esophagus_Mucosa	2.23113e-07	5.68856e-05	5.17897	NA	NA	NA	1	1	1	0	3	0.845019	-5.43375	-0.0189522	4.21135	0.777829	-4.45676	NA	NA	0.3981	5.5181e-08	0.984879	2.53847e-05	0.43667	8.32071e-06	NA	NA	0.810199	5.17501e-06	0.997049	0.001991	0.896823	0.000616638	NA	NA
PCSK7	5.5093e-08	7.91623e-06	5.43404	Adrenal_Gland	0.000122292	0.00863834	-3.84149	Esophagus_Muscularis	2.23113e-07	5.26013e-05	-5.17897	NA	NA	NA	1	1	1	0	3	0.845019	-5.43375	-0.0189522	4.21135	0.0538971	5.28178	NA	NA	0.3981	5.5181e-08	0.984879	2.53847e-05	0.957017	1.27935e-07	NA	NA	0.810199	5.17501e-06	0.997049	0.001991	0.994393	1.6081e-05	NA	NA
PCSK7	5.5093e-08	7.91623e-06	5.43404	Adrenal_Gland	0.000122292	0.00863834	-3.84149	Heart_Atrial_Appendage	9.37902e-09	3.37795e-06	5.74159	NA	NA	NA	1	1	1	0	3	0.845019	-5.43375	-0.0189522	4.21135	2.13128	-5.32338	NA	NA	0.3981	5.5181e-08	0.984879	2.53847e-05	0.0330664	1.01856e-07	NA	NA	0.810199	5.17501e-06	0.997049	0.001991	0.517885	1.48907e-05	NA	NA
PCSK7	5.5093e-08	7.91623e-06	5.43404	Adrenal_Gland	0.000122292	0.00863834	-3.84149	Heart_Left_Ventricle	1.16206e-08	3.90863e-06	5.7052	NA	NA	NA	1	1	1	0	3	0.845019	-5.43375	-0.0189522	4.21135	1.62274	-5.52624	NA	NA	0.3981	5.5181e-08	0.984879	2.53847e-05	0.104645	3.27162e-08	NA	NA	0.810199	5.17501e-06	0.997049	0.001991	0.711854	5.53626e-06	NA	NA
PCSK7	5.5093e-08	7.91623e-06	5.43404	Adrenal_Gland	0.000122292	0.00863834	-3.84149	Kidney_Cortex	1.18309e-07	4.34782e-05	5.29609	NA	NA	NA	1	1	1	0	3	0.845019	-5.43375	-0.0189522	4.21135	1.01548	-5.34934	NA	NA	0.3981	5.5181e-08	0.984879	2.53847e-05	0.309877	8.82753e-08	NA	NA	0.810199	5.17501e-06	0.997049	0.001991	0.870991	1.63521e-05	NA	NA
PCSK7	5.5093e-08	7.91623e-06	5.43404	Adrenal_Gland	0.000122292	0.00863834	-3.84149	Liver	2.23113e-07	6.03439e-05	5.17897	NA	NA	NA	1	1	1	0	3	0.845019	-5.43375	-0.0189522	4.21135	0.686034	-5.36328	NA	NA	0.3981	5.5181e-08	0.984879	2.53847e-05	0.492691	8.1723e-08	NA	NA	0.810199	5.17501e-06	0.997049	0.001991	0.924219	1.31118e-05	NA	NA
PCSK7	5.5093e-08	7.91623e-06	5.43404	Adrenal_Gland	0.000122292	0.00863834	-3.84149	Minor_Salivary_Gland	7.70547e-08	1.83596e-05	5.37389	NA	NA	NA	1	1	1	0	3	0.845019	-5.43375	-0.0189522	4.21135	2.38156	-4.80381	NA	NA	0.3981	5.5181e-08	0.984879	2.53847e-05	0.0172396	1.55675e-06	NA	NA	0.810199	5.17501e-06	0.997049	0.001991	0.403282	0.000153261	NA	NA
PCSK7	5.5093e-08	7.91623e-06	5.43404	Adrenal_Gland	0.000122292	0.00863834	-3.84149	Muscle_Skeletal	2.23113e-07	5.22549e-05	5.17897	NA	NA	NA	1	1	1	0	3	0.845019	-5.43375	-0.0189522	4.21135	0.686034	-5.36328	NA	NA	0.3981	5.5181e-08	0.984879	2.53847e-05	0.492691	8.1723e-08	NA	NA	0.810199	5.17501e-06	0.997049	0.001991	0.921637	1.27117e-05	NA	NA
PCSK7	5.5093e-08	7.91623e-06	5.43404	Adrenal_Gland	0.000122292	0.00863834	-3.84149	Nerve_Tibial	8.54703e-08	2.32646e-05	5.35518	NA	NA	NA	1	1	1	0	3	0.845019	-5.43375	-0.0189522	4.21135	2.41712	-4.77757	NA	NA	0.3981	5.5181e-08	0.984879	2.53847e-05	0.0156437	1.77424e-06	NA	NA	0.810199	5.17501e-06	0.997049	0.001991	0.400911	0.000176081	NA	NA
PCSK7	5.5093e-08	7.91623e-06	5.43404	Adrenal_Gland	0.000122292	0.00863834	-3.84149	Pancreas	2.23113e-07	6.10071e-05	5.17897	NA	NA	NA	1	1	1	0	3	0.845019	-5.43375	-0.0189522	4.21135	0.686034	-5.36328	NA	NA	0.3981	5.5181e-08	0.984879	2.53847e-05	0.492691	8.1723e-08	NA	NA	0.810199	5.17501e-06	0.997049	0.001991	0.913115	1.30004e-05	NA	NA
PCSK7	5.5093e-08	7.91623e-06	5.43404	Adrenal_Gland	0.000122292	0.00863834	-3.84149	Prostate	2.23113e-07	5.21812e-05	5.17897	NA	NA	NA	1	1	1	0	3	0.845019	-5.43375	-0.0189522	4.21135	0.686034	-5.36328	NA	NA	0.3981	5.5181e-08	0.984879	2.53847e-05	0.492691	8.1723e-08	NA	NA	0.810199	5.17501e-06	0.997049	0.001991	0.91666	1.17265e-05	NA	NA
PCSK7	5.5093e-08	7.91623e-06	5.43404	Adrenal_Gland	0.000122292	0.00863834	-3.84149	Skin_Not_Sun_Exposed_Suprapubic	2.23113e-07	5.93406e-05	5.17897	NA	NA	NA	1	1	1	0	3	0.845019	-5.43375	-0.0189522	4.21135	0.686034	-5.36328	NA	NA	0.3981	5.5181e-08	0.984879	2.53847e-05	0.492691	8.1723e-08	NA	NA	0.810199	5.17501e-06	0.997049	0.001991	0.914585	1.19839e-05	NA	NA
PCSK7	5.5093e-08	7.91623e-06	5.43404	Adrenal_Gland	0.000122292	0.00863834	-3.84149	Small_Intestine_Terminal_Ileum	1.91708e-05	0.00208096	4.27434	NA	NA	NA	1	1	1	0	3	0.845019	-5.43375	-0.0189522	4.21135	2.3085	-3.64499	NA	NA	0.3981	5.5181e-08	0.984879	2.53847e-05	0.0209714	0.000267401	NA	NA	0.810199	5.17501e-06	0.997049	0.001991	0.443794	0.0100139	NA	NA
PCSK7	5.5093e-08	7.91623e-06	5.43404	Adrenal_Gland	0.000122292	0.00863834	-3.84149	Spleen	2.36747e-08	7.65668e-06	5.58275	NA	NA	NA	1	1	1	0	3	0.845019	-5.43375	-0.0189522	4.21135	1.99083	-5.22379	NA	NA	0.3981	5.5181e-08	0.984879	2.53847e-05	0.0464994	1.75295e-07	NA	NA	0.810199	5.17501e-06	0.997049	0.001991	0.553571	2.18302e-05	NA	NA
PCSK7	5.5093e-08	7.91623e-06	5.43404	Adrenal_Gland	0.000122292	0.00863834	-3.84149	Testis	2.23113e-07	6.30755e-05	5.17897	NA	NA	NA	1	1	1	0	3	0.845019	-5.43375	-0.0189522	4.21135	0.686034	-5.36328	NA	NA	0.3981	5.5181e-08	0.984879	2.53847e-05	0.492691	8.1723e-08	NA	NA	0.810199	5.17501e-06	0.997049	0.001991	0.924574	1.35113e-05	NA	NA
PCSK7	5.5093e-08	7.91623e-06	5.43404	Adrenal_Gland	0.000122292	0.00863834	-3.84149	Thyroid	2.23113e-07	5.72286e-05	5.17897	NA	NA	NA	1	1	1	0	3	0.845019	-5.43375	-0.0189522	4.21135	0.686034	-5.36328	NA	NA	0.3981	5.5181e-08	0.984879	2.53847e-05	0.492691	8.1723e-08	NA	NA	0.810199	5.17501e-06	0.997049	0.001991	0.916553	1.12043e-05	NA	NA
PCSK7	5.5093e-08	7.91623e-06	5.43404	Adrenal_Gland	0.000122292	0.00863834	-3.84149	Uterus	2.23113e-07	6.11159e-05	-5.17897	NA	NA	NA	1	1	1	0	3	0.845019	-5.43375	-0.0189522	4.21135	-0.686034	5.36328	NA	NA	0.3981	5.5181e-08	0.984879	2.53847e-05	0.492691	8.1723e-08	NA	NA	0.810199	5.17501e-06	0.997049	0.001991	0.916251	1.16965e-05	NA	NA
PCSK7	5.5093e-08	7.91623e-06	5.43404	Adrenal_Gland	0.000122292	0.00863834	-3.84149	Vagina	2.23113e-07	5.55915e-05	-5.17897	NA	NA	NA	1	1	1	0	3	0.845019	-5.43375	-0.0189522	4.21135	-0.686034	5.36328	NA	NA	0.3981	5.5181e-08	0.984879	2.53847e-05	0.492691	8.1723e-08	NA	NA	0.810199	5.17501e-06	0.997049	0.001991	0.914589	1.23285e-05	NA	NA
PCSK7	5.5093e-08	7.91623e-06	5.43404	Adrenal_Gland	0.000122292	0.00863834	-3.84149	Whole_Blood	6.43978e-06	0.000835313	4.51141	NA	NA	NA	1	1	1	0	3	0.845019	-5.43375	-0.0189522	4.21135	1.96122	-4.0508	NA	NA	0.3981	5.5181e-08	0.984879	2.53847e-05	0.049853	5.10432e-05	NA	NA	0.810199	5.17501e-06	0.997049	0.001991	0.605705	0.00262818	NA	NA
PCSK7	5.5093e-08	7.91623e-06	5.43404	Adrenal_Gland	0.000122292	0.00863834	-3.84149	smultixcan	2.44542e-08	7.45721e-06	3.85157	NA	NA	NA	1	1	1	0	3	0.845019	-5.43375	-0.0189522	4.21135	2.41595	-3.64682	NA	NA	0.3981	5.5181e-08	0.984879	2.53847e-05	0.024258	1.95028e-07	NA	NA	0.810199	5.17501e-06	0.997049	0.001991	0.462557	2.43697e-05	NA	NA
PCSK7	5.5093e-08	7.91623e-06	5.43404	Colon_Sigmoid	0.000102782	0.00828919	3.88393	Adipose_Subcutaneous	7.19098e-08	2.14528e-05	5.38633	NA	NA	NA	1	1	1	0	3	0.845019	-5.43375	-0.243779	-4.38032	2.47556	-4.78522	NA	NA	0.3981	5.5181e-08	0.807402	1.18505e-05	0.0133028	1.70804e-06	NA	NA	0.810199	5.17501e-06	0.974427	0.00106749	0.37417	0.00016478	NA	NA
PCSK7	5.5093e-08	7.91623e-06	5.43404	Colon_Sigmoid	0.000102782	0.00828919	3.88393	Adipose_Visceral_Omentum	2.23113e-07	5.34493e-05	-5.17897	NA	NA	NA	1	1	1	0	3	0.845019	-5.43375	-0.243779	-4.38032	0.0550834	5.29362	NA	NA	0.3981	5.5181e-08	0.807402	1.18505e-05	0.956072	1.1992e-07	NA	NA	0.810199	5.17501e-06	0.974427	0.00106749	0.994461	1.61209e-05	NA	NA
PCSK7	5.5093e-08	7.91623e-06	5.43404	Colon_Sigmoid	0.000102782	0.00828919	3.88393	Adrenal_Gland	2.23113e-07	6.25926e-05	-5.17897	NA	NA	NA	1	1	1	0	3	0.845019	-5.43375	-0.243779	-4.38032	-0.686034	5.36328	NA	NA	0.3981	5.5181e-08	0.807402	1.18505e-05	0.492691	8.1723e-08	NA	NA	0.810199	5.17501e-06	0.974427	0.00106749	0.914375	1.19695e-05	NA	NA
PCSK7	5.5093e-08	7.91623e-06	5.43404	Colon_Sigmoid	0.000102782	0.00828919	3.88393	Artery_Aorta	2.18091e-06	0.000354422	4.73589	NA	NA	NA	1	1	1	0	3	0.845019	-5.43375	-0.243779	-4.38032	2.70788	-3.95995	NA	NA	0.3981	5.5181e-08	0.807402	1.18505e-05	0.00677151	7.49652e-05	NA	NA	0.810199	5.17501e-06	0.974427	0.00106749	0.303478	0.00379923	NA	NA
PCSK7	5.5093e-08	7.91623e-06	5.43404	Colon_Sigmoid	0.000102782	0.00828919	3.88393	Artery_Tibial	2.23113e-07	5.25295e-05	-5.17897	NA	NA	NA	1	1	1	0	3	0.845019	-5.43375	-0.243779	-4.38032	-0.686034	5.36328	NA	NA	0.3981	5.5181e-08	0.807402	1.18505e-05	0.492691	8.1723e-08	NA	NA	0.810199	5.17501e-06	0.974427	0.00106749	0.913155	1.17244e-05	NA	NA
PCSK7	5.5093e-08	7.91623e-06	5.43404	Colon_Sigmoid	0.000102782	0.00828919	3.88393	Brain_Cerebellum	4.32906e-06	0.00063505	4.59492	NA	NA	NA	1	1	1	0	3	0.845019	-5.43375	-0.243779	-4.38032	2.79941	-3.76439	NA	NA	0.3981	5.5181e-08	0.807402	1.18505e-05	0.00511968	0.000166957	NA	NA	0.810199	5.17501e-06	0.974427	0.00106749	0.26344	0.00685995	NA	NA
PCSK7	5.5093e-08	7.91623e-06	5.43404	Colon_Sigmoid	0.000102782	0.00828919	3.88393	Brain_Cortex	9.0779e-09	3.25628e-06	5.74711	NA	NA	NA	1	1	1	0	3	0.845019	-5.43375	-0.243779	-4.38032	2.08754	-5.34965	NA	NA	0.3981	5.5181e-08	0.807402	1.18505e-05	0.0368393	8.81245e-08	NA	NA	0.810199	5.17501e-06	0.974427	0.00106749	0.544355	1.2345e-05	NA	NA
PCSK7	5.5093e-08	7.91623e-06	5.43404	Colon_Sigmoid	0.000102782	0.00828919	3.88393	Brain_Frontal_Cortex_BA9	2.23113e-07	6.22522e-05	-5.17897	NA	NA	NA	1	1	1	0	3	0.845019	-5.43375	-0.243779	-4.38032	-0.686034	5.36328	NA	NA	0.3981	5.5181e-08	0.807402	1.18505e-05	0.492691	8.1723e-08	NA	NA	0.810199	5.17501e-06	0.974427	0.00106749	0.919602	1.19989e-05	NA	NA
PCSK7	5.5093e-08	7.91623e-06	5.43404	Colon_Sigmoid	0.000102782	0.00828919	3.88393	Brain_Nucleus_accumbens_basal_ganglia	2.23113e-07	5.12617e-05	-5.17897	NA	NA	NA	1	1	1	0	3	0.845019	-5.43375	-0.243779	-4.38032	-0.686034	5.36328	NA	NA	0.3981	5.5181e-08	0.807402	1.18505e-05	0.492691	8.1723e-08	NA	NA	0.810199	5.17501e-06	0.974427	0.00106749	0.91737	1.24739e-05	NA	NA
PCSK7	5.5093e-08	7.91623e-06	5.43404	Colon_Sigmoid	0.000102782	0.00828919	3.88393	Brain_Spinal_cord_cervical_c-1	5.20658e-07	0.000128535	5.01854	NA	NA	NA	1	1	1	0	3	0.845019	-5.43375	-0.243779	-4.38032	2.44061	-4.38614	NA	NA	0.3981	5.5181e-08	0.807402	1.18505e-05	0.0146627	1.15382e-05	NA	NA	0.810199	5.17501e-06	0.974427	0.00106749	0.419812	0.000982195	NA	NA
PCSK7	5.5093e-08	7.91623e-06	5.43404	Colon_Sigmoid	0.000102782	0.00828919	3.88393	Breast_Mammary_Tissue	2.23113e-07	5.11564e-05	5.17897	NA	NA	NA	1	1	1	0	3	0.845019	-5.43375	-0.243779	-4.38032	0.686034	-5.36328	NA	NA	0.3981	5.5181e-08	0.807402	1.18505e-05	0.492691	8.1723e-08	NA	NA	0.810199	5.17501e-06	0.974427	0.00106749	0.918352	1.12084e-05	NA	NA
PCSK7	5.5093e-08	7.91623e-06	5.43404	Colon_Sigmoid	0.000102782	0.00828919	3.88393	Cells_Cultured_fibroblasts	2.23113e-07	5.76999e-05	5.17897	NA	NA	NA	1	1	1	0	3	0.845019	-5.43375	-0.243779	-4.38032	0.777038	-4.6468	NA	NA	0.3981	5.5181e-08	0.807402	1.18505e-05	0.437136	3.37123e-06	NA	NA	0.810199	5.17501e-06	0.974427	0.00106749	0.895864	0.000286907	NA	NA
PCSK7	5.5093e-08	7.91623e-06	5.43404	Colon_Sigmoid	0.000102782	0.00828919	3.88393	Cells_EBV-transformed_lymphocytes	2.23113e-07	4.3044e-05	-5.17897	NA	NA	NA	1	1	1	0	3	0.845019	-5.43375	-0.243779	-4.38032	-0.080093	5.34357	NA	NA	0.3981	5.5181e-08	0.807402	1.18505e-05	0.936163	9.11332e-08	NA	NA	0.810199	5.17501e-06	0.974427	0.00106749	0.991999	1.06501e-05	NA	NA
PCSK7	5.5093e-08	7.91623e-06	5.43404	Colon_Sigmoid	0.000102782	0.00828919	3.88393	Colon_Transverse	2.23113e-07	4.96135e-05	-5.17897	NA	NA	NA	1	1	1	0	3	0.845019	-5.43375	-0.243779	-4.38032	-0.686034	5.36328	NA	NA	0.3981	5.5181e-08	0.807402	1.18505e-05	0.492691	8.1723e-08	NA	NA	0.810199	5.17501e-06	0.974427	0.00106749	0.923634	1.24587e-05	NA	NA
PCSK7	5.5093e-08	7.91623e-06	5.43404	Colon_Sigmoid	0.000102782	0.00828919	3.88393	Esophagus_Gastroesophageal_Junction	2.23113e-07	5.48571e-05	5.17897	NA	NA	NA	1	1	1	0	3	0.845019	-5.43375	-0.243779	-4.38032	0.771384	-4.41922	NA	NA	0.3981	5.5181e-08	0.807402	1.18505e-05	0.440479	9.90598e-06	NA	NA	0.810199	5.17501e-06	0.974427	0.00106749	0.896914	0.000708343	NA	NA
PCSK7	5.5093e-08	7.91623e-06	5.43404	Colon_Sigmoid	0.000102782	0.00828919	3.88393	Esophagus_Mucosa	2.23113e-07	5.68856e-05	5.17897	NA	NA	NA	1	1	1	0	3	0.845019	-5.43375	-0.243779	-4.38032	0.777829	-4.45676	NA	NA	0.3981	5.5181e-08	0.807402	1.18505e-05	0.43667	8.32071e-06	NA	NA	0.810199	5.17501e-06	0.974427	0.00106749	0.896823	0.000616638	NA	NA
PCSK7	5.5093e-08	7.91623e-06	5.43404	Colon_Sigmoid	0.000102782	0.00828919	3.88393	Esophagus_Muscularis	2.23113e-07	5.26013e-05	-5.17897	NA	NA	NA	1	1	1	0	3	0.845019	-5.43375	-0.243779	-4.38032	0.0538971	5.28178	NA	NA	0.3981	5.5181e-08	0.807402	1.18505e-05	0.957017	1.27935e-07	NA	NA	0.810199	5.17501e-06	0.974427	0.00106749	0.994393	1.6081e-05	NA	NA
PCSK7	5.5093e-08	7.91623e-06	5.43404	Colon_Sigmoid	0.000102782	0.00828919	3.88393	Heart_Atrial_Appendage	9.37902e-09	3.37795e-06	5.74159	NA	NA	NA	1	1	1	0	3	0.845019	-5.43375	-0.243779	-4.38032	2.13128	-5.32338	NA	NA	0.3981	5.5181e-08	0.807402	1.18505e-05	0.0330664	1.01856e-07	NA	NA	0.810199	5.17501e-06	0.974427	0.00106749	0.517885	1.48907e-05	NA	NA
PCSK7	5.5093e-08	7.91623e-06	5.43404	Colon_Sigmoid	0.000102782	0.00828919	3.88393	Heart_Left_Ventricle	1.16206e-08	3.90863e-06	5.7052	NA	NA	NA	1	1	1	0	3	0.845019	-5.43375	-0.243779	-4.38032	1.62274	-5.52624	NA	NA	0.3981	5.5181e-08	0.807402	1.18505e-05	0.104645	3.27162e-08	NA	NA	0.810199	5.17501e-06	0.974427	0.00106749	0.711854	5.53626e-06	NA	NA
PCSK7	5.5093e-08	7.91623e-06	5.43404	Colon_Sigmoid	0.000102782	0.00828919	3.88393	Kidney_Cortex	1.18309e-07	4.34782e-05	5.29609	NA	NA	NA	1	1	1	0	3	0.845019	-5.43375	-0.243779	-4.38032	1.01548	-5.34934	NA	NA	0.3981	5.5181e-08	0.807402	1.18505e-05	0.309877	8.82753e-08	NA	NA	0.810199	5.17501e-06	0.974427	0.00106749	0.870991	1.63521e-05	NA	NA
PCSK7	5.5093e-08	7.91623e-06	5.43404	Colon_Sigmoid	0.000102782	0.00828919	3.88393	Liver	2.23113e-07	6.03439e-05	5.17897	NA	NA	NA	1	1	1	0	3	0.845019	-5.43375	-0.243779	-4.38032	0.686034	-5.36328	NA	NA	0.3981	5.5181e-08	0.807402	1.18505e-05	0.492691	8.1723e-08	NA	NA	0.810199	5.17501e-06	0.974427	0.00106749	0.924219	1.31118e-05	NA	NA
PCSK7	5.5093e-08	7.91623e-06	5.43404	Colon_Sigmoid	0.000102782	0.00828919	3.88393	Minor_Salivary_Gland	7.70547e-08	1.83596e-05	5.37389	NA	NA	NA	1	1	1	0	3	0.845019	-5.43375	-0.243779	-4.38032	2.38156	-4.80381	NA	NA	0.3981	5.5181e-08	0.807402	1.18505e-05	0.0172396	1.55675e-06	NA	NA	0.810199	5.17501e-06	0.974427	0.00106749	0.403282	0.000153261	NA	NA
PCSK7	5.5093e-08	7.91623e-06	5.43404	Colon_Sigmoid	0.000102782	0.00828919	3.88393	Muscle_Skeletal	2.23113e-07	5.22549e-05	5.17897	NA	NA	NA	1	1	1	0	3	0.845019	-5.43375	-0.243779	-4.38032	0.686034	-5.36328	NA	NA	0.3981	5.5181e-08	0.807402	1.18505e-05	0.492691	8.1723e-08	NA	NA	0.810199	5.17501e-06	0.974427	0.00106749	0.921637	1.27117e-05	NA	NA
PCSK7	5.5093e-08	7.91623e-06	5.43404	Colon_Sigmoid	0.000102782	0.00828919	3.88393	Nerve_Tibial	8.54703e-08	2.32646e-05	5.35518	NA	NA	NA	1	1	1	0	3	0.845019	-5.43375	-0.243779	-4.38032	2.41712	-4.77757	NA	NA	0.3981	5.5181e-08	0.807402	1.18505e-05	0.0156437	1.77424e-06	NA	NA	0.810199	5.17501e-06	0.974427	0.00106749	0.400911	0.000176081	NA	NA
PCSK7	5.5093e-08	7.91623e-06	5.43404	Colon_Sigmoid	0.000102782	0.00828919	3.88393	Pancreas	2.23113e-07	6.10071e-05	5.17897	NA	NA	NA	1	1	1	0	3	0.845019	-5.43375	-0.243779	-4.38032	0.686034	-5.36328	NA	NA	0.3981	5.5181e-08	0.807402	1.18505e-05	0.492691	8.1723e-08	NA	NA	0.810199	5.17501e-06	0.974427	0.00106749	0.913115	1.30004e-05	NA	NA
PCSK7	5.5093e-08	7.91623e-06	5.43404	Colon_Sigmoid	0.000102782	0.00828919	3.88393	Prostate	2.23113e-07	5.21812e-05	5.17897	NA	NA	NA	1	1	1	0	3	0.845019	-5.43375	-0.243779	-4.38032	0.686034	-5.36328	NA	NA	0.3981	5.5181e-08	0.807402	1.18505e-05	0.492691	8.1723e-08	NA	NA	0.810199	5.17501e-06	0.974427	0.00106749	0.91666	1.17265e-05	NA	NA
PCSK7	5.5093e-08	7.91623e-06	5.43404	Colon_Sigmoid	0.000102782	0.00828919	3.88393	Skin_Not_Sun_Exposed_Suprapubic	2.23113e-07	5.93406e-05	5.17897	NA	NA	NA	1	1	1	0	3	0.845019	-5.43375	-0.243779	-4.38032	0.686034	-5.36328	NA	NA	0.3981	5.5181e-08	0.807402	1.18505e-05	0.492691	8.1723e-08	NA	NA	0.810199	5.17501e-06	0.974427	0.00106749	0.914585	1.19839e-05	NA	NA
PCSK7	5.5093e-08	7.91623e-06	5.43404	Colon_Sigmoid	0.000102782	0.00828919	3.88393	Small_Intestine_Terminal_Ileum	1.91708e-05	0.00208096	4.27434	NA	NA	NA	1	1	1	0	3	0.845019	-5.43375	-0.243779	-4.38032	2.3085	-3.64499	NA	NA	0.3981	5.5181e-08	0.807402	1.18505e-05	0.0209714	0.000267401	NA	NA	0.810199	5.17501e-06	0.974427	0.00106749	0.443794	0.0100139	NA	NA
PCSK7	5.5093e-08	7.91623e-06	5.43404	Colon_Sigmoid	0.000102782	0.00828919	3.88393	Spleen	2.36747e-08	7.65668e-06	5.58275	NA	NA	NA	1	1	1	0	3	0.845019	-5.43375	-0.243779	-4.38032	1.99083	-5.22379	NA	NA	0.3981	5.5181e-08	0.807402	1.18505e-05	0.0464994	1.75295e-07	NA	NA	0.810199	5.17501e-06	0.974427	0.00106749	0.553571	2.18302e-05	NA	NA
PCSK7	5.5093e-08	7.91623e-06	5.43404	Colon_Sigmoid	0.000102782	0.00828919	3.88393	Testis	2.23113e-07	6.30755e-05	5.17897	NA	NA	NA	1	1	1	0	3	0.845019	-5.43375	-0.243779	-4.38032	0.686034	-5.36328	NA	NA	0.3981	5.5181e-08	0.807402	1.18505e-05	0.492691	8.1723e-08	NA	NA	0.810199	5.17501e-06	0.974427	0.00106749	0.924574	1.35113e-05	NA	NA
PCSK7	5.5093e-08	7.91623e-06	5.43404	Colon_Sigmoid	0.000102782	0.00828919	3.88393	Thyroid	2.23113e-07	5.72286e-05	5.17897	NA	NA	NA	1	1	1	0	3	0.845019	-5.43375	-0.243779	-4.38032	0.686034	-5.36328	NA	NA	0.3981	5.5181e-08	0.807402	1.18505e-05	0.492691	8.1723e-08	NA	NA	0.810199	5.17501e-06	0.974427	0.00106749	0.916553	1.12043e-05	NA	NA
PCSK7	5.5093e-08	7.91623e-06	5.43404	Colon_Sigmoid	0.000102782	0.00828919	3.88393	Uterus	2.23113e-07	6.11159e-05	-5.17897	NA	NA	NA	1	1	1	0	3	0.845019	-5.43375	-0.243779	-4.38032	-0.686034	5.36328	NA	NA	0.3981	5.5181e-08	0.807402	1.18505e-05	0.492691	8.1723e-08	NA	NA	0.810199	5.17501e-06	0.974427	0.00106749	0.916251	1.16965e-05	NA	NA
PCSK7	5.5093e-08	7.91623e-06	5.43404	Colon_Sigmoid	0.000102782	0.00828919	3.88393	Vagina	2.23113e-07	5.55915e-05	-5.17897	NA	NA	NA	1	1	1	0	3	0.845019	-5.43375	-0.243779	-4.38032	-0.686034	5.36328	NA	NA	0.3981	5.5181e-08	0.807402	1.18505e-05	0.492691	8.1723e-08	NA	NA	0.810199	5.17501e-06	0.974427	0.00106749	0.914589	1.23285e-05	NA	NA
PCSK7	5.5093e-08	7.91623e-06	5.43404	Colon_Sigmoid	0.000102782	0.00828919	3.88393	Whole_Blood	6.43978e-06	0.000835313	4.51141	NA	NA	NA	1	1	1	0	3	0.845019	-5.43375	-0.243779	-4.38032	1.96122	-4.0508	NA	NA	0.3981	5.5181e-08	0.807402	1.18505e-05	0.049853	5.10432e-05	NA	NA	0.810199	5.17501e-06	0.974427	0.00106749	0.605705	0.00262818	NA	NA
PCSK7	5.5093e-08	7.91623e-06	5.43404	Colon_Sigmoid	0.000102782	0.00828919	3.88393	smultixcan	2.44542e-08	7.45721e-06	3.85157	NA	NA	NA	1	1	1	0	3	0.845019	-5.43375	-0.243779	-4.38032	2.41595	-3.64682	NA	NA	0.3981	5.5181e-08	0.807402	1.18505e-05	0.024258	1.95028e-07	NA	NA	0.810199	5.17501e-06	0.974427	0.00106749	0.462557	2.43697e-05	NA	NA
PCSK7	5.5093e-08	7.91623e-06	5.43404	Heart_Atrial_Appendage	3.26753e-06	0.00059914	-4.65324	Adipose_Subcutaneous	7.19098e-08	2.14528e-05	5.38633	NA	NA	NA	1	1	1	0	3	0.845019	-5.43375	-0.999313	4.64825	2.47556	-4.78522	NA	NA	0.3981	5.5181e-08	0.317643	3.34757e-06	0.0133028	1.70804e-06	NA	NA	0.810199	5.17501e-06	0.866559	0.000346831	0.37417	0.00016478	NA	NA
PCSK7	5.5093e-08	7.91623e-06	5.43404	Heart_Atrial_Appendage	3.26753e-06	0.00059914	-4.65324	Adipose_Visceral_Omentum	2.23113e-07	5.34493e-05	-5.17897	NA	NA	NA	1	1	1	0	3	0.845019	-5.43375	-0.999313	4.64825	0.0550834	5.29362	NA	NA	0.3981	5.5181e-08	0.317643	3.34757e-06	0.956072	1.1992e-07	NA	NA	0.810199	5.17501e-06	0.866559	0.000346831	0.994461	1.61209e-05	NA	NA
PCSK7	5.5093e-08	7.91623e-06	5.43404	Heart_Atrial_Appendage	3.26753e-06	0.00059914	-4.65324	Adrenal_Gland	2.23113e-07	6.25926e-05	-5.17897	NA	NA	NA	1	1	1	0	3	0.845019	-5.43375	-0.999313	4.64825	-0.686034	5.36328	NA	NA	0.3981	5.5181e-08	0.317643	3.34757e-06	0.492691	8.1723e-08	NA	NA	0.810199	5.17501e-06	0.866559	0.000346831	0.914375	1.19695e-05	NA	NA
PCSK7	5.5093e-08	7.91623e-06	5.43404	Heart_Atrial_Appendage	3.26753e-06	0.00059914	-4.65324	Artery_Aorta	2.18091e-06	0.000354422	4.73589	NA	NA	NA	1	1	1	0	3	0.845019	-5.43375	-0.999313	4.64825	2.70788	-3.95995	NA	NA	0.3981	5.5181e-08	0.317643	3.34757e-06	0.00677151	7.49652e-05	NA	NA	0.810199	5.17501e-06	0.866559	0.000346831	0.303478	0.00379923	NA	NA
PCSK7	5.5093e-08	7.91623e-06	5.43404	Heart_Atrial_Appendage	3.26753e-06	0.00059914	-4.65324	Artery_Tibial	2.23113e-07	5.25295e-05	-5.17897	NA	NA	NA	1	1	1	0	3	0.845019	-5.43375	-0.999313	4.64825	-0.686034	5.36328	NA	NA	0.3981	5.5181e-08	0.317643	3.34757e-06	0.492691	8.1723e-08	NA	NA	0.810199	5.17501e-06	0.866559	0.000346831	0.913155	1.17244e-05	NA	NA
PCSK7	5.5093e-08	7.91623e-06	5.43404	Heart_Atrial_Appendage	3.26753e-06	0.00059914	-4.65324	Brain_Cerebellum	4.32906e-06	0.00063505	4.59492	NA	NA	NA	1	1	1	0	3	0.845019	-5.43375	-0.999313	4.64825	2.79941	-3.76439	NA	NA	0.3981	5.5181e-08	0.317643	3.34757e-06	0.00511968	0.000166957	NA	NA	0.810199	5.17501e-06	0.866559	0.000346831	0.26344	0.00685995	NA	NA
PCSK7	5.5093e-08	7.91623e-06	5.43404	Heart_Atrial_Appendage	3.26753e-06	0.00059914	-4.65324	Brain_Cortex	9.0779e-09	3.25628e-06	5.74711	NA	NA	NA	1	1	1	0	3	0.845019	-5.43375	-0.999313	4.64825	2.08754	-5.34965	NA	NA	0.3981	5.5181e-08	0.317643	3.34757e-06	0.0368393	8.81245e-08	NA	NA	0.810199	5.17501e-06	0.866559	0.000346831	0.544355	1.2345e-05	NA	NA
PCSK7	5.5093e-08	7.91623e-06	5.43404	Heart_Atrial_Appendage	3.26753e-06	0.00059914	-4.65324	Brain_Frontal_Cortex_BA9	2.23113e-07	6.22522e-05	-5.17897	NA	NA	NA	1	1	1	0	3	0.845019	-5.43375	-0.999313	4.64825	-0.686034	5.36328	NA	NA	0.3981	5.5181e-08	0.317643	3.34757e-06	0.492691	8.1723e-08	NA	NA	0.810199	5.17501e-06	0.866559	0.000346831	0.919602	1.19989e-05	NA	NA
PCSK7	5.5093e-08	7.91623e-06	5.43404	Heart_Atrial_Appendage	3.26753e-06	0.00059914	-4.65324	Brain_Nucleus_accumbens_basal_ganglia	2.23113e-07	5.12617e-05	-5.17897	NA	NA	NA	1	1	1	0	3	0.845019	-5.43375	-0.999313	4.64825	-0.686034	5.36328	NA	NA	0.3981	5.5181e-08	0.317643	3.34757e-06	0.492691	8.1723e-08	NA	NA	0.810199	5.17501e-06	0.866559	0.000346831	0.91737	1.24739e-05	NA	NA
PCSK7	5.5093e-08	7.91623e-06	5.43404	Heart_Atrial_Appendage	3.26753e-06	0.00059914	-4.65324	Brain_Spinal_cord_cervical_c-1	5.20658e-07	0.000128535	5.01854	NA	NA	NA	1	1	1	0	3	0.845019	-5.43375	-0.999313	4.64825	2.44061	-4.38614	NA	NA	0.3981	5.5181e-08	0.317643	3.34757e-06	0.0146627	1.15382e-05	NA	NA	0.810199	5.17501e-06	0.866559	0.000346831	0.419812	0.000982195	NA	NA
PCSK7	5.5093e-08	7.91623e-06	5.43404	Heart_Atrial_Appendage	3.26753e-06	0.00059914	-4.65324	Breast_Mammary_Tissue	2.23113e-07	5.11564e-05	5.17897	NA	NA	NA	1	1	1	0	3	0.845019	-5.43375	-0.999313	4.64825	0.686034	-5.36328	NA	NA	0.3981	5.5181e-08	0.317643	3.34757e-06	0.492691	8.1723e-08	NA	NA	0.810199	5.17501e-06	0.866559	0.000346831	0.918352	1.12084e-05	NA	NA
PCSK7	5.5093e-08	7.91623e-06	5.43404	Heart_Atrial_Appendage	3.26753e-06	0.00059914	-4.65324	Cells_Cultured_fibroblasts	2.23113e-07	5.76999e-05	5.17897	NA	NA	NA	1	1	1	0	3	0.845019	-5.43375	-0.999313	4.64825	0.777038	-4.6468	NA	NA	0.3981	5.5181e-08	0.317643	3.34757e-06	0.437136	3.37123e-06	NA	NA	0.810199	5.17501e-06	0.866559	0.000346831	0.895864	0.000286907	NA	NA
PCSK7	5.5093e-08	7.91623e-06	5.43404	Heart_Atrial_Appendage	3.26753e-06	0.00059914	-4.65324	Cells_EBV-transformed_lymphocytes	2.23113e-07	4.3044e-05	-5.17897	NA	NA	NA	1	1	1	0	3	0.845019	-5.43375	-0.999313	4.64825	-0.080093	5.34357	NA	NA	0.3981	5.5181e-08	0.317643	3.34757e-06	0.936163	9.11332e-08	NA	NA	0.810199	5.17501e-06	0.866559	0.000346831	0.991999	1.06501e-05	NA	NA
PCSK7	5.5093e-08	7.91623e-06	5.43404	Heart_Atrial_Appendage	3.26753e-06	0.00059914	-4.65324	Colon_Transverse	2.23113e-07	4.96135e-05	-5.17897	NA	NA	NA	1	1	1	0	3	0.845019	-5.43375	-0.999313	4.64825	-0.686034	5.36328	NA	NA	0.3981	5.5181e-08	0.317643	3.34757e-06	0.492691	8.1723e-08	NA	NA	0.810199	5.17501e-06	0.866559	0.000346831	0.923634	1.24587e-05	NA	NA
PCSK7	5.5093e-08	7.91623e-06	5.43404	Heart_Atrial_Appendage	3.26753e-06	0.00059914	-4.65324	Esophagus_Gastroesophageal_Junction	2.23113e-07	5.48571e-05	5.17897	NA	NA	NA	1	1	1	0	3	0.845019	-5.43375	-0.999313	4.64825	0.771384	-4.41922	NA	NA	0.3981	5.5181e-08	0.317643	3.34757e-06	0.440479	9.90598e-06	NA	NA	0.810199	5.17501e-06	0.866559	0.000346831	0.896914	0.000708343	NA	NA
PCSK7	5.5093e-08	7.91623e-06	5.43404	Heart_Atrial_Appendage	3.26753e-06	0.00059914	-4.65324	Esophagus_Mucosa	2.23113e-07	5.68856e-05	5.17897	NA	NA	NA	1	1	1	0	3	0.845019	-5.43375	-0.999313	4.64825	0.777829	-4.45676	NA	NA	0.3981	5.5181e-08	0.317643	3.34757e-06	0.43667	8.32071e-06	NA	NA	0.810199	5.17501e-06	0.866559	0.000346831	0.896823	0.000616638	NA	NA
PCSK7	5.5093e-08	7.91623e-06	5.43404	Heart_Atrial_Appendage	3.26753e-06	0.00059914	-4.65324	Esophagus_Muscularis	2.23113e-07	5.26013e-05	-5.17897	NA	NA	NA	1	1	1	0	3	0.845019	-5.43375	-0.999313	4.64825	0.0538971	5.28178	NA	NA	0.3981	5.5181e-08	0.317643	3.34757e-06	0.957017	1.27935e-07	NA	NA	0.810199	5.17501e-06	0.866559	0.000346831	0.994393	1.6081e-05	NA	NA
PCSK7	5.5093e-08	7.91623e-06	5.43404	Heart_Atrial_Appendage	3.26753e-06	0.00059914	-4.65324	Heart_Atrial_Appendage	9.37902e-09	3.37795e-06	5.74159	NA	NA	NA	1	1	1	0	3	0.845019	-5.43375	-0.999313	4.64825	2.13128	-5.32338	NA	NA	0.3981	5.5181e-08	0.317643	3.34757e-06	0.0330664	1.01856e-07	NA	NA	0.810199	5.17501e-06	0.866559	0.000346831	0.517885	1.48907e-05	NA	NA
PCSK7	5.5093e-08	7.91623e-06	5.43404	Heart_Atrial_Appendage	3.26753e-06	0.00059914	-4.65324	Heart_Left_Ventricle	1.16206e-08	3.90863e-06	5.7052	NA	NA	NA	1	1	1	0	3	0.845019	-5.43375	-0.999313	4.64825	1.62274	-5.52624	NA	NA	0.3981	5.5181e-08	0.317643	3.34757e-06	0.104645	3.27162e-08	NA	NA	0.810199	5.17501e-06	0.866559	0.000346831	0.711854	5.53626e-06	NA	NA
PCSK7	5.5093e-08	7.91623e-06	5.43404	Heart_Atrial_Appendage	3.26753e-06	0.00059914	-4.65324	Kidney_Cortex	1.18309e-07	4.34782e-05	5.29609	NA	NA	NA	1	1	1	0	3	0.845019	-5.43375	-0.999313	4.64825	1.01548	-5.34934	NA	NA	0.3981	5.5181e-08	0.317643	3.34757e-06	0.309877	8.82753e-08	NA	NA	0.810199	5.17501e-06	0.866559	0.000346831	0.870991	1.63521e-05	NA	NA
PCSK7	5.5093e-08	7.91623e-06	5.43404	Heart_Atrial_Appendage	3.26753e-06	0.00059914	-4.65324	Liver	2.23113e-07	6.03439e-05	5.17897	NA	NA	NA	1	1	1	0	3	0.845019	-5.43375	-0.999313	4.64825	0.686034	-5.36328	NA	NA	0.3981	5.5181e-08	0.317643	3.34757e-06	0.492691	8.1723e-08	NA	NA	0.810199	5.17501e-06	0.866559	0.000346831	0.924219	1.31118e-05	NA	NA
PCSK7	5.5093e-08	7.91623e-06	5.43404	Heart_Atrial_Appendage	3.26753e-06	0.00059914	-4.65324	Minor_Salivary_Gland	7.70547e-08	1.83596e-05	5.37389	NA	NA	NA	1	1	1	0	3	0.845019	-5.43375	-0.999313	4.64825	2.38156	-4.80381	NA	NA	0.3981	5.5181e-08	0.317643	3.34757e-06	0.0172396	1.55675e-06	NA	NA	0.810199	5.17501e-06	0.866559	0.000346831	0.403282	0.000153261	NA	NA
PCSK7	5.5093e-08	7.91623e-06	5.43404	Heart_Atrial_Appendage	3.26753e-06	0.00059914	-4.65324	Muscle_Skeletal	2.23113e-07	5.22549e-05	5.17897	NA	NA	NA	1	1	1	0	3	0.845019	-5.43375	-0.999313	4.64825	0.686034	-5.36328	NA	NA	0.3981	5.5181e-08	0.317643	3.34757e-06	0.492691	8.1723e-08	NA	NA	0.810199	5.17501e-06	0.866559	0.000346831	0.921637	1.27117e-05	NA	NA
PCSK7	5.5093e-08	7.91623e-06	5.43404	Heart_Atrial_Appendage	3.26753e-06	0.00059914	-4.65324	Nerve_Tibial	8.54703e-08	2.32646e-05	5.35518	NA	NA	NA	1	1	1	0	3	0.845019	-5.43375	-0.999313	4.64825	2.41712	-4.77757	NA	NA	0.3981	5.5181e-08	0.317643	3.34757e-06	0.0156437	1.77424e-06	NA	NA	0.810199	5.17501e-06	0.866559	0.000346831	0.400911	0.000176081	NA	NA
PCSK7	5.5093e-08	7.91623e-06	5.43404	Heart_Atrial_Appendage	3.26753e-06	0.00059914	-4.65324	Pancreas	2.23113e-07	6.10071e-05	5.17897	NA	NA	NA	1	1	1	0	3	0.845019	-5.43375	-0.999313	4.64825	0.686034	-5.36328	NA	NA	0.3981	5.5181e-08	0.317643	3.34757e-06	0.492691	8.1723e-08	NA	NA	0.810199	5.17501e-06	0.866559	0.000346831	0.913115	1.30004e-05	NA	NA
PCSK7	5.5093e-08	7.91623e-06	5.43404	Heart_Atrial_Appendage	3.26753e-06	0.00059914	-4.65324	Prostate	2.23113e-07	5.21812e-05	5.17897	NA	NA	NA	1	1	1	0	3	0.845019	-5.43375	-0.999313	4.64825	0.686034	-5.36328	NA	NA	0.3981	5.5181e-08	0.317643	3.34757e-06	0.492691	8.1723e-08	NA	NA	0.810199	5.17501e-06	0.866559	0.000346831	0.91666	1.17265e-05	NA	NA
PCSK7	5.5093e-08	7.91623e-06	5.43404	Heart_Atrial_Appendage	3.26753e-06	0.00059914	-4.65324	Skin_Not_Sun_Exposed_Suprapubic	2.23113e-07	5.93406e-05	5.17897	NA	NA	NA	1	1	1	0	3	0.845019	-5.43375	-0.999313	4.64825	0.686034	-5.36328	NA	NA	0.3981	5.5181e-08	0.317643	3.34757e-06	0.492691	8.1723e-08	NA	NA	0.810199	5.17501e-06	0.866559	0.000346831	0.914585	1.19839e-05	NA	NA
PCSK7	5.5093e-08	7.91623e-06	5.43404	Heart_Atrial_Appendage	3.26753e-06	0.00059914	-4.65324	Small_Intestine_Terminal_Ileum	1.91708e-05	0.00208096	4.27434	NA	NA	NA	1	1	1	0	3	0.845019	-5.43375	-0.999313	4.64825	2.3085	-3.64499	NA	NA	0.3981	5.5181e-08	0.317643	3.34757e-06	0.0209714	0.000267401	NA	NA	0.810199	5.17501e-06	0.866559	0.000346831	0.443794	0.0100139	NA	NA
PCSK7	5.5093e-08	7.91623e-06	5.43404	Heart_Atrial_Appendage	3.26753e-06	0.00059914	-4.65324	Spleen	2.36747e-08	7.65668e-06	5.58275	NA	NA	NA	1	1	1	0	3	0.845019	-5.43375	-0.999313	4.64825	1.99083	-5.22379	NA	NA	0.3981	5.5181e-08	0.317643	3.34757e-06	0.0464994	1.75295e-07	NA	NA	0.810199	5.17501e-06	0.866559	0.000346831	0.553571	2.18302e-05	NA	NA
PCSK7	5.5093e-08	7.91623e-06	5.43404	Heart_Atrial_Appendage	3.26753e-06	0.00059914	-4.65324	Testis	2.23113e-07	6.30755e-05	5.17897	NA	NA	NA	1	1	1	0	3	0.845019	-5.43375	-0.999313	4.64825	0.686034	-5.36328	NA	NA	0.3981	5.5181e-08	0.317643	3.34757e-06	0.492691	8.1723e-08	NA	NA	0.810199	5.17501e-06	0.866559	0.000346831	0.924574	1.35113e-05	NA	NA
PCSK7	5.5093e-08	7.91623e-06	5.43404	Heart_Atrial_Appendage	3.26753e-06	0.00059914	-4.65324	Thyroid	2.23113e-07	5.72286e-05	5.17897	NA	NA	NA	1	1	1	0	3	0.845019	-5.43375	-0.999313	4.64825	0.686034	-5.36328	NA	NA	0.3981	5.5181e-08	0.317643	3.34757e-06	0.492691	8.1723e-08	NA	NA	0.810199	5.17501e-06	0.866559	0.000346831	0.916553	1.12043e-05	NA	NA
PCSK7	5.5093e-08	7.91623e-06	5.43404	Heart_Atrial_Appendage	3.26753e-06	0.00059914	-4.65324	Uterus	2.23113e-07	6.11159e-05	-5.17897	NA	NA	NA	1	1	1	0	3	0.845019	-5.43375	-0.999313	4.64825	-0.686034	5.36328	NA	NA	0.3981	5.5181e-08	0.317643	3.34757e-06	0.492691	8.1723e-08	NA	NA	0.810199	5.17501e-06	0.866559	0.000346831	0.916251	1.16965e-05	NA	NA
PCSK7	5.5093e-08	7.91623e-06	5.43404	Heart_Atrial_Appendage	3.26753e-06	0.00059914	-4.65324	Vagina	2.23113e-07	5.55915e-05	-5.17897	NA	NA	NA	1	1	1	0	3	0.845019	-5.43375	-0.999313	4.64825	-0.686034	5.36328	NA	NA	0.3981	5.5181e-08	0.317643	3.34757e-06	0.492691	8.1723e-08	NA	NA	0.810199	5.17501e-06	0.866559	0.000346831	0.914589	1.23285e-05	NA	NA
PCSK7	5.5093e-08	7.91623e-06	5.43404	Heart_Atrial_Appendage	3.26753e-06	0.00059914	-4.65324	Whole_Blood	6.43978e-06	0.000835313	4.51141	NA	NA	NA	1	1	1	0	3	0.845019	-5.43375	-0.999313	4.64825	1.96122	-4.0508	NA	NA	0.3981	5.5181e-08	0.317643	3.34757e-06	0.049853	5.10432e-05	NA	NA	0.810199	5.17501e-06	0.866559	0.000346831	0.605705	0.00262818	NA	NA
PCSK7	5.5093e-08	7.91623e-06	5.43404	Heart_Atrial_Appendage	3.26753e-06	0.00059914	-4.65324	smultixcan	2.44542e-08	7.45721e-06	3.85157	NA	NA	NA	1	1	1	0	3	0.845019	-5.43375	-0.999313	4.64825	2.41595	-3.64682	NA	NA	0.3981	5.5181e-08	0.317643	3.34757e-06	0.024258	1.95028e-07	NA	NA	0.810199	5.17501e-06	0.866559	0.000346831	0.462557	2.43697e-05	NA	NA
PCSK7	5.5093e-08	7.91623e-06	5.43404	Lung	1.63372e-06	0.000307466	-4.79414	Adipose_Subcutaneous	7.19098e-08	2.14528e-05	5.38633	NA	NA	NA	1	1	1	0	3	0.845019	-5.43375	-1.34255	4.04784	2.47556	-4.78522	NA	NA	0.3981	5.5181e-08	0.179417	5.16921e-05	0.0133028	1.70804e-06	NA	NA	0.810199	5.17501e-06	0.76392	0.00331057	0.37417	0.00016478	NA	NA
PCSK7	5.5093e-08	7.91623e-06	5.43404	Lung	1.63372e-06	0.000307466	-4.79414	Adipose_Visceral_Omentum	2.23113e-07	5.34493e-05	-5.17897	NA	NA	NA	1	1	1	0	3	0.845019	-5.43375	-1.34255	4.04784	0.0550834	5.29362	NA	NA	0.3981	5.5181e-08	0.179417	5.16921e-05	0.956072	1.1992e-07	NA	NA	0.810199	5.17501e-06	0.76392	0.00331057	0.994461	1.61209e-05	NA	NA
PCSK7	5.5093e-08	7.91623e-06	5.43404	Lung	1.63372e-06	0.000307466	-4.79414	Adrenal_Gland	2.23113e-07	6.25926e-05	-5.17897	NA	NA	NA	1	1	1	0	3	0.845019	-5.43375	-1.34255	4.04784	-0.686034	5.36328	NA	NA	0.3981	5.5181e-08	0.179417	5.16921e-05	0.492691	8.1723e-08	NA	NA	0.810199	5.17501e-06	0.76392	0.00331057	0.914375	1.19695e-05	NA	NA
PCSK7	5.5093e-08	7.91623e-06	5.43404	Lung	1.63372e-06	0.000307466	-4.79414	Artery_Aorta	2.18091e-06	0.000354422	4.73589	NA	NA	NA	1	1	1	0	3	0.845019	-5.43375	-1.34255	4.04784	2.70788	-3.95995	NA	NA	0.3981	5.5181e-08	0.179417	5.16921e-05	0.00677151	7.49652e-05	NA	NA	0.810199	5.17501e-06	0.76392	0.00331057	0.303478	0.00379923	NA	NA
PCSK7	5.5093e-08	7.91623e-06	5.43404	Lung	1.63372e-06	0.000307466	-4.79414	Artery_Tibial	2.23113e-07	5.25295e-05	-5.17897	NA	NA	NA	1	1	1	0	3	0.845019	-5.43375	-1.34255	4.04784	-0.686034	5.36328	NA	NA	0.3981	5.5181e-08	0.179417	5.16921e-05	0.492691	8.1723e-08	NA	NA	0.810199	5.17501e-06	0.76392	0.00331057	0.913155	1.17244e-05	NA	NA
PCSK7	5.5093e-08	7.91623e-06	5.43404	Lung	1.63372e-06	0.000307466	-4.79414	Brain_Cerebellum	4.32906e-06	0.00063505	4.59492	NA	NA	NA	1	1	1	0	3	0.845019	-5.43375	-1.34255	4.04784	2.79941	-3.76439	NA	NA	0.3981	5.5181e-08	0.179417	5.16921e-05	0.00511968	0.000166957	NA	NA	0.810199	5.17501e-06	0.76392	0.00331057	0.26344	0.00685995	NA	NA
PCSK7	5.5093e-08	7.91623e-06	5.43404	Lung	1.63372e-06	0.000307466	-4.79414	Brain_Cortex	9.0779e-09	3.25628e-06	5.74711	NA	NA	NA	1	1	1	0	3	0.845019	-5.43375	-1.34255	4.04784	2.08754	-5.34965	NA	NA	0.3981	5.5181e-08	0.179417	5.16921e-05	0.0368393	8.81245e-08	NA	NA	0.810199	5.17501e-06	0.76392	0.00331057	0.544355	1.2345e-05	NA	NA
PCSK7	5.5093e-08	7.91623e-06	5.43404	Lung	1.63372e-06	0.000307466	-4.79414	Brain_Frontal_Cortex_BA9	2.23113e-07	6.22522e-05	-5.17897	NA	NA	NA	1	1	1	0	3	0.845019	-5.43375	-1.34255	4.04784	-0.686034	5.36328	NA	NA	0.3981	5.5181e-08	0.179417	5.16921e-05	0.492691	8.1723e-08	NA	NA	0.810199	5.17501e-06	0.76392	0.00331057	0.919602	1.19989e-05	NA	NA
PCSK7	5.5093e-08	7.91623e-06	5.43404	Lung	1.63372e-06	0.000307466	-4.79414	Brain_Nucleus_accumbens_basal_ganglia	2.23113e-07	5.12617e-05	-5.17897	NA	NA	NA	1	1	1	0	3	0.845019	-5.43375	-1.34255	4.04784	-0.686034	5.36328	NA	NA	0.3981	5.5181e-08	0.179417	5.16921e-05	0.492691	8.1723e-08	NA	NA	0.810199	5.17501e-06	0.76392	0.00331057	0.91737	1.24739e-05	NA	NA
PCSK7	5.5093e-08	7.91623e-06	5.43404	Lung	1.63372e-06	0.000307466	-4.79414	Brain_Spinal_cord_cervical_c-1	5.20658e-07	0.000128535	5.01854	NA	NA	NA	1	1	1	0	3	0.845019	-5.43375	-1.34255	4.04784	2.44061	-4.38614	NA	NA	0.3981	5.5181e-08	0.179417	5.16921e-05	0.0146627	1.15382e-05	NA	NA	0.810199	5.17501e-06	0.76392	0.00331057	0.419812	0.000982195	NA	NA
PCSK7	5.5093e-08	7.91623e-06	5.43404	Lung	1.63372e-06	0.000307466	-4.79414	Breast_Mammary_Tissue	2.23113e-07	5.11564e-05	5.17897	NA	NA	NA	1	1	1	0	3	0.845019	-5.43375	-1.34255	4.04784	0.686034	-5.36328	NA	NA	0.3981	5.5181e-08	0.179417	5.16921e-05	0.492691	8.1723e-08	NA	NA	0.810199	5.17501e-06	0.76392	0.00331057	0.918352	1.12084e-05	NA	NA
PCSK7	5.5093e-08	7.91623e-06	5.43404	Lung	1.63372e-06	0.000307466	-4.79414	Cells_Cultured_fibroblasts	2.23113e-07	5.76999e-05	5.17897	NA	NA	NA	1	1	1	0	3	0.845019	-5.43375	-1.34255	4.04784	0.777038	-4.6468	NA	NA	0.3981	5.5181e-08	0.179417	5.16921e-05	0.437136	3.37123e-06	NA	NA	0.810199	5.17501e-06	0.76392	0.00331057	0.895864	0.000286907	NA	NA
PCSK7	5.5093e-08	7.91623e-06	5.43404	Lung	1.63372e-06	0.000307466	-4.79414	Cells_EBV-transformed_lymphocytes	2.23113e-07	4.3044e-05	-5.17897	NA	NA	NA	1	1	1	0	3	0.845019	-5.43375	-1.34255	4.04784	-0.080093	5.34357	NA	NA	0.3981	5.5181e-08	0.179417	5.16921e-05	0.936163	9.11332e-08	NA	NA	0.810199	5.17501e-06	0.76392	0.00331057	0.991999	1.06501e-05	NA	NA
PCSK7	5.5093e-08	7.91623e-06	5.43404	Lung	1.63372e-06	0.000307466	-4.79414	Colon_Transverse	2.23113e-07	4.96135e-05	-5.17897	NA	NA	NA	1	1	1	0	3	0.845019	-5.43375	-1.34255	4.04784	-0.686034	5.36328	NA	NA	0.3981	5.5181e-08	0.179417	5.16921e-05	0.492691	8.1723e-08	NA	NA	0.810199	5.17501e-06	0.76392	0.00331057	0.923634	1.24587e-05	NA	NA
PCSK7	5.5093e-08	7.91623e-06	5.43404	Lung	1.63372e-06	0.000307466	-4.79414	Esophagus_Gastroesophageal_Junction	2.23113e-07	5.48571e-05	5.17897	NA	NA	NA	1	1	1	0	3	0.845019	-5.43375	-1.34255	4.04784	0.771384	-4.41922	NA	NA	0.3981	5.5181e-08	0.179417	5.16921e-05	0.440479	9.90598e-06	NA	NA	0.810199	5.17501e-06	0.76392	0.00331057	0.896914	0.000708343	NA	NA
PCSK7	5.5093e-08	7.91623e-06	5.43404	Lung	1.63372e-06	0.000307466	-4.79414	Esophagus_Mucosa	2.23113e-07	5.68856e-05	5.17897	NA	NA	NA	1	1	1	0	3	0.845019	-5.43375	-1.34255	4.04784	0.777829	-4.45676	NA	NA	0.3981	5.5181e-08	0.179417	5.16921e-05	0.43667	8.32071e-06	NA	NA	0.810199	5.17501e-06	0.76392	0.00331057	0.896823	0.000616638	NA	NA
PCSK7	5.5093e-08	7.91623e-06	5.43404	Lung	1.63372e-06	0.000307466	-4.79414	Esophagus_Muscularis	2.23113e-07	5.26013e-05	-5.17897	NA	NA	NA	1	1	1	0	3	0.845019	-5.43375	-1.34255	4.04784	0.0538971	5.28178	NA	NA	0.3981	5.5181e-08	0.179417	5.16921e-05	0.957017	1.27935e-07	NA	NA	0.810199	5.17501e-06	0.76392	0.00331057	0.994393	1.6081e-05	NA	NA
PCSK7	5.5093e-08	7.91623e-06	5.43404	Lung	1.63372e-06	0.000307466	-4.79414	Heart_Atrial_Appendage	9.37902e-09	3.37795e-06	5.74159	NA	NA	NA	1	1	1	0	3	0.845019	-5.43375	-1.34255	4.04784	2.13128	-5.32338	NA	NA	0.3981	5.5181e-08	0.179417	5.16921e-05	0.0330664	1.01856e-07	NA	NA	0.810199	5.17501e-06	0.76392	0.00331057	0.517885	1.48907e-05	NA	NA
PCSK7	5.5093e-08	7.91623e-06	5.43404	Lung	1.63372e-06	0.000307466	-4.79414	Heart_Left_Ventricle	1.16206e-08	3.90863e-06	5.7052	NA	NA	NA	1	1	1	0	3	0.845019	-5.43375	-1.34255	4.04784	1.62274	-5.52624	NA	NA	0.3981	5.5181e-08	0.179417	5.16921e-05	0.104645	3.27162e-08	NA	NA	0.810199	5.17501e-06	0.76392	0.00331057	0.711854	5.53626e-06	NA	NA
PCSK7	5.5093e-08	7.91623e-06	5.43404	Lung	1.63372e-06	0.000307466	-4.79414	Kidney_Cortex	1.18309e-07	4.34782e-05	5.29609	NA	NA	NA	1	1	1	0	3	0.845019	-5.43375	-1.34255	4.04784	1.01548	-5.34934	NA	NA	0.3981	5.5181e-08	0.179417	5.16921e-05	0.309877	8.82753e-08	NA	NA	0.810199	5.17501e-06	0.76392	0.00331057	0.870991	1.63521e-05	NA	NA
PCSK7	5.5093e-08	7.91623e-06	5.43404	Lung	1.63372e-06	0.000307466	-4.79414	Liver	2.23113e-07	6.03439e-05	5.17897	NA	NA	NA	1	1	1	0	3	0.845019	-5.43375	-1.34255	4.04784	0.686034	-5.36328	NA	NA	0.3981	5.5181e-08	0.179417	5.16921e-05	0.492691	8.1723e-08	NA	NA	0.810199	5.17501e-06	0.76392	0.00331057	0.924219	1.31118e-05	NA	NA
PCSK7	5.5093e-08	7.91623e-06	5.43404	Lung	1.63372e-06	0.000307466	-4.79414	Minor_Salivary_Gland	7.70547e-08	1.83596e-05	5.37389	NA	NA	NA	1	1	1	0	3	0.845019	-5.43375	-1.34255	4.04784	2.38156	-4.80381	NA	NA	0.3981	5.5181e-08	0.179417	5.16921e-05	0.0172396	1.55675e-06	NA	NA	0.810199	5.17501e-06	0.76392	0.00331057	0.403282	0.000153261	NA	NA
PCSK7	5.5093e-08	7.91623e-06	5.43404	Lung	1.63372e-06	0.000307466	-4.79414	Muscle_Skeletal	2.23113e-07	5.22549e-05	5.17897	NA	NA	NA	1	1	1	0	3	0.845019	-5.43375	-1.34255	4.04784	0.686034	-5.36328	NA	NA	0.3981	5.5181e-08	0.179417	5.16921e-05	0.492691	8.1723e-08	NA	NA	0.810199	5.17501e-06	0.76392	0.00331057	0.921637	1.27117e-05	NA	NA
PCSK7	5.5093e-08	7.91623e-06	5.43404	Lung	1.63372e-06	0.000307466	-4.79414	Nerve_Tibial	8.54703e-08	2.32646e-05	5.35518	NA	NA	NA	1	1	1	0	3	0.845019	-5.43375	-1.34255	4.04784	2.41712	-4.77757	NA	NA	0.3981	5.5181e-08	0.179417	5.16921e-05	0.0156437	1.77424e-06	NA	NA	0.810199	5.17501e-06	0.76392	0.00331057	0.400911	0.000176081	NA	NA
PCSK7	5.5093e-08	7.91623e-06	5.43404	Lung	1.63372e-06	0.000307466	-4.79414	Pancreas	2.23113e-07	6.10071e-05	5.17897	NA	NA	NA	1	1	1	0	3	0.845019	-5.43375	-1.34255	4.04784	0.686034	-5.36328	NA	NA	0.3981	5.5181e-08	0.179417	5.16921e-05	0.492691	8.1723e-08	NA	NA	0.810199	5.17501e-06	0.76392	0.00331057	0.913115	1.30004e-05	NA	NA
PCSK7	5.5093e-08	7.91623e-06	5.43404	Lung	1.63372e-06	0.000307466	-4.79414	Prostate	2.23113e-07	5.21812e-05	5.17897	NA	NA	NA	1	1	1	0	3	0.845019	-5.43375	-1.34255	4.04784	0.686034	-5.36328	NA	NA	0.3981	5.5181e-08	0.179417	5.16921e-05	0.492691	8.1723e-08	NA	NA	0.810199	5.17501e-06	0.76392	0.00331057	0.91666	1.17265e-05	NA	NA
PCSK7	5.5093e-08	7.91623e-06	5.43404	Lung	1.63372e-06	0.000307466	-4.79414	Skin_Not_Sun_Exposed_Suprapubic	2.23113e-07	5.93406e-05	5.17897	NA	NA	NA	1	1	1	0	3	0.845019	-5.43375	-1.34255	4.04784	0.686034	-5.36328	NA	NA	0.3981	5.5181e-08	0.179417	5.16921e-05	0.492691	8.1723e-08	NA	NA	0.810199	5.17501e-06	0.76392	0.00331057	0.914585	1.19839e-05	NA	NA
PCSK7	5.5093e-08	7.91623e-06	5.43404	Lung	1.63372e-06	0.000307466	-4.79414	Small_Intestine_Terminal_Ileum	1.91708e-05	0.00208096	4.27434	NA	NA	NA	1	1	1	0	3	0.845019	-5.43375	-1.34255	4.04784	2.3085	-3.64499	NA	NA	0.3981	5.5181e-08	0.179417	5.16921e-05	0.0209714	0.000267401	NA	NA	0.810199	5.17501e-06	0.76392	0.00331057	0.443794	0.0100139	NA	NA
PCSK7	5.5093e-08	7.91623e-06	5.43404	Lung	1.63372e-06	0.000307466	-4.79414	Spleen	2.36747e-08	7.65668e-06	5.58275	NA	NA	NA	1	1	1	0	3	0.845019	-5.43375	-1.34255	4.04784	1.99083	-5.22379	NA	NA	0.3981	5.5181e-08	0.179417	5.16921e-05	0.0464994	1.75295e-07	NA	NA	0.810199	5.17501e-06	0.76392	0.00331057	0.553571	2.18302e-05	NA	NA
PCSK7	5.5093e-08	7.91623e-06	5.43404	Lung	1.63372e-06	0.000307466	-4.79414	Testis	2.23113e-07	6.30755e-05	5.17897	NA	NA	NA	1	1	1	0	3	0.845019	-5.43375	-1.34255	4.04784	0.686034	-5.36328	NA	NA	0.3981	5.5181e-08	0.179417	5.16921e-05	0.492691	8.1723e-08	NA	NA	0.810199	5.17501e-06	0.76392	0.00331057	0.924574	1.35113e-05	NA	NA
PCSK7	5.5093e-08	7.91623e-06	5.43404	Lung	1.63372e-06	0.000307466	-4.79414	Thyroid	2.23113e-07	5.72286e-05	5.17897	NA	NA	NA	1	1	1	0	3	0.845019	-5.43375	-1.34255	4.04784	0.686034	-5.36328	NA	NA	0.3981	5.5181e-08	0.179417	5.16921e-05	0.492691	8.1723e-08	NA	NA	0.810199	5.17501e-06	0.76392	0.00331057	0.916553	1.12043e-05	NA	NA
PCSK7	5.5093e-08	7.91623e-06	5.43404	Lung	1.63372e-06	0.000307466	-4.79414	Uterus	2.23113e-07	6.11159e-05	-5.17897	NA	NA	NA	1	1	1	0	3	0.845019	-5.43375	-1.34255	4.04784	-0.686034	5.36328	NA	NA	0.3981	5.5181e-08	0.179417	5.16921e-05	0.492691	8.1723e-08	NA	NA	0.810199	5.17501e-06	0.76392	0.00331057	0.916251	1.16965e-05	NA	NA
PCSK7	5.5093e-08	7.91623e-06	5.43404	Lung	1.63372e-06	0.000307466	-4.79414	Vagina	2.23113e-07	5.55915e-05	-5.17897	NA	NA	NA	1	1	1	0	3	0.845019	-5.43375	-1.34255	4.04784	-0.686034	5.36328	NA	NA	0.3981	5.5181e-08	0.179417	5.16921e-05	0.492691	8.1723e-08	NA	NA	0.810199	5.17501e-06	0.76392	0.00331057	0.914589	1.23285e-05	NA	NA
PCSK7	5.5093e-08	7.91623e-06	5.43404	Lung	1.63372e-06	0.000307466	-4.79414	Whole_Blood	6.43978e-06	0.000835313	4.51141	NA	NA	NA	1	1	1	0	3	0.845019	-5.43375	-1.34255	4.04784	1.96122	-4.0508	NA	NA	0.3981	5.5181e-08	0.179417	5.16921e-05	0.049853	5.10432e-05	NA	NA	0.810199	5.17501e-06	0.76392	0.00331057	0.605705	0.00262818	NA	NA
PCSK7	5.5093e-08	7.91623e-06	5.43404	Lung	1.63372e-06	0.000307466	-4.79414	smultixcan	2.44542e-08	7.45721e-06	3.85157	NA	NA	NA	1	1	1	0	3	0.845019	-5.43375	-1.34255	4.04784	2.41595	-3.64682	NA	NA	0.3981	5.5181e-08	0.179417	5.16921e-05	0.024258	1.95028e-07	NA	NA	0.810199	5.17501e-06	0.76392	0.00331057	0.462557	2.43697e-05	NA	NA
PCSK7	5.5093e-08	7.91623e-06	5.43404	Pancreas	2.23113e-07	7.11903e-05	-5.17897	Adipose_Subcutaneous	7.19098e-08	2.14528e-05	5.38633	NA	NA	NA	1	1	1	0	3	0.845019	-5.43375	-0.686034	5.36328	2.47556	-4.78522	NA	NA	0.3981	5.5181e-08	0.492691	8.1723e-08	0.0133028	1.70804e-06	NA	NA	0.810199	5.17501e-06	0.912871	1.41681e-05	0.37417	0.00016478	NA	NA
PCSK7	5.5093e-08	7.91623e-06	5.43404	Pancreas	2.23113e-07	7.11903e-05	-5.17897	Adipose_Visceral_Omentum	2.23113e-07	5.34493e-05	-5.17897	NA	NA	NA	1	1	1	0	3	0.845019	-5.43375	-0.686034	5.36328	0.0550834	5.29362	NA	NA	0.3981	5.5181e-08	0.492691	8.1723e-08	0.956072	1.1992e-07	NA	NA	0.810199	5.17501e-06	0.912871	1.41681e-05	0.994461	1.61209e-05	NA	NA
PCSK7	5.5093e-08	7.91623e-06	5.43404	Pancreas	2.23113e-07	7.11903e-05	-5.17897	Adrenal_Gland	2.23113e-07	6.25926e-05	-5.17897	NA	NA	NA	1	1	1	0	3	0.845019	-5.43375	-0.686034	5.36328	-0.686034	5.36328	NA	NA	0.3981	5.5181e-08	0.492691	8.1723e-08	0.492691	8.1723e-08	NA	NA	0.810199	5.17501e-06	0.912871	1.41681e-05	0.914375	1.19695e-05	NA	NA
PCSK7	5.5093e-08	7.91623e-06	5.43404	Pancreas	2.23113e-07	7.11903e-05	-5.17897	Artery_Aorta	2.18091e-06	0.000354422	4.73589	NA	NA	NA	1	1	1	0	3	0.845019	-5.43375	-0.686034	5.36328	2.70788	-3.95995	NA	NA	0.3981	5.5181e-08	0.492691	8.1723e-08	0.00677151	7.49652e-05	NA	NA	0.810199	5.17501e-06	0.912871	1.41681e-05	0.303478	0.00379923	NA	NA
PCSK7	5.5093e-08	7.91623e-06	5.43404	Pancreas	2.23113e-07	7.11903e-05	-5.17897	Artery_Tibial	2.23113e-07	5.25295e-05	-5.17897	NA	NA	NA	1	1	1	0	3	0.845019	-5.43375	-0.686034	5.36328	-0.686034	5.36328	NA	NA	0.3981	5.5181e-08	0.492691	8.1723e-08	0.492691	8.1723e-08	NA	NA	0.810199	5.17501e-06	0.912871	1.41681e-05	0.913155	1.17244e-05	NA	NA
PCSK7	5.5093e-08	7.91623e-06	5.43404	Pancreas	2.23113e-07	7.11903e-05	-5.17897	Brain_Cerebellum	4.32906e-06	0.00063505	4.59492	NA	NA	NA	1	1	1	0	3	0.845019	-5.43375	-0.686034	5.36328	2.79941	-3.76439	NA	NA	0.3981	5.5181e-08	0.492691	8.1723e-08	0.00511968	0.000166957	NA	NA	0.810199	5.17501e-06	0.912871	1.41681e-05	0.26344	0.00685995	NA	NA
PCSK7	5.5093e-08	7.91623e-06	5.43404	Pancreas	2.23113e-07	7.11903e-05	-5.17897	Brain_Cortex	9.0779e-09	3.25628e-06	5.74711	NA	NA	NA	1	1	1	0	3	0.845019	-5.43375	-0.686034	5.36328	2.08754	-5.34965	NA	NA	0.3981	5.5181e-08	0.492691	8.1723e-08	0.0368393	8.81245e-08	NA	NA	0.810199	5.17501e-06	0.912871	1.41681e-05	0.544355	1.2345e-05	NA	NA
PCSK7	5.5093e-08	7.91623e-06	5.43404	Pancreas	2.23113e-07	7.11903e-05	-5.17897	Brain_Frontal_Cortex_BA9	2.23113e-07	6.22522e-05	-5.17897	NA	NA	NA	1	1	1	0	3	0.845019	-5.43375	-0.686034	5.36328	-0.686034	5.36328	NA	NA	0.3981	5.5181e-08	0.492691	8.1723e-08	0.492691	8.1723e-08	NA	NA	0.810199	5.17501e-06	0.912871	1.41681e-05	0.919602	1.19989e-05	NA	NA
PCSK7	5.5093e-08	7.91623e-06	5.43404	Pancreas	2.23113e-07	7.11903e-05	-5.17897	Brain_Nucleus_accumbens_basal_ganglia	2.23113e-07	5.12617e-05	-5.17897	NA	NA	NA	1	1	1	0	3	0.845019	-5.43375	-0.686034	5.36328	-0.686034	5.36328	NA	NA	0.3981	5.5181e-08	0.492691	8.1723e-08	0.492691	8.1723e-08	NA	NA	0.810199	5.17501e-06	0.912871	1.41681e-05	0.91737	1.24739e-05	NA	NA
PCSK7	5.5093e-08	7.91623e-06	5.43404	Pancreas	2.23113e-07	7.11903e-05	-5.17897	Brain_Spinal_cord_cervical_c-1	5.20658e-07	0.000128535	5.01854	NA	NA	NA	1	1	1	0	3	0.845019	-5.43375	-0.686034	5.36328	2.44061	-4.38614	NA	NA	0.3981	5.5181e-08	0.492691	8.1723e-08	0.0146627	1.15382e-05	NA	NA	0.810199	5.17501e-06	0.912871	1.41681e-05	0.419812	0.000982195	NA	NA
PCSK7	5.5093e-08	7.91623e-06	5.43404	Pancreas	2.23113e-07	7.11903e-05	-5.17897	Breast_Mammary_Tissue	2.23113e-07	5.11564e-05	5.17897	NA	NA	NA	1	1	1	0	3	0.845019	-5.43375	-0.686034	5.36328	0.686034	-5.36328	NA	NA	0.3981	5.5181e-08	0.492691	8.1723e-08	0.492691	8.1723e-08	NA	NA	0.810199	5.17501e-06	0.912871	1.41681e-05	0.918352	1.12084e-05	NA	NA
PCSK7	5.5093e-08	7.91623e-06	5.43404	Pancreas	2.23113e-07	7.11903e-05	-5.17897	Cells_Cultured_fibroblasts	2.23113e-07	5.76999e-05	5.17897	NA	NA	NA	1	1	1	0	3	0.845019	-5.43375	-0.686034	5.36328	0.777038	-4.6468	NA	NA	0.3981	5.5181e-08	0.492691	8.1723e-08	0.437136	3.37123e-06	NA	NA	0.810199	5.17501e-06	0.912871	1.41681e-05	0.895864	0.000286907	NA	NA
PCSK7	5.5093e-08	7.91623e-06	5.43404	Pancreas	2.23113e-07	7.11903e-05	-5.17897	Cells_EBV-transformed_lymphocytes	2.23113e-07	4.3044e-05	-5.17897	NA	NA	NA	1	1	1	0	3	0.845019	-5.43375	-0.686034	5.36328	-0.080093	5.34357	NA	NA	0.3981	5.5181e-08	0.492691	8.1723e-08	0.936163	9.11332e-08	NA	NA	0.810199	5.17501e-06	0.912871	1.41681e-05	0.991999	1.06501e-05	NA	NA
PCSK7	5.5093e-08	7.91623e-06	5.43404	Pancreas	2.23113e-07	7.11903e-05	-5.17897	Colon_Transverse	2.23113e-07	4.96135e-05	-5.17897	NA	NA	NA	1	1	1	0	3	0.845019	-5.43375	-0.686034	5.36328	-0.686034	5.36328	NA	NA	0.3981	5.5181e-08	0.492691	8.1723e-08	0.492691	8.1723e-08	NA	NA	0.810199	5.17501e-06	0.912871	1.41681e-05	0.923634	1.24587e-05	NA	NA
PCSK7	5.5093e-08	7.91623e-06	5.43404	Pancreas	2.23113e-07	7.11903e-05	-5.17897	Esophagus_Gastroesophageal_Junction	2.23113e-07	5.48571e-05	5.17897	NA	NA	NA	1	1	1	0	3	0.845019	-5.43375	-0.686034	5.36328	0.771384	-4.41922	NA	NA	0.3981	5.5181e-08	0.492691	8.1723e-08	0.440479	9.90598e-06	NA	NA	0.810199	5.17501e-06	0.912871	1.41681e-05	0.896914	0.000708343	NA	NA
PCSK7	5.5093e-08	7.91623e-06	5.43404	Pancreas	2.23113e-07	7.11903e-05	-5.17897	Esophagus_Mucosa	2.23113e-07	5.68856e-05	5.17897	NA	NA	NA	1	1	1	0	3	0.845019	-5.43375	-0.686034	5.36328	0.777829	-4.45676	NA	NA	0.3981	5.5181e-08	0.492691	8.1723e-08	0.43667	8.32071e-06	NA	NA	0.810199	5.17501e-06	0.912871	1.41681e-05	0.896823	0.000616638	NA	NA
PCSK7	5.5093e-08	7.91623e-06	5.43404	Pancreas	2.23113e-07	7.11903e-05	-5.17897	Esophagus_Muscularis	2.23113e-07	5.26013e-05	-5.17897	NA	NA	NA	1	1	1	0	3	0.845019	-5.43375	-0.686034	5.36328	0.0538971	5.28178	NA	NA	0.3981	5.5181e-08	0.492691	8.1723e-08	0.957017	1.27935e-07	NA	NA	0.810199	5.17501e-06	0.912871	1.41681e-05	0.994393	1.6081e-05	NA	NA
PCSK7	5.5093e-08	7.91623e-06	5.43404	Pancreas	2.23113e-07	7.11903e-05	-5.17897	Heart_Atrial_Appendage	9.37902e-09	3.37795e-06	5.74159	NA	NA	NA	1	1	1	0	3	0.845019	-5.43375	-0.686034	5.36328	2.13128	-5.32338	NA	NA	0.3981	5.5181e-08	0.492691	8.1723e-08	0.0330664	1.01856e-07	NA	NA	0.810199	5.17501e-06	0.912871	1.41681e-05	0.517885	1.48907e-05	NA	NA
PCSK7	5.5093e-08	7.91623e-06	5.43404	Pancreas	2.23113e-07	7.11903e-05	-5.17897	Heart_Left_Ventricle	1.16206e-08	3.90863e-06	5.7052	NA	NA	NA	1	1	1	0	3	0.845019	-5.43375	-0.686034	5.36328	1.62274	-5.52624	NA	NA	0.3981	5.5181e-08	0.492691	8.1723e-08	0.104645	3.27162e-08	NA	NA	0.810199	5.17501e-06	0.912871	1.41681e-05	0.711854	5.53626e-06	NA	NA
PCSK7	5.5093e-08	7.91623e-06	5.43404	Pancreas	2.23113e-07	7.11903e-05	-5.17897	Kidney_Cortex	1.18309e-07	4.34782e-05	5.29609	NA	NA	NA	1	1	1	0	3	0.845019	-5.43375	-0.686034	5.36328	1.01548	-5.34934	NA	NA	0.3981	5.5181e-08	0.492691	8.1723e-08	0.309877	8.82753e-08	NA	NA	0.810199	5.17501e-06	0.912871	1.41681e-05	0.870991	1.63521e-05	NA	NA
PCSK7	5.5093e-08	7.91623e-06	5.43404	Pancreas	2.23113e-07	7.11903e-05	-5.17897	Liver	2.23113e-07	6.03439e-05	5.17897	NA	NA	NA	1	1	1	0	3	0.845019	-5.43375	-0.686034	5.36328	0.686034	-5.36328	NA	NA	0.3981	5.5181e-08	0.492691	8.1723e-08	0.492691	8.1723e-08	NA	NA	0.810199	5.17501e-06	0.912871	1.41681e-05	0.924219	1.31118e-05	NA	NA
PCSK7	5.5093e-08	7.91623e-06	5.43404	Pancreas	2.23113e-07	7.11903e-05	-5.17897	Minor_Salivary_Gland	7.70547e-08	1.83596e-05	5.37389	NA	NA	NA	1	1	1	0	3	0.845019	-5.43375	-0.686034	5.36328	2.38156	-4.80381	NA	NA	0.3981	5.5181e-08	0.492691	8.1723e-08	0.0172396	1.55675e-06	NA	NA	0.810199	5.17501e-06	0.912871	1.41681e-05	0.403282	0.000153261	NA	NA
PCSK7	5.5093e-08	7.91623e-06	5.43404	Pancreas	2.23113e-07	7.11903e-05	-5.17897	Muscle_Skeletal	2.23113e-07	5.22549e-05	5.17897	NA	NA	NA	1	1	1	0	3	0.845019	-5.43375	-0.686034	5.36328	0.686034	-5.36328	NA	NA	0.3981	5.5181e-08	0.492691	8.1723e-08	0.492691	8.1723e-08	NA	NA	0.810199	5.17501e-06	0.912871	1.41681e-05	0.921637	1.27117e-05	NA	NA
PCSK7	5.5093e-08	7.91623e-06	5.43404	Pancreas	2.23113e-07	7.11903e-05	-5.17897	Nerve_Tibial	8.54703e-08	2.32646e-05	5.35518	NA	NA	NA	1	1	1	0	3	0.845019	-5.43375	-0.686034	5.36328	2.41712	-4.77757	NA	NA	0.3981	5.5181e-08	0.492691	8.1723e-08	0.0156437	1.77424e-06	NA	NA	0.810199	5.17501e-06	0.912871	1.41681e-05	0.400911	0.000176081	NA	NA
PCSK7	5.5093e-08	7.91623e-06	5.43404	Pancreas	2.23113e-07	7.11903e-05	-5.17897	Pancreas	2.23113e-07	6.10071e-05	5.17897	NA	NA	NA	1	1	1	0	3	0.845019	-5.43375	-0.686034	5.36328	0.686034	-5.36328	NA	NA	0.3981	5.5181e-08	0.492691	8.1723e-08	0.492691	8.1723e-08	NA	NA	0.810199	5.17501e-06	0.912871	1.41681e-05	0.913115	1.30004e-05	NA	NA
PCSK7	5.5093e-08	7.91623e-06	5.43404	Pancreas	2.23113e-07	7.11903e-05	-5.17897	Prostate	2.23113e-07	5.21812e-05	5.17897	NA	NA	NA	1	1	1	0	3	0.845019	-5.43375	-0.686034	5.36328	0.686034	-5.36328	NA	NA	0.3981	5.5181e-08	0.492691	8.1723e-08	0.492691	8.1723e-08	NA	NA	0.810199	5.17501e-06	0.912871	1.41681e-05	0.91666	1.17265e-05	NA	NA
PCSK7	5.5093e-08	7.91623e-06	5.43404	Pancreas	2.23113e-07	7.11903e-05	-5.17897	Skin_Not_Sun_Exposed_Suprapubic	2.23113e-07	5.93406e-05	5.17897	NA	NA	NA	1	1	1	0	3	0.845019	-5.43375	-0.686034	5.36328	0.686034	-5.36328	NA	NA	0.3981	5.5181e-08	0.492691	8.1723e-08	0.492691	8.1723e-08	NA	NA	0.810199	5.17501e-06	0.912871	1.41681e-05	0.914585	1.19839e-05	NA	NA
PCSK7	5.5093e-08	7.91623e-06	5.43404	Pancreas	2.23113e-07	7.11903e-05	-5.17897	Small_Intestine_Terminal_Ileum	1.91708e-05	0.00208096	4.27434	NA	NA	NA	1	1	1	0	3	0.845019	-5.43375	-0.686034	5.36328	2.3085	-3.64499	NA	NA	0.3981	5.5181e-08	0.492691	8.1723e-08	0.0209714	0.000267401	NA	NA	0.810199	5.17501e-06	0.912871	1.41681e-05	0.443794	0.0100139	NA	NA
PCSK7	5.5093e-08	7.91623e-06	5.43404	Pancreas	2.23113e-07	7.11903e-05	-5.17897	Spleen	2.36747e-08	7.65668e-06	5.58275	NA	NA	NA	1	1	1	0	3	0.845019	-5.43375	-0.686034	5.36328	1.99083	-5.22379	NA	NA	0.3981	5.5181e-08	0.492691	8.1723e-08	0.0464994	1.75295e-07	NA	NA	0.810199	5.17501e-06	0.912871	1.41681e-05	0.553571	2.18302e-05	NA	NA
PCSK7	5.5093e-08	7.91623e-06	5.43404	Pancreas	2.23113e-07	7.11903e-05	-5.17897	Testis	2.23113e-07	6.30755e-05	5.17897	NA	NA	NA	1	1	1	0	3	0.845019	-5.43375	-0.686034	5.36328	0.686034	-5.36328	NA	NA	0.3981	5.5181e-08	0.492691	8.1723e-08	0.492691	8.1723e-08	NA	NA	0.810199	5.17501e-06	0.912871	1.41681e-05	0.924574	1.35113e-05	NA	NA
PCSK7	5.5093e-08	7.91623e-06	5.43404	Pancreas	2.23113e-07	7.11903e-05	-5.17897	Thyroid	2.23113e-07	5.72286e-05	5.17897	NA	NA	NA	1	1	1	0	3	0.845019	-5.43375	-0.686034	5.36328	0.686034	-5.36328	NA	NA	0.3981	5.5181e-08	0.492691	8.1723e-08	0.492691	8.1723e-08	NA	NA	0.810199	5.17501e-06	0.912871	1.41681e-05	0.916553	1.12043e-05	NA	NA
PCSK7	5.5093e-08	7.91623e-06	5.43404	Pancreas	2.23113e-07	7.11903e-05	-5.17897	Uterus	2.23113e-07	6.11159e-05	-5.17897	NA	NA	NA	1	1	1	0	3	0.845019	-5.43375	-0.686034	5.36328	-0.686034	5.36328	NA	NA	0.3981	5.5181e-08	0.492691	8.1723e-08	0.492691	8.1723e-08	NA	NA	0.810199	5.17501e-06	0.912871	1.41681e-05	0.916251	1.16965e-05	NA	NA
PCSK7	5.5093e-08	7.91623e-06	5.43404	Pancreas	2.23113e-07	7.11903e-05	-5.17897	Vagina	2.23113e-07	5.55915e-05	-5.17897	NA	NA	NA	1	1	1	0	3	0.845019	-5.43375	-0.686034	5.36328	-0.686034	5.36328	NA	NA	0.3981	5.5181e-08	0.492691	8.1723e-08	0.492691	8.1723e-08	NA	NA	0.810199	5.17501e-06	0.912871	1.41681e-05	0.914589	1.23285e-05	NA	NA
PCSK7	5.5093e-08	7.91623e-06	5.43404	Pancreas	2.23113e-07	7.11903e-05	-5.17897	Whole_Blood	6.43978e-06	0.000835313	4.51141	NA	NA	NA	1	1	1	0	3	0.845019	-5.43375	-0.686034	5.36328	1.96122	-4.0508	NA	NA	0.3981	5.5181e-08	0.492691	8.1723e-08	0.049853	5.10432e-05	NA	NA	0.810199	5.17501e-06	0.912871	1.41681e-05	0.605705	0.00262818	NA	NA
PCSK7	5.5093e-08	7.91623e-06	5.43404	Pancreas	2.23113e-07	7.11903e-05	-5.17897	smultixcan	2.44542e-08	7.45721e-06	3.85157	NA	NA	NA	1	1	1	0	3	0.845019	-5.43375	-0.686034	5.36328	2.41595	-3.64682	NA	NA	0.3981	5.5181e-08	0.492691	8.1723e-08	0.024258	1.95028e-07	NA	NA	0.810199	5.17501e-06	0.912871	1.41681e-05	0.462557	2.43697e-05	NA	NA
PCSK7	5.5093e-08	7.91623e-06	5.43404	Pituitary	3.26753e-06	0.000649422	-4.65324	Adipose_Subcutaneous	7.19098e-08	2.14528e-05	5.38633	NA	NA	NA	1	1	1	0	3	0.845019	-5.43375	-0.999313	4.64825	2.47556	-4.78522	NA	NA	0.3981	5.5181e-08	0.317643	3.34757e-06	0.0133028	1.70804e-06	NA	NA	0.810199	5.17501e-06	0.879226	0.0003474	0.37417	0.00016478	NA	NA
PCSK7	5.5093e-08	7.91623e-06	5.43404	Pituitary	3.26753e-06	0.000649422	-4.65324	Adipose_Visceral_Omentum	2.23113e-07	5.34493e-05	-5.17897	NA	NA	NA	1	1	1	0	3	0.845019	-5.43375	-0.999313	4.64825	0.0550834	5.29362	NA	NA	0.3981	5.5181e-08	0.317643	3.34757e-06	0.956072	1.1992e-07	NA	NA	0.810199	5.17501e-06	0.879226	0.0003474	0.994461	1.61209e-05	NA	NA
PCSK7	5.5093e-08	7.91623e-06	5.43404	Pituitary	3.26753e-06	0.000649422	-4.65324	Adrenal_Gland	2.23113e-07	6.25926e-05	-5.17897	NA	NA	NA	1	1	1	0	3	0.845019	-5.43375	-0.999313	4.64825	-0.686034	5.36328	NA	NA	0.3981	5.5181e-08	0.317643	3.34757e-06	0.492691	8.1723e-08	NA	NA	0.810199	5.17501e-06	0.879226	0.0003474	0.914375	1.19695e-05	NA	NA
PCSK7	5.5093e-08	7.91623e-06	5.43404	Pituitary	3.26753e-06	0.000649422	-4.65324	Artery_Aorta	2.18091e-06	0.000354422	4.73589	NA	NA	NA	1	1	1	0	3	0.845019	-5.43375	-0.999313	4.64825	2.70788	-3.95995	NA	NA	0.3981	5.5181e-08	0.317643	3.34757e-06	0.00677151	7.49652e-05	NA	NA	0.810199	5.17501e-06	0.879226	0.0003474	0.303478	0.00379923	NA	NA
PCSK7	5.5093e-08	7.91623e-06	5.43404	Pituitary	3.26753e-06	0.000649422	-4.65324	Artery_Tibial	2.23113e-07	5.25295e-05	-5.17897	NA	NA	NA	1	1	1	0	3	0.845019	-5.43375	-0.999313	4.64825	-0.686034	5.36328	NA	NA	0.3981	5.5181e-08	0.317643	3.34757e-06	0.492691	8.1723e-08	NA	NA	0.810199	5.17501e-06	0.879226	0.0003474	0.913155	1.17244e-05	NA	NA
PCSK7	5.5093e-08	7.91623e-06	5.43404	Pituitary	3.26753e-06	0.000649422	-4.65324	Brain_Cerebellum	4.32906e-06	0.00063505	4.59492	NA	NA	NA	1	1	1	0	3	0.845019	-5.43375	-0.999313	4.64825	2.79941	-3.76439	NA	NA	0.3981	5.5181e-08	0.317643	3.34757e-06	0.00511968	0.000166957	NA	NA	0.810199	5.17501e-06	0.879226	0.0003474	0.26344	0.00685995	NA	NA
PCSK7	5.5093e-08	7.91623e-06	5.43404	Pituitary	3.26753e-06	0.000649422	-4.65324	Brain_Cortex	9.0779e-09	3.25628e-06	5.74711	NA	NA	NA	1	1	1	0	3	0.845019	-5.43375	-0.999313	4.64825	2.08754	-5.34965	NA	NA	0.3981	5.5181e-08	0.317643	3.34757e-06	0.0368393	8.81245e-08	NA	NA	0.810199	5.17501e-06	0.879226	0.0003474	0.544355	1.2345e-05	NA	NA
PCSK7	5.5093e-08	7.91623e-06	5.43404	Pituitary	3.26753e-06	0.000649422	-4.65324	Brain_Frontal_Cortex_BA9	2.23113e-07	6.22522e-05	-5.17897	NA	NA	NA	1	1	1	0	3	0.845019	-5.43375	-0.999313	4.64825	-0.686034	5.36328	NA	NA	0.3981	5.5181e-08	0.317643	3.34757e-06	0.492691	8.1723e-08	NA	NA	0.810199	5.17501e-06	0.879226	0.0003474	0.919602	1.19989e-05	NA	NA
PCSK7	5.5093e-08	7.91623e-06	5.43404	Pituitary	3.26753e-06	0.000649422	-4.65324	Brain_Nucleus_accumbens_basal_ganglia	2.23113e-07	5.12617e-05	-5.17897	NA	NA	NA	1	1	1	0	3	0.845019	-5.43375	-0.999313	4.64825	-0.686034	5.36328	NA	NA	0.3981	5.5181e-08	0.317643	3.34757e-06	0.492691	8.1723e-08	NA	NA	0.810199	5.17501e-06	0.879226	0.0003474	0.91737	1.24739e-05	NA	NA
PCSK7	5.5093e-08	7.91623e-06	5.43404	Pituitary	3.26753e-06	0.000649422	-4.65324	Brain_Spinal_cord_cervical_c-1	5.20658e-07	0.000128535	5.01854	NA	NA	NA	1	1	1	0	3	0.845019	-5.43375	-0.999313	4.64825	2.44061	-4.38614	NA	NA	0.3981	5.5181e-08	0.317643	3.34757e-06	0.0146627	1.15382e-05	NA	NA	0.810199	5.17501e-06	0.879226	0.0003474	0.419812	0.000982195	NA	NA
PCSK7	5.5093e-08	7.91623e-06	5.43404	Pituitary	3.26753e-06	0.000649422	-4.65324	Breast_Mammary_Tissue	2.23113e-07	5.11564e-05	5.17897	NA	NA	NA	1	1	1	0	3	0.845019	-5.43375	-0.999313	4.64825	0.686034	-5.36328	NA	NA	0.3981	5.5181e-08	0.317643	3.34757e-06	0.492691	8.1723e-08	NA	NA	0.810199	5.17501e-06	0.879226	0.0003474	0.918352	1.12084e-05	NA	NA
PCSK7	5.5093e-08	7.91623e-06	5.43404	Pituitary	3.26753e-06	0.000649422	-4.65324	Cells_Cultured_fibroblasts	2.23113e-07	5.76999e-05	5.17897	NA	NA	NA	1	1	1	0	3	0.845019	-5.43375	-0.999313	4.64825	0.777038	-4.6468	NA	NA	0.3981	5.5181e-08	0.317643	3.34757e-06	0.437136	3.37123e-06	NA	NA	0.810199	5.17501e-06	0.879226	0.0003474	0.895864	0.000286907	NA	NA
PCSK7	5.5093e-08	7.91623e-06	5.43404	Pituitary	3.26753e-06	0.000649422	-4.65324	Cells_EBV-transformed_lymphocytes	2.23113e-07	4.3044e-05	-5.17897	NA	NA	NA	1	1	1	0	3	0.845019	-5.43375	-0.999313	4.64825	-0.080093	5.34357	NA	NA	0.3981	5.5181e-08	0.317643	3.34757e-06	0.936163	9.11332e-08	NA	NA	0.810199	5.17501e-06	0.879226	0.0003474	0.991999	1.06501e-05	NA	NA
PCSK7	5.5093e-08	7.91623e-06	5.43404	Pituitary	3.26753e-06	0.000649422	-4.65324	Colon_Transverse	2.23113e-07	4.96135e-05	-5.17897	NA	NA	NA	1	1	1	0	3	0.845019	-5.43375	-0.999313	4.64825	-0.686034	5.36328	NA	NA	0.3981	5.5181e-08	0.317643	3.34757e-06	0.492691	8.1723e-08	NA	NA	0.810199	5.17501e-06	0.879226	0.0003474	0.923634	1.24587e-05	NA	NA
PCSK7	5.5093e-08	7.91623e-06	5.43404	Pituitary	3.26753e-06	0.000649422	-4.65324	Esophagus_Gastroesophageal_Junction	2.23113e-07	5.48571e-05	5.17897	NA	NA	NA	1	1	1	0	3	0.845019	-5.43375	-0.999313	4.64825	0.771384	-4.41922	NA	NA	0.3981	5.5181e-08	0.317643	3.34757e-06	0.440479	9.90598e-06	NA	NA	0.810199	5.17501e-06	0.879226	0.0003474	0.896914	0.000708343	NA	NA
PCSK7	5.5093e-08	7.91623e-06	5.43404	Pituitary	3.26753e-06	0.000649422	-4.65324	Esophagus_Mucosa	2.23113e-07	5.68856e-05	5.17897	NA	NA	NA	1	1	1	0	3	0.845019	-5.43375	-0.999313	4.64825	0.777829	-4.45676	NA	NA	0.3981	5.5181e-08	0.317643	3.34757e-06	0.43667	8.32071e-06	NA	NA	0.810199	5.17501e-06	0.879226	0.0003474	0.896823	0.000616638	NA	NA
PCSK7	5.5093e-08	7.91623e-06	5.43404	Pituitary	3.26753e-06	0.000649422	-4.65324	Esophagus_Muscularis	2.23113e-07	5.26013e-05	-5.17897	NA	NA	NA	1	1	1	0	3	0.845019	-5.43375	-0.999313	4.64825	0.0538971	5.28178	NA	NA	0.3981	5.5181e-08	0.317643	3.34757e-06	0.957017	1.27935e-07	NA	NA	0.810199	5.17501e-06	0.879226	0.0003474	0.994393	1.6081e-05	NA	NA
PCSK7	5.5093e-08	7.91623e-06	5.43404	Pituitary	3.26753e-06	0.000649422	-4.65324	Heart_Atrial_Appendage	9.37902e-09	3.37795e-06	5.74159	NA	NA	NA	1	1	1	0	3	0.845019	-5.43375	-0.999313	4.64825	2.13128	-5.32338	NA	NA	0.3981	5.5181e-08	0.317643	3.34757e-06	0.0330664	1.01856e-07	NA	NA	0.810199	5.17501e-06	0.879226	0.0003474	0.517885	1.48907e-05	NA	NA
PCSK7	5.5093e-08	7.91623e-06	5.43404	Pituitary	3.26753e-06	0.000649422	-4.65324	Heart_Left_Ventricle	1.16206e-08	3.90863e-06	5.7052	NA	NA	NA	1	1	1	0	3	0.845019	-5.43375	-0.999313	4.64825	1.62274	-5.52624	NA	NA	0.3981	5.5181e-08	0.317643	3.34757e-06	0.104645	3.27162e-08	NA	NA	0.810199	5.17501e-06	0.879226	0.0003474	0.711854	5.53626e-06	NA	NA
PCSK7	5.5093e-08	7.91623e-06	5.43404	Pituitary	3.26753e-06	0.000649422	-4.65324	Kidney_Cortex	1.18309e-07	4.34782e-05	5.29609	NA	NA	NA	1	1	1	0	3	0.845019	-5.43375	-0.999313	4.64825	1.01548	-5.34934	NA	NA	0.3981	5.5181e-08	0.317643	3.34757e-06	0.309877	8.82753e-08	NA	NA	0.810199	5.17501e-06	0.879226	0.0003474	0.870991	1.63521e-05	NA	NA
PCSK7	5.5093e-08	7.91623e-06	5.43404	Pituitary	3.26753e-06	0.000649422	-4.65324	Liver	2.23113e-07	6.03439e-05	5.17897	NA	NA	NA	1	1	1	0	3	0.845019	-5.43375	-0.999313	4.64825	0.686034	-5.36328	NA	NA	0.3981	5.5181e-08	0.317643	3.34757e-06	0.492691	8.1723e-08	NA	NA	0.810199	5.17501e-06	0.879226	0.0003474	0.924219	1.31118e-05	NA	NA
PCSK7	5.5093e-08	7.91623e-06	5.43404	Pituitary	3.26753e-06	0.000649422	-4.65324	Minor_Salivary_Gland	7.70547e-08	1.83596e-05	5.37389	NA	NA	NA	1	1	1	0	3	0.845019	-5.43375	-0.999313	4.64825	2.38156	-4.80381	NA	NA	0.3981	5.5181e-08	0.317643	3.34757e-06	0.0172396	1.55675e-06	NA	NA	0.810199	5.17501e-06	0.879226	0.0003474	0.403282	0.000153261	NA	NA
PCSK7	5.5093e-08	7.91623e-06	5.43404	Pituitary	3.26753e-06	0.000649422	-4.65324	Muscle_Skeletal	2.23113e-07	5.22549e-05	5.17897	NA	NA	NA	1	1	1	0	3	0.845019	-5.43375	-0.999313	4.64825	0.686034	-5.36328	NA	NA	0.3981	5.5181e-08	0.317643	3.34757e-06	0.492691	8.1723e-08	NA	NA	0.810199	5.17501e-06	0.879226	0.0003474	0.921637	1.27117e-05	NA	NA
PCSK7	5.5093e-08	7.91623e-06	5.43404	Pituitary	3.26753e-06	0.000649422	-4.65324	Nerve_Tibial	8.54703e-08	2.32646e-05	5.35518	NA	NA	NA	1	1	1	0	3	0.845019	-5.43375	-0.999313	4.64825	2.41712	-4.77757	NA	NA	0.3981	5.5181e-08	0.317643	3.34757e-06	0.0156437	1.77424e-06	NA	NA	0.810199	5.17501e-06	0.879226	0.0003474	0.400911	0.000176081	NA	NA
PCSK7	5.5093e-08	7.91623e-06	5.43404	Pituitary	3.26753e-06	0.000649422	-4.65324	Pancreas	2.23113e-07	6.10071e-05	5.17897	NA	NA	NA	1	1	1	0	3	0.845019	-5.43375	-0.999313	4.64825	0.686034	-5.36328	NA	NA	0.3981	5.5181e-08	0.317643	3.34757e-06	0.492691	8.1723e-08	NA	NA	0.810199	5.17501e-06	0.879226	0.0003474	0.913115	1.30004e-05	NA	NA
PCSK7	5.5093e-08	7.91623e-06	5.43404	Pituitary	3.26753e-06	0.000649422	-4.65324	Prostate	2.23113e-07	5.21812e-05	5.17897	NA	NA	NA	1	1	1	0	3	0.845019	-5.43375	-0.999313	4.64825	0.686034	-5.36328	NA	NA	0.3981	5.5181e-08	0.317643	3.34757e-06	0.492691	8.1723e-08	NA	NA	0.810199	5.17501e-06	0.879226	0.0003474	0.91666	1.17265e-05	NA	NA
PCSK7	5.5093e-08	7.91623e-06	5.43404	Pituitary	3.26753e-06	0.000649422	-4.65324	Skin_Not_Sun_Exposed_Suprapubic	2.23113e-07	5.93406e-05	5.17897	NA	NA	NA	1	1	1	0	3	0.845019	-5.43375	-0.999313	4.64825	0.686034	-5.36328	NA	NA	0.3981	5.5181e-08	0.317643	3.34757e-06	0.492691	8.1723e-08	NA	NA	0.810199	5.17501e-06	0.879226	0.0003474	0.914585	1.19839e-05	NA	NA
PCSK7	5.5093e-08	7.91623e-06	5.43404	Pituitary	3.26753e-06	0.000649422	-4.65324	Small_Intestine_Terminal_Ileum	1.91708e-05	0.00208096	4.27434	NA	NA	NA	1	1	1	0	3	0.845019	-5.43375	-0.999313	4.64825	2.3085	-3.64499	NA	NA	0.3981	5.5181e-08	0.317643	3.34757e-06	0.0209714	0.000267401	NA	NA	0.810199	5.17501e-06	0.879226	0.0003474	0.443794	0.0100139	NA	NA
PCSK7	5.5093e-08	7.91623e-06	5.43404	Pituitary	3.26753e-06	0.000649422	-4.65324	Spleen	2.36747e-08	7.65668e-06	5.58275	NA	NA	NA	1	1	1	0	3	0.845019	-5.43375	-0.999313	4.64825	1.99083	-5.22379	NA	NA	0.3981	5.5181e-08	0.317643	3.34757e-06	0.0464994	1.75295e-07	NA	NA	0.810199	5.17501e-06	0.879226	0.0003474	0.553571	2.18302e-05	NA	NA
PCSK7	5.5093e-08	7.91623e-06	5.43404	Pituitary	3.26753e-06	0.000649422	-4.65324	Testis	2.23113e-07	6.30755e-05	5.17897	NA	NA	NA	1	1	1	0	3	0.845019	-5.43375	-0.999313	4.64825	0.686034	-5.36328	NA	NA	0.3981	5.5181e-08	0.317643	3.34757e-06	0.492691	8.1723e-08	NA	NA	0.810199	5.17501e-06	0.879226	0.0003474	0.924574	1.35113e-05	NA	NA
PCSK7	5.5093e-08	7.91623e-06	5.43404	Pituitary	3.26753e-06	0.000649422	-4.65324	Thyroid	2.23113e-07	5.72286e-05	5.17897	NA	NA	NA	1	1	1	0	3	0.845019	-5.43375	-0.999313	4.64825	0.686034	-5.36328	NA	NA	0.3981	5.5181e-08	0.317643	3.34757e-06	0.492691	8.1723e-08	NA	NA	0.810199	5.17501e-06	0.879226	0.0003474	0.916553	1.12043e-05	NA	NA
PCSK7	5.5093e-08	7.91623e-06	5.43404	Pituitary	3.26753e-06	0.000649422	-4.65324	Uterus	2.23113e-07	6.11159e-05	-5.17897	NA	NA	NA	1	1	1	0	3	0.845019	-5.43375	-0.999313	4.64825	-0.686034	5.36328	NA	NA	0.3981	5.5181e-08	0.317643	3.34757e-06	0.492691	8.1723e-08	NA	NA	0.810199	5.17501e-06	0.879226	0.0003474	0.916251	1.16965e-05	NA	NA
PCSK7	5.5093e-08	7.91623e-06	5.43404	Pituitary	3.26753e-06	0.000649422	-4.65324	Vagina	2.23113e-07	5.55915e-05	-5.17897	NA	NA	NA	1	1	1	0	3	0.845019	-5.43375	-0.999313	4.64825	-0.686034	5.36328	NA	NA	0.3981	5.5181e-08	0.317643	3.34757e-06	0.492691	8.1723e-08	NA	NA	0.810199	5.17501e-06	0.879226	0.0003474	0.914589	1.23285e-05	NA	NA
PCSK7	5.5093e-08	7.91623e-06	5.43404	Pituitary	3.26753e-06	0.000649422	-4.65324	Whole_Blood	6.43978e-06	0.000835313	4.51141	NA	NA	NA	1	1	1	0	3	0.845019	-5.43375	-0.999313	4.64825	1.96122	-4.0508	NA	NA	0.3981	5.5181e-08	0.317643	3.34757e-06	0.049853	5.10432e-05	NA	NA	0.810199	5.17501e-06	0.879226	0.0003474	0.605705	0.00262818	NA	NA
PCSK7	5.5093e-08	7.91623e-06	5.43404	Pituitary	3.26753e-06	0.000649422	-4.65324	smultixcan	2.44542e-08	7.45721e-06	3.85157	NA	NA	NA	1	1	1	0	3	0.845019	-5.43375	-0.999313	4.64825	2.41595	-3.64682	NA	NA	0.3981	5.5181e-08	0.317643	3.34757e-06	0.024258	1.95028e-07	NA	NA	0.810199	5.17501e-06	0.879226	0.0003474	0.462557	2.43697e-05	NA	NA
PCSK7	5.5093e-08	7.91623e-06	5.43404	smultixcan	7.98286e-07	7.92875e-05	-2.64365	Adipose_Subcutaneous	7.19098e-08	2.14528e-05	5.38633	NA	NA	NA	1	1	1	0	3	0.845019	-5.43375	-1.00011	2.23515	2.47556	-4.78522	NA	NA	0.3981	5.5181e-08	0.0696175	5.66586e-06	0.0133028	1.70804e-06	NA	NA	0.810199	5.17501e-06	0.557144	0.000252658	0.37417	0.00016478	NA	NA
PCSK7	5.5093e-08	7.91623e-06	5.43404	smultixcan	7.98286e-07	7.92875e-05	-2.64365	Adipose_Visceral_Omentum	2.23113e-07	5.34493e-05	-5.17897	NA	NA	NA	1	1	1	0	3	0.845019	-5.43375	-1.00011	2.23515	0.0550834	5.29362	NA	NA	0.3981	5.5181e-08	0.0696175	5.66586e-06	0.956072	1.1992e-07	NA	NA	0.810199	5.17501e-06	0.557144	0.000252658	0.994461	1.61209e-05	NA	NA
PCSK7	5.5093e-08	7.91623e-06	5.43404	smultixcan	7.98286e-07	7.92875e-05	-2.64365	Adrenal_Gland	2.23113e-07	6.25926e-05	-5.17897	NA	NA	NA	1	1	1	0	3	0.845019	-5.43375	-1.00011	2.23515	-0.686034	5.36328	NA	NA	0.3981	5.5181e-08	0.0696175	5.66586e-06	0.492691	8.1723e-08	NA	NA	0.810199	5.17501e-06	0.557144	0.000252658	0.914375	1.19695e-05	NA	NA
PCSK7	5.5093e-08	7.91623e-06	5.43404	smultixcan	7.98286e-07	7.92875e-05	-2.64365	Artery_Aorta	2.18091e-06	0.000354422	4.73589	NA	NA	NA	1	1	1	0	3	0.845019	-5.43375	-1.00011	2.23515	2.70788	-3.95995	NA	NA	0.3981	5.5181e-08	0.0696175	5.66586e-06	0.00677151	7.49652e-05	NA	NA	0.810199	5.17501e-06	0.557144	0.000252658	0.303478	0.00379923	NA	NA
PCSK7	5.5093e-08	7.91623e-06	5.43404	smultixcan	7.98286e-07	7.92875e-05	-2.64365	Artery_Tibial	2.23113e-07	5.25295e-05	-5.17897	NA	NA	NA	1	1	1	0	3	0.845019	-5.43375	-1.00011	2.23515	-0.686034	5.36328	NA	NA	0.3981	5.5181e-08	0.0696175	5.66586e-06	0.492691	8.1723e-08	NA	NA	0.810199	5.17501e-06	0.557144	0.000252658	0.913155	1.17244e-05	NA	NA
PCSK7	5.5093e-08	7.91623e-06	5.43404	smultixcan	7.98286e-07	7.92875e-05	-2.64365	Brain_Cerebellum	4.32906e-06	0.00063505	4.59492	NA	NA	NA	1	1	1	0	3	0.845019	-5.43375	-1.00011	2.23515	2.79941	-3.76439	NA	NA	0.3981	5.5181e-08	0.0696175	5.66586e-06	0.00511968	0.000166957	NA	NA	0.810199	5.17501e-06	0.557144	0.000252658	0.26344	0.00685995	NA	NA
PCSK7	5.5093e-08	7.91623e-06	5.43404	smultixcan	7.98286e-07	7.92875e-05	-2.64365	Brain_Cortex	9.0779e-09	3.25628e-06	5.74711	NA	NA	NA	1	1	1	0	3	0.845019	-5.43375	-1.00011	2.23515	2.08754	-5.34965	NA	NA	0.3981	5.5181e-08	0.0696175	5.66586e-06	0.0368393	8.81245e-08	NA	NA	0.810199	5.17501e-06	0.557144	0.000252658	0.544355	1.2345e-05	NA	NA
PCSK7	5.5093e-08	7.91623e-06	5.43404	smultixcan	7.98286e-07	7.92875e-05	-2.64365	Brain_Frontal_Cortex_BA9	2.23113e-07	6.22522e-05	-5.17897	NA	NA	NA	1	1	1	0	3	0.845019	-5.43375	-1.00011	2.23515	-0.686034	5.36328	NA	NA	0.3981	5.5181e-08	0.0696175	5.66586e-06	0.492691	8.1723e-08	NA	NA	0.810199	5.17501e-06	0.557144	0.000252658	0.919602	1.19989e-05	NA	NA
PCSK7	5.5093e-08	7.91623e-06	5.43404	smultixcan	7.98286e-07	7.92875e-05	-2.64365	Brain_Nucleus_accumbens_basal_ganglia	2.23113e-07	5.12617e-05	-5.17897	NA	NA	NA	1	1	1	0	3	0.845019	-5.43375	-1.00011	2.23515	-0.686034	5.36328	NA	NA	0.3981	5.5181e-08	0.0696175	5.66586e-06	0.492691	8.1723e-08	NA	NA	0.810199	5.17501e-06	0.557144	0.000252658	0.91737	1.24739e-05	NA	NA
PCSK7	5.5093e-08	7.91623e-06	5.43404	smultixcan	7.98286e-07	7.92875e-05	-2.64365	Brain_Spinal_cord_cervical_c-1	5.20658e-07	0.000128535	5.01854	NA	NA	NA	1	1	1	0	3	0.845019	-5.43375	-1.00011	2.23515	2.44061	-4.38614	NA	NA	0.3981	5.5181e-08	0.0696175	5.66586e-06	0.0146627	1.15382e-05	NA	NA	0.810199	5.17501e-06	0.557144	0.000252658	0.419812	0.000982195	NA	NA
PCSK7	5.5093e-08	7.91623e-06	5.43404	smultixcan	7.98286e-07	7.92875e-05	-2.64365	Breast_Mammary_Tissue	2.23113e-07	5.11564e-05	5.17897	NA	NA	NA	1	1	1	0	3	0.845019	-5.43375	-1.00011	2.23515	0.686034	-5.36328	NA	NA	0.3981	5.5181e-08	0.0696175	5.66586e-06	0.492691	8.1723e-08	NA	NA	0.810199	5.17501e-06	0.557144	0.000252658	0.918352	1.12084e-05	NA	NA
PCSK7	5.5093e-08	7.91623e-06	5.43404	smultixcan	7.98286e-07	7.92875e-05	-2.64365	Cells_Cultured_fibroblasts	2.23113e-07	5.76999e-05	5.17897	NA	NA	NA	1	1	1	0	3	0.845019	-5.43375	-1.00011	2.23515	0.777038	-4.6468	NA	NA	0.3981	5.5181e-08	0.0696175	5.66586e-06	0.437136	3.37123e-06	NA	NA	0.810199	5.17501e-06	0.557144	0.000252658	0.895864	0.000286907	NA	NA
PCSK7	5.5093e-08	7.91623e-06	5.43404	smultixcan	7.98286e-07	7.92875e-05	-2.64365	Cells_EBV-transformed_lymphocytes	2.23113e-07	4.3044e-05	-5.17897	NA	NA	NA	1	1	1	0	3	0.845019	-5.43375	-1.00011	2.23515	-0.080093	5.34357	NA	NA	0.3981	5.5181e-08	0.0696175	5.66586e-06	0.936163	9.11332e-08	NA	NA	0.810199	5.17501e-06	0.557144	0.000252658	0.991999	1.06501e-05	NA	NA
PCSK7	5.5093e-08	7.91623e-06	5.43404	smultixcan	7.98286e-07	7.92875e-05	-2.64365	Colon_Transverse	2.23113e-07	4.96135e-05	-5.17897	NA	NA	NA	1	1	1	0	3	0.845019	-5.43375	-1.00011	2.23515	-0.686034	5.36328	NA	NA	0.3981	5.5181e-08	0.0696175	5.66586e-06	0.492691	8.1723e-08	NA	NA	0.810199	5.17501e-06	0.557144	0.000252658	0.923634	1.24587e-05	NA	NA
PCSK7	5.5093e-08	7.91623e-06	5.43404	smultixcan	7.98286e-07	7.92875e-05	-2.64365	Esophagus_Gastroesophageal_Junction	2.23113e-07	5.48571e-05	5.17897	NA	NA	NA	1	1	1	0	3	0.845019	-5.43375	-1.00011	2.23515	0.771384	-4.41922	NA	NA	0.3981	5.5181e-08	0.0696175	5.66586e-06	0.440479	9.90598e-06	NA	NA	0.810199	5.17501e-06	0.557144	0.000252658	0.896914	0.000708343	NA	NA
PCSK7	5.5093e-08	7.91623e-06	5.43404	smultixcan	7.98286e-07	7.92875e-05	-2.64365	Esophagus_Mucosa	2.23113e-07	5.68856e-05	5.17897	NA	NA	NA	1	1	1	0	3	0.845019	-5.43375	-1.00011	2.23515	0.777829	-4.45676	NA	NA	0.3981	5.5181e-08	0.0696175	5.66586e-06	0.43667	8.32071e-06	NA	NA	0.810199	5.17501e-06	0.557144	0.000252658	0.896823	0.000616638	NA	NA
PCSK7	5.5093e-08	7.91623e-06	5.43404	smultixcan	7.98286e-07	7.92875e-05	-2.64365	Esophagus_Muscularis	2.23113e-07	5.26013e-05	-5.17897	NA	NA	NA	1	1	1	0	3	0.845019	-5.43375	-1.00011	2.23515	0.0538971	5.28178	NA	NA	0.3981	5.5181e-08	0.0696175	5.66586e-06	0.957017	1.27935e-07	NA	NA	0.810199	5.17501e-06	0.557144	0.000252658	0.994393	1.6081e-05	NA	NA
PCSK7	5.5093e-08	7.91623e-06	5.43404	smultixcan	7.98286e-07	7.92875e-05	-2.64365	Heart_Atrial_Appendage	9.37902e-09	3.37795e-06	5.74159	NA	NA	NA	1	1	1	0	3	0.845019	-5.43375	-1.00011	2.23515	2.13128	-5.32338	NA	NA	0.3981	5.5181e-08	0.0696175	5.66586e-06	0.0330664	1.01856e-07	NA	NA	0.810199	5.17501e-06	0.557144	0.000252658	0.517885	1.48907e-05	NA	NA
PCSK7	5.5093e-08	7.91623e-06	5.43404	smultixcan	7.98286e-07	7.92875e-05	-2.64365	Heart_Left_Ventricle	1.16206e-08	3.90863e-06	5.7052	NA	NA	NA	1	1	1	0	3	0.845019	-5.43375	-1.00011	2.23515	1.62274	-5.52624	NA	NA	0.3981	5.5181e-08	0.0696175	5.66586e-06	0.104645	3.27162e-08	NA	NA	0.810199	5.17501e-06	0.557144	0.000252658	0.711854	5.53626e-06	NA	NA
PCSK7	5.5093e-08	7.91623e-06	5.43404	smultixcan	7.98286e-07	7.92875e-05	-2.64365	Kidney_Cortex	1.18309e-07	4.34782e-05	5.29609	NA	NA	NA	1	1	1	0	3	0.845019	-5.43375	-1.00011	2.23515	1.01548	-5.34934	NA	NA	0.3981	5.5181e-08	0.0696175	5.66586e-06	0.309877	8.82753e-08	NA	NA	0.810199	5.17501e-06	0.557144	0.000252658	0.870991	1.63521e-05	NA	NA
PCSK7	5.5093e-08	7.91623e-06	5.43404	smultixcan	7.98286e-07	7.92875e-05	-2.64365	Liver	2.23113e-07	6.03439e-05	5.17897	NA	NA	NA	1	1	1	0	3	0.845019	-5.43375	-1.00011	2.23515	0.686034	-5.36328	NA	NA	0.3981	5.5181e-08	0.0696175	5.66586e-06	0.492691	8.1723e-08	NA	NA	0.810199	5.17501e-06	0.557144	0.000252658	0.924219	1.31118e-05	NA	NA
PCSK7	5.5093e-08	7.91623e-06	5.43404	smultixcan	7.98286e-07	7.92875e-05	-2.64365	Minor_Salivary_Gland	7.70547e-08	1.83596e-05	5.37389	NA	NA	NA	1	1	1	0	3	0.845019	-5.43375	-1.00011	2.23515	2.38156	-4.80381	NA	NA	0.3981	5.5181e-08	0.0696175	5.66586e-06	0.0172396	1.55675e-06	NA	NA	0.810199	5.17501e-06	0.557144	0.000252658	0.403282	0.000153261	NA	NA
PCSK7	5.5093e-08	7.91623e-06	5.43404	smultixcan	7.98286e-07	7.92875e-05	-2.64365	Muscle_Skeletal	2.23113e-07	5.22549e-05	5.17897	NA	NA	NA	1	1	1	0	3	0.845019	-5.43375	-1.00011	2.23515	0.686034	-5.36328	NA	NA	0.3981	5.5181e-08	0.0696175	5.66586e-06	0.492691	8.1723e-08	NA	NA	0.810199	5.17501e-06	0.557144	0.000252658	0.921637	1.27117e-05	NA	NA
PCSK7	5.5093e-08	7.91623e-06	5.43404	smultixcan	7.98286e-07	7.92875e-05	-2.64365	Nerve_Tibial	8.54703e-08	2.32646e-05	5.35518	NA	NA	NA	1	1	1	0	3	0.845019	-5.43375	-1.00011	2.23515	2.41712	-4.77757	NA	NA	0.3981	5.5181e-08	0.0696175	5.66586e-06	0.0156437	1.77424e-06	NA	NA	0.810199	5.17501e-06	0.557144	0.000252658	0.400911	0.000176081	NA	NA
PCSK7	5.5093e-08	7.91623e-06	5.43404	smultixcan	7.98286e-07	7.92875e-05	-2.64365	Pancreas	2.23113e-07	6.10071e-05	5.17897	NA	NA	NA	1	1	1	0	3	0.845019	-5.43375	-1.00011	2.23515	0.686034	-5.36328	NA	NA	0.3981	5.5181e-08	0.0696175	5.66586e-06	0.492691	8.1723e-08	NA	NA	0.810199	5.17501e-06	0.557144	0.000252658	0.913115	1.30004e-05	NA	NA
PCSK7	5.5093e-08	7.91623e-06	5.43404	smultixcan	7.98286e-07	7.92875e-05	-2.64365	Prostate	2.23113e-07	5.21812e-05	5.17897	NA	NA	NA	1	1	1	0	3	0.845019	-5.43375	-1.00011	2.23515	0.686034	-5.36328	NA	NA	0.3981	5.5181e-08	0.0696175	5.66586e-06	0.492691	8.1723e-08	NA	NA	0.810199	5.17501e-06	0.557144	0.000252658	0.91666	1.17265e-05	NA	NA
PCSK7	5.5093e-08	7.91623e-06	5.43404	smultixcan	7.98286e-07	7.92875e-05	-2.64365	Skin_Not_Sun_Exposed_Suprapubic	2.23113e-07	5.93406e-05	5.17897	NA	NA	NA	1	1	1	0	3	0.845019	-5.43375	-1.00011	2.23515	0.686034	-5.36328	NA	NA	0.3981	5.5181e-08	0.0696175	5.66586e-06	0.492691	8.1723e-08	NA	NA	0.810199	5.17501e-06	0.557144	0.000252658	0.914585	1.19839e-05	NA	NA
PCSK7	5.5093e-08	7.91623e-06	5.43404	smultixcan	7.98286e-07	7.92875e-05	-2.64365	Small_Intestine_Terminal_Ileum	1.91708e-05	0.00208096	4.27434	NA	NA	NA	1	1	1	0	3	0.845019	-5.43375	-1.00011	2.23515	2.3085	-3.64499	NA	NA	0.3981	5.5181e-08	0.0696175	5.66586e-06	0.0209714	0.000267401	NA	NA	0.810199	5.17501e-06	0.557144	0.000252658	0.443794	0.0100139	NA	NA
PCSK7	5.5093e-08	7.91623e-06	5.43404	smultixcan	7.98286e-07	7.92875e-05	-2.64365	Spleen	2.36747e-08	7.65668e-06	5.58275	NA	NA	NA	1	1	1	0	3	0.845019	-5.43375	-1.00011	2.23515	1.99083	-5.22379	NA	NA	0.3981	5.5181e-08	0.0696175	5.66586e-06	0.0464994	1.75295e-07	NA	NA	0.810199	5.17501e-06	0.557144	0.000252658	0.553571	2.18302e-05	NA	NA
PCSK7	5.5093e-08	7.91623e-06	5.43404	smultixcan	7.98286e-07	7.92875e-05	-2.64365	Testis	2.23113e-07	6.30755e-05	5.17897	NA	NA	NA	1	1	1	0	3	0.845019	-5.43375	-1.00011	2.23515	0.686034	-5.36328	NA	NA	0.3981	5.5181e-08	0.0696175	5.66586e-06	0.492691	8.1723e-08	NA	NA	0.810199	5.17501e-06	0.557144	0.000252658	0.924574	1.35113e-05	NA	NA
PCSK7	5.5093e-08	7.91623e-06	5.43404	smultixcan	7.98286e-07	7.92875e-05	-2.64365	Thyroid	2.23113e-07	5.72286e-05	5.17897	NA	NA	NA	1	1	1	0	3	0.845019	-5.43375	-1.00011	2.23515	0.686034	-5.36328	NA	NA	0.3981	5.5181e-08	0.0696175	5.66586e-06	0.492691	8.1723e-08	NA	NA	0.810199	5.17501e-06	0.557144	0.000252658	0.916553	1.12043e-05	NA	NA
PCSK7	5.5093e-08	7.91623e-06	5.43404	smultixcan	7.98286e-07	7.92875e-05	-2.64365	Uterus	2.23113e-07	6.11159e-05	-5.17897	NA	NA	NA	1	1	1	0	3	0.845019	-5.43375	-1.00011	2.23515	-0.686034	5.36328	NA	NA	0.3981	5.5181e-08	0.0696175	5.66586e-06	0.492691	8.1723e-08	NA	NA	0.810199	5.17501e-06	0.557144	0.000252658	0.916251	1.16965e-05	NA	NA
PCSK7	5.5093e-08	7.91623e-06	5.43404	smultixcan	7.98286e-07	7.92875e-05	-2.64365	Vagina	2.23113e-07	5.55915e-05	-5.17897	NA	NA	NA	1	1	1	0	3	0.845019	-5.43375	-1.00011	2.23515	-0.686034	5.36328	NA	NA	0.3981	5.5181e-08	0.0696175	5.66586e-06	0.492691	8.1723e-08	NA	NA	0.810199	5.17501e-06	0.557144	0.000252658	0.914589	1.23285e-05	NA	NA
PCSK7	5.5093e-08	7.91623e-06	5.43404	smultixcan	7.98286e-07	7.92875e-05	-2.64365	Whole_Blood	6.43978e-06	0.000835313	4.51141	NA	NA	NA	1	1	1	0	3	0.845019	-5.43375	-1.00011	2.23515	1.96122	-4.0508	NA	NA	0.3981	5.5181e-08	0.0696175	5.66586e-06	0.049853	5.10432e-05	NA	NA	0.810199	5.17501e-06	0.557144	0.000252658	0.605705	0.00262818	NA	NA
PCSK7	5.5093e-08	7.91623e-06	5.43404	smultixcan	7.98286e-07	7.92875e-05	-2.64365	smultixcan	2.44542e-08	7.45721e-06	3.85157	NA	NA	NA	1	1	1	0	3	0.845019	-5.43375	-1.00011	2.23515	2.41595	-3.64682	NA	NA	0.3981	5.5181e-08	0.0696175	5.66586e-06	0.024258	1.95028e-07	NA	NA	0.810199	5.17501e-06	0.557144	0.000252658	0.462557	2.43697e-05	NA	NA
TNC	6.0625e-08	8.64029e-06	-5.41695	Cells_EBV-transformed_lymphocytes	9.04084e-05	0.00706291	3.91499	smultixcan	3.48458e-05	0.0030609	-0.928332	NA	NA	NA	1	1	1	0	3	0.219193	-6.12755	0.312032	-4.15621	0.119353	1.08103	NA	NA	0.8265	8.9243e-10	0.755016	3.23577e-05	0.927034	1.73674e-06	NA	NA	0.918243	1.20545e-07	0.971148	0.00216486	0.991609	0.000160808	NA	NA
TNC	6.0625e-08	8.64029e-06	-5.41695	Testis	9.04084e-05	0.00807333	-3.91499	smultixcan	3.48458e-05	0.0030609	-0.928332	NA	NA	NA	1	1	1	0	3	0.219193	-6.12755	-0.312032	4.15621	0.119353	1.08103	NA	NA	0.8265	8.9243e-10	0.755016	3.23577e-05	0.927034	1.73674e-06	NA	NA	0.918243	1.20545e-07	0.983923	0.00252243	0.991609	0.000160808	NA	NA
NEK6	6.5098e-08	9.12934e-06	5.4042	Adipose_Subcutaneous	1.78562e-06	0.00036287	4.77629	Adipose_Subcutaneous	4.20842e-09	1.37268e-06	5.87579	NA	NA	NA	1	1	1	0	3	-1.17301	6.2191	0.906878	-4.82233	0.909828	-6.0273	NA	NA	0.24079	5e-10	0.364471	1.4189e-06	0.362913	1.66717e-09	NA	NA	0.746682	7.12598e-08	0.886098	0.000173997	0.868911	3.99281e-07	NA	NA
NEK6	6.5098e-08	9.12934e-06	5.4042	Adipose_Subcutaneous	1.78562e-06	0.00036287	4.77629	Artery_Aorta	2.10585e-05	0.00216223	4.25336	NA	NA	NA	1	1	1	0	3	-1.17301	6.2191	0.906878	-4.82233	1.17245	-4.13639	NA	NA	0.24079	5e-10	0.364471	1.4189e-06	0.241015	3.52812e-05	NA	NA	0.746682	7.12598e-08	0.886098	0.000173997	0.824126	0.00204394	NA	NA
NEK6	6.5098e-08	9.12934e-06	5.4042	Adipose_Subcutaneous	1.78562e-06	0.00036287	4.77629	Brain_Amygdala	0.000119986	0.00905907	3.84615	NA	NA	NA	1	1	1	0	3	-1.17301	6.2191	0.906878	-4.82233	1.18411	-3.68573	NA	NA	0.24079	5e-10	0.364471	1.4189e-06	0.236371	0.000228048	NA	NA	0.746682	7.12598e-08	0.886098	0.000173997	0.822008	0.0112107	NA	NA
NEK6	6.5098e-08	9.12934e-06	5.4042	Adipose_Subcutaneous	1.78562e-06	0.00036287	4.77629	Brain_Anterior_cingulate_cortex_BA24	0.000119986	0.00849052	3.84615	NA	NA	NA	1	1	1	0	3	-1.17301	6.2191	0.906878	-4.82233	1.18411	-3.68573	NA	NA	0.24079	5e-10	0.364471	1.4189e-06	0.236371	0.000228048	NA	NA	0.746682	7.12598e-08	0.886098	0.000173997	0.82112	0.010422	NA	NA
NEK6	6.5098e-08	9.12934e-06	5.4042	Adipose_Subcutaneous	1.78562e-06	0.00036287	4.77629	Brain_Cerebellar_Hemisphere	0.000119986	0.00789785	3.84615	NA	NA	NA	1	1	1	0	3	-1.17301	6.2191	0.906878	-4.82233	1.18411	-3.68573	NA	NA	0.24079	5e-10	0.364471	1.4189e-06	0.236371	0.000228048	NA	NA	0.746682	7.12598e-08	0.886098	0.000173997	0.798112	0.00857542	NA	NA
NEK6	6.5098e-08	9.12934e-06	5.4042	Adipose_Subcutaneous	1.78562e-06	0.00036287	4.77629	Brain_Cortex	0.000119986	0.00842079	3.84615	NA	NA	NA	1	1	1	0	3	-1.17301	6.2191	0.906878	-4.82233	1.18411	-3.68573	NA	NA	0.24079	5e-10	0.364471	1.4189e-06	0.236371	0.000228048	NA	NA	0.746682	7.12598e-08	0.886098	0.000173997	0.812503	0.0092144	NA	NA
NEK6	6.5098e-08	9.12934e-06	5.4042	Adipose_Subcutaneous	1.78562e-06	0.00036287	4.77629	Brain_Hypothalamus	0.000119986	0.00869759	3.84615	NA	NA	NA	1	1	1	0	3	-1.17301	6.2191	0.906878	-4.82233	1.18411	-3.68573	NA	NA	0.24079	5e-10	0.364471	1.4189e-06	0.236371	0.000228048	NA	NA	0.746682	7.12598e-08	0.886098	0.000173997	0.81771	0.0102048	NA	NA
NEK6	6.5098e-08	9.12934e-06	5.4042	Adipose_Subcutaneous	1.78562e-06	0.00036287	4.77629	Brain_Spinal_cord_cervical_c-1	0.000119986	0.00938954	3.84615	NA	NA	NA	1	1	1	0	3	-1.17301	6.2191	0.906878	-4.82233	1.18411	-3.68573	NA	NA	0.24079	5e-10	0.364471	1.4189e-06	0.236371	0.000228048	NA	NA	0.746682	7.12598e-08	0.886098	0.000173997	0.823962	0.010681	NA	NA
NEK6	6.5098e-08	9.12934e-06	5.4042	Adipose_Subcutaneous	1.78562e-06	0.00036287	4.77629	Cells_EBV-transformed_lymphocytes	0.000119986	0.00672253	3.84615	NA	NA	NA	1	1	1	0	3	-1.17301	6.2191	0.906878	-4.82233	1.18411	-3.68573	NA	NA	0.24079	5e-10	0.364471	1.4189e-06	0.236371	0.000228048	NA	NA	0.746682	7.12598e-08	0.886098	0.000173997	0.800349	0.00794726	NA	NA
NEK6	6.5098e-08	9.12934e-06	5.4042	Adipose_Subcutaneous	1.78562e-06	0.00036287	4.77629	Esophagus_Gastroesophageal_Junction	3.59403e-05	0.00328725	-4.13214	NA	NA	NA	1	1	1	0	3	-1.17301	6.2191	0.906878	-4.82233	0.290575	4.64909	NA	NA	0.24079	5e-10	0.364471	1.4189e-06	0.771377	3.33406e-06	NA	NA	0.746682	7.12598e-08	0.886098	0.000173997	0.972152	0.000282095	NA	NA
NEK6	6.5098e-08	9.12934e-06	5.4042	Adipose_Subcutaneous	1.78562e-06	0.00036287	4.77629	Minor_Salivary_Gland	0.000119986	0.00727409	3.84615	NA	NA	NA	1	1	1	0	3	-1.17301	6.2191	0.906878	-4.82233	1.18411	-3.68573	NA	NA	0.24079	5e-10	0.364471	1.4189e-06	0.236371	0.000228048	NA	NA	0.746682	7.12598e-08	0.886098	0.000173997	0.802724	0.00905341	NA	NA
NEK6	6.5098e-08	9.12934e-06	5.4042	Adipose_Subcutaneous	1.78562e-06	0.00036287	4.77629	Ovary	0.000119986	0.00803227	-3.84615	NA	NA	NA	1	1	1	0	3	-1.17301	6.2191	0.906878	-4.82233	-1.18411	3.68573	NA	NA	0.24079	5e-10	0.364471	1.4189e-06	0.236371	0.000228048	NA	NA	0.746682	7.12598e-08	0.886098	0.000173997	0.818399	0.00858513	NA	NA
NEK6	6.5098e-08	9.12934e-06	5.4042	Adipose_Subcutaneous	1.78562e-06	0.00036287	4.77629	Pancreas	7.11607e-08	2.41277e-05	5.38822	NA	NA	NA	1	1	1	0	3	-1.17301	6.2191	0.906878	-4.82233	1.04466	-5.43439	NA	NA	0.24079	5e-10	0.364471	1.4189e-06	0.296182	5.49844e-08	NA	NA	0.746682	7.12598e-08	0.886098	0.000173997	0.844173	9.36724e-06	NA	NA
NEK6	6.5098e-08	9.12934e-06	5.4042	Adipose_Subcutaneous	1.78562e-06	0.00036287	4.77629	Prostate	0.000119986	0.00774673	-3.84615	NA	NA	NA	1	1	1	0	3	-1.17301	6.2191	0.906878	-4.82233	-1.18411	3.68573	NA	NA	0.24079	5e-10	0.364471	1.4189e-06	0.236371	0.000228048	NA	NA	0.746682	7.12598e-08	0.886098	0.000173997	0.812936	0.00893511	NA	NA
NEK6	6.5098e-08	9.12934e-06	5.4042	Adipose_Subcutaneous	1.78562e-06	0.00036287	4.77629	Skin_Not_Sun_Exposed_Suprapubic	3.59403e-05	0.00340297	4.13214	NA	NA	NA	1	1	1	0	3	-1.17301	6.2191	0.906878	-4.82233	-0.290575	-4.64909	NA	NA	0.24079	5e-10	0.364471	1.4189e-06	0.771377	3.33406e-06	NA	NA	0.746682	7.12598e-08	0.886098	0.000173997	0.976254	0.000288039	NA	NA
NEK6	6.5098e-08	9.12934e-06	5.4042	Adipose_Subcutaneous	1.78562e-06	0.00036287	4.77629	Small_Intestine_Terminal_Ileum	0.000119986	0.00784646	-3.84615	NA	NA	NA	1	1	1	0	3	-1.17301	6.2191	0.906878	-4.82233	-1.18411	3.68573	NA	NA	0.24079	5e-10	0.364471	1.4189e-06	0.236371	0.000228048	NA	NA	0.746682	7.12598e-08	0.886098	0.000173997	0.809784	0.00895681	NA	NA
NEK6	6.5098e-08	9.12934e-06	5.4042	Adipose_Subcutaneous	1.78562e-06	0.00036287	4.77629	Spleen	0.000119986	0.00764853	3.84615	NA	NA	NA	1	1	1	0	3	-1.17301	6.2191	0.906878	-4.82233	1.18411	-3.68573	NA	NA	0.24079	5e-10	0.364471	1.4189e-06	0.236371	0.000228048	NA	NA	0.746682	7.12598e-08	0.886098	0.000173997	0.808057	0.00830806	NA	NA
NEK6	6.5098e-08	9.12934e-06	5.4042	Adipose_Subcutaneous	1.78562e-06	0.00036287	4.77629	Stomach	0.000119986	0.00810031	3.84615	NA	NA	NA	1	1	1	0	3	-1.17301	6.2191	0.906878	-4.82233	1.18411	-3.68573	NA	NA	0.24079	5e-10	0.364471	1.4189e-06	0.236371	0.000228048	NA	NA	0.746682	7.12598e-08	0.886098	0.000173997	0.807879	0.00942764	NA	NA
NEK6	6.5098e-08	9.12934e-06	5.4042	Adipose_Subcutaneous	1.78562e-06	0.00036287	4.77629	Uterus	0.000119986	0.00824319	3.84615	NA	NA	NA	1	1	1	0	3	-1.17301	6.2191	0.906878	-4.82233	1.18411	-3.68573	NA	NA	0.24079	5e-10	0.364471	1.4189e-06	0.236371	0.000228048	NA	NA	0.746682	7.12598e-08	0.886098	0.000173997	0.81735	0.00871653	NA	NA
NEK6	6.5098e-08	9.12934e-06	5.4042	Adipose_Subcutaneous	1.78562e-06	0.00036287	4.77629	Vagina	3.59403e-05	0.00349463	4.13214	NA	NA	NA	1	1	1	0	3	-1.17301	6.2191	0.906878	-4.82233	-0.290575	-4.64909	NA	NA	0.24079	5e-10	0.364471	1.4189e-06	0.771377	3.33406e-06	NA	NA	0.746682	7.12598e-08	0.886098	0.000173997	0.979608	0.000302741	NA	NA
NEK6	6.5098e-08	9.12934e-06	5.4042	Adipose_Subcutaneous	1.78562e-06	0.00036287	4.77629	Whole_Blood	0.000119986	0.00725838	3.84615	NA	NA	NA	1	1	1	0	3	-1.17301	6.2191	0.906878	-4.82233	1.18411	-3.68573	NA	NA	0.24079	5e-10	0.364471	1.4189e-06	0.236371	0.000228048	NA	NA	0.746682	7.12598e-08	0.886098	0.000173997	0.812352	0.00819313	NA	NA
NEK6	6.5098e-08	9.12934e-06	5.4042	Adipose_Subcutaneous	1.78562e-06	0.00036287	4.77629	smultixcan	6.39139e-09	2.08129e-06	2.56804	NA	NA	NA	1	1	1	0	3	-1.17301	6.2191	0.906878	-4.82233	0.698387	-2.49915	NA	NA	0.24079	5e-10	0.364471	1.4189e-06	0.305672	1.98075e-09	NA	NA	0.746682	7.12598e-08	0.886098	0.000173997	0.845295	4.48156e-07	NA	NA
NEK6	6.5098e-08	9.12934e-06	5.4042	Artery_Aorta	1.78562e-06	0.000447398	-4.77629	Adipose_Subcutaneous	4.20842e-09	1.37268e-06	5.87579	NA	NA	NA	1	1	1	0	3	-1.17301	6.2191	-1.40431	2.89503	0.909828	-6.0273	NA	NA	0.24079	5e-10	0.160226	0.00379127	0.362913	1.66717e-09	NA	NA	0.746682	7.12598e-08	0.782533	0.0680744	0.868911	3.99281e-07	NA	NA
NEK6	6.5098e-08	9.12934e-06	5.4042	Artery_Aorta	1.78562e-06	0.000447398	-4.77629	Artery_Aorta	2.10585e-05	0.00216223	4.25336	NA	NA	NA	1	1	1	0	3	-1.17301	6.2191	-1.40431	2.89503	1.17245	-4.13639	NA	NA	0.24079	5e-10	0.160226	0.00379127	0.241015	3.52812e-05	NA	NA	0.746682	7.12598e-08	0.782533	0.0680744	0.824126	0.00204394	NA	NA
NEK6	6.5098e-08	9.12934e-06	5.4042	Artery_Aorta	1.78562e-06	0.000447398	-4.77629	Brain_Amygdala	0.000119986	0.00905907	3.84615	NA	NA	NA	1	1	1	0	3	-1.17301	6.2191	-1.40431	2.89503	1.18411	-3.68573	NA	NA	0.24079	5e-10	0.160226	0.00379127	0.236371	0.000228048	NA	NA	0.746682	7.12598e-08	0.782533	0.0680744	0.822008	0.0112107	NA	NA
NEK6	6.5098e-08	9.12934e-06	5.4042	Artery_Aorta	1.78562e-06	0.000447398	-4.77629	Brain_Anterior_cingulate_cortex_BA24	0.000119986	0.00849052	3.84615	NA	NA	NA	1	1	1	0	3	-1.17301	6.2191	-1.40431	2.89503	1.18411	-3.68573	NA	NA	0.24079	5e-10	0.160226	0.00379127	0.236371	0.000228048	NA	NA	0.746682	7.12598e-08	0.782533	0.0680744	0.82112	0.010422	NA	NA
NEK6	6.5098e-08	9.12934e-06	5.4042	Artery_Aorta	1.78562e-06	0.000447398	-4.77629	Brain_Cerebellar_Hemisphere	0.000119986	0.00789785	3.84615	NA	NA	NA	1	1	1	0	3	-1.17301	6.2191	-1.40431	2.89503	1.18411	-3.68573	NA	NA	0.24079	5e-10	0.160226	0.00379127	0.236371	0.000228048	NA	NA	0.746682	7.12598e-08	0.782533	0.0680744	0.798112	0.00857542	NA	NA
NEK6	6.5098e-08	9.12934e-06	5.4042	Artery_Aorta	1.78562e-06	0.000447398	-4.77629	Brain_Cortex	0.000119986	0.00842079	3.84615	NA	NA	NA	1	1	1	0	3	-1.17301	6.2191	-1.40431	2.89503	1.18411	-3.68573	NA	NA	0.24079	5e-10	0.160226	0.00379127	0.236371	0.000228048	NA	NA	0.746682	7.12598e-08	0.782533	0.0680744	0.812503	0.0092144	NA	NA
NEK6	6.5098e-08	9.12934e-06	5.4042	Artery_Aorta	1.78562e-06	0.000447398	-4.77629	Brain_Hypothalamus	0.000119986	0.00869759	3.84615	NA	NA	NA	1	1	1	0	3	-1.17301	6.2191	-1.40431	2.89503	1.18411	-3.68573	NA	NA	0.24079	5e-10	0.160226	0.00379127	0.236371	0.000228048	NA	NA	0.746682	7.12598e-08	0.782533	0.0680744	0.81771	0.0102048	NA	NA
NEK6	6.5098e-08	9.12934e-06	5.4042	Artery_Aorta	1.78562e-06	0.000447398	-4.77629	Brain_Spinal_cord_cervical_c-1	0.000119986	0.00938954	3.84615	NA	NA	NA	1	1	1	0	3	-1.17301	6.2191	-1.40431	2.89503	1.18411	-3.68573	NA	NA	0.24079	5e-10	0.160226	0.00379127	0.236371	0.000228048	NA	NA	0.746682	7.12598e-08	0.782533	0.0680744	0.823962	0.010681	NA	NA
NEK6	6.5098e-08	9.12934e-06	5.4042	Artery_Aorta	1.78562e-06	0.000447398	-4.77629	Cells_EBV-transformed_lymphocytes	0.000119986	0.00672253	3.84615	NA	NA	NA	1	1	1	0	3	-1.17301	6.2191	-1.40431	2.89503	1.18411	-3.68573	NA	NA	0.24079	5e-10	0.160226	0.00379127	0.236371	0.000228048	NA	NA	0.746682	7.12598e-08	0.782533	0.0680744	0.800349	0.00794726	NA	NA
NEK6	6.5098e-08	9.12934e-06	5.4042	Artery_Aorta	1.78562e-06	0.000447398	-4.77629	Esophagus_Gastroesophageal_Junction	3.59403e-05	0.00328725	-4.13214	NA	NA	NA	1	1	1	0	3	-1.17301	6.2191	-1.40431	2.89503	0.290575	4.64909	NA	NA	0.24079	5e-10	0.160226	0.00379127	0.771377	3.33406e-06	NA	NA	0.746682	7.12598e-08	0.782533	0.0680744	0.972152	0.000282095	NA	NA
NEK6	6.5098e-08	9.12934e-06	5.4042	Artery_Aorta	1.78562e-06	0.000447398	-4.77629	Minor_Salivary_Gland	0.000119986	0.00727409	3.84615	NA	NA	NA	1	1	1	0	3	-1.17301	6.2191	-1.40431	2.89503	1.18411	-3.68573	NA	NA	0.24079	5e-10	0.160226	0.00379127	0.236371	0.000228048	NA	NA	0.746682	7.12598e-08	0.782533	0.0680744	0.802724	0.00905341	NA	NA
NEK6	6.5098e-08	9.12934e-06	5.4042	Artery_Aorta	1.78562e-06	0.000447398	-4.77629	Ovary	0.000119986	0.00803227	-3.84615	NA	NA	NA	1	1	1	0	3	-1.17301	6.2191	-1.40431	2.89503	-1.18411	3.68573	NA	NA	0.24079	5e-10	0.160226	0.00379127	0.236371	0.000228048	NA	NA	0.746682	7.12598e-08	0.782533	0.0680744	0.818399	0.00858513	NA	NA
NEK6	6.5098e-08	9.12934e-06	5.4042	Artery_Aorta	1.78562e-06	0.000447398	-4.77629	Pancreas	7.11607e-08	2.41277e-05	5.38822	NA	NA	NA	1	1	1	0	3	-1.17301	6.2191	-1.40431	2.89503	1.04466	-5.43439	NA	NA	0.24079	5e-10	0.160226	0.00379127	0.296182	5.49844e-08	NA	NA	0.746682	7.12598e-08	0.782533	0.0680744	0.844173	9.36724e-06	NA	NA
NEK6	6.5098e-08	9.12934e-06	5.4042	Artery_Aorta	1.78562e-06	0.000447398	-4.77629	Prostate	0.000119986	0.00774673	-3.84615	NA	NA	NA	1	1	1	0	3	-1.17301	6.2191	-1.40431	2.89503	-1.18411	3.68573	NA	NA	0.24079	5e-10	0.160226	0.00379127	0.236371	0.000228048	NA	NA	0.746682	7.12598e-08	0.782533	0.0680744	0.812936	0.00893511	NA	NA
NEK6	6.5098e-08	9.12934e-06	5.4042	Artery_Aorta	1.78562e-06	0.000447398	-4.77629	Skin_Not_Sun_Exposed_Suprapubic	3.59403e-05	0.00340297	4.13214	NA	NA	NA	1	1	1	0	3	-1.17301	6.2191	-1.40431	2.89503	-0.290575	-4.64909	NA	NA	0.24079	5e-10	0.160226	0.00379127	0.771377	3.33406e-06	NA	NA	0.746682	7.12598e-08	0.782533	0.0680744	0.976254	0.000288039	NA	NA
NEK6	6.5098e-08	9.12934e-06	5.4042	Artery_Aorta	1.78562e-06	0.000447398	-4.77629	Small_Intestine_Terminal_Ileum	0.000119986	0.00784646	-3.84615	NA	NA	NA	1	1	1	0	3	-1.17301	6.2191	-1.40431	2.89503	-1.18411	3.68573	NA	NA	0.24079	5e-10	0.160226	0.00379127	0.236371	0.000228048	NA	NA	0.746682	7.12598e-08	0.782533	0.0680744	0.809784	0.00895681	NA	NA
NEK6	6.5098e-08	9.12934e-06	5.4042	Artery_Aorta	1.78562e-06	0.000447398	-4.77629	Spleen	0.000119986	0.00764853	3.84615	NA	NA	NA	1	1	1	0	3	-1.17301	6.2191	-1.40431	2.89503	1.18411	-3.68573	NA	NA	0.24079	5e-10	0.160226	0.00379127	0.236371	0.000228048	NA	NA	0.746682	7.12598e-08	0.782533	0.0680744	0.808057	0.00830806	NA	NA
NEK6	6.5098e-08	9.12934e-06	5.4042	Artery_Aorta	1.78562e-06	0.000447398	-4.77629	Stomach	0.000119986	0.00810031	3.84615	NA	NA	NA	1	1	1	0	3	-1.17301	6.2191	-1.40431	2.89503	1.18411	-3.68573	NA	NA	0.24079	5e-10	0.160226	0.00379127	0.236371	0.000228048	NA	NA	0.746682	7.12598e-08	0.782533	0.0680744	0.807879	0.00942764	NA	NA
NEK6	6.5098e-08	9.12934e-06	5.4042	Artery_Aorta	1.78562e-06	0.000447398	-4.77629	Uterus	0.000119986	0.00824319	3.84615	NA	NA	NA	1	1	1	0	3	-1.17301	6.2191	-1.40431	2.89503	1.18411	-3.68573	NA	NA	0.24079	5e-10	0.160226	0.00379127	0.236371	0.000228048	NA	NA	0.746682	7.12598e-08	0.782533	0.0680744	0.81735	0.00871653	NA	NA
NEK6	6.5098e-08	9.12934e-06	5.4042	Artery_Aorta	1.78562e-06	0.000447398	-4.77629	Vagina	3.59403e-05	0.00349463	4.13214	NA	NA	NA	1	1	1	0	3	-1.17301	6.2191	-1.40431	2.89503	-0.290575	-4.64909	NA	NA	0.24079	5e-10	0.160226	0.00379127	0.771377	3.33406e-06	NA	NA	0.746682	7.12598e-08	0.782533	0.0680744	0.979608	0.000302741	NA	NA
NEK6	6.5098e-08	9.12934e-06	5.4042	Artery_Aorta	1.78562e-06	0.000447398	-4.77629	Whole_Blood	0.000119986	0.00725838	3.84615	NA	NA	NA	1	1	1	0	3	-1.17301	6.2191	-1.40431	2.89503	1.18411	-3.68573	NA	NA	0.24079	5e-10	0.160226	0.00379127	0.236371	0.000228048	NA	NA	0.746682	7.12598e-08	0.782533	0.0680744	0.812352	0.00819313	NA	NA
NEK6	6.5098e-08	9.12934e-06	5.4042	Artery_Aorta	1.78562e-06	0.000447398	-4.77629	smultixcan	6.39139e-09	2.08129e-06	2.56804	NA	NA	NA	1	1	1	0	3	-1.17301	6.2191	-1.40431	2.89503	0.698387	-2.49915	NA	NA	0.24079	5e-10	0.160226	0.00379127	0.305672	1.98075e-09	NA	NA	0.746682	7.12598e-08	0.782533	0.0680744	0.845295	4.48156e-07	NA	NA
NEK6	6.5098e-08	9.12934e-06	5.4042	Brain_Cerebellar_Hemisphere	1.78562e-06	0.000487892	4.77629	Adipose_Subcutaneous	4.20842e-09	1.37268e-06	5.87579	NA	NA	NA	1	1	1	0	3	-1.17301	6.2191	1.01167	-4.82233	0.909828	-6.0273	NA	NA	0.24079	5e-10	0.311697	1.4189e-06	0.362913	1.66717e-09	NA	NA	0.746682	7.12598e-08	0.88469	0.000211685	0.868911	3.99281e-07	NA	NA
NEK6	6.5098e-08	9.12934e-06	5.4042	Brain_Cerebellar_Hemisphere	1.78562e-06	0.000487892	4.77629	Artery_Aorta	2.10585e-05	0.00216223	4.25336	NA	NA	NA	1	1	1	0	3	-1.17301	6.2191	1.01167	-4.82233	1.17245	-4.13639	NA	NA	0.24079	5e-10	0.311697	1.4189e-06	0.241015	3.52812e-05	NA	NA	0.746682	7.12598e-08	0.88469	0.000211685	0.824126	0.00204394	NA	NA
NEK6	6.5098e-08	9.12934e-06	5.4042	Brain_Cerebellar_Hemisphere	1.78562e-06	0.000487892	4.77629	Brain_Amygdala	0.000119986	0.00905907	3.84615	NA	NA	NA	1	1	1	0	3	-1.17301	6.2191	1.01167	-4.82233	1.18411	-3.68573	NA	NA	0.24079	5e-10	0.311697	1.4189e-06	0.236371	0.000228048	NA	NA	0.746682	7.12598e-08	0.88469	0.000211685	0.822008	0.0112107	NA	NA
NEK6	6.5098e-08	9.12934e-06	5.4042	Brain_Cerebellar_Hemisphere	1.78562e-06	0.000487892	4.77629	Brain_Anterior_cingulate_cortex_BA24	0.000119986	0.00849052	3.84615	NA	NA	NA	1	1	1	0	3	-1.17301	6.2191	1.01167	-4.82233	1.18411	-3.68573	NA	NA	0.24079	5e-10	0.311697	1.4189e-06	0.236371	0.000228048	NA	NA	0.746682	7.12598e-08	0.88469	0.000211685	0.82112	0.010422	NA	NA
NEK6	6.5098e-08	9.12934e-06	5.4042	Brain_Cerebellar_Hemisphere	1.78562e-06	0.000487892	4.77629	Brain_Cerebellar_Hemisphere	0.000119986	0.00789785	3.84615	NA	NA	NA	1	1	1	0	3	-1.17301	6.2191	1.01167	-4.82233	1.18411	-3.68573	NA	NA	0.24079	5e-10	0.311697	1.4189e-06	0.236371	0.000228048	NA	NA	0.746682	7.12598e-08	0.88469	0.000211685	0.798112	0.00857542	NA	NA
NEK6	6.5098e-08	9.12934e-06	5.4042	Brain_Cerebellar_Hemisphere	1.78562e-06	0.000487892	4.77629	Brain_Cortex	0.000119986	0.00842079	3.84615	NA	NA	NA	1	1	1	0	3	-1.17301	6.2191	1.01167	-4.82233	1.18411	-3.68573	NA	NA	0.24079	5e-10	0.311697	1.4189e-06	0.236371	0.000228048	NA	NA	0.746682	7.12598e-08	0.88469	0.000211685	0.812503	0.0092144	NA	NA
NEK6	6.5098e-08	9.12934e-06	5.4042	Brain_Cerebellar_Hemisphere	1.78562e-06	0.000487892	4.77629	Brain_Hypothalamus	0.000119986	0.00869759	3.84615	NA	NA	NA	1	1	1	0	3	-1.17301	6.2191	1.01167	-4.82233	1.18411	-3.68573	NA	NA	0.24079	5e-10	0.311697	1.4189e-06	0.236371	0.000228048	NA	NA	0.746682	7.12598e-08	0.88469	0.000211685	0.81771	0.0102048	NA	NA
NEK6	6.5098e-08	9.12934e-06	5.4042	Brain_Cerebellar_Hemisphere	1.78562e-06	0.000487892	4.77629	Brain_Spinal_cord_cervical_c-1	0.000119986	0.00938954	3.84615	NA	NA	NA	1	1	1	0	3	-1.17301	6.2191	1.01167	-4.82233	1.18411	-3.68573	NA	NA	0.24079	5e-10	0.311697	1.4189e-06	0.236371	0.000228048	NA	NA	0.746682	7.12598e-08	0.88469	0.000211685	0.823962	0.010681	NA	NA
NEK6	6.5098e-08	9.12934e-06	5.4042	Brain_Cerebellar_Hemisphere	1.78562e-06	0.000487892	4.77629	Cells_EBV-transformed_lymphocytes	0.000119986	0.00672253	3.84615	NA	NA	NA	1	1	1	0	3	-1.17301	6.2191	1.01167	-4.82233	1.18411	-3.68573	NA	NA	0.24079	5e-10	0.311697	1.4189e-06	0.236371	0.000228048	NA	NA	0.746682	7.12598e-08	0.88469	0.000211685	0.800349	0.00794726	NA	NA
NEK6	6.5098e-08	9.12934e-06	5.4042	Brain_Cerebellar_Hemisphere	1.78562e-06	0.000487892	4.77629	Esophagus_Gastroesophageal_Junction	3.59403e-05	0.00328725	-4.13214	NA	NA	NA	1	1	1	0	3	-1.17301	6.2191	1.01167	-4.82233	0.290575	4.64909	NA	NA	0.24079	5e-10	0.311697	1.4189e-06	0.771377	3.33406e-06	NA	NA	0.746682	7.12598e-08	0.88469	0.000211685	0.972152	0.000282095	NA	NA
NEK6	6.5098e-08	9.12934e-06	5.4042	Brain_Cerebellar_Hemisphere	1.78562e-06	0.000487892	4.77629	Minor_Salivary_Gland	0.000119986	0.00727409	3.84615	NA	NA	NA	1	1	1	0	3	-1.17301	6.2191	1.01167	-4.82233	1.18411	-3.68573	NA	NA	0.24079	5e-10	0.311697	1.4189e-06	0.236371	0.000228048	NA	NA	0.746682	7.12598e-08	0.88469	0.000211685	0.802724	0.00905341	NA	NA
NEK6	6.5098e-08	9.12934e-06	5.4042	Brain_Cerebellar_Hemisphere	1.78562e-06	0.000487892	4.77629	Ovary	0.000119986	0.00803227	-3.84615	NA	NA	NA	1	1	1	0	3	-1.17301	6.2191	1.01167	-4.82233	-1.18411	3.68573	NA	NA	0.24079	5e-10	0.311697	1.4189e-06	0.236371	0.000228048	NA	NA	0.746682	7.12598e-08	0.88469	0.000211685	0.818399	0.00858513	NA	NA
NEK6	6.5098e-08	9.12934e-06	5.4042	Brain_Cerebellar_Hemisphere	1.78562e-06	0.000487892	4.77629	Pancreas	7.11607e-08	2.41277e-05	5.38822	NA	NA	NA	1	1	1	0	3	-1.17301	6.2191	1.01167	-4.82233	1.04466	-5.43439	NA	NA	0.24079	5e-10	0.311697	1.4189e-06	0.296182	5.49844e-08	NA	NA	0.746682	7.12598e-08	0.88469	0.000211685	0.844173	9.36724e-06	NA	NA
NEK6	6.5098e-08	9.12934e-06	5.4042	Brain_Cerebellar_Hemisphere	1.78562e-06	0.000487892	4.77629	Prostate	0.000119986	0.00774673	-3.84615	NA	NA	NA	1	1	1	0	3	-1.17301	6.2191	1.01167	-4.82233	-1.18411	3.68573	NA	NA	0.24079	5e-10	0.311697	1.4189e-06	0.236371	0.000228048	NA	NA	0.746682	7.12598e-08	0.88469	0.000211685	0.812936	0.00893511	NA	NA
NEK6	6.5098e-08	9.12934e-06	5.4042	Brain_Cerebellar_Hemisphere	1.78562e-06	0.000487892	4.77629	Skin_Not_Sun_Exposed_Suprapubic	3.59403e-05	0.00340297	4.13214	NA	NA	NA	1	1	1	0	3	-1.17301	6.2191	1.01167	-4.82233	-0.290575	-4.64909	NA	NA	0.24079	5e-10	0.311697	1.4189e-06	0.771377	3.33406e-06	NA	NA	0.746682	7.12598e-08	0.88469	0.000211685	0.976254	0.000288039	NA	NA
NEK6	6.5098e-08	9.12934e-06	5.4042	Brain_Cerebellar_Hemisphere	1.78562e-06	0.000487892	4.77629	Small_Intestine_Terminal_Ileum	0.000119986	0.00784646	-3.84615	NA	NA	NA	1	1	1	0	3	-1.17301	6.2191	1.01167	-4.82233	-1.18411	3.68573	NA	NA	0.24079	5e-10	0.311697	1.4189e-06	0.236371	0.000228048	NA	NA	0.746682	7.12598e-08	0.88469	0.000211685	0.809784	0.00895681	NA	NA
NEK6	6.5098e-08	9.12934e-06	5.4042	Brain_Cerebellar_Hemisphere	1.78562e-06	0.000487892	4.77629	Spleen	0.000119986	0.00764853	3.84615	NA	NA	NA	1	1	1	0	3	-1.17301	6.2191	1.01167	-4.82233	1.18411	-3.68573	NA	NA	0.24079	5e-10	0.311697	1.4189e-06	0.236371	0.000228048	NA	NA	0.746682	7.12598e-08	0.88469	0.000211685	0.808057	0.00830806	NA	NA
NEK6	6.5098e-08	9.12934e-06	5.4042	Brain_Cerebellar_Hemisphere	1.78562e-06	0.000487892	4.77629	Stomach	0.000119986	0.00810031	3.84615	NA	NA	NA	1	1	1	0	3	-1.17301	6.2191	1.01167	-4.82233	1.18411	-3.68573	NA	NA	0.24079	5e-10	0.311697	1.4189e-06	0.236371	0.000228048	NA	NA	0.746682	7.12598e-08	0.88469	0.000211685	0.807879	0.00942764	NA	NA
NEK6	6.5098e-08	9.12934e-06	5.4042	Brain_Cerebellar_Hemisphere	1.78562e-06	0.000487892	4.77629	Uterus	0.000119986	0.00824319	3.84615	NA	NA	NA	1	1	1	0	3	-1.17301	6.2191	1.01167	-4.82233	1.18411	-3.68573	NA	NA	0.24079	5e-10	0.311697	1.4189e-06	0.236371	0.000228048	NA	NA	0.746682	7.12598e-08	0.88469	0.000211685	0.81735	0.00871653	NA	NA
NEK6	6.5098e-08	9.12934e-06	5.4042	Brain_Cerebellar_Hemisphere	1.78562e-06	0.000487892	4.77629	Vagina	3.59403e-05	0.00349463	4.13214	NA	NA	NA	1	1	1	0	3	-1.17301	6.2191	1.01167	-4.82233	-0.290575	-4.64909	NA	NA	0.24079	5e-10	0.311697	1.4189e-06	0.771377	3.33406e-06	NA	NA	0.746682	7.12598e-08	0.88469	0.000211685	0.979608	0.000302741	NA	NA
NEK6	6.5098e-08	9.12934e-06	5.4042	Brain_Cerebellar_Hemisphere	1.78562e-06	0.000487892	4.77629	Whole_Blood	0.000119986	0.00725838	3.84615	NA	NA	NA	1	1	1	0	3	-1.17301	6.2191	1.01167	-4.82233	1.18411	-3.68573	NA	NA	0.24079	5e-10	0.311697	1.4189e-06	0.236371	0.000228048	NA	NA	0.746682	7.12598e-08	0.88469	0.000211685	0.812352	0.00819313	NA	NA
NEK6	6.5098e-08	9.12934e-06	5.4042	Brain_Cerebellar_Hemisphere	1.78562e-06	0.000487892	4.77629	smultixcan	6.39139e-09	2.08129e-06	2.56804	NA	NA	NA	1	1	1	0	3	-1.17301	6.2191	1.01167	-4.82233	0.698387	-2.49915	NA	NA	0.24079	5e-10	0.311697	1.4189e-06	0.305672	1.98075e-09	NA	NA	0.746682	7.12598e-08	0.88469	0.000211685	0.845295	4.48156e-07	NA	NA
NEK6	6.5098e-08	9.12934e-06	5.4042	Brain_Cerebellum	1.78562e-06	0.000444883	4.77629	Adipose_Subcutaneous	4.20842e-09	1.37268e-06	5.87579	NA	NA	NA	1	1	1	0	3	-1.17301	6.2191	0.906878	-4.82233	0.909828	-6.0273	NA	NA	0.24079	5e-10	0.364471	1.4189e-06	0.362913	1.66717e-09	NA	NA	0.746682	7.12598e-08	0.894345	0.000189132	0.868911	3.99281e-07	NA	NA
NEK6	6.5098e-08	9.12934e-06	5.4042	Brain_Cerebellum	1.78562e-06	0.000444883	4.77629	Artery_Aorta	2.10585e-05	0.00216223	4.25336	NA	NA	NA	1	1	1	0	3	-1.17301	6.2191	0.906878	-4.82233	1.17245	-4.13639	NA	NA	0.24079	5e-10	0.364471	1.4189e-06	0.241015	3.52812e-05	NA	NA	0.746682	7.12598e-08	0.894345	0.000189132	0.824126	0.00204394	NA	NA
NEK6	6.5098e-08	9.12934e-06	5.4042	Brain_Cerebellum	1.78562e-06	0.000444883	4.77629	Brain_Amygdala	0.000119986	0.00905907	3.84615	NA	NA	NA	1	1	1	0	3	-1.17301	6.2191	0.906878	-4.82233	1.18411	-3.68573	NA	NA	0.24079	5e-10	0.364471	1.4189e-06	0.236371	0.000228048	NA	NA	0.746682	7.12598e-08	0.894345	0.000189132	0.822008	0.0112107	NA	NA
NEK6	6.5098e-08	9.12934e-06	5.4042	Brain_Cerebellum	1.78562e-06	0.000444883	4.77629	Brain_Anterior_cingulate_cortex_BA24	0.000119986	0.00849052	3.84615	NA	NA	NA	1	1	1	0	3	-1.17301	6.2191	0.906878	-4.82233	1.18411	-3.68573	NA	NA	0.24079	5e-10	0.364471	1.4189e-06	0.236371	0.000228048	NA	NA	0.746682	7.12598e-08	0.894345	0.000189132	0.82112	0.010422	NA	NA
NEK6	6.5098e-08	9.12934e-06	5.4042	Brain_Cerebellum	1.78562e-06	0.000444883	4.77629	Brain_Cerebellar_Hemisphere	0.000119986	0.00789785	3.84615	NA	NA	NA	1	1	1	0	3	-1.17301	6.2191	0.906878	-4.82233	1.18411	-3.68573	NA	NA	0.24079	5e-10	0.364471	1.4189e-06	0.236371	0.000228048	NA	NA	0.746682	7.12598e-08	0.894345	0.000189132	0.798112	0.00857542	NA	NA
NEK6	6.5098e-08	9.12934e-06	5.4042	Brain_Cerebellum	1.78562e-06	0.000444883	4.77629	Brain_Cortex	0.000119986	0.00842079	3.84615	NA	NA	NA	1	1	1	0	3	-1.17301	6.2191	0.906878	-4.82233	1.18411	-3.68573	NA	NA	0.24079	5e-10	0.364471	1.4189e-06	0.236371	0.000228048	NA	NA	0.746682	7.12598e-08	0.894345	0.000189132	0.812503	0.0092144	NA	NA
NEK6	6.5098e-08	9.12934e-06	5.4042	Brain_Cerebellum	1.78562e-06	0.000444883	4.77629	Brain_Hypothalamus	0.000119986	0.00869759	3.84615	NA	NA	NA	1	1	1	0	3	-1.17301	6.2191	0.906878	-4.82233	1.18411	-3.68573	NA	NA	0.24079	5e-10	0.364471	1.4189e-06	0.236371	0.000228048	NA	NA	0.746682	7.12598e-08	0.894345	0.000189132	0.81771	0.0102048	NA	NA
NEK6	6.5098e-08	9.12934e-06	5.4042	Brain_Cerebellum	1.78562e-06	0.000444883	4.77629	Brain_Spinal_cord_cervical_c-1	0.000119986	0.00938954	3.84615	NA	NA	NA	1	1	1	0	3	-1.17301	6.2191	0.906878	-4.82233	1.18411	-3.68573	NA	NA	0.24079	5e-10	0.364471	1.4189e-06	0.236371	0.000228048	NA	NA	0.746682	7.12598e-08	0.894345	0.000189132	0.823962	0.010681	NA	NA
NEK6	6.5098e-08	9.12934e-06	5.4042	Brain_Cerebellum	1.78562e-06	0.000444883	4.77629	Cells_EBV-transformed_lymphocytes	0.000119986	0.00672253	3.84615	NA	NA	NA	1	1	1	0	3	-1.17301	6.2191	0.906878	-4.82233	1.18411	-3.68573	NA	NA	0.24079	5e-10	0.364471	1.4189e-06	0.236371	0.000228048	NA	NA	0.746682	7.12598e-08	0.894345	0.000189132	0.800349	0.00794726	NA	NA
NEK6	6.5098e-08	9.12934e-06	5.4042	Brain_Cerebellum	1.78562e-06	0.000444883	4.77629	Esophagus_Gastroesophageal_Junction	3.59403e-05	0.00328725	-4.13214	NA	NA	NA	1	1	1	0	3	-1.17301	6.2191	0.906878	-4.82233	0.290575	4.64909	NA	NA	0.24079	5e-10	0.364471	1.4189e-06	0.771377	3.33406e-06	NA	NA	0.746682	7.12598e-08	0.894345	0.000189132	0.972152	0.000282095	NA	NA
NEK6	6.5098e-08	9.12934e-06	5.4042	Brain_Cerebellum	1.78562e-06	0.000444883	4.77629	Minor_Salivary_Gland	0.000119986	0.00727409	3.84615	NA	NA	NA	1	1	1	0	3	-1.17301	6.2191	0.906878	-4.82233	1.18411	-3.68573	NA	NA	0.24079	5e-10	0.364471	1.4189e-06	0.236371	0.000228048	NA	NA	0.746682	7.12598e-08	0.894345	0.000189132	0.802724	0.00905341	NA	NA
NEK6	6.5098e-08	9.12934e-06	5.4042	Brain_Cerebellum	1.78562e-06	0.000444883	4.77629	Ovary	0.000119986	0.00803227	-3.84615	NA	NA	NA	1	1	1	0	3	-1.17301	6.2191	0.906878	-4.82233	-1.18411	3.68573	NA	NA	0.24079	5e-10	0.364471	1.4189e-06	0.236371	0.000228048	NA	NA	0.746682	7.12598e-08	0.894345	0.000189132	0.818399	0.00858513	NA	NA
NEK6	6.5098e-08	9.12934e-06	5.4042	Brain_Cerebellum	1.78562e-06	0.000444883	4.77629	Pancreas	7.11607e-08	2.41277e-05	5.38822	NA	NA	NA	1	1	1	0	3	-1.17301	6.2191	0.906878	-4.82233	1.04466	-5.43439	NA	NA	0.24079	5e-10	0.364471	1.4189e-06	0.296182	5.49844e-08	NA	NA	0.746682	7.12598e-08	0.894345	0.000189132	0.844173	9.36724e-06	NA	NA
NEK6	6.5098e-08	9.12934e-06	5.4042	Brain_Cerebellum	1.78562e-06	0.000444883	4.77629	Prostate	0.000119986	0.00774673	-3.84615	NA	NA	NA	1	1	1	0	3	-1.17301	6.2191	0.906878	-4.82233	-1.18411	3.68573	NA	NA	0.24079	5e-10	0.364471	1.4189e-06	0.236371	0.000228048	NA	NA	0.746682	7.12598e-08	0.894345	0.000189132	0.812936	0.00893511	NA	NA
NEK6	6.5098e-08	9.12934e-06	5.4042	Brain_Cerebellum	1.78562e-06	0.000444883	4.77629	Skin_Not_Sun_Exposed_Suprapubic	3.59403e-05	0.00340297	4.13214	NA	NA	NA	1	1	1	0	3	-1.17301	6.2191	0.906878	-4.82233	-0.290575	-4.64909	NA	NA	0.24079	5e-10	0.364471	1.4189e-06	0.771377	3.33406e-06	NA	NA	0.746682	7.12598e-08	0.894345	0.000189132	0.976254	0.000288039	NA	NA
NEK6	6.5098e-08	9.12934e-06	5.4042	Brain_Cerebellum	1.78562e-06	0.000444883	4.77629	Small_Intestine_Terminal_Ileum	0.000119986	0.00784646	-3.84615	NA	NA	NA	1	1	1	0	3	-1.17301	6.2191	0.906878	-4.82233	-1.18411	3.68573	NA	NA	0.24079	5e-10	0.364471	1.4189e-06	0.236371	0.000228048	NA	NA	0.746682	7.12598e-08	0.894345	0.000189132	0.809784	0.00895681	NA	NA
NEK6	6.5098e-08	9.12934e-06	5.4042	Brain_Cerebellum	1.78562e-06	0.000444883	4.77629	Spleen	0.000119986	0.00764853	3.84615	NA	NA	NA	1	1	1	0	3	-1.17301	6.2191	0.906878	-4.82233	1.18411	-3.68573	NA	NA	0.24079	5e-10	0.364471	1.4189e-06	0.236371	0.000228048	NA	NA	0.746682	7.12598e-08	0.894345	0.000189132	0.808057	0.00830806	NA	NA
NEK6	6.5098e-08	9.12934e-06	5.4042	Brain_Cerebellum	1.78562e-06	0.000444883	4.77629	Stomach	0.000119986	0.00810031	3.84615	NA	NA	NA	1	1	1	0	3	-1.17301	6.2191	0.906878	-4.82233	1.18411	-3.68573	NA	NA	0.24079	5e-10	0.364471	1.4189e-06	0.236371	0.000228048	NA	NA	0.746682	7.12598e-08	0.894345	0.000189132	0.807879	0.00942764	NA	NA
NEK6	6.5098e-08	9.12934e-06	5.4042	Brain_Cerebellum	1.78562e-06	0.000444883	4.77629	Uterus	0.000119986	0.00824319	3.84615	NA	NA	NA	1	1	1	0	3	-1.17301	6.2191	0.906878	-4.82233	1.18411	-3.68573	NA	NA	0.24079	5e-10	0.364471	1.4189e-06	0.236371	0.000228048	NA	NA	0.746682	7.12598e-08	0.894345	0.000189132	0.81735	0.00871653	NA	NA
NEK6	6.5098e-08	9.12934e-06	5.4042	Brain_Cerebellum	1.78562e-06	0.000444883	4.77629	Vagina	3.59403e-05	0.00349463	4.13214	NA	NA	NA	1	1	1	0	3	-1.17301	6.2191	0.906878	-4.82233	-0.290575	-4.64909	NA	NA	0.24079	5e-10	0.364471	1.4189e-06	0.771377	3.33406e-06	NA	NA	0.746682	7.12598e-08	0.894345	0.000189132	0.979608	0.000302741	NA	NA
NEK6	6.5098e-08	9.12934e-06	5.4042	Brain_Cerebellum	1.78562e-06	0.000444883	4.77629	Whole_Blood	0.000119986	0.00725838	3.84615	NA	NA	NA	1	1	1	0	3	-1.17301	6.2191	0.906878	-4.82233	1.18411	-3.68573	NA	NA	0.24079	5e-10	0.364471	1.4189e-06	0.236371	0.000228048	NA	NA	0.746682	7.12598e-08	0.894345	0.000189132	0.812352	0.00819313	NA	NA
NEK6	6.5098e-08	9.12934e-06	5.4042	Brain_Cerebellum	1.78562e-06	0.000444883	4.77629	smultixcan	6.39139e-09	2.08129e-06	2.56804	NA	NA	NA	1	1	1	0	3	-1.17301	6.2191	0.906878	-4.82233	0.698387	-2.49915	NA	NA	0.24079	5e-10	0.364471	1.4189e-06	0.305672	1.98075e-09	NA	NA	0.746682	7.12598e-08	0.894345	0.000189132	0.845295	4.48156e-07	NA	NA
NEK6	6.5098e-08	9.12934e-06	5.4042	Brain_Hippocampus	1.78562e-06	0.000426493	4.77629	Adipose_Subcutaneous	4.20842e-09	1.37268e-06	5.87579	NA	NA	NA	1	1	1	0	3	-1.17301	6.2191	0.906878	-4.82233	0.909828	-6.0273	NA	NA	0.24079	5e-10	0.364471	1.4189e-06	0.362913	1.66717e-09	NA	NA	0.746682	7.12598e-08	0.889323	0.000209202	0.868911	3.99281e-07	NA	NA
NEK6	6.5098e-08	9.12934e-06	5.4042	Brain_Hippocampus	1.78562e-06	0.000426493	4.77629	Artery_Aorta	2.10585e-05	0.00216223	4.25336	NA	NA	NA	1	1	1	0	3	-1.17301	6.2191	0.906878	-4.82233	1.17245	-4.13639	NA	NA	0.24079	5e-10	0.364471	1.4189e-06	0.241015	3.52812e-05	NA	NA	0.746682	7.12598e-08	0.889323	0.000209202	0.824126	0.00204394	NA	NA
NEK6	6.5098e-08	9.12934e-06	5.4042	Brain_Hippocampus	1.78562e-06	0.000426493	4.77629	Brain_Amygdala	0.000119986	0.00905907	3.84615	NA	NA	NA	1	1	1	0	3	-1.17301	6.2191	0.906878	-4.82233	1.18411	-3.68573	NA	NA	0.24079	5e-10	0.364471	1.4189e-06	0.236371	0.000228048	NA	NA	0.746682	7.12598e-08	0.889323	0.000209202	0.822008	0.0112107	NA	NA
NEK6	6.5098e-08	9.12934e-06	5.4042	Brain_Hippocampus	1.78562e-06	0.000426493	4.77629	Brain_Anterior_cingulate_cortex_BA24	0.000119986	0.00849052	3.84615	NA	NA	NA	1	1	1	0	3	-1.17301	6.2191	0.906878	-4.82233	1.18411	-3.68573	NA	NA	0.24079	5e-10	0.364471	1.4189e-06	0.236371	0.000228048	NA	NA	0.746682	7.12598e-08	0.889323	0.000209202	0.82112	0.010422	NA	NA
NEK6	6.5098e-08	9.12934e-06	5.4042	Brain_Hippocampus	1.78562e-06	0.000426493	4.77629	Brain_Cerebellar_Hemisphere	0.000119986	0.00789785	3.84615	NA	NA	NA	1	1	1	0	3	-1.17301	6.2191	0.906878	-4.82233	1.18411	-3.68573	NA	NA	0.24079	5e-10	0.364471	1.4189e-06	0.236371	0.000228048	NA	NA	0.746682	7.12598e-08	0.889323	0.000209202	0.798112	0.00857542	NA	NA
NEK6	6.5098e-08	9.12934e-06	5.4042	Brain_Hippocampus	1.78562e-06	0.000426493	4.77629	Brain_Cortex	0.000119986	0.00842079	3.84615	NA	NA	NA	1	1	1	0	3	-1.17301	6.2191	0.906878	-4.82233	1.18411	-3.68573	NA	NA	0.24079	5e-10	0.364471	1.4189e-06	0.236371	0.000228048	NA	NA	0.746682	7.12598e-08	0.889323	0.000209202	0.812503	0.0092144	NA	NA
NEK6	6.5098e-08	9.12934e-06	5.4042	Brain_Hippocampus	1.78562e-06	0.000426493	4.77629	Brain_Hypothalamus	0.000119986	0.00869759	3.84615	NA	NA	NA	1	1	1	0	3	-1.17301	6.2191	0.906878	-4.82233	1.18411	-3.68573	NA	NA	0.24079	5e-10	0.364471	1.4189e-06	0.236371	0.000228048	NA	NA	0.746682	7.12598e-08	0.889323	0.000209202	0.81771	0.0102048	NA	NA
NEK6	6.5098e-08	9.12934e-06	5.4042	Brain_Hippocampus	1.78562e-06	0.000426493	4.77629	Brain_Spinal_cord_cervical_c-1	0.000119986	0.00938954	3.84615	NA	NA	NA	1	1	1	0	3	-1.17301	6.2191	0.906878	-4.82233	1.18411	-3.68573	NA	NA	0.24079	5e-10	0.364471	1.4189e-06	0.236371	0.000228048	NA	NA	0.746682	7.12598e-08	0.889323	0.000209202	0.823962	0.010681	NA	NA
NEK6	6.5098e-08	9.12934e-06	5.4042	Brain_Hippocampus	1.78562e-06	0.000426493	4.77629	Cells_EBV-transformed_lymphocytes	0.000119986	0.00672253	3.84615	NA	NA	NA	1	1	1	0	3	-1.17301	6.2191	0.906878	-4.82233	1.18411	-3.68573	NA	NA	0.24079	5e-10	0.364471	1.4189e-06	0.236371	0.000228048	NA	NA	0.746682	7.12598e-08	0.889323	0.000209202	0.800349	0.00794726	NA	NA
NEK6	6.5098e-08	9.12934e-06	5.4042	Brain_Hippocampus	1.78562e-06	0.000426493	4.77629	Esophagus_Gastroesophageal_Junction	3.59403e-05	0.00328725	-4.13214	NA	NA	NA	1	1	1	0	3	-1.17301	6.2191	0.906878	-4.82233	0.290575	4.64909	NA	NA	0.24079	5e-10	0.364471	1.4189e-06	0.771377	3.33406e-06	NA	NA	0.746682	7.12598e-08	0.889323	0.000209202	0.972152	0.000282095	NA	NA
NEK6	6.5098e-08	9.12934e-06	5.4042	Brain_Hippocampus	1.78562e-06	0.000426493	4.77629	Minor_Salivary_Gland	0.000119986	0.00727409	3.84615	NA	NA	NA	1	1	1	0	3	-1.17301	6.2191	0.906878	-4.82233	1.18411	-3.68573	NA	NA	0.24079	5e-10	0.364471	1.4189e-06	0.236371	0.000228048	NA	NA	0.746682	7.12598e-08	0.889323	0.000209202	0.802724	0.00905341	NA	NA
NEK6	6.5098e-08	9.12934e-06	5.4042	Brain_Hippocampus	1.78562e-06	0.000426493	4.77629	Ovary	0.000119986	0.00803227	-3.84615	NA	NA	NA	1	1	1	0	3	-1.17301	6.2191	0.906878	-4.82233	-1.18411	3.68573	NA	NA	0.24079	5e-10	0.364471	1.4189e-06	0.236371	0.000228048	NA	NA	0.746682	7.12598e-08	0.889323	0.000209202	0.818399	0.00858513	NA	NA
NEK6	6.5098e-08	9.12934e-06	5.4042	Brain_Hippocampus	1.78562e-06	0.000426493	4.77629	Pancreas	7.11607e-08	2.41277e-05	5.38822	NA	NA	NA	1	1	1	0	3	-1.17301	6.2191	0.906878	-4.82233	1.04466	-5.43439	NA	NA	0.24079	5e-10	0.364471	1.4189e-06	0.296182	5.49844e-08	NA	NA	0.746682	7.12598e-08	0.889323	0.000209202	0.844173	9.36724e-06	NA	NA
NEK6	6.5098e-08	9.12934e-06	5.4042	Brain_Hippocampus	1.78562e-06	0.000426493	4.77629	Prostate	0.000119986	0.00774673	-3.84615	NA	NA	NA	1	1	1	0	3	-1.17301	6.2191	0.906878	-4.82233	-1.18411	3.68573	NA	NA	0.24079	5e-10	0.364471	1.4189e-06	0.236371	0.000228048	NA	NA	0.746682	7.12598e-08	0.889323	0.000209202	0.812936	0.00893511	NA	NA
NEK6	6.5098e-08	9.12934e-06	5.4042	Brain_Hippocampus	1.78562e-06	0.000426493	4.77629	Skin_Not_Sun_Exposed_Suprapubic	3.59403e-05	0.00340297	4.13214	NA	NA	NA	1	1	1	0	3	-1.17301	6.2191	0.906878	-4.82233	-0.290575	-4.64909	NA	NA	0.24079	5e-10	0.364471	1.4189e-06	0.771377	3.33406e-06	NA	NA	0.746682	7.12598e-08	0.889323	0.000209202	0.976254	0.000288039	NA	NA
NEK6	6.5098e-08	9.12934e-06	5.4042	Brain_Hippocampus	1.78562e-06	0.000426493	4.77629	Small_Intestine_Terminal_Ileum	0.000119986	0.00784646	-3.84615	NA	NA	NA	1	1	1	0	3	-1.17301	6.2191	0.906878	-4.82233	-1.18411	3.68573	NA	NA	0.24079	5e-10	0.364471	1.4189e-06	0.236371	0.000228048	NA	NA	0.746682	7.12598e-08	0.889323	0.000209202	0.809784	0.00895681	NA	NA
NEK6	6.5098e-08	9.12934e-06	5.4042	Brain_Hippocampus	1.78562e-06	0.000426493	4.77629	Spleen	0.000119986	0.00764853	3.84615	NA	NA	NA	1	1	1	0	3	-1.17301	6.2191	0.906878	-4.82233	1.18411	-3.68573	NA	NA	0.24079	5e-10	0.364471	1.4189e-06	0.236371	0.000228048	NA	NA	0.746682	7.12598e-08	0.889323	0.000209202	0.808057	0.00830806	NA	NA
NEK6	6.5098e-08	9.12934e-06	5.4042	Brain_Hippocampus	1.78562e-06	0.000426493	4.77629	Stomach	0.000119986	0.00810031	3.84615	NA	NA	NA	1	1	1	0	3	-1.17301	6.2191	0.906878	-4.82233	1.18411	-3.68573	NA	NA	0.24079	5e-10	0.364471	1.4189e-06	0.236371	0.000228048	NA	NA	0.746682	7.12598e-08	0.889323	0.000209202	0.807879	0.00942764	NA	NA
NEK6	6.5098e-08	9.12934e-06	5.4042	Brain_Hippocampus	1.78562e-06	0.000426493	4.77629	Uterus	0.000119986	0.00824319	3.84615	NA	NA	NA	1	1	1	0	3	-1.17301	6.2191	0.906878	-4.82233	1.18411	-3.68573	NA	NA	0.24079	5e-10	0.364471	1.4189e-06	0.236371	0.000228048	NA	NA	0.746682	7.12598e-08	0.889323	0.000209202	0.81735	0.00871653	NA	NA
NEK6	6.5098e-08	9.12934e-06	5.4042	Brain_Hippocampus	1.78562e-06	0.000426493	4.77629	Vagina	3.59403e-05	0.00349463	4.13214	NA	NA	NA	1	1	1	0	3	-1.17301	6.2191	0.906878	-4.82233	-0.290575	-4.64909	NA	NA	0.24079	5e-10	0.364471	1.4189e-06	0.771377	3.33406e-06	NA	NA	0.746682	7.12598e-08	0.889323	0.000209202	0.979608	0.000302741	NA	NA
NEK6	6.5098e-08	9.12934e-06	5.4042	Brain_Hippocampus	1.78562e-06	0.000426493	4.77629	Whole_Blood	0.000119986	0.00725838	3.84615	NA	NA	NA	1	1	1	0	3	-1.17301	6.2191	0.906878	-4.82233	1.18411	-3.68573	NA	NA	0.24079	5e-10	0.364471	1.4189e-06	0.236371	0.000228048	NA	NA	0.746682	7.12598e-08	0.889323	0.000209202	0.812352	0.00819313	NA	NA
NEK6	6.5098e-08	9.12934e-06	5.4042	Brain_Hippocampus	1.78562e-06	0.000426493	4.77629	smultixcan	6.39139e-09	2.08129e-06	2.56804	NA	NA	NA	1	1	1	0	3	-1.17301	6.2191	0.906878	-4.82233	0.698387	-2.49915	NA	NA	0.24079	5e-10	0.364471	1.4189e-06	0.305672	1.98075e-09	NA	NA	0.746682	7.12598e-08	0.889323	0.000209202	0.845295	4.48156e-07	NA	NA
NEK6	6.5098e-08	9.12934e-06	5.4042	Brain_Nucleus_accumbens_basal_ganglia	5.45525e-06	0.00100352	-4.54647	Adipose_Subcutaneous	4.20842e-09	1.37268e-06	5.87579	NA	NA	NA	1	1	1	0	3	-1.17301	6.2191	1.80257	5.77969	0.909828	-6.0273	NA	NA	0.24079	5e-10	0.0714558	7.48368e-09	0.362913	1.66717e-09	NA	NA	0.746682	7.12598e-08	0.694345	2.08186e-06	0.868911	3.99281e-07	NA	NA
NEK6	6.5098e-08	9.12934e-06	5.4042	Brain_Nucleus_accumbens_basal_ganglia	5.45525e-06	0.00100352	-4.54647	Artery_Aorta	2.10585e-05	0.00216223	4.25336	NA	NA	NA	1	1	1	0	3	-1.17301	6.2191	1.80257	5.77969	1.17245	-4.13639	NA	NA	0.24079	5e-10	0.0714558	7.48368e-09	0.241015	3.52812e-05	NA	NA	0.746682	7.12598e-08	0.694345	2.08186e-06	0.824126	0.00204394	NA	NA
NEK6	6.5098e-08	9.12934e-06	5.4042	Brain_Nucleus_accumbens_basal_ganglia	5.45525e-06	0.00100352	-4.54647	Brain_Amygdala	0.000119986	0.00905907	3.84615	NA	NA	NA	1	1	1	0	3	-1.17301	6.2191	1.80257	5.77969	1.18411	-3.68573	NA	NA	0.24079	5e-10	0.0714558	7.48368e-09	0.236371	0.000228048	NA	NA	0.746682	7.12598e-08	0.694345	2.08186e-06	0.822008	0.0112107	NA	NA
NEK6	6.5098e-08	9.12934e-06	5.4042	Brain_Nucleus_accumbens_basal_ganglia	5.45525e-06	0.00100352	-4.54647	Brain_Anterior_cingulate_cortex_BA24	0.000119986	0.00849052	3.84615	NA	NA	NA	1	1	1	0	3	-1.17301	6.2191	1.80257	5.77969	1.18411	-3.68573	NA	NA	0.24079	5e-10	0.0714558	7.48368e-09	0.236371	0.000228048	NA	NA	0.746682	7.12598e-08	0.694345	2.08186e-06	0.82112	0.010422	NA	NA
NEK6	6.5098e-08	9.12934e-06	5.4042	Brain_Nucleus_accumbens_basal_ganglia	5.45525e-06	0.00100352	-4.54647	Brain_Cerebellar_Hemisphere	0.000119986	0.00789785	3.84615	NA	NA	NA	1	1	1	0	3	-1.17301	6.2191	1.80257	5.77969	1.18411	-3.68573	NA	NA	0.24079	5e-10	0.0714558	7.48368e-09	0.236371	0.000228048	NA	NA	0.746682	7.12598e-08	0.694345	2.08186e-06	0.798112	0.00857542	NA	NA
NEK6	6.5098e-08	9.12934e-06	5.4042	Brain_Nucleus_accumbens_basal_ganglia	5.45525e-06	0.00100352	-4.54647	Brain_Cortex	0.000119986	0.00842079	3.84615	NA	NA	NA	1	1	1	0	3	-1.17301	6.2191	1.80257	5.77969	1.18411	-3.68573	NA	NA	0.24079	5e-10	0.0714558	7.48368e-09	0.236371	0.000228048	NA	NA	0.746682	7.12598e-08	0.694345	2.08186e-06	0.812503	0.0092144	NA	NA
NEK6	6.5098e-08	9.12934e-06	5.4042	Brain_Nucleus_accumbens_basal_ganglia	5.45525e-06	0.00100352	-4.54647	Brain_Hypothalamus	0.000119986	0.00869759	3.84615	NA	NA	NA	1	1	1	0	3	-1.17301	6.2191	1.80257	5.77969	1.18411	-3.68573	NA	NA	0.24079	5e-10	0.0714558	7.48368e-09	0.236371	0.000228048	NA	NA	0.746682	7.12598e-08	0.694345	2.08186e-06	0.81771	0.0102048	NA	NA
NEK6	6.5098e-08	9.12934e-06	5.4042	Brain_Nucleus_accumbens_basal_ganglia	5.45525e-06	0.00100352	-4.54647	Brain_Spinal_cord_cervical_c-1	0.000119986	0.00938954	3.84615	NA	NA	NA	1	1	1	0	3	-1.17301	6.2191	1.80257	5.77969	1.18411	-3.68573	NA	NA	0.24079	5e-10	0.0714558	7.48368e-09	0.236371	0.000228048	NA	NA	0.746682	7.12598e-08	0.694345	2.08186e-06	0.823962	0.010681	NA	NA
NEK6	6.5098e-08	9.12934e-06	5.4042	Brain_Nucleus_accumbens_basal_ganglia	5.45525e-06	0.00100352	-4.54647	Cells_EBV-transformed_lymphocytes	0.000119986	0.00672253	3.84615	NA	NA	NA	1	1	1	0	3	-1.17301	6.2191	1.80257	5.77969	1.18411	-3.68573	NA	NA	0.24079	5e-10	0.0714558	7.48368e-09	0.236371	0.000228048	NA	NA	0.746682	7.12598e-08	0.694345	2.08186e-06	0.800349	0.00794726	NA	NA
NEK6	6.5098e-08	9.12934e-06	5.4042	Brain_Nucleus_accumbens_basal_ganglia	5.45525e-06	0.00100352	-4.54647	Esophagus_Gastroesophageal_Junction	3.59403e-05	0.00328725	-4.13214	NA	NA	NA	1	1	1	0	3	-1.17301	6.2191	1.80257	5.77969	0.290575	4.64909	NA	NA	0.24079	5e-10	0.0714558	7.48368e-09	0.771377	3.33406e-06	NA	NA	0.746682	7.12598e-08	0.694345	2.08186e-06	0.972152	0.000282095	NA	NA
NEK6	6.5098e-08	9.12934e-06	5.4042	Brain_Nucleus_accumbens_basal_ganglia	5.45525e-06	0.00100352	-4.54647	Minor_Salivary_Gland	0.000119986	0.00727409	3.84615	NA	NA	NA	1	1	1	0	3	-1.17301	6.2191	1.80257	5.77969	1.18411	-3.68573	NA	NA	0.24079	5e-10	0.0714558	7.48368e-09	0.236371	0.000228048	NA	NA	0.746682	7.12598e-08	0.694345	2.08186e-06	0.802724	0.00905341	NA	NA
NEK6	6.5098e-08	9.12934e-06	5.4042	Brain_Nucleus_accumbens_basal_ganglia	5.45525e-06	0.00100352	-4.54647	Ovary	0.000119986	0.00803227	-3.84615	NA	NA	NA	1	1	1	0	3	-1.17301	6.2191	1.80257	5.77969	-1.18411	3.68573	NA	NA	0.24079	5e-10	0.0714558	7.48368e-09	0.236371	0.000228048	NA	NA	0.746682	7.12598e-08	0.694345	2.08186e-06	0.818399	0.00858513	NA	NA
NEK6	6.5098e-08	9.12934e-06	5.4042	Brain_Nucleus_accumbens_basal_ganglia	5.45525e-06	0.00100352	-4.54647	Pancreas	7.11607e-08	2.41277e-05	5.38822	NA	NA	NA	1	1	1	0	3	-1.17301	6.2191	1.80257	5.77969	1.04466	-5.43439	NA	NA	0.24079	5e-10	0.0714558	7.48368e-09	0.296182	5.49844e-08	NA	NA	0.746682	7.12598e-08	0.694345	2.08186e-06	0.844173	9.36724e-06	NA	NA
NEK6	6.5098e-08	9.12934e-06	5.4042	Brain_Nucleus_accumbens_basal_ganglia	5.45525e-06	0.00100352	-4.54647	Prostate	0.000119986	0.00774673	-3.84615	NA	NA	NA	1	1	1	0	3	-1.17301	6.2191	1.80257	5.77969	-1.18411	3.68573	NA	NA	0.24079	5e-10	0.0714558	7.48368e-09	0.236371	0.000228048	NA	NA	0.746682	7.12598e-08	0.694345	2.08186e-06	0.812936	0.00893511	NA	NA
NEK6	6.5098e-08	9.12934e-06	5.4042	Brain_Nucleus_accumbens_basal_ganglia	5.45525e-06	0.00100352	-4.54647	Skin_Not_Sun_Exposed_Suprapubic	3.59403e-05	0.00340297	4.13214	NA	NA	NA	1	1	1	0	3	-1.17301	6.2191	1.80257	5.77969	-0.290575	-4.64909	NA	NA	0.24079	5e-10	0.0714558	7.48368e-09	0.771377	3.33406e-06	NA	NA	0.746682	7.12598e-08	0.694345	2.08186e-06	0.976254	0.000288039	NA	NA
NEK6	6.5098e-08	9.12934e-06	5.4042	Brain_Nucleus_accumbens_basal_ganglia	5.45525e-06	0.00100352	-4.54647	Small_Intestine_Terminal_Ileum	0.000119986	0.00784646	-3.84615	NA	NA	NA	1	1	1	0	3	-1.17301	6.2191	1.80257	5.77969	-1.18411	3.68573	NA	NA	0.24079	5e-10	0.0714558	7.48368e-09	0.236371	0.000228048	NA	NA	0.746682	7.12598e-08	0.694345	2.08186e-06	0.809784	0.00895681	NA	NA
NEK6	6.5098e-08	9.12934e-06	5.4042	Brain_Nucleus_accumbens_basal_ganglia	5.45525e-06	0.00100352	-4.54647	Spleen	0.000119986	0.00764853	3.84615	NA	NA	NA	1	1	1	0	3	-1.17301	6.2191	1.80257	5.77969	1.18411	-3.68573	NA	NA	0.24079	5e-10	0.0714558	7.48368e-09	0.236371	0.000228048	NA	NA	0.746682	7.12598e-08	0.694345	2.08186e-06	0.808057	0.00830806	NA	NA
NEK6	6.5098e-08	9.12934e-06	5.4042	Brain_Nucleus_accumbens_basal_ganglia	5.45525e-06	0.00100352	-4.54647	Stomach	0.000119986	0.00810031	3.84615	NA	NA	NA	1	1	1	0	3	-1.17301	6.2191	1.80257	5.77969	1.18411	-3.68573	NA	NA	0.24079	5e-10	0.0714558	7.48368e-09	0.236371	0.000228048	NA	NA	0.746682	7.12598e-08	0.694345	2.08186e-06	0.807879	0.00942764	NA	NA
NEK6	6.5098e-08	9.12934e-06	5.4042	Brain_Nucleus_accumbens_basal_ganglia	5.45525e-06	0.00100352	-4.54647	Uterus	0.000119986	0.00824319	3.84615	NA	NA	NA	1	1	1	0	3	-1.17301	6.2191	1.80257	5.77969	1.18411	-3.68573	NA	NA	0.24079	5e-10	0.0714558	7.48368e-09	0.236371	0.000228048	NA	NA	0.746682	7.12598e-08	0.694345	2.08186e-06	0.81735	0.00871653	NA	NA
NEK6	6.5098e-08	9.12934e-06	5.4042	Brain_Nucleus_accumbens_basal_ganglia	5.45525e-06	0.00100352	-4.54647	Vagina	3.59403e-05	0.00349463	4.13214	NA	NA	NA	1	1	1	0	3	-1.17301	6.2191	1.80257	5.77969	-0.290575	-4.64909	NA	NA	0.24079	5e-10	0.0714558	7.48368e-09	0.771377	3.33406e-06	NA	NA	0.746682	7.12598e-08	0.694345	2.08186e-06	0.979608	0.000302741	NA	NA
NEK6	6.5098e-08	9.12934e-06	5.4042	Brain_Nucleus_accumbens_basal_ganglia	5.45525e-06	0.00100352	-4.54647	Whole_Blood	0.000119986	0.00725838	3.84615	NA	NA	NA	1	1	1	0	3	-1.17301	6.2191	1.80257	5.77969	1.18411	-3.68573	NA	NA	0.24079	5e-10	0.0714558	7.48368e-09	0.236371	0.000228048	NA	NA	0.746682	7.12598e-08	0.694345	2.08186e-06	0.812352	0.00819313	NA	NA
NEK6	6.5098e-08	9.12934e-06	5.4042	Brain_Nucleus_accumbens_basal_ganglia	5.45525e-06	0.00100352	-4.54647	smultixcan	6.39139e-09	2.08129e-06	2.56804	NA	NA	NA	1	1	1	0	3	-1.17301	6.2191	1.80257	5.77969	0.698387	-2.49915	NA	NA	0.24079	5e-10	0.0714558	7.48368e-09	0.305672	1.98075e-09	NA	NA	0.746682	7.12598e-08	0.694345	2.08186e-06	0.845295	4.48156e-07	NA	NA
NEK6	6.5098e-08	9.12934e-06	5.4042	Cells_Cultured_fibroblasts	3.87152e-06	0.000687157	4.61816	Adipose_Subcutaneous	4.20842e-09	1.37268e-06	5.87579	NA	NA	NA	1	1	1	0	3	-1.17301	6.2191	-0.221495	-5.17364	0.909828	-6.0273	NA	NA	0.24079	5e-10	0.824707	2.29581e-07	0.362913	1.66717e-09	NA	NA	0.746682	7.12598e-08	0.985411	3.21127e-05	0.868911	3.99281e-07	NA	NA
NEK6	6.5098e-08	9.12934e-06	5.4042	Cells_Cultured_fibroblasts	3.87152e-06	0.000687157	4.61816	Artery_Aorta	2.10585e-05	0.00216223	4.25336	NA	NA	NA	1	1	1	0	3	-1.17301	6.2191	-0.221495	-5.17364	1.17245	-4.13639	NA	NA	0.24079	5e-10	0.824707	2.29581e-07	0.241015	3.52812e-05	NA	NA	0.746682	7.12598e-08	0.985411	3.21127e-05	0.824126	0.00204394	NA	NA
NEK6	6.5098e-08	9.12934e-06	5.4042	Cells_Cultured_fibroblasts	3.87152e-06	0.000687157	4.61816	Brain_Amygdala	0.000119986	0.00905907	3.84615	NA	NA	NA	1	1	1	0	3	-1.17301	6.2191	-0.221495	-5.17364	1.18411	-3.68573	NA	NA	0.24079	5e-10	0.824707	2.29581e-07	0.236371	0.000228048	NA	NA	0.746682	7.12598e-08	0.985411	3.21127e-05	0.822008	0.0112107	NA	NA
NEK6	6.5098e-08	9.12934e-06	5.4042	Cells_Cultured_fibroblasts	3.87152e-06	0.000687157	4.61816	Brain_Anterior_cingulate_cortex_BA24	0.000119986	0.00849052	3.84615	NA	NA	NA	1	1	1	0	3	-1.17301	6.2191	-0.221495	-5.17364	1.18411	-3.68573	NA	NA	0.24079	5e-10	0.824707	2.29581e-07	0.236371	0.000228048	NA	NA	0.746682	7.12598e-08	0.985411	3.21127e-05	0.82112	0.010422	NA	NA
NEK6	6.5098e-08	9.12934e-06	5.4042	Cells_Cultured_fibroblasts	3.87152e-06	0.000687157	4.61816	Brain_Cerebellar_Hemisphere	0.000119986	0.00789785	3.84615	NA	NA	NA	1	1	1	0	3	-1.17301	6.2191	-0.221495	-5.17364	1.18411	-3.68573	NA	NA	0.24079	5e-10	0.824707	2.29581e-07	0.236371	0.000228048	NA	NA	0.746682	7.12598e-08	0.985411	3.21127e-05	0.798112	0.00857542	NA	NA
NEK6	6.5098e-08	9.12934e-06	5.4042	Cells_Cultured_fibroblasts	3.87152e-06	0.000687157	4.61816	Brain_Cortex	0.000119986	0.00842079	3.84615	NA	NA	NA	1	1	1	0	3	-1.17301	6.2191	-0.221495	-5.17364	1.18411	-3.68573	NA	NA	0.24079	5e-10	0.824707	2.29581e-07	0.236371	0.000228048	NA	NA	0.746682	7.12598e-08	0.985411	3.21127e-05	0.812503	0.0092144	NA	NA
NEK6	6.5098e-08	9.12934e-06	5.4042	Cells_Cultured_fibroblasts	3.87152e-06	0.000687157	4.61816	Brain_Hypothalamus	0.000119986	0.00869759	3.84615	NA	NA	NA	1	1	1	0	3	-1.17301	6.2191	-0.221495	-5.17364	1.18411	-3.68573	NA	NA	0.24079	5e-10	0.824707	2.29581e-07	0.236371	0.000228048	NA	NA	0.746682	7.12598e-08	0.985411	3.21127e-05	0.81771	0.0102048	NA	NA
NEK6	6.5098e-08	9.12934e-06	5.4042	Cells_Cultured_fibroblasts	3.87152e-06	0.000687157	4.61816	Brain_Spinal_cord_cervical_c-1	0.000119986	0.00938954	3.84615	NA	NA	NA	1	1	1	0	3	-1.17301	6.2191	-0.221495	-5.17364	1.18411	-3.68573	NA	NA	0.24079	5e-10	0.824707	2.29581e-07	0.236371	0.000228048	NA	NA	0.746682	7.12598e-08	0.985411	3.21127e-05	0.823962	0.010681	NA	NA
NEK6	6.5098e-08	9.12934e-06	5.4042	Cells_Cultured_fibroblasts	3.87152e-06	0.000687157	4.61816	Cells_EBV-transformed_lymphocytes	0.000119986	0.00672253	3.84615	NA	NA	NA	1	1	1	0	3	-1.17301	6.2191	-0.221495	-5.17364	1.18411	-3.68573	NA	NA	0.24079	5e-10	0.824707	2.29581e-07	0.236371	0.000228048	NA	NA	0.746682	7.12598e-08	0.985411	3.21127e-05	0.800349	0.00794726	NA	NA
NEK6	6.5098e-08	9.12934e-06	5.4042	Cells_Cultured_fibroblasts	3.87152e-06	0.000687157	4.61816	Esophagus_Gastroesophageal_Junction	3.59403e-05	0.00328725	-4.13214	NA	NA	NA	1	1	1	0	3	-1.17301	6.2191	-0.221495	-5.17364	0.290575	4.64909	NA	NA	0.24079	5e-10	0.824707	2.29581e-07	0.771377	3.33406e-06	NA	NA	0.746682	7.12598e-08	0.985411	3.21127e-05	0.972152	0.000282095	NA	NA
NEK6	6.5098e-08	9.12934e-06	5.4042	Cells_Cultured_fibroblasts	3.87152e-06	0.000687157	4.61816	Minor_Salivary_Gland	0.000119986	0.00727409	3.84615	NA	NA	NA	1	1	1	0	3	-1.17301	6.2191	-0.221495	-5.17364	1.18411	-3.68573	NA	NA	0.24079	5e-10	0.824707	2.29581e-07	0.236371	0.000228048	NA	NA	0.746682	7.12598e-08	0.985411	3.21127e-05	0.802724	0.00905341	NA	NA
NEK6	6.5098e-08	9.12934e-06	5.4042	Cells_Cultured_fibroblasts	3.87152e-06	0.000687157	4.61816	Ovary	0.000119986	0.00803227	-3.84615	NA	NA	NA	1	1	1	0	3	-1.17301	6.2191	-0.221495	-5.17364	-1.18411	3.68573	NA	NA	0.24079	5e-10	0.824707	2.29581e-07	0.236371	0.000228048	NA	NA	0.746682	7.12598e-08	0.985411	3.21127e-05	0.818399	0.00858513	NA	NA
NEK6	6.5098e-08	9.12934e-06	5.4042	Cells_Cultured_fibroblasts	3.87152e-06	0.000687157	4.61816	Pancreas	7.11607e-08	2.41277e-05	5.38822	NA	NA	NA	1	1	1	0	3	-1.17301	6.2191	-0.221495	-5.17364	1.04466	-5.43439	NA	NA	0.24079	5e-10	0.824707	2.29581e-07	0.296182	5.49844e-08	NA	NA	0.746682	7.12598e-08	0.985411	3.21127e-05	0.844173	9.36724e-06	NA	NA
NEK6	6.5098e-08	9.12934e-06	5.4042	Cells_Cultured_fibroblasts	3.87152e-06	0.000687157	4.61816	Prostate	0.000119986	0.00774673	-3.84615	NA	NA	NA	1	1	1	0	3	-1.17301	6.2191	-0.221495	-5.17364	-1.18411	3.68573	NA	NA	0.24079	5e-10	0.824707	2.29581e-07	0.236371	0.000228048	NA	NA	0.746682	7.12598e-08	0.985411	3.21127e-05	0.812936	0.00893511	NA	NA
NEK6	6.5098e-08	9.12934e-06	5.4042	Cells_Cultured_fibroblasts	3.87152e-06	0.000687157	4.61816	Skin_Not_Sun_Exposed_Suprapubic	3.59403e-05	0.00340297	4.13214	NA	NA	NA	1	1	1	0	3	-1.17301	6.2191	-0.221495	-5.17364	-0.290575	-4.64909	NA	NA	0.24079	5e-10	0.824707	2.29581e-07	0.771377	3.33406e-06	NA	NA	0.746682	7.12598e-08	0.985411	3.21127e-05	0.976254	0.000288039	NA	NA
NEK6	6.5098e-08	9.12934e-06	5.4042	Cells_Cultured_fibroblasts	3.87152e-06	0.000687157	4.61816	Small_Intestine_Terminal_Ileum	0.000119986	0.00784646	-3.84615	NA	NA	NA	1	1	1	0	3	-1.17301	6.2191	-0.221495	-5.17364	-1.18411	3.68573	NA	NA	0.24079	5e-10	0.824707	2.29581e-07	0.236371	0.000228048	NA	NA	0.746682	7.12598e-08	0.985411	3.21127e-05	0.809784	0.00895681	NA	NA
NEK6	6.5098e-08	9.12934e-06	5.4042	Cells_Cultured_fibroblasts	3.87152e-06	0.000687157	4.61816	Spleen	0.000119986	0.00764853	3.84615	NA	NA	NA	1	1	1	0	3	-1.17301	6.2191	-0.221495	-5.17364	1.18411	-3.68573	NA	NA	0.24079	5e-10	0.824707	2.29581e-07	0.236371	0.000228048	NA	NA	0.746682	7.12598e-08	0.985411	3.21127e-05	0.808057	0.00830806	NA	NA
NEK6	6.5098e-08	9.12934e-06	5.4042	Cells_Cultured_fibroblasts	3.87152e-06	0.000687157	4.61816	Stomach	0.000119986	0.00810031	3.84615	NA	NA	NA	1	1	1	0	3	-1.17301	6.2191	-0.221495	-5.17364	1.18411	-3.68573	NA	NA	0.24079	5e-10	0.824707	2.29581e-07	0.236371	0.000228048	NA	NA	0.746682	7.12598e-08	0.985411	3.21127e-05	0.807879	0.00942764	NA	NA
NEK6	6.5098e-08	9.12934e-06	5.4042	Cells_Cultured_fibroblasts	3.87152e-06	0.000687157	4.61816	Uterus	0.000119986	0.00824319	3.84615	NA	NA	NA	1	1	1	0	3	-1.17301	6.2191	-0.221495	-5.17364	1.18411	-3.68573	NA	NA	0.24079	5e-10	0.824707	2.29581e-07	0.236371	0.000228048	NA	NA	0.746682	7.12598e-08	0.985411	3.21127e-05	0.81735	0.00871653	NA	NA
NEK6	6.5098e-08	9.12934e-06	5.4042	Cells_Cultured_fibroblasts	3.87152e-06	0.000687157	4.61816	Vagina	3.59403e-05	0.00349463	4.13214	NA	NA	NA	1	1	1	0	3	-1.17301	6.2191	-0.221495	-5.17364	-0.290575	-4.64909	NA	NA	0.24079	5e-10	0.824707	2.29581e-07	0.771377	3.33406e-06	NA	NA	0.746682	7.12598e-08	0.985411	3.21127e-05	0.979608	0.000302741	NA	NA
NEK6	6.5098e-08	9.12934e-06	5.4042	Cells_Cultured_fibroblasts	3.87152e-06	0.000687157	4.61816	Whole_Blood	0.000119986	0.00725838	3.84615	NA	NA	NA	1	1	1	0	3	-1.17301	6.2191	-0.221495	-5.17364	1.18411	-3.68573	NA	NA	0.24079	5e-10	0.824707	2.29581e-07	0.236371	0.000228048	NA	NA	0.746682	7.12598e-08	0.985411	3.21127e-05	0.812352	0.00819313	NA	NA
NEK6	6.5098e-08	9.12934e-06	5.4042	Cells_Cultured_fibroblasts	3.87152e-06	0.000687157	4.61816	smultixcan	6.39139e-09	2.08129e-06	2.56804	NA	NA	NA	1	1	1	0	3	-1.17301	6.2191	-0.221495	-5.17364	0.698387	-2.49915	NA	NA	0.24079	5e-10	0.824707	2.29581e-07	0.305672	1.98075e-09	NA	NA	0.746682	7.12598e-08	0.985411	3.21127e-05	0.845295	4.48156e-07	NA	NA
NEK6	6.5098e-08	9.12934e-06	5.4042	Colon_Sigmoid	5.45525e-06	0.00108929	4.54647	Adipose_Subcutaneous	4.20842e-09	1.37268e-06	5.87579	NA	NA	NA	1	1	1	0	3	-1.17301	6.2191	-1.80257	-5.77969	0.909828	-6.0273	NA	NA	0.24079	5e-10	0.0714558	7.48368e-09	0.362913	1.66717e-09	NA	NA	0.746682	7.12598e-08	0.658361	2.02238e-06	0.868911	3.99281e-07	NA	NA
NEK6	6.5098e-08	9.12934e-06	5.4042	Colon_Sigmoid	5.45525e-06	0.00108929	4.54647	Artery_Aorta	2.10585e-05	0.00216223	4.25336	NA	NA	NA	1	1	1	0	3	-1.17301	6.2191	-1.80257	-5.77969	1.17245	-4.13639	NA	NA	0.24079	5e-10	0.0714558	7.48368e-09	0.241015	3.52812e-05	NA	NA	0.746682	7.12598e-08	0.658361	2.02238e-06	0.824126	0.00204394	NA	NA
NEK6	6.5098e-08	9.12934e-06	5.4042	Colon_Sigmoid	5.45525e-06	0.00108929	4.54647	Brain_Amygdala	0.000119986	0.00905907	3.84615	NA	NA	NA	1	1	1	0	3	-1.17301	6.2191	-1.80257	-5.77969	1.18411	-3.68573	NA	NA	0.24079	5e-10	0.0714558	7.48368e-09	0.236371	0.000228048	NA	NA	0.746682	7.12598e-08	0.658361	2.02238e-06	0.822008	0.0112107	NA	NA
NEK6	6.5098e-08	9.12934e-06	5.4042	Colon_Sigmoid	5.45525e-06	0.00108929	4.54647	Brain_Anterior_cingulate_cortex_BA24	0.000119986	0.00849052	3.84615	NA	NA	NA	1	1	1	0	3	-1.17301	6.2191	-1.80257	-5.77969	1.18411	-3.68573	NA	NA	0.24079	5e-10	0.0714558	7.48368e-09	0.236371	0.000228048	NA	NA	0.746682	7.12598e-08	0.658361	2.02238e-06	0.82112	0.010422	NA	NA
NEK6	6.5098e-08	9.12934e-06	5.4042	Colon_Sigmoid	5.45525e-06	0.00108929	4.54647	Brain_Cerebellar_Hemisphere	0.000119986	0.00789785	3.84615	NA	NA	NA	1	1	1	0	3	-1.17301	6.2191	-1.80257	-5.77969	1.18411	-3.68573	NA	NA	0.24079	5e-10	0.0714558	7.48368e-09	0.236371	0.000228048	NA	NA	0.746682	7.12598e-08	0.658361	2.02238e-06	0.798112	0.00857542	NA	NA
NEK6	6.5098e-08	9.12934e-06	5.4042	Colon_Sigmoid	5.45525e-06	0.00108929	4.54647	Brain_Cortex	0.000119986	0.00842079	3.84615	NA	NA	NA	1	1	1	0	3	-1.17301	6.2191	-1.80257	-5.77969	1.18411	-3.68573	NA	NA	0.24079	5e-10	0.0714558	7.48368e-09	0.236371	0.000228048	NA	NA	0.746682	7.12598e-08	0.658361	2.02238e-06	0.812503	0.0092144	NA	NA
NEK6	6.5098e-08	9.12934e-06	5.4042	Colon_Sigmoid	5.45525e-06	0.00108929	4.54647	Brain_Hypothalamus	0.000119986	0.00869759	3.84615	NA	NA	NA	1	1	1	0	3	-1.17301	6.2191	-1.80257	-5.77969	1.18411	-3.68573	NA	NA	0.24079	5e-10	0.0714558	7.48368e-09	0.236371	0.000228048	NA	NA	0.746682	7.12598e-08	0.658361	2.02238e-06	0.81771	0.0102048	NA	NA
NEK6	6.5098e-08	9.12934e-06	5.4042	Colon_Sigmoid	5.45525e-06	0.00108929	4.54647	Brain_Spinal_cord_cervical_c-1	0.000119986	0.00938954	3.84615	NA	NA	NA	1	1	1	0	3	-1.17301	6.2191	-1.80257	-5.77969	1.18411	-3.68573	NA	NA	0.24079	5e-10	0.0714558	7.48368e-09	0.236371	0.000228048	NA	NA	0.746682	7.12598e-08	0.658361	2.02238e-06	0.823962	0.010681	NA	NA
NEK6	6.5098e-08	9.12934e-06	5.4042	Colon_Sigmoid	5.45525e-06	0.00108929	4.54647	Cells_EBV-transformed_lymphocytes	0.000119986	0.00672253	3.84615	NA	NA	NA	1	1	1	0	3	-1.17301	6.2191	-1.80257	-5.77969	1.18411	-3.68573	NA	NA	0.24079	5e-10	0.0714558	7.48368e-09	0.236371	0.000228048	NA	NA	0.746682	7.12598e-08	0.658361	2.02238e-06	0.800349	0.00794726	NA	NA
NEK6	6.5098e-08	9.12934e-06	5.4042	Colon_Sigmoid	5.45525e-06	0.00108929	4.54647	Esophagus_Gastroesophageal_Junction	3.59403e-05	0.00328725	-4.13214	NA	NA	NA	1	1	1	0	3	-1.17301	6.2191	-1.80257	-5.77969	0.290575	4.64909	NA	NA	0.24079	5e-10	0.0714558	7.48368e-09	0.771377	3.33406e-06	NA	NA	0.746682	7.12598e-08	0.658361	2.02238e-06	0.972152	0.000282095	NA	NA
NEK6	6.5098e-08	9.12934e-06	5.4042	Colon_Sigmoid	5.45525e-06	0.00108929	4.54647	Minor_Salivary_Gland	0.000119986	0.00727409	3.84615	NA	NA	NA	1	1	1	0	3	-1.17301	6.2191	-1.80257	-5.77969	1.18411	-3.68573	NA	NA	0.24079	5e-10	0.0714558	7.48368e-09	0.236371	0.000228048	NA	NA	0.746682	7.12598e-08	0.658361	2.02238e-06	0.802724	0.00905341	NA	NA
NEK6	6.5098e-08	9.12934e-06	5.4042	Colon_Sigmoid	5.45525e-06	0.00108929	4.54647	Ovary	0.000119986	0.00803227	-3.84615	NA	NA	NA	1	1	1	0	3	-1.17301	6.2191	-1.80257	-5.77969	-1.18411	3.68573	NA	NA	0.24079	5e-10	0.0714558	7.48368e-09	0.236371	0.000228048	NA	NA	0.746682	7.12598e-08	0.658361	2.02238e-06	0.818399	0.00858513	NA	NA
NEK6	6.5098e-08	9.12934e-06	5.4042	Colon_Sigmoid	5.45525e-06	0.00108929	4.54647	Pancreas	7.11607e-08	2.41277e-05	5.38822	NA	NA	NA	1	1	1	0	3	-1.17301	6.2191	-1.80257	-5.77969	1.04466	-5.43439	NA	NA	0.24079	5e-10	0.0714558	7.48368e-09	0.296182	5.49844e-08	NA	NA	0.746682	7.12598e-08	0.658361	2.02238e-06	0.844173	9.36724e-06	NA	NA
NEK6	6.5098e-08	9.12934e-06	5.4042	Colon_Sigmoid	5.45525e-06	0.00108929	4.54647	Prostate	0.000119986	0.00774673	-3.84615	NA	NA	NA	1	1	1	0	3	-1.17301	6.2191	-1.80257	-5.77969	-1.18411	3.68573	NA	NA	0.24079	5e-10	0.0714558	7.48368e-09	0.236371	0.000228048	NA	NA	0.746682	7.12598e-08	0.658361	2.02238e-06	0.812936	0.00893511	NA	NA
NEK6	6.5098e-08	9.12934e-06	5.4042	Colon_Sigmoid	5.45525e-06	0.00108929	4.54647	Skin_Not_Sun_Exposed_Suprapubic	3.59403e-05	0.00340297	4.13214	NA	NA	NA	1	1	1	0	3	-1.17301	6.2191	-1.80257	-5.77969	-0.290575	-4.64909	NA	NA	0.24079	5e-10	0.0714558	7.48368e-09	0.771377	3.33406e-06	NA	NA	0.746682	7.12598e-08	0.658361	2.02238e-06	0.976254	0.000288039	NA	NA
NEK6	6.5098e-08	9.12934e-06	5.4042	Colon_Sigmoid	5.45525e-06	0.00108929	4.54647	Small_Intestine_Terminal_Ileum	0.000119986	0.00784646	-3.84615	NA	NA	NA	1	1	1	0	3	-1.17301	6.2191	-1.80257	-5.77969	-1.18411	3.68573	NA	NA	0.24079	5e-10	0.0714558	7.48368e-09	0.236371	0.000228048	NA	NA	0.746682	7.12598e-08	0.658361	2.02238e-06	0.809784	0.00895681	NA	NA
NEK6	6.5098e-08	9.12934e-06	5.4042	Colon_Sigmoid	5.45525e-06	0.00108929	4.54647	Spleen	0.000119986	0.00764853	3.84615	NA	NA	NA	1	1	1	0	3	-1.17301	6.2191	-1.80257	-5.77969	1.18411	-3.68573	NA	NA	0.24079	5e-10	0.0714558	7.48368e-09	0.236371	0.000228048	NA	NA	0.746682	7.12598e-08	0.658361	2.02238e-06	0.808057	0.00830806	NA	NA
NEK6	6.5098e-08	9.12934e-06	5.4042	Colon_Sigmoid	5.45525e-06	0.00108929	4.54647	Stomach	0.000119986	0.00810031	3.84615	NA	NA	NA	1	1	1	0	3	-1.17301	6.2191	-1.80257	-5.77969	1.18411	-3.68573	NA	NA	0.24079	5e-10	0.0714558	7.48368e-09	0.236371	0.000228048	NA	NA	0.746682	7.12598e-08	0.658361	2.02238e-06	0.807879	0.00942764	NA	NA
NEK6	6.5098e-08	9.12934e-06	5.4042	Colon_Sigmoid	5.45525e-06	0.00108929	4.54647	Uterus	0.000119986	0.00824319	3.84615	NA	NA	NA	1	1	1	0	3	-1.17301	6.2191	-1.80257	-5.77969	1.18411	-3.68573	NA	NA	0.24079	5e-10	0.0714558	7.48368e-09	0.236371	0.000228048	NA	NA	0.746682	7.12598e-08	0.658361	2.02238e-06	0.81735	0.00871653	NA	NA
NEK6	6.5098e-08	9.12934e-06	5.4042	Colon_Sigmoid	5.45525e-06	0.00108929	4.54647	Vagina	3.59403e-05	0.00349463	4.13214	NA	NA	NA	1	1	1	0	3	-1.17301	6.2191	-1.80257	-5.77969	-0.290575	-4.64909	NA	NA	0.24079	5e-10	0.0714558	7.48368e-09	0.771377	3.33406e-06	NA	NA	0.746682	7.12598e-08	0.658361	2.02238e-06	0.979608	0.000302741	NA	NA
NEK6	6.5098e-08	9.12934e-06	5.4042	Colon_Sigmoid	5.45525e-06	0.00108929	4.54647	Whole_Blood	0.000119986	0.00725838	3.84615	NA	NA	NA	1	1	1	0	3	-1.17301	6.2191	-1.80257	-5.77969	1.18411	-3.68573	NA	NA	0.24079	5e-10	0.0714558	7.48368e-09	0.236371	0.000228048	NA	NA	0.746682	7.12598e-08	0.658361	2.02238e-06	0.812352	0.00819313	NA	NA
NEK6	6.5098e-08	9.12934e-06	5.4042	Colon_Sigmoid	5.45525e-06	0.00108929	4.54647	smultixcan	6.39139e-09	2.08129e-06	2.56804	NA	NA	NA	1	1	1	0	3	-1.17301	6.2191	-1.80257	-5.77969	0.698387	-2.49915	NA	NA	0.24079	5e-10	0.0714558	7.48368e-09	0.305672	1.98075e-09	NA	NA	0.746682	7.12598e-08	0.658361	2.02238e-06	0.845295	4.48156e-07	NA	NA
NEK6	6.5098e-08	9.12934e-06	5.4042	Esophagus_Gastroesophageal_Junction	7.99852e-05	0.00590264	3.94444	Adipose_Subcutaneous	4.20842e-09	1.37268e-06	5.87579	NA	NA	NA	1	1	1	0	3	-1.17301	6.2191	0.740597	-4.00767	0.909828	-6.0273	NA	NA	0.24079	5e-10	0.458938	6.13204e-05	0.362913	1.66717e-09	NA	NA	0.746682	7.12598e-08	0.925534	0.00383268	0.868911	3.99281e-07	NA	NA
NEK6	6.5098e-08	9.12934e-06	5.4042	Esophagus_Gastroesophageal_Junction	7.99852e-05	0.00590264	3.94444	Artery_Aorta	2.10585e-05	0.00216223	4.25336	NA	NA	NA	1	1	1	0	3	-1.17301	6.2191	0.740597	-4.00767	1.17245	-4.13639	NA	NA	0.24079	5e-10	0.458938	6.13204e-05	0.241015	3.52812e-05	NA	NA	0.746682	7.12598e-08	0.925534	0.00383268	0.824126	0.00204394	NA	NA
NEK6	6.5098e-08	9.12934e-06	5.4042	Esophagus_Gastroesophageal_Junction	7.99852e-05	0.00590264	3.94444	Brain_Amygdala	0.000119986	0.00905907	3.84615	NA	NA	NA	1	1	1	0	3	-1.17301	6.2191	0.740597	-4.00767	1.18411	-3.68573	NA	NA	0.24079	5e-10	0.458938	6.13204e-05	0.236371	0.000228048	NA	NA	0.746682	7.12598e-08	0.925534	0.00383268	0.822008	0.0112107	NA	NA
NEK6	6.5098e-08	9.12934e-06	5.4042	Esophagus_Gastroesophageal_Junction	7.99852e-05	0.00590264	3.94444	Brain_Anterior_cingulate_cortex_BA24	0.000119986	0.00849052	3.84615	NA	NA	NA	1	1	1	0	3	-1.17301	6.2191	0.740597	-4.00767	1.18411	-3.68573	NA	NA	0.24079	5e-10	0.458938	6.13204e-05	0.236371	0.000228048	NA	NA	0.746682	7.12598e-08	0.925534	0.00383268	0.82112	0.010422	NA	NA
NEK6	6.5098e-08	9.12934e-06	5.4042	Esophagus_Gastroesophageal_Junction	7.99852e-05	0.00590264	3.94444	Brain_Cerebellar_Hemisphere	0.000119986	0.00789785	3.84615	NA	NA	NA	1	1	1	0	3	-1.17301	6.2191	0.740597	-4.00767	1.18411	-3.68573	NA	NA	0.24079	5e-10	0.458938	6.13204e-05	0.236371	0.000228048	NA	NA	0.746682	7.12598e-08	0.925534	0.00383268	0.798112	0.00857542	NA	NA
NEK6	6.5098e-08	9.12934e-06	5.4042	Esophagus_Gastroesophageal_Junction	7.99852e-05	0.00590264	3.94444	Brain_Cortex	0.000119986	0.00842079	3.84615	NA	NA	NA	1	1	1	0	3	-1.17301	6.2191	0.740597	-4.00767	1.18411	-3.68573	NA	NA	0.24079	5e-10	0.458938	6.13204e-05	0.236371	0.000228048	NA	NA	0.746682	7.12598e-08	0.925534	0.00383268	0.812503	0.0092144	NA	NA
NEK6	6.5098e-08	9.12934e-06	5.4042	Esophagus_Gastroesophageal_Junction	7.99852e-05	0.00590264	3.94444	Brain_Hypothalamus	0.000119986	0.00869759	3.84615	NA	NA	NA	1	1	1	0	3	-1.17301	6.2191	0.740597	-4.00767	1.18411	-3.68573	NA	NA	0.24079	5e-10	0.458938	6.13204e-05	0.236371	0.000228048	NA	NA	0.746682	7.12598e-08	0.925534	0.00383268	0.81771	0.0102048	NA	NA
NEK6	6.5098e-08	9.12934e-06	5.4042	Esophagus_Gastroesophageal_Junction	7.99852e-05	0.00590264	3.94444	Brain_Spinal_cord_cervical_c-1	0.000119986	0.00938954	3.84615	NA	NA	NA	1	1	1	0	3	-1.17301	6.2191	0.740597	-4.00767	1.18411	-3.68573	NA	NA	0.24079	5e-10	0.458938	6.13204e-05	0.236371	0.000228048	NA	NA	0.746682	7.12598e-08	0.925534	0.00383268	0.823962	0.010681	NA	NA
NEK6	6.5098e-08	9.12934e-06	5.4042	Esophagus_Gastroesophageal_Junction	7.99852e-05	0.00590264	3.94444	Cells_EBV-transformed_lymphocytes	0.000119986	0.00672253	3.84615	NA	NA	NA	1	1	1	0	3	-1.17301	6.2191	0.740597	-4.00767	1.18411	-3.68573	NA	NA	0.24079	5e-10	0.458938	6.13204e-05	0.236371	0.000228048	NA	NA	0.746682	7.12598e-08	0.925534	0.00383268	0.800349	0.00794726	NA	NA
NEK6	6.5098e-08	9.12934e-06	5.4042	Esophagus_Gastroesophageal_Junction	7.99852e-05	0.00590264	3.94444	Esophagus_Gastroesophageal_Junction	3.59403e-05	0.00328725	-4.13214	NA	NA	NA	1	1	1	0	3	-1.17301	6.2191	0.740597	-4.00767	0.290575	4.64909	NA	NA	0.24079	5e-10	0.458938	6.13204e-05	0.771377	3.33406e-06	NA	NA	0.746682	7.12598e-08	0.925534	0.00383268	0.972152	0.000282095	NA	NA
NEK6	6.5098e-08	9.12934e-06	5.4042	Esophagus_Gastroesophageal_Junction	7.99852e-05	0.00590264	3.94444	Minor_Salivary_Gland	0.000119986	0.00727409	3.84615	NA	NA	NA	1	1	1	0	3	-1.17301	6.2191	0.740597	-4.00767	1.18411	-3.68573	NA	NA	0.24079	5e-10	0.458938	6.13204e-05	0.236371	0.000228048	NA	NA	0.746682	7.12598e-08	0.925534	0.00383268	0.802724	0.00905341	NA	NA
NEK6	6.5098e-08	9.12934e-06	5.4042	Esophagus_Gastroesophageal_Junction	7.99852e-05	0.00590264	3.94444	Ovary	0.000119986	0.00803227	-3.84615	NA	NA	NA	1	1	1	0	3	-1.17301	6.2191	0.740597	-4.00767	-1.18411	3.68573	NA	NA	0.24079	5e-10	0.458938	6.13204e-05	0.236371	0.000228048	NA	NA	0.746682	7.12598e-08	0.925534	0.00383268	0.818399	0.00858513	NA	NA
NEK6	6.5098e-08	9.12934e-06	5.4042	Esophagus_Gastroesophageal_Junction	7.99852e-05	0.00590264	3.94444	Pancreas	7.11607e-08	2.41277e-05	5.38822	NA	NA	NA	1	1	1	0	3	-1.17301	6.2191	0.740597	-4.00767	1.04466	-5.43439	NA	NA	0.24079	5e-10	0.458938	6.13204e-05	0.296182	5.49844e-08	NA	NA	0.746682	7.12598e-08	0.925534	0.00383268	0.844173	9.36724e-06	NA	NA
NEK6	6.5098e-08	9.12934e-06	5.4042	Esophagus_Gastroesophageal_Junction	7.99852e-05	0.00590264	3.94444	Prostate	0.000119986	0.00774673	-3.84615	NA	NA	NA	1	1	1	0	3	-1.17301	6.2191	0.740597	-4.00767	-1.18411	3.68573	NA	NA	0.24079	5e-10	0.458938	6.13204e-05	0.236371	0.000228048	NA	NA	0.746682	7.12598e-08	0.925534	0.00383268	0.812936	0.00893511	NA	NA
NEK6	6.5098e-08	9.12934e-06	5.4042	Esophagus_Gastroesophageal_Junction	7.99852e-05	0.00590264	3.94444	Skin_Not_Sun_Exposed_Suprapubic	3.59403e-05	0.00340297	4.13214	NA	NA	NA	1	1	1	0	3	-1.17301	6.2191	0.740597	-4.00767	-0.290575	-4.64909	NA	NA	0.24079	5e-10	0.458938	6.13204e-05	0.771377	3.33406e-06	NA	NA	0.746682	7.12598e-08	0.925534	0.00383268	0.976254	0.000288039	NA	NA
NEK6	6.5098e-08	9.12934e-06	5.4042	Esophagus_Gastroesophageal_Junction	7.99852e-05	0.00590264	3.94444	Small_Intestine_Terminal_Ileum	0.000119986	0.00784646	-3.84615	NA	NA	NA	1	1	1	0	3	-1.17301	6.2191	0.740597	-4.00767	-1.18411	3.68573	NA	NA	0.24079	5e-10	0.458938	6.13204e-05	0.236371	0.000228048	NA	NA	0.746682	7.12598e-08	0.925534	0.00383268	0.809784	0.00895681	NA	NA
NEK6	6.5098e-08	9.12934e-06	5.4042	Esophagus_Gastroesophageal_Junction	7.99852e-05	0.00590264	3.94444	Spleen	0.000119986	0.00764853	3.84615	NA	NA	NA	1	1	1	0	3	-1.17301	6.2191	0.740597	-4.00767	1.18411	-3.68573	NA	NA	0.24079	5e-10	0.458938	6.13204e-05	0.236371	0.000228048	NA	NA	0.746682	7.12598e-08	0.925534	0.00383268	0.808057	0.00830806	NA	NA
NEK6	6.5098e-08	9.12934e-06	5.4042	Esophagus_Gastroesophageal_Junction	7.99852e-05	0.00590264	3.94444	Stomach	0.000119986	0.00810031	3.84615	NA	NA	NA	1	1	1	0	3	-1.17301	6.2191	0.740597	-4.00767	1.18411	-3.68573	NA	NA	0.24079	5e-10	0.458938	6.13204e-05	0.236371	0.000228048	NA	NA	0.746682	7.12598e-08	0.925534	0.00383268	0.807879	0.00942764	NA	NA
NEK6	6.5098e-08	9.12934e-06	5.4042	Esophagus_Gastroesophageal_Junction	7.99852e-05	0.00590264	3.94444	Uterus	0.000119986	0.00824319	3.84615	NA	NA	NA	1	1	1	0	3	-1.17301	6.2191	0.740597	-4.00767	1.18411	-3.68573	NA	NA	0.24079	5e-10	0.458938	6.13204e-05	0.236371	0.000228048	NA	NA	0.746682	7.12598e-08	0.925534	0.00383268	0.81735	0.00871653	NA	NA
NEK6	6.5098e-08	9.12934e-06	5.4042	Esophagus_Gastroesophageal_Junction	7.99852e-05	0.00590264	3.94444	Vagina	3.59403e-05	0.00349463	4.13214	NA	NA	NA	1	1	1	0	3	-1.17301	6.2191	0.740597	-4.00767	-0.290575	-4.64909	NA	NA	0.24079	5e-10	0.458938	6.13204e-05	0.771377	3.33406e-06	NA	NA	0.746682	7.12598e-08	0.925534	0.00383268	0.979608	0.000302741	NA	NA
NEK6	6.5098e-08	9.12934e-06	5.4042	Esophagus_Gastroesophageal_Junction	7.99852e-05	0.00590264	3.94444	Whole_Blood	0.000119986	0.00725838	3.84615	NA	NA	NA	1	1	1	0	3	-1.17301	6.2191	0.740597	-4.00767	1.18411	-3.68573	NA	NA	0.24079	5e-10	0.458938	6.13204e-05	0.236371	0.000228048	NA	NA	0.746682	7.12598e-08	0.925534	0.00383268	0.812352	0.00819313	NA	NA
NEK6	6.5098e-08	9.12934e-06	5.4042	Esophagus_Gastroesophageal_Junction	7.99852e-05	0.00590264	3.94444	smultixcan	6.39139e-09	2.08129e-06	2.56804	NA	NA	NA	1	1	1	0	3	-1.17301	6.2191	0.740597	-4.00767	0.698387	-2.49915	NA	NA	0.24079	5e-10	0.458938	6.13204e-05	0.305672	1.98075e-09	NA	NA	0.746682	7.12598e-08	0.925534	0.00383268	0.845295	4.48156e-07	NA	NA
NEK6	6.5098e-08	9.12934e-06	5.4042	Esophagus_Mucosa	5.45525e-06	0.000825889	4.54647	Adipose_Subcutaneous	4.20842e-09	1.37268e-06	5.87579	NA	NA	NA	1	1	1	0	3	-1.17301	6.2191	-1.80257	-5.77969	0.909828	-6.0273	NA	NA	0.24079	5e-10	0.0714558	7.48368e-09	0.362913	1.66717e-09	NA	NA	0.746682	7.12598e-08	0.663056	1.64654e-06	0.868911	3.99281e-07	NA	NA
NEK6	6.5098e-08	9.12934e-06	5.4042	Esophagus_Mucosa	5.45525e-06	0.000825889	4.54647	Artery_Aorta	2.10585e-05	0.00216223	4.25336	NA	NA	NA	1	1	1	0	3	-1.17301	6.2191	-1.80257	-5.77969	1.17245	-4.13639	NA	NA	0.24079	5e-10	0.0714558	7.48368e-09	0.241015	3.52812e-05	NA	NA	0.746682	7.12598e-08	0.663056	1.64654e-06	0.824126	0.00204394	NA	NA
NEK6	6.5098e-08	9.12934e-06	5.4042	Esophagus_Mucosa	5.45525e-06	0.000825889	4.54647	Brain_Amygdala	0.000119986	0.00905907	3.84615	NA	NA	NA	1	1	1	0	3	-1.17301	6.2191	-1.80257	-5.77969	1.18411	-3.68573	NA	NA	0.24079	5e-10	0.0714558	7.48368e-09	0.236371	0.000228048	NA	NA	0.746682	7.12598e-08	0.663056	1.64654e-06	0.822008	0.0112107	NA	NA
NEK6	6.5098e-08	9.12934e-06	5.4042	Esophagus_Mucosa	5.45525e-06	0.000825889	4.54647	Brain_Anterior_cingulate_cortex_BA24	0.000119986	0.00849052	3.84615	NA	NA	NA	1	1	1	0	3	-1.17301	6.2191	-1.80257	-5.77969	1.18411	-3.68573	NA	NA	0.24079	5e-10	0.0714558	7.48368e-09	0.236371	0.000228048	NA	NA	0.746682	7.12598e-08	0.663056	1.64654e-06	0.82112	0.010422	NA	NA
NEK6	6.5098e-08	9.12934e-06	5.4042	Esophagus_Mucosa	5.45525e-06	0.000825889	4.54647	Brain_Cerebellar_Hemisphere	0.000119986	0.00789785	3.84615	NA	NA	NA	1	1	1	0	3	-1.17301	6.2191	-1.80257	-5.77969	1.18411	-3.68573	NA	NA	0.24079	5e-10	0.0714558	7.48368e-09	0.236371	0.000228048	NA	NA	0.746682	7.12598e-08	0.663056	1.64654e-06	0.798112	0.00857542	NA	NA
NEK6	6.5098e-08	9.12934e-06	5.4042	Esophagus_Mucosa	5.45525e-06	0.000825889	4.54647	Brain_Cortex	0.000119986	0.00842079	3.84615	NA	NA	NA	1	1	1	0	3	-1.17301	6.2191	-1.80257	-5.77969	1.18411	-3.68573	NA	NA	0.24079	5e-10	0.0714558	7.48368e-09	0.236371	0.000228048	NA	NA	0.746682	7.12598e-08	0.663056	1.64654e-06	0.812503	0.0092144	NA	NA
NEK6	6.5098e-08	9.12934e-06	5.4042	Esophagus_Mucosa	5.45525e-06	0.000825889	4.54647	Brain_Hypothalamus	0.000119986	0.00869759	3.84615	NA	NA	NA	1	1	1	0	3	-1.17301	6.2191	-1.80257	-5.77969	1.18411	-3.68573	NA	NA	0.24079	5e-10	0.0714558	7.48368e-09	0.236371	0.000228048	NA	NA	0.746682	7.12598e-08	0.663056	1.64654e-06	0.81771	0.0102048	NA	NA
NEK6	6.5098e-08	9.12934e-06	5.4042	Esophagus_Mucosa	5.45525e-06	0.000825889	4.54647	Brain_Spinal_cord_cervical_c-1	0.000119986	0.00938954	3.84615	NA	NA	NA	1	1	1	0	3	-1.17301	6.2191	-1.80257	-5.77969	1.18411	-3.68573	NA	NA	0.24079	5e-10	0.0714558	7.48368e-09	0.236371	0.000228048	NA	NA	0.746682	7.12598e-08	0.663056	1.64654e-06	0.823962	0.010681	NA	NA
NEK6	6.5098e-08	9.12934e-06	5.4042	Esophagus_Mucosa	5.45525e-06	0.000825889	4.54647	Cells_EBV-transformed_lymphocytes	0.000119986	0.00672253	3.84615	NA	NA	NA	1	1	1	0	3	-1.17301	6.2191	-1.80257	-5.77969	1.18411	-3.68573	NA	NA	0.24079	5e-10	0.0714558	7.48368e-09	0.236371	0.000228048	NA	NA	0.746682	7.12598e-08	0.663056	1.64654e-06	0.800349	0.00794726	NA	NA
NEK6	6.5098e-08	9.12934e-06	5.4042	Esophagus_Mucosa	5.45525e-06	0.000825889	4.54647	Esophagus_Gastroesophageal_Junction	3.59403e-05	0.00328725	-4.13214	NA	NA	NA	1	1	1	0	3	-1.17301	6.2191	-1.80257	-5.77969	0.290575	4.64909	NA	NA	0.24079	5e-10	0.0714558	7.48368e-09	0.771377	3.33406e-06	NA	NA	0.746682	7.12598e-08	0.663056	1.64654e-06	0.972152	0.000282095	NA	NA
NEK6	6.5098e-08	9.12934e-06	5.4042	Esophagus_Mucosa	5.45525e-06	0.000825889	4.54647	Minor_Salivary_Gland	0.000119986	0.00727409	3.84615	NA	NA	NA	1	1	1	0	3	-1.17301	6.2191	-1.80257	-5.77969	1.18411	-3.68573	NA	NA	0.24079	5e-10	0.0714558	7.48368e-09	0.236371	0.000228048	NA	NA	0.746682	7.12598e-08	0.663056	1.64654e-06	0.802724	0.00905341	NA	NA
NEK6	6.5098e-08	9.12934e-06	5.4042	Esophagus_Mucosa	5.45525e-06	0.000825889	4.54647	Ovary	0.000119986	0.00803227	-3.84615	NA	NA	NA	1	1	1	0	3	-1.17301	6.2191	-1.80257	-5.77969	-1.18411	3.68573	NA	NA	0.24079	5e-10	0.0714558	7.48368e-09	0.236371	0.000228048	NA	NA	0.746682	7.12598e-08	0.663056	1.64654e-06	0.818399	0.00858513	NA	NA
NEK6	6.5098e-08	9.12934e-06	5.4042	Esophagus_Mucosa	5.45525e-06	0.000825889	4.54647	Pancreas	7.11607e-08	2.41277e-05	5.38822	NA	NA	NA	1	1	1	0	3	-1.17301	6.2191	-1.80257	-5.77969	1.04466	-5.43439	NA	NA	0.24079	5e-10	0.0714558	7.48368e-09	0.296182	5.49844e-08	NA	NA	0.746682	7.12598e-08	0.663056	1.64654e-06	0.844173	9.36724e-06	NA	NA
NEK6	6.5098e-08	9.12934e-06	5.4042	Esophagus_Mucosa	5.45525e-06	0.000825889	4.54647	Prostate	0.000119986	0.00774673	-3.84615	NA	NA	NA	1	1	1	0	3	-1.17301	6.2191	-1.80257	-5.77969	-1.18411	3.68573	NA	NA	0.24079	5e-10	0.0714558	7.48368e-09	0.236371	0.000228048	NA	NA	0.746682	7.12598e-08	0.663056	1.64654e-06	0.812936	0.00893511	NA	NA
NEK6	6.5098e-08	9.12934e-06	5.4042	Esophagus_Mucosa	5.45525e-06	0.000825889	4.54647	Skin_Not_Sun_Exposed_Suprapubic	3.59403e-05	0.00340297	4.13214	NA	NA	NA	1	1	1	0	3	-1.17301	6.2191	-1.80257	-5.77969	-0.290575	-4.64909	NA	NA	0.24079	5e-10	0.0714558	7.48368e-09	0.771377	3.33406e-06	NA	NA	0.746682	7.12598e-08	0.663056	1.64654e-06	0.976254	0.000288039	NA	NA
NEK6	6.5098e-08	9.12934e-06	5.4042	Esophagus_Mucosa	5.45525e-06	0.000825889	4.54647	Small_Intestine_Terminal_Ileum	0.000119986	0.00784646	-3.84615	NA	NA	NA	1	1	1	0	3	-1.17301	6.2191	-1.80257	-5.77969	-1.18411	3.68573	NA	NA	0.24079	5e-10	0.0714558	7.48368e-09	0.236371	0.000228048	NA	NA	0.746682	7.12598e-08	0.663056	1.64654e-06	0.809784	0.00895681	NA	NA
NEK6	6.5098e-08	9.12934e-06	5.4042	Esophagus_Mucosa	5.45525e-06	0.000825889	4.54647	Spleen	0.000119986	0.00764853	3.84615	NA	NA	NA	1	1	1	0	3	-1.17301	6.2191	-1.80257	-5.77969	1.18411	-3.68573	NA	NA	0.24079	5e-10	0.0714558	7.48368e-09	0.236371	0.000228048	NA	NA	0.746682	7.12598e-08	0.663056	1.64654e-06	0.808057	0.00830806	NA	NA
NEK6	6.5098e-08	9.12934e-06	5.4042	Esophagus_Mucosa	5.45525e-06	0.000825889	4.54647	Stomach	0.000119986	0.00810031	3.84615	NA	NA	NA	1	1	1	0	3	-1.17301	6.2191	-1.80257	-5.77969	1.18411	-3.68573	NA	NA	0.24079	5e-10	0.0714558	7.48368e-09	0.236371	0.000228048	NA	NA	0.746682	7.12598e-08	0.663056	1.64654e-06	0.807879	0.00942764	NA	NA
NEK6	6.5098e-08	9.12934e-06	5.4042	Esophagus_Mucosa	5.45525e-06	0.000825889	4.54647	Uterus	0.000119986	0.00824319	3.84615	NA	NA	NA	1	1	1	0	3	-1.17301	6.2191	-1.80257	-5.77969	1.18411	-3.68573	NA	NA	0.24079	5e-10	0.0714558	7.48368e-09	0.236371	0.000228048	NA	NA	0.746682	7.12598e-08	0.663056	1.64654e-06	0.81735	0.00871653	NA	NA
NEK6	6.5098e-08	9.12934e-06	5.4042	Esophagus_Mucosa	5.45525e-06	0.000825889	4.54647	Vagina	3.59403e-05	0.00349463	4.13214	NA	NA	NA	1	1	1	0	3	-1.17301	6.2191	-1.80257	-5.77969	-0.290575	-4.64909	NA	NA	0.24079	5e-10	0.0714558	7.48368e-09	0.771377	3.33406e-06	NA	NA	0.746682	7.12598e-08	0.663056	1.64654e-06	0.979608	0.000302741	NA	NA
NEK6	6.5098e-08	9.12934e-06	5.4042	Esophagus_Mucosa	5.45525e-06	0.000825889	4.54647	Whole_Blood	0.000119986	0.00725838	3.84615	NA	NA	NA	1	1	1	0	3	-1.17301	6.2191	-1.80257	-5.77969	1.18411	-3.68573	NA	NA	0.24079	5e-10	0.0714558	7.48368e-09	0.236371	0.000228048	NA	NA	0.746682	7.12598e-08	0.663056	1.64654e-06	0.812352	0.00819313	NA	NA
NEK6	6.5098e-08	9.12934e-06	5.4042	Esophagus_Mucosa	5.45525e-06	0.000825889	4.54647	smultixcan	6.39139e-09	2.08129e-06	2.56804	NA	NA	NA	1	1	1	0	3	-1.17301	6.2191	-1.80257	-5.77969	0.698387	-2.49915	NA	NA	0.24079	5e-10	0.0714558	7.48368e-09	0.305672	1.98075e-09	NA	NA	0.746682	7.12598e-08	0.663056	1.64654e-06	0.845295	4.48156e-07	NA	NA
NEK6	6.5098e-08	9.12934e-06	5.4042	Esophagus_Muscularis	7.99852e-05	0.00561301	3.94444	Adipose_Subcutaneous	4.20842e-09	1.37268e-06	5.87579	NA	NA	NA	1	1	1	0	3	-1.17301	6.2191	0.740597	-4.00767	0.909828	-6.0273	NA	NA	0.24079	5e-10	0.458938	6.13204e-05	0.362913	1.66717e-09	NA	NA	0.746682	7.12598e-08	0.911221	0.00349444	0.868911	3.99281e-07	NA	NA
NEK6	6.5098e-08	9.12934e-06	5.4042	Esophagus_Muscularis	7.99852e-05	0.00561301	3.94444	Artery_Aorta	2.10585e-05	0.00216223	4.25336	NA	NA	NA	1	1	1	0	3	-1.17301	6.2191	0.740597	-4.00767	1.17245	-4.13639	NA	NA	0.24079	5e-10	0.458938	6.13204e-05	0.241015	3.52812e-05	NA	NA	0.746682	7.12598e-08	0.911221	0.00349444	0.824126	0.00204394	NA	NA
NEK6	6.5098e-08	9.12934e-06	5.4042	Esophagus_Muscularis	7.99852e-05	0.00561301	3.94444	Brain_Amygdala	0.000119986	0.00905907	3.84615	NA	NA	NA	1	1	1	0	3	-1.17301	6.2191	0.740597	-4.00767	1.18411	-3.68573	NA	NA	0.24079	5e-10	0.458938	6.13204e-05	0.236371	0.000228048	NA	NA	0.746682	7.12598e-08	0.911221	0.00349444	0.822008	0.0112107	NA	NA
NEK6	6.5098e-08	9.12934e-06	5.4042	Esophagus_Muscularis	7.99852e-05	0.00561301	3.94444	Brain_Anterior_cingulate_cortex_BA24	0.000119986	0.00849052	3.84615	NA	NA	NA	1	1	1	0	3	-1.17301	6.2191	0.740597	-4.00767	1.18411	-3.68573	NA	NA	0.24079	5e-10	0.458938	6.13204e-05	0.236371	0.000228048	NA	NA	0.746682	7.12598e-08	0.911221	0.00349444	0.82112	0.010422	NA	NA
NEK6	6.5098e-08	9.12934e-06	5.4042	Esophagus_Muscularis	7.99852e-05	0.00561301	3.94444	Brain_Cerebellar_Hemisphere	0.000119986	0.00789785	3.84615	NA	NA	NA	1	1	1	0	3	-1.17301	6.2191	0.740597	-4.00767	1.18411	-3.68573	NA	NA	0.24079	5e-10	0.458938	6.13204e-05	0.236371	0.000228048	NA	NA	0.746682	7.12598e-08	0.911221	0.00349444	0.798112	0.00857542	NA	NA
NEK6	6.5098e-08	9.12934e-06	5.4042	Esophagus_Muscularis	7.99852e-05	0.00561301	3.94444	Brain_Cortex	0.000119986	0.00842079	3.84615	NA	NA	NA	1	1	1	0	3	-1.17301	6.2191	0.740597	-4.00767	1.18411	-3.68573	NA	NA	0.24079	5e-10	0.458938	6.13204e-05	0.236371	0.000228048	NA	NA	0.746682	7.12598e-08	0.911221	0.00349444	0.812503	0.0092144	NA	NA
NEK6	6.5098e-08	9.12934e-06	5.4042	Esophagus_Muscularis	7.99852e-05	0.00561301	3.94444	Brain_Hypothalamus	0.000119986	0.00869759	3.84615	NA	NA	NA	1	1	1	0	3	-1.17301	6.2191	0.740597	-4.00767	1.18411	-3.68573	NA	NA	0.24079	5e-10	0.458938	6.13204e-05	0.236371	0.000228048	NA	NA	0.746682	7.12598e-08	0.911221	0.00349444	0.81771	0.0102048	NA	NA
NEK6	6.5098e-08	9.12934e-06	5.4042	Esophagus_Muscularis	7.99852e-05	0.00561301	3.94444	Brain_Spinal_cord_cervical_c-1	0.000119986	0.00938954	3.84615	NA	NA	NA	1	1	1	0	3	-1.17301	6.2191	0.740597	-4.00767	1.18411	-3.68573	NA	NA	0.24079	5e-10	0.458938	6.13204e-05	0.236371	0.000228048	NA	NA	0.746682	7.12598e-08	0.911221	0.00349444	0.823962	0.010681	NA	NA
NEK6	6.5098e-08	9.12934e-06	5.4042	Esophagus_Muscularis	7.99852e-05	0.00561301	3.94444	Cells_EBV-transformed_lymphocytes	0.000119986	0.00672253	3.84615	NA	NA	NA	1	1	1	0	3	-1.17301	6.2191	0.740597	-4.00767	1.18411	-3.68573	NA	NA	0.24079	5e-10	0.458938	6.13204e-05	0.236371	0.000228048	NA	NA	0.746682	7.12598e-08	0.911221	0.00349444	0.800349	0.00794726	NA	NA
NEK6	6.5098e-08	9.12934e-06	5.4042	Esophagus_Muscularis	7.99852e-05	0.00561301	3.94444	Esophagus_Gastroesophageal_Junction	3.59403e-05	0.00328725	-4.13214	NA	NA	NA	1	1	1	0	3	-1.17301	6.2191	0.740597	-4.00767	0.290575	4.64909	NA	NA	0.24079	5e-10	0.458938	6.13204e-05	0.771377	3.33406e-06	NA	NA	0.746682	7.12598e-08	0.911221	0.00349444	0.972152	0.000282095	NA	NA
NEK6	6.5098e-08	9.12934e-06	5.4042	Esophagus_Muscularis	7.99852e-05	0.00561301	3.94444	Minor_Salivary_Gland	0.000119986	0.00727409	3.84615	NA	NA	NA	1	1	1	0	3	-1.17301	6.2191	0.740597	-4.00767	1.18411	-3.68573	NA	NA	0.24079	5e-10	0.458938	6.13204e-05	0.236371	0.000228048	NA	NA	0.746682	7.12598e-08	0.911221	0.00349444	0.802724	0.00905341	NA	NA
NEK6	6.5098e-08	9.12934e-06	5.4042	Esophagus_Muscularis	7.99852e-05	0.00561301	3.94444	Ovary	0.000119986	0.00803227	-3.84615	NA	NA	NA	1	1	1	0	3	-1.17301	6.2191	0.740597	-4.00767	-1.18411	3.68573	NA	NA	0.24079	5e-10	0.458938	6.13204e-05	0.236371	0.000228048	NA	NA	0.746682	7.12598e-08	0.911221	0.00349444	0.818399	0.00858513	NA	NA
NEK6	6.5098e-08	9.12934e-06	5.4042	Esophagus_Muscularis	7.99852e-05	0.00561301	3.94444	Pancreas	7.11607e-08	2.41277e-05	5.38822	NA	NA	NA	1	1	1	0	3	-1.17301	6.2191	0.740597	-4.00767	1.04466	-5.43439	NA	NA	0.24079	5e-10	0.458938	6.13204e-05	0.296182	5.49844e-08	NA	NA	0.746682	7.12598e-08	0.911221	0.00349444	0.844173	9.36724e-06	NA	NA
NEK6	6.5098e-08	9.12934e-06	5.4042	Esophagus_Muscularis	7.99852e-05	0.00561301	3.94444	Prostate	0.000119986	0.00774673	-3.84615	NA	NA	NA	1	1	1	0	3	-1.17301	6.2191	0.740597	-4.00767	-1.18411	3.68573	NA	NA	0.24079	5e-10	0.458938	6.13204e-05	0.236371	0.000228048	NA	NA	0.746682	7.12598e-08	0.911221	0.00349444	0.812936	0.00893511	NA	NA
NEK6	6.5098e-08	9.12934e-06	5.4042	Esophagus_Muscularis	7.99852e-05	0.00561301	3.94444	Skin_Not_Sun_Exposed_Suprapubic	3.59403e-05	0.00340297	4.13214	NA	NA	NA	1	1	1	0	3	-1.17301	6.2191	0.740597	-4.00767	-0.290575	-4.64909	NA	NA	0.24079	5e-10	0.458938	6.13204e-05	0.771377	3.33406e-06	NA	NA	0.746682	7.12598e-08	0.911221	0.00349444	0.976254	0.000288039	NA	NA
NEK6	6.5098e-08	9.12934e-06	5.4042	Esophagus_Muscularis	7.99852e-05	0.00561301	3.94444	Small_Intestine_Terminal_Ileum	0.000119986	0.00784646	-3.84615	NA	NA	NA	1	1	1	0	3	-1.17301	6.2191	0.740597	-4.00767	-1.18411	3.68573	NA	NA	0.24079	5e-10	0.458938	6.13204e-05	0.236371	0.000228048	NA	NA	0.746682	7.12598e-08	0.911221	0.00349444	0.809784	0.00895681	NA	NA
NEK6	6.5098e-08	9.12934e-06	5.4042	Esophagus_Muscularis	7.99852e-05	0.00561301	3.94444	Spleen	0.000119986	0.00764853	3.84615	NA	NA	NA	1	1	1	0	3	-1.17301	6.2191	0.740597	-4.00767	1.18411	-3.68573	NA	NA	0.24079	5e-10	0.458938	6.13204e-05	0.236371	0.000228048	NA	NA	0.746682	7.12598e-08	0.911221	0.00349444	0.808057	0.00830806	NA	NA
NEK6	6.5098e-08	9.12934e-06	5.4042	Esophagus_Muscularis	7.99852e-05	0.00561301	3.94444	Stomach	0.000119986	0.00810031	3.84615	NA	NA	NA	1	1	1	0	3	-1.17301	6.2191	0.740597	-4.00767	1.18411	-3.68573	NA	NA	0.24079	5e-10	0.458938	6.13204e-05	0.236371	0.000228048	NA	NA	0.746682	7.12598e-08	0.911221	0.00349444	0.807879	0.00942764	NA	NA
NEK6	6.5098e-08	9.12934e-06	5.4042	Esophagus_Muscularis	7.99852e-05	0.00561301	3.94444	Uterus	0.000119986	0.00824319	3.84615	NA	NA	NA	1	1	1	0	3	-1.17301	6.2191	0.740597	-4.00767	1.18411	-3.68573	NA	NA	0.24079	5e-10	0.458938	6.13204e-05	0.236371	0.000228048	NA	NA	0.746682	7.12598e-08	0.911221	0.00349444	0.81735	0.00871653	NA	NA
NEK6	6.5098e-08	9.12934e-06	5.4042	Esophagus_Muscularis	7.99852e-05	0.00561301	3.94444	Vagina	3.59403e-05	0.00349463	4.13214	NA	NA	NA	1	1	1	0	3	-1.17301	6.2191	0.740597	-4.00767	-0.290575	-4.64909	NA	NA	0.24079	5e-10	0.458938	6.13204e-05	0.771377	3.33406e-06	NA	NA	0.746682	7.12598e-08	0.911221	0.00349444	0.979608	0.000302741	NA	NA
NEK6	6.5098e-08	9.12934e-06	5.4042	Esophagus_Muscularis	7.99852e-05	0.00561301	3.94444	Whole_Blood	0.000119986	0.00725838	3.84615	NA	NA	NA	1	1	1	0	3	-1.17301	6.2191	0.740597	-4.00767	1.18411	-3.68573	NA	NA	0.24079	5e-10	0.458938	6.13204e-05	0.236371	0.000228048	NA	NA	0.746682	7.12598e-08	0.911221	0.00349444	0.812352	0.00819313	NA	NA
NEK6	6.5098e-08	9.12934e-06	5.4042	Esophagus_Muscularis	7.99852e-05	0.00561301	3.94444	smultixcan	6.39139e-09	2.08129e-06	2.56804	NA	NA	NA	1	1	1	0	3	-1.17301	6.2191	0.740597	-4.00767	0.698387	-2.49915	NA	NA	0.24079	5e-10	0.458938	6.13204e-05	0.305672	1.98075e-09	NA	NA	0.746682	7.12598e-08	0.911221	0.00349444	0.845295	4.48156e-07	NA	NA
NEK6	6.5098e-08	9.12934e-06	5.4042	Heart_Atrial_Appendage	1.78562e-06	0.000375329	-4.77629	Adipose_Subcutaneous	4.20842e-09	1.37268e-06	5.87579	NA	NA	NA	1	1	1	0	3	-1.17301	6.2191	-0.906878	4.82233	0.909828	-6.0273	NA	NA	0.24079	5e-10	0.364471	1.4189e-06	0.362913	1.66717e-09	NA	NA	0.746682	7.12598e-08	0.881857	0.000160746	0.868911	3.99281e-07	NA	NA
NEK6	6.5098e-08	9.12934e-06	5.4042	Heart_Atrial_Appendage	1.78562e-06	0.000375329	-4.77629	Artery_Aorta	2.10585e-05	0.00216223	4.25336	NA	NA	NA	1	1	1	0	3	-1.17301	6.2191	-0.906878	4.82233	1.17245	-4.13639	NA	NA	0.24079	5e-10	0.364471	1.4189e-06	0.241015	3.52812e-05	NA	NA	0.746682	7.12598e-08	0.881857	0.000160746	0.824126	0.00204394	NA	NA
NEK6	6.5098e-08	9.12934e-06	5.4042	Heart_Atrial_Appendage	1.78562e-06	0.000375329	-4.77629	Brain_Amygdala	0.000119986	0.00905907	3.84615	NA	NA	NA	1	1	1	0	3	-1.17301	6.2191	-0.906878	4.82233	1.18411	-3.68573	NA	NA	0.24079	5e-10	0.364471	1.4189e-06	0.236371	0.000228048	NA	NA	0.746682	7.12598e-08	0.881857	0.000160746	0.822008	0.0112107	NA	NA
NEK6	6.5098e-08	9.12934e-06	5.4042	Heart_Atrial_Appendage	1.78562e-06	0.000375329	-4.77629	Brain_Anterior_cingulate_cortex_BA24	0.000119986	0.00849052	3.84615	NA	NA	NA	1	1	1	0	3	-1.17301	6.2191	-0.906878	4.82233	1.18411	-3.68573	NA	NA	0.24079	5e-10	0.364471	1.4189e-06	0.236371	0.000228048	NA	NA	0.746682	7.12598e-08	0.881857	0.000160746	0.82112	0.010422	NA	NA
NEK6	6.5098e-08	9.12934e-06	5.4042	Heart_Atrial_Appendage	1.78562e-06	0.000375329	-4.77629	Brain_Cerebellar_Hemisphere	0.000119986	0.00789785	3.84615	NA	NA	NA	1	1	1	0	3	-1.17301	6.2191	-0.906878	4.82233	1.18411	-3.68573	NA	NA	0.24079	5e-10	0.364471	1.4189e-06	0.236371	0.000228048	NA	NA	0.746682	7.12598e-08	0.881857	0.000160746	0.798112	0.00857542	NA	NA
NEK6	6.5098e-08	9.12934e-06	5.4042	Heart_Atrial_Appendage	1.78562e-06	0.000375329	-4.77629	Brain_Cortex	0.000119986	0.00842079	3.84615	NA	NA	NA	1	1	1	0	3	-1.17301	6.2191	-0.906878	4.82233	1.18411	-3.68573	NA	NA	0.24079	5e-10	0.364471	1.4189e-06	0.236371	0.000228048	NA	NA	0.746682	7.12598e-08	0.881857	0.000160746	0.812503	0.0092144	NA	NA
NEK6	6.5098e-08	9.12934e-06	5.4042	Heart_Atrial_Appendage	1.78562e-06	0.000375329	-4.77629	Brain_Hypothalamus	0.000119986	0.00869759	3.84615	NA	NA	NA	1	1	1	0	3	-1.17301	6.2191	-0.906878	4.82233	1.18411	-3.68573	NA	NA	0.24079	5e-10	0.364471	1.4189e-06	0.236371	0.000228048	NA	NA	0.746682	7.12598e-08	0.881857	0.000160746	0.81771	0.0102048	NA	NA
NEK6	6.5098e-08	9.12934e-06	5.4042	Heart_Atrial_Appendage	1.78562e-06	0.000375329	-4.77629	Brain_Spinal_cord_cervical_c-1	0.000119986	0.00938954	3.84615	NA	NA	NA	1	1	1	0	3	-1.17301	6.2191	-0.906878	4.82233	1.18411	-3.68573	NA	NA	0.24079	5e-10	0.364471	1.4189e-06	0.236371	0.000228048	NA	NA	0.746682	7.12598e-08	0.881857	0.000160746	0.823962	0.010681	NA	NA
NEK6	6.5098e-08	9.12934e-06	5.4042	Heart_Atrial_Appendage	1.78562e-06	0.000375329	-4.77629	Cells_EBV-transformed_lymphocytes	0.000119986	0.00672253	3.84615	NA	NA	NA	1	1	1	0	3	-1.17301	6.2191	-0.906878	4.82233	1.18411	-3.68573	NA	NA	0.24079	5e-10	0.364471	1.4189e-06	0.236371	0.000228048	NA	NA	0.746682	7.12598e-08	0.881857	0.000160746	0.800349	0.00794726	NA	NA
NEK6	6.5098e-08	9.12934e-06	5.4042	Heart_Atrial_Appendage	1.78562e-06	0.000375329	-4.77629	Esophagus_Gastroesophageal_Junction	3.59403e-05	0.00328725	-4.13214	NA	NA	NA	1	1	1	0	3	-1.17301	6.2191	-0.906878	4.82233	0.290575	4.64909	NA	NA	0.24079	5e-10	0.364471	1.4189e-06	0.771377	3.33406e-06	NA	NA	0.746682	7.12598e-08	0.881857	0.000160746	0.972152	0.000282095	NA	NA
NEK6	6.5098e-08	9.12934e-06	5.4042	Heart_Atrial_Appendage	1.78562e-06	0.000375329	-4.77629	Minor_Salivary_Gland	0.000119986	0.00727409	3.84615	NA	NA	NA	1	1	1	0	3	-1.17301	6.2191	-0.906878	4.82233	1.18411	-3.68573	NA	NA	0.24079	5e-10	0.364471	1.4189e-06	0.236371	0.000228048	NA	NA	0.746682	7.12598e-08	0.881857	0.000160746	0.802724	0.00905341	NA	NA
NEK6	6.5098e-08	9.12934e-06	5.4042	Heart_Atrial_Appendage	1.78562e-06	0.000375329	-4.77629	Ovary	0.000119986	0.00803227	-3.84615	NA	NA	NA	1	1	1	0	3	-1.17301	6.2191	-0.906878	4.82233	-1.18411	3.68573	NA	NA	0.24079	5e-10	0.364471	1.4189e-06	0.236371	0.000228048	NA	NA	0.746682	7.12598e-08	0.881857	0.000160746	0.818399	0.00858513	NA	NA
NEK6	6.5098e-08	9.12934e-06	5.4042	Heart_Atrial_Appendage	1.78562e-06	0.000375329	-4.77629	Pancreas	7.11607e-08	2.41277e-05	5.38822	NA	NA	NA	1	1	1	0	3	-1.17301	6.2191	-0.906878	4.82233	1.04466	-5.43439	NA	NA	0.24079	5e-10	0.364471	1.4189e-06	0.296182	5.49844e-08	NA	NA	0.746682	7.12598e-08	0.881857	0.000160746	0.844173	9.36724e-06	NA	NA
NEK6	6.5098e-08	9.12934e-06	5.4042	Heart_Atrial_Appendage	1.78562e-06	0.000375329	-4.77629	Prostate	0.000119986	0.00774673	-3.84615	NA	NA	NA	1	1	1	0	3	-1.17301	6.2191	-0.906878	4.82233	-1.18411	3.68573	NA	NA	0.24079	5e-10	0.364471	1.4189e-06	0.236371	0.000228048	NA	NA	0.746682	7.12598e-08	0.881857	0.000160746	0.812936	0.00893511	NA	NA
NEK6	6.5098e-08	9.12934e-06	5.4042	Heart_Atrial_Appendage	1.78562e-06	0.000375329	-4.77629	Skin_Not_Sun_Exposed_Suprapubic	3.59403e-05	0.00340297	4.13214	NA	NA	NA	1	1	1	0	3	-1.17301	6.2191	-0.906878	4.82233	-0.290575	-4.64909	NA	NA	0.24079	5e-10	0.364471	1.4189e-06	0.771377	3.33406e-06	NA	NA	0.746682	7.12598e-08	0.881857	0.000160746	0.976254	0.000288039	NA	NA
NEK6	6.5098e-08	9.12934e-06	5.4042	Heart_Atrial_Appendage	1.78562e-06	0.000375329	-4.77629	Small_Intestine_Terminal_Ileum	0.000119986	0.00784646	-3.84615	NA	NA	NA	1	1	1	0	3	-1.17301	6.2191	-0.906878	4.82233	-1.18411	3.68573	NA	NA	0.24079	5e-10	0.364471	1.4189e-06	0.236371	0.000228048	NA	NA	0.746682	7.12598e-08	0.881857	0.000160746	0.809784	0.00895681	NA	NA
NEK6	6.5098e-08	9.12934e-06	5.4042	Heart_Atrial_Appendage	1.78562e-06	0.000375329	-4.77629	Spleen	0.000119986	0.00764853	3.84615	NA	NA	NA	1	1	1	0	3	-1.17301	6.2191	-0.906878	4.82233	1.18411	-3.68573	NA	NA	0.24079	5e-10	0.364471	1.4189e-06	0.236371	0.000228048	NA	NA	0.746682	7.12598e-08	0.881857	0.000160746	0.808057	0.00830806	NA	NA
NEK6	6.5098e-08	9.12934e-06	5.4042	Heart_Atrial_Appendage	1.78562e-06	0.000375329	-4.77629	Stomach	0.000119986	0.00810031	3.84615	NA	NA	NA	1	1	1	0	3	-1.17301	6.2191	-0.906878	4.82233	1.18411	-3.68573	NA	NA	0.24079	5e-10	0.364471	1.4189e-06	0.236371	0.000228048	NA	NA	0.746682	7.12598e-08	0.881857	0.000160746	0.807879	0.00942764	NA	NA
NEK6	6.5098e-08	9.12934e-06	5.4042	Heart_Atrial_Appendage	1.78562e-06	0.000375329	-4.77629	Uterus	0.000119986	0.00824319	3.84615	NA	NA	NA	1	1	1	0	3	-1.17301	6.2191	-0.906878	4.82233	1.18411	-3.68573	NA	NA	0.24079	5e-10	0.364471	1.4189e-06	0.236371	0.000228048	NA	NA	0.746682	7.12598e-08	0.881857	0.000160746	0.81735	0.00871653	NA	NA
NEK6	6.5098e-08	9.12934e-06	5.4042	Heart_Atrial_Appendage	1.78562e-06	0.000375329	-4.77629	Vagina	3.59403e-05	0.00349463	4.13214	NA	NA	NA	1	1	1	0	3	-1.17301	6.2191	-0.906878	4.82233	-0.290575	-4.64909	NA	NA	0.24079	5e-10	0.364471	1.4189e-06	0.771377	3.33406e-06	NA	NA	0.746682	7.12598e-08	0.881857	0.000160746	0.979608	0.000302741	NA	NA
NEK6	6.5098e-08	9.12934e-06	5.4042	Heart_Atrial_Appendage	1.78562e-06	0.000375329	-4.77629	Whole_Blood	0.000119986	0.00725838	3.84615	NA	NA	NA	1	1	1	0	3	-1.17301	6.2191	-0.906878	4.82233	1.18411	-3.68573	NA	NA	0.24079	5e-10	0.364471	1.4189e-06	0.236371	0.000228048	NA	NA	0.746682	7.12598e-08	0.881857	0.000160746	0.812352	0.00819313	NA	NA
NEK6	6.5098e-08	9.12934e-06	5.4042	Heart_Atrial_Appendage	1.78562e-06	0.000375329	-4.77629	smultixcan	6.39139e-09	2.08129e-06	2.56804	NA	NA	NA	1	1	1	0	3	-1.17301	6.2191	-0.906878	4.82233	0.698387	-2.49915	NA	NA	0.24079	5e-10	0.364471	1.4189e-06	0.305672	1.98075e-09	NA	NA	0.746682	7.12598e-08	0.881857	0.000160746	0.845295	4.48156e-07	NA	NA
NEK6	6.5098e-08	9.12934e-06	5.4042	Kidney_Cortex	1.78562e-06	0.000446406	4.77629	Adipose_Subcutaneous	4.20842e-09	1.37268e-06	5.87579	NA	NA	NA	1	1	1	0	3	-1.17301	6.2191	0.906878	-4.82233	0.909828	-6.0273	NA	NA	0.24079	5e-10	0.364471	1.4189e-06	0.362913	1.66717e-09	NA	NA	0.746682	7.12598e-08	0.888702	0.000210683	0.868911	3.99281e-07	NA	NA
NEK6	6.5098e-08	9.12934e-06	5.4042	Kidney_Cortex	1.78562e-06	0.000446406	4.77629	Artery_Aorta	2.10585e-05	0.00216223	4.25336	NA	NA	NA	1	1	1	0	3	-1.17301	6.2191	0.906878	-4.82233	1.17245	-4.13639	NA	NA	0.24079	5e-10	0.364471	1.4189e-06	0.241015	3.52812e-05	NA	NA	0.746682	7.12598e-08	0.888702	0.000210683	0.824126	0.00204394	NA	NA
NEK6	6.5098e-08	9.12934e-06	5.4042	Kidney_Cortex	1.78562e-06	0.000446406	4.77629	Brain_Amygdala	0.000119986	0.00905907	3.84615	NA	NA	NA	1	1	1	0	3	-1.17301	6.2191	0.906878	-4.82233	1.18411	-3.68573	NA	NA	0.24079	5e-10	0.364471	1.4189e-06	0.236371	0.000228048	NA	NA	0.746682	7.12598e-08	0.888702	0.000210683	0.822008	0.0112107	NA	NA
NEK6	6.5098e-08	9.12934e-06	5.4042	Kidney_Cortex	1.78562e-06	0.000446406	4.77629	Brain_Anterior_cingulate_cortex_BA24	0.000119986	0.00849052	3.84615	NA	NA	NA	1	1	1	0	3	-1.17301	6.2191	0.906878	-4.82233	1.18411	-3.68573	NA	NA	0.24079	5e-10	0.364471	1.4189e-06	0.236371	0.000228048	NA	NA	0.746682	7.12598e-08	0.888702	0.000210683	0.82112	0.010422	NA	NA
NEK6	6.5098e-08	9.12934e-06	5.4042	Kidney_Cortex	1.78562e-06	0.000446406	4.77629	Brain_Cerebellar_Hemisphere	0.000119986	0.00789785	3.84615	NA	NA	NA	1	1	1	0	3	-1.17301	6.2191	0.906878	-4.82233	1.18411	-3.68573	NA	NA	0.24079	5e-10	0.364471	1.4189e-06	0.236371	0.000228048	NA	NA	0.746682	7.12598e-08	0.888702	0.000210683	0.798112	0.00857542	NA	NA
NEK6	6.5098e-08	9.12934e-06	5.4042	Kidney_Cortex	1.78562e-06	0.000446406	4.77629	Brain_Cortex	0.000119986	0.00842079	3.84615	NA	NA	NA	1	1	1	0	3	-1.17301	6.2191	0.906878	-4.82233	1.18411	-3.68573	NA	NA	0.24079	5e-10	0.364471	1.4189e-06	0.236371	0.000228048	NA	NA	0.746682	7.12598e-08	0.888702	0.000210683	0.812503	0.0092144	NA	NA
NEK6	6.5098e-08	9.12934e-06	5.4042	Kidney_Cortex	1.78562e-06	0.000446406	4.77629	Brain_Hypothalamus	0.000119986	0.00869759	3.84615	NA	NA	NA	1	1	1	0	3	-1.17301	6.2191	0.906878	-4.82233	1.18411	-3.68573	NA	NA	0.24079	5e-10	0.364471	1.4189e-06	0.236371	0.000228048	NA	NA	0.746682	7.12598e-08	0.888702	0.000210683	0.81771	0.0102048	NA	NA
NEK6	6.5098e-08	9.12934e-06	5.4042	Kidney_Cortex	1.78562e-06	0.000446406	4.77629	Brain_Spinal_cord_cervical_c-1	0.000119986	0.00938954	3.84615	NA	NA	NA	1	1	1	0	3	-1.17301	6.2191	0.906878	-4.82233	1.18411	-3.68573	NA	NA	0.24079	5e-10	0.364471	1.4189e-06	0.236371	0.000228048	NA	NA	0.746682	7.12598e-08	0.888702	0.000210683	0.823962	0.010681	NA	NA
NEK6	6.5098e-08	9.12934e-06	5.4042	Kidney_Cortex	1.78562e-06	0.000446406	4.77629	Cells_EBV-transformed_lymphocytes	0.000119986	0.00672253	3.84615	NA	NA	NA	1	1	1	0	3	-1.17301	6.2191	0.906878	-4.82233	1.18411	-3.68573	NA	NA	0.24079	5e-10	0.364471	1.4189e-06	0.236371	0.000228048	NA	NA	0.746682	7.12598e-08	0.888702	0.000210683	0.800349	0.00794726	NA	NA
NEK6	6.5098e-08	9.12934e-06	5.4042	Kidney_Cortex	1.78562e-06	0.000446406	4.77629	Esophagus_Gastroesophageal_Junction	3.59403e-05	0.00328725	-4.13214	NA	NA	NA	1	1	1	0	3	-1.17301	6.2191	0.906878	-4.82233	0.290575	4.64909	NA	NA	0.24079	5e-10	0.364471	1.4189e-06	0.771377	3.33406e-06	NA	NA	0.746682	7.12598e-08	0.888702	0.000210683	0.972152	0.000282095	NA	NA
NEK6	6.5098e-08	9.12934e-06	5.4042	Kidney_Cortex	1.78562e-06	0.000446406	4.77629	Minor_Salivary_Gland	0.000119986	0.00727409	3.84615	NA	NA	NA	1	1	1	0	3	-1.17301	6.2191	0.906878	-4.82233	1.18411	-3.68573	NA	NA	0.24079	5e-10	0.364471	1.4189e-06	0.236371	0.000228048	NA	NA	0.746682	7.12598e-08	0.888702	0.000210683	0.802724	0.00905341	NA	NA
NEK6	6.5098e-08	9.12934e-06	5.4042	Kidney_Cortex	1.78562e-06	0.000446406	4.77629	Ovary	0.000119986	0.00803227	-3.84615	NA	NA	NA	1	1	1	0	3	-1.17301	6.2191	0.906878	-4.82233	-1.18411	3.68573	NA	NA	0.24079	5e-10	0.364471	1.4189e-06	0.236371	0.000228048	NA	NA	0.746682	7.12598e-08	0.888702	0.000210683	0.818399	0.00858513	NA	NA
NEK6	6.5098e-08	9.12934e-06	5.4042	Kidney_Cortex	1.78562e-06	0.000446406	4.77629	Pancreas	7.11607e-08	2.41277e-05	5.38822	NA	NA	NA	1	1	1	0	3	-1.17301	6.2191	0.906878	-4.82233	1.04466	-5.43439	NA	NA	0.24079	5e-10	0.364471	1.4189e-06	0.296182	5.49844e-08	NA	NA	0.746682	7.12598e-08	0.888702	0.000210683	0.844173	9.36724e-06	NA	NA
NEK6	6.5098e-08	9.12934e-06	5.4042	Kidney_Cortex	1.78562e-06	0.000446406	4.77629	Prostate	0.000119986	0.00774673	-3.84615	NA	NA	NA	1	1	1	0	3	-1.17301	6.2191	0.906878	-4.82233	-1.18411	3.68573	NA	NA	0.24079	5e-10	0.364471	1.4189e-06	0.236371	0.000228048	NA	NA	0.746682	7.12598e-08	0.888702	0.000210683	0.812936	0.00893511	NA	NA
NEK6	6.5098e-08	9.12934e-06	5.4042	Kidney_Cortex	1.78562e-06	0.000446406	4.77629	Skin_Not_Sun_Exposed_Suprapubic	3.59403e-05	0.00340297	4.13214	NA	NA	NA	1	1	1	0	3	-1.17301	6.2191	0.906878	-4.82233	-0.290575	-4.64909	NA	NA	0.24079	5e-10	0.364471	1.4189e-06	0.771377	3.33406e-06	NA	NA	0.746682	7.12598e-08	0.888702	0.000210683	0.976254	0.000288039	NA	NA
NEK6	6.5098e-08	9.12934e-06	5.4042	Kidney_Cortex	1.78562e-06	0.000446406	4.77629	Small_Intestine_Terminal_Ileum	0.000119986	0.00784646	-3.84615	NA	NA	NA	1	1	1	0	3	-1.17301	6.2191	0.906878	-4.82233	-1.18411	3.68573	NA	NA	0.24079	5e-10	0.364471	1.4189e-06	0.236371	0.000228048	NA	NA	0.746682	7.12598e-08	0.888702	0.000210683	0.809784	0.00895681	NA	NA
NEK6	6.5098e-08	9.12934e-06	5.4042	Kidney_Cortex	1.78562e-06	0.000446406	4.77629	Spleen	0.000119986	0.00764853	3.84615	NA	NA	NA	1	1	1	0	3	-1.17301	6.2191	0.906878	-4.82233	1.18411	-3.68573	NA	NA	0.24079	5e-10	0.364471	1.4189e-06	0.236371	0.000228048	NA	NA	0.746682	7.12598e-08	0.888702	0.000210683	0.808057	0.00830806	NA	NA
NEK6	6.5098e-08	9.12934e-06	5.4042	Kidney_Cortex	1.78562e-06	0.000446406	4.77629	Stomach	0.000119986	0.00810031	3.84615	NA	NA	NA	1	1	1	0	3	-1.17301	6.2191	0.906878	-4.82233	1.18411	-3.68573	NA	NA	0.24079	5e-10	0.364471	1.4189e-06	0.236371	0.000228048	NA	NA	0.746682	7.12598e-08	0.888702	0.000210683	0.807879	0.00942764	NA	NA
NEK6	6.5098e-08	9.12934e-06	5.4042	Kidney_Cortex	1.78562e-06	0.000446406	4.77629	Uterus	0.000119986	0.00824319	3.84615	NA	NA	NA	1	1	1	0	3	-1.17301	6.2191	0.906878	-4.82233	1.18411	-3.68573	NA	NA	0.24079	5e-10	0.364471	1.4189e-06	0.236371	0.000228048	NA	NA	0.746682	7.12598e-08	0.888702	0.000210683	0.81735	0.00871653	NA	NA
NEK6	6.5098e-08	9.12934e-06	5.4042	Kidney_Cortex	1.78562e-06	0.000446406	4.77629	Vagina	3.59403e-05	0.00349463	4.13214	NA	NA	NA	1	1	1	0	3	-1.17301	6.2191	0.906878	-4.82233	-0.290575	-4.64909	NA	NA	0.24079	5e-10	0.364471	1.4189e-06	0.771377	3.33406e-06	NA	NA	0.746682	7.12598e-08	0.888702	0.000210683	0.979608	0.000302741	NA	NA
NEK6	6.5098e-08	9.12934e-06	5.4042	Kidney_Cortex	1.78562e-06	0.000446406	4.77629	Whole_Blood	0.000119986	0.00725838	3.84615	NA	NA	NA	1	1	1	0	3	-1.17301	6.2191	0.906878	-4.82233	1.18411	-3.68573	NA	NA	0.24079	5e-10	0.364471	1.4189e-06	0.236371	0.000228048	NA	NA	0.746682	7.12598e-08	0.888702	0.000210683	0.812352	0.00819313	NA	NA
NEK6	6.5098e-08	9.12934e-06	5.4042	Kidney_Cortex	1.78562e-06	0.000446406	4.77629	smultixcan	6.39139e-09	2.08129e-06	2.56804	NA	NA	NA	1	1	1	0	3	-1.17301	6.2191	0.906878	-4.82233	0.698387	-2.49915	NA	NA	0.24079	5e-10	0.364471	1.4189e-06	0.305672	1.98075e-09	NA	NA	0.746682	7.12598e-08	0.888702	0.000210683	0.845295	4.48156e-07	NA	NA
NEK6	6.5098e-08	9.12934e-06	5.4042	Lung	5.45525e-06	0.000841539	4.54647	Adipose_Subcutaneous	4.20842e-09	1.37268e-06	5.87579	NA	NA	NA	1	1	1	0	3	-1.17301	6.2191	-1.80257	-7.50962	0.909828	-6.0273	NA	NA	0.24079	5e-10	0.0714558	5.93003e-14	0.362913	1.66717e-09	NA	NA	0.746682	7.12598e-08	0.637606	2.2787e-11	0.868911	3.99281e-07	NA	NA
NEK6	6.5098e-08	9.12934e-06	5.4042	Lung	5.45525e-06	0.000841539	4.54647	Artery_Aorta	2.10585e-05	0.00216223	4.25336	NA	NA	NA	1	1	1	0	3	-1.17301	6.2191	-1.80257	-7.50962	1.17245	-4.13639	NA	NA	0.24079	5e-10	0.0714558	5.93003e-14	0.241015	3.52812e-05	NA	NA	0.746682	7.12598e-08	0.637606	2.2787e-11	0.824126	0.00204394	NA	NA
NEK6	6.5098e-08	9.12934e-06	5.4042	Lung	5.45525e-06	0.000841539	4.54647	Brain_Amygdala	0.000119986	0.00905907	3.84615	NA	NA	NA	1	1	1	0	3	-1.17301	6.2191	-1.80257	-7.50962	1.18411	-3.68573	NA	NA	0.24079	5e-10	0.0714558	5.93003e-14	0.236371	0.000228048	NA	NA	0.746682	7.12598e-08	0.637606	2.2787e-11	0.822008	0.0112107	NA	NA
NEK6	6.5098e-08	9.12934e-06	5.4042	Lung	5.45525e-06	0.000841539	4.54647	Brain_Anterior_cingulate_cortex_BA24	0.000119986	0.00849052	3.84615	NA	NA	NA	1	1	1	0	3	-1.17301	6.2191	-1.80257	-7.50962	1.18411	-3.68573	NA	NA	0.24079	5e-10	0.0714558	5.93003e-14	0.236371	0.000228048	NA	NA	0.746682	7.12598e-08	0.637606	2.2787e-11	0.82112	0.010422	NA	NA
NEK6	6.5098e-08	9.12934e-06	5.4042	Lung	5.45525e-06	0.000841539	4.54647	Brain_Cerebellar_Hemisphere	0.000119986	0.00789785	3.84615	NA	NA	NA	1	1	1	0	3	-1.17301	6.2191	-1.80257	-7.50962	1.18411	-3.68573	NA	NA	0.24079	5e-10	0.0714558	5.93003e-14	0.236371	0.000228048	NA	NA	0.746682	7.12598e-08	0.637606	2.2787e-11	0.798112	0.00857542	NA	NA
NEK6	6.5098e-08	9.12934e-06	5.4042	Lung	5.45525e-06	0.000841539	4.54647	Brain_Cortex	0.000119986	0.00842079	3.84615	NA	NA	NA	1	1	1	0	3	-1.17301	6.2191	-1.80257	-7.50962	1.18411	-3.68573	NA	NA	0.24079	5e-10	0.0714558	5.93003e-14	0.236371	0.000228048	NA	NA	0.746682	7.12598e-08	0.637606	2.2787e-11	0.812503	0.0092144	NA	NA
NEK6	6.5098e-08	9.12934e-06	5.4042	Lung	5.45525e-06	0.000841539	4.54647	Brain_Hypothalamus	0.000119986	0.00869759	3.84615	NA	NA	NA	1	1	1	0	3	-1.17301	6.2191	-1.80257	-7.50962	1.18411	-3.68573	NA	NA	0.24079	5e-10	0.0714558	5.93003e-14	0.236371	0.000228048	NA	NA	0.746682	7.12598e-08	0.637606	2.2787e-11	0.81771	0.0102048	NA	NA
NEK6	6.5098e-08	9.12934e-06	5.4042	Lung	5.45525e-06	0.000841539	4.54647	Brain_Spinal_cord_cervical_c-1	0.000119986	0.00938954	3.84615	NA	NA	NA	1	1	1	0	3	-1.17301	6.2191	-1.80257	-7.50962	1.18411	-3.68573	NA	NA	0.24079	5e-10	0.0714558	5.93003e-14	0.236371	0.000228048	NA	NA	0.746682	7.12598e-08	0.637606	2.2787e-11	0.823962	0.010681	NA	NA
NEK6	6.5098e-08	9.12934e-06	5.4042	Lung	5.45525e-06	0.000841539	4.54647	Cells_EBV-transformed_lymphocytes	0.000119986	0.00672253	3.84615	NA	NA	NA	1	1	1	0	3	-1.17301	6.2191	-1.80257	-7.50962	1.18411	-3.68573	NA	NA	0.24079	5e-10	0.0714558	5.93003e-14	0.236371	0.000228048	NA	NA	0.746682	7.12598e-08	0.637606	2.2787e-11	0.800349	0.00794726	NA	NA
NEK6	6.5098e-08	9.12934e-06	5.4042	Lung	5.45525e-06	0.000841539	4.54647	Esophagus_Gastroesophageal_Junction	3.59403e-05	0.00328725	-4.13214	NA	NA	NA	1	1	1	0	3	-1.17301	6.2191	-1.80257	-7.50962	0.290575	4.64909	NA	NA	0.24079	5e-10	0.0714558	5.93003e-14	0.771377	3.33406e-06	NA	NA	0.746682	7.12598e-08	0.637606	2.2787e-11	0.972152	0.000282095	NA	NA
NEK6	6.5098e-08	9.12934e-06	5.4042	Lung	5.45525e-06	0.000841539	4.54647	Minor_Salivary_Gland	0.000119986	0.00727409	3.84615	NA	NA	NA	1	1	1	0	3	-1.17301	6.2191	-1.80257	-7.50962	1.18411	-3.68573	NA	NA	0.24079	5e-10	0.0714558	5.93003e-14	0.236371	0.000228048	NA	NA	0.746682	7.12598e-08	0.637606	2.2787e-11	0.802724	0.00905341	NA	NA
NEK6	6.5098e-08	9.12934e-06	5.4042	Lung	5.45525e-06	0.000841539	4.54647	Ovary	0.000119986	0.00803227	-3.84615	NA	NA	NA	1	1	1	0	3	-1.17301	6.2191	-1.80257	-7.50962	-1.18411	3.68573	NA	NA	0.24079	5e-10	0.0714558	5.93003e-14	0.236371	0.000228048	NA	NA	0.746682	7.12598e-08	0.637606	2.2787e-11	0.818399	0.00858513	NA	NA
NEK6	6.5098e-08	9.12934e-06	5.4042	Lung	5.45525e-06	0.000841539	4.54647	Pancreas	7.11607e-08	2.41277e-05	5.38822	NA	NA	NA	1	1	1	0	3	-1.17301	6.2191	-1.80257	-7.50962	1.04466	-5.43439	NA	NA	0.24079	5e-10	0.0714558	5.93003e-14	0.296182	5.49844e-08	NA	NA	0.746682	7.12598e-08	0.637606	2.2787e-11	0.844173	9.36724e-06	NA	NA
NEK6	6.5098e-08	9.12934e-06	5.4042	Lung	5.45525e-06	0.000841539	4.54647	Prostate	0.000119986	0.00774673	-3.84615	NA	NA	NA	1	1	1	0	3	-1.17301	6.2191	-1.80257	-7.50962	-1.18411	3.68573	NA	NA	0.24079	5e-10	0.0714558	5.93003e-14	0.236371	0.000228048	NA	NA	0.746682	7.12598e-08	0.637606	2.2787e-11	0.812936	0.00893511	NA	NA
NEK6	6.5098e-08	9.12934e-06	5.4042	Lung	5.45525e-06	0.000841539	4.54647	Skin_Not_Sun_Exposed_Suprapubic	3.59403e-05	0.00340297	4.13214	NA	NA	NA	1	1	1	0	3	-1.17301	6.2191	-1.80257	-7.50962	-0.290575	-4.64909	NA	NA	0.24079	5e-10	0.0714558	5.93003e-14	0.771377	3.33406e-06	NA	NA	0.746682	7.12598e-08	0.637606	2.2787e-11	0.976254	0.000288039	NA	NA
NEK6	6.5098e-08	9.12934e-06	5.4042	Lung	5.45525e-06	0.000841539	4.54647	Small_Intestine_Terminal_Ileum	0.000119986	0.00784646	-3.84615	NA	NA	NA	1	1	1	0	3	-1.17301	6.2191	-1.80257	-7.50962	-1.18411	3.68573	NA	NA	0.24079	5e-10	0.0714558	5.93003e-14	0.236371	0.000228048	NA	NA	0.746682	7.12598e-08	0.637606	2.2787e-11	0.809784	0.00895681	NA	NA
NEK6	6.5098e-08	9.12934e-06	5.4042	Lung	5.45525e-06	0.000841539	4.54647	Spleen	0.000119986	0.00764853	3.84615	NA	NA	NA	1	1	1	0	3	-1.17301	6.2191	-1.80257	-7.50962	1.18411	-3.68573	NA	NA	0.24079	5e-10	0.0714558	5.93003e-14	0.236371	0.000228048	NA	NA	0.746682	7.12598e-08	0.637606	2.2787e-11	0.808057	0.00830806	NA	NA
NEK6	6.5098e-08	9.12934e-06	5.4042	Lung	5.45525e-06	0.000841539	4.54647	Stomach	0.000119986	0.00810031	3.84615	NA	NA	NA	1	1	1	0	3	-1.17301	6.2191	-1.80257	-7.50962	1.18411	-3.68573	NA	NA	0.24079	5e-10	0.0714558	5.93003e-14	0.236371	0.000228048	NA	NA	0.746682	7.12598e-08	0.637606	2.2787e-11	0.807879	0.00942764	NA	NA
NEK6	6.5098e-08	9.12934e-06	5.4042	Lung	5.45525e-06	0.000841539	4.54647	Uterus	0.000119986	0.00824319	3.84615	NA	NA	NA	1	1	1	0	3	-1.17301	6.2191	-1.80257	-7.50962	1.18411	-3.68573	NA	NA	0.24079	5e-10	0.0714558	5.93003e-14	0.236371	0.000228048	NA	NA	0.746682	7.12598e-08	0.637606	2.2787e-11	0.81735	0.00871653	NA	NA
NEK6	6.5098e-08	9.12934e-06	5.4042	Lung	5.45525e-06	0.000841539	4.54647	Vagina	3.59403e-05	0.00349463	4.13214	NA	NA	NA	1	1	1	0	3	-1.17301	6.2191	-1.80257	-7.50962	-0.290575	-4.64909	NA	NA	0.24079	5e-10	0.0714558	5.93003e-14	0.771377	3.33406e-06	NA	NA	0.746682	7.12598e-08	0.637606	2.2787e-11	0.979608	0.000302741	NA	NA
NEK6	6.5098e-08	9.12934e-06	5.4042	Lung	5.45525e-06	0.000841539	4.54647	Whole_Blood	0.000119986	0.00725838	3.84615	NA	NA	NA	1	1	1	0	3	-1.17301	6.2191	-1.80257	-7.50962	1.18411	-3.68573	NA	NA	0.24079	5e-10	0.0714558	5.93003e-14	0.236371	0.000228048	NA	NA	0.746682	7.12598e-08	0.637606	2.2787e-11	0.812352	0.00819313	NA	NA
NEK6	6.5098e-08	9.12934e-06	5.4042	Lung	5.45525e-06	0.000841539	4.54647	smultixcan	6.39139e-09	2.08129e-06	2.56804	NA	NA	NA	1	1	1	0	3	-1.17301	6.2191	-1.80257	-7.50962	0.698387	-2.49915	NA	NA	0.24079	5e-10	0.0714558	5.93003e-14	0.305672	1.98075e-09	NA	NA	0.746682	7.12598e-08	0.637606	2.2787e-11	0.845295	4.48156e-07	NA	NA
NEK6	6.5098e-08	9.12934e-06	5.4042	Nerve_Tibial	5.45525e-06	0.000985416	4.54647	Adipose_Subcutaneous	4.20842e-09	1.37268e-06	5.87579	NA	NA	NA	1	1	1	0	3	-1.17301	6.2191	-1.80257	-7.54389	0.909828	-6.0273	NA	NA	0.24079	5e-10	0.0714558	4.56166e-14	0.362913	1.66717e-09	NA	NA	0.746682	7.12598e-08	0.644351	2.13894e-11	0.868911	3.99281e-07	NA	NA
NEK6	6.5098e-08	9.12934e-06	5.4042	Nerve_Tibial	5.45525e-06	0.000985416	4.54647	Artery_Aorta	2.10585e-05	0.00216223	4.25336	NA	NA	NA	1	1	1	0	3	-1.17301	6.2191	-1.80257	-7.54389	1.17245	-4.13639	NA	NA	0.24079	5e-10	0.0714558	4.56166e-14	0.241015	3.52812e-05	NA	NA	0.746682	7.12598e-08	0.644351	2.13894e-11	0.824126	0.00204394	NA	NA
NEK6	6.5098e-08	9.12934e-06	5.4042	Nerve_Tibial	5.45525e-06	0.000985416	4.54647	Brain_Amygdala	0.000119986	0.00905907	3.84615	NA	NA	NA	1	1	1	0	3	-1.17301	6.2191	-1.80257	-7.54389	1.18411	-3.68573	NA	NA	0.24079	5e-10	0.0714558	4.56166e-14	0.236371	0.000228048	NA	NA	0.746682	7.12598e-08	0.644351	2.13894e-11	0.822008	0.0112107	NA	NA
NEK6	6.5098e-08	9.12934e-06	5.4042	Nerve_Tibial	5.45525e-06	0.000985416	4.54647	Brain_Anterior_cingulate_cortex_BA24	0.000119986	0.00849052	3.84615	NA	NA	NA	1	1	1	0	3	-1.17301	6.2191	-1.80257	-7.54389	1.18411	-3.68573	NA	NA	0.24079	5e-10	0.0714558	4.56166e-14	0.236371	0.000228048	NA	NA	0.746682	7.12598e-08	0.644351	2.13894e-11	0.82112	0.010422	NA	NA
NEK6	6.5098e-08	9.12934e-06	5.4042	Nerve_Tibial	5.45525e-06	0.000985416	4.54647	Brain_Cerebellar_Hemisphere	0.000119986	0.00789785	3.84615	NA	NA	NA	1	1	1	0	3	-1.17301	6.2191	-1.80257	-7.54389	1.18411	-3.68573	NA	NA	0.24079	5e-10	0.0714558	4.56166e-14	0.236371	0.000228048	NA	NA	0.746682	7.12598e-08	0.644351	2.13894e-11	0.798112	0.00857542	NA	NA
NEK6	6.5098e-08	9.12934e-06	5.4042	Nerve_Tibial	5.45525e-06	0.000985416	4.54647	Brain_Cortex	0.000119986	0.00842079	3.84615	NA	NA	NA	1	1	1	0	3	-1.17301	6.2191	-1.80257	-7.54389	1.18411	-3.68573	NA	NA	0.24079	5e-10	0.0714558	4.56166e-14	0.236371	0.000228048	NA	NA	0.746682	7.12598e-08	0.644351	2.13894e-11	0.812503	0.0092144	NA	NA
NEK6	6.5098e-08	9.12934e-06	5.4042	Nerve_Tibial	5.45525e-06	0.000985416	4.54647	Brain_Hypothalamus	0.000119986	0.00869759	3.84615	NA	NA	NA	1	1	1	0	3	-1.17301	6.2191	-1.80257	-7.54389	1.18411	-3.68573	NA	NA	0.24079	5e-10	0.0714558	4.56166e-14	0.236371	0.000228048	NA	NA	0.746682	7.12598e-08	0.644351	2.13894e-11	0.81771	0.0102048	NA	NA
NEK6	6.5098e-08	9.12934e-06	5.4042	Nerve_Tibial	5.45525e-06	0.000985416	4.54647	Brain_Spinal_cord_cervical_c-1	0.000119986	0.00938954	3.84615	NA	NA	NA	1	1	1	0	3	-1.17301	6.2191	-1.80257	-7.54389	1.18411	-3.68573	NA	NA	0.24079	5e-10	0.0714558	4.56166e-14	0.236371	0.000228048	NA	NA	0.746682	7.12598e-08	0.644351	2.13894e-11	0.823962	0.010681	NA	NA
NEK6	6.5098e-08	9.12934e-06	5.4042	Nerve_Tibial	5.45525e-06	0.000985416	4.54647	Cells_EBV-transformed_lymphocytes	0.000119986	0.00672253	3.84615	NA	NA	NA	1	1	1	0	3	-1.17301	6.2191	-1.80257	-7.54389	1.18411	-3.68573	NA	NA	0.24079	5e-10	0.0714558	4.56166e-14	0.236371	0.000228048	NA	NA	0.746682	7.12598e-08	0.644351	2.13894e-11	0.800349	0.00794726	NA	NA
NEK6	6.5098e-08	9.12934e-06	5.4042	Nerve_Tibial	5.45525e-06	0.000985416	4.54647	Esophagus_Gastroesophageal_Junction	3.59403e-05	0.00328725	-4.13214	NA	NA	NA	1	1	1	0	3	-1.17301	6.2191	-1.80257	-7.54389	0.290575	4.64909	NA	NA	0.24079	5e-10	0.0714558	4.56166e-14	0.771377	3.33406e-06	NA	NA	0.746682	7.12598e-08	0.644351	2.13894e-11	0.972152	0.000282095	NA	NA
NEK6	6.5098e-08	9.12934e-06	5.4042	Nerve_Tibial	5.45525e-06	0.000985416	4.54647	Minor_Salivary_Gland	0.000119986	0.00727409	3.84615	NA	NA	NA	1	1	1	0	3	-1.17301	6.2191	-1.80257	-7.54389	1.18411	-3.68573	NA	NA	0.24079	5e-10	0.0714558	4.56166e-14	0.236371	0.000228048	NA	NA	0.746682	7.12598e-08	0.644351	2.13894e-11	0.802724	0.00905341	NA	NA
NEK6	6.5098e-08	9.12934e-06	5.4042	Nerve_Tibial	5.45525e-06	0.000985416	4.54647	Ovary	0.000119986	0.00803227	-3.84615	NA	NA	NA	1	1	1	0	3	-1.17301	6.2191	-1.80257	-7.54389	-1.18411	3.68573	NA	NA	0.24079	5e-10	0.0714558	4.56166e-14	0.236371	0.000228048	NA	NA	0.746682	7.12598e-08	0.644351	2.13894e-11	0.818399	0.00858513	NA	NA
NEK6	6.5098e-08	9.12934e-06	5.4042	Nerve_Tibial	5.45525e-06	0.000985416	4.54647	Pancreas	7.11607e-08	2.41277e-05	5.38822	NA	NA	NA	1	1	1	0	3	-1.17301	6.2191	-1.80257	-7.54389	1.04466	-5.43439	NA	NA	0.24079	5e-10	0.0714558	4.56166e-14	0.296182	5.49844e-08	NA	NA	0.746682	7.12598e-08	0.644351	2.13894e-11	0.844173	9.36724e-06	NA	NA
NEK6	6.5098e-08	9.12934e-06	5.4042	Nerve_Tibial	5.45525e-06	0.000985416	4.54647	Prostate	0.000119986	0.00774673	-3.84615	NA	NA	NA	1	1	1	0	3	-1.17301	6.2191	-1.80257	-7.54389	-1.18411	3.68573	NA	NA	0.24079	5e-10	0.0714558	4.56166e-14	0.236371	0.000228048	NA	NA	0.746682	7.12598e-08	0.644351	2.13894e-11	0.812936	0.00893511	NA	NA
NEK6	6.5098e-08	9.12934e-06	5.4042	Nerve_Tibial	5.45525e-06	0.000985416	4.54647	Skin_Not_Sun_Exposed_Suprapubic	3.59403e-05	0.00340297	4.13214	NA	NA	NA	1	1	1	0	3	-1.17301	6.2191	-1.80257	-7.54389	-0.290575	-4.64909	NA	NA	0.24079	5e-10	0.0714558	4.56166e-14	0.771377	3.33406e-06	NA	NA	0.746682	7.12598e-08	0.644351	2.13894e-11	0.976254	0.000288039	NA	NA
NEK6	6.5098e-08	9.12934e-06	5.4042	Nerve_Tibial	5.45525e-06	0.000985416	4.54647	Small_Intestine_Terminal_Ileum	0.000119986	0.00784646	-3.84615	NA	NA	NA	1	1	1	0	3	-1.17301	6.2191	-1.80257	-7.54389	-1.18411	3.68573	NA	NA	0.24079	5e-10	0.0714558	4.56166e-14	0.236371	0.000228048	NA	NA	0.746682	7.12598e-08	0.644351	2.13894e-11	0.809784	0.00895681	NA	NA
NEK6	6.5098e-08	9.12934e-06	5.4042	Nerve_Tibial	5.45525e-06	0.000985416	4.54647	Spleen	0.000119986	0.00764853	3.84615	NA	NA	NA	1	1	1	0	3	-1.17301	6.2191	-1.80257	-7.54389	1.18411	-3.68573	NA	NA	0.24079	5e-10	0.0714558	4.56166e-14	0.236371	0.000228048	NA	NA	0.746682	7.12598e-08	0.644351	2.13894e-11	0.808057	0.00830806	NA	NA
NEK6	6.5098e-08	9.12934e-06	5.4042	Nerve_Tibial	5.45525e-06	0.000985416	4.54647	Stomach	0.000119986	0.00810031	3.84615	NA	NA	NA	1	1	1	0	3	-1.17301	6.2191	-1.80257	-7.54389	1.18411	-3.68573	NA	NA	0.24079	5e-10	0.0714558	4.56166e-14	0.236371	0.000228048	NA	NA	0.746682	7.12598e-08	0.644351	2.13894e-11	0.807879	0.00942764	NA	NA
NEK6	6.5098e-08	9.12934e-06	5.4042	Nerve_Tibial	5.45525e-06	0.000985416	4.54647	Uterus	0.000119986	0.00824319	3.84615	NA	NA	NA	1	1	1	0	3	-1.17301	6.2191	-1.80257	-7.54389	1.18411	-3.68573	NA	NA	0.24079	5e-10	0.0714558	4.56166e-14	0.236371	0.000228048	NA	NA	0.746682	7.12598e-08	0.644351	2.13894e-11	0.81735	0.00871653	NA	NA
NEK6	6.5098e-08	9.12934e-06	5.4042	Nerve_Tibial	5.45525e-06	0.000985416	4.54647	Vagina	3.59403e-05	0.00349463	4.13214	NA	NA	NA	1	1	1	0	3	-1.17301	6.2191	-1.80257	-7.54389	-0.290575	-4.64909	NA	NA	0.24079	5e-10	0.0714558	4.56166e-14	0.771377	3.33406e-06	NA	NA	0.746682	7.12598e-08	0.644351	2.13894e-11	0.979608	0.000302741	NA	NA
NEK6	6.5098e-08	9.12934e-06	5.4042	Nerve_Tibial	5.45525e-06	0.000985416	4.54647	Whole_Blood	0.000119986	0.00725838	3.84615	NA	NA	NA	1	1	1	0	3	-1.17301	6.2191	-1.80257	-7.54389	1.18411	-3.68573	NA	NA	0.24079	5e-10	0.0714558	4.56166e-14	0.236371	0.000228048	NA	NA	0.746682	7.12598e-08	0.644351	2.13894e-11	0.812352	0.00819313	NA	NA
NEK6	6.5098e-08	9.12934e-06	5.4042	Nerve_Tibial	5.45525e-06	0.000985416	4.54647	smultixcan	6.39139e-09	2.08129e-06	2.56804	NA	NA	NA	1	1	1	0	3	-1.17301	6.2191	-1.80257	-7.54389	0.698387	-2.49915	NA	NA	0.24079	5e-10	0.0714558	4.56166e-14	0.305672	1.98075e-09	NA	NA	0.746682	7.12598e-08	0.644351	2.13894e-11	0.845295	4.48156e-07	NA	NA
NEK6	6.5098e-08	9.12934e-06	5.4042	Pituitary	1.78562e-06	0.000410928	4.77629	Adipose_Subcutaneous	4.20842e-09	1.37268e-06	5.87579	NA	NA	NA	1	1	1	0	3	-1.17301	6.2191	0.906878	-4.82233	0.909828	-6.0273	NA	NA	0.24079	5e-10	0.364471	1.4189e-06	0.362913	1.66717e-09	NA	NA	0.746682	7.12598e-08	0.897652	0.000166515	0.868911	3.99281e-07	NA	NA
NEK6	6.5098e-08	9.12934e-06	5.4042	Pituitary	1.78562e-06	0.000410928	4.77629	Artery_Aorta	2.10585e-05	0.00216223	4.25336	NA	NA	NA	1	1	1	0	3	-1.17301	6.2191	0.906878	-4.82233	1.17245	-4.13639	NA	NA	0.24079	5e-10	0.364471	1.4189e-06	0.241015	3.52812e-05	NA	NA	0.746682	7.12598e-08	0.897652	0.000166515	0.824126	0.00204394	NA	NA
NEK6	6.5098e-08	9.12934e-06	5.4042	Pituitary	1.78562e-06	0.000410928	4.77629	Brain_Amygdala	0.000119986	0.00905907	3.84615	NA	NA	NA	1	1	1	0	3	-1.17301	6.2191	0.906878	-4.82233	1.18411	-3.68573	NA	NA	0.24079	5e-10	0.364471	1.4189e-06	0.236371	0.000228048	NA	NA	0.746682	7.12598e-08	0.897652	0.000166515	0.822008	0.0112107	NA	NA
NEK6	6.5098e-08	9.12934e-06	5.4042	Pituitary	1.78562e-06	0.000410928	4.77629	Brain_Anterior_cingulate_cortex_BA24	0.000119986	0.00849052	3.84615	NA	NA	NA	1	1	1	0	3	-1.17301	6.2191	0.906878	-4.82233	1.18411	-3.68573	NA	NA	0.24079	5e-10	0.364471	1.4189e-06	0.236371	0.000228048	NA	NA	0.746682	7.12598e-08	0.897652	0.000166515	0.82112	0.010422	NA	NA
NEK6	6.5098e-08	9.12934e-06	5.4042	Pituitary	1.78562e-06	0.000410928	4.77629	Brain_Cerebellar_Hemisphere	0.000119986	0.00789785	3.84615	NA	NA	NA	1	1	1	0	3	-1.17301	6.2191	0.906878	-4.82233	1.18411	-3.68573	NA	NA	0.24079	5e-10	0.364471	1.4189e-06	0.236371	0.000228048	NA	NA	0.746682	7.12598e-08	0.897652	0.000166515	0.798112	0.00857542	NA	NA
NEK6	6.5098e-08	9.12934e-06	5.4042	Pituitary	1.78562e-06	0.000410928	4.77629	Brain_Cortex	0.000119986	0.00842079	3.84615	NA	NA	NA	1	1	1	0	3	-1.17301	6.2191	0.906878	-4.82233	1.18411	-3.68573	NA	NA	0.24079	5e-10	0.364471	1.4189e-06	0.236371	0.000228048	NA	NA	0.746682	7.12598e-08	0.897652	0.000166515	0.812503	0.0092144	NA	NA
NEK6	6.5098e-08	9.12934e-06	5.4042	Pituitary	1.78562e-06	0.000410928	4.77629	Brain_Hypothalamus	0.000119986	0.00869759	3.84615	NA	NA	NA	1	1	1	0	3	-1.17301	6.2191	0.906878	-4.82233	1.18411	-3.68573	NA	NA	0.24079	5e-10	0.364471	1.4189e-06	0.236371	0.000228048	NA	NA	0.746682	7.12598e-08	0.897652	0.000166515	0.81771	0.0102048	NA	NA
NEK6	6.5098e-08	9.12934e-06	5.4042	Pituitary	1.78562e-06	0.000410928	4.77629	Brain_Spinal_cord_cervical_c-1	0.000119986	0.00938954	3.84615	NA	NA	NA	1	1	1	0	3	-1.17301	6.2191	0.906878	-4.82233	1.18411	-3.68573	NA	NA	0.24079	5e-10	0.364471	1.4189e-06	0.236371	0.000228048	NA	NA	0.746682	7.12598e-08	0.897652	0.000166515	0.823962	0.010681	NA	NA
NEK6	6.5098e-08	9.12934e-06	5.4042	Pituitary	1.78562e-06	0.000410928	4.77629	Cells_EBV-transformed_lymphocytes	0.000119986	0.00672253	3.84615	NA	NA	NA	1	1	1	0	3	-1.17301	6.2191	0.906878	-4.82233	1.18411	-3.68573	NA	NA	0.24079	5e-10	0.364471	1.4189e-06	0.236371	0.000228048	NA	NA	0.746682	7.12598e-08	0.897652	0.000166515	0.800349	0.00794726	NA	NA
NEK6	6.5098e-08	9.12934e-06	5.4042	Pituitary	1.78562e-06	0.000410928	4.77629	Esophagus_Gastroesophageal_Junction	3.59403e-05	0.00328725	-4.13214	NA	NA	NA	1	1	1	0	3	-1.17301	6.2191	0.906878	-4.82233	0.290575	4.64909	NA	NA	0.24079	5e-10	0.364471	1.4189e-06	0.771377	3.33406e-06	NA	NA	0.746682	7.12598e-08	0.897652	0.000166515	0.972152	0.000282095	NA	NA
NEK6	6.5098e-08	9.12934e-06	5.4042	Pituitary	1.78562e-06	0.000410928	4.77629	Minor_Salivary_Gland	0.000119986	0.00727409	3.84615	NA	NA	NA	1	1	1	0	3	-1.17301	6.2191	0.906878	-4.82233	1.18411	-3.68573	NA	NA	0.24079	5e-10	0.364471	1.4189e-06	0.236371	0.000228048	NA	NA	0.746682	7.12598e-08	0.897652	0.000166515	0.802724	0.00905341	NA	NA
NEK6	6.5098e-08	9.12934e-06	5.4042	Pituitary	1.78562e-06	0.000410928	4.77629	Ovary	0.000119986	0.00803227	-3.84615	NA	NA	NA	1	1	1	0	3	-1.17301	6.2191	0.906878	-4.82233	-1.18411	3.68573	NA	NA	0.24079	5e-10	0.364471	1.4189e-06	0.236371	0.000228048	NA	NA	0.746682	7.12598e-08	0.897652	0.000166515	0.818399	0.00858513	NA	NA
NEK6	6.5098e-08	9.12934e-06	5.4042	Pituitary	1.78562e-06	0.000410928	4.77629	Pancreas	7.11607e-08	2.41277e-05	5.38822	NA	NA	NA	1	1	1	0	3	-1.17301	6.2191	0.906878	-4.82233	1.04466	-5.43439	NA	NA	0.24079	5e-10	0.364471	1.4189e-06	0.296182	5.49844e-08	NA	NA	0.746682	7.12598e-08	0.897652	0.000166515	0.844173	9.36724e-06	NA	NA
NEK6	6.5098e-08	9.12934e-06	5.4042	Pituitary	1.78562e-06	0.000410928	4.77629	Prostate	0.000119986	0.00774673	-3.84615	NA	NA	NA	1	1	1	0	3	-1.17301	6.2191	0.906878	-4.82233	-1.18411	3.68573	NA	NA	0.24079	5e-10	0.364471	1.4189e-06	0.236371	0.000228048	NA	NA	0.746682	7.12598e-08	0.897652	0.000166515	0.812936	0.00893511	NA	NA
NEK6	6.5098e-08	9.12934e-06	5.4042	Pituitary	1.78562e-06	0.000410928	4.77629	Skin_Not_Sun_Exposed_Suprapubic	3.59403e-05	0.00340297	4.13214	NA	NA	NA	1	1	1	0	3	-1.17301	6.2191	0.906878	-4.82233	-0.290575	-4.64909	NA	NA	0.24079	5e-10	0.364471	1.4189e-06	0.771377	3.33406e-06	NA	NA	0.746682	7.12598e-08	0.897652	0.000166515	0.976254	0.000288039	NA	NA
NEK6	6.5098e-08	9.12934e-06	5.4042	Pituitary	1.78562e-06	0.000410928	4.77629	Small_Intestine_Terminal_Ileum	0.000119986	0.00784646	-3.84615	NA	NA	NA	1	1	1	0	3	-1.17301	6.2191	0.906878	-4.82233	-1.18411	3.68573	NA	NA	0.24079	5e-10	0.364471	1.4189e-06	0.236371	0.000228048	NA	NA	0.746682	7.12598e-08	0.897652	0.000166515	0.809784	0.00895681	NA	NA
NEK6	6.5098e-08	9.12934e-06	5.4042	Pituitary	1.78562e-06	0.000410928	4.77629	Spleen	0.000119986	0.00764853	3.84615	NA	NA	NA	1	1	1	0	3	-1.17301	6.2191	0.906878	-4.82233	1.18411	-3.68573	NA	NA	0.24079	5e-10	0.364471	1.4189e-06	0.236371	0.000228048	NA	NA	0.746682	7.12598e-08	0.897652	0.000166515	0.808057	0.00830806	NA	NA
NEK6	6.5098e-08	9.12934e-06	5.4042	Pituitary	1.78562e-06	0.000410928	4.77629	Stomach	0.000119986	0.00810031	3.84615	NA	NA	NA	1	1	1	0	3	-1.17301	6.2191	0.906878	-4.82233	1.18411	-3.68573	NA	NA	0.24079	5e-10	0.364471	1.4189e-06	0.236371	0.000228048	NA	NA	0.746682	7.12598e-08	0.897652	0.000166515	0.807879	0.00942764	NA	NA
NEK6	6.5098e-08	9.12934e-06	5.4042	Pituitary	1.78562e-06	0.000410928	4.77629	Uterus	0.000119986	0.00824319	3.84615	NA	NA	NA	1	1	1	0	3	-1.17301	6.2191	0.906878	-4.82233	1.18411	-3.68573	NA	NA	0.24079	5e-10	0.364471	1.4189e-06	0.236371	0.000228048	NA	NA	0.746682	7.12598e-08	0.897652	0.000166515	0.81735	0.00871653	NA	NA
NEK6	6.5098e-08	9.12934e-06	5.4042	Pituitary	1.78562e-06	0.000410928	4.77629	Vagina	3.59403e-05	0.00349463	4.13214	NA	NA	NA	1	1	1	0	3	-1.17301	6.2191	0.906878	-4.82233	-0.290575	-4.64909	NA	NA	0.24079	5e-10	0.364471	1.4189e-06	0.771377	3.33406e-06	NA	NA	0.746682	7.12598e-08	0.897652	0.000166515	0.979608	0.000302741	NA	NA
NEK6	6.5098e-08	9.12934e-06	5.4042	Pituitary	1.78562e-06	0.000410928	4.77629	Whole_Blood	0.000119986	0.00725838	3.84615	NA	NA	NA	1	1	1	0	3	-1.17301	6.2191	0.906878	-4.82233	1.18411	-3.68573	NA	NA	0.24079	5e-10	0.364471	1.4189e-06	0.236371	0.000228048	NA	NA	0.746682	7.12598e-08	0.897652	0.000166515	0.812352	0.00819313	NA	NA
NEK6	6.5098e-08	9.12934e-06	5.4042	Pituitary	1.78562e-06	0.000410928	4.77629	smultixcan	6.39139e-09	2.08129e-06	2.56804	NA	NA	NA	1	1	1	0	3	-1.17301	6.2191	0.906878	-4.82233	0.698387	-2.49915	NA	NA	0.24079	5e-10	0.364471	1.4189e-06	0.305672	1.98075e-09	NA	NA	0.746682	7.12598e-08	0.897652	0.000166515	0.845295	4.48156e-07	NA	NA
NEK6	6.5098e-08	9.12934e-06	5.4042	Skin_Not_Sun_Exposed_Suprapubic	5.45525e-06	0.00100377	4.54647	Adipose_Subcutaneous	4.20842e-09	1.37268e-06	5.87579	NA	NA	NA	1	1	1	0	3	-1.17301	6.2191	-1.80257	-5.77969	0.909828	-6.0273	NA	NA	0.24079	5e-10	0.0714558	7.48368e-09	0.362913	1.66717e-09	NA	NA	0.746682	7.12598e-08	0.655853	1.54924e-06	0.868911	3.99281e-07	NA	NA
NEK6	6.5098e-08	9.12934e-06	5.4042	Skin_Not_Sun_Exposed_Suprapubic	5.45525e-06	0.00100377	4.54647	Artery_Aorta	2.10585e-05	0.00216223	4.25336	NA	NA	NA	1	1	1	0	3	-1.17301	6.2191	-1.80257	-5.77969	1.17245	-4.13639	NA	NA	0.24079	5e-10	0.0714558	7.48368e-09	0.241015	3.52812e-05	NA	NA	0.746682	7.12598e-08	0.655853	1.54924e-06	0.824126	0.00204394	NA	NA
NEK6	6.5098e-08	9.12934e-06	5.4042	Skin_Not_Sun_Exposed_Suprapubic	5.45525e-06	0.00100377	4.54647	Brain_Amygdala	0.000119986	0.00905907	3.84615	NA	NA	NA	1	1	1	0	3	-1.17301	6.2191	-1.80257	-5.77969	1.18411	-3.68573	NA	NA	0.24079	5e-10	0.0714558	7.48368e-09	0.236371	0.000228048	NA	NA	0.746682	7.12598e-08	0.655853	1.54924e-06	0.822008	0.0112107	NA	NA
NEK6	6.5098e-08	9.12934e-06	5.4042	Skin_Not_Sun_Exposed_Suprapubic	5.45525e-06	0.00100377	4.54647	Brain_Anterior_cingulate_cortex_BA24	0.000119986	0.00849052	3.84615	NA	NA	NA	1	1	1	0	3	-1.17301	6.2191	-1.80257	-5.77969	1.18411	-3.68573	NA	NA	0.24079	5e-10	0.0714558	7.48368e-09	0.236371	0.000228048	NA	NA	0.746682	7.12598e-08	0.655853	1.54924e-06	0.82112	0.010422	NA	NA
NEK6	6.5098e-08	9.12934e-06	5.4042	Skin_Not_Sun_Exposed_Suprapubic	5.45525e-06	0.00100377	4.54647	Brain_Cerebellar_Hemisphere	0.000119986	0.00789785	3.84615	NA	NA	NA	1	1	1	0	3	-1.17301	6.2191	-1.80257	-5.77969	1.18411	-3.68573	NA	NA	0.24079	5e-10	0.0714558	7.48368e-09	0.236371	0.000228048	NA	NA	0.746682	7.12598e-08	0.655853	1.54924e-06	0.798112	0.00857542	NA	NA
NEK6	6.5098e-08	9.12934e-06	5.4042	Skin_Not_Sun_Exposed_Suprapubic	5.45525e-06	0.00100377	4.54647	Brain_Cortex	0.000119986	0.00842079	3.84615	NA	NA	NA	1	1	1	0	3	-1.17301	6.2191	-1.80257	-5.77969	1.18411	-3.68573	NA	NA	0.24079	5e-10	0.0714558	7.48368e-09	0.236371	0.000228048	NA	NA	0.746682	7.12598e-08	0.655853	1.54924e-06	0.812503	0.0092144	NA	NA
NEK6	6.5098e-08	9.12934e-06	5.4042	Skin_Not_Sun_Exposed_Suprapubic	5.45525e-06	0.00100377	4.54647	Brain_Hypothalamus	0.000119986	0.00869759	3.84615	NA	NA	NA	1	1	1	0	3	-1.17301	6.2191	-1.80257	-5.77969	1.18411	-3.68573	NA	NA	0.24079	5e-10	0.0714558	7.48368e-09	0.236371	0.000228048	NA	NA	0.746682	7.12598e-08	0.655853	1.54924e-06	0.81771	0.0102048	NA	NA
NEK6	6.5098e-08	9.12934e-06	5.4042	Skin_Not_Sun_Exposed_Suprapubic	5.45525e-06	0.00100377	4.54647	Brain_Spinal_cord_cervical_c-1	0.000119986	0.00938954	3.84615	NA	NA	NA	1	1	1	0	3	-1.17301	6.2191	-1.80257	-5.77969	1.18411	-3.68573	NA	NA	0.24079	5e-10	0.0714558	7.48368e-09	0.236371	0.000228048	NA	NA	0.746682	7.12598e-08	0.655853	1.54924e-06	0.823962	0.010681	NA	NA
NEK6	6.5098e-08	9.12934e-06	5.4042	Skin_Not_Sun_Exposed_Suprapubic	5.45525e-06	0.00100377	4.54647	Cells_EBV-transformed_lymphocytes	0.000119986	0.00672253	3.84615	NA	NA	NA	1	1	1	0	3	-1.17301	6.2191	-1.80257	-5.77969	1.18411	-3.68573	NA	NA	0.24079	5e-10	0.0714558	7.48368e-09	0.236371	0.000228048	NA	NA	0.746682	7.12598e-08	0.655853	1.54924e-06	0.800349	0.00794726	NA	NA
NEK6	6.5098e-08	9.12934e-06	5.4042	Skin_Not_Sun_Exposed_Suprapubic	5.45525e-06	0.00100377	4.54647	Esophagus_Gastroesophageal_Junction	3.59403e-05	0.00328725	-4.13214	NA	NA	NA	1	1	1	0	3	-1.17301	6.2191	-1.80257	-5.77969	0.290575	4.64909	NA	NA	0.24079	5e-10	0.0714558	7.48368e-09	0.771377	3.33406e-06	NA	NA	0.746682	7.12598e-08	0.655853	1.54924e-06	0.972152	0.000282095	NA	NA
NEK6	6.5098e-08	9.12934e-06	5.4042	Skin_Not_Sun_Exposed_Suprapubic	5.45525e-06	0.00100377	4.54647	Minor_Salivary_Gland	0.000119986	0.00727409	3.84615	NA	NA	NA	1	1	1	0	3	-1.17301	6.2191	-1.80257	-5.77969	1.18411	-3.68573	NA	NA	0.24079	5e-10	0.0714558	7.48368e-09	0.236371	0.000228048	NA	NA	0.746682	7.12598e-08	0.655853	1.54924e-06	0.802724	0.00905341	NA	NA
NEK6	6.5098e-08	9.12934e-06	5.4042	Skin_Not_Sun_Exposed_Suprapubic	5.45525e-06	0.00100377	4.54647	Ovary	0.000119986	0.00803227	-3.84615	NA	NA	NA	1	1	1	0	3	-1.17301	6.2191	-1.80257	-5.77969	-1.18411	3.68573	NA	NA	0.24079	5e-10	0.0714558	7.48368e-09	0.236371	0.000228048	NA	NA	0.746682	7.12598e-08	0.655853	1.54924e-06	0.818399	0.00858513	NA	NA
NEK6	6.5098e-08	9.12934e-06	5.4042	Skin_Not_Sun_Exposed_Suprapubic	5.45525e-06	0.00100377	4.54647	Pancreas	7.11607e-08	2.41277e-05	5.38822	NA	NA	NA	1	1	1	0	3	-1.17301	6.2191	-1.80257	-5.77969	1.04466	-5.43439	NA	NA	0.24079	5e-10	0.0714558	7.48368e-09	0.296182	5.49844e-08	NA	NA	0.746682	7.12598e-08	0.655853	1.54924e-06	0.844173	9.36724e-06	NA	NA
NEK6	6.5098e-08	9.12934e-06	5.4042	Skin_Not_Sun_Exposed_Suprapubic	5.45525e-06	0.00100377	4.54647	Prostate	0.000119986	0.00774673	-3.84615	NA	NA	NA	1	1	1	0	3	-1.17301	6.2191	-1.80257	-5.77969	-1.18411	3.68573	NA	NA	0.24079	5e-10	0.0714558	7.48368e-09	0.236371	0.000228048	NA	NA	0.746682	7.12598e-08	0.655853	1.54924e-06	0.812936	0.00893511	NA	NA
NEK6	6.5098e-08	9.12934e-06	5.4042	Skin_Not_Sun_Exposed_Suprapubic	5.45525e-06	0.00100377	4.54647	Skin_Not_Sun_Exposed_Suprapubic	3.59403e-05	0.00340297	4.13214	NA	NA	NA	1	1	1	0	3	-1.17301	6.2191	-1.80257	-5.77969	-0.290575	-4.64909	NA	NA	0.24079	5e-10	0.0714558	7.48368e-09	0.771377	3.33406e-06	NA	NA	0.746682	7.12598e-08	0.655853	1.54924e-06	0.976254	0.000288039	NA	NA
NEK6	6.5098e-08	9.12934e-06	5.4042	Skin_Not_Sun_Exposed_Suprapubic	5.45525e-06	0.00100377	4.54647	Small_Intestine_Terminal_Ileum	0.000119986	0.00784646	-3.84615	NA	NA	NA	1	1	1	0	3	-1.17301	6.2191	-1.80257	-5.77969	-1.18411	3.68573	NA	NA	0.24079	5e-10	0.0714558	7.48368e-09	0.236371	0.000228048	NA	NA	0.746682	7.12598e-08	0.655853	1.54924e-06	0.809784	0.00895681	NA	NA
NEK6	6.5098e-08	9.12934e-06	5.4042	Skin_Not_Sun_Exposed_Suprapubic	5.45525e-06	0.00100377	4.54647	Spleen	0.000119986	0.00764853	3.84615	NA	NA	NA	1	1	1	0	3	-1.17301	6.2191	-1.80257	-5.77969	1.18411	-3.68573	NA	NA	0.24079	5e-10	0.0714558	7.48368e-09	0.236371	0.000228048	NA	NA	0.746682	7.12598e-08	0.655853	1.54924e-06	0.808057	0.00830806	NA	NA
NEK6	6.5098e-08	9.12934e-06	5.4042	Skin_Not_Sun_Exposed_Suprapubic	5.45525e-06	0.00100377	4.54647	Stomach	0.000119986	0.00810031	3.84615	NA	NA	NA	1	1	1	0	3	-1.17301	6.2191	-1.80257	-5.77969	1.18411	-3.68573	NA	NA	0.24079	5e-10	0.0714558	7.48368e-09	0.236371	0.000228048	NA	NA	0.746682	7.12598e-08	0.655853	1.54924e-06	0.807879	0.00942764	NA	NA
NEK6	6.5098e-08	9.12934e-06	5.4042	Skin_Not_Sun_Exposed_Suprapubic	5.45525e-06	0.00100377	4.54647	Uterus	0.000119986	0.00824319	3.84615	NA	NA	NA	1	1	1	0	3	-1.17301	6.2191	-1.80257	-5.77969	1.18411	-3.68573	NA	NA	0.24079	5e-10	0.0714558	7.48368e-09	0.236371	0.000228048	NA	NA	0.746682	7.12598e-08	0.655853	1.54924e-06	0.81735	0.00871653	NA	NA
NEK6	6.5098e-08	9.12934e-06	5.4042	Skin_Not_Sun_Exposed_Suprapubic	5.45525e-06	0.00100377	4.54647	Vagina	3.59403e-05	0.00349463	4.13214	NA	NA	NA	1	1	1	0	3	-1.17301	6.2191	-1.80257	-5.77969	-0.290575	-4.64909	NA	NA	0.24079	5e-10	0.0714558	7.48368e-09	0.771377	3.33406e-06	NA	NA	0.746682	7.12598e-08	0.655853	1.54924e-06	0.979608	0.000302741	NA	NA
NEK6	6.5098e-08	9.12934e-06	5.4042	Skin_Not_Sun_Exposed_Suprapubic	5.45525e-06	0.00100377	4.54647	Whole_Blood	0.000119986	0.00725838	3.84615	NA	NA	NA	1	1	1	0	3	-1.17301	6.2191	-1.80257	-5.77969	1.18411	-3.68573	NA	NA	0.24079	5e-10	0.0714558	7.48368e-09	0.236371	0.000228048	NA	NA	0.746682	7.12598e-08	0.655853	1.54924e-06	0.812352	0.00819313	NA	NA
NEK6	6.5098e-08	9.12934e-06	5.4042	Skin_Not_Sun_Exposed_Suprapubic	5.45525e-06	0.00100377	4.54647	smultixcan	6.39139e-09	2.08129e-06	2.56804	NA	NA	NA	1	1	1	0	3	-1.17301	6.2191	-1.80257	-5.77969	0.698387	-2.49915	NA	NA	0.24079	5e-10	0.0714558	7.48368e-09	0.305672	1.98075e-09	NA	NA	0.746682	7.12598e-08	0.655853	1.54924e-06	0.845295	4.48156e-07	NA	NA
NEK6	6.5098e-08	9.12934e-06	5.4042	Stomach	1.2835e-07	3.37361e-05	5.28119	Adipose_Subcutaneous	4.20842e-09	1.37268e-06	5.87579	NA	NA	NA	1	1	1	0	3	-1.17301	6.2191	-1.49816	-6.53528	0.909828	-6.0273	NA	NA	0.24079	5e-10	0.134092	6.3491e-11	0.362913	1.66717e-09	NA	NA	0.746682	7.12598e-08	0.750407	2.12695e-08	0.868911	3.99281e-07	NA	NA
NEK6	6.5098e-08	9.12934e-06	5.4042	Stomach	1.2835e-07	3.37361e-05	5.28119	Artery_Aorta	2.10585e-05	0.00216223	4.25336	NA	NA	NA	1	1	1	0	3	-1.17301	6.2191	-1.49816	-6.53528	1.17245	-4.13639	NA	NA	0.24079	5e-10	0.134092	6.3491e-11	0.241015	3.52812e-05	NA	NA	0.746682	7.12598e-08	0.750407	2.12695e-08	0.824126	0.00204394	NA	NA
NEK6	6.5098e-08	9.12934e-06	5.4042	Stomach	1.2835e-07	3.37361e-05	5.28119	Brain_Amygdala	0.000119986	0.00905907	3.84615	NA	NA	NA	1	1	1	0	3	-1.17301	6.2191	-1.49816	-6.53528	1.18411	-3.68573	NA	NA	0.24079	5e-10	0.134092	6.3491e-11	0.236371	0.000228048	NA	NA	0.746682	7.12598e-08	0.750407	2.12695e-08	0.822008	0.0112107	NA	NA
NEK6	6.5098e-08	9.12934e-06	5.4042	Stomach	1.2835e-07	3.37361e-05	5.28119	Brain_Anterior_cingulate_cortex_BA24	0.000119986	0.00849052	3.84615	NA	NA	NA	1	1	1	0	3	-1.17301	6.2191	-1.49816	-6.53528	1.18411	-3.68573	NA	NA	0.24079	5e-10	0.134092	6.3491e-11	0.236371	0.000228048	NA	NA	0.746682	7.12598e-08	0.750407	2.12695e-08	0.82112	0.010422	NA	NA
NEK6	6.5098e-08	9.12934e-06	5.4042	Stomach	1.2835e-07	3.37361e-05	5.28119	Brain_Cerebellar_Hemisphere	0.000119986	0.00789785	3.84615	NA	NA	NA	1	1	1	0	3	-1.17301	6.2191	-1.49816	-6.53528	1.18411	-3.68573	NA	NA	0.24079	5e-10	0.134092	6.3491e-11	0.236371	0.000228048	NA	NA	0.746682	7.12598e-08	0.750407	2.12695e-08	0.798112	0.00857542	NA	NA
NEK6	6.5098e-08	9.12934e-06	5.4042	Stomach	1.2835e-07	3.37361e-05	5.28119	Brain_Cortex	0.000119986	0.00842079	3.84615	NA	NA	NA	1	1	1	0	3	-1.17301	6.2191	-1.49816	-6.53528	1.18411	-3.68573	NA	NA	0.24079	5e-10	0.134092	6.3491e-11	0.236371	0.000228048	NA	NA	0.746682	7.12598e-08	0.750407	2.12695e-08	0.812503	0.0092144	NA	NA
NEK6	6.5098e-08	9.12934e-06	5.4042	Stomach	1.2835e-07	3.37361e-05	5.28119	Brain_Hypothalamus	0.000119986	0.00869759	3.84615	NA	NA	NA	1	1	1	0	3	-1.17301	6.2191	-1.49816	-6.53528	1.18411	-3.68573	NA	NA	0.24079	5e-10	0.134092	6.3491e-11	0.236371	0.000228048	NA	NA	0.746682	7.12598e-08	0.750407	2.12695e-08	0.81771	0.0102048	NA	NA
NEK6	6.5098e-08	9.12934e-06	5.4042	Stomach	1.2835e-07	3.37361e-05	5.28119	Brain_Spinal_cord_cervical_c-1	0.000119986	0.00938954	3.84615	NA	NA	NA	1	1	1	0	3	-1.17301	6.2191	-1.49816	-6.53528	1.18411	-3.68573	NA	NA	0.24079	5e-10	0.134092	6.3491e-11	0.236371	0.000228048	NA	NA	0.746682	7.12598e-08	0.750407	2.12695e-08	0.823962	0.010681	NA	NA
NEK6	6.5098e-08	9.12934e-06	5.4042	Stomach	1.2835e-07	3.37361e-05	5.28119	Cells_EBV-transformed_lymphocytes	0.000119986	0.00672253	3.84615	NA	NA	NA	1	1	1	0	3	-1.17301	6.2191	-1.49816	-6.53528	1.18411	-3.68573	NA	NA	0.24079	5e-10	0.134092	6.3491e-11	0.236371	0.000228048	NA	NA	0.746682	7.12598e-08	0.750407	2.12695e-08	0.800349	0.00794726	NA	NA
NEK6	6.5098e-08	9.12934e-06	5.4042	Stomach	1.2835e-07	3.37361e-05	5.28119	Esophagus_Gastroesophageal_Junction	3.59403e-05	0.00328725	-4.13214	NA	NA	NA	1	1	1	0	3	-1.17301	6.2191	-1.49816	-6.53528	0.290575	4.64909	NA	NA	0.24079	5e-10	0.134092	6.3491e-11	0.771377	3.33406e-06	NA	NA	0.746682	7.12598e-08	0.750407	2.12695e-08	0.972152	0.000282095	NA	NA
NEK6	6.5098e-08	9.12934e-06	5.4042	Stomach	1.2835e-07	3.37361e-05	5.28119	Minor_Salivary_Gland	0.000119986	0.00727409	3.84615	NA	NA	NA	1	1	1	0	3	-1.17301	6.2191	-1.49816	-6.53528	1.18411	-3.68573	NA	NA	0.24079	5e-10	0.134092	6.3491e-11	0.236371	0.000228048	NA	NA	0.746682	7.12598e-08	0.750407	2.12695e-08	0.802724	0.00905341	NA	NA
NEK6	6.5098e-08	9.12934e-06	5.4042	Stomach	1.2835e-07	3.37361e-05	5.28119	Ovary	0.000119986	0.00803227	-3.84615	NA	NA	NA	1	1	1	0	3	-1.17301	6.2191	-1.49816	-6.53528	-1.18411	3.68573	NA	NA	0.24079	5e-10	0.134092	6.3491e-11	0.236371	0.000228048	NA	NA	0.746682	7.12598e-08	0.750407	2.12695e-08	0.818399	0.00858513	NA	NA
NEK6	6.5098e-08	9.12934e-06	5.4042	Stomach	1.2835e-07	3.37361e-05	5.28119	Pancreas	7.11607e-08	2.41277e-05	5.38822	NA	NA	NA	1	1	1	0	3	-1.17301	6.2191	-1.49816	-6.53528	1.04466	-5.43439	NA	NA	0.24079	5e-10	0.134092	6.3491e-11	0.296182	5.49844e-08	NA	NA	0.746682	7.12598e-08	0.750407	2.12695e-08	0.844173	9.36724e-06	NA	NA
NEK6	6.5098e-08	9.12934e-06	5.4042	Stomach	1.2835e-07	3.37361e-05	5.28119	Prostate	0.000119986	0.00774673	-3.84615	NA	NA	NA	1	1	1	0	3	-1.17301	6.2191	-1.49816	-6.53528	-1.18411	3.68573	NA	NA	0.24079	5e-10	0.134092	6.3491e-11	0.236371	0.000228048	NA	NA	0.746682	7.12598e-08	0.750407	2.12695e-08	0.812936	0.00893511	NA	NA
NEK6	6.5098e-08	9.12934e-06	5.4042	Stomach	1.2835e-07	3.37361e-05	5.28119	Skin_Not_Sun_Exposed_Suprapubic	3.59403e-05	0.00340297	4.13214	NA	NA	NA	1	1	1	0	3	-1.17301	6.2191	-1.49816	-6.53528	-0.290575	-4.64909	NA	NA	0.24079	5e-10	0.134092	6.3491e-11	0.771377	3.33406e-06	NA	NA	0.746682	7.12598e-08	0.750407	2.12695e-08	0.976254	0.000288039	NA	NA
NEK6	6.5098e-08	9.12934e-06	5.4042	Stomach	1.2835e-07	3.37361e-05	5.28119	Small_Intestine_Terminal_Ileum	0.000119986	0.00784646	-3.84615	NA	NA	NA	1	1	1	0	3	-1.17301	6.2191	-1.49816	-6.53528	-1.18411	3.68573	NA	NA	0.24079	5e-10	0.134092	6.3491e-11	0.236371	0.000228048	NA	NA	0.746682	7.12598e-08	0.750407	2.12695e-08	0.809784	0.00895681	NA	NA
NEK6	6.5098e-08	9.12934e-06	5.4042	Stomach	1.2835e-07	3.37361e-05	5.28119	Spleen	0.000119986	0.00764853	3.84615	NA	NA	NA	1	1	1	0	3	-1.17301	6.2191	-1.49816	-6.53528	1.18411	-3.68573	NA	NA	0.24079	5e-10	0.134092	6.3491e-11	0.236371	0.000228048	NA	NA	0.746682	7.12598e-08	0.750407	2.12695e-08	0.808057	0.00830806	NA	NA
NEK6	6.5098e-08	9.12934e-06	5.4042	Stomach	1.2835e-07	3.37361e-05	5.28119	Stomach	0.000119986	0.00810031	3.84615	NA	NA	NA	1	1	1	0	3	-1.17301	6.2191	-1.49816	-6.53528	1.18411	-3.68573	NA	NA	0.24079	5e-10	0.134092	6.3491e-11	0.236371	0.000228048	NA	NA	0.746682	7.12598e-08	0.750407	2.12695e-08	0.807879	0.00942764	NA	NA
NEK6	6.5098e-08	9.12934e-06	5.4042	Stomach	1.2835e-07	3.37361e-05	5.28119	Uterus	0.000119986	0.00824319	3.84615	NA	NA	NA	1	1	1	0	3	-1.17301	6.2191	-1.49816	-6.53528	1.18411	-3.68573	NA	NA	0.24079	5e-10	0.134092	6.3491e-11	0.236371	0.000228048	NA	NA	0.746682	7.12598e-08	0.750407	2.12695e-08	0.81735	0.00871653	NA	NA
NEK6	6.5098e-08	9.12934e-06	5.4042	Stomach	1.2835e-07	3.37361e-05	5.28119	Vagina	3.59403e-05	0.00349463	4.13214	NA	NA	NA	1	1	1	0	3	-1.17301	6.2191	-1.49816	-6.53528	-0.290575	-4.64909	NA	NA	0.24079	5e-10	0.134092	6.3491e-11	0.771377	3.33406e-06	NA	NA	0.746682	7.12598e-08	0.750407	2.12695e-08	0.979608	0.000302741	NA	NA
NEK6	6.5098e-08	9.12934e-06	5.4042	Stomach	1.2835e-07	3.37361e-05	5.28119	Whole_Blood	0.000119986	0.00725838	3.84615	NA	NA	NA	1	1	1	0	3	-1.17301	6.2191	-1.49816	-6.53528	1.18411	-3.68573	NA	NA	0.24079	5e-10	0.134092	6.3491e-11	0.236371	0.000228048	NA	NA	0.746682	7.12598e-08	0.750407	2.12695e-08	0.812352	0.00819313	NA	NA
NEK6	6.5098e-08	9.12934e-06	5.4042	Stomach	1.2835e-07	3.37361e-05	5.28119	smultixcan	6.39139e-09	2.08129e-06	2.56804	NA	NA	NA	1	1	1	0	3	-1.17301	6.2191	-1.49816	-6.53528	0.698387	-2.49915	NA	NA	0.24079	5e-10	0.134092	6.3491e-11	0.305672	1.98075e-09	NA	NA	0.746682	7.12598e-08	0.750407	2.12695e-08	0.845295	4.48156e-07	NA	NA
NEK6	6.5098e-08	9.12934e-06	5.4042	smultixcan	4.74264e-12	1.32403e-09	2.73208	Adipose_Subcutaneous	4.20842e-09	1.37268e-06	5.87579	NA	NA	NA	1	1	1	0	3	-1.17301	6.2191	-0.273459	-1.36342	0.909828	-6.0273	NA	NA	0.24079	5e-10	0.515188	4.84023e-17	0.362913	1.66717e-09	NA	NA	0.746682	7.12598e-08	0.877942	1.65778e-14	0.868911	3.99281e-07	NA	NA
NEK6	6.5098e-08	9.12934e-06	5.4042	smultixcan	4.74264e-12	1.32403e-09	2.73208	Artery_Aorta	2.10585e-05	0.00216223	4.25336	NA	NA	NA	1	1	1	0	3	-1.17301	6.2191	-0.273459	-1.36342	1.17245	-4.13639	NA	NA	0.24079	5e-10	0.515188	4.84023e-17	0.241015	3.52812e-05	NA	NA	0.746682	7.12598e-08	0.877942	1.65778e-14	0.824126	0.00204394	NA	NA
NEK6	6.5098e-08	9.12934e-06	5.4042	smultixcan	4.74264e-12	1.32403e-09	2.73208	Brain_Amygdala	0.000119986	0.00905907	3.84615	NA	NA	NA	1	1	1	0	3	-1.17301	6.2191	-0.273459	-1.36342	1.18411	-3.68573	NA	NA	0.24079	5e-10	0.515188	4.84023e-17	0.236371	0.000228048	NA	NA	0.746682	7.12598e-08	0.877942	1.65778e-14	0.822008	0.0112107	NA	NA
NEK6	6.5098e-08	9.12934e-06	5.4042	smultixcan	4.74264e-12	1.32403e-09	2.73208	Brain_Anterior_cingulate_cortex_BA24	0.000119986	0.00849052	3.84615	NA	NA	NA	1	1	1	0	3	-1.17301	6.2191	-0.273459	-1.36342	1.18411	-3.68573	NA	NA	0.24079	5e-10	0.515188	4.84023e-17	0.236371	0.000228048	NA	NA	0.746682	7.12598e-08	0.877942	1.65778e-14	0.82112	0.010422	NA	NA
NEK6	6.5098e-08	9.12934e-06	5.4042	smultixcan	4.74264e-12	1.32403e-09	2.73208	Brain_Cerebellar_Hemisphere	0.000119986	0.00789785	3.84615	NA	NA	NA	1	1	1	0	3	-1.17301	6.2191	-0.273459	-1.36342	1.18411	-3.68573	NA	NA	0.24079	5e-10	0.515188	4.84023e-17	0.236371	0.000228048	NA	NA	0.746682	7.12598e-08	0.877942	1.65778e-14	0.798112	0.00857542	NA	NA
NEK6	6.5098e-08	9.12934e-06	5.4042	smultixcan	4.74264e-12	1.32403e-09	2.73208	Brain_Cortex	0.000119986	0.00842079	3.84615	NA	NA	NA	1	1	1	0	3	-1.17301	6.2191	-0.273459	-1.36342	1.18411	-3.68573	NA	NA	0.24079	5e-10	0.515188	4.84023e-17	0.236371	0.000228048	NA	NA	0.746682	7.12598e-08	0.877942	1.65778e-14	0.812503	0.0092144	NA	NA
NEK6	6.5098e-08	9.12934e-06	5.4042	smultixcan	4.74264e-12	1.32403e-09	2.73208	Brain_Hypothalamus	0.000119986	0.00869759	3.84615	NA	NA	NA	1	1	1	0	3	-1.17301	6.2191	-0.273459	-1.36342	1.18411	-3.68573	NA	NA	0.24079	5e-10	0.515188	4.84023e-17	0.236371	0.000228048	NA	NA	0.746682	7.12598e-08	0.877942	1.65778e-14	0.81771	0.0102048	NA	NA
NEK6	6.5098e-08	9.12934e-06	5.4042	smultixcan	4.74264e-12	1.32403e-09	2.73208	Brain_Spinal_cord_cervical_c-1	0.000119986	0.00938954	3.84615	NA	NA	NA	1	1	1	0	3	-1.17301	6.2191	-0.273459	-1.36342	1.18411	-3.68573	NA	NA	0.24079	5e-10	0.515188	4.84023e-17	0.236371	0.000228048	NA	NA	0.746682	7.12598e-08	0.877942	1.65778e-14	0.823962	0.010681	NA	NA
NEK6	6.5098e-08	9.12934e-06	5.4042	smultixcan	4.74264e-12	1.32403e-09	2.73208	Cells_EBV-transformed_lymphocytes	0.000119986	0.00672253	3.84615	NA	NA	NA	1	1	1	0	3	-1.17301	6.2191	-0.273459	-1.36342	1.18411	-3.68573	NA	NA	0.24079	5e-10	0.515188	4.84023e-17	0.236371	0.000228048	NA	NA	0.746682	7.12598e-08	0.877942	1.65778e-14	0.800349	0.00794726	NA	NA
NEK6	6.5098e-08	9.12934e-06	5.4042	smultixcan	4.74264e-12	1.32403e-09	2.73208	Esophagus_Gastroesophageal_Junction	3.59403e-05	0.00328725	-4.13214	NA	NA	NA	1	1	1	0	3	-1.17301	6.2191	-0.273459	-1.36342	0.290575	4.64909	NA	NA	0.24079	5e-10	0.515188	4.84023e-17	0.771377	3.33406e-06	NA	NA	0.746682	7.12598e-08	0.877942	1.65778e-14	0.972152	0.000282095	NA	NA
NEK6	6.5098e-08	9.12934e-06	5.4042	smultixcan	4.74264e-12	1.32403e-09	2.73208	Minor_Salivary_Gland	0.000119986	0.00727409	3.84615	NA	NA	NA	1	1	1	0	3	-1.17301	6.2191	-0.273459	-1.36342	1.18411	-3.68573	NA	NA	0.24079	5e-10	0.515188	4.84023e-17	0.236371	0.000228048	NA	NA	0.746682	7.12598e-08	0.877942	1.65778e-14	0.802724	0.00905341	NA	NA
NEK6	6.5098e-08	9.12934e-06	5.4042	smultixcan	4.74264e-12	1.32403e-09	2.73208	Ovary	0.000119986	0.00803227	-3.84615	NA	NA	NA	1	1	1	0	3	-1.17301	6.2191	-0.273459	-1.36342	-1.18411	3.68573	NA	NA	0.24079	5e-10	0.515188	4.84023e-17	0.236371	0.000228048	NA	NA	0.746682	7.12598e-08	0.877942	1.65778e-14	0.818399	0.00858513	NA	NA
NEK6	6.5098e-08	9.12934e-06	5.4042	smultixcan	4.74264e-12	1.32403e-09	2.73208	Pancreas	7.11607e-08	2.41277e-05	5.38822	NA	NA	NA	1	1	1	0	3	-1.17301	6.2191	-0.273459	-1.36342	1.04466	-5.43439	NA	NA	0.24079	5e-10	0.515188	4.84023e-17	0.296182	5.49844e-08	NA	NA	0.746682	7.12598e-08	0.877942	1.65778e-14	0.844173	9.36724e-06	NA	NA
NEK6	6.5098e-08	9.12934e-06	5.4042	smultixcan	4.74264e-12	1.32403e-09	2.73208	Prostate	0.000119986	0.00774673	-3.84615	NA	NA	NA	1	1	1	0	3	-1.17301	6.2191	-0.273459	-1.36342	-1.18411	3.68573	NA	NA	0.24079	5e-10	0.515188	4.84023e-17	0.236371	0.000228048	NA	NA	0.746682	7.12598e-08	0.877942	1.65778e-14	0.812936	0.00893511	NA	NA
NEK6	6.5098e-08	9.12934e-06	5.4042	smultixcan	4.74264e-12	1.32403e-09	2.73208	Skin_Not_Sun_Exposed_Suprapubic	3.59403e-05	0.00340297	4.13214	NA	NA	NA	1	1	1	0	3	-1.17301	6.2191	-0.273459	-1.36342	-0.290575	-4.64909	NA	NA	0.24079	5e-10	0.515188	4.84023e-17	0.771377	3.33406e-06	NA	NA	0.746682	7.12598e-08	0.877942	1.65778e-14	0.976254	0.000288039	NA	NA
NEK6	6.5098e-08	9.12934e-06	5.4042	smultixcan	4.74264e-12	1.32403e-09	2.73208	Small_Intestine_Terminal_Ileum	0.000119986	0.00784646	-3.84615	NA	NA	NA	1	1	1	0	3	-1.17301	6.2191	-0.273459	-1.36342	-1.18411	3.68573	NA	NA	0.24079	5e-10	0.515188	4.84023e-17	0.236371	0.000228048	NA	NA	0.746682	7.12598e-08	0.877942	1.65778e-14	0.809784	0.00895681	NA	NA
NEK6	6.5098e-08	9.12934e-06	5.4042	smultixcan	4.74264e-12	1.32403e-09	2.73208	Spleen	0.000119986	0.00764853	3.84615	NA	NA	NA	1	1	1	0	3	-1.17301	6.2191	-0.273459	-1.36342	1.18411	-3.68573	NA	NA	0.24079	5e-10	0.515188	4.84023e-17	0.236371	0.000228048	NA	NA	0.746682	7.12598e-08	0.877942	1.65778e-14	0.808057	0.00830806	NA	NA
NEK6	6.5098e-08	9.12934e-06	5.4042	smultixcan	4.74264e-12	1.32403e-09	2.73208	Stomach	0.000119986	0.00810031	3.84615	NA	NA	NA	1	1	1	0	3	-1.17301	6.2191	-0.273459	-1.36342	1.18411	-3.68573	NA	NA	0.24079	5e-10	0.515188	4.84023e-17	0.236371	0.000228048	NA	NA	0.746682	7.12598e-08	0.877942	1.65778e-14	0.807879	0.00942764	NA	NA
NEK6	6.5098e-08	9.12934e-06	5.4042	smultixcan	4.74264e-12	1.32403e-09	2.73208	Uterus	0.000119986	0.00824319	3.84615	NA	NA	NA	1	1	1	0	3	-1.17301	6.2191	-0.273459	-1.36342	1.18411	-3.68573	NA	NA	0.24079	5e-10	0.515188	4.84023e-17	0.236371	0.000228048	NA	NA	0.746682	7.12598e-08	0.877942	1.65778e-14	0.81735	0.00871653	NA	NA
NEK6	6.5098e-08	9.12934e-06	5.4042	smultixcan	4.74264e-12	1.32403e-09	2.73208	Vagina	3.59403e-05	0.00349463	4.13214	NA	NA	NA	1	1	1	0	3	-1.17301	6.2191	-0.273459	-1.36342	-0.290575	-4.64909	NA	NA	0.24079	5e-10	0.515188	4.84023e-17	0.771377	3.33406e-06	NA	NA	0.746682	7.12598e-08	0.877942	1.65778e-14	0.979608	0.000302741	NA	NA
NEK6	6.5098e-08	9.12934e-06	5.4042	smultixcan	4.74264e-12	1.32403e-09	2.73208	Whole_Blood	0.000119986	0.00725838	3.84615	NA	NA	NA	1	1	1	0	3	-1.17301	6.2191	-0.273459	-1.36342	1.18411	-3.68573	NA	NA	0.24079	5e-10	0.515188	4.84023e-17	0.236371	0.000228048	NA	NA	0.746682	7.12598e-08	0.877942	1.65778e-14	0.812352	0.00819313	NA	NA
NEK6	6.5098e-08	9.12934e-06	5.4042	smultixcan	4.74264e-12	1.32403e-09	2.73208	smultixcan	6.39139e-09	2.08129e-06	2.56804	NA	NA	NA	1	1	1	0	3	-1.17301	6.2191	-0.273459	-1.36342	0.698387	-2.49915	NA	NA	0.24079	5e-10	0.515188	4.84023e-17	0.305672	1.98075e-09	NA	NA	0.746682	7.12598e-08	0.877942	1.65778e-14	0.845295	4.48156e-07	NA	NA
ADORA1	7.1986e-08	9.8635e-06	5.38614	Whole_Blood	7.49854e-13	4.54873e-10	7.17002	Adipose_Visceral_Omentum	6.5494e-06	0.000893955	4.50783	NA	NA	NA	1	1	1	0	3	1.22594	-7.3896	-0.783622	-6.94673	2.20863	-3.95575	NA	NA	0.22022	1.4727e-13	0.433262	3.73848e-12	0.0272001	7.62958e-05	NA	NA	0.734189	5.55331e-11	0.904243	1.41547e-09	0.483391	0.0038817	NA	NA
ADORA1	7.1986e-08	9.8635e-06	5.38614	Whole_Blood	7.49854e-13	4.54873e-10	7.17002	smultixcan	6.5494e-06	0.000819407	4.50783	NA	NA	NA	1	1	1	0	3	1.22594	-7.3896	-0.783622	-6.94673	2.20863	-3.95575	NA	NA	0.22022	1.4727e-13	0.433262	3.73848e-12	0.0272001	7.62958e-05	NA	NA	0.734189	5.55331e-11	0.904243	1.41547e-09	0.475398	0.00379497	NA	NA
ADORA1	7.1986e-08	9.8635e-06	5.38614	smultixcan	3.78251e-10	7.51373e-08	0.720898	Adipose_Visceral_Omentum	6.5494e-06	0.000893955	4.50783	NA	NA	NA	1	1	1	0	3	1.22594	-7.3896	0.0477654	0.407374	2.20863	-3.95575	NA	NA	0.22022	1.4727e-13	0.761874	1.58791e-09	0.0272001	7.62958e-05	NA	NA	0.734189	5.55331e-11	0.952069	2.0015e-07	0.483391	0.0038817	NA	NA
ADORA1	7.1986e-08	9.8635e-06	5.38614	smultixcan	3.78251e-10	7.51373e-08	0.720898	smultixcan	6.5494e-06	0.000819407	4.50783	NA	NA	NA	1	1	1	0	3	1.22594	-7.3896	0.0477654	0.407374	2.20863	-3.95575	NA	NA	0.22022	1.4727e-13	0.761874	1.58791e-09	0.0272001	7.62958e-05	NA	NA	0.734189	5.55331e-11	0.952069	2.0015e-07	0.475398	0.00379497	NA	NA
MAPRE1	7.2021e-08	9.8635e-06	-5.38605	Artery_Tibial	1.36684e-08	5.5155e-06	-5.67749		NA	NA	NA	3.52e-09	9.812e-07	-5.906	1	1	0	1	3	2.18126	-4.64524	-3.25342	4.76523	NA	NA	-2.0576	5.44473	0.029164	3.3968e-06	0.00114025	1.88638e-06	NA	NA	0.03963	5.19e-08	0.475713	0.000173694	0.150548	0.000198538	NA	NA	0.568141	1.09266e-05
MAPRE1	7.2021e-08	9.8635e-06	-5.38605	Esophagus_Gastroesophageal_Junction	1.36684e-08	4.57787e-06	-5.67749		NA	NA	NA	3.52e-09	9.812e-07	-5.906	1	1	0	1	3	2.18126	-4.64524	-3.25342	4.76523	NA	NA	-2.0576	5.44473	0.029164	3.3968e-06	0.00114025	1.88638e-06	NA	NA	0.03963	5.19e-08	0.475713	0.000173694	0.16049	0.000196839	NA	NA	0.568141	1.09266e-05
MAPRE1	7.2021e-08	9.8635e-06	-5.38605	Esophagus_Muscularis	1.36684e-08	4.83284e-06	-5.67749		NA	NA	NA	3.52e-09	9.812e-07	-5.906	1	1	0	1	3	2.18126	-4.64524	-2.8037	5.14421	NA	NA	-2.0576	5.44473	0.029164	3.3968e-06	0.00505204	2.68654e-07	NA	NA	0.03963	5.19e-08	0.475713	0.000173694	0.315638	3.49935e-05	NA	NA	0.568141	1.09266e-05
MAPRE1	7.2021e-08	9.8635e-06	-5.38605	Heart_Left_Ventricle	1.36684e-08	4.05648e-06	-5.67749		NA	NA	NA	3.52e-09	9.812e-07	-5.906	1	1	0	1	3	2.18126	-4.64524	-3.25342	4.76523	NA	NA	-2.0576	5.44473	0.029164	3.3968e-06	0.00114025	1.88638e-06	NA	NA	0.03963	5.19e-08	0.475713	0.000173694	0.153709	0.00021584	NA	NA	0.568141	1.09266e-05
MAPRE1	7.2021e-08	9.8635e-06	-5.38605	Prostate	1.36684e-08	4.58111e-06	-5.67749		NA	NA	NA	3.52e-09	9.812e-07	-5.906	1	1	0	1	3	2.18126	-4.64524	-3.28151	4.98664	NA	NA	-2.0576	5.44473	0.029164	3.3968e-06	0.00103252	6.14395e-07	NA	NA	0.03963	5.19e-08	0.475713	0.000173694	0.139232	7.85657e-05	NA	NA	0.568141	1.09266e-05
MAPRE1	7.2021e-08	9.8635e-06	-5.38605	smultixcan	7.96937e-07	7.92875e-05	-2.33664		NA	NA	NA	3.52e-09	9.812e-07	-5.906	1	1	0	1	3	2.18126	-4.64524	-1.43264	1.17191	NA	NA	-2.0576	5.44473	0.029164	3.3968e-06	0.0416078	2.52879e-06	NA	NA	0.03963	5.19e-08	0.475713	0.000173694	0.474277	0.000125324	NA	NA	0.568141	1.09266e-05
EIF3E	8.1785e-08	1.10284e-05	5.36315	Adrenal_Gland	9.92224e-08	3.23416e-05	5.32814	Adipose_Subcutaneous	2.15463e-08	6.67198e-06	5.5991	NA	NA	NA	1	1	1	0	3	-2.11782	4.80854	1.42736	-5.21081	1.66609	-5.39086	NA	NA	0.03419	1.5204e-06	0.153477	1.88014e-07	0.0956958	7.01229e-08	NA	NA	0.500093	8.68115e-05	0.769683	3.16954e-05	0.678006	1.02631e-05	NA	NA
EIF3E	8.1785e-08	1.10284e-05	5.36315	Adrenal_Gland	9.92224e-08	3.23416e-05	5.32814	Adipose_Visceral_Omentum	1.36684e-08	4.01117e-06	5.67749	NA	NA	NA	1	1	1	0	3	-2.11782	4.80854	1.42736	-5.21081	1.76662	-5.42611	NA	NA	0.03419	1.5204e-06	0.153477	1.88014e-07	0.0772926	5.75962e-08	NA	NA	0.500093	8.68115e-05	0.769683	3.16954e-05	0.648077	8.65775e-06	NA	NA
EIF3E	8.1785e-08	1.10284e-05	5.36315	Adrenal_Gland	9.92224e-08	3.23416e-05	5.32814	Adrenal_Gland	1.36684e-08	5.20921e-06	5.67749	NA	NA	NA	1	1	1	0	3	-2.11782	4.80854	1.42736	-5.21081	1.76662	-5.42611	NA	NA	0.03419	1.5204e-06	0.153477	1.88014e-07	0.0772926	5.75962e-08	NA	NA	0.500093	8.68115e-05	0.769683	3.16954e-05	0.631047	8.84178e-06	NA	NA
EIF3E	8.1785e-08	1.10284e-05	5.36315	Adrenal_Gland	9.92224e-08	3.23416e-05	5.32814	Artery_Aorta	1.36684e-08	4.17238e-06	5.67749	NA	NA	NA	1	1	1	0	3	-2.11782	4.80854	1.42736	-5.21081	1.76662	-5.42611	NA	NA	0.03419	1.5204e-06	0.153477	1.88014e-07	0.0772926	5.75962e-08	NA	NA	0.500093	8.68115e-05	0.769683	3.16954e-05	0.649688	8.2967e-06	NA	NA
EIF3E	8.1785e-08	1.10284e-05	5.36315	Adrenal_Gland	9.92224e-08	3.23416e-05	5.32814	Artery_Coronary	1.36684e-08	4.18946e-06	5.67749	NA	NA	NA	1	1	1	0	3	-2.11782	4.80854	1.42736	-5.21081	1.76662	-5.42611	NA	NA	0.03419	1.5204e-06	0.153477	1.88014e-07	0.0772926	5.75962e-08	NA	NA	0.500093	8.68115e-05	0.769683	3.16954e-05	0.635772	9.05258e-06	NA	NA
EIF3E	8.1785e-08	1.10284e-05	5.36315	Adrenal_Gland	9.92224e-08	3.23416e-05	5.32814	Artery_Tibial	1.36684e-08	4.04322e-06	5.67749	NA	NA	NA	1	1	1	0	3	-2.11782	4.80854	1.42736	-5.21081	1.76662	-5.42611	NA	NA	0.03419	1.5204e-06	0.153477	1.88014e-07	0.0772926	5.75962e-08	NA	NA	0.500093	8.68115e-05	0.769683	3.16954e-05	0.643285	8.64556e-06	NA	NA
EIF3E	8.1785e-08	1.10284e-05	5.36315	Adrenal_Gland	9.92224e-08	3.23416e-05	5.32814	Brain_Amygdala	1.36684e-08	6.61956e-06	5.67749	NA	NA	NA	1	1	1	0	3	-2.11782	4.80854	1.42736	-5.21081	1.76662	-5.42611	NA	NA	0.03419	1.5204e-06	0.153477	1.88014e-07	0.0772926	5.75962e-08	NA	NA	0.500093	8.68115e-05	0.769683	3.16954e-05	0.656834	1.02304e-05	NA	NA
EIF3E	8.1785e-08	1.10284e-05	5.36315	Adrenal_Gland	9.92224e-08	3.23416e-05	5.32814	Brain_Anterior_cingulate_cortex_BA24	1.36684e-08	4.68886e-06	5.67749	NA	NA	NA	1	1	1	0	3	-2.11782	4.80854	1.42736	-5.21081	1.76662	-5.42611	NA	NA	0.03419	1.5204e-06	0.153477	1.88014e-07	0.0772926	5.75962e-08	NA	NA	0.500093	8.68115e-05	0.769683	3.16954e-05	0.654704	9.51051e-06	NA	NA
EIF3E	8.1785e-08	1.10284e-05	5.36315	Adrenal_Gland	9.92224e-08	3.23416e-05	5.32814	Brain_Caudate_basal_ganglia	1.36684e-08	4.69818e-06	5.67749	NA	NA	NA	1	1	1	0	3	-2.11782	4.80854	1.42736	-5.21081	1.76662	-5.42611	NA	NA	0.03419	1.5204e-06	0.153477	1.88014e-07	0.0772926	5.75962e-08	NA	NA	0.500093	8.68115e-05	0.769683	3.16954e-05	0.645715	9.58385e-06	NA	NA
EIF3E	8.1785e-08	1.10284e-05	5.36315	Adrenal_Gland	9.92224e-08	3.23416e-05	5.32814	Brain_Cerebellar_Hemisphere	1.36684e-08	3.99464e-06	5.67749	NA	NA	NA	1	1	1	0	3	-2.11782	4.80854	1.42736	-5.21081	1.76662	-5.42611	NA	NA	0.03419	1.5204e-06	0.153477	1.88014e-07	0.0772926	5.75962e-08	NA	NA	0.500093	8.68115e-05	0.769683	3.16954e-05	0.622013	8.28403e-06	NA	NA
EIF3E	8.1785e-08	1.10284e-05	5.36315	Adrenal_Gland	9.92224e-08	3.23416e-05	5.32814	Brain_Cerebellum	1.77411e-08	5.34387e-06	-5.6327	NA	NA	NA	1	1	1	0	3	-2.11782	4.80854	1.42736	-5.21081	-1.68781	5.41138	NA	NA	0.03419	1.5204e-06	0.153477	1.88014e-07	0.0914477	6.25395e-08	NA	NA	0.500093	8.68115e-05	0.769683	3.16954e-05	0.658749	9.1873e-06	NA	NA
EIF3E	8.1785e-08	1.10284e-05	5.36315	Adrenal_Gland	9.92224e-08	3.23416e-05	5.32814	Brain_Cortex	1.36684e-08	4.72781e-06	5.67749	NA	NA	NA	1	1	1	0	3	-2.11782	4.80854	1.42736	-5.21081	1.76662	-5.42611	NA	NA	0.03419	1.5204e-06	0.153477	1.88014e-07	0.0772926	5.75962e-08	NA	NA	0.500093	8.68115e-05	0.769683	3.16954e-05	0.651157	8.4999e-06	NA	NA
EIF3E	8.1785e-08	1.10284e-05	5.36315	Adrenal_Gland	9.92224e-08	3.23416e-05	5.32814	Brain_Frontal_Cortex_BA9	1.36684e-08	5.11199e-06	5.67749	NA	NA	NA	1	1	1	0	3	-2.11782	4.80854	1.42736	-5.21081	1.76662	-5.42611	NA	NA	0.03419	1.5204e-06	0.153477	1.88014e-07	0.0772926	5.75962e-08	NA	NA	0.500093	8.68115e-05	0.769683	3.16954e-05	0.654866	8.92919e-06	NA	NA
EIF3E	8.1785e-08	1.10284e-05	5.36315	Adrenal_Gland	9.92224e-08	3.23416e-05	5.32814	Brain_Hippocampus	1.36684e-08	6.09984e-06	5.67749	NA	NA	NA	1	1	1	0	3	-2.11782	4.80854	1.42736	-5.21081	1.76662	-5.42611	NA	NA	0.03419	1.5204e-06	0.153477	1.88014e-07	0.0772926	5.75962e-08	NA	NA	0.500093	8.68115e-05	0.769683	3.16954e-05	0.670516	1.16602e-05	NA	NA
EIF3E	8.1785e-08	1.10284e-05	5.36315	Adrenal_Gland	9.92224e-08	3.23416e-05	5.32814	Brain_Hypothalamus	1.36684e-08	5.92058e-06	5.67749	NA	NA	NA	1	1	1	0	3	-2.11782	4.80854	1.42736	-5.21081	1.76662	-5.42611	NA	NA	0.03419	1.5204e-06	0.153477	1.88014e-07	0.0772926	5.75962e-08	NA	NA	0.500093	8.68115e-05	0.769683	3.16954e-05	0.652006	9.73869e-06	NA	NA
EIF3E	8.1785e-08	1.10284e-05	5.36315	Adrenal_Gland	9.92224e-08	3.23416e-05	5.32814	Brain_Nucleus_accumbens_basal_ganglia	1.77411e-08	5.67748e-06	-5.6327	NA	NA	NA	1	1	1	0	3	-2.11782	4.80854	1.42736	-5.21081	-1.68781	5.41138	NA	NA	0.03419	1.5204e-06	0.153477	1.88014e-07	0.0914477	6.25395e-08	NA	NA	0.500093	8.68115e-05	0.769683	3.16954e-05	0.679774	1.00862e-05	NA	NA
EIF3E	8.1785e-08	1.10284e-05	5.36315	Adrenal_Gland	9.92224e-08	3.23416e-05	5.32814	Brain_Putamen_basal_ganglia	1.36684e-08	6.05941e-06	5.67749	NA	NA	NA	1	1	1	0	3	-2.11782	4.80854	1.42736	-5.21081	1.76662	-5.42611	NA	NA	0.03419	1.5204e-06	0.153477	1.88014e-07	0.0772926	5.75962e-08	NA	NA	0.500093	8.68115e-05	0.769683	3.16954e-05	0.659354	1.04141e-05	NA	NA
EIF3E	8.1785e-08	1.10284e-05	5.36315	Adrenal_Gland	9.92224e-08	3.23416e-05	5.32814	Brain_Spinal_cord_cervical_c-1	1.36684e-08	5.62959e-06	5.67749	NA	NA	NA	1	1	1	0	3	-2.11782	4.80854	1.42736	-5.21081	1.76662	-5.42611	NA	NA	0.03419	1.5204e-06	0.153477	1.88014e-07	0.0772926	5.75962e-08	NA	NA	0.500093	8.68115e-05	0.769683	3.16954e-05	0.648973	1.01532e-05	NA	NA
EIF3E	8.1785e-08	1.10284e-05	5.36315	Adrenal_Gland	9.92224e-08	3.23416e-05	5.32814	Brain_Substantia_nigra	1.36684e-08	6.3624e-06	5.67749	NA	NA	NA	1	1	1	0	3	-2.11782	4.80854	1.42736	-5.21081	1.76662	-5.42611	NA	NA	0.03419	1.5204e-06	0.153477	1.88014e-07	0.0772926	5.75962e-08	NA	NA	0.500093	8.68115e-05	0.769683	3.16954e-05	0.660917	1.12523e-05	NA	NA
EIF3E	8.1785e-08	1.10284e-05	5.36315	Adrenal_Gland	9.92224e-08	3.23416e-05	5.32814	Breast_Mammary_Tissue	1.36684e-08	4.11568e-06	5.67749	NA	NA	NA	1	1	1	0	3	-2.11782	4.80854	1.42736	-5.21081	1.76662	-5.42611	NA	NA	0.03419	1.5204e-06	0.153477	1.88014e-07	0.0772926	5.75962e-08	NA	NA	0.500093	8.68115e-05	0.769683	3.16954e-05	0.638263	8.25264e-06	NA	NA
EIF3E	8.1785e-08	1.10284e-05	5.36315	Adrenal_Gland	9.92224e-08	3.23416e-05	5.32814	Cells_Cultured_fibroblasts	1.36684e-08	4.28464e-06	5.67749	NA	NA	NA	1	1	1	0	3	-2.11782	4.80854	1.42736	-5.21081	1.76662	-5.42611	NA	NA	0.03419	1.5204e-06	0.153477	1.88014e-07	0.0772926	5.75962e-08	NA	NA	0.500093	8.68115e-05	0.769683	3.16954e-05	0.637626	8.33045e-06	NA	NA
EIF3E	8.1785e-08	1.10284e-05	5.36315	Adrenal_Gland	9.92224e-08	3.23416e-05	5.32814	Cells_EBV-transformed_lymphocytes	1.36684e-08	3.67788e-06	5.67749	NA	NA	NA	1	1	1	0	3	-2.11782	4.80854	1.42736	-5.21081	1.76662	-5.42611	NA	NA	0.03419	1.5204e-06	0.153477	1.88014e-07	0.0772926	5.75962e-08	NA	NA	0.500093	8.68115e-05	0.769683	3.16954e-05	0.632001	7.51565e-06	NA	NA
EIF3E	8.1785e-08	1.10284e-05	5.36315	Adrenal_Gland	9.92224e-08	3.23416e-05	5.32814	Colon_Sigmoid	1.36684e-08	4.04585e-06	5.67749	NA	NA	NA	1	1	1	0	3	-2.11782	4.80854	1.42736	-5.21081	1.76662	-5.42611	NA	NA	0.03419	1.5204e-06	0.153477	1.88014e-07	0.0772926	5.75962e-08	NA	NA	0.500093	8.68115e-05	0.769683	3.16954e-05	0.649373	8.26429e-06	NA	NA
EIF3E	8.1785e-08	1.10284e-05	5.36315	Adrenal_Gland	9.92224e-08	3.23416e-05	5.32814	Colon_Transverse	1.36684e-08	4.11923e-06	5.67749	NA	NA	NA	1	1	1	0	3	-2.11782	4.80854	1.42736	-5.21081	1.76662	-5.42611	NA	NA	0.03419	1.5204e-06	0.153477	1.88014e-07	0.0772926	5.75962e-08	NA	NA	0.500093	8.68115e-05	0.769683	3.16954e-05	0.643312	9.12323e-06	NA	NA
EIF3E	8.1785e-08	1.10284e-05	5.36315	Adrenal_Gland	9.92224e-08	3.23416e-05	5.32814	Esophagus_Gastroesophageal_Junction	1.36684e-08	4.16723e-06	5.67749	NA	NA	NA	1	1	1	0	3	-2.11782	4.80854	1.42736	-5.21081	1.76662	-5.42611	NA	NA	0.03419	1.5204e-06	0.153477	1.88014e-07	0.0772926	5.75962e-08	NA	NA	0.500093	8.68115e-05	0.769683	3.16954e-05	0.639658	8.12911e-06	NA	NA
EIF3E	8.1785e-08	1.10284e-05	5.36315	Adrenal_Gland	9.92224e-08	3.23416e-05	5.32814	Esophagus_Mucosa	2.15463e-08	6.84574e-06	5.5991	NA	NA	NA	1	1	1	0	3	-2.11782	4.80854	1.42736	-5.21081	1.66609	-5.39086	NA	NA	0.03419	1.5204e-06	0.153477	1.88014e-07	0.0956958	7.01229e-08	NA	NA	0.500093	8.68115e-05	0.769683	3.16954e-05	0.681469	9.93693e-06	NA	NA
EIF3E	8.1785e-08	1.10284e-05	5.36315	Adrenal_Gland	9.92224e-08	3.23416e-05	5.32814	Esophagus_Muscularis	1.77411e-08	5.50048e-06	-5.6327	NA	NA	NA	1	1	1	0	3	-2.11782	4.80854	1.42736	-5.21081	-1.68781	5.41138	NA	NA	0.03419	1.5204e-06	0.153477	1.88014e-07	0.0914477	6.25395e-08	NA	NA	0.500093	8.68115e-05	0.769683	3.16954e-05	0.673059	8.79088e-06	NA	NA
EIF3E	8.1785e-08	1.10284e-05	5.36315	Adrenal_Gland	9.92224e-08	3.23416e-05	5.32814	Heart_Atrial_Appendage	1.36684e-08	4.67251e-06	5.67749	NA	NA	NA	1	1	1	0	3	-2.11782	4.80854	1.42736	-5.21081	1.76662	-5.42611	NA	NA	0.03419	1.5204e-06	0.153477	1.88014e-07	0.0772926	5.75962e-08	NA	NA	0.500093	8.68115e-05	0.769683	3.16954e-05	0.64886	9.27169e-06	NA	NA
EIF3E	8.1785e-08	1.10284e-05	5.36315	Adrenal_Gland	9.92224e-08	3.23416e-05	5.32814	Heart_Left_Ventricle	1.36684e-08	4.5036e-06	5.67749	NA	NA	NA	1	1	1	0	3	-2.11782	4.80854	1.42736	-5.21081	1.76662	-5.42611	NA	NA	0.03419	1.5204e-06	0.153477	1.88014e-07	0.0772926	5.75962e-08	NA	NA	0.500093	8.68115e-05	0.769683	3.16954e-05	0.650355	9.1415e-06	NA	NA
EIF3E	8.1785e-08	1.10284e-05	5.36315	Adrenal_Gland	9.92224e-08	3.23416e-05	5.32814	Kidney_Cortex	1.36684e-08	6.73748e-06	5.67749	NA	NA	NA	1	1	1	0	3	-2.11782	4.80854	1.42736	-5.21081	1.76662	-5.42611	NA	NA	0.03419	1.5204e-06	0.153477	1.88014e-07	0.0772926	5.75962e-08	NA	NA	0.500093	8.68115e-05	0.769683	3.16954e-05	0.632645	1.2124e-05	NA	NA
EIF3E	8.1785e-08	1.10284e-05	5.36315	Adrenal_Gland	9.92224e-08	3.23416e-05	5.32814	Liver	1.36684e-08	4.99068e-06	5.67749	NA	NA	NA	1	1	1	0	3	-2.11782	4.80854	1.42736	-5.21081	1.76662	-5.42611	NA	NA	0.03419	1.5204e-06	0.153477	1.88014e-07	0.0772926	5.75962e-08	NA	NA	0.500093	8.68115e-05	0.769683	3.16954e-05	0.643217	9.8518e-06	NA	NA
EIF3E	8.1785e-08	1.10284e-05	5.36315	Adrenal_Gland	9.92224e-08	3.23416e-05	5.32814	Lung	1.36684e-08	3.97433e-06	5.67749	NA	NA	NA	1	1	1	0	3	-2.11782	4.80854	1.42736	-5.21081	1.76662	-5.42611	NA	NA	0.03419	1.5204e-06	0.153477	1.88014e-07	0.0772926	5.75962e-08	NA	NA	0.500093	8.68115e-05	0.769683	3.16954e-05	0.642313	8.9077e-06	NA	NA
EIF3E	8.1785e-08	1.10284e-05	5.36315	Adrenal_Gland	9.92224e-08	3.23416e-05	5.32814	Minor_Salivary_Gland	1.36684e-08	3.88999e-06	5.67749	NA	NA	NA	1	1	1	0	3	-2.11782	4.80854	1.42736	-5.21081	1.76662	-5.42611	NA	NA	0.03419	1.5204e-06	0.153477	1.88014e-07	0.0772926	5.75962e-08	NA	NA	0.500093	8.68115e-05	0.769683	3.16954e-05	0.62877	8.80081e-06	NA	NA
EIF3E	8.1785e-08	1.10284e-05	5.36315	Adrenal_Gland	9.92224e-08	3.23416e-05	5.32814	Muscle_Skeletal	1.36684e-08	4.24994e-06	5.67749	NA	NA	NA	1	1	1	0	3	-2.11782	4.80854	1.42736	-5.21081	1.76662	-5.42611	NA	NA	0.03419	1.5204e-06	0.153477	1.88014e-07	0.0772926	5.75962e-08	NA	NA	0.500093	8.68115e-05	0.769683	3.16954e-05	0.651511	9.07014e-06	NA	NA
EIF3E	8.1785e-08	1.10284e-05	5.36315	Adrenal_Gland	9.92224e-08	3.23416e-05	5.32814	Nerve_Tibial	1.36684e-08	4.1745e-06	5.67749	NA	NA	NA	1	1	1	0	3	-2.11782	4.80854	1.42736	-5.21081	1.76662	-5.42611	NA	NA	0.03419	1.5204e-06	0.153477	1.88014e-07	0.0772926	5.75962e-08	NA	NA	0.500093	8.68115e-05	0.769683	3.16954e-05	0.640585	8.6449e-06	NA	NA
EIF3E	8.1785e-08	1.10284e-05	5.36315	Adrenal_Gland	9.92224e-08	3.23416e-05	5.32814	Ovary	1.36684e-08	4.92923e-06	5.67749	NA	NA	NA	1	1	1	0	3	-2.11782	4.80854	1.42736	-5.21081	1.76662	-5.42611	NA	NA	0.03419	1.5204e-06	0.153477	1.88014e-07	0.0772926	5.75962e-08	NA	NA	0.500093	8.68115e-05	0.769683	3.16954e-05	0.645104	8.72253e-06	NA	NA
EIF3E	8.1785e-08	1.10284e-05	5.36315	Adrenal_Gland	9.92224e-08	3.23416e-05	5.32814	Pancreas	1.36684e-08	5.03741e-06	5.67749	NA	NA	NA	1	1	1	0	3	-2.11782	4.80854	1.42736	-5.21081	1.76662	-5.42611	NA	NA	0.03419	1.5204e-06	0.153477	1.88014e-07	0.0772926	5.75962e-08	NA	NA	0.500093	8.68115e-05	0.769683	3.16954e-05	0.638466	9.74308e-06	NA	NA
EIF3E	8.1785e-08	1.10284e-05	5.36315	Adrenal_Gland	9.92224e-08	3.23416e-05	5.32814	Pituitary	2.15463e-08	7.56177e-06	5.5991	NA	NA	NA	1	1	1	0	3	-2.11782	4.80854	1.42736	-5.21081	1.66609	-5.39086	NA	NA	0.03419	1.5204e-06	0.153477	1.88014e-07	0.0956958	7.01229e-08	NA	NA	0.500093	8.68115e-05	0.769683	3.16954e-05	0.701282	1.06949e-05	NA	NA
EIF3E	8.1785e-08	1.10284e-05	5.36315	Adrenal_Gland	9.92224e-08	3.23416e-05	5.32814	Prostate	1.36684e-08	4.17707e-06	5.67749	NA	NA	NA	1	1	1	0	3	-2.11782	4.80854	1.42736	-5.21081	1.76662	-5.42611	NA	NA	0.03419	1.5204e-06	0.153477	1.88014e-07	0.0772926	5.75962e-08	NA	NA	0.500093	8.68115e-05	0.769683	3.16954e-05	0.641796	8.80521e-06	NA	NA
EIF3E	8.1785e-08	1.10284e-05	5.36315	Adrenal_Gland	9.92224e-08	3.23416e-05	5.32814	Skin_Not_Sun_Exposed_Suprapubic	1.36684e-08	5.30402e-06	5.67749	NA	NA	NA	1	1	1	0	3	-2.11782	4.80854	1.42736	-5.21081	1.76662	-5.42611	NA	NA	0.03419	1.5204e-06	0.153477	1.88014e-07	0.0772926	5.75962e-08	NA	NA	0.500093	8.68115e-05	0.769683	3.16954e-05	0.619448	8.87405e-06	NA	NA
EIF3E	8.1785e-08	1.10284e-05	5.36315	Adrenal_Gland	9.92224e-08	3.23416e-05	5.32814	Skin_Sun_Exposed_Lower_leg	1.36684e-08	4.08498e-06	5.67749	NA	NA	NA	1	1	1	0	3	-2.11782	4.80854	1.42736	-5.21081	1.76662	-5.42611	NA	NA	0.03419	1.5204e-06	0.153477	1.88014e-07	0.0772926	5.75962e-08	NA	NA	0.500093	8.68115e-05	0.769683	3.16954e-05	0.641951	8.44911e-06	NA	NA
EIF3E	8.1785e-08	1.10284e-05	5.36315	Adrenal_Gland	9.92224e-08	3.23416e-05	5.32814	Small_Intestine_Terminal_Ileum	1.36684e-08	4.79156e-06	5.67749	NA	NA	NA	1	1	1	0	3	-2.11782	4.80854	1.42736	-5.21081	1.76662	-5.42611	NA	NA	0.03419	1.5204e-06	0.153477	1.88014e-07	0.0772926	5.75962e-08	NA	NA	0.500093	8.68115e-05	0.769683	3.16954e-05	0.653014	9.13063e-06	NA	NA
EIF3E	8.1785e-08	1.10284e-05	5.36315	Adrenal_Gland	9.92224e-08	3.23416e-05	5.32814	Spleen	1.36684e-08	4.62455e-06	5.67749	NA	NA	NA	1	1	1	0	3	-2.11782	4.80854	1.42736	-5.21081	1.76662	-5.42611	NA	NA	0.03419	1.5204e-06	0.153477	1.88014e-07	0.0772926	5.75962e-08	NA	NA	0.500093	8.68115e-05	0.769683	3.16954e-05	0.629141	8.41281e-06	NA	NA
EIF3E	8.1785e-08	1.10284e-05	5.36315	Adrenal_Gland	9.92224e-08	3.23416e-05	5.32814	Stomach	1.36684e-08	4.44739e-06	5.67749	NA	NA	NA	1	1	1	0	3	-2.11782	4.80854	1.42736	-5.21081	1.76662	-5.42611	NA	NA	0.03419	1.5204e-06	0.153477	1.88014e-07	0.0772926	5.75962e-08	NA	NA	0.500093	8.68115e-05	0.769683	3.16954e-05	0.642513	9.45542e-06	NA	NA
EIF3E	8.1785e-08	1.10284e-05	5.36315	Adrenal_Gland	9.92224e-08	3.23416e-05	5.32814	Testis	9.75327e-09	3.82647e-06	5.73496	NA	NA	NA	1	1	1	0	3	-2.11782	4.80854	1.42736	-5.21081	1.88326	-5.43714	NA	NA	0.03419	1.5204e-06	0.153477	1.88014e-07	0.0596655	5.41413e-08	NA	NA	0.500093	8.68115e-05	0.769683	3.16954e-05	0.624159	9.32372e-06	NA	NA
EIF3E	8.1785e-08	1.10284e-05	5.36315	Adrenal_Gland	9.92224e-08	3.23416e-05	5.32814	Thyroid	1.36684e-08	4.6746e-06	5.67749	NA	NA	NA	1	1	1	0	3	-2.11782	4.80854	1.42736	-5.21081	1.76662	-5.42611	NA	NA	0.03419	1.5204e-06	0.153477	1.88014e-07	0.0772926	5.75962e-08	NA	NA	0.500093	8.68115e-05	0.769683	3.16954e-05	0.621848	8.42326e-06	NA	NA
EIF3E	8.1785e-08	1.10284e-05	5.36315	Adrenal_Gland	9.92224e-08	3.23416e-05	5.32814	Uterus	1.36684e-08	4.78753e-06	5.67749	NA	NA	NA	1	1	1	0	3	-2.11782	4.80854	1.42736	-5.21081	1.76662	-5.42611	NA	NA	0.03419	1.5204e-06	0.153477	1.88014e-07	0.0772926	5.75962e-08	NA	NA	0.500093	8.68115e-05	0.769683	3.16954e-05	0.642754	8.72783e-06	NA	NA
EIF3E	8.1785e-08	1.10284e-05	5.36315	Adrenal_Gland	9.92224e-08	3.23416e-05	5.32814	Vagina	1.36684e-08	5.04542e-06	5.67749	NA	NA	NA	1	1	1	0	3	-2.11782	4.80854	1.42736	-5.21081	1.76662	-5.42611	NA	NA	0.03419	1.5204e-06	0.153477	1.88014e-07	0.0772926	5.75962e-08	NA	NA	0.500093	8.68115e-05	0.769683	3.16954e-05	0.661444	8.97367e-06	NA	NA
EIF3E	8.1785e-08	1.10284e-05	5.36315	Adrenal_Gland	9.92224e-08	3.23416e-05	5.32814	Whole_Blood	1.77411e-08	5.56577e-06	-5.6327	NA	NA	NA	1	1	1	0	3	-2.11782	4.80854	1.42736	-5.21081	-1.68781	5.41138	NA	NA	0.03419	1.5204e-06	0.153477	1.88014e-07	0.0914477	6.25395e-08	NA	NA	0.500093	8.68115e-05	0.769683	3.16954e-05	0.688907	9.12365e-06	NA	NA
EIF3E	8.1785e-08	1.10284e-05	5.36315	Adrenal_Gland	9.92224e-08	3.23416e-05	5.32814	smultixcan	1.40736e-08	4.45563e-06	5.66747	NA	NA	NA	1	1	1	0	3	-2.11782	4.80854	1.42736	-5.21081	1.75464	-5.4213	NA	NA	0.03419	1.5204e-06	0.153477	1.88014e-07	0.0790512	5.76026e-08	NA	NA	0.500093	8.68115e-05	0.769683	3.16954e-05	0.639844	8.48846e-06	NA	NA
EIF3E	8.1785e-08	1.10284e-05	5.36315	Artery_Tibial	5.90187e-07	0.000140449	4.9944	Adipose_Subcutaneous	2.15463e-08	6.67198e-06	5.5991	NA	NA	NA	1	1	1	0	3	-2.11782	4.80854	1.11162	-4.9724	1.66609	-5.39086	NA	NA	0.03419	1.5204e-06	0.266303	6.6129e-07	0.0956958	7.01229e-08	NA	NA	0.500093	8.68115e-05	0.855136	7.79771e-05	0.678006	1.02631e-05	NA	NA
EIF3E	8.1785e-08	1.10284e-05	5.36315	Artery_Tibial	5.90187e-07	0.000140449	4.9944	Adipose_Visceral_Omentum	1.36684e-08	4.01117e-06	5.67749	NA	NA	NA	1	1	1	0	3	-2.11782	4.80854	1.11162	-4.9724	1.76662	-5.42611	NA	NA	0.03419	1.5204e-06	0.266303	6.6129e-07	0.0772926	5.75962e-08	NA	NA	0.500093	8.68115e-05	0.855136	7.79771e-05	0.648077	8.65775e-06	NA	NA
EIF3E	8.1785e-08	1.10284e-05	5.36315	Artery_Tibial	5.90187e-07	0.000140449	4.9944	Adrenal_Gland	1.36684e-08	5.20921e-06	5.67749	NA	NA	NA	1	1	1	0	3	-2.11782	4.80854	1.11162	-4.9724	1.76662	-5.42611	NA	NA	0.03419	1.5204e-06	0.266303	6.6129e-07	0.0772926	5.75962e-08	NA	NA	0.500093	8.68115e-05	0.855136	7.79771e-05	0.631047	8.84178e-06	NA	NA
EIF3E	8.1785e-08	1.10284e-05	5.36315	Artery_Tibial	5.90187e-07	0.000140449	4.9944	Artery_Aorta	1.36684e-08	4.17238e-06	5.67749	NA	NA	NA	1	1	1	0	3	-2.11782	4.80854	1.11162	-4.9724	1.76662	-5.42611	NA	NA	0.03419	1.5204e-06	0.266303	6.6129e-07	0.0772926	5.75962e-08	NA	NA	0.500093	8.68115e-05	0.855136	7.79771e-05	0.649688	8.2967e-06	NA	NA
EIF3E	8.1785e-08	1.10284e-05	5.36315	Artery_Tibial	5.90187e-07	0.000140449	4.9944	Artery_Coronary	1.36684e-08	4.18946e-06	5.67749	NA	NA	NA	1	1	1	0	3	-2.11782	4.80854	1.11162	-4.9724	1.76662	-5.42611	NA	NA	0.03419	1.5204e-06	0.266303	6.6129e-07	0.0772926	5.75962e-08	NA	NA	0.500093	8.68115e-05	0.855136	7.79771e-05	0.635772	9.05258e-06	NA	NA
EIF3E	8.1785e-08	1.10284e-05	5.36315	Artery_Tibial	5.90187e-07	0.000140449	4.9944	Artery_Tibial	1.36684e-08	4.04322e-06	5.67749	NA	NA	NA	1	1	1	0	3	-2.11782	4.80854	1.11162	-4.9724	1.76662	-5.42611	NA	NA	0.03419	1.5204e-06	0.266303	6.6129e-07	0.0772926	5.75962e-08	NA	NA	0.500093	8.68115e-05	0.855136	7.79771e-05	0.643285	8.64556e-06	NA	NA
EIF3E	8.1785e-08	1.10284e-05	5.36315	Artery_Tibial	5.90187e-07	0.000140449	4.9944	Brain_Amygdala	1.36684e-08	6.61956e-06	5.67749	NA	NA	NA	1	1	1	0	3	-2.11782	4.80854	1.11162	-4.9724	1.76662	-5.42611	NA	NA	0.03419	1.5204e-06	0.266303	6.6129e-07	0.0772926	5.75962e-08	NA	NA	0.500093	8.68115e-05	0.855136	7.79771e-05	0.656834	1.02304e-05	NA	NA
EIF3E	8.1785e-08	1.10284e-05	5.36315	Artery_Tibial	5.90187e-07	0.000140449	4.9944	Brain_Anterior_cingulate_cortex_BA24	1.36684e-08	4.68886e-06	5.67749	NA	NA	NA	1	1	1	0	3	-2.11782	4.80854	1.11162	-4.9724	1.76662	-5.42611	NA	NA	0.03419	1.5204e-06	0.266303	6.6129e-07	0.0772926	5.75962e-08	NA	NA	0.500093	8.68115e-05	0.855136	7.79771e-05	0.654704	9.51051e-06	NA	NA
EIF3E	8.1785e-08	1.10284e-05	5.36315	Artery_Tibial	5.90187e-07	0.000140449	4.9944	Brain_Caudate_basal_ganglia	1.36684e-08	4.69818e-06	5.67749	NA	NA	NA	1	1	1	0	3	-2.11782	4.80854	1.11162	-4.9724	1.76662	-5.42611	NA	NA	0.03419	1.5204e-06	0.266303	6.6129e-07	0.0772926	5.75962e-08	NA	NA	0.500093	8.68115e-05	0.855136	7.79771e-05	0.645715	9.58385e-06	NA	NA
EIF3E	8.1785e-08	1.10284e-05	5.36315	Artery_Tibial	5.90187e-07	0.000140449	4.9944	Brain_Cerebellar_Hemisphere	1.36684e-08	3.99464e-06	5.67749	NA	NA	NA	1	1	1	0	3	-2.11782	4.80854	1.11162	-4.9724	1.76662	-5.42611	NA	NA	0.03419	1.5204e-06	0.266303	6.6129e-07	0.0772926	5.75962e-08	NA	NA	0.500093	8.68115e-05	0.855136	7.79771e-05	0.622013	8.28403e-06	NA	NA
EIF3E	8.1785e-08	1.10284e-05	5.36315	Artery_Tibial	5.90187e-07	0.000140449	4.9944	Brain_Cerebellum	1.77411e-08	5.34387e-06	-5.6327	NA	NA	NA	1	1	1	0	3	-2.11782	4.80854	1.11162	-4.9724	-1.68781	5.41138	NA	NA	0.03419	1.5204e-06	0.266303	6.6129e-07	0.0914477	6.25395e-08	NA	NA	0.500093	8.68115e-05	0.855136	7.79771e-05	0.658749	9.1873e-06	NA	NA
EIF3E	8.1785e-08	1.10284e-05	5.36315	Artery_Tibial	5.90187e-07	0.000140449	4.9944	Brain_Cortex	1.36684e-08	4.72781e-06	5.67749	NA	NA	NA	1	1	1	0	3	-2.11782	4.80854	1.11162	-4.9724	1.76662	-5.42611	NA	NA	0.03419	1.5204e-06	0.266303	6.6129e-07	0.0772926	5.75962e-08	NA	NA	0.500093	8.68115e-05	0.855136	7.79771e-05	0.651157	8.4999e-06	NA	NA
EIF3E	8.1785e-08	1.10284e-05	5.36315	Artery_Tibial	5.90187e-07	0.000140449	4.9944	Brain_Frontal_Cortex_BA9	1.36684e-08	5.11199e-06	5.67749	NA	NA	NA	1	1	1	0	3	-2.11782	4.80854	1.11162	-4.9724	1.76662	-5.42611	NA	NA	0.03419	1.5204e-06	0.266303	6.6129e-07	0.0772926	5.75962e-08	NA	NA	0.500093	8.68115e-05	0.855136	7.79771e-05	0.654866	8.92919e-06	NA	NA
EIF3E	8.1785e-08	1.10284e-05	5.36315	Artery_Tibial	5.90187e-07	0.000140449	4.9944	Brain_Hippocampus	1.36684e-08	6.09984e-06	5.67749	NA	NA	NA	1	1	1	0	3	-2.11782	4.80854	1.11162	-4.9724	1.76662	-5.42611	NA	NA	0.03419	1.5204e-06	0.266303	6.6129e-07	0.0772926	5.75962e-08	NA	NA	0.500093	8.68115e-05	0.855136	7.79771e-05	0.670516	1.16602e-05	NA	NA
EIF3E	8.1785e-08	1.10284e-05	5.36315	Artery_Tibial	5.90187e-07	0.000140449	4.9944	Brain_Hypothalamus	1.36684e-08	5.92058e-06	5.67749	NA	NA	NA	1	1	1	0	3	-2.11782	4.80854	1.11162	-4.9724	1.76662	-5.42611	NA	NA	0.03419	1.5204e-06	0.266303	6.6129e-07	0.0772926	5.75962e-08	NA	NA	0.500093	8.68115e-05	0.855136	7.79771e-05	0.652006	9.73869e-06	NA	NA
EIF3E	8.1785e-08	1.10284e-05	5.36315	Artery_Tibial	5.90187e-07	0.000140449	4.9944	Brain_Nucleus_accumbens_basal_ganglia	1.77411e-08	5.67748e-06	-5.6327	NA	NA	NA	1	1	1	0	3	-2.11782	4.80854	1.11162	-4.9724	-1.68781	5.41138	NA	NA	0.03419	1.5204e-06	0.266303	6.6129e-07	0.0914477	6.25395e-08	NA	NA	0.500093	8.68115e-05	0.855136	7.79771e-05	0.679774	1.00862e-05	NA	NA
EIF3E	8.1785e-08	1.10284e-05	5.36315	Artery_Tibial	5.90187e-07	0.000140449	4.9944	Brain_Putamen_basal_ganglia	1.36684e-08	6.05941e-06	5.67749	NA	NA	NA	1	1	1	0	3	-2.11782	4.80854	1.11162	-4.9724	1.76662	-5.42611	NA	NA	0.03419	1.5204e-06	0.266303	6.6129e-07	0.0772926	5.75962e-08	NA	NA	0.500093	8.68115e-05	0.855136	7.79771e-05	0.659354	1.04141e-05	NA	NA
EIF3E	8.1785e-08	1.10284e-05	5.36315	Artery_Tibial	5.90187e-07	0.000140449	4.9944	Brain_Spinal_cord_cervical_c-1	1.36684e-08	5.62959e-06	5.67749	NA	NA	NA	1	1	1	0	3	-2.11782	4.80854	1.11162	-4.9724	1.76662	-5.42611	NA	NA	0.03419	1.5204e-06	0.266303	6.6129e-07	0.0772926	5.75962e-08	NA	NA	0.500093	8.68115e-05	0.855136	7.79771e-05	0.648973	1.01532e-05	NA	NA
EIF3E	8.1785e-08	1.10284e-05	5.36315	Artery_Tibial	5.90187e-07	0.000140449	4.9944	Brain_Substantia_nigra	1.36684e-08	6.3624e-06	5.67749	NA	NA	NA	1	1	1	0	3	-2.11782	4.80854	1.11162	-4.9724	1.76662	-5.42611	NA	NA	0.03419	1.5204e-06	0.266303	6.6129e-07	0.0772926	5.75962e-08	NA	NA	0.500093	8.68115e-05	0.855136	7.79771e-05	0.660917	1.12523e-05	NA	NA
EIF3E	8.1785e-08	1.10284e-05	5.36315	Artery_Tibial	5.90187e-07	0.000140449	4.9944	Breast_Mammary_Tissue	1.36684e-08	4.11568e-06	5.67749	NA	NA	NA	1	1	1	0	3	-2.11782	4.80854	1.11162	-4.9724	1.76662	-5.42611	NA	NA	0.03419	1.5204e-06	0.266303	6.6129e-07	0.0772926	5.75962e-08	NA	NA	0.500093	8.68115e-05	0.855136	7.79771e-05	0.638263	8.25264e-06	NA	NA
EIF3E	8.1785e-08	1.10284e-05	5.36315	Artery_Tibial	5.90187e-07	0.000140449	4.9944	Cells_Cultured_fibroblasts	1.36684e-08	4.28464e-06	5.67749	NA	NA	NA	1	1	1	0	3	-2.11782	4.80854	1.11162	-4.9724	1.76662	-5.42611	NA	NA	0.03419	1.5204e-06	0.266303	6.6129e-07	0.0772926	5.75962e-08	NA	NA	0.500093	8.68115e-05	0.855136	7.79771e-05	0.637626	8.33045e-06	NA	NA
EIF3E	8.1785e-08	1.10284e-05	5.36315	Artery_Tibial	5.90187e-07	0.000140449	4.9944	Cells_EBV-transformed_lymphocytes	1.36684e-08	3.67788e-06	5.67749	NA	NA	NA	1	1	1	0	3	-2.11782	4.80854	1.11162	-4.9724	1.76662	-5.42611	NA	NA	0.03419	1.5204e-06	0.266303	6.6129e-07	0.0772926	5.75962e-08	NA	NA	0.500093	8.68115e-05	0.855136	7.79771e-05	0.632001	7.51565e-06	NA	NA
EIF3E	8.1785e-08	1.10284e-05	5.36315	Artery_Tibial	5.90187e-07	0.000140449	4.9944	Colon_Sigmoid	1.36684e-08	4.04585e-06	5.67749	NA	NA	NA	1	1	1	0	3	-2.11782	4.80854	1.11162	-4.9724	1.76662	-5.42611	NA	NA	0.03419	1.5204e-06	0.266303	6.6129e-07	0.0772926	5.75962e-08	NA	NA	0.500093	8.68115e-05	0.855136	7.79771e-05	0.649373	8.26429e-06	NA	NA
EIF3E	8.1785e-08	1.10284e-05	5.36315	Artery_Tibial	5.90187e-07	0.000140449	4.9944	Colon_Transverse	1.36684e-08	4.11923e-06	5.67749	NA	NA	NA	1	1	1	0	3	-2.11782	4.80854	1.11162	-4.9724	1.76662	-5.42611	NA	NA	0.03419	1.5204e-06	0.266303	6.6129e-07	0.0772926	5.75962e-08	NA	NA	0.500093	8.68115e-05	0.855136	7.79771e-05	0.643312	9.12323e-06	NA	NA
EIF3E	8.1785e-08	1.10284e-05	5.36315	Artery_Tibial	5.90187e-07	0.000140449	4.9944	Esophagus_Gastroesophageal_Junction	1.36684e-08	4.16723e-06	5.67749	NA	NA	NA	1	1	1	0	3	-2.11782	4.80854	1.11162	-4.9724	1.76662	-5.42611	NA	NA	0.03419	1.5204e-06	0.266303	6.6129e-07	0.0772926	5.75962e-08	NA	NA	0.500093	8.68115e-05	0.855136	7.79771e-05	0.639658	8.12911e-06	NA	NA
EIF3E	8.1785e-08	1.10284e-05	5.36315	Artery_Tibial	5.90187e-07	0.000140449	4.9944	Esophagus_Mucosa	2.15463e-08	6.84574e-06	5.5991	NA	NA	NA	1	1	1	0	3	-2.11782	4.80854	1.11162	-4.9724	1.66609	-5.39086	NA	NA	0.03419	1.5204e-06	0.266303	6.6129e-07	0.0956958	7.01229e-08	NA	NA	0.500093	8.68115e-05	0.855136	7.79771e-05	0.681469	9.93693e-06	NA	NA
EIF3E	8.1785e-08	1.10284e-05	5.36315	Artery_Tibial	5.90187e-07	0.000140449	4.9944	Esophagus_Muscularis	1.77411e-08	5.50048e-06	-5.6327	NA	NA	NA	1	1	1	0	3	-2.11782	4.80854	1.11162	-4.9724	-1.68781	5.41138	NA	NA	0.03419	1.5204e-06	0.266303	6.6129e-07	0.0914477	6.25395e-08	NA	NA	0.500093	8.68115e-05	0.855136	7.79771e-05	0.673059	8.79088e-06	NA	NA
EIF3E	8.1785e-08	1.10284e-05	5.36315	Artery_Tibial	5.90187e-07	0.000140449	4.9944	Heart_Atrial_Appendage	1.36684e-08	4.67251e-06	5.67749	NA	NA	NA	1	1	1	0	3	-2.11782	4.80854	1.11162	-4.9724	1.76662	-5.42611	NA	NA	0.03419	1.5204e-06	0.266303	6.6129e-07	0.0772926	5.75962e-08	NA	NA	0.500093	8.68115e-05	0.855136	7.79771e-05	0.64886	9.27169e-06	NA	NA
EIF3E	8.1785e-08	1.10284e-05	5.36315	Artery_Tibial	5.90187e-07	0.000140449	4.9944	Heart_Left_Ventricle	1.36684e-08	4.5036e-06	5.67749	NA	NA	NA	1	1	1	0	3	-2.11782	4.80854	1.11162	-4.9724	1.76662	-5.42611	NA	NA	0.03419	1.5204e-06	0.266303	6.6129e-07	0.0772926	5.75962e-08	NA	NA	0.500093	8.68115e-05	0.855136	7.79771e-05	0.650355	9.1415e-06	NA	NA
EIF3E	8.1785e-08	1.10284e-05	5.36315	Artery_Tibial	5.90187e-07	0.000140449	4.9944	Kidney_Cortex	1.36684e-08	6.73748e-06	5.67749	NA	NA	NA	1	1	1	0	3	-2.11782	4.80854	1.11162	-4.9724	1.76662	-5.42611	NA	NA	0.03419	1.5204e-06	0.266303	6.6129e-07	0.0772926	5.75962e-08	NA	NA	0.500093	8.68115e-05	0.855136	7.79771e-05	0.632645	1.2124e-05	NA	NA
EIF3E	8.1785e-08	1.10284e-05	5.36315	Artery_Tibial	5.90187e-07	0.000140449	4.9944	Liver	1.36684e-08	4.99068e-06	5.67749	NA	NA	NA	1	1	1	0	3	-2.11782	4.80854	1.11162	-4.9724	1.76662	-5.42611	NA	NA	0.03419	1.5204e-06	0.266303	6.6129e-07	0.0772926	5.75962e-08	NA	NA	0.500093	8.68115e-05	0.855136	7.79771e-05	0.643217	9.8518e-06	NA	NA
EIF3E	8.1785e-08	1.10284e-05	5.36315	Artery_Tibial	5.90187e-07	0.000140449	4.9944	Lung	1.36684e-08	3.97433e-06	5.67749	NA	NA	NA	1	1	1	0	3	-2.11782	4.80854	1.11162	-4.9724	1.76662	-5.42611	NA	NA	0.03419	1.5204e-06	0.266303	6.6129e-07	0.0772926	5.75962e-08	NA	NA	0.500093	8.68115e-05	0.855136	7.79771e-05	0.642313	8.9077e-06	NA	NA
EIF3E	8.1785e-08	1.10284e-05	5.36315	Artery_Tibial	5.90187e-07	0.000140449	4.9944	Minor_Salivary_Gland	1.36684e-08	3.88999e-06	5.67749	NA	NA	NA	1	1	1	0	3	-2.11782	4.80854	1.11162	-4.9724	1.76662	-5.42611	NA	NA	0.03419	1.5204e-06	0.266303	6.6129e-07	0.0772926	5.75962e-08	NA	NA	0.500093	8.68115e-05	0.855136	7.79771e-05	0.62877	8.80081e-06	NA	NA
EIF3E	8.1785e-08	1.10284e-05	5.36315	Artery_Tibial	5.90187e-07	0.000140449	4.9944	Muscle_Skeletal	1.36684e-08	4.24994e-06	5.67749	NA	NA	NA	1	1	1	0	3	-2.11782	4.80854	1.11162	-4.9724	1.76662	-5.42611	NA	NA	0.03419	1.5204e-06	0.266303	6.6129e-07	0.0772926	5.75962e-08	NA	NA	0.500093	8.68115e-05	0.855136	7.79771e-05	0.651511	9.07014e-06	NA	NA
EIF3E	8.1785e-08	1.10284e-05	5.36315	Artery_Tibial	5.90187e-07	0.000140449	4.9944	Nerve_Tibial	1.36684e-08	4.1745e-06	5.67749	NA	NA	NA	1	1	1	0	3	-2.11782	4.80854	1.11162	-4.9724	1.76662	-5.42611	NA	NA	0.03419	1.5204e-06	0.266303	6.6129e-07	0.0772926	5.75962e-08	NA	NA	0.500093	8.68115e-05	0.855136	7.79771e-05	0.640585	8.6449e-06	NA	NA
EIF3E	8.1785e-08	1.10284e-05	5.36315	Artery_Tibial	5.90187e-07	0.000140449	4.9944	Ovary	1.36684e-08	4.92923e-06	5.67749	NA	NA	NA	1	1	1	0	3	-2.11782	4.80854	1.11162	-4.9724	1.76662	-5.42611	NA	NA	0.03419	1.5204e-06	0.266303	6.6129e-07	0.0772926	5.75962e-08	NA	NA	0.500093	8.68115e-05	0.855136	7.79771e-05	0.645104	8.72253e-06	NA	NA
EIF3E	8.1785e-08	1.10284e-05	5.36315	Artery_Tibial	5.90187e-07	0.000140449	4.9944	Pancreas	1.36684e-08	5.03741e-06	5.67749	NA	NA	NA	1	1	1	0	3	-2.11782	4.80854	1.11162	-4.9724	1.76662	-5.42611	NA	NA	0.03419	1.5204e-06	0.266303	6.6129e-07	0.0772926	5.75962e-08	NA	NA	0.500093	8.68115e-05	0.855136	7.79771e-05	0.638466	9.74308e-06	NA	NA
EIF3E	8.1785e-08	1.10284e-05	5.36315	Artery_Tibial	5.90187e-07	0.000140449	4.9944	Pituitary	2.15463e-08	7.56177e-06	5.5991	NA	NA	NA	1	1	1	0	3	-2.11782	4.80854	1.11162	-4.9724	1.66609	-5.39086	NA	NA	0.03419	1.5204e-06	0.266303	6.6129e-07	0.0956958	7.01229e-08	NA	NA	0.500093	8.68115e-05	0.855136	7.79771e-05	0.701282	1.06949e-05	NA	NA
EIF3E	8.1785e-08	1.10284e-05	5.36315	Artery_Tibial	5.90187e-07	0.000140449	4.9944	Prostate	1.36684e-08	4.17707e-06	5.67749	NA	NA	NA	1	1	1	0	3	-2.11782	4.80854	1.11162	-4.9724	1.76662	-5.42611	NA	NA	0.03419	1.5204e-06	0.266303	6.6129e-07	0.0772926	5.75962e-08	NA	NA	0.500093	8.68115e-05	0.855136	7.79771e-05	0.641796	8.80521e-06	NA	NA
EIF3E	8.1785e-08	1.10284e-05	5.36315	Artery_Tibial	5.90187e-07	0.000140449	4.9944	Skin_Not_Sun_Exposed_Suprapubic	1.36684e-08	5.30402e-06	5.67749	NA	NA	NA	1	1	1	0	3	-2.11782	4.80854	1.11162	-4.9724	1.76662	-5.42611	NA	NA	0.03419	1.5204e-06	0.266303	6.6129e-07	0.0772926	5.75962e-08	NA	NA	0.500093	8.68115e-05	0.855136	7.79771e-05	0.619448	8.87405e-06	NA	NA
EIF3E	8.1785e-08	1.10284e-05	5.36315	Artery_Tibial	5.90187e-07	0.000140449	4.9944	Skin_Sun_Exposed_Lower_leg	1.36684e-08	4.08498e-06	5.67749	NA	NA	NA	1	1	1	0	3	-2.11782	4.80854	1.11162	-4.9724	1.76662	-5.42611	NA	NA	0.03419	1.5204e-06	0.266303	6.6129e-07	0.0772926	5.75962e-08	NA	NA	0.500093	8.68115e-05	0.855136	7.79771e-05	0.641951	8.44911e-06	NA	NA
EIF3E	8.1785e-08	1.10284e-05	5.36315	Artery_Tibial	5.90187e-07	0.000140449	4.9944	Small_Intestine_Terminal_Ileum	1.36684e-08	4.79156e-06	5.67749	NA	NA	NA	1	1	1	0	3	-2.11782	4.80854	1.11162	-4.9724	1.76662	-5.42611	NA	NA	0.03419	1.5204e-06	0.266303	6.6129e-07	0.0772926	5.75962e-08	NA	NA	0.500093	8.68115e-05	0.855136	7.79771e-05	0.653014	9.13063e-06	NA	NA
EIF3E	8.1785e-08	1.10284e-05	5.36315	Artery_Tibial	5.90187e-07	0.000140449	4.9944	Spleen	1.36684e-08	4.62455e-06	5.67749	NA	NA	NA	1	1	1	0	3	-2.11782	4.80854	1.11162	-4.9724	1.76662	-5.42611	NA	NA	0.03419	1.5204e-06	0.266303	6.6129e-07	0.0772926	5.75962e-08	NA	NA	0.500093	8.68115e-05	0.855136	7.79771e-05	0.629141	8.41281e-06	NA	NA
EIF3E	8.1785e-08	1.10284e-05	5.36315	Artery_Tibial	5.90187e-07	0.000140449	4.9944	Stomach	1.36684e-08	4.44739e-06	5.67749	NA	NA	NA	1	1	1	0	3	-2.11782	4.80854	1.11162	-4.9724	1.76662	-5.42611	NA	NA	0.03419	1.5204e-06	0.266303	6.6129e-07	0.0772926	5.75962e-08	NA	NA	0.500093	8.68115e-05	0.855136	7.79771e-05	0.642513	9.45542e-06	NA	NA
EIF3E	8.1785e-08	1.10284e-05	5.36315	Artery_Tibial	5.90187e-07	0.000140449	4.9944	Testis	9.75327e-09	3.82647e-06	5.73496	NA	NA	NA	1	1	1	0	3	-2.11782	4.80854	1.11162	-4.9724	1.88326	-5.43714	NA	NA	0.03419	1.5204e-06	0.266303	6.6129e-07	0.0596655	5.41413e-08	NA	NA	0.500093	8.68115e-05	0.855136	7.79771e-05	0.624159	9.32372e-06	NA	NA
EIF3E	8.1785e-08	1.10284e-05	5.36315	Artery_Tibial	5.90187e-07	0.000140449	4.9944	Thyroid	1.36684e-08	4.6746e-06	5.67749	NA	NA	NA	1	1	1	0	3	-2.11782	4.80854	1.11162	-4.9724	1.76662	-5.42611	NA	NA	0.03419	1.5204e-06	0.266303	6.6129e-07	0.0772926	5.75962e-08	NA	NA	0.500093	8.68115e-05	0.855136	7.79771e-05	0.621848	8.42326e-06	NA	NA
EIF3E	8.1785e-08	1.10284e-05	5.36315	Artery_Tibial	5.90187e-07	0.000140449	4.9944	Uterus	1.36684e-08	4.78753e-06	5.67749	NA	NA	NA	1	1	1	0	3	-2.11782	4.80854	1.11162	-4.9724	1.76662	-5.42611	NA	NA	0.03419	1.5204e-06	0.266303	6.6129e-07	0.0772926	5.75962e-08	NA	NA	0.500093	8.68115e-05	0.855136	7.79771e-05	0.642754	8.72783e-06	NA	NA
EIF3E	8.1785e-08	1.10284e-05	5.36315	Artery_Tibial	5.90187e-07	0.000140449	4.9944	Vagina	1.36684e-08	5.04542e-06	5.67749	NA	NA	NA	1	1	1	0	3	-2.11782	4.80854	1.11162	-4.9724	1.76662	-5.42611	NA	NA	0.03419	1.5204e-06	0.266303	6.6129e-07	0.0772926	5.75962e-08	NA	NA	0.500093	8.68115e-05	0.855136	7.79771e-05	0.661444	8.97367e-06	NA	NA
EIF3E	8.1785e-08	1.10284e-05	5.36315	Artery_Tibial	5.90187e-07	0.000140449	4.9944	Whole_Blood	1.77411e-08	5.56577e-06	-5.6327	NA	NA	NA	1	1	1	0	3	-2.11782	4.80854	1.11162	-4.9724	-1.68781	5.41138	NA	NA	0.03419	1.5204e-06	0.266303	6.6129e-07	0.0914477	6.25395e-08	NA	NA	0.500093	8.68115e-05	0.855136	7.79771e-05	0.688907	9.12365e-06	NA	NA
EIF3E	8.1785e-08	1.10284e-05	5.36315	Artery_Tibial	5.90187e-07	0.000140449	4.9944	smultixcan	1.40736e-08	4.45563e-06	5.66747	NA	NA	NA	1	1	1	0	3	-2.11782	4.80854	1.11162	-4.9724	1.75464	-5.4213	NA	NA	0.03419	1.5204e-06	0.266303	6.6129e-07	0.0790512	5.76026e-08	NA	NA	0.500093	8.68115e-05	0.855136	7.79771e-05	0.639844	8.48846e-06	NA	NA
EIF3E	8.1785e-08	1.10284e-05	5.36315	Brain_Anterior_cingulate_cortex_BA24	9.92224e-08	3.66651e-05	5.32814	Adipose_Subcutaneous	2.15463e-08	6.67198e-06	5.5991	NA	NA	NA	1	1	1	0	3	-2.11782	4.80854	1.42736	-5.21081	1.66609	-5.39086	NA	NA	0.03419	1.5204e-06	0.153477	1.88014e-07	0.0956958	7.01229e-08	NA	NA	0.500093	8.68115e-05	0.801361	3.09498e-05	0.678006	1.02631e-05	NA	NA
EIF3E	8.1785e-08	1.10284e-05	5.36315	Brain_Anterior_cingulate_cortex_BA24	9.92224e-08	3.66651e-05	5.32814	Adipose_Visceral_Omentum	1.36684e-08	4.01117e-06	5.67749	NA	NA	NA	1	1	1	0	3	-2.11782	4.80854	1.42736	-5.21081	1.76662	-5.42611	NA	NA	0.03419	1.5204e-06	0.153477	1.88014e-07	0.0772926	5.75962e-08	NA	NA	0.500093	8.68115e-05	0.801361	3.09498e-05	0.648077	8.65775e-06	NA	NA
EIF3E	8.1785e-08	1.10284e-05	5.36315	Brain_Anterior_cingulate_cortex_BA24	9.92224e-08	3.66651e-05	5.32814	Adrenal_Gland	1.36684e-08	5.20921e-06	5.67749	NA	NA	NA	1	1	1	0	3	-2.11782	4.80854	1.42736	-5.21081	1.76662	-5.42611	NA	NA	0.03419	1.5204e-06	0.153477	1.88014e-07	0.0772926	5.75962e-08	NA	NA	0.500093	8.68115e-05	0.801361	3.09498e-05	0.631047	8.84178e-06	NA	NA
EIF3E	8.1785e-08	1.10284e-05	5.36315	Brain_Anterior_cingulate_cortex_BA24	9.92224e-08	3.66651e-05	5.32814	Artery_Aorta	1.36684e-08	4.17238e-06	5.67749	NA	NA	NA	1	1	1	0	3	-2.11782	4.80854	1.42736	-5.21081	1.76662	-5.42611	NA	NA	0.03419	1.5204e-06	0.153477	1.88014e-07	0.0772926	5.75962e-08	NA	NA	0.500093	8.68115e-05	0.801361	3.09498e-05	0.649688	8.2967e-06	NA	NA
EIF3E	8.1785e-08	1.10284e-05	5.36315	Brain_Anterior_cingulate_cortex_BA24	9.92224e-08	3.66651e-05	5.32814	Artery_Coronary	1.36684e-08	4.18946e-06	5.67749	NA	NA	NA	1	1	1	0	3	-2.11782	4.80854	1.42736	-5.21081	1.76662	-5.42611	NA	NA	0.03419	1.5204e-06	0.153477	1.88014e-07	0.0772926	5.75962e-08	NA	NA	0.500093	8.68115e-05	0.801361	3.09498e-05	0.635772	9.05258e-06	NA	NA
EIF3E	8.1785e-08	1.10284e-05	5.36315	Brain_Anterior_cingulate_cortex_BA24	9.92224e-08	3.66651e-05	5.32814	Artery_Tibial	1.36684e-08	4.04322e-06	5.67749	NA	NA	NA	1	1	1	0	3	-2.11782	4.80854	1.42736	-5.21081	1.76662	-5.42611	NA	NA	0.03419	1.5204e-06	0.153477	1.88014e-07	0.0772926	5.75962e-08	NA	NA	0.500093	8.68115e-05	0.801361	3.09498e-05	0.643285	8.64556e-06	NA	NA
EIF3E	8.1785e-08	1.10284e-05	5.36315	Brain_Anterior_cingulate_cortex_BA24	9.92224e-08	3.66651e-05	5.32814	Brain_Amygdala	1.36684e-08	6.61956e-06	5.67749	NA	NA	NA	1	1	1	0	3	-2.11782	4.80854	1.42736	-5.21081	1.76662	-5.42611	NA	NA	0.03419	1.5204e-06	0.153477	1.88014e-07	0.0772926	5.75962e-08	NA	NA	0.500093	8.68115e-05	0.801361	3.09498e-05	0.656834	1.02304e-05	NA	NA
EIF3E	8.1785e-08	1.10284e-05	5.36315	Brain_Anterior_cingulate_cortex_BA24	9.92224e-08	3.66651e-05	5.32814	Brain_Anterior_cingulate_cortex_BA24	1.36684e-08	4.68886e-06	5.67749	NA	NA	NA	1	1	1	0	3	-2.11782	4.80854	1.42736	-5.21081	1.76662	-5.42611	NA	NA	0.03419	1.5204e-06	0.153477	1.88014e-07	0.0772926	5.75962e-08	NA	NA	0.500093	8.68115e-05	0.801361	3.09498e-05	0.654704	9.51051e-06	NA	NA
EIF3E	8.1785e-08	1.10284e-05	5.36315	Brain_Anterior_cingulate_cortex_BA24	9.92224e-08	3.66651e-05	5.32814	Brain_Caudate_basal_ganglia	1.36684e-08	4.69818e-06	5.67749	NA	NA	NA	1	1	1	0	3	-2.11782	4.80854	1.42736	-5.21081	1.76662	-5.42611	NA	NA	0.03419	1.5204e-06	0.153477	1.88014e-07	0.0772926	5.75962e-08	NA	NA	0.500093	8.68115e-05	0.801361	3.09498e-05	0.645715	9.58385e-06	NA	NA
EIF3E	8.1785e-08	1.10284e-05	5.36315	Brain_Anterior_cingulate_cortex_BA24	9.92224e-08	3.66651e-05	5.32814	Brain_Cerebellar_Hemisphere	1.36684e-08	3.99464e-06	5.67749	NA	NA	NA	1	1	1	0	3	-2.11782	4.80854	1.42736	-5.21081	1.76662	-5.42611	NA	NA	0.03419	1.5204e-06	0.153477	1.88014e-07	0.0772926	5.75962e-08	NA	NA	0.500093	8.68115e-05	0.801361	3.09498e-05	0.622013	8.28403e-06	NA	NA
EIF3E	8.1785e-08	1.10284e-05	5.36315	Brain_Anterior_cingulate_cortex_BA24	9.92224e-08	3.66651e-05	5.32814	Brain_Cerebellum	1.77411e-08	5.34387e-06	-5.6327	NA	NA	NA	1	1	1	0	3	-2.11782	4.80854	1.42736	-5.21081	-1.68781	5.41138	NA	NA	0.03419	1.5204e-06	0.153477	1.88014e-07	0.0914477	6.25395e-08	NA	NA	0.500093	8.68115e-05	0.801361	3.09498e-05	0.658749	9.1873e-06	NA	NA
EIF3E	8.1785e-08	1.10284e-05	5.36315	Brain_Anterior_cingulate_cortex_BA24	9.92224e-08	3.66651e-05	5.32814	Brain_Cortex	1.36684e-08	4.72781e-06	5.67749	NA	NA	NA	1	1	1	0	3	-2.11782	4.80854	1.42736	-5.21081	1.76662	-5.42611	NA	NA	0.03419	1.5204e-06	0.153477	1.88014e-07	0.0772926	5.75962e-08	NA	NA	0.500093	8.68115e-05	0.801361	3.09498e-05	0.651157	8.4999e-06	NA	NA
EIF3E	8.1785e-08	1.10284e-05	5.36315	Brain_Anterior_cingulate_cortex_BA24	9.92224e-08	3.66651e-05	5.32814	Brain_Frontal_Cortex_BA9	1.36684e-08	5.11199e-06	5.67749	NA	NA	NA	1	1	1	0	3	-2.11782	4.80854	1.42736	-5.21081	1.76662	-5.42611	NA	NA	0.03419	1.5204e-06	0.153477	1.88014e-07	0.0772926	5.75962e-08	NA	NA	0.500093	8.68115e-05	0.801361	3.09498e-05	0.654866	8.92919e-06	NA	NA
EIF3E	8.1785e-08	1.10284e-05	5.36315	Brain_Anterior_cingulate_cortex_BA24	9.92224e-08	3.66651e-05	5.32814	Brain_Hippocampus	1.36684e-08	6.09984e-06	5.67749	NA	NA	NA	1	1	1	0	3	-2.11782	4.80854	1.42736	-5.21081	1.76662	-5.42611	NA	NA	0.03419	1.5204e-06	0.153477	1.88014e-07	0.0772926	5.75962e-08	NA	NA	0.500093	8.68115e-05	0.801361	3.09498e-05	0.670516	1.16602e-05	NA	NA
EIF3E	8.1785e-08	1.10284e-05	5.36315	Brain_Anterior_cingulate_cortex_BA24	9.92224e-08	3.66651e-05	5.32814	Brain_Hypothalamus	1.36684e-08	5.92058e-06	5.67749	NA	NA	NA	1	1	1	0	3	-2.11782	4.80854	1.42736	-5.21081	1.76662	-5.42611	NA	NA	0.03419	1.5204e-06	0.153477	1.88014e-07	0.0772926	5.75962e-08	NA	NA	0.500093	8.68115e-05	0.801361	3.09498e-05	0.652006	9.73869e-06	NA	NA
EIF3E	8.1785e-08	1.10284e-05	5.36315	Brain_Anterior_cingulate_cortex_BA24	9.92224e-08	3.66651e-05	5.32814	Brain_Nucleus_accumbens_basal_ganglia	1.77411e-08	5.67748e-06	-5.6327	NA	NA	NA	1	1	1	0	3	-2.11782	4.80854	1.42736	-5.21081	-1.68781	5.41138	NA	NA	0.03419	1.5204e-06	0.153477	1.88014e-07	0.0914477	6.25395e-08	NA	NA	0.500093	8.68115e-05	0.801361	3.09498e-05	0.679774	1.00862e-05	NA	NA
EIF3E	8.1785e-08	1.10284e-05	5.36315	Brain_Anterior_cingulate_cortex_BA24	9.92224e-08	3.66651e-05	5.32814	Brain_Putamen_basal_ganglia	1.36684e-08	6.05941e-06	5.67749	NA	NA	NA	1	1	1	0	3	-2.11782	4.80854	1.42736	-5.21081	1.76662	-5.42611	NA	NA	0.03419	1.5204e-06	0.153477	1.88014e-07	0.0772926	5.75962e-08	NA	NA	0.500093	8.68115e-05	0.801361	3.09498e-05	0.659354	1.04141e-05	NA	NA
EIF3E	8.1785e-08	1.10284e-05	5.36315	Brain_Anterior_cingulate_cortex_BA24	9.92224e-08	3.66651e-05	5.32814	Brain_Spinal_cord_cervical_c-1	1.36684e-08	5.62959e-06	5.67749	NA	NA	NA	1	1	1	0	3	-2.11782	4.80854	1.42736	-5.21081	1.76662	-5.42611	NA	NA	0.03419	1.5204e-06	0.153477	1.88014e-07	0.0772926	5.75962e-08	NA	NA	0.500093	8.68115e-05	0.801361	3.09498e-05	0.648973	1.01532e-05	NA	NA
EIF3E	8.1785e-08	1.10284e-05	5.36315	Brain_Anterior_cingulate_cortex_BA24	9.92224e-08	3.66651e-05	5.32814	Brain_Substantia_nigra	1.36684e-08	6.3624e-06	5.67749	NA	NA	NA	1	1	1	0	3	-2.11782	4.80854	1.42736	-5.21081	1.76662	-5.42611	NA	NA	0.03419	1.5204e-06	0.153477	1.88014e-07	0.0772926	5.75962e-08	NA	NA	0.500093	8.68115e-05	0.801361	3.09498e-05	0.660917	1.12523e-05	NA	NA
EIF3E	8.1785e-08	1.10284e-05	5.36315	Brain_Anterior_cingulate_cortex_BA24	9.92224e-08	3.66651e-05	5.32814	Breast_Mammary_Tissue	1.36684e-08	4.11568e-06	5.67749	NA	NA	NA	1	1	1	0	3	-2.11782	4.80854	1.42736	-5.21081	1.76662	-5.42611	NA	NA	0.03419	1.5204e-06	0.153477	1.88014e-07	0.0772926	5.75962e-08	NA	NA	0.500093	8.68115e-05	0.801361	3.09498e-05	0.638263	8.25264e-06	NA	NA
EIF3E	8.1785e-08	1.10284e-05	5.36315	Brain_Anterior_cingulate_cortex_BA24	9.92224e-08	3.66651e-05	5.32814	Cells_Cultured_fibroblasts	1.36684e-08	4.28464e-06	5.67749	NA	NA	NA	1	1	1	0	3	-2.11782	4.80854	1.42736	-5.21081	1.76662	-5.42611	NA	NA	0.03419	1.5204e-06	0.153477	1.88014e-07	0.0772926	5.75962e-08	NA	NA	0.500093	8.68115e-05	0.801361	3.09498e-05	0.637626	8.33045e-06	NA	NA
EIF3E	8.1785e-08	1.10284e-05	5.36315	Brain_Anterior_cingulate_cortex_BA24	9.92224e-08	3.66651e-05	5.32814	Cells_EBV-transformed_lymphocytes	1.36684e-08	3.67788e-06	5.67749	NA	NA	NA	1	1	1	0	3	-2.11782	4.80854	1.42736	-5.21081	1.76662	-5.42611	NA	NA	0.03419	1.5204e-06	0.153477	1.88014e-07	0.0772926	5.75962e-08	NA	NA	0.500093	8.68115e-05	0.801361	3.09498e-05	0.632001	7.51565e-06	NA	NA
EIF3E	8.1785e-08	1.10284e-05	5.36315	Brain_Anterior_cingulate_cortex_BA24	9.92224e-08	3.66651e-05	5.32814	Colon_Sigmoid	1.36684e-08	4.04585e-06	5.67749	NA	NA	NA	1	1	1	0	3	-2.11782	4.80854	1.42736	-5.21081	1.76662	-5.42611	NA	NA	0.03419	1.5204e-06	0.153477	1.88014e-07	0.0772926	5.75962e-08	NA	NA	0.500093	8.68115e-05	0.801361	3.09498e-05	0.649373	8.26429e-06	NA	NA
EIF3E	8.1785e-08	1.10284e-05	5.36315	Brain_Anterior_cingulate_cortex_BA24	9.92224e-08	3.66651e-05	5.32814	Colon_Transverse	1.36684e-08	4.11923e-06	5.67749	NA	NA	NA	1	1	1	0	3	-2.11782	4.80854	1.42736	-5.21081	1.76662	-5.42611	NA	NA	0.03419	1.5204e-06	0.153477	1.88014e-07	0.0772926	5.75962e-08	NA	NA	0.500093	8.68115e-05	0.801361	3.09498e-05	0.643312	9.12323e-06	NA	NA
EIF3E	8.1785e-08	1.10284e-05	5.36315	Brain_Anterior_cingulate_cortex_BA24	9.92224e-08	3.66651e-05	5.32814	Esophagus_Gastroesophageal_Junction	1.36684e-08	4.16723e-06	5.67749	NA	NA	NA	1	1	1	0	3	-2.11782	4.80854	1.42736	-5.21081	1.76662	-5.42611	NA	NA	0.03419	1.5204e-06	0.153477	1.88014e-07	0.0772926	5.75962e-08	NA	NA	0.500093	8.68115e-05	0.801361	3.09498e-05	0.639658	8.12911e-06	NA	NA
EIF3E	8.1785e-08	1.10284e-05	5.36315	Brain_Anterior_cingulate_cortex_BA24	9.92224e-08	3.66651e-05	5.32814	Esophagus_Mucosa	2.15463e-08	6.84574e-06	5.5991	NA	NA	NA	1	1	1	0	3	-2.11782	4.80854	1.42736	-5.21081	1.66609	-5.39086	NA	NA	0.03419	1.5204e-06	0.153477	1.88014e-07	0.0956958	7.01229e-08	NA	NA	0.500093	8.68115e-05	0.801361	3.09498e-05	0.681469	9.93693e-06	NA	NA
EIF3E	8.1785e-08	1.10284e-05	5.36315	Brain_Anterior_cingulate_cortex_BA24	9.92224e-08	3.66651e-05	5.32814	Esophagus_Muscularis	1.77411e-08	5.50048e-06	-5.6327	NA	NA	NA	1	1	1	0	3	-2.11782	4.80854	1.42736	-5.21081	-1.68781	5.41138	NA	NA	0.03419	1.5204e-06	0.153477	1.88014e-07	0.0914477	6.25395e-08	NA	NA	0.500093	8.68115e-05	0.801361	3.09498e-05	0.673059	8.79088e-06	NA	NA
EIF3E	8.1785e-08	1.10284e-05	5.36315	Brain_Anterior_cingulate_cortex_BA24	9.92224e-08	3.66651e-05	5.32814	Heart_Atrial_Appendage	1.36684e-08	4.67251e-06	5.67749	NA	NA	NA	1	1	1	0	3	-2.11782	4.80854	1.42736	-5.21081	1.76662	-5.42611	NA	NA	0.03419	1.5204e-06	0.153477	1.88014e-07	0.0772926	5.75962e-08	NA	NA	0.500093	8.68115e-05	0.801361	3.09498e-05	0.64886	9.27169e-06	NA	NA
EIF3E	8.1785e-08	1.10284e-05	5.36315	Brain_Anterior_cingulate_cortex_BA24	9.92224e-08	3.66651e-05	5.32814	Heart_Left_Ventricle	1.36684e-08	4.5036e-06	5.67749	NA	NA	NA	1	1	1	0	3	-2.11782	4.80854	1.42736	-5.21081	1.76662	-5.42611	NA	NA	0.03419	1.5204e-06	0.153477	1.88014e-07	0.0772926	5.75962e-08	NA	NA	0.500093	8.68115e-05	0.801361	3.09498e-05	0.650355	9.1415e-06	NA	NA
EIF3E	8.1785e-08	1.10284e-05	5.36315	Brain_Anterior_cingulate_cortex_BA24	9.92224e-08	3.66651e-05	5.32814	Kidney_Cortex	1.36684e-08	6.73748e-06	5.67749	NA	NA	NA	1	1	1	0	3	-2.11782	4.80854	1.42736	-5.21081	1.76662	-5.42611	NA	NA	0.03419	1.5204e-06	0.153477	1.88014e-07	0.0772926	5.75962e-08	NA	NA	0.500093	8.68115e-05	0.801361	3.09498e-05	0.632645	1.2124e-05	NA	NA
EIF3E	8.1785e-08	1.10284e-05	5.36315	Brain_Anterior_cingulate_cortex_BA24	9.92224e-08	3.66651e-05	5.32814	Liver	1.36684e-08	4.99068e-06	5.67749	NA	NA	NA	1	1	1	0	3	-2.11782	4.80854	1.42736	-5.21081	1.76662	-5.42611	NA	NA	0.03419	1.5204e-06	0.153477	1.88014e-07	0.0772926	5.75962e-08	NA	NA	0.500093	8.68115e-05	0.801361	3.09498e-05	0.643217	9.8518e-06	NA	NA
EIF3E	8.1785e-08	1.10284e-05	5.36315	Brain_Anterior_cingulate_cortex_BA24	9.92224e-08	3.66651e-05	5.32814	Lung	1.36684e-08	3.97433e-06	5.67749	NA	NA	NA	1	1	1	0	3	-2.11782	4.80854	1.42736	-5.21081	1.76662	-5.42611	NA	NA	0.03419	1.5204e-06	0.153477	1.88014e-07	0.0772926	5.75962e-08	NA	NA	0.500093	8.68115e-05	0.801361	3.09498e-05	0.642313	8.9077e-06	NA	NA
EIF3E	8.1785e-08	1.10284e-05	5.36315	Brain_Anterior_cingulate_cortex_BA24	9.92224e-08	3.66651e-05	5.32814	Minor_Salivary_Gland	1.36684e-08	3.88999e-06	5.67749	NA	NA	NA	1	1	1	0	3	-2.11782	4.80854	1.42736	-5.21081	1.76662	-5.42611	NA	NA	0.03419	1.5204e-06	0.153477	1.88014e-07	0.0772926	5.75962e-08	NA	NA	0.500093	8.68115e-05	0.801361	3.09498e-05	0.62877	8.80081e-06	NA	NA
EIF3E	8.1785e-08	1.10284e-05	5.36315	Brain_Anterior_cingulate_cortex_BA24	9.92224e-08	3.66651e-05	5.32814	Muscle_Skeletal	1.36684e-08	4.24994e-06	5.67749	NA	NA	NA	1	1	1	0	3	-2.11782	4.80854	1.42736	-5.21081	1.76662	-5.42611	NA	NA	0.03419	1.5204e-06	0.153477	1.88014e-07	0.0772926	5.75962e-08	NA	NA	0.500093	8.68115e-05	0.801361	3.09498e-05	0.651511	9.07014e-06	NA	NA
EIF3E	8.1785e-08	1.10284e-05	5.36315	Brain_Anterior_cingulate_cortex_BA24	9.92224e-08	3.66651e-05	5.32814	Nerve_Tibial	1.36684e-08	4.1745e-06	5.67749	NA	NA	NA	1	1	1	0	3	-2.11782	4.80854	1.42736	-5.21081	1.76662	-5.42611	NA	NA	0.03419	1.5204e-06	0.153477	1.88014e-07	0.0772926	5.75962e-08	NA	NA	0.500093	8.68115e-05	0.801361	3.09498e-05	0.640585	8.6449e-06	NA	NA
EIF3E	8.1785e-08	1.10284e-05	5.36315	Brain_Anterior_cingulate_cortex_BA24	9.92224e-08	3.66651e-05	5.32814	Ovary	1.36684e-08	4.92923e-06	5.67749	NA	NA	NA	1	1	1	0	3	-2.11782	4.80854	1.42736	-5.21081	1.76662	-5.42611	NA	NA	0.03419	1.5204e-06	0.153477	1.88014e-07	0.0772926	5.75962e-08	NA	NA	0.500093	8.68115e-05	0.801361	3.09498e-05	0.645104	8.72253e-06	NA	NA
EIF3E	8.1785e-08	1.10284e-05	5.36315	Brain_Anterior_cingulate_cortex_BA24	9.92224e-08	3.66651e-05	5.32814	Pancreas	1.36684e-08	5.03741e-06	5.67749	NA	NA	NA	1	1	1	0	3	-2.11782	4.80854	1.42736	-5.21081	1.76662	-5.42611	NA	NA	0.03419	1.5204e-06	0.153477	1.88014e-07	0.0772926	5.75962e-08	NA	NA	0.500093	8.68115e-05	0.801361	3.09498e-05	0.638466	9.74308e-06	NA	NA
EIF3E	8.1785e-08	1.10284e-05	5.36315	Brain_Anterior_cingulate_cortex_BA24	9.92224e-08	3.66651e-05	5.32814	Pituitary	2.15463e-08	7.56177e-06	5.5991	NA	NA	NA	1	1	1	0	3	-2.11782	4.80854	1.42736	-5.21081	1.66609	-5.39086	NA	NA	0.03419	1.5204e-06	0.153477	1.88014e-07	0.0956958	7.01229e-08	NA	NA	0.500093	8.68115e-05	0.801361	3.09498e-05	0.701282	1.06949e-05	NA	NA
EIF3E	8.1785e-08	1.10284e-05	5.36315	Brain_Anterior_cingulate_cortex_BA24	9.92224e-08	3.66651e-05	5.32814	Prostate	1.36684e-08	4.17707e-06	5.67749	NA	NA	NA	1	1	1	0	3	-2.11782	4.80854	1.42736	-5.21081	1.76662	-5.42611	NA	NA	0.03419	1.5204e-06	0.153477	1.88014e-07	0.0772926	5.75962e-08	NA	NA	0.500093	8.68115e-05	0.801361	3.09498e-05	0.641796	8.80521e-06	NA	NA
EIF3E	8.1785e-08	1.10284e-05	5.36315	Brain_Anterior_cingulate_cortex_BA24	9.92224e-08	3.66651e-05	5.32814	Skin_Not_Sun_Exposed_Suprapubic	1.36684e-08	5.30402e-06	5.67749	NA	NA	NA	1	1	1	0	3	-2.11782	4.80854	1.42736	-5.21081	1.76662	-5.42611	NA	NA	0.03419	1.5204e-06	0.153477	1.88014e-07	0.0772926	5.75962e-08	NA	NA	0.500093	8.68115e-05	0.801361	3.09498e-05	0.619448	8.87405e-06	NA	NA
EIF3E	8.1785e-08	1.10284e-05	5.36315	Brain_Anterior_cingulate_cortex_BA24	9.92224e-08	3.66651e-05	5.32814	Skin_Sun_Exposed_Lower_leg	1.36684e-08	4.08498e-06	5.67749	NA	NA	NA	1	1	1	0	3	-2.11782	4.80854	1.42736	-5.21081	1.76662	-5.42611	NA	NA	0.03419	1.5204e-06	0.153477	1.88014e-07	0.0772926	5.75962e-08	NA	NA	0.500093	8.68115e-05	0.801361	3.09498e-05	0.641951	8.44911e-06	NA	NA
EIF3E	8.1785e-08	1.10284e-05	5.36315	Brain_Anterior_cingulate_cortex_BA24	9.92224e-08	3.66651e-05	5.32814	Small_Intestine_Terminal_Ileum	1.36684e-08	4.79156e-06	5.67749	NA	NA	NA	1	1	1	0	3	-2.11782	4.80854	1.42736	-5.21081	1.76662	-5.42611	NA	NA	0.03419	1.5204e-06	0.153477	1.88014e-07	0.0772926	5.75962e-08	NA	NA	0.500093	8.68115e-05	0.801361	3.09498e-05	0.653014	9.13063e-06	NA	NA
EIF3E	8.1785e-08	1.10284e-05	5.36315	Brain_Anterior_cingulate_cortex_BA24	9.92224e-08	3.66651e-05	5.32814	Spleen	1.36684e-08	4.62455e-06	5.67749	NA	NA	NA	1	1	1	0	3	-2.11782	4.80854	1.42736	-5.21081	1.76662	-5.42611	NA	NA	0.03419	1.5204e-06	0.153477	1.88014e-07	0.0772926	5.75962e-08	NA	NA	0.500093	8.68115e-05	0.801361	3.09498e-05	0.629141	8.41281e-06	NA	NA
EIF3E	8.1785e-08	1.10284e-05	5.36315	Brain_Anterior_cingulate_cortex_BA24	9.92224e-08	3.66651e-05	5.32814	Stomach	1.36684e-08	4.44739e-06	5.67749	NA	NA	NA	1	1	1	0	3	-2.11782	4.80854	1.42736	-5.21081	1.76662	-5.42611	NA	NA	0.03419	1.5204e-06	0.153477	1.88014e-07	0.0772926	5.75962e-08	NA	NA	0.500093	8.68115e-05	0.801361	3.09498e-05	0.642513	9.45542e-06	NA	NA
EIF3E	8.1785e-08	1.10284e-05	5.36315	Brain_Anterior_cingulate_cortex_BA24	9.92224e-08	3.66651e-05	5.32814	Testis	9.75327e-09	3.82647e-06	5.73496	NA	NA	NA	1	1	1	0	3	-2.11782	4.80854	1.42736	-5.21081	1.88326	-5.43714	NA	NA	0.03419	1.5204e-06	0.153477	1.88014e-07	0.0596655	5.41413e-08	NA	NA	0.500093	8.68115e-05	0.801361	3.09498e-05	0.624159	9.32372e-06	NA	NA
EIF3E	8.1785e-08	1.10284e-05	5.36315	Brain_Anterior_cingulate_cortex_BA24	9.92224e-08	3.66651e-05	5.32814	Thyroid	1.36684e-08	4.6746e-06	5.67749	NA	NA	NA	1	1	1	0	3	-2.11782	4.80854	1.42736	-5.21081	1.76662	-5.42611	NA	NA	0.03419	1.5204e-06	0.153477	1.88014e-07	0.0772926	5.75962e-08	NA	NA	0.500093	8.68115e-05	0.801361	3.09498e-05	0.621848	8.42326e-06	NA	NA
EIF3E	8.1785e-08	1.10284e-05	5.36315	Brain_Anterior_cingulate_cortex_BA24	9.92224e-08	3.66651e-05	5.32814	Uterus	1.36684e-08	4.78753e-06	5.67749	NA	NA	NA	1	1	1	0	3	-2.11782	4.80854	1.42736	-5.21081	1.76662	-5.42611	NA	NA	0.03419	1.5204e-06	0.153477	1.88014e-07	0.0772926	5.75962e-08	NA	NA	0.500093	8.68115e-05	0.801361	3.09498e-05	0.642754	8.72783e-06	NA	NA
EIF3E	8.1785e-08	1.10284e-05	5.36315	Brain_Anterior_cingulate_cortex_BA24	9.92224e-08	3.66651e-05	5.32814	Vagina	1.36684e-08	5.04542e-06	5.67749	NA	NA	NA	1	1	1	0	3	-2.11782	4.80854	1.42736	-5.21081	1.76662	-5.42611	NA	NA	0.03419	1.5204e-06	0.153477	1.88014e-07	0.0772926	5.75962e-08	NA	NA	0.500093	8.68115e-05	0.801361	3.09498e-05	0.661444	8.97367e-06	NA	NA
EIF3E	8.1785e-08	1.10284e-05	5.36315	Brain_Anterior_cingulate_cortex_BA24	9.92224e-08	3.66651e-05	5.32814	Whole_Blood	1.77411e-08	5.56577e-06	-5.6327	NA	NA	NA	1	1	1	0	3	-2.11782	4.80854	1.42736	-5.21081	-1.68781	5.41138	NA	NA	0.03419	1.5204e-06	0.153477	1.88014e-07	0.0914477	6.25395e-08	NA	NA	0.500093	8.68115e-05	0.801361	3.09498e-05	0.688907	9.12365e-06	NA	NA
EIF3E	8.1785e-08	1.10284e-05	5.36315	Brain_Anterior_cingulate_cortex_BA24	9.92224e-08	3.66651e-05	5.32814	smultixcan	1.40736e-08	4.45563e-06	5.66747	NA	NA	NA	1	1	1	0	3	-2.11782	4.80854	1.42736	-5.21081	1.75464	-5.4213	NA	NA	0.03419	1.5204e-06	0.153477	1.88014e-07	0.0790512	5.76026e-08	NA	NA	0.500093	8.68115e-05	0.801361	3.09498e-05	0.639844	8.48846e-06	NA	NA
EIF3E	8.1785e-08	1.10284e-05	5.36315	Brain_Putamen_basal_ganglia	3.18592e-06	0.000537293	4.65845	Adipose_Subcutaneous	2.15463e-08	6.67198e-06	5.5991	NA	NA	NA	1	1	1	0	3	-2.11782	4.80854	-0.17731	-5.17121	1.66609	-5.39086	NA	NA	0.03419	1.5204e-06	0.859265	2.32587e-07	0.0956958	7.01229e-08	NA	NA	0.500093	8.68115e-05	0.98217	3.5305e-05	0.678006	1.02631e-05	NA	NA
EIF3E	8.1785e-08	1.10284e-05	5.36315	Brain_Putamen_basal_ganglia	3.18592e-06	0.000537293	4.65845	Adipose_Visceral_Omentum	1.36684e-08	4.01117e-06	5.67749	NA	NA	NA	1	1	1	0	3	-2.11782	4.80854	-0.17731	-5.17121	1.76662	-5.42611	NA	NA	0.03419	1.5204e-06	0.859265	2.32587e-07	0.0772926	5.75962e-08	NA	NA	0.500093	8.68115e-05	0.98217	3.5305e-05	0.648077	8.65775e-06	NA	NA
EIF3E	8.1785e-08	1.10284e-05	5.36315	Brain_Putamen_basal_ganglia	3.18592e-06	0.000537293	4.65845	Adrenal_Gland	1.36684e-08	5.20921e-06	5.67749	NA	NA	NA	1	1	1	0	3	-2.11782	4.80854	-0.17731	-5.17121	1.76662	-5.42611	NA	NA	0.03419	1.5204e-06	0.859265	2.32587e-07	0.0772926	5.75962e-08	NA	NA	0.500093	8.68115e-05	0.98217	3.5305e-05	0.631047	8.84178e-06	NA	NA
EIF3E	8.1785e-08	1.10284e-05	5.36315	Brain_Putamen_basal_ganglia	3.18592e-06	0.000537293	4.65845	Artery_Aorta	1.36684e-08	4.17238e-06	5.67749	NA	NA	NA	1	1	1	0	3	-2.11782	4.80854	-0.17731	-5.17121	1.76662	-5.42611	NA	NA	0.03419	1.5204e-06	0.859265	2.32587e-07	0.0772926	5.75962e-08	NA	NA	0.500093	8.68115e-05	0.98217	3.5305e-05	0.649688	8.2967e-06	NA	NA
EIF3E	8.1785e-08	1.10284e-05	5.36315	Brain_Putamen_basal_ganglia	3.18592e-06	0.000537293	4.65845	Artery_Coronary	1.36684e-08	4.18946e-06	5.67749	NA	NA	NA	1	1	1	0	3	-2.11782	4.80854	-0.17731	-5.17121	1.76662	-5.42611	NA	NA	0.03419	1.5204e-06	0.859265	2.32587e-07	0.0772926	5.75962e-08	NA	NA	0.500093	8.68115e-05	0.98217	3.5305e-05	0.635772	9.05258e-06	NA	NA
EIF3E	8.1785e-08	1.10284e-05	5.36315	Brain_Putamen_basal_ganglia	3.18592e-06	0.000537293	4.65845	Artery_Tibial	1.36684e-08	4.04322e-06	5.67749	NA	NA	NA	1	1	1	0	3	-2.11782	4.80854	-0.17731	-5.17121	1.76662	-5.42611	NA	NA	0.03419	1.5204e-06	0.859265	2.32587e-07	0.0772926	5.75962e-08	NA	NA	0.500093	8.68115e-05	0.98217	3.5305e-05	0.643285	8.64556e-06	NA	NA
EIF3E	8.1785e-08	1.10284e-05	5.36315	Brain_Putamen_basal_ganglia	3.18592e-06	0.000537293	4.65845	Brain_Amygdala	1.36684e-08	6.61956e-06	5.67749	NA	NA	NA	1	1	1	0	3	-2.11782	4.80854	-0.17731	-5.17121	1.76662	-5.42611	NA	NA	0.03419	1.5204e-06	0.859265	2.32587e-07	0.0772926	5.75962e-08	NA	NA	0.500093	8.68115e-05	0.98217	3.5305e-05	0.656834	1.02304e-05	NA	NA
EIF3E	8.1785e-08	1.10284e-05	5.36315	Brain_Putamen_basal_ganglia	3.18592e-06	0.000537293	4.65845	Brain_Anterior_cingulate_cortex_BA24	1.36684e-08	4.68886e-06	5.67749	NA	NA	NA	1	1	1	0	3	-2.11782	4.80854	-0.17731	-5.17121	1.76662	-5.42611	NA	NA	0.03419	1.5204e-06	0.859265	2.32587e-07	0.0772926	5.75962e-08	NA	NA	0.500093	8.68115e-05	0.98217	3.5305e-05	0.654704	9.51051e-06	NA	NA
EIF3E	8.1785e-08	1.10284e-05	5.36315	Brain_Putamen_basal_ganglia	3.18592e-06	0.000537293	4.65845	Brain_Caudate_basal_ganglia	1.36684e-08	4.69818e-06	5.67749	NA	NA	NA	1	1	1	0	3	-2.11782	4.80854	-0.17731	-5.17121	1.76662	-5.42611	NA	NA	0.03419	1.5204e-06	0.859265	2.32587e-07	0.0772926	5.75962e-08	NA	NA	0.500093	8.68115e-05	0.98217	3.5305e-05	0.645715	9.58385e-06	NA	NA
EIF3E	8.1785e-08	1.10284e-05	5.36315	Brain_Putamen_basal_ganglia	3.18592e-06	0.000537293	4.65845	Brain_Cerebellar_Hemisphere	1.36684e-08	3.99464e-06	5.67749	NA	NA	NA	1	1	1	0	3	-2.11782	4.80854	-0.17731	-5.17121	1.76662	-5.42611	NA	NA	0.03419	1.5204e-06	0.859265	2.32587e-07	0.0772926	5.75962e-08	NA	NA	0.500093	8.68115e-05	0.98217	3.5305e-05	0.622013	8.28403e-06	NA	NA
EIF3E	8.1785e-08	1.10284e-05	5.36315	Brain_Putamen_basal_ganglia	3.18592e-06	0.000537293	4.65845	Brain_Cerebellum	1.77411e-08	5.34387e-06	-5.6327	NA	NA	NA	1	1	1	0	3	-2.11782	4.80854	-0.17731	-5.17121	-1.68781	5.41138	NA	NA	0.03419	1.5204e-06	0.859265	2.32587e-07	0.0914477	6.25395e-08	NA	NA	0.500093	8.68115e-05	0.98217	3.5305e-05	0.658749	9.1873e-06	NA	NA
EIF3E	8.1785e-08	1.10284e-05	5.36315	Brain_Putamen_basal_ganglia	3.18592e-06	0.000537293	4.65845	Brain_Cortex	1.36684e-08	4.72781e-06	5.67749	NA	NA	NA	1	1	1	0	3	-2.11782	4.80854	-0.17731	-5.17121	1.76662	-5.42611	NA	NA	0.03419	1.5204e-06	0.859265	2.32587e-07	0.0772926	5.75962e-08	NA	NA	0.500093	8.68115e-05	0.98217	3.5305e-05	0.651157	8.4999e-06	NA	NA
EIF3E	8.1785e-08	1.10284e-05	5.36315	Brain_Putamen_basal_ganglia	3.18592e-06	0.000537293	4.65845	Brain_Frontal_Cortex_BA9	1.36684e-08	5.11199e-06	5.67749	NA	NA	NA	1	1	1	0	3	-2.11782	4.80854	-0.17731	-5.17121	1.76662	-5.42611	NA	NA	0.03419	1.5204e-06	0.859265	2.32587e-07	0.0772926	5.75962e-08	NA	NA	0.500093	8.68115e-05	0.98217	3.5305e-05	0.654866	8.92919e-06	NA	NA
EIF3E	8.1785e-08	1.10284e-05	5.36315	Brain_Putamen_basal_ganglia	3.18592e-06	0.000537293	4.65845	Brain_Hippocampus	1.36684e-08	6.09984e-06	5.67749	NA	NA	NA	1	1	1	0	3	-2.11782	4.80854	-0.17731	-5.17121	1.76662	-5.42611	NA	NA	0.03419	1.5204e-06	0.859265	2.32587e-07	0.0772926	5.75962e-08	NA	NA	0.500093	8.68115e-05	0.98217	3.5305e-05	0.670516	1.16602e-05	NA	NA
EIF3E	8.1785e-08	1.10284e-05	5.36315	Brain_Putamen_basal_ganglia	3.18592e-06	0.000537293	4.65845	Brain_Hypothalamus	1.36684e-08	5.92058e-06	5.67749	NA	NA	NA	1	1	1	0	3	-2.11782	4.80854	-0.17731	-5.17121	1.76662	-5.42611	NA	NA	0.03419	1.5204e-06	0.859265	2.32587e-07	0.0772926	5.75962e-08	NA	NA	0.500093	8.68115e-05	0.98217	3.5305e-05	0.652006	9.73869e-06	NA	NA
EIF3E	8.1785e-08	1.10284e-05	5.36315	Brain_Putamen_basal_ganglia	3.18592e-06	0.000537293	4.65845	Brain_Nucleus_accumbens_basal_ganglia	1.77411e-08	5.67748e-06	-5.6327	NA	NA	NA	1	1	1	0	3	-2.11782	4.80854	-0.17731	-5.17121	-1.68781	5.41138	NA	NA	0.03419	1.5204e-06	0.859265	2.32587e-07	0.0914477	6.25395e-08	NA	NA	0.500093	8.68115e-05	0.98217	3.5305e-05	0.679774	1.00862e-05	NA	NA
EIF3E	8.1785e-08	1.10284e-05	5.36315	Brain_Putamen_basal_ganglia	3.18592e-06	0.000537293	4.65845	Brain_Putamen_basal_ganglia	1.36684e-08	6.05941e-06	5.67749	NA	NA	NA	1	1	1	0	3	-2.11782	4.80854	-0.17731	-5.17121	1.76662	-5.42611	NA	NA	0.03419	1.5204e-06	0.859265	2.32587e-07	0.0772926	5.75962e-08	NA	NA	0.500093	8.68115e-05	0.98217	3.5305e-05	0.659354	1.04141e-05	NA	NA
EIF3E	8.1785e-08	1.10284e-05	5.36315	Brain_Putamen_basal_ganglia	3.18592e-06	0.000537293	4.65845	Brain_Spinal_cord_cervical_c-1	1.36684e-08	5.62959e-06	5.67749	NA	NA	NA	1	1	1	0	3	-2.11782	4.80854	-0.17731	-5.17121	1.76662	-5.42611	NA	NA	0.03419	1.5204e-06	0.859265	2.32587e-07	0.0772926	5.75962e-08	NA	NA	0.500093	8.68115e-05	0.98217	3.5305e-05	0.648973	1.01532e-05	NA	NA
EIF3E	8.1785e-08	1.10284e-05	5.36315	Brain_Putamen_basal_ganglia	3.18592e-06	0.000537293	4.65845	Brain_Substantia_nigra	1.36684e-08	6.3624e-06	5.67749	NA	NA	NA	1	1	1	0	3	-2.11782	4.80854	-0.17731	-5.17121	1.76662	-5.42611	NA	NA	0.03419	1.5204e-06	0.859265	2.32587e-07	0.0772926	5.75962e-08	NA	NA	0.500093	8.68115e-05	0.98217	3.5305e-05	0.660917	1.12523e-05	NA	NA
EIF3E	8.1785e-08	1.10284e-05	5.36315	Brain_Putamen_basal_ganglia	3.18592e-06	0.000537293	4.65845	Breast_Mammary_Tissue	1.36684e-08	4.11568e-06	5.67749	NA	NA	NA	1	1	1	0	3	-2.11782	4.80854	-0.17731	-5.17121	1.76662	-5.42611	NA	NA	0.03419	1.5204e-06	0.859265	2.32587e-07	0.0772926	5.75962e-08	NA	NA	0.500093	8.68115e-05	0.98217	3.5305e-05	0.638263	8.25264e-06	NA	NA
EIF3E	8.1785e-08	1.10284e-05	5.36315	Brain_Putamen_basal_ganglia	3.18592e-06	0.000537293	4.65845	Cells_Cultured_fibroblasts	1.36684e-08	4.28464e-06	5.67749	NA	NA	NA	1	1	1	0	3	-2.11782	4.80854	-0.17731	-5.17121	1.76662	-5.42611	NA	NA	0.03419	1.5204e-06	0.859265	2.32587e-07	0.0772926	5.75962e-08	NA	NA	0.500093	8.68115e-05	0.98217	3.5305e-05	0.637626	8.33045e-06	NA	NA
EIF3E	8.1785e-08	1.10284e-05	5.36315	Brain_Putamen_basal_ganglia	3.18592e-06	0.000537293	4.65845	Cells_EBV-transformed_lymphocytes	1.36684e-08	3.67788e-06	5.67749	NA	NA	NA	1	1	1	0	3	-2.11782	4.80854	-0.17731	-5.17121	1.76662	-5.42611	NA	NA	0.03419	1.5204e-06	0.859265	2.32587e-07	0.0772926	5.75962e-08	NA	NA	0.500093	8.68115e-05	0.98217	3.5305e-05	0.632001	7.51565e-06	NA	NA
EIF3E	8.1785e-08	1.10284e-05	5.36315	Brain_Putamen_basal_ganglia	3.18592e-06	0.000537293	4.65845	Colon_Sigmoid	1.36684e-08	4.04585e-06	5.67749	NA	NA	NA	1	1	1	0	3	-2.11782	4.80854	-0.17731	-5.17121	1.76662	-5.42611	NA	NA	0.03419	1.5204e-06	0.859265	2.32587e-07	0.0772926	5.75962e-08	NA	NA	0.500093	8.68115e-05	0.98217	3.5305e-05	0.649373	8.26429e-06	NA	NA
EIF3E	8.1785e-08	1.10284e-05	5.36315	Brain_Putamen_basal_ganglia	3.18592e-06	0.000537293	4.65845	Colon_Transverse	1.36684e-08	4.11923e-06	5.67749	NA	NA	NA	1	1	1	0	3	-2.11782	4.80854	-0.17731	-5.17121	1.76662	-5.42611	NA	NA	0.03419	1.5204e-06	0.859265	2.32587e-07	0.0772926	5.75962e-08	NA	NA	0.500093	8.68115e-05	0.98217	3.5305e-05	0.643312	9.12323e-06	NA	NA
EIF3E	8.1785e-08	1.10284e-05	5.36315	Brain_Putamen_basal_ganglia	3.18592e-06	0.000537293	4.65845	Esophagus_Gastroesophageal_Junction	1.36684e-08	4.16723e-06	5.67749	NA	NA	NA	1	1	1	0	3	-2.11782	4.80854	-0.17731	-5.17121	1.76662	-5.42611	NA	NA	0.03419	1.5204e-06	0.859265	2.32587e-07	0.0772926	5.75962e-08	NA	NA	0.500093	8.68115e-05	0.98217	3.5305e-05	0.639658	8.12911e-06	NA	NA
EIF3E	8.1785e-08	1.10284e-05	5.36315	Brain_Putamen_basal_ganglia	3.18592e-06	0.000537293	4.65845	Esophagus_Mucosa	2.15463e-08	6.84574e-06	5.5991	NA	NA	NA	1	1	1	0	3	-2.11782	4.80854	-0.17731	-5.17121	1.66609	-5.39086	NA	NA	0.03419	1.5204e-06	0.859265	2.32587e-07	0.0956958	7.01229e-08	NA	NA	0.500093	8.68115e-05	0.98217	3.5305e-05	0.681469	9.93693e-06	NA	NA
EIF3E	8.1785e-08	1.10284e-05	5.36315	Brain_Putamen_basal_ganglia	3.18592e-06	0.000537293	4.65845	Esophagus_Muscularis	1.77411e-08	5.50048e-06	-5.6327	NA	NA	NA	1	1	1	0	3	-2.11782	4.80854	-0.17731	-5.17121	-1.68781	5.41138	NA	NA	0.03419	1.5204e-06	0.859265	2.32587e-07	0.0914477	6.25395e-08	NA	NA	0.500093	8.68115e-05	0.98217	3.5305e-05	0.673059	8.79088e-06	NA	NA
EIF3E	8.1785e-08	1.10284e-05	5.36315	Brain_Putamen_basal_ganglia	3.18592e-06	0.000537293	4.65845	Heart_Atrial_Appendage	1.36684e-08	4.67251e-06	5.67749	NA	NA	NA	1	1	1	0	3	-2.11782	4.80854	-0.17731	-5.17121	1.76662	-5.42611	NA	NA	0.03419	1.5204e-06	0.859265	2.32587e-07	0.0772926	5.75962e-08	NA	NA	0.500093	8.68115e-05	0.98217	3.5305e-05	0.64886	9.27169e-06	NA	NA
EIF3E	8.1785e-08	1.10284e-05	5.36315	Brain_Putamen_basal_ganglia	3.18592e-06	0.000537293	4.65845	Heart_Left_Ventricle	1.36684e-08	4.5036e-06	5.67749	NA	NA	NA	1	1	1	0	3	-2.11782	4.80854	-0.17731	-5.17121	1.76662	-5.42611	NA	NA	0.03419	1.5204e-06	0.859265	2.32587e-07	0.0772926	5.75962e-08	NA	NA	0.500093	8.68115e-05	0.98217	3.5305e-05	0.650355	9.1415e-06	NA	NA
EIF3E	8.1785e-08	1.10284e-05	5.36315	Brain_Putamen_basal_ganglia	3.18592e-06	0.000537293	4.65845	Kidney_Cortex	1.36684e-08	6.73748e-06	5.67749	NA	NA	NA	1	1	1	0	3	-2.11782	4.80854	-0.17731	-5.17121	1.76662	-5.42611	NA	NA	0.03419	1.5204e-06	0.859265	2.32587e-07	0.0772926	5.75962e-08	NA	NA	0.500093	8.68115e-05	0.98217	3.5305e-05	0.632645	1.2124e-05	NA	NA
EIF3E	8.1785e-08	1.10284e-05	5.36315	Brain_Putamen_basal_ganglia	3.18592e-06	0.000537293	4.65845	Liver	1.36684e-08	4.99068e-06	5.67749	NA	NA	NA	1	1	1	0	3	-2.11782	4.80854	-0.17731	-5.17121	1.76662	-5.42611	NA	NA	0.03419	1.5204e-06	0.859265	2.32587e-07	0.0772926	5.75962e-08	NA	NA	0.500093	8.68115e-05	0.98217	3.5305e-05	0.643217	9.8518e-06	NA	NA
EIF3E	8.1785e-08	1.10284e-05	5.36315	Brain_Putamen_basal_ganglia	3.18592e-06	0.000537293	4.65845	Lung	1.36684e-08	3.97433e-06	5.67749	NA	NA	NA	1	1	1	0	3	-2.11782	4.80854	-0.17731	-5.17121	1.76662	-5.42611	NA	NA	0.03419	1.5204e-06	0.859265	2.32587e-07	0.0772926	5.75962e-08	NA	NA	0.500093	8.68115e-05	0.98217	3.5305e-05	0.642313	8.9077e-06	NA	NA
EIF3E	8.1785e-08	1.10284e-05	5.36315	Brain_Putamen_basal_ganglia	3.18592e-06	0.000537293	4.65845	Minor_Salivary_Gland	1.36684e-08	3.88999e-06	5.67749	NA	NA	NA	1	1	1	0	3	-2.11782	4.80854	-0.17731	-5.17121	1.76662	-5.42611	NA	NA	0.03419	1.5204e-06	0.859265	2.32587e-07	0.0772926	5.75962e-08	NA	NA	0.500093	8.68115e-05	0.98217	3.5305e-05	0.62877	8.80081e-06	NA	NA
EIF3E	8.1785e-08	1.10284e-05	5.36315	Brain_Putamen_basal_ganglia	3.18592e-06	0.000537293	4.65845	Muscle_Skeletal	1.36684e-08	4.24994e-06	5.67749	NA	NA	NA	1	1	1	0	3	-2.11782	4.80854	-0.17731	-5.17121	1.76662	-5.42611	NA	NA	0.03419	1.5204e-06	0.859265	2.32587e-07	0.0772926	5.75962e-08	NA	NA	0.500093	8.68115e-05	0.98217	3.5305e-05	0.651511	9.07014e-06	NA	NA
EIF3E	8.1785e-08	1.10284e-05	5.36315	Brain_Putamen_basal_ganglia	3.18592e-06	0.000537293	4.65845	Nerve_Tibial	1.36684e-08	4.1745e-06	5.67749	NA	NA	NA	1	1	1	0	3	-2.11782	4.80854	-0.17731	-5.17121	1.76662	-5.42611	NA	NA	0.03419	1.5204e-06	0.859265	2.32587e-07	0.0772926	5.75962e-08	NA	NA	0.500093	8.68115e-05	0.98217	3.5305e-05	0.640585	8.6449e-06	NA	NA
EIF3E	8.1785e-08	1.10284e-05	5.36315	Brain_Putamen_basal_ganglia	3.18592e-06	0.000537293	4.65845	Ovary	1.36684e-08	4.92923e-06	5.67749	NA	NA	NA	1	1	1	0	3	-2.11782	4.80854	-0.17731	-5.17121	1.76662	-5.42611	NA	NA	0.03419	1.5204e-06	0.859265	2.32587e-07	0.0772926	5.75962e-08	NA	NA	0.500093	8.68115e-05	0.98217	3.5305e-05	0.645104	8.72253e-06	NA	NA
EIF3E	8.1785e-08	1.10284e-05	5.36315	Brain_Putamen_basal_ganglia	3.18592e-06	0.000537293	4.65845	Pancreas	1.36684e-08	5.03741e-06	5.67749	NA	NA	NA	1	1	1	0	3	-2.11782	4.80854	-0.17731	-5.17121	1.76662	-5.42611	NA	NA	0.03419	1.5204e-06	0.859265	2.32587e-07	0.0772926	5.75962e-08	NA	NA	0.500093	8.68115e-05	0.98217	3.5305e-05	0.638466	9.74308e-06	NA	NA
EIF3E	8.1785e-08	1.10284e-05	5.36315	Brain_Putamen_basal_ganglia	3.18592e-06	0.000537293	4.65845	Pituitary	2.15463e-08	7.56177e-06	5.5991	NA	NA	NA	1	1	1	0	3	-2.11782	4.80854	-0.17731	-5.17121	1.66609	-5.39086	NA	NA	0.03419	1.5204e-06	0.859265	2.32587e-07	0.0956958	7.01229e-08	NA	NA	0.500093	8.68115e-05	0.98217	3.5305e-05	0.701282	1.06949e-05	NA	NA
EIF3E	8.1785e-08	1.10284e-05	5.36315	Brain_Putamen_basal_ganglia	3.18592e-06	0.000537293	4.65845	Prostate	1.36684e-08	4.17707e-06	5.67749	NA	NA	NA	1	1	1	0	3	-2.11782	4.80854	-0.17731	-5.17121	1.76662	-5.42611	NA	NA	0.03419	1.5204e-06	0.859265	2.32587e-07	0.0772926	5.75962e-08	NA	NA	0.500093	8.68115e-05	0.98217	3.5305e-05	0.641796	8.80521e-06	NA	NA
EIF3E	8.1785e-08	1.10284e-05	5.36315	Brain_Putamen_basal_ganglia	3.18592e-06	0.000537293	4.65845	Skin_Not_Sun_Exposed_Suprapubic	1.36684e-08	5.30402e-06	5.67749	NA	NA	NA	1	1	1	0	3	-2.11782	4.80854	-0.17731	-5.17121	1.76662	-5.42611	NA	NA	0.03419	1.5204e-06	0.859265	2.32587e-07	0.0772926	5.75962e-08	NA	NA	0.500093	8.68115e-05	0.98217	3.5305e-05	0.619448	8.87405e-06	NA	NA
EIF3E	8.1785e-08	1.10284e-05	5.36315	Brain_Putamen_basal_ganglia	3.18592e-06	0.000537293	4.65845	Skin_Sun_Exposed_Lower_leg	1.36684e-08	4.08498e-06	5.67749	NA	NA	NA	1	1	1	0	3	-2.11782	4.80854	-0.17731	-5.17121	1.76662	-5.42611	NA	NA	0.03419	1.5204e-06	0.859265	2.32587e-07	0.0772926	5.75962e-08	NA	NA	0.500093	8.68115e-05	0.98217	3.5305e-05	0.641951	8.44911e-06	NA	NA
EIF3E	8.1785e-08	1.10284e-05	5.36315	Brain_Putamen_basal_ganglia	3.18592e-06	0.000537293	4.65845	Small_Intestine_Terminal_Ileum	1.36684e-08	4.79156e-06	5.67749	NA	NA	NA	1	1	1	0	3	-2.11782	4.80854	-0.17731	-5.17121	1.76662	-5.42611	NA	NA	0.03419	1.5204e-06	0.859265	2.32587e-07	0.0772926	5.75962e-08	NA	NA	0.500093	8.68115e-05	0.98217	3.5305e-05	0.653014	9.13063e-06	NA	NA
EIF3E	8.1785e-08	1.10284e-05	5.36315	Brain_Putamen_basal_ganglia	3.18592e-06	0.000537293	4.65845	Spleen	1.36684e-08	4.62455e-06	5.67749	NA	NA	NA	1	1	1	0	3	-2.11782	4.80854	-0.17731	-5.17121	1.76662	-5.42611	NA	NA	0.03419	1.5204e-06	0.859265	2.32587e-07	0.0772926	5.75962e-08	NA	NA	0.500093	8.68115e-05	0.98217	3.5305e-05	0.629141	8.41281e-06	NA	NA
EIF3E	8.1785e-08	1.10284e-05	5.36315	Brain_Putamen_basal_ganglia	3.18592e-06	0.000537293	4.65845	Stomach	1.36684e-08	4.44739e-06	5.67749	NA	NA	NA	1	1	1	0	3	-2.11782	4.80854	-0.17731	-5.17121	1.76662	-5.42611	NA	NA	0.03419	1.5204e-06	0.859265	2.32587e-07	0.0772926	5.75962e-08	NA	NA	0.500093	8.68115e-05	0.98217	3.5305e-05	0.642513	9.45542e-06	NA	NA
EIF3E	8.1785e-08	1.10284e-05	5.36315	Brain_Putamen_basal_ganglia	3.18592e-06	0.000537293	4.65845	Testis	9.75327e-09	3.82647e-06	5.73496	NA	NA	NA	1	1	1	0	3	-2.11782	4.80854	-0.17731	-5.17121	1.88326	-5.43714	NA	NA	0.03419	1.5204e-06	0.859265	2.32587e-07	0.0596655	5.41413e-08	NA	NA	0.500093	8.68115e-05	0.98217	3.5305e-05	0.624159	9.32372e-06	NA	NA
EIF3E	8.1785e-08	1.10284e-05	5.36315	Brain_Putamen_basal_ganglia	3.18592e-06	0.000537293	4.65845	Thyroid	1.36684e-08	4.6746e-06	5.67749	NA	NA	NA	1	1	1	0	3	-2.11782	4.80854	-0.17731	-5.17121	1.76662	-5.42611	NA	NA	0.03419	1.5204e-06	0.859265	2.32587e-07	0.0772926	5.75962e-08	NA	NA	0.500093	8.68115e-05	0.98217	3.5305e-05	0.621848	8.42326e-06	NA	NA
EIF3E	8.1785e-08	1.10284e-05	5.36315	Brain_Putamen_basal_ganglia	3.18592e-06	0.000537293	4.65845	Uterus	1.36684e-08	4.78753e-06	5.67749	NA	NA	NA	1	1	1	0	3	-2.11782	4.80854	-0.17731	-5.17121	1.76662	-5.42611	NA	NA	0.03419	1.5204e-06	0.859265	2.32587e-07	0.0772926	5.75962e-08	NA	NA	0.500093	8.68115e-05	0.98217	3.5305e-05	0.642754	8.72783e-06	NA	NA
EIF3E	8.1785e-08	1.10284e-05	5.36315	Brain_Putamen_basal_ganglia	3.18592e-06	0.000537293	4.65845	Vagina	1.36684e-08	5.04542e-06	5.67749	NA	NA	NA	1	1	1	0	3	-2.11782	4.80854	-0.17731	-5.17121	1.76662	-5.42611	NA	NA	0.03419	1.5204e-06	0.859265	2.32587e-07	0.0772926	5.75962e-08	NA	NA	0.500093	8.68115e-05	0.98217	3.5305e-05	0.661444	8.97367e-06	NA	NA
EIF3E	8.1785e-08	1.10284e-05	5.36315	Brain_Putamen_basal_ganglia	3.18592e-06	0.000537293	4.65845	Whole_Blood	1.77411e-08	5.56577e-06	-5.6327	NA	NA	NA	1	1	1	0	3	-2.11782	4.80854	-0.17731	-5.17121	-1.68781	5.41138	NA	NA	0.03419	1.5204e-06	0.859265	2.32587e-07	0.0914477	6.25395e-08	NA	NA	0.500093	8.68115e-05	0.98217	3.5305e-05	0.688907	9.12365e-06	NA	NA
EIF3E	8.1785e-08	1.10284e-05	5.36315	Brain_Putamen_basal_ganglia	3.18592e-06	0.000537293	4.65845	smultixcan	1.40736e-08	4.45563e-06	5.66747	NA	NA	NA	1	1	1	0	3	-2.11782	4.80854	-0.17731	-5.17121	1.75464	-5.4213	NA	NA	0.03419	1.5204e-06	0.859265	2.32587e-07	0.0790512	5.76026e-08	NA	NA	0.500093	8.68115e-05	0.98217	3.5305e-05	0.639844	8.48846e-06	NA	NA
EIF3E	8.1785e-08	1.10284e-05	5.36315	Brain_Spinal_cord_cervical_c-1	9.92224e-08	2.71547e-05	5.32814	Adipose_Subcutaneous	2.15463e-08	6.67198e-06	5.5991	NA	NA	NA	1	1	1	0	3	-2.11782	4.80854	1.42736	-5.21081	1.66609	-5.39086	NA	NA	0.03419	1.5204e-06	0.153477	1.88014e-07	0.0956958	7.01229e-08	NA	NA	0.500093	8.68115e-05	0.784935	2.95344e-05	0.678006	1.02631e-05	NA	NA
EIF3E	8.1785e-08	1.10284e-05	5.36315	Brain_Spinal_cord_cervical_c-1	9.92224e-08	2.71547e-05	5.32814	Adipose_Visceral_Omentum	1.36684e-08	4.01117e-06	5.67749	NA	NA	NA	1	1	1	0	3	-2.11782	4.80854	1.42736	-5.21081	1.76662	-5.42611	NA	NA	0.03419	1.5204e-06	0.153477	1.88014e-07	0.0772926	5.75962e-08	NA	NA	0.500093	8.68115e-05	0.784935	2.95344e-05	0.648077	8.65775e-06	NA	NA
EIF3E	8.1785e-08	1.10284e-05	5.36315	Brain_Spinal_cord_cervical_c-1	9.92224e-08	2.71547e-05	5.32814	Adrenal_Gland	1.36684e-08	5.20921e-06	5.67749	NA	NA	NA	1	1	1	0	3	-2.11782	4.80854	1.42736	-5.21081	1.76662	-5.42611	NA	NA	0.03419	1.5204e-06	0.153477	1.88014e-07	0.0772926	5.75962e-08	NA	NA	0.500093	8.68115e-05	0.784935	2.95344e-05	0.631047	8.84178e-06	NA	NA
EIF3E	8.1785e-08	1.10284e-05	5.36315	Brain_Spinal_cord_cervical_c-1	9.92224e-08	2.71547e-05	5.32814	Artery_Aorta	1.36684e-08	4.17238e-06	5.67749	NA	NA	NA	1	1	1	0	3	-2.11782	4.80854	1.42736	-5.21081	1.76662	-5.42611	NA	NA	0.03419	1.5204e-06	0.153477	1.88014e-07	0.0772926	5.75962e-08	NA	NA	0.500093	8.68115e-05	0.784935	2.95344e-05	0.649688	8.2967e-06	NA	NA
EIF3E	8.1785e-08	1.10284e-05	5.36315	Brain_Spinal_cord_cervical_c-1	9.92224e-08	2.71547e-05	5.32814	Artery_Coronary	1.36684e-08	4.18946e-06	5.67749	NA	NA	NA	1	1	1	0	3	-2.11782	4.80854	1.42736	-5.21081	1.76662	-5.42611	NA	NA	0.03419	1.5204e-06	0.153477	1.88014e-07	0.0772926	5.75962e-08	NA	NA	0.500093	8.68115e-05	0.784935	2.95344e-05	0.635772	9.05258e-06	NA	NA
EIF3E	8.1785e-08	1.10284e-05	5.36315	Brain_Spinal_cord_cervical_c-1	9.92224e-08	2.71547e-05	5.32814	Artery_Tibial	1.36684e-08	4.04322e-06	5.67749	NA	NA	NA	1	1	1	0	3	-2.11782	4.80854	1.42736	-5.21081	1.76662	-5.42611	NA	NA	0.03419	1.5204e-06	0.153477	1.88014e-07	0.0772926	5.75962e-08	NA	NA	0.500093	8.68115e-05	0.784935	2.95344e-05	0.643285	8.64556e-06	NA	NA
EIF3E	8.1785e-08	1.10284e-05	5.36315	Brain_Spinal_cord_cervical_c-1	9.92224e-08	2.71547e-05	5.32814	Brain_Amygdala	1.36684e-08	6.61956e-06	5.67749	NA	NA	NA	1	1	1	0	3	-2.11782	4.80854	1.42736	-5.21081	1.76662	-5.42611	NA	NA	0.03419	1.5204e-06	0.153477	1.88014e-07	0.0772926	5.75962e-08	NA	NA	0.500093	8.68115e-05	0.784935	2.95344e-05	0.656834	1.02304e-05	NA	NA
EIF3E	8.1785e-08	1.10284e-05	5.36315	Brain_Spinal_cord_cervical_c-1	9.92224e-08	2.71547e-05	5.32814	Brain_Anterior_cingulate_cortex_BA24	1.36684e-08	4.68886e-06	5.67749	NA	NA	NA	1	1	1	0	3	-2.11782	4.80854	1.42736	-5.21081	1.76662	-5.42611	NA	NA	0.03419	1.5204e-06	0.153477	1.88014e-07	0.0772926	5.75962e-08	NA	NA	0.500093	8.68115e-05	0.784935	2.95344e-05	0.654704	9.51051e-06	NA	NA
EIF3E	8.1785e-08	1.10284e-05	5.36315	Brain_Spinal_cord_cervical_c-1	9.92224e-08	2.71547e-05	5.32814	Brain_Caudate_basal_ganglia	1.36684e-08	4.69818e-06	5.67749	NA	NA	NA	1	1	1	0	3	-2.11782	4.80854	1.42736	-5.21081	1.76662	-5.42611	NA	NA	0.03419	1.5204e-06	0.153477	1.88014e-07	0.0772926	5.75962e-08	NA	NA	0.500093	8.68115e-05	0.784935	2.95344e-05	0.645715	9.58385e-06	NA	NA
EIF3E	8.1785e-08	1.10284e-05	5.36315	Brain_Spinal_cord_cervical_c-1	9.92224e-08	2.71547e-05	5.32814	Brain_Cerebellar_Hemisphere	1.36684e-08	3.99464e-06	5.67749	NA	NA	NA	1	1	1	0	3	-2.11782	4.80854	1.42736	-5.21081	1.76662	-5.42611	NA	NA	0.03419	1.5204e-06	0.153477	1.88014e-07	0.0772926	5.75962e-08	NA	NA	0.500093	8.68115e-05	0.784935	2.95344e-05	0.622013	8.28403e-06	NA	NA
EIF3E	8.1785e-08	1.10284e-05	5.36315	Brain_Spinal_cord_cervical_c-1	9.92224e-08	2.71547e-05	5.32814	Brain_Cerebellum	1.77411e-08	5.34387e-06	-5.6327	NA	NA	NA	1	1	1	0	3	-2.11782	4.80854	1.42736	-5.21081	-1.68781	5.41138	NA	NA	0.03419	1.5204e-06	0.153477	1.88014e-07	0.0914477	6.25395e-08	NA	NA	0.500093	8.68115e-05	0.784935	2.95344e-05	0.658749	9.1873e-06	NA	NA
EIF3E	8.1785e-08	1.10284e-05	5.36315	Brain_Spinal_cord_cervical_c-1	9.92224e-08	2.71547e-05	5.32814	Brain_Cortex	1.36684e-08	4.72781e-06	5.67749	NA	NA	NA	1	1	1	0	3	-2.11782	4.80854	1.42736	-5.21081	1.76662	-5.42611	NA	NA	0.03419	1.5204e-06	0.153477	1.88014e-07	0.0772926	5.75962e-08	NA	NA	0.500093	8.68115e-05	0.784935	2.95344e-05	0.651157	8.4999e-06	NA	NA
EIF3E	8.1785e-08	1.10284e-05	5.36315	Brain_Spinal_cord_cervical_c-1	9.92224e-08	2.71547e-05	5.32814	Brain_Frontal_Cortex_BA9	1.36684e-08	5.11199e-06	5.67749	NA	NA	NA	1	1	1	0	3	-2.11782	4.80854	1.42736	-5.21081	1.76662	-5.42611	NA	NA	0.03419	1.5204e-06	0.153477	1.88014e-07	0.0772926	5.75962e-08	NA	NA	0.500093	8.68115e-05	0.784935	2.95344e-05	0.654866	8.92919e-06	NA	NA
EIF3E	8.1785e-08	1.10284e-05	5.36315	Brain_Spinal_cord_cervical_c-1	9.92224e-08	2.71547e-05	5.32814	Brain_Hippocampus	1.36684e-08	6.09984e-06	5.67749	NA	NA	NA	1	1	1	0	3	-2.11782	4.80854	1.42736	-5.21081	1.76662	-5.42611	NA	NA	0.03419	1.5204e-06	0.153477	1.88014e-07	0.0772926	5.75962e-08	NA	NA	0.500093	8.68115e-05	0.784935	2.95344e-05	0.670516	1.16602e-05	NA	NA
EIF3E	8.1785e-08	1.10284e-05	5.36315	Brain_Spinal_cord_cervical_c-1	9.92224e-08	2.71547e-05	5.32814	Brain_Hypothalamus	1.36684e-08	5.92058e-06	5.67749	NA	NA	NA	1	1	1	0	3	-2.11782	4.80854	1.42736	-5.21081	1.76662	-5.42611	NA	NA	0.03419	1.5204e-06	0.153477	1.88014e-07	0.0772926	5.75962e-08	NA	NA	0.500093	8.68115e-05	0.784935	2.95344e-05	0.652006	9.73869e-06	NA	NA
EIF3E	8.1785e-08	1.10284e-05	5.36315	Brain_Spinal_cord_cervical_c-1	9.92224e-08	2.71547e-05	5.32814	Brain_Nucleus_accumbens_basal_ganglia	1.77411e-08	5.67748e-06	-5.6327	NA	NA	NA	1	1	1	0	3	-2.11782	4.80854	1.42736	-5.21081	-1.68781	5.41138	NA	NA	0.03419	1.5204e-06	0.153477	1.88014e-07	0.0914477	6.25395e-08	NA	NA	0.500093	8.68115e-05	0.784935	2.95344e-05	0.679774	1.00862e-05	NA	NA
EIF3E	8.1785e-08	1.10284e-05	5.36315	Brain_Spinal_cord_cervical_c-1	9.92224e-08	2.71547e-05	5.32814	Brain_Putamen_basal_ganglia	1.36684e-08	6.05941e-06	5.67749	NA	NA	NA	1	1	1	0	3	-2.11782	4.80854	1.42736	-5.21081	1.76662	-5.42611	NA	NA	0.03419	1.5204e-06	0.153477	1.88014e-07	0.0772926	5.75962e-08	NA	NA	0.500093	8.68115e-05	0.784935	2.95344e-05	0.659354	1.04141e-05	NA	NA
EIF3E	8.1785e-08	1.10284e-05	5.36315	Brain_Spinal_cord_cervical_c-1	9.92224e-08	2.71547e-05	5.32814	Brain_Spinal_cord_cervical_c-1	1.36684e-08	5.62959e-06	5.67749	NA	NA	NA	1	1	1	0	3	-2.11782	4.80854	1.42736	-5.21081	1.76662	-5.42611	NA	NA	0.03419	1.5204e-06	0.153477	1.88014e-07	0.0772926	5.75962e-08	NA	NA	0.500093	8.68115e-05	0.784935	2.95344e-05	0.648973	1.01532e-05	NA	NA
EIF3E	8.1785e-08	1.10284e-05	5.36315	Brain_Spinal_cord_cervical_c-1	9.92224e-08	2.71547e-05	5.32814	Brain_Substantia_nigra	1.36684e-08	6.3624e-06	5.67749	NA	NA	NA	1	1	1	0	3	-2.11782	4.80854	1.42736	-5.21081	1.76662	-5.42611	NA	NA	0.03419	1.5204e-06	0.153477	1.88014e-07	0.0772926	5.75962e-08	NA	NA	0.500093	8.68115e-05	0.784935	2.95344e-05	0.660917	1.12523e-05	NA	NA
EIF3E	8.1785e-08	1.10284e-05	5.36315	Brain_Spinal_cord_cervical_c-1	9.92224e-08	2.71547e-05	5.32814	Breast_Mammary_Tissue	1.36684e-08	4.11568e-06	5.67749	NA	NA	NA	1	1	1	0	3	-2.11782	4.80854	1.42736	-5.21081	1.76662	-5.42611	NA	NA	0.03419	1.5204e-06	0.153477	1.88014e-07	0.0772926	5.75962e-08	NA	NA	0.500093	8.68115e-05	0.784935	2.95344e-05	0.638263	8.25264e-06	NA	NA
EIF3E	8.1785e-08	1.10284e-05	5.36315	Brain_Spinal_cord_cervical_c-1	9.92224e-08	2.71547e-05	5.32814	Cells_Cultured_fibroblasts	1.36684e-08	4.28464e-06	5.67749	NA	NA	NA	1	1	1	0	3	-2.11782	4.80854	1.42736	-5.21081	1.76662	-5.42611	NA	NA	0.03419	1.5204e-06	0.153477	1.88014e-07	0.0772926	5.75962e-08	NA	NA	0.500093	8.68115e-05	0.784935	2.95344e-05	0.637626	8.33045e-06	NA	NA
EIF3E	8.1785e-08	1.10284e-05	5.36315	Brain_Spinal_cord_cervical_c-1	9.92224e-08	2.71547e-05	5.32814	Cells_EBV-transformed_lymphocytes	1.36684e-08	3.67788e-06	5.67749	NA	NA	NA	1	1	1	0	3	-2.11782	4.80854	1.42736	-5.21081	1.76662	-5.42611	NA	NA	0.03419	1.5204e-06	0.153477	1.88014e-07	0.0772926	5.75962e-08	NA	NA	0.500093	8.68115e-05	0.784935	2.95344e-05	0.632001	7.51565e-06	NA	NA
EIF3E	8.1785e-08	1.10284e-05	5.36315	Brain_Spinal_cord_cervical_c-1	9.92224e-08	2.71547e-05	5.32814	Colon_Sigmoid	1.36684e-08	4.04585e-06	5.67749	NA	NA	NA	1	1	1	0	3	-2.11782	4.80854	1.42736	-5.21081	1.76662	-5.42611	NA	NA	0.03419	1.5204e-06	0.153477	1.88014e-07	0.0772926	5.75962e-08	NA	NA	0.500093	8.68115e-05	0.784935	2.95344e-05	0.649373	8.26429e-06	NA	NA
EIF3E	8.1785e-08	1.10284e-05	5.36315	Brain_Spinal_cord_cervical_c-1	9.92224e-08	2.71547e-05	5.32814	Colon_Transverse	1.36684e-08	4.11923e-06	5.67749	NA	NA	NA	1	1	1	0	3	-2.11782	4.80854	1.42736	-5.21081	1.76662	-5.42611	NA	NA	0.03419	1.5204e-06	0.153477	1.88014e-07	0.0772926	5.75962e-08	NA	NA	0.500093	8.68115e-05	0.784935	2.95344e-05	0.643312	9.12323e-06	NA	NA
EIF3E	8.1785e-08	1.10284e-05	5.36315	Brain_Spinal_cord_cervical_c-1	9.92224e-08	2.71547e-05	5.32814	Esophagus_Gastroesophageal_Junction	1.36684e-08	4.16723e-06	5.67749	NA	NA	NA	1	1	1	0	3	-2.11782	4.80854	1.42736	-5.21081	1.76662	-5.42611	NA	NA	0.03419	1.5204e-06	0.153477	1.88014e-07	0.0772926	5.75962e-08	NA	NA	0.500093	8.68115e-05	0.784935	2.95344e-05	0.639658	8.12911e-06	NA	NA
EIF3E	8.1785e-08	1.10284e-05	5.36315	Brain_Spinal_cord_cervical_c-1	9.92224e-08	2.71547e-05	5.32814	Esophagus_Mucosa	2.15463e-08	6.84574e-06	5.5991	NA	NA	NA	1	1	1	0	3	-2.11782	4.80854	1.42736	-5.21081	1.66609	-5.39086	NA	NA	0.03419	1.5204e-06	0.153477	1.88014e-07	0.0956958	7.01229e-08	NA	NA	0.500093	8.68115e-05	0.784935	2.95344e-05	0.681469	9.93693e-06	NA	NA
EIF3E	8.1785e-08	1.10284e-05	5.36315	Brain_Spinal_cord_cervical_c-1	9.92224e-08	2.71547e-05	5.32814	Esophagus_Muscularis	1.77411e-08	5.50048e-06	-5.6327	NA	NA	NA	1	1	1	0	3	-2.11782	4.80854	1.42736	-5.21081	-1.68781	5.41138	NA	NA	0.03419	1.5204e-06	0.153477	1.88014e-07	0.0914477	6.25395e-08	NA	NA	0.500093	8.68115e-05	0.784935	2.95344e-05	0.673059	8.79088e-06	NA	NA
EIF3E	8.1785e-08	1.10284e-05	5.36315	Brain_Spinal_cord_cervical_c-1	9.92224e-08	2.71547e-05	5.32814	Heart_Atrial_Appendage	1.36684e-08	4.67251e-06	5.67749	NA	NA	NA	1	1	1	0	3	-2.11782	4.80854	1.42736	-5.21081	1.76662	-5.42611	NA	NA	0.03419	1.5204e-06	0.153477	1.88014e-07	0.0772926	5.75962e-08	NA	NA	0.500093	8.68115e-05	0.784935	2.95344e-05	0.64886	9.27169e-06	NA	NA
EIF3E	8.1785e-08	1.10284e-05	5.36315	Brain_Spinal_cord_cervical_c-1	9.92224e-08	2.71547e-05	5.32814	Heart_Left_Ventricle	1.36684e-08	4.5036e-06	5.67749	NA	NA	NA	1	1	1	0	3	-2.11782	4.80854	1.42736	-5.21081	1.76662	-5.42611	NA	NA	0.03419	1.5204e-06	0.153477	1.88014e-07	0.0772926	5.75962e-08	NA	NA	0.500093	8.68115e-05	0.784935	2.95344e-05	0.650355	9.1415e-06	NA	NA
EIF3E	8.1785e-08	1.10284e-05	5.36315	Brain_Spinal_cord_cervical_c-1	9.92224e-08	2.71547e-05	5.32814	Kidney_Cortex	1.36684e-08	6.73748e-06	5.67749	NA	NA	NA	1	1	1	0	3	-2.11782	4.80854	1.42736	-5.21081	1.76662	-5.42611	NA	NA	0.03419	1.5204e-06	0.153477	1.88014e-07	0.0772926	5.75962e-08	NA	NA	0.500093	8.68115e-05	0.784935	2.95344e-05	0.632645	1.2124e-05	NA	NA
EIF3E	8.1785e-08	1.10284e-05	5.36315	Brain_Spinal_cord_cervical_c-1	9.92224e-08	2.71547e-05	5.32814	Liver	1.36684e-08	4.99068e-06	5.67749	NA	NA	NA	1	1	1	0	3	-2.11782	4.80854	1.42736	-5.21081	1.76662	-5.42611	NA	NA	0.03419	1.5204e-06	0.153477	1.88014e-07	0.0772926	5.75962e-08	NA	NA	0.500093	8.68115e-05	0.784935	2.95344e-05	0.643217	9.8518e-06	NA	NA
EIF3E	8.1785e-08	1.10284e-05	5.36315	Brain_Spinal_cord_cervical_c-1	9.92224e-08	2.71547e-05	5.32814	Lung	1.36684e-08	3.97433e-06	5.67749	NA	NA	NA	1	1	1	0	3	-2.11782	4.80854	1.42736	-5.21081	1.76662	-5.42611	NA	NA	0.03419	1.5204e-06	0.153477	1.88014e-07	0.0772926	5.75962e-08	NA	NA	0.500093	8.68115e-05	0.784935	2.95344e-05	0.642313	8.9077e-06	NA	NA
EIF3E	8.1785e-08	1.10284e-05	5.36315	Brain_Spinal_cord_cervical_c-1	9.92224e-08	2.71547e-05	5.32814	Minor_Salivary_Gland	1.36684e-08	3.88999e-06	5.67749	NA	NA	NA	1	1	1	0	3	-2.11782	4.80854	1.42736	-5.21081	1.76662	-5.42611	NA	NA	0.03419	1.5204e-06	0.153477	1.88014e-07	0.0772926	5.75962e-08	NA	NA	0.500093	8.68115e-05	0.784935	2.95344e-05	0.62877	8.80081e-06	NA	NA
EIF3E	8.1785e-08	1.10284e-05	5.36315	Brain_Spinal_cord_cervical_c-1	9.92224e-08	2.71547e-05	5.32814	Muscle_Skeletal	1.36684e-08	4.24994e-06	5.67749	NA	NA	NA	1	1	1	0	3	-2.11782	4.80854	1.42736	-5.21081	1.76662	-5.42611	NA	NA	0.03419	1.5204e-06	0.153477	1.88014e-07	0.0772926	5.75962e-08	NA	NA	0.500093	8.68115e-05	0.784935	2.95344e-05	0.651511	9.07014e-06	NA	NA
EIF3E	8.1785e-08	1.10284e-05	5.36315	Brain_Spinal_cord_cervical_c-1	9.92224e-08	2.71547e-05	5.32814	Nerve_Tibial	1.36684e-08	4.1745e-06	5.67749	NA	NA	NA	1	1	1	0	3	-2.11782	4.80854	1.42736	-5.21081	1.76662	-5.42611	NA	NA	0.03419	1.5204e-06	0.153477	1.88014e-07	0.0772926	5.75962e-08	NA	NA	0.500093	8.68115e-05	0.784935	2.95344e-05	0.640585	8.6449e-06	NA	NA
EIF3E	8.1785e-08	1.10284e-05	5.36315	Brain_Spinal_cord_cervical_c-1	9.92224e-08	2.71547e-05	5.32814	Ovary	1.36684e-08	4.92923e-06	5.67749	NA	NA	NA	1	1	1	0	3	-2.11782	4.80854	1.42736	-5.21081	1.76662	-5.42611	NA	NA	0.03419	1.5204e-06	0.153477	1.88014e-07	0.0772926	5.75962e-08	NA	NA	0.500093	8.68115e-05	0.784935	2.95344e-05	0.645104	8.72253e-06	NA	NA
EIF3E	8.1785e-08	1.10284e-05	5.36315	Brain_Spinal_cord_cervical_c-1	9.92224e-08	2.71547e-05	5.32814	Pancreas	1.36684e-08	5.03741e-06	5.67749	NA	NA	NA	1	1	1	0	3	-2.11782	4.80854	1.42736	-5.21081	1.76662	-5.42611	NA	NA	0.03419	1.5204e-06	0.153477	1.88014e-07	0.0772926	5.75962e-08	NA	NA	0.500093	8.68115e-05	0.784935	2.95344e-05	0.638466	9.74308e-06	NA	NA
EIF3E	8.1785e-08	1.10284e-05	5.36315	Brain_Spinal_cord_cervical_c-1	9.92224e-08	2.71547e-05	5.32814	Pituitary	2.15463e-08	7.56177e-06	5.5991	NA	NA	NA	1	1	1	0	3	-2.11782	4.80854	1.42736	-5.21081	1.66609	-5.39086	NA	NA	0.03419	1.5204e-06	0.153477	1.88014e-07	0.0956958	7.01229e-08	NA	NA	0.500093	8.68115e-05	0.784935	2.95344e-05	0.701282	1.06949e-05	NA	NA
EIF3E	8.1785e-08	1.10284e-05	5.36315	Brain_Spinal_cord_cervical_c-1	9.92224e-08	2.71547e-05	5.32814	Prostate	1.36684e-08	4.17707e-06	5.67749	NA	NA	NA	1	1	1	0	3	-2.11782	4.80854	1.42736	-5.21081	1.76662	-5.42611	NA	NA	0.03419	1.5204e-06	0.153477	1.88014e-07	0.0772926	5.75962e-08	NA	NA	0.500093	8.68115e-05	0.784935	2.95344e-05	0.641796	8.80521e-06	NA	NA
EIF3E	8.1785e-08	1.10284e-05	5.36315	Brain_Spinal_cord_cervical_c-1	9.92224e-08	2.71547e-05	5.32814	Skin_Not_Sun_Exposed_Suprapubic	1.36684e-08	5.30402e-06	5.67749	NA	NA	NA	1	1	1	0	3	-2.11782	4.80854	1.42736	-5.21081	1.76662	-5.42611	NA	NA	0.03419	1.5204e-06	0.153477	1.88014e-07	0.0772926	5.75962e-08	NA	NA	0.500093	8.68115e-05	0.784935	2.95344e-05	0.619448	8.87405e-06	NA	NA
EIF3E	8.1785e-08	1.10284e-05	5.36315	Brain_Spinal_cord_cervical_c-1	9.92224e-08	2.71547e-05	5.32814	Skin_Sun_Exposed_Lower_leg	1.36684e-08	4.08498e-06	5.67749	NA	NA	NA	1	1	1	0	3	-2.11782	4.80854	1.42736	-5.21081	1.76662	-5.42611	NA	NA	0.03419	1.5204e-06	0.153477	1.88014e-07	0.0772926	5.75962e-08	NA	NA	0.500093	8.68115e-05	0.784935	2.95344e-05	0.641951	8.44911e-06	NA	NA
EIF3E	8.1785e-08	1.10284e-05	5.36315	Brain_Spinal_cord_cervical_c-1	9.92224e-08	2.71547e-05	5.32814	Small_Intestine_Terminal_Ileum	1.36684e-08	4.79156e-06	5.67749	NA	NA	NA	1	1	1	0	3	-2.11782	4.80854	1.42736	-5.21081	1.76662	-5.42611	NA	NA	0.03419	1.5204e-06	0.153477	1.88014e-07	0.0772926	5.75962e-08	NA	NA	0.500093	8.68115e-05	0.784935	2.95344e-05	0.653014	9.13063e-06	NA	NA
EIF3E	8.1785e-08	1.10284e-05	5.36315	Brain_Spinal_cord_cervical_c-1	9.92224e-08	2.71547e-05	5.32814	Spleen	1.36684e-08	4.62455e-06	5.67749	NA	NA	NA	1	1	1	0	3	-2.11782	4.80854	1.42736	-5.21081	1.76662	-5.42611	NA	NA	0.03419	1.5204e-06	0.153477	1.88014e-07	0.0772926	5.75962e-08	NA	NA	0.500093	8.68115e-05	0.784935	2.95344e-05	0.629141	8.41281e-06	NA	NA
EIF3E	8.1785e-08	1.10284e-05	5.36315	Brain_Spinal_cord_cervical_c-1	9.92224e-08	2.71547e-05	5.32814	Stomach	1.36684e-08	4.44739e-06	5.67749	NA	NA	NA	1	1	1	0	3	-2.11782	4.80854	1.42736	-5.21081	1.76662	-5.42611	NA	NA	0.03419	1.5204e-06	0.153477	1.88014e-07	0.0772926	5.75962e-08	NA	NA	0.500093	8.68115e-05	0.784935	2.95344e-05	0.642513	9.45542e-06	NA	NA
EIF3E	8.1785e-08	1.10284e-05	5.36315	Brain_Spinal_cord_cervical_c-1	9.92224e-08	2.71547e-05	5.32814	Testis	9.75327e-09	3.82647e-06	5.73496	NA	NA	NA	1	1	1	0	3	-2.11782	4.80854	1.42736	-5.21081	1.88326	-5.43714	NA	NA	0.03419	1.5204e-06	0.153477	1.88014e-07	0.0596655	5.41413e-08	NA	NA	0.500093	8.68115e-05	0.784935	2.95344e-05	0.624159	9.32372e-06	NA	NA
EIF3E	8.1785e-08	1.10284e-05	5.36315	Brain_Spinal_cord_cervical_c-1	9.92224e-08	2.71547e-05	5.32814	Thyroid	1.36684e-08	4.6746e-06	5.67749	NA	NA	NA	1	1	1	0	3	-2.11782	4.80854	1.42736	-5.21081	1.76662	-5.42611	NA	NA	0.03419	1.5204e-06	0.153477	1.88014e-07	0.0772926	5.75962e-08	NA	NA	0.500093	8.68115e-05	0.784935	2.95344e-05	0.621848	8.42326e-06	NA	NA
EIF3E	8.1785e-08	1.10284e-05	5.36315	Brain_Spinal_cord_cervical_c-1	9.92224e-08	2.71547e-05	5.32814	Uterus	1.36684e-08	4.78753e-06	5.67749	NA	NA	NA	1	1	1	0	3	-2.11782	4.80854	1.42736	-5.21081	1.76662	-5.42611	NA	NA	0.03419	1.5204e-06	0.153477	1.88014e-07	0.0772926	5.75962e-08	NA	NA	0.500093	8.68115e-05	0.784935	2.95344e-05	0.642754	8.72783e-06	NA	NA
EIF3E	8.1785e-08	1.10284e-05	5.36315	Brain_Spinal_cord_cervical_c-1	9.92224e-08	2.71547e-05	5.32814	Vagina	1.36684e-08	5.04542e-06	5.67749	NA	NA	NA	1	1	1	0	3	-2.11782	4.80854	1.42736	-5.21081	1.76662	-5.42611	NA	NA	0.03419	1.5204e-06	0.153477	1.88014e-07	0.0772926	5.75962e-08	NA	NA	0.500093	8.68115e-05	0.784935	2.95344e-05	0.661444	8.97367e-06	NA	NA
EIF3E	8.1785e-08	1.10284e-05	5.36315	Brain_Spinal_cord_cervical_c-1	9.92224e-08	2.71547e-05	5.32814	Whole_Blood	1.77411e-08	5.56577e-06	-5.6327	NA	NA	NA	1	1	1	0	3	-2.11782	4.80854	1.42736	-5.21081	-1.68781	5.41138	NA	NA	0.03419	1.5204e-06	0.153477	1.88014e-07	0.0914477	6.25395e-08	NA	NA	0.500093	8.68115e-05	0.784935	2.95344e-05	0.688907	9.12365e-06	NA	NA
EIF3E	8.1785e-08	1.10284e-05	5.36315	Brain_Spinal_cord_cervical_c-1	9.92224e-08	2.71547e-05	5.32814	smultixcan	1.40736e-08	4.45563e-06	5.66747	NA	NA	NA	1	1	1	0	3	-2.11782	4.80854	1.42736	-5.21081	1.75464	-5.4213	NA	NA	0.03419	1.5204e-06	0.153477	1.88014e-07	0.0790512	5.76026e-08	NA	NA	0.500093	8.68115e-05	0.784935	2.95344e-05	0.639844	8.48846e-06	NA	NA
EIF3E	8.1785e-08	1.10284e-05	5.36315	Colon_Sigmoid	9.92224e-08	4.54857e-05	5.32814	Adipose_Subcutaneous	2.15463e-08	6.67198e-06	5.5991	NA	NA	NA	1	1	1	0	3	-2.11782	4.80854	1.42736	-5.21081	1.66609	-5.39086	NA	NA	0.03419	1.5204e-06	0.153477	1.88014e-07	0.0956958	7.01229e-08	NA	NA	0.500093	8.68115e-05	0.774193	3.07527e-05	0.678006	1.02631e-05	NA	NA
EIF3E	8.1785e-08	1.10284e-05	5.36315	Colon_Sigmoid	9.92224e-08	4.54857e-05	5.32814	Adipose_Visceral_Omentum	1.36684e-08	4.01117e-06	5.67749	NA	NA	NA	1	1	1	0	3	-2.11782	4.80854	1.42736	-5.21081	1.76662	-5.42611	NA	NA	0.03419	1.5204e-06	0.153477	1.88014e-07	0.0772926	5.75962e-08	NA	NA	0.500093	8.68115e-05	0.774193	3.07527e-05	0.648077	8.65775e-06	NA	NA
EIF3E	8.1785e-08	1.10284e-05	5.36315	Colon_Sigmoid	9.92224e-08	4.54857e-05	5.32814	Adrenal_Gland	1.36684e-08	5.20921e-06	5.67749	NA	NA	NA	1	1	1	0	3	-2.11782	4.80854	1.42736	-5.21081	1.76662	-5.42611	NA	NA	0.03419	1.5204e-06	0.153477	1.88014e-07	0.0772926	5.75962e-08	NA	NA	0.500093	8.68115e-05	0.774193	3.07527e-05	0.631047	8.84178e-06	NA	NA
EIF3E	8.1785e-08	1.10284e-05	5.36315	Colon_Sigmoid	9.92224e-08	4.54857e-05	5.32814	Artery_Aorta	1.36684e-08	4.17238e-06	5.67749	NA	NA	NA	1	1	1	0	3	-2.11782	4.80854	1.42736	-5.21081	1.76662	-5.42611	NA	NA	0.03419	1.5204e-06	0.153477	1.88014e-07	0.0772926	5.75962e-08	NA	NA	0.500093	8.68115e-05	0.774193	3.07527e-05	0.649688	8.2967e-06	NA	NA
EIF3E	8.1785e-08	1.10284e-05	5.36315	Colon_Sigmoid	9.92224e-08	4.54857e-05	5.32814	Artery_Coronary	1.36684e-08	4.18946e-06	5.67749	NA	NA	NA	1	1	1	0	3	-2.11782	4.80854	1.42736	-5.21081	1.76662	-5.42611	NA	NA	0.03419	1.5204e-06	0.153477	1.88014e-07	0.0772926	5.75962e-08	NA	NA	0.500093	8.68115e-05	0.774193	3.07527e-05	0.635772	9.05258e-06	NA	NA
EIF3E	8.1785e-08	1.10284e-05	5.36315	Colon_Sigmoid	9.92224e-08	4.54857e-05	5.32814	Artery_Tibial	1.36684e-08	4.04322e-06	5.67749	NA	NA	NA	1	1	1	0	3	-2.11782	4.80854	1.42736	-5.21081	1.76662	-5.42611	NA	NA	0.03419	1.5204e-06	0.153477	1.88014e-07	0.0772926	5.75962e-08	NA	NA	0.500093	8.68115e-05	0.774193	3.07527e-05	0.643285	8.64556e-06	NA	NA
EIF3E	8.1785e-08	1.10284e-05	5.36315	Colon_Sigmoid	9.92224e-08	4.54857e-05	5.32814	Brain_Amygdala	1.36684e-08	6.61956e-06	5.67749	NA	NA	NA	1	1	1	0	3	-2.11782	4.80854	1.42736	-5.21081	1.76662	-5.42611	NA	NA	0.03419	1.5204e-06	0.153477	1.88014e-07	0.0772926	5.75962e-08	NA	NA	0.500093	8.68115e-05	0.774193	3.07527e-05	0.656834	1.02304e-05	NA	NA
EIF3E	8.1785e-08	1.10284e-05	5.36315	Colon_Sigmoid	9.92224e-08	4.54857e-05	5.32814	Brain_Anterior_cingulate_cortex_BA24	1.36684e-08	4.68886e-06	5.67749	NA	NA	NA	1	1	1	0	3	-2.11782	4.80854	1.42736	-5.21081	1.76662	-5.42611	NA	NA	0.03419	1.5204e-06	0.153477	1.88014e-07	0.0772926	5.75962e-08	NA	NA	0.500093	8.68115e-05	0.774193	3.07527e-05	0.654704	9.51051e-06	NA	NA
EIF3E	8.1785e-08	1.10284e-05	5.36315	Colon_Sigmoid	9.92224e-08	4.54857e-05	5.32814	Brain_Caudate_basal_ganglia	1.36684e-08	4.69818e-06	5.67749	NA	NA	NA	1	1	1	0	3	-2.11782	4.80854	1.42736	-5.21081	1.76662	-5.42611	NA	NA	0.03419	1.5204e-06	0.153477	1.88014e-07	0.0772926	5.75962e-08	NA	NA	0.500093	8.68115e-05	0.774193	3.07527e-05	0.645715	9.58385e-06	NA	NA
EIF3E	8.1785e-08	1.10284e-05	5.36315	Colon_Sigmoid	9.92224e-08	4.54857e-05	5.32814	Brain_Cerebellar_Hemisphere	1.36684e-08	3.99464e-06	5.67749	NA	NA	NA	1	1	1	0	3	-2.11782	4.80854	1.42736	-5.21081	1.76662	-5.42611	NA	NA	0.03419	1.5204e-06	0.153477	1.88014e-07	0.0772926	5.75962e-08	NA	NA	0.500093	8.68115e-05	0.774193	3.07527e-05	0.622013	8.28403e-06	NA	NA
EIF3E	8.1785e-08	1.10284e-05	5.36315	Colon_Sigmoid	9.92224e-08	4.54857e-05	5.32814	Brain_Cerebellum	1.77411e-08	5.34387e-06	-5.6327	NA	NA	NA	1	1	1	0	3	-2.11782	4.80854	1.42736	-5.21081	-1.68781	5.41138	NA	NA	0.03419	1.5204e-06	0.153477	1.88014e-07	0.0914477	6.25395e-08	NA	NA	0.500093	8.68115e-05	0.774193	3.07527e-05	0.658749	9.1873e-06	NA	NA
EIF3E	8.1785e-08	1.10284e-05	5.36315	Colon_Sigmoid	9.92224e-08	4.54857e-05	5.32814	Brain_Cortex	1.36684e-08	4.72781e-06	5.67749	NA	NA	NA	1	1	1	0	3	-2.11782	4.80854	1.42736	-5.21081	1.76662	-5.42611	NA	NA	0.03419	1.5204e-06	0.153477	1.88014e-07	0.0772926	5.75962e-08	NA	NA	0.500093	8.68115e-05	0.774193	3.07527e-05	0.651157	8.4999e-06	NA	NA
EIF3E	8.1785e-08	1.10284e-05	5.36315	Colon_Sigmoid	9.92224e-08	4.54857e-05	5.32814	Brain_Frontal_Cortex_BA9	1.36684e-08	5.11199e-06	5.67749	NA	NA	NA	1	1	1	0	3	-2.11782	4.80854	1.42736	-5.21081	1.76662	-5.42611	NA	NA	0.03419	1.5204e-06	0.153477	1.88014e-07	0.0772926	5.75962e-08	NA	NA	0.500093	8.68115e-05	0.774193	3.07527e-05	0.654866	8.92919e-06	NA	NA
EIF3E	8.1785e-08	1.10284e-05	5.36315	Colon_Sigmoid	9.92224e-08	4.54857e-05	5.32814	Brain_Hippocampus	1.36684e-08	6.09984e-06	5.67749	NA	NA	NA	1	1	1	0	3	-2.11782	4.80854	1.42736	-5.21081	1.76662	-5.42611	NA	NA	0.03419	1.5204e-06	0.153477	1.88014e-07	0.0772926	5.75962e-08	NA	NA	0.500093	8.68115e-05	0.774193	3.07527e-05	0.670516	1.16602e-05	NA	NA
EIF3E	8.1785e-08	1.10284e-05	5.36315	Colon_Sigmoid	9.92224e-08	4.54857e-05	5.32814	Brain_Hypothalamus	1.36684e-08	5.92058e-06	5.67749	NA	NA	NA	1	1	1	0	3	-2.11782	4.80854	1.42736	-5.21081	1.76662	-5.42611	NA	NA	0.03419	1.5204e-06	0.153477	1.88014e-07	0.0772926	5.75962e-08	NA	NA	0.500093	8.68115e-05	0.774193	3.07527e-05	0.652006	9.73869e-06	NA	NA
EIF3E	8.1785e-08	1.10284e-05	5.36315	Colon_Sigmoid	9.92224e-08	4.54857e-05	5.32814	Brain_Nucleus_accumbens_basal_ganglia	1.77411e-08	5.67748e-06	-5.6327	NA	NA	NA	1	1	1	0	3	-2.11782	4.80854	1.42736	-5.21081	-1.68781	5.41138	NA	NA	0.03419	1.5204e-06	0.153477	1.88014e-07	0.0914477	6.25395e-08	NA	NA	0.500093	8.68115e-05	0.774193	3.07527e-05	0.679774	1.00862e-05	NA	NA
EIF3E	8.1785e-08	1.10284e-05	5.36315	Colon_Sigmoid	9.92224e-08	4.54857e-05	5.32814	Brain_Putamen_basal_ganglia	1.36684e-08	6.05941e-06	5.67749	NA	NA	NA	1	1	1	0	3	-2.11782	4.80854	1.42736	-5.21081	1.76662	-5.42611	NA	NA	0.03419	1.5204e-06	0.153477	1.88014e-07	0.0772926	5.75962e-08	NA	NA	0.500093	8.68115e-05	0.774193	3.07527e-05	0.659354	1.04141e-05	NA	NA
EIF3E	8.1785e-08	1.10284e-05	5.36315	Colon_Sigmoid	9.92224e-08	4.54857e-05	5.32814	Brain_Spinal_cord_cervical_c-1	1.36684e-08	5.62959e-06	5.67749	NA	NA	NA	1	1	1	0	3	-2.11782	4.80854	1.42736	-5.21081	1.76662	-5.42611	NA	NA	0.03419	1.5204e-06	0.153477	1.88014e-07	0.0772926	5.75962e-08	NA	NA	0.500093	8.68115e-05	0.774193	3.07527e-05	0.648973	1.01532e-05	NA	NA
EIF3E	8.1785e-08	1.10284e-05	5.36315	Colon_Sigmoid	9.92224e-08	4.54857e-05	5.32814	Brain_Substantia_nigra	1.36684e-08	6.3624e-06	5.67749	NA	NA	NA	1	1	1	0	3	-2.11782	4.80854	1.42736	-5.21081	1.76662	-5.42611	NA	NA	0.03419	1.5204e-06	0.153477	1.88014e-07	0.0772926	5.75962e-08	NA	NA	0.500093	8.68115e-05	0.774193	3.07527e-05	0.660917	1.12523e-05	NA	NA
EIF3E	8.1785e-08	1.10284e-05	5.36315	Colon_Sigmoid	9.92224e-08	4.54857e-05	5.32814	Breast_Mammary_Tissue	1.36684e-08	4.11568e-06	5.67749	NA	NA	NA	1	1	1	0	3	-2.11782	4.80854	1.42736	-5.21081	1.76662	-5.42611	NA	NA	0.03419	1.5204e-06	0.153477	1.88014e-07	0.0772926	5.75962e-08	NA	NA	0.500093	8.68115e-05	0.774193	3.07527e-05	0.638263	8.25264e-06	NA	NA
EIF3E	8.1785e-08	1.10284e-05	5.36315	Colon_Sigmoid	9.92224e-08	4.54857e-05	5.32814	Cells_Cultured_fibroblasts	1.36684e-08	4.28464e-06	5.67749	NA	NA	NA	1	1	1	0	3	-2.11782	4.80854	1.42736	-5.21081	1.76662	-5.42611	NA	NA	0.03419	1.5204e-06	0.153477	1.88014e-07	0.0772926	5.75962e-08	NA	NA	0.500093	8.68115e-05	0.774193	3.07527e-05	0.637626	8.33045e-06	NA	NA
EIF3E	8.1785e-08	1.10284e-05	5.36315	Colon_Sigmoid	9.92224e-08	4.54857e-05	5.32814	Cells_EBV-transformed_lymphocytes	1.36684e-08	3.67788e-06	5.67749	NA	NA	NA	1	1	1	0	3	-2.11782	4.80854	1.42736	-5.21081	1.76662	-5.42611	NA	NA	0.03419	1.5204e-06	0.153477	1.88014e-07	0.0772926	5.75962e-08	NA	NA	0.500093	8.68115e-05	0.774193	3.07527e-05	0.632001	7.51565e-06	NA	NA
EIF3E	8.1785e-08	1.10284e-05	5.36315	Colon_Sigmoid	9.92224e-08	4.54857e-05	5.32814	Colon_Sigmoid	1.36684e-08	4.04585e-06	5.67749	NA	NA	NA	1	1	1	0	3	-2.11782	4.80854	1.42736	-5.21081	1.76662	-5.42611	NA	NA	0.03419	1.5204e-06	0.153477	1.88014e-07	0.0772926	5.75962e-08	NA	NA	0.500093	8.68115e-05	0.774193	3.07527e-05	0.649373	8.26429e-06	NA	NA
EIF3E	8.1785e-08	1.10284e-05	5.36315	Colon_Sigmoid	9.92224e-08	4.54857e-05	5.32814	Colon_Transverse	1.36684e-08	4.11923e-06	5.67749	NA	NA	NA	1	1	1	0	3	-2.11782	4.80854	1.42736	-5.21081	1.76662	-5.42611	NA	NA	0.03419	1.5204e-06	0.153477	1.88014e-07	0.0772926	5.75962e-08	NA	NA	0.500093	8.68115e-05	0.774193	3.07527e-05	0.643312	9.12323e-06	NA	NA
EIF3E	8.1785e-08	1.10284e-05	5.36315	Colon_Sigmoid	9.92224e-08	4.54857e-05	5.32814	Esophagus_Gastroesophageal_Junction	1.36684e-08	4.16723e-06	5.67749	NA	NA	NA	1	1	1	0	3	-2.11782	4.80854	1.42736	-5.21081	1.76662	-5.42611	NA	NA	0.03419	1.5204e-06	0.153477	1.88014e-07	0.0772926	5.75962e-08	NA	NA	0.500093	8.68115e-05	0.774193	3.07527e-05	0.639658	8.12911e-06	NA	NA
EIF3E	8.1785e-08	1.10284e-05	5.36315	Colon_Sigmoid	9.92224e-08	4.54857e-05	5.32814	Esophagus_Mucosa	2.15463e-08	6.84574e-06	5.5991	NA	NA	NA	1	1	1	0	3	-2.11782	4.80854	1.42736	-5.21081	1.66609	-5.39086	NA	NA	0.03419	1.5204e-06	0.153477	1.88014e-07	0.0956958	7.01229e-08	NA	NA	0.500093	8.68115e-05	0.774193	3.07527e-05	0.681469	9.93693e-06	NA	NA
EIF3E	8.1785e-08	1.10284e-05	5.36315	Colon_Sigmoid	9.92224e-08	4.54857e-05	5.32814	Esophagus_Muscularis	1.77411e-08	5.50048e-06	-5.6327	NA	NA	NA	1	1	1	0	3	-2.11782	4.80854	1.42736	-5.21081	-1.68781	5.41138	NA	NA	0.03419	1.5204e-06	0.153477	1.88014e-07	0.0914477	6.25395e-08	NA	NA	0.500093	8.68115e-05	0.774193	3.07527e-05	0.673059	8.79088e-06	NA	NA
EIF3E	8.1785e-08	1.10284e-05	5.36315	Colon_Sigmoid	9.92224e-08	4.54857e-05	5.32814	Heart_Atrial_Appendage	1.36684e-08	4.67251e-06	5.67749	NA	NA	NA	1	1	1	0	3	-2.11782	4.80854	1.42736	-5.21081	1.76662	-5.42611	NA	NA	0.03419	1.5204e-06	0.153477	1.88014e-07	0.0772926	5.75962e-08	NA	NA	0.500093	8.68115e-05	0.774193	3.07527e-05	0.64886	9.27169e-06	NA	NA
EIF3E	8.1785e-08	1.10284e-05	5.36315	Colon_Sigmoid	9.92224e-08	4.54857e-05	5.32814	Heart_Left_Ventricle	1.36684e-08	4.5036e-06	5.67749	NA	NA	NA	1	1	1	0	3	-2.11782	4.80854	1.42736	-5.21081	1.76662	-5.42611	NA	NA	0.03419	1.5204e-06	0.153477	1.88014e-07	0.0772926	5.75962e-08	NA	NA	0.500093	8.68115e-05	0.774193	3.07527e-05	0.650355	9.1415e-06	NA	NA
EIF3E	8.1785e-08	1.10284e-05	5.36315	Colon_Sigmoid	9.92224e-08	4.54857e-05	5.32814	Kidney_Cortex	1.36684e-08	6.73748e-06	5.67749	NA	NA	NA	1	1	1	0	3	-2.11782	4.80854	1.42736	-5.21081	1.76662	-5.42611	NA	NA	0.03419	1.5204e-06	0.153477	1.88014e-07	0.0772926	5.75962e-08	NA	NA	0.500093	8.68115e-05	0.774193	3.07527e-05	0.632645	1.2124e-05	NA	NA
EIF3E	8.1785e-08	1.10284e-05	5.36315	Colon_Sigmoid	9.92224e-08	4.54857e-05	5.32814	Liver	1.36684e-08	4.99068e-06	5.67749	NA	NA	NA	1	1	1	0	3	-2.11782	4.80854	1.42736	-5.21081	1.76662	-5.42611	NA	NA	0.03419	1.5204e-06	0.153477	1.88014e-07	0.0772926	5.75962e-08	NA	NA	0.500093	8.68115e-05	0.774193	3.07527e-05	0.643217	9.8518e-06	NA	NA
EIF3E	8.1785e-08	1.10284e-05	5.36315	Colon_Sigmoid	9.92224e-08	4.54857e-05	5.32814	Lung	1.36684e-08	3.97433e-06	5.67749	NA	NA	NA	1	1	1	0	3	-2.11782	4.80854	1.42736	-5.21081	1.76662	-5.42611	NA	NA	0.03419	1.5204e-06	0.153477	1.88014e-07	0.0772926	5.75962e-08	NA	NA	0.500093	8.68115e-05	0.774193	3.07527e-05	0.642313	8.9077e-06	NA	NA
EIF3E	8.1785e-08	1.10284e-05	5.36315	Colon_Sigmoid	9.92224e-08	4.54857e-05	5.32814	Minor_Salivary_Gland	1.36684e-08	3.88999e-06	5.67749	NA	NA	NA	1	1	1	0	3	-2.11782	4.80854	1.42736	-5.21081	1.76662	-5.42611	NA	NA	0.03419	1.5204e-06	0.153477	1.88014e-07	0.0772926	5.75962e-08	NA	NA	0.500093	8.68115e-05	0.774193	3.07527e-05	0.62877	8.80081e-06	NA	NA
EIF3E	8.1785e-08	1.10284e-05	5.36315	Colon_Sigmoid	9.92224e-08	4.54857e-05	5.32814	Muscle_Skeletal	1.36684e-08	4.24994e-06	5.67749	NA	NA	NA	1	1	1	0	3	-2.11782	4.80854	1.42736	-5.21081	1.76662	-5.42611	NA	NA	0.03419	1.5204e-06	0.153477	1.88014e-07	0.0772926	5.75962e-08	NA	NA	0.500093	8.68115e-05	0.774193	3.07527e-05	0.651511	9.07014e-06	NA	NA
EIF3E	8.1785e-08	1.10284e-05	5.36315	Colon_Sigmoid	9.92224e-08	4.54857e-05	5.32814	Nerve_Tibial	1.36684e-08	4.1745e-06	5.67749	NA	NA	NA	1	1	1	0	3	-2.11782	4.80854	1.42736	-5.21081	1.76662	-5.42611	NA	NA	0.03419	1.5204e-06	0.153477	1.88014e-07	0.0772926	5.75962e-08	NA	NA	0.500093	8.68115e-05	0.774193	3.07527e-05	0.640585	8.6449e-06	NA	NA
EIF3E	8.1785e-08	1.10284e-05	5.36315	Colon_Sigmoid	9.92224e-08	4.54857e-05	5.32814	Ovary	1.36684e-08	4.92923e-06	5.67749	NA	NA	NA	1	1	1	0	3	-2.11782	4.80854	1.42736	-5.21081	1.76662	-5.42611	NA	NA	0.03419	1.5204e-06	0.153477	1.88014e-07	0.0772926	5.75962e-08	NA	NA	0.500093	8.68115e-05	0.774193	3.07527e-05	0.645104	8.72253e-06	NA	NA
EIF3E	8.1785e-08	1.10284e-05	5.36315	Colon_Sigmoid	9.92224e-08	4.54857e-05	5.32814	Pancreas	1.36684e-08	5.03741e-06	5.67749	NA	NA	NA	1	1	1	0	3	-2.11782	4.80854	1.42736	-5.21081	1.76662	-5.42611	NA	NA	0.03419	1.5204e-06	0.153477	1.88014e-07	0.0772926	5.75962e-08	NA	NA	0.500093	8.68115e-05	0.774193	3.07527e-05	0.638466	9.74308e-06	NA	NA
EIF3E	8.1785e-08	1.10284e-05	5.36315	Colon_Sigmoid	9.92224e-08	4.54857e-05	5.32814	Pituitary	2.15463e-08	7.56177e-06	5.5991	NA	NA	NA	1	1	1	0	3	-2.11782	4.80854	1.42736	-5.21081	1.66609	-5.39086	NA	NA	0.03419	1.5204e-06	0.153477	1.88014e-07	0.0956958	7.01229e-08	NA	NA	0.500093	8.68115e-05	0.774193	3.07527e-05	0.701282	1.06949e-05	NA	NA
EIF3E	8.1785e-08	1.10284e-05	5.36315	Colon_Sigmoid	9.92224e-08	4.54857e-05	5.32814	Prostate	1.36684e-08	4.17707e-06	5.67749	NA	NA	NA	1	1	1	0	3	-2.11782	4.80854	1.42736	-5.21081	1.76662	-5.42611	NA	NA	0.03419	1.5204e-06	0.153477	1.88014e-07	0.0772926	5.75962e-08	NA	NA	0.500093	8.68115e-05	0.774193	3.07527e-05	0.641796	8.80521e-06	NA	NA
EIF3E	8.1785e-08	1.10284e-05	5.36315	Colon_Sigmoid	9.92224e-08	4.54857e-05	5.32814	Skin_Not_Sun_Exposed_Suprapubic	1.36684e-08	5.30402e-06	5.67749	NA	NA	NA	1	1	1	0	3	-2.11782	4.80854	1.42736	-5.21081	1.76662	-5.42611	NA	NA	0.03419	1.5204e-06	0.153477	1.88014e-07	0.0772926	5.75962e-08	NA	NA	0.500093	8.68115e-05	0.774193	3.07527e-05	0.619448	8.87405e-06	NA	NA
EIF3E	8.1785e-08	1.10284e-05	5.36315	Colon_Sigmoid	9.92224e-08	4.54857e-05	5.32814	Skin_Sun_Exposed_Lower_leg	1.36684e-08	4.08498e-06	5.67749	NA	NA	NA	1	1	1	0	3	-2.11782	4.80854	1.42736	-5.21081	1.76662	-5.42611	NA	NA	0.03419	1.5204e-06	0.153477	1.88014e-07	0.0772926	5.75962e-08	NA	NA	0.500093	8.68115e-05	0.774193	3.07527e-05	0.641951	8.44911e-06	NA	NA
EIF3E	8.1785e-08	1.10284e-05	5.36315	Colon_Sigmoid	9.92224e-08	4.54857e-05	5.32814	Small_Intestine_Terminal_Ileum	1.36684e-08	4.79156e-06	5.67749	NA	NA	NA	1	1	1	0	3	-2.11782	4.80854	1.42736	-5.21081	1.76662	-5.42611	NA	NA	0.03419	1.5204e-06	0.153477	1.88014e-07	0.0772926	5.75962e-08	NA	NA	0.500093	8.68115e-05	0.774193	3.07527e-05	0.653014	9.13063e-06	NA	NA
EIF3E	8.1785e-08	1.10284e-05	5.36315	Colon_Sigmoid	9.92224e-08	4.54857e-05	5.32814	Spleen	1.36684e-08	4.62455e-06	5.67749	NA	NA	NA	1	1	1	0	3	-2.11782	4.80854	1.42736	-5.21081	1.76662	-5.42611	NA	NA	0.03419	1.5204e-06	0.153477	1.88014e-07	0.0772926	5.75962e-08	NA	NA	0.500093	8.68115e-05	0.774193	3.07527e-05	0.629141	8.41281e-06	NA	NA
EIF3E	8.1785e-08	1.10284e-05	5.36315	Colon_Sigmoid	9.92224e-08	4.54857e-05	5.32814	Stomach	1.36684e-08	4.44739e-06	5.67749	NA	NA	NA	1	1	1	0	3	-2.11782	4.80854	1.42736	-5.21081	1.76662	-5.42611	NA	NA	0.03419	1.5204e-06	0.153477	1.88014e-07	0.0772926	5.75962e-08	NA	NA	0.500093	8.68115e-05	0.774193	3.07527e-05	0.642513	9.45542e-06	NA	NA
EIF3E	8.1785e-08	1.10284e-05	5.36315	Colon_Sigmoid	9.92224e-08	4.54857e-05	5.32814	Testis	9.75327e-09	3.82647e-06	5.73496	NA	NA	NA	1	1	1	0	3	-2.11782	4.80854	1.42736	-5.21081	1.88326	-5.43714	NA	NA	0.03419	1.5204e-06	0.153477	1.88014e-07	0.0596655	5.41413e-08	NA	NA	0.500093	8.68115e-05	0.774193	3.07527e-05	0.624159	9.32372e-06	NA	NA
EIF3E	8.1785e-08	1.10284e-05	5.36315	Colon_Sigmoid	9.92224e-08	4.54857e-05	5.32814	Thyroid	1.36684e-08	4.6746e-06	5.67749	NA	NA	NA	1	1	1	0	3	-2.11782	4.80854	1.42736	-5.21081	1.76662	-5.42611	NA	NA	0.03419	1.5204e-06	0.153477	1.88014e-07	0.0772926	5.75962e-08	NA	NA	0.500093	8.68115e-05	0.774193	3.07527e-05	0.621848	8.42326e-06	NA	NA
EIF3E	8.1785e-08	1.10284e-05	5.36315	Colon_Sigmoid	9.92224e-08	4.54857e-05	5.32814	Uterus	1.36684e-08	4.78753e-06	5.67749	NA	NA	NA	1	1	1	0	3	-2.11782	4.80854	1.42736	-5.21081	1.76662	-5.42611	NA	NA	0.03419	1.5204e-06	0.153477	1.88014e-07	0.0772926	5.75962e-08	NA	NA	0.500093	8.68115e-05	0.774193	3.07527e-05	0.642754	8.72783e-06	NA	NA
EIF3E	8.1785e-08	1.10284e-05	5.36315	Colon_Sigmoid	9.92224e-08	4.54857e-05	5.32814	Vagina	1.36684e-08	5.04542e-06	5.67749	NA	NA	NA	1	1	1	0	3	-2.11782	4.80854	1.42736	-5.21081	1.76662	-5.42611	NA	NA	0.03419	1.5204e-06	0.153477	1.88014e-07	0.0772926	5.75962e-08	NA	NA	0.500093	8.68115e-05	0.774193	3.07527e-05	0.661444	8.97367e-06	NA	NA
EIF3E	8.1785e-08	1.10284e-05	5.36315	Colon_Sigmoid	9.92224e-08	4.54857e-05	5.32814	Whole_Blood	1.77411e-08	5.56577e-06	-5.6327	NA	NA	NA	1	1	1	0	3	-2.11782	4.80854	1.42736	-5.21081	-1.68781	5.41138	NA	NA	0.03419	1.5204e-06	0.153477	1.88014e-07	0.0914477	6.25395e-08	NA	NA	0.500093	8.68115e-05	0.774193	3.07527e-05	0.688907	9.12365e-06	NA	NA
EIF3E	8.1785e-08	1.10284e-05	5.36315	Colon_Sigmoid	9.92224e-08	4.54857e-05	5.32814	smultixcan	1.40736e-08	4.45563e-06	5.66747	NA	NA	NA	1	1	1	0	3	-2.11782	4.80854	1.42736	-5.21081	1.75464	-5.4213	NA	NA	0.03419	1.5204e-06	0.153477	1.88014e-07	0.0790512	5.76026e-08	NA	NA	0.500093	8.68115e-05	0.774193	3.07527e-05	0.639844	8.48846e-06	NA	NA
EIF3E	8.1785e-08	1.10284e-05	5.36315	Colon_Transverse	9.92224e-08	3.21006e-05	5.32814	Adipose_Subcutaneous	2.15463e-08	6.67198e-06	5.5991	NA	NA	NA	1	1	1	0	3	-2.11782	4.80854	1.42736	-5.21081	1.66609	-5.39086	NA	NA	0.03419	1.5204e-06	0.153477	1.88014e-07	0.0956958	7.01229e-08	NA	NA	0.500093	8.68115e-05	0.75059	2.95841e-05	0.678006	1.02631e-05	NA	NA
EIF3E	8.1785e-08	1.10284e-05	5.36315	Colon_Transverse	9.92224e-08	3.21006e-05	5.32814	Adipose_Visceral_Omentum	1.36684e-08	4.01117e-06	5.67749	NA	NA	NA	1	1	1	0	3	-2.11782	4.80854	1.42736	-5.21081	1.76662	-5.42611	NA	NA	0.03419	1.5204e-06	0.153477	1.88014e-07	0.0772926	5.75962e-08	NA	NA	0.500093	8.68115e-05	0.75059	2.95841e-05	0.648077	8.65775e-06	NA	NA
EIF3E	8.1785e-08	1.10284e-05	5.36315	Colon_Transverse	9.92224e-08	3.21006e-05	5.32814	Adrenal_Gland	1.36684e-08	5.20921e-06	5.67749	NA	NA	NA	1	1	1	0	3	-2.11782	4.80854	1.42736	-5.21081	1.76662	-5.42611	NA	NA	0.03419	1.5204e-06	0.153477	1.88014e-07	0.0772926	5.75962e-08	NA	NA	0.500093	8.68115e-05	0.75059	2.95841e-05	0.631047	8.84178e-06	NA	NA
EIF3E	8.1785e-08	1.10284e-05	5.36315	Colon_Transverse	9.92224e-08	3.21006e-05	5.32814	Artery_Aorta	1.36684e-08	4.17238e-06	5.67749	NA	NA	NA	1	1	1	0	3	-2.11782	4.80854	1.42736	-5.21081	1.76662	-5.42611	NA	NA	0.03419	1.5204e-06	0.153477	1.88014e-07	0.0772926	5.75962e-08	NA	NA	0.500093	8.68115e-05	0.75059	2.95841e-05	0.649688	8.2967e-06	NA	NA
EIF3E	8.1785e-08	1.10284e-05	5.36315	Colon_Transverse	9.92224e-08	3.21006e-05	5.32814	Artery_Coronary	1.36684e-08	4.18946e-06	5.67749	NA	NA	NA	1	1	1	0	3	-2.11782	4.80854	1.42736	-5.21081	1.76662	-5.42611	NA	NA	0.03419	1.5204e-06	0.153477	1.88014e-07	0.0772926	5.75962e-08	NA	NA	0.500093	8.68115e-05	0.75059	2.95841e-05	0.635772	9.05258e-06	NA	NA
EIF3E	8.1785e-08	1.10284e-05	5.36315	Colon_Transverse	9.92224e-08	3.21006e-05	5.32814	Artery_Tibial	1.36684e-08	4.04322e-06	5.67749	NA	NA	NA	1	1	1	0	3	-2.11782	4.80854	1.42736	-5.21081	1.76662	-5.42611	NA	NA	0.03419	1.5204e-06	0.153477	1.88014e-07	0.0772926	5.75962e-08	NA	NA	0.500093	8.68115e-05	0.75059	2.95841e-05	0.643285	8.64556e-06	NA	NA
EIF3E	8.1785e-08	1.10284e-05	5.36315	Colon_Transverse	9.92224e-08	3.21006e-05	5.32814	Brain_Amygdala	1.36684e-08	6.61956e-06	5.67749	NA	NA	NA	1	1	1	0	3	-2.11782	4.80854	1.42736	-5.21081	1.76662	-5.42611	NA	NA	0.03419	1.5204e-06	0.153477	1.88014e-07	0.0772926	5.75962e-08	NA	NA	0.500093	8.68115e-05	0.75059	2.95841e-05	0.656834	1.02304e-05	NA	NA
EIF3E	8.1785e-08	1.10284e-05	5.36315	Colon_Transverse	9.92224e-08	3.21006e-05	5.32814	Brain_Anterior_cingulate_cortex_BA24	1.36684e-08	4.68886e-06	5.67749	NA	NA	NA	1	1	1	0	3	-2.11782	4.80854	1.42736	-5.21081	1.76662	-5.42611	NA	NA	0.03419	1.5204e-06	0.153477	1.88014e-07	0.0772926	5.75962e-08	NA	NA	0.500093	8.68115e-05	0.75059	2.95841e-05	0.654704	9.51051e-06	NA	NA
EIF3E	8.1785e-08	1.10284e-05	5.36315	Colon_Transverse	9.92224e-08	3.21006e-05	5.32814	Brain_Caudate_basal_ganglia	1.36684e-08	4.69818e-06	5.67749	NA	NA	NA	1	1	1	0	3	-2.11782	4.80854	1.42736	-5.21081	1.76662	-5.42611	NA	NA	0.03419	1.5204e-06	0.153477	1.88014e-07	0.0772926	5.75962e-08	NA	NA	0.500093	8.68115e-05	0.75059	2.95841e-05	0.645715	9.58385e-06	NA	NA
EIF3E	8.1785e-08	1.10284e-05	5.36315	Colon_Transverse	9.92224e-08	3.21006e-05	5.32814	Brain_Cerebellar_Hemisphere	1.36684e-08	3.99464e-06	5.67749	NA	NA	NA	1	1	1	0	3	-2.11782	4.80854	1.42736	-5.21081	1.76662	-5.42611	NA	NA	0.03419	1.5204e-06	0.153477	1.88014e-07	0.0772926	5.75962e-08	NA	NA	0.500093	8.68115e-05	0.75059	2.95841e-05	0.622013	8.28403e-06	NA	NA
EIF3E	8.1785e-08	1.10284e-05	5.36315	Colon_Transverse	9.92224e-08	3.21006e-05	5.32814	Brain_Cerebellum	1.77411e-08	5.34387e-06	-5.6327	NA	NA	NA	1	1	1	0	3	-2.11782	4.80854	1.42736	-5.21081	-1.68781	5.41138	NA	NA	0.03419	1.5204e-06	0.153477	1.88014e-07	0.0914477	6.25395e-08	NA	NA	0.500093	8.68115e-05	0.75059	2.95841e-05	0.658749	9.1873e-06	NA	NA
EIF3E	8.1785e-08	1.10284e-05	5.36315	Colon_Transverse	9.92224e-08	3.21006e-05	5.32814	Brain_Cortex	1.36684e-08	4.72781e-06	5.67749	NA	NA	NA	1	1	1	0	3	-2.11782	4.80854	1.42736	-5.21081	1.76662	-5.42611	NA	NA	0.03419	1.5204e-06	0.153477	1.88014e-07	0.0772926	5.75962e-08	NA	NA	0.500093	8.68115e-05	0.75059	2.95841e-05	0.651157	8.4999e-06	NA	NA
EIF3E	8.1785e-08	1.10284e-05	5.36315	Colon_Transverse	9.92224e-08	3.21006e-05	5.32814	Brain_Frontal_Cortex_BA9	1.36684e-08	5.11199e-06	5.67749	NA	NA	NA	1	1	1	0	3	-2.11782	4.80854	1.42736	-5.21081	1.76662	-5.42611	NA	NA	0.03419	1.5204e-06	0.153477	1.88014e-07	0.0772926	5.75962e-08	NA	NA	0.500093	8.68115e-05	0.75059	2.95841e-05	0.654866	8.92919e-06	NA	NA
EIF3E	8.1785e-08	1.10284e-05	5.36315	Colon_Transverse	9.92224e-08	3.21006e-05	5.32814	Brain_Hippocampus	1.36684e-08	6.09984e-06	5.67749	NA	NA	NA	1	1	1	0	3	-2.11782	4.80854	1.42736	-5.21081	1.76662	-5.42611	NA	NA	0.03419	1.5204e-06	0.153477	1.88014e-07	0.0772926	5.75962e-08	NA	NA	0.500093	8.68115e-05	0.75059	2.95841e-05	0.670516	1.16602e-05	NA	NA
EIF3E	8.1785e-08	1.10284e-05	5.36315	Colon_Transverse	9.92224e-08	3.21006e-05	5.32814	Brain_Hypothalamus	1.36684e-08	5.92058e-06	5.67749	NA	NA	NA	1	1	1	0	3	-2.11782	4.80854	1.42736	-5.21081	1.76662	-5.42611	NA	NA	0.03419	1.5204e-06	0.153477	1.88014e-07	0.0772926	5.75962e-08	NA	NA	0.500093	8.68115e-05	0.75059	2.95841e-05	0.652006	9.73869e-06	NA	NA
EIF3E	8.1785e-08	1.10284e-05	5.36315	Colon_Transverse	9.92224e-08	3.21006e-05	5.32814	Brain_Nucleus_accumbens_basal_ganglia	1.77411e-08	5.67748e-06	-5.6327	NA	NA	NA	1	1	1	0	3	-2.11782	4.80854	1.42736	-5.21081	-1.68781	5.41138	NA	NA	0.03419	1.5204e-06	0.153477	1.88014e-07	0.0914477	6.25395e-08	NA	NA	0.500093	8.68115e-05	0.75059	2.95841e-05	0.679774	1.00862e-05	NA	NA
EIF3E	8.1785e-08	1.10284e-05	5.36315	Colon_Transverse	9.92224e-08	3.21006e-05	5.32814	Brain_Putamen_basal_ganglia	1.36684e-08	6.05941e-06	5.67749	NA	NA	NA	1	1	1	0	3	-2.11782	4.80854	1.42736	-5.21081	1.76662	-5.42611	NA	NA	0.03419	1.5204e-06	0.153477	1.88014e-07	0.0772926	5.75962e-08	NA	NA	0.500093	8.68115e-05	0.75059	2.95841e-05	0.659354	1.04141e-05	NA	NA
EIF3E	8.1785e-08	1.10284e-05	5.36315	Colon_Transverse	9.92224e-08	3.21006e-05	5.32814	Brain_Spinal_cord_cervical_c-1	1.36684e-08	5.62959e-06	5.67749	NA	NA	NA	1	1	1	0	3	-2.11782	4.80854	1.42736	-5.21081	1.76662	-5.42611	NA	NA	0.03419	1.5204e-06	0.153477	1.88014e-07	0.0772926	5.75962e-08	NA	NA	0.500093	8.68115e-05	0.75059	2.95841e-05	0.648973	1.01532e-05	NA	NA
EIF3E	8.1785e-08	1.10284e-05	5.36315	Colon_Transverse	9.92224e-08	3.21006e-05	5.32814	Brain_Substantia_nigra	1.36684e-08	6.3624e-06	5.67749	NA	NA	NA	1	1	1	0	3	-2.11782	4.80854	1.42736	-5.21081	1.76662	-5.42611	NA	NA	0.03419	1.5204e-06	0.153477	1.88014e-07	0.0772926	5.75962e-08	NA	NA	0.500093	8.68115e-05	0.75059	2.95841e-05	0.660917	1.12523e-05	NA	NA
EIF3E	8.1785e-08	1.10284e-05	5.36315	Colon_Transverse	9.92224e-08	3.21006e-05	5.32814	Breast_Mammary_Tissue	1.36684e-08	4.11568e-06	5.67749	NA	NA	NA	1	1	1	0	3	-2.11782	4.80854	1.42736	-5.21081	1.76662	-5.42611	NA	NA	0.03419	1.5204e-06	0.153477	1.88014e-07	0.0772926	5.75962e-08	NA	NA	0.500093	8.68115e-05	0.75059	2.95841e-05	0.638263	8.25264e-06	NA	NA
EIF3E	8.1785e-08	1.10284e-05	5.36315	Colon_Transverse	9.92224e-08	3.21006e-05	5.32814	Cells_Cultured_fibroblasts	1.36684e-08	4.28464e-06	5.67749	NA	NA	NA	1	1	1	0	3	-2.11782	4.80854	1.42736	-5.21081	1.76662	-5.42611	NA	NA	0.03419	1.5204e-06	0.153477	1.88014e-07	0.0772926	5.75962e-08	NA	NA	0.500093	8.68115e-05	0.75059	2.95841e-05	0.637626	8.33045e-06	NA	NA
EIF3E	8.1785e-08	1.10284e-05	5.36315	Colon_Transverse	9.92224e-08	3.21006e-05	5.32814	Cells_EBV-transformed_lymphocytes	1.36684e-08	3.67788e-06	5.67749	NA	NA	NA	1	1	1	0	3	-2.11782	4.80854	1.42736	-5.21081	1.76662	-5.42611	NA	NA	0.03419	1.5204e-06	0.153477	1.88014e-07	0.0772926	5.75962e-08	NA	NA	0.500093	8.68115e-05	0.75059	2.95841e-05	0.632001	7.51565e-06	NA	NA
EIF3E	8.1785e-08	1.10284e-05	5.36315	Colon_Transverse	9.92224e-08	3.21006e-05	5.32814	Colon_Sigmoid	1.36684e-08	4.04585e-06	5.67749	NA	NA	NA	1	1	1	0	3	-2.11782	4.80854	1.42736	-5.21081	1.76662	-5.42611	NA	NA	0.03419	1.5204e-06	0.153477	1.88014e-07	0.0772926	5.75962e-08	NA	NA	0.500093	8.68115e-05	0.75059	2.95841e-05	0.649373	8.26429e-06	NA	NA
EIF3E	8.1785e-08	1.10284e-05	5.36315	Colon_Transverse	9.92224e-08	3.21006e-05	5.32814	Colon_Transverse	1.36684e-08	4.11923e-06	5.67749	NA	NA	NA	1	1	1	0	3	-2.11782	4.80854	1.42736	-5.21081	1.76662	-5.42611	NA	NA	0.03419	1.5204e-06	0.153477	1.88014e-07	0.0772926	5.75962e-08	NA	NA	0.500093	8.68115e-05	0.75059	2.95841e-05	0.643312	9.12323e-06	NA	NA
EIF3E	8.1785e-08	1.10284e-05	5.36315	Colon_Transverse	9.92224e-08	3.21006e-05	5.32814	Esophagus_Gastroesophageal_Junction	1.36684e-08	4.16723e-06	5.67749	NA	NA	NA	1	1	1	0	3	-2.11782	4.80854	1.42736	-5.21081	1.76662	-5.42611	NA	NA	0.03419	1.5204e-06	0.153477	1.88014e-07	0.0772926	5.75962e-08	NA	NA	0.500093	8.68115e-05	0.75059	2.95841e-05	0.639658	8.12911e-06	NA	NA
EIF3E	8.1785e-08	1.10284e-05	5.36315	Colon_Transverse	9.92224e-08	3.21006e-05	5.32814	Esophagus_Mucosa	2.15463e-08	6.84574e-06	5.5991	NA	NA	NA	1	1	1	0	3	-2.11782	4.80854	1.42736	-5.21081	1.66609	-5.39086	NA	NA	0.03419	1.5204e-06	0.153477	1.88014e-07	0.0956958	7.01229e-08	NA	NA	0.500093	8.68115e-05	0.75059	2.95841e-05	0.681469	9.93693e-06	NA	NA
EIF3E	8.1785e-08	1.10284e-05	5.36315	Colon_Transverse	9.92224e-08	3.21006e-05	5.32814	Esophagus_Muscularis	1.77411e-08	5.50048e-06	-5.6327	NA	NA	NA	1	1	1	0	3	-2.11782	4.80854	1.42736	-5.21081	-1.68781	5.41138	NA	NA	0.03419	1.5204e-06	0.153477	1.88014e-07	0.0914477	6.25395e-08	NA	NA	0.500093	8.68115e-05	0.75059	2.95841e-05	0.673059	8.79088e-06	NA	NA
EIF3E	8.1785e-08	1.10284e-05	5.36315	Colon_Transverse	9.92224e-08	3.21006e-05	5.32814	Heart_Atrial_Appendage	1.36684e-08	4.67251e-06	5.67749	NA	NA	NA	1	1	1	0	3	-2.11782	4.80854	1.42736	-5.21081	1.76662	-5.42611	NA	NA	0.03419	1.5204e-06	0.153477	1.88014e-07	0.0772926	5.75962e-08	NA	NA	0.500093	8.68115e-05	0.75059	2.95841e-05	0.64886	9.27169e-06	NA	NA
EIF3E	8.1785e-08	1.10284e-05	5.36315	Colon_Transverse	9.92224e-08	3.21006e-05	5.32814	Heart_Left_Ventricle	1.36684e-08	4.5036e-06	5.67749	NA	NA	NA	1	1	1	0	3	-2.11782	4.80854	1.42736	-5.21081	1.76662	-5.42611	NA	NA	0.03419	1.5204e-06	0.153477	1.88014e-07	0.0772926	5.75962e-08	NA	NA	0.500093	8.68115e-05	0.75059	2.95841e-05	0.650355	9.1415e-06	NA	NA
EIF3E	8.1785e-08	1.10284e-05	5.36315	Colon_Transverse	9.92224e-08	3.21006e-05	5.32814	Kidney_Cortex	1.36684e-08	6.73748e-06	5.67749	NA	NA	NA	1	1	1	0	3	-2.11782	4.80854	1.42736	-5.21081	1.76662	-5.42611	NA	NA	0.03419	1.5204e-06	0.153477	1.88014e-07	0.0772926	5.75962e-08	NA	NA	0.500093	8.68115e-05	0.75059	2.95841e-05	0.632645	1.2124e-05	NA	NA
EIF3E	8.1785e-08	1.10284e-05	5.36315	Colon_Transverse	9.92224e-08	3.21006e-05	5.32814	Liver	1.36684e-08	4.99068e-06	5.67749	NA	NA	NA	1	1	1	0	3	-2.11782	4.80854	1.42736	-5.21081	1.76662	-5.42611	NA	NA	0.03419	1.5204e-06	0.153477	1.88014e-07	0.0772926	5.75962e-08	NA	NA	0.500093	8.68115e-05	0.75059	2.95841e-05	0.643217	9.8518e-06	NA	NA
EIF3E	8.1785e-08	1.10284e-05	5.36315	Colon_Transverse	9.92224e-08	3.21006e-05	5.32814	Lung	1.36684e-08	3.97433e-06	5.67749	NA	NA	NA	1	1	1	0	3	-2.11782	4.80854	1.42736	-5.21081	1.76662	-5.42611	NA	NA	0.03419	1.5204e-06	0.153477	1.88014e-07	0.0772926	5.75962e-08	NA	NA	0.500093	8.68115e-05	0.75059	2.95841e-05	0.642313	8.9077e-06	NA	NA
EIF3E	8.1785e-08	1.10284e-05	5.36315	Colon_Transverse	9.92224e-08	3.21006e-05	5.32814	Minor_Salivary_Gland	1.36684e-08	3.88999e-06	5.67749	NA	NA	NA	1	1	1	0	3	-2.11782	4.80854	1.42736	-5.21081	1.76662	-5.42611	NA	NA	0.03419	1.5204e-06	0.153477	1.88014e-07	0.0772926	5.75962e-08	NA	NA	0.500093	8.68115e-05	0.75059	2.95841e-05	0.62877	8.80081e-06	NA	NA
EIF3E	8.1785e-08	1.10284e-05	5.36315	Colon_Transverse	9.92224e-08	3.21006e-05	5.32814	Muscle_Skeletal	1.36684e-08	4.24994e-06	5.67749	NA	NA	NA	1	1	1	0	3	-2.11782	4.80854	1.42736	-5.21081	1.76662	-5.42611	NA	NA	0.03419	1.5204e-06	0.153477	1.88014e-07	0.0772926	5.75962e-08	NA	NA	0.500093	8.68115e-05	0.75059	2.95841e-05	0.651511	9.07014e-06	NA	NA
EIF3E	8.1785e-08	1.10284e-05	5.36315	Colon_Transverse	9.92224e-08	3.21006e-05	5.32814	Nerve_Tibial	1.36684e-08	4.1745e-06	5.67749	NA	NA	NA	1	1	1	0	3	-2.11782	4.80854	1.42736	-5.21081	1.76662	-5.42611	NA	NA	0.03419	1.5204e-06	0.153477	1.88014e-07	0.0772926	5.75962e-08	NA	NA	0.500093	8.68115e-05	0.75059	2.95841e-05	0.640585	8.6449e-06	NA	NA
EIF3E	8.1785e-08	1.10284e-05	5.36315	Colon_Transverse	9.92224e-08	3.21006e-05	5.32814	Ovary	1.36684e-08	4.92923e-06	5.67749	NA	NA	NA	1	1	1	0	3	-2.11782	4.80854	1.42736	-5.21081	1.76662	-5.42611	NA	NA	0.03419	1.5204e-06	0.153477	1.88014e-07	0.0772926	5.75962e-08	NA	NA	0.500093	8.68115e-05	0.75059	2.95841e-05	0.645104	8.72253e-06	NA	NA
EIF3E	8.1785e-08	1.10284e-05	5.36315	Colon_Transverse	9.92224e-08	3.21006e-05	5.32814	Pancreas	1.36684e-08	5.03741e-06	5.67749	NA	NA	NA	1	1	1	0	3	-2.11782	4.80854	1.42736	-5.21081	1.76662	-5.42611	NA	NA	0.03419	1.5204e-06	0.153477	1.88014e-07	0.0772926	5.75962e-08	NA	NA	0.500093	8.68115e-05	0.75059	2.95841e-05	0.638466	9.74308e-06	NA	NA
EIF3E	8.1785e-08	1.10284e-05	5.36315	Colon_Transverse	9.92224e-08	3.21006e-05	5.32814	Pituitary	2.15463e-08	7.56177e-06	5.5991	NA	NA	NA	1	1	1	0	3	-2.11782	4.80854	1.42736	-5.21081	1.66609	-5.39086	NA	NA	0.03419	1.5204e-06	0.153477	1.88014e-07	0.0956958	7.01229e-08	NA	NA	0.500093	8.68115e-05	0.75059	2.95841e-05	0.701282	1.06949e-05	NA	NA
EIF3E	8.1785e-08	1.10284e-05	5.36315	Colon_Transverse	9.92224e-08	3.21006e-05	5.32814	Prostate	1.36684e-08	4.17707e-06	5.67749	NA	NA	NA	1	1	1	0	3	-2.11782	4.80854	1.42736	-5.21081	1.76662	-5.42611	NA	NA	0.03419	1.5204e-06	0.153477	1.88014e-07	0.0772926	5.75962e-08	NA	NA	0.500093	8.68115e-05	0.75059	2.95841e-05	0.641796	8.80521e-06	NA	NA
EIF3E	8.1785e-08	1.10284e-05	5.36315	Colon_Transverse	9.92224e-08	3.21006e-05	5.32814	Skin_Not_Sun_Exposed_Suprapubic	1.36684e-08	5.30402e-06	5.67749	NA	NA	NA	1	1	1	0	3	-2.11782	4.80854	1.42736	-5.21081	1.76662	-5.42611	NA	NA	0.03419	1.5204e-06	0.153477	1.88014e-07	0.0772926	5.75962e-08	NA	NA	0.500093	8.68115e-05	0.75059	2.95841e-05	0.619448	8.87405e-06	NA	NA
EIF3E	8.1785e-08	1.10284e-05	5.36315	Colon_Transverse	9.92224e-08	3.21006e-05	5.32814	Skin_Sun_Exposed_Lower_leg	1.36684e-08	4.08498e-06	5.67749	NA	NA	NA	1	1	1	0	3	-2.11782	4.80854	1.42736	-5.21081	1.76662	-5.42611	NA	NA	0.03419	1.5204e-06	0.153477	1.88014e-07	0.0772926	5.75962e-08	NA	NA	0.500093	8.68115e-05	0.75059	2.95841e-05	0.641951	8.44911e-06	NA	NA
EIF3E	8.1785e-08	1.10284e-05	5.36315	Colon_Transverse	9.92224e-08	3.21006e-05	5.32814	Small_Intestine_Terminal_Ileum	1.36684e-08	4.79156e-06	5.67749	NA	NA	NA	1	1	1	0	3	-2.11782	4.80854	1.42736	-5.21081	1.76662	-5.42611	NA	NA	0.03419	1.5204e-06	0.153477	1.88014e-07	0.0772926	5.75962e-08	NA	NA	0.500093	8.68115e-05	0.75059	2.95841e-05	0.653014	9.13063e-06	NA	NA
EIF3E	8.1785e-08	1.10284e-05	5.36315	Colon_Transverse	9.92224e-08	3.21006e-05	5.32814	Spleen	1.36684e-08	4.62455e-06	5.67749	NA	NA	NA	1	1	1	0	3	-2.11782	4.80854	1.42736	-5.21081	1.76662	-5.42611	NA	NA	0.03419	1.5204e-06	0.153477	1.88014e-07	0.0772926	5.75962e-08	NA	NA	0.500093	8.68115e-05	0.75059	2.95841e-05	0.629141	8.41281e-06	NA	NA
EIF3E	8.1785e-08	1.10284e-05	5.36315	Colon_Transverse	9.92224e-08	3.21006e-05	5.32814	Stomach	1.36684e-08	4.44739e-06	5.67749	NA	NA	NA	1	1	1	0	3	-2.11782	4.80854	1.42736	-5.21081	1.76662	-5.42611	NA	NA	0.03419	1.5204e-06	0.153477	1.88014e-07	0.0772926	5.75962e-08	NA	NA	0.500093	8.68115e-05	0.75059	2.95841e-05	0.642513	9.45542e-06	NA	NA
EIF3E	8.1785e-08	1.10284e-05	5.36315	Colon_Transverse	9.92224e-08	3.21006e-05	5.32814	Testis	9.75327e-09	3.82647e-06	5.73496	NA	NA	NA	1	1	1	0	3	-2.11782	4.80854	1.42736	-5.21081	1.88326	-5.43714	NA	NA	0.03419	1.5204e-06	0.153477	1.88014e-07	0.0596655	5.41413e-08	NA	NA	0.500093	8.68115e-05	0.75059	2.95841e-05	0.624159	9.32372e-06	NA	NA
EIF3E	8.1785e-08	1.10284e-05	5.36315	Colon_Transverse	9.92224e-08	3.21006e-05	5.32814	Thyroid	1.36684e-08	4.6746e-06	5.67749	NA	NA	NA	1	1	1	0	3	-2.11782	4.80854	1.42736	-5.21081	1.76662	-5.42611	NA	NA	0.03419	1.5204e-06	0.153477	1.88014e-07	0.0772926	5.75962e-08	NA	NA	0.500093	8.68115e-05	0.75059	2.95841e-05	0.621848	8.42326e-06	NA	NA
EIF3E	8.1785e-08	1.10284e-05	5.36315	Colon_Transverse	9.92224e-08	3.21006e-05	5.32814	Uterus	1.36684e-08	4.78753e-06	5.67749	NA	NA	NA	1	1	1	0	3	-2.11782	4.80854	1.42736	-5.21081	1.76662	-5.42611	NA	NA	0.03419	1.5204e-06	0.153477	1.88014e-07	0.0772926	5.75962e-08	NA	NA	0.500093	8.68115e-05	0.75059	2.95841e-05	0.642754	8.72783e-06	NA	NA
EIF3E	8.1785e-08	1.10284e-05	5.36315	Colon_Transverse	9.92224e-08	3.21006e-05	5.32814	Vagina	1.36684e-08	5.04542e-06	5.67749	NA	NA	NA	1	1	1	0	3	-2.11782	4.80854	1.42736	-5.21081	1.76662	-5.42611	NA	NA	0.03419	1.5204e-06	0.153477	1.88014e-07	0.0772926	5.75962e-08	NA	NA	0.500093	8.68115e-05	0.75059	2.95841e-05	0.661444	8.97367e-06	NA	NA
EIF3E	8.1785e-08	1.10284e-05	5.36315	Colon_Transverse	9.92224e-08	3.21006e-05	5.32814	Whole_Blood	1.77411e-08	5.56577e-06	-5.6327	NA	NA	NA	1	1	1	0	3	-2.11782	4.80854	1.42736	-5.21081	-1.68781	5.41138	NA	NA	0.03419	1.5204e-06	0.153477	1.88014e-07	0.0914477	6.25395e-08	NA	NA	0.500093	8.68115e-05	0.75059	2.95841e-05	0.688907	9.12365e-06	NA	NA
EIF3E	8.1785e-08	1.10284e-05	5.36315	Colon_Transverse	9.92224e-08	3.21006e-05	5.32814	smultixcan	1.40736e-08	4.45563e-06	5.66747	NA	NA	NA	1	1	1	0	3	-2.11782	4.80854	1.42736	-5.21081	1.75464	-5.4213	NA	NA	0.03419	1.5204e-06	0.153477	1.88014e-07	0.0790512	5.76026e-08	NA	NA	0.500093	8.68115e-05	0.75059	2.95841e-05	0.639844	8.48846e-06	NA	NA
EIF3E	8.1785e-08	1.10284e-05	5.36315	Muscle_Skeletal	9.92224e-08	2.74398e-05	5.32814	Adipose_Subcutaneous	2.15463e-08	6.67198e-06	5.5991	NA	NA	NA	1	1	1	0	3	-2.11782	4.80854	1.42736	-5.21081	1.66609	-5.39086	NA	NA	0.03419	1.5204e-06	0.153477	1.88014e-07	0.0956958	7.01229e-08	NA	NA	0.500093	8.68115e-05	0.769162	2.90284e-05	0.678006	1.02631e-05	NA	NA
EIF3E	8.1785e-08	1.10284e-05	5.36315	Muscle_Skeletal	9.92224e-08	2.74398e-05	5.32814	Adipose_Visceral_Omentum	1.36684e-08	4.01117e-06	5.67749	NA	NA	NA	1	1	1	0	3	-2.11782	4.80854	1.42736	-5.21081	1.76662	-5.42611	NA	NA	0.03419	1.5204e-06	0.153477	1.88014e-07	0.0772926	5.75962e-08	NA	NA	0.500093	8.68115e-05	0.769162	2.90284e-05	0.648077	8.65775e-06	NA	NA
EIF3E	8.1785e-08	1.10284e-05	5.36315	Muscle_Skeletal	9.92224e-08	2.74398e-05	5.32814	Adrenal_Gland	1.36684e-08	5.20921e-06	5.67749	NA	NA	NA	1	1	1	0	3	-2.11782	4.80854	1.42736	-5.21081	1.76662	-5.42611	NA	NA	0.03419	1.5204e-06	0.153477	1.88014e-07	0.0772926	5.75962e-08	NA	NA	0.500093	8.68115e-05	0.769162	2.90284e-05	0.631047	8.84178e-06	NA	NA
EIF3E	8.1785e-08	1.10284e-05	5.36315	Muscle_Skeletal	9.92224e-08	2.74398e-05	5.32814	Artery_Aorta	1.36684e-08	4.17238e-06	5.67749	NA	NA	NA	1	1	1	0	3	-2.11782	4.80854	1.42736	-5.21081	1.76662	-5.42611	NA	NA	0.03419	1.5204e-06	0.153477	1.88014e-07	0.0772926	5.75962e-08	NA	NA	0.500093	8.68115e-05	0.769162	2.90284e-05	0.649688	8.2967e-06	NA	NA
EIF3E	8.1785e-08	1.10284e-05	5.36315	Muscle_Skeletal	9.92224e-08	2.74398e-05	5.32814	Artery_Coronary	1.36684e-08	4.18946e-06	5.67749	NA	NA	NA	1	1	1	0	3	-2.11782	4.80854	1.42736	-5.21081	1.76662	-5.42611	NA	NA	0.03419	1.5204e-06	0.153477	1.88014e-07	0.0772926	5.75962e-08	NA	NA	0.500093	8.68115e-05	0.769162	2.90284e-05	0.635772	9.05258e-06	NA	NA
EIF3E	8.1785e-08	1.10284e-05	5.36315	Muscle_Skeletal	9.92224e-08	2.74398e-05	5.32814	Artery_Tibial	1.36684e-08	4.04322e-06	5.67749	NA	NA	NA	1	1	1	0	3	-2.11782	4.80854	1.42736	-5.21081	1.76662	-5.42611	NA	NA	0.03419	1.5204e-06	0.153477	1.88014e-07	0.0772926	5.75962e-08	NA	NA	0.500093	8.68115e-05	0.769162	2.90284e-05	0.643285	8.64556e-06	NA	NA
EIF3E	8.1785e-08	1.10284e-05	5.36315	Muscle_Skeletal	9.92224e-08	2.74398e-05	5.32814	Brain_Amygdala	1.36684e-08	6.61956e-06	5.67749	NA	NA	NA	1	1	1	0	3	-2.11782	4.80854	1.42736	-5.21081	1.76662	-5.42611	NA	NA	0.03419	1.5204e-06	0.153477	1.88014e-07	0.0772926	5.75962e-08	NA	NA	0.500093	8.68115e-05	0.769162	2.90284e-05	0.656834	1.02304e-05	NA	NA
EIF3E	8.1785e-08	1.10284e-05	5.36315	Muscle_Skeletal	9.92224e-08	2.74398e-05	5.32814	Brain_Anterior_cingulate_cortex_BA24	1.36684e-08	4.68886e-06	5.67749	NA	NA	NA	1	1	1	0	3	-2.11782	4.80854	1.42736	-5.21081	1.76662	-5.42611	NA	NA	0.03419	1.5204e-06	0.153477	1.88014e-07	0.0772926	5.75962e-08	NA	NA	0.500093	8.68115e-05	0.769162	2.90284e-05	0.654704	9.51051e-06	NA	NA
EIF3E	8.1785e-08	1.10284e-05	5.36315	Muscle_Skeletal	9.92224e-08	2.74398e-05	5.32814	Brain_Caudate_basal_ganglia	1.36684e-08	4.69818e-06	5.67749	NA	NA	NA	1	1	1	0	3	-2.11782	4.80854	1.42736	-5.21081	1.76662	-5.42611	NA	NA	0.03419	1.5204e-06	0.153477	1.88014e-07	0.0772926	5.75962e-08	NA	NA	0.500093	8.68115e-05	0.769162	2.90284e-05	0.645715	9.58385e-06	NA	NA
EIF3E	8.1785e-08	1.10284e-05	5.36315	Muscle_Skeletal	9.92224e-08	2.74398e-05	5.32814	Brain_Cerebellar_Hemisphere	1.36684e-08	3.99464e-06	5.67749	NA	NA	NA	1	1	1	0	3	-2.11782	4.80854	1.42736	-5.21081	1.76662	-5.42611	NA	NA	0.03419	1.5204e-06	0.153477	1.88014e-07	0.0772926	5.75962e-08	NA	NA	0.500093	8.68115e-05	0.769162	2.90284e-05	0.622013	8.28403e-06	NA	NA
EIF3E	8.1785e-08	1.10284e-05	5.36315	Muscle_Skeletal	9.92224e-08	2.74398e-05	5.32814	Brain_Cerebellum	1.77411e-08	5.34387e-06	-5.6327	NA	NA	NA	1	1	1	0	3	-2.11782	4.80854	1.42736	-5.21081	-1.68781	5.41138	NA	NA	0.03419	1.5204e-06	0.153477	1.88014e-07	0.0914477	6.25395e-08	NA	NA	0.500093	8.68115e-05	0.769162	2.90284e-05	0.658749	9.1873e-06	NA	NA
EIF3E	8.1785e-08	1.10284e-05	5.36315	Muscle_Skeletal	9.92224e-08	2.74398e-05	5.32814	Brain_Cortex	1.36684e-08	4.72781e-06	5.67749	NA	NA	NA	1	1	1	0	3	-2.11782	4.80854	1.42736	-5.21081	1.76662	-5.42611	NA	NA	0.03419	1.5204e-06	0.153477	1.88014e-07	0.0772926	5.75962e-08	NA	NA	0.500093	8.68115e-05	0.769162	2.90284e-05	0.651157	8.4999e-06	NA	NA
EIF3E	8.1785e-08	1.10284e-05	5.36315	Muscle_Skeletal	9.92224e-08	2.74398e-05	5.32814	Brain_Frontal_Cortex_BA9	1.36684e-08	5.11199e-06	5.67749	NA	NA	NA	1	1	1	0	3	-2.11782	4.80854	1.42736	-5.21081	1.76662	-5.42611	NA	NA	0.03419	1.5204e-06	0.153477	1.88014e-07	0.0772926	5.75962e-08	NA	NA	0.500093	8.68115e-05	0.769162	2.90284e-05	0.654866	8.92919e-06	NA	NA
EIF3E	8.1785e-08	1.10284e-05	5.36315	Muscle_Skeletal	9.92224e-08	2.74398e-05	5.32814	Brain_Hippocampus	1.36684e-08	6.09984e-06	5.67749	NA	NA	NA	1	1	1	0	3	-2.11782	4.80854	1.42736	-5.21081	1.76662	-5.42611	NA	NA	0.03419	1.5204e-06	0.153477	1.88014e-07	0.0772926	5.75962e-08	NA	NA	0.500093	8.68115e-05	0.769162	2.90284e-05	0.670516	1.16602e-05	NA	NA
EIF3E	8.1785e-08	1.10284e-05	5.36315	Muscle_Skeletal	9.92224e-08	2.74398e-05	5.32814	Brain_Hypothalamus	1.36684e-08	5.92058e-06	5.67749	NA	NA	NA	1	1	1	0	3	-2.11782	4.80854	1.42736	-5.21081	1.76662	-5.42611	NA	NA	0.03419	1.5204e-06	0.153477	1.88014e-07	0.0772926	5.75962e-08	NA	NA	0.500093	8.68115e-05	0.769162	2.90284e-05	0.652006	9.73869e-06	NA	NA
EIF3E	8.1785e-08	1.10284e-05	5.36315	Muscle_Skeletal	9.92224e-08	2.74398e-05	5.32814	Brain_Nucleus_accumbens_basal_ganglia	1.77411e-08	5.67748e-06	-5.6327	NA	NA	NA	1	1	1	0	3	-2.11782	4.80854	1.42736	-5.21081	-1.68781	5.41138	NA	NA	0.03419	1.5204e-06	0.153477	1.88014e-07	0.0914477	6.25395e-08	NA	NA	0.500093	8.68115e-05	0.769162	2.90284e-05	0.679774	1.00862e-05	NA	NA
EIF3E	8.1785e-08	1.10284e-05	5.36315	Muscle_Skeletal	9.92224e-08	2.74398e-05	5.32814	Brain_Putamen_basal_ganglia	1.36684e-08	6.05941e-06	5.67749	NA	NA	NA	1	1	1	0	3	-2.11782	4.80854	1.42736	-5.21081	1.76662	-5.42611	NA	NA	0.03419	1.5204e-06	0.153477	1.88014e-07	0.0772926	5.75962e-08	NA	NA	0.500093	8.68115e-05	0.769162	2.90284e-05	0.659354	1.04141e-05	NA	NA
EIF3E	8.1785e-08	1.10284e-05	5.36315	Muscle_Skeletal	9.92224e-08	2.74398e-05	5.32814	Brain_Spinal_cord_cervical_c-1	1.36684e-08	5.62959e-06	5.67749	NA	NA	NA	1	1	1	0	3	-2.11782	4.80854	1.42736	-5.21081	1.76662	-5.42611	NA	NA	0.03419	1.5204e-06	0.153477	1.88014e-07	0.0772926	5.75962e-08	NA	NA	0.500093	8.68115e-05	0.769162	2.90284e-05	0.648973	1.01532e-05	NA	NA
EIF3E	8.1785e-08	1.10284e-05	5.36315	Muscle_Skeletal	9.92224e-08	2.74398e-05	5.32814	Brain_Substantia_nigra	1.36684e-08	6.3624e-06	5.67749	NA	NA	NA	1	1	1	0	3	-2.11782	4.80854	1.42736	-5.21081	1.76662	-5.42611	NA	NA	0.03419	1.5204e-06	0.153477	1.88014e-07	0.0772926	5.75962e-08	NA	NA	0.500093	8.68115e-05	0.769162	2.90284e-05	0.660917	1.12523e-05	NA	NA
EIF3E	8.1785e-08	1.10284e-05	5.36315	Muscle_Skeletal	9.92224e-08	2.74398e-05	5.32814	Breast_Mammary_Tissue	1.36684e-08	4.11568e-06	5.67749	NA	NA	NA	1	1	1	0	3	-2.11782	4.80854	1.42736	-5.21081	1.76662	-5.42611	NA	NA	0.03419	1.5204e-06	0.153477	1.88014e-07	0.0772926	5.75962e-08	NA	NA	0.500093	8.68115e-05	0.769162	2.90284e-05	0.638263	8.25264e-06	NA	NA
EIF3E	8.1785e-08	1.10284e-05	5.36315	Muscle_Skeletal	9.92224e-08	2.74398e-05	5.32814	Cells_Cultured_fibroblasts	1.36684e-08	4.28464e-06	5.67749	NA	NA	NA	1	1	1	0	3	-2.11782	4.80854	1.42736	-5.21081	1.76662	-5.42611	NA	NA	0.03419	1.5204e-06	0.153477	1.88014e-07	0.0772926	5.75962e-08	NA	NA	0.500093	8.68115e-05	0.769162	2.90284e-05	0.637626	8.33045e-06	NA	NA
EIF3E	8.1785e-08	1.10284e-05	5.36315	Muscle_Skeletal	9.92224e-08	2.74398e-05	5.32814	Cells_EBV-transformed_lymphocytes	1.36684e-08	3.67788e-06	5.67749	NA	NA	NA	1	1	1	0	3	-2.11782	4.80854	1.42736	-5.21081	1.76662	-5.42611	NA	NA	0.03419	1.5204e-06	0.153477	1.88014e-07	0.0772926	5.75962e-08	NA	NA	0.500093	8.68115e-05	0.769162	2.90284e-05	0.632001	7.51565e-06	NA	NA
EIF3E	8.1785e-08	1.10284e-05	5.36315	Muscle_Skeletal	9.92224e-08	2.74398e-05	5.32814	Colon_Sigmoid	1.36684e-08	4.04585e-06	5.67749	NA	NA	NA	1	1	1	0	3	-2.11782	4.80854	1.42736	-5.21081	1.76662	-5.42611	NA	NA	0.03419	1.5204e-06	0.153477	1.88014e-07	0.0772926	5.75962e-08	NA	NA	0.500093	8.68115e-05	0.769162	2.90284e-05	0.649373	8.26429e-06	NA	NA
EIF3E	8.1785e-08	1.10284e-05	5.36315	Muscle_Skeletal	9.92224e-08	2.74398e-05	5.32814	Colon_Transverse	1.36684e-08	4.11923e-06	5.67749	NA	NA	NA	1	1	1	0	3	-2.11782	4.80854	1.42736	-5.21081	1.76662	-5.42611	NA	NA	0.03419	1.5204e-06	0.153477	1.88014e-07	0.0772926	5.75962e-08	NA	NA	0.500093	8.68115e-05	0.769162	2.90284e-05	0.643312	9.12323e-06	NA	NA
EIF3E	8.1785e-08	1.10284e-05	5.36315	Muscle_Skeletal	9.92224e-08	2.74398e-05	5.32814	Esophagus_Gastroesophageal_Junction	1.36684e-08	4.16723e-06	5.67749	NA	NA	NA	1	1	1	0	3	-2.11782	4.80854	1.42736	-5.21081	1.76662	-5.42611	NA	NA	0.03419	1.5204e-06	0.153477	1.88014e-07	0.0772926	5.75962e-08	NA	NA	0.500093	8.68115e-05	0.769162	2.90284e-05	0.639658	8.12911e-06	NA	NA
EIF3E	8.1785e-08	1.10284e-05	5.36315	Muscle_Skeletal	9.92224e-08	2.74398e-05	5.32814	Esophagus_Mucosa	2.15463e-08	6.84574e-06	5.5991	NA	NA	NA	1	1	1	0	3	-2.11782	4.80854	1.42736	-5.21081	1.66609	-5.39086	NA	NA	0.03419	1.5204e-06	0.153477	1.88014e-07	0.0956958	7.01229e-08	NA	NA	0.500093	8.68115e-05	0.769162	2.90284e-05	0.681469	9.93693e-06	NA	NA
EIF3E	8.1785e-08	1.10284e-05	5.36315	Muscle_Skeletal	9.92224e-08	2.74398e-05	5.32814	Esophagus_Muscularis	1.77411e-08	5.50048e-06	-5.6327	NA	NA	NA	1	1	1	0	3	-2.11782	4.80854	1.42736	-5.21081	-1.68781	5.41138	NA	NA	0.03419	1.5204e-06	0.153477	1.88014e-07	0.0914477	6.25395e-08	NA	NA	0.500093	8.68115e-05	0.769162	2.90284e-05	0.673059	8.79088e-06	NA	NA
EIF3E	8.1785e-08	1.10284e-05	5.36315	Muscle_Skeletal	9.92224e-08	2.74398e-05	5.32814	Heart_Atrial_Appendage	1.36684e-08	4.67251e-06	5.67749	NA	NA	NA	1	1	1	0	3	-2.11782	4.80854	1.42736	-5.21081	1.76662	-5.42611	NA	NA	0.03419	1.5204e-06	0.153477	1.88014e-07	0.0772926	5.75962e-08	NA	NA	0.500093	8.68115e-05	0.769162	2.90284e-05	0.64886	9.27169e-06	NA	NA
EIF3E	8.1785e-08	1.10284e-05	5.36315	Muscle_Skeletal	9.92224e-08	2.74398e-05	5.32814	Heart_Left_Ventricle	1.36684e-08	4.5036e-06	5.67749	NA	NA	NA	1	1	1	0	3	-2.11782	4.80854	1.42736	-5.21081	1.76662	-5.42611	NA	NA	0.03419	1.5204e-06	0.153477	1.88014e-07	0.0772926	5.75962e-08	NA	NA	0.500093	8.68115e-05	0.769162	2.90284e-05	0.650355	9.1415e-06	NA	NA
EIF3E	8.1785e-08	1.10284e-05	5.36315	Muscle_Skeletal	9.92224e-08	2.74398e-05	5.32814	Kidney_Cortex	1.36684e-08	6.73748e-06	5.67749	NA	NA	NA	1	1	1	0	3	-2.11782	4.80854	1.42736	-5.21081	1.76662	-5.42611	NA	NA	0.03419	1.5204e-06	0.153477	1.88014e-07	0.0772926	5.75962e-08	NA	NA	0.500093	8.68115e-05	0.769162	2.90284e-05	0.632645	1.2124e-05	NA	NA
EIF3E	8.1785e-08	1.10284e-05	5.36315	Muscle_Skeletal	9.92224e-08	2.74398e-05	5.32814	Liver	1.36684e-08	4.99068e-06	5.67749	NA	NA	NA	1	1	1	0	3	-2.11782	4.80854	1.42736	-5.21081	1.76662	-5.42611	NA	NA	0.03419	1.5204e-06	0.153477	1.88014e-07	0.0772926	5.75962e-08	NA	NA	0.500093	8.68115e-05	0.769162	2.90284e-05	0.643217	9.8518e-06	NA	NA
EIF3E	8.1785e-08	1.10284e-05	5.36315	Muscle_Skeletal	9.92224e-08	2.74398e-05	5.32814	Lung	1.36684e-08	3.97433e-06	5.67749	NA	NA	NA	1	1	1	0	3	-2.11782	4.80854	1.42736	-5.21081	1.76662	-5.42611	NA	NA	0.03419	1.5204e-06	0.153477	1.88014e-07	0.0772926	5.75962e-08	NA	NA	0.500093	8.68115e-05	0.769162	2.90284e-05	0.642313	8.9077e-06	NA	NA
EIF3E	8.1785e-08	1.10284e-05	5.36315	Muscle_Skeletal	9.92224e-08	2.74398e-05	5.32814	Minor_Salivary_Gland	1.36684e-08	3.88999e-06	5.67749	NA	NA	NA	1	1	1	0	3	-2.11782	4.80854	1.42736	-5.21081	1.76662	-5.42611	NA	NA	0.03419	1.5204e-06	0.153477	1.88014e-07	0.0772926	5.75962e-08	NA	NA	0.500093	8.68115e-05	0.769162	2.90284e-05	0.62877	8.80081e-06	NA	NA
EIF3E	8.1785e-08	1.10284e-05	5.36315	Muscle_Skeletal	9.92224e-08	2.74398e-05	5.32814	Muscle_Skeletal	1.36684e-08	4.24994e-06	5.67749	NA	NA	NA	1	1	1	0	3	-2.11782	4.80854	1.42736	-5.21081	1.76662	-5.42611	NA	NA	0.03419	1.5204e-06	0.153477	1.88014e-07	0.0772926	5.75962e-08	NA	NA	0.500093	8.68115e-05	0.769162	2.90284e-05	0.651511	9.07014e-06	NA	NA
EIF3E	8.1785e-08	1.10284e-05	5.36315	Muscle_Skeletal	9.92224e-08	2.74398e-05	5.32814	Nerve_Tibial	1.36684e-08	4.1745e-06	5.67749	NA	NA	NA	1	1	1	0	3	-2.11782	4.80854	1.42736	-5.21081	1.76662	-5.42611	NA	NA	0.03419	1.5204e-06	0.153477	1.88014e-07	0.0772926	5.75962e-08	NA	NA	0.500093	8.68115e-05	0.769162	2.90284e-05	0.640585	8.6449e-06	NA	NA
EIF3E	8.1785e-08	1.10284e-05	5.36315	Muscle_Skeletal	9.92224e-08	2.74398e-05	5.32814	Ovary	1.36684e-08	4.92923e-06	5.67749	NA	NA	NA	1	1	1	0	3	-2.11782	4.80854	1.42736	-5.21081	1.76662	-5.42611	NA	NA	0.03419	1.5204e-06	0.153477	1.88014e-07	0.0772926	5.75962e-08	NA	NA	0.500093	8.68115e-05	0.769162	2.90284e-05	0.645104	8.72253e-06	NA	NA
EIF3E	8.1785e-08	1.10284e-05	5.36315	Muscle_Skeletal	9.92224e-08	2.74398e-05	5.32814	Pancreas	1.36684e-08	5.03741e-06	5.67749	NA	NA	NA	1	1	1	0	3	-2.11782	4.80854	1.42736	-5.21081	1.76662	-5.42611	NA	NA	0.03419	1.5204e-06	0.153477	1.88014e-07	0.0772926	5.75962e-08	NA	NA	0.500093	8.68115e-05	0.769162	2.90284e-05	0.638466	9.74308e-06	NA	NA
EIF3E	8.1785e-08	1.10284e-05	5.36315	Muscle_Skeletal	9.92224e-08	2.74398e-05	5.32814	Pituitary	2.15463e-08	7.56177e-06	5.5991	NA	NA	NA	1	1	1	0	3	-2.11782	4.80854	1.42736	-5.21081	1.66609	-5.39086	NA	NA	0.03419	1.5204e-06	0.153477	1.88014e-07	0.0956958	7.01229e-08	NA	NA	0.500093	8.68115e-05	0.769162	2.90284e-05	0.701282	1.06949e-05	NA	NA
EIF3E	8.1785e-08	1.10284e-05	5.36315	Muscle_Skeletal	9.92224e-08	2.74398e-05	5.32814	Prostate	1.36684e-08	4.17707e-06	5.67749	NA	NA	NA	1	1	1	0	3	-2.11782	4.80854	1.42736	-5.21081	1.76662	-5.42611	NA	NA	0.03419	1.5204e-06	0.153477	1.88014e-07	0.0772926	5.75962e-08	NA	NA	0.500093	8.68115e-05	0.769162	2.90284e-05	0.641796	8.80521e-06	NA	NA
EIF3E	8.1785e-08	1.10284e-05	5.36315	Muscle_Skeletal	9.92224e-08	2.74398e-05	5.32814	Skin_Not_Sun_Exposed_Suprapubic	1.36684e-08	5.30402e-06	5.67749	NA	NA	NA	1	1	1	0	3	-2.11782	4.80854	1.42736	-5.21081	1.76662	-5.42611	NA	NA	0.03419	1.5204e-06	0.153477	1.88014e-07	0.0772926	5.75962e-08	NA	NA	0.500093	8.68115e-05	0.769162	2.90284e-05	0.619448	8.87405e-06	NA	NA
EIF3E	8.1785e-08	1.10284e-05	5.36315	Muscle_Skeletal	9.92224e-08	2.74398e-05	5.32814	Skin_Sun_Exposed_Lower_leg	1.36684e-08	4.08498e-06	5.67749	NA	NA	NA	1	1	1	0	3	-2.11782	4.80854	1.42736	-5.21081	1.76662	-5.42611	NA	NA	0.03419	1.5204e-06	0.153477	1.88014e-07	0.0772926	5.75962e-08	NA	NA	0.500093	8.68115e-05	0.769162	2.90284e-05	0.641951	8.44911e-06	NA	NA
EIF3E	8.1785e-08	1.10284e-05	5.36315	Muscle_Skeletal	9.92224e-08	2.74398e-05	5.32814	Small_Intestine_Terminal_Ileum	1.36684e-08	4.79156e-06	5.67749	NA	NA	NA	1	1	1	0	3	-2.11782	4.80854	1.42736	-5.21081	1.76662	-5.42611	NA	NA	0.03419	1.5204e-06	0.153477	1.88014e-07	0.0772926	5.75962e-08	NA	NA	0.500093	8.68115e-05	0.769162	2.90284e-05	0.653014	9.13063e-06	NA	NA
EIF3E	8.1785e-08	1.10284e-05	5.36315	Muscle_Skeletal	9.92224e-08	2.74398e-05	5.32814	Spleen	1.36684e-08	4.62455e-06	5.67749	NA	NA	NA	1	1	1	0	3	-2.11782	4.80854	1.42736	-5.21081	1.76662	-5.42611	NA	NA	0.03419	1.5204e-06	0.153477	1.88014e-07	0.0772926	5.75962e-08	NA	NA	0.500093	8.68115e-05	0.769162	2.90284e-05	0.629141	8.41281e-06	NA	NA
EIF3E	8.1785e-08	1.10284e-05	5.36315	Muscle_Skeletal	9.92224e-08	2.74398e-05	5.32814	Stomach	1.36684e-08	4.44739e-06	5.67749	NA	NA	NA	1	1	1	0	3	-2.11782	4.80854	1.42736	-5.21081	1.76662	-5.42611	NA	NA	0.03419	1.5204e-06	0.153477	1.88014e-07	0.0772926	5.75962e-08	NA	NA	0.500093	8.68115e-05	0.769162	2.90284e-05	0.642513	9.45542e-06	NA	NA
EIF3E	8.1785e-08	1.10284e-05	5.36315	Muscle_Skeletal	9.92224e-08	2.74398e-05	5.32814	Testis	9.75327e-09	3.82647e-06	5.73496	NA	NA	NA	1	1	1	0	3	-2.11782	4.80854	1.42736	-5.21081	1.88326	-5.43714	NA	NA	0.03419	1.5204e-06	0.153477	1.88014e-07	0.0596655	5.41413e-08	NA	NA	0.500093	8.68115e-05	0.769162	2.90284e-05	0.624159	9.32372e-06	NA	NA
EIF3E	8.1785e-08	1.10284e-05	5.36315	Muscle_Skeletal	9.92224e-08	2.74398e-05	5.32814	Thyroid	1.36684e-08	4.6746e-06	5.67749	NA	NA	NA	1	1	1	0	3	-2.11782	4.80854	1.42736	-5.21081	1.76662	-5.42611	NA	NA	0.03419	1.5204e-06	0.153477	1.88014e-07	0.0772926	5.75962e-08	NA	NA	0.500093	8.68115e-05	0.769162	2.90284e-05	0.621848	8.42326e-06	NA	NA
EIF3E	8.1785e-08	1.10284e-05	5.36315	Muscle_Skeletal	9.92224e-08	2.74398e-05	5.32814	Uterus	1.36684e-08	4.78753e-06	5.67749	NA	NA	NA	1	1	1	0	3	-2.11782	4.80854	1.42736	-5.21081	1.76662	-5.42611	NA	NA	0.03419	1.5204e-06	0.153477	1.88014e-07	0.0772926	5.75962e-08	NA	NA	0.500093	8.68115e-05	0.769162	2.90284e-05	0.642754	8.72783e-06	NA	NA
EIF3E	8.1785e-08	1.10284e-05	5.36315	Muscle_Skeletal	9.92224e-08	2.74398e-05	5.32814	Vagina	1.36684e-08	5.04542e-06	5.67749	NA	NA	NA	1	1	1	0	3	-2.11782	4.80854	1.42736	-5.21081	1.76662	-5.42611	NA	NA	0.03419	1.5204e-06	0.153477	1.88014e-07	0.0772926	5.75962e-08	NA	NA	0.500093	8.68115e-05	0.769162	2.90284e-05	0.661444	8.97367e-06	NA	NA
EIF3E	8.1785e-08	1.10284e-05	5.36315	Muscle_Skeletal	9.92224e-08	2.74398e-05	5.32814	Whole_Blood	1.77411e-08	5.56577e-06	-5.6327	NA	NA	NA	1	1	1	0	3	-2.11782	4.80854	1.42736	-5.21081	-1.68781	5.41138	NA	NA	0.03419	1.5204e-06	0.153477	1.88014e-07	0.0914477	6.25395e-08	NA	NA	0.500093	8.68115e-05	0.769162	2.90284e-05	0.688907	9.12365e-06	NA	NA
EIF3E	8.1785e-08	1.10284e-05	5.36315	Muscle_Skeletal	9.92224e-08	2.74398e-05	5.32814	smultixcan	1.40736e-08	4.45563e-06	5.66747	NA	NA	NA	1	1	1	0	3	-2.11782	4.80854	1.42736	-5.21081	1.75464	-5.4213	NA	NA	0.03419	1.5204e-06	0.153477	1.88014e-07	0.0790512	5.76026e-08	NA	NA	0.500093	8.68115e-05	0.769162	2.90284e-05	0.639844	8.48846e-06	NA	NA
EIF3E	8.1785e-08	1.10284e-05	5.36315	Nerve_Tibial	9.92224e-08	3.17992e-05	5.32814	Adipose_Subcutaneous	2.15463e-08	6.67198e-06	5.5991	NA	NA	NA	1	1	1	0	3	-2.11782	4.80854	1.42736	-5.21081	1.66609	-5.39086	NA	NA	0.03419	1.5204e-06	0.153477	1.88014e-07	0.0956958	7.01229e-08	NA	NA	0.500093	8.68115e-05	0.757336	3.08026e-05	0.678006	1.02631e-05	NA	NA
EIF3E	8.1785e-08	1.10284e-05	5.36315	Nerve_Tibial	9.92224e-08	3.17992e-05	5.32814	Adipose_Visceral_Omentum	1.36684e-08	4.01117e-06	5.67749	NA	NA	NA	1	1	1	0	3	-2.11782	4.80854	1.42736	-5.21081	1.76662	-5.42611	NA	NA	0.03419	1.5204e-06	0.153477	1.88014e-07	0.0772926	5.75962e-08	NA	NA	0.500093	8.68115e-05	0.757336	3.08026e-05	0.648077	8.65775e-06	NA	NA
EIF3E	8.1785e-08	1.10284e-05	5.36315	Nerve_Tibial	9.92224e-08	3.17992e-05	5.32814	Adrenal_Gland	1.36684e-08	5.20921e-06	5.67749	NA	NA	NA	1	1	1	0	3	-2.11782	4.80854	1.42736	-5.21081	1.76662	-5.42611	NA	NA	0.03419	1.5204e-06	0.153477	1.88014e-07	0.0772926	5.75962e-08	NA	NA	0.500093	8.68115e-05	0.757336	3.08026e-05	0.631047	8.84178e-06	NA	NA
EIF3E	8.1785e-08	1.10284e-05	5.36315	Nerve_Tibial	9.92224e-08	3.17992e-05	5.32814	Artery_Aorta	1.36684e-08	4.17238e-06	5.67749	NA	NA	NA	1	1	1	0	3	-2.11782	4.80854	1.42736	-5.21081	1.76662	-5.42611	NA	NA	0.03419	1.5204e-06	0.153477	1.88014e-07	0.0772926	5.75962e-08	NA	NA	0.500093	8.68115e-05	0.757336	3.08026e-05	0.649688	8.2967e-06	NA	NA
EIF3E	8.1785e-08	1.10284e-05	5.36315	Nerve_Tibial	9.92224e-08	3.17992e-05	5.32814	Artery_Coronary	1.36684e-08	4.18946e-06	5.67749	NA	NA	NA	1	1	1	0	3	-2.11782	4.80854	1.42736	-5.21081	1.76662	-5.42611	NA	NA	0.03419	1.5204e-06	0.153477	1.88014e-07	0.0772926	5.75962e-08	NA	NA	0.500093	8.68115e-05	0.757336	3.08026e-05	0.635772	9.05258e-06	NA	NA
EIF3E	8.1785e-08	1.10284e-05	5.36315	Nerve_Tibial	9.92224e-08	3.17992e-05	5.32814	Artery_Tibial	1.36684e-08	4.04322e-06	5.67749	NA	NA	NA	1	1	1	0	3	-2.11782	4.80854	1.42736	-5.21081	1.76662	-5.42611	NA	NA	0.03419	1.5204e-06	0.153477	1.88014e-07	0.0772926	5.75962e-08	NA	NA	0.500093	8.68115e-05	0.757336	3.08026e-05	0.643285	8.64556e-06	NA	NA
EIF3E	8.1785e-08	1.10284e-05	5.36315	Nerve_Tibial	9.92224e-08	3.17992e-05	5.32814	Brain_Amygdala	1.36684e-08	6.61956e-06	5.67749	NA	NA	NA	1	1	1	0	3	-2.11782	4.80854	1.42736	-5.21081	1.76662	-5.42611	NA	NA	0.03419	1.5204e-06	0.153477	1.88014e-07	0.0772926	5.75962e-08	NA	NA	0.500093	8.68115e-05	0.757336	3.08026e-05	0.656834	1.02304e-05	NA	NA
EIF3E	8.1785e-08	1.10284e-05	5.36315	Nerve_Tibial	9.92224e-08	3.17992e-05	5.32814	Brain_Anterior_cingulate_cortex_BA24	1.36684e-08	4.68886e-06	5.67749	NA	NA	NA	1	1	1	0	3	-2.11782	4.80854	1.42736	-5.21081	1.76662	-5.42611	NA	NA	0.03419	1.5204e-06	0.153477	1.88014e-07	0.0772926	5.75962e-08	NA	NA	0.500093	8.68115e-05	0.757336	3.08026e-05	0.654704	9.51051e-06	NA	NA
EIF3E	8.1785e-08	1.10284e-05	5.36315	Nerve_Tibial	9.92224e-08	3.17992e-05	5.32814	Brain_Caudate_basal_ganglia	1.36684e-08	4.69818e-06	5.67749	NA	NA	NA	1	1	1	0	3	-2.11782	4.80854	1.42736	-5.21081	1.76662	-5.42611	NA	NA	0.03419	1.5204e-06	0.153477	1.88014e-07	0.0772926	5.75962e-08	NA	NA	0.500093	8.68115e-05	0.757336	3.08026e-05	0.645715	9.58385e-06	NA	NA
EIF3E	8.1785e-08	1.10284e-05	5.36315	Nerve_Tibial	9.92224e-08	3.17992e-05	5.32814	Brain_Cerebellar_Hemisphere	1.36684e-08	3.99464e-06	5.67749	NA	NA	NA	1	1	1	0	3	-2.11782	4.80854	1.42736	-5.21081	1.76662	-5.42611	NA	NA	0.03419	1.5204e-06	0.153477	1.88014e-07	0.0772926	5.75962e-08	NA	NA	0.500093	8.68115e-05	0.757336	3.08026e-05	0.622013	8.28403e-06	NA	NA
EIF3E	8.1785e-08	1.10284e-05	5.36315	Nerve_Tibial	9.92224e-08	3.17992e-05	5.32814	Brain_Cerebellum	1.77411e-08	5.34387e-06	-5.6327	NA	NA	NA	1	1	1	0	3	-2.11782	4.80854	1.42736	-5.21081	-1.68781	5.41138	NA	NA	0.03419	1.5204e-06	0.153477	1.88014e-07	0.0914477	6.25395e-08	NA	NA	0.500093	8.68115e-05	0.757336	3.08026e-05	0.658749	9.1873e-06	NA	NA
EIF3E	8.1785e-08	1.10284e-05	5.36315	Nerve_Tibial	9.92224e-08	3.17992e-05	5.32814	Brain_Cortex	1.36684e-08	4.72781e-06	5.67749	NA	NA	NA	1	1	1	0	3	-2.11782	4.80854	1.42736	-5.21081	1.76662	-5.42611	NA	NA	0.03419	1.5204e-06	0.153477	1.88014e-07	0.0772926	5.75962e-08	NA	NA	0.500093	8.68115e-05	0.757336	3.08026e-05	0.651157	8.4999e-06	NA	NA
EIF3E	8.1785e-08	1.10284e-05	5.36315	Nerve_Tibial	9.92224e-08	3.17992e-05	5.32814	Brain_Frontal_Cortex_BA9	1.36684e-08	5.11199e-06	5.67749	NA	NA	NA	1	1	1	0	3	-2.11782	4.80854	1.42736	-5.21081	1.76662	-5.42611	NA	NA	0.03419	1.5204e-06	0.153477	1.88014e-07	0.0772926	5.75962e-08	NA	NA	0.500093	8.68115e-05	0.757336	3.08026e-05	0.654866	8.92919e-06	NA	NA
EIF3E	8.1785e-08	1.10284e-05	5.36315	Nerve_Tibial	9.92224e-08	3.17992e-05	5.32814	Brain_Hippocampus	1.36684e-08	6.09984e-06	5.67749	NA	NA	NA	1	1	1	0	3	-2.11782	4.80854	1.42736	-5.21081	1.76662	-5.42611	NA	NA	0.03419	1.5204e-06	0.153477	1.88014e-07	0.0772926	5.75962e-08	NA	NA	0.500093	8.68115e-05	0.757336	3.08026e-05	0.670516	1.16602e-05	NA	NA
EIF3E	8.1785e-08	1.10284e-05	5.36315	Nerve_Tibial	9.92224e-08	3.17992e-05	5.32814	Brain_Hypothalamus	1.36684e-08	5.92058e-06	5.67749	NA	NA	NA	1	1	1	0	3	-2.11782	4.80854	1.42736	-5.21081	1.76662	-5.42611	NA	NA	0.03419	1.5204e-06	0.153477	1.88014e-07	0.0772926	5.75962e-08	NA	NA	0.500093	8.68115e-05	0.757336	3.08026e-05	0.652006	9.73869e-06	NA	NA
EIF3E	8.1785e-08	1.10284e-05	5.36315	Nerve_Tibial	9.92224e-08	3.17992e-05	5.32814	Brain_Nucleus_accumbens_basal_ganglia	1.77411e-08	5.67748e-06	-5.6327	NA	NA	NA	1	1	1	0	3	-2.11782	4.80854	1.42736	-5.21081	-1.68781	5.41138	NA	NA	0.03419	1.5204e-06	0.153477	1.88014e-07	0.0914477	6.25395e-08	NA	NA	0.500093	8.68115e-05	0.757336	3.08026e-05	0.679774	1.00862e-05	NA	NA
EIF3E	8.1785e-08	1.10284e-05	5.36315	Nerve_Tibial	9.92224e-08	3.17992e-05	5.32814	Brain_Putamen_basal_ganglia	1.36684e-08	6.05941e-06	5.67749	NA	NA	NA	1	1	1	0	3	-2.11782	4.80854	1.42736	-5.21081	1.76662	-5.42611	NA	NA	0.03419	1.5204e-06	0.153477	1.88014e-07	0.0772926	5.75962e-08	NA	NA	0.500093	8.68115e-05	0.757336	3.08026e-05	0.659354	1.04141e-05	NA	NA
EIF3E	8.1785e-08	1.10284e-05	5.36315	Nerve_Tibial	9.92224e-08	3.17992e-05	5.32814	Brain_Spinal_cord_cervical_c-1	1.36684e-08	5.62959e-06	5.67749	NA	NA	NA	1	1	1	0	3	-2.11782	4.80854	1.42736	-5.21081	1.76662	-5.42611	NA	NA	0.03419	1.5204e-06	0.153477	1.88014e-07	0.0772926	5.75962e-08	NA	NA	0.500093	8.68115e-05	0.757336	3.08026e-05	0.648973	1.01532e-05	NA	NA
EIF3E	8.1785e-08	1.10284e-05	5.36315	Nerve_Tibial	9.92224e-08	3.17992e-05	5.32814	Brain_Substantia_nigra	1.36684e-08	6.3624e-06	5.67749	NA	NA	NA	1	1	1	0	3	-2.11782	4.80854	1.42736	-5.21081	1.76662	-5.42611	NA	NA	0.03419	1.5204e-06	0.153477	1.88014e-07	0.0772926	5.75962e-08	NA	NA	0.500093	8.68115e-05	0.757336	3.08026e-05	0.660917	1.12523e-05	NA	NA
EIF3E	8.1785e-08	1.10284e-05	5.36315	Nerve_Tibial	9.92224e-08	3.17992e-05	5.32814	Breast_Mammary_Tissue	1.36684e-08	4.11568e-06	5.67749	NA	NA	NA	1	1	1	0	3	-2.11782	4.80854	1.42736	-5.21081	1.76662	-5.42611	NA	NA	0.03419	1.5204e-06	0.153477	1.88014e-07	0.0772926	5.75962e-08	NA	NA	0.500093	8.68115e-05	0.757336	3.08026e-05	0.638263	8.25264e-06	NA	NA
EIF3E	8.1785e-08	1.10284e-05	5.36315	Nerve_Tibial	9.92224e-08	3.17992e-05	5.32814	Cells_Cultured_fibroblasts	1.36684e-08	4.28464e-06	5.67749	NA	NA	NA	1	1	1	0	3	-2.11782	4.80854	1.42736	-5.21081	1.76662	-5.42611	NA	NA	0.03419	1.5204e-06	0.153477	1.88014e-07	0.0772926	5.75962e-08	NA	NA	0.500093	8.68115e-05	0.757336	3.08026e-05	0.637626	8.33045e-06	NA	NA
EIF3E	8.1785e-08	1.10284e-05	5.36315	Nerve_Tibial	9.92224e-08	3.17992e-05	5.32814	Cells_EBV-transformed_lymphocytes	1.36684e-08	3.67788e-06	5.67749	NA	NA	NA	1	1	1	0	3	-2.11782	4.80854	1.42736	-5.21081	1.76662	-5.42611	NA	NA	0.03419	1.5204e-06	0.153477	1.88014e-07	0.0772926	5.75962e-08	NA	NA	0.500093	8.68115e-05	0.757336	3.08026e-05	0.632001	7.51565e-06	NA	NA
EIF3E	8.1785e-08	1.10284e-05	5.36315	Nerve_Tibial	9.92224e-08	3.17992e-05	5.32814	Colon_Sigmoid	1.36684e-08	4.04585e-06	5.67749	NA	NA	NA	1	1	1	0	3	-2.11782	4.80854	1.42736	-5.21081	1.76662	-5.42611	NA	NA	0.03419	1.5204e-06	0.153477	1.88014e-07	0.0772926	5.75962e-08	NA	NA	0.500093	8.68115e-05	0.757336	3.08026e-05	0.649373	8.26429e-06	NA	NA
EIF3E	8.1785e-08	1.10284e-05	5.36315	Nerve_Tibial	9.92224e-08	3.17992e-05	5.32814	Colon_Transverse	1.36684e-08	4.11923e-06	5.67749	NA	NA	NA	1	1	1	0	3	-2.11782	4.80854	1.42736	-5.21081	1.76662	-5.42611	NA	NA	0.03419	1.5204e-06	0.153477	1.88014e-07	0.0772926	5.75962e-08	NA	NA	0.500093	8.68115e-05	0.757336	3.08026e-05	0.643312	9.12323e-06	NA	NA
EIF3E	8.1785e-08	1.10284e-05	5.36315	Nerve_Tibial	9.92224e-08	3.17992e-05	5.32814	Esophagus_Gastroesophageal_Junction	1.36684e-08	4.16723e-06	5.67749	NA	NA	NA	1	1	1	0	3	-2.11782	4.80854	1.42736	-5.21081	1.76662	-5.42611	NA	NA	0.03419	1.5204e-06	0.153477	1.88014e-07	0.0772926	5.75962e-08	NA	NA	0.500093	8.68115e-05	0.757336	3.08026e-05	0.639658	8.12911e-06	NA	NA
EIF3E	8.1785e-08	1.10284e-05	5.36315	Nerve_Tibial	9.92224e-08	3.17992e-05	5.32814	Esophagus_Mucosa	2.15463e-08	6.84574e-06	5.5991	NA	NA	NA	1	1	1	0	3	-2.11782	4.80854	1.42736	-5.21081	1.66609	-5.39086	NA	NA	0.03419	1.5204e-06	0.153477	1.88014e-07	0.0956958	7.01229e-08	NA	NA	0.500093	8.68115e-05	0.757336	3.08026e-05	0.681469	9.93693e-06	NA	NA
EIF3E	8.1785e-08	1.10284e-05	5.36315	Nerve_Tibial	9.92224e-08	3.17992e-05	5.32814	Esophagus_Muscularis	1.77411e-08	5.50048e-06	-5.6327	NA	NA	NA	1	1	1	0	3	-2.11782	4.80854	1.42736	-5.21081	-1.68781	5.41138	NA	NA	0.03419	1.5204e-06	0.153477	1.88014e-07	0.0914477	6.25395e-08	NA	NA	0.500093	8.68115e-05	0.757336	3.08026e-05	0.673059	8.79088e-06	NA	NA
EIF3E	8.1785e-08	1.10284e-05	5.36315	Nerve_Tibial	9.92224e-08	3.17992e-05	5.32814	Heart_Atrial_Appendage	1.36684e-08	4.67251e-06	5.67749	NA	NA	NA	1	1	1	0	3	-2.11782	4.80854	1.42736	-5.21081	1.76662	-5.42611	NA	NA	0.03419	1.5204e-06	0.153477	1.88014e-07	0.0772926	5.75962e-08	NA	NA	0.500093	8.68115e-05	0.757336	3.08026e-05	0.64886	9.27169e-06	NA	NA
EIF3E	8.1785e-08	1.10284e-05	5.36315	Nerve_Tibial	9.92224e-08	3.17992e-05	5.32814	Heart_Left_Ventricle	1.36684e-08	4.5036e-06	5.67749	NA	NA	NA	1	1	1	0	3	-2.11782	4.80854	1.42736	-5.21081	1.76662	-5.42611	NA	NA	0.03419	1.5204e-06	0.153477	1.88014e-07	0.0772926	5.75962e-08	NA	NA	0.500093	8.68115e-05	0.757336	3.08026e-05	0.650355	9.1415e-06	NA	NA
EIF3E	8.1785e-08	1.10284e-05	5.36315	Nerve_Tibial	9.92224e-08	3.17992e-05	5.32814	Kidney_Cortex	1.36684e-08	6.73748e-06	5.67749	NA	NA	NA	1	1	1	0	3	-2.11782	4.80854	1.42736	-5.21081	1.76662	-5.42611	NA	NA	0.03419	1.5204e-06	0.153477	1.88014e-07	0.0772926	5.75962e-08	NA	NA	0.500093	8.68115e-05	0.757336	3.08026e-05	0.632645	1.2124e-05	NA	NA
EIF3E	8.1785e-08	1.10284e-05	5.36315	Nerve_Tibial	9.92224e-08	3.17992e-05	5.32814	Liver	1.36684e-08	4.99068e-06	5.67749	NA	NA	NA	1	1	1	0	3	-2.11782	4.80854	1.42736	-5.21081	1.76662	-5.42611	NA	NA	0.03419	1.5204e-06	0.153477	1.88014e-07	0.0772926	5.75962e-08	NA	NA	0.500093	8.68115e-05	0.757336	3.08026e-05	0.643217	9.8518e-06	NA	NA
EIF3E	8.1785e-08	1.10284e-05	5.36315	Nerve_Tibial	9.92224e-08	3.17992e-05	5.32814	Lung	1.36684e-08	3.97433e-06	5.67749	NA	NA	NA	1	1	1	0	3	-2.11782	4.80854	1.42736	-5.21081	1.76662	-5.42611	NA	NA	0.03419	1.5204e-06	0.153477	1.88014e-07	0.0772926	5.75962e-08	NA	NA	0.500093	8.68115e-05	0.757336	3.08026e-05	0.642313	8.9077e-06	NA	NA
EIF3E	8.1785e-08	1.10284e-05	5.36315	Nerve_Tibial	9.92224e-08	3.17992e-05	5.32814	Minor_Salivary_Gland	1.36684e-08	3.88999e-06	5.67749	NA	NA	NA	1	1	1	0	3	-2.11782	4.80854	1.42736	-5.21081	1.76662	-5.42611	NA	NA	0.03419	1.5204e-06	0.153477	1.88014e-07	0.0772926	5.75962e-08	NA	NA	0.500093	8.68115e-05	0.757336	3.08026e-05	0.62877	8.80081e-06	NA	NA
EIF3E	8.1785e-08	1.10284e-05	5.36315	Nerve_Tibial	9.92224e-08	3.17992e-05	5.32814	Muscle_Skeletal	1.36684e-08	4.24994e-06	5.67749	NA	NA	NA	1	1	1	0	3	-2.11782	4.80854	1.42736	-5.21081	1.76662	-5.42611	NA	NA	0.03419	1.5204e-06	0.153477	1.88014e-07	0.0772926	5.75962e-08	NA	NA	0.500093	8.68115e-05	0.757336	3.08026e-05	0.651511	9.07014e-06	NA	NA
EIF3E	8.1785e-08	1.10284e-05	5.36315	Nerve_Tibial	9.92224e-08	3.17992e-05	5.32814	Nerve_Tibial	1.36684e-08	4.1745e-06	5.67749	NA	NA	NA	1	1	1	0	3	-2.11782	4.80854	1.42736	-5.21081	1.76662	-5.42611	NA	NA	0.03419	1.5204e-06	0.153477	1.88014e-07	0.0772926	5.75962e-08	NA	NA	0.500093	8.68115e-05	0.757336	3.08026e-05	0.640585	8.6449e-06	NA	NA
EIF3E	8.1785e-08	1.10284e-05	5.36315	Nerve_Tibial	9.92224e-08	3.17992e-05	5.32814	Ovary	1.36684e-08	4.92923e-06	5.67749	NA	NA	NA	1	1	1	0	3	-2.11782	4.80854	1.42736	-5.21081	1.76662	-5.42611	NA	NA	0.03419	1.5204e-06	0.153477	1.88014e-07	0.0772926	5.75962e-08	NA	NA	0.500093	8.68115e-05	0.757336	3.08026e-05	0.645104	8.72253e-06	NA	NA
EIF3E	8.1785e-08	1.10284e-05	5.36315	Nerve_Tibial	9.92224e-08	3.17992e-05	5.32814	Pancreas	1.36684e-08	5.03741e-06	5.67749	NA	NA	NA	1	1	1	0	3	-2.11782	4.80854	1.42736	-5.21081	1.76662	-5.42611	NA	NA	0.03419	1.5204e-06	0.153477	1.88014e-07	0.0772926	5.75962e-08	NA	NA	0.500093	8.68115e-05	0.757336	3.08026e-05	0.638466	9.74308e-06	NA	NA
EIF3E	8.1785e-08	1.10284e-05	5.36315	Nerve_Tibial	9.92224e-08	3.17992e-05	5.32814	Pituitary	2.15463e-08	7.56177e-06	5.5991	NA	NA	NA	1	1	1	0	3	-2.11782	4.80854	1.42736	-5.21081	1.66609	-5.39086	NA	NA	0.03419	1.5204e-06	0.153477	1.88014e-07	0.0956958	7.01229e-08	NA	NA	0.500093	8.68115e-05	0.757336	3.08026e-05	0.701282	1.06949e-05	NA	NA
EIF3E	8.1785e-08	1.10284e-05	5.36315	Nerve_Tibial	9.92224e-08	3.17992e-05	5.32814	Prostate	1.36684e-08	4.17707e-06	5.67749	NA	NA	NA	1	1	1	0	3	-2.11782	4.80854	1.42736	-5.21081	1.76662	-5.42611	NA	NA	0.03419	1.5204e-06	0.153477	1.88014e-07	0.0772926	5.75962e-08	NA	NA	0.500093	8.68115e-05	0.757336	3.08026e-05	0.641796	8.80521e-06	NA	NA
EIF3E	8.1785e-08	1.10284e-05	5.36315	Nerve_Tibial	9.92224e-08	3.17992e-05	5.32814	Skin_Not_Sun_Exposed_Suprapubic	1.36684e-08	5.30402e-06	5.67749	NA	NA	NA	1	1	1	0	3	-2.11782	4.80854	1.42736	-5.21081	1.76662	-5.42611	NA	NA	0.03419	1.5204e-06	0.153477	1.88014e-07	0.0772926	5.75962e-08	NA	NA	0.500093	8.68115e-05	0.757336	3.08026e-05	0.619448	8.87405e-06	NA	NA
EIF3E	8.1785e-08	1.10284e-05	5.36315	Nerve_Tibial	9.92224e-08	3.17992e-05	5.32814	Skin_Sun_Exposed_Lower_leg	1.36684e-08	4.08498e-06	5.67749	NA	NA	NA	1	1	1	0	3	-2.11782	4.80854	1.42736	-5.21081	1.76662	-5.42611	NA	NA	0.03419	1.5204e-06	0.153477	1.88014e-07	0.0772926	5.75962e-08	NA	NA	0.500093	8.68115e-05	0.757336	3.08026e-05	0.641951	8.44911e-06	NA	NA
EIF3E	8.1785e-08	1.10284e-05	5.36315	Nerve_Tibial	9.92224e-08	3.17992e-05	5.32814	Small_Intestine_Terminal_Ileum	1.36684e-08	4.79156e-06	5.67749	NA	NA	NA	1	1	1	0	3	-2.11782	4.80854	1.42736	-5.21081	1.76662	-5.42611	NA	NA	0.03419	1.5204e-06	0.153477	1.88014e-07	0.0772926	5.75962e-08	NA	NA	0.500093	8.68115e-05	0.757336	3.08026e-05	0.653014	9.13063e-06	NA	NA
EIF3E	8.1785e-08	1.10284e-05	5.36315	Nerve_Tibial	9.92224e-08	3.17992e-05	5.32814	Spleen	1.36684e-08	4.62455e-06	5.67749	NA	NA	NA	1	1	1	0	3	-2.11782	4.80854	1.42736	-5.21081	1.76662	-5.42611	NA	NA	0.03419	1.5204e-06	0.153477	1.88014e-07	0.0772926	5.75962e-08	NA	NA	0.500093	8.68115e-05	0.757336	3.08026e-05	0.629141	8.41281e-06	NA	NA
EIF3E	8.1785e-08	1.10284e-05	5.36315	Nerve_Tibial	9.92224e-08	3.17992e-05	5.32814	Stomach	1.36684e-08	4.44739e-06	5.67749	NA	NA	NA	1	1	1	0	3	-2.11782	4.80854	1.42736	-5.21081	1.76662	-5.42611	NA	NA	0.03419	1.5204e-06	0.153477	1.88014e-07	0.0772926	5.75962e-08	NA	NA	0.500093	8.68115e-05	0.757336	3.08026e-05	0.642513	9.45542e-06	NA	NA
EIF3E	8.1785e-08	1.10284e-05	5.36315	Nerve_Tibial	9.92224e-08	3.17992e-05	5.32814	Testis	9.75327e-09	3.82647e-06	5.73496	NA	NA	NA	1	1	1	0	3	-2.11782	4.80854	1.42736	-5.21081	1.88326	-5.43714	NA	NA	0.03419	1.5204e-06	0.153477	1.88014e-07	0.0596655	5.41413e-08	NA	NA	0.500093	8.68115e-05	0.757336	3.08026e-05	0.624159	9.32372e-06	NA	NA
EIF3E	8.1785e-08	1.10284e-05	5.36315	Nerve_Tibial	9.92224e-08	3.17992e-05	5.32814	Thyroid	1.36684e-08	4.6746e-06	5.67749	NA	NA	NA	1	1	1	0	3	-2.11782	4.80854	1.42736	-5.21081	1.76662	-5.42611	NA	NA	0.03419	1.5204e-06	0.153477	1.88014e-07	0.0772926	5.75962e-08	NA	NA	0.500093	8.68115e-05	0.757336	3.08026e-05	0.621848	8.42326e-06	NA	NA
EIF3E	8.1785e-08	1.10284e-05	5.36315	Nerve_Tibial	9.92224e-08	3.17992e-05	5.32814	Uterus	1.36684e-08	4.78753e-06	5.67749	NA	NA	NA	1	1	1	0	3	-2.11782	4.80854	1.42736	-5.21081	1.76662	-5.42611	NA	NA	0.03419	1.5204e-06	0.153477	1.88014e-07	0.0772926	5.75962e-08	NA	NA	0.500093	8.68115e-05	0.757336	3.08026e-05	0.642754	8.72783e-06	NA	NA
EIF3E	8.1785e-08	1.10284e-05	5.36315	Nerve_Tibial	9.92224e-08	3.17992e-05	5.32814	Vagina	1.36684e-08	5.04542e-06	5.67749	NA	NA	NA	1	1	1	0	3	-2.11782	4.80854	1.42736	-5.21081	1.76662	-5.42611	NA	NA	0.03419	1.5204e-06	0.153477	1.88014e-07	0.0772926	5.75962e-08	NA	NA	0.500093	8.68115e-05	0.757336	3.08026e-05	0.661444	8.97367e-06	NA	NA
EIF3E	8.1785e-08	1.10284e-05	5.36315	Nerve_Tibial	9.92224e-08	3.17992e-05	5.32814	Whole_Blood	1.77411e-08	5.56577e-06	-5.6327	NA	NA	NA	1	1	1	0	3	-2.11782	4.80854	1.42736	-5.21081	-1.68781	5.41138	NA	NA	0.03419	1.5204e-06	0.153477	1.88014e-07	0.0914477	6.25395e-08	NA	NA	0.500093	8.68115e-05	0.757336	3.08026e-05	0.688907	9.12365e-06	NA	NA
EIF3E	8.1785e-08	1.10284e-05	5.36315	Nerve_Tibial	9.92224e-08	3.17992e-05	5.32814	smultixcan	1.40736e-08	4.45563e-06	5.66747	NA	NA	NA	1	1	1	0	3	-2.11782	4.80854	1.42736	-5.21081	1.75464	-5.4213	NA	NA	0.03419	1.5204e-06	0.153477	1.88014e-07	0.0790512	5.76026e-08	NA	NA	0.500093	8.68115e-05	0.757336	3.08026e-05	0.639844	8.48846e-06	NA	NA
EIF3E	8.1785e-08	1.10284e-05	5.36315	Small_Intestine_Terminal_Ileum	9.92224e-08	4.47383e-05	5.32814	Adipose_Subcutaneous	2.15463e-08	6.67198e-06	5.5991	NA	NA	NA	1	1	1	0	3	-2.11782	4.80854	1.42736	-5.21081	1.66609	-5.39086	NA	NA	0.03419	1.5204e-06	0.153477	1.88014e-07	0.0956958	7.01229e-08	NA	NA	0.500093	8.68115e-05	0.781603	3.44124e-05	0.678006	1.02631e-05	NA	NA
EIF3E	8.1785e-08	1.10284e-05	5.36315	Small_Intestine_Terminal_Ileum	9.92224e-08	4.47383e-05	5.32814	Adipose_Visceral_Omentum	1.36684e-08	4.01117e-06	5.67749	NA	NA	NA	1	1	1	0	3	-2.11782	4.80854	1.42736	-5.21081	1.76662	-5.42611	NA	NA	0.03419	1.5204e-06	0.153477	1.88014e-07	0.0772926	5.75962e-08	NA	NA	0.500093	8.68115e-05	0.781603	3.44124e-05	0.648077	8.65775e-06	NA	NA
EIF3E	8.1785e-08	1.10284e-05	5.36315	Small_Intestine_Terminal_Ileum	9.92224e-08	4.47383e-05	5.32814	Adrenal_Gland	1.36684e-08	5.20921e-06	5.67749	NA	NA	NA	1	1	1	0	3	-2.11782	4.80854	1.42736	-5.21081	1.76662	-5.42611	NA	NA	0.03419	1.5204e-06	0.153477	1.88014e-07	0.0772926	5.75962e-08	NA	NA	0.500093	8.68115e-05	0.781603	3.44124e-05	0.631047	8.84178e-06	NA	NA
EIF3E	8.1785e-08	1.10284e-05	5.36315	Small_Intestine_Terminal_Ileum	9.92224e-08	4.47383e-05	5.32814	Artery_Aorta	1.36684e-08	4.17238e-06	5.67749	NA	NA	NA	1	1	1	0	3	-2.11782	4.80854	1.42736	-5.21081	1.76662	-5.42611	NA	NA	0.03419	1.5204e-06	0.153477	1.88014e-07	0.0772926	5.75962e-08	NA	NA	0.500093	8.68115e-05	0.781603	3.44124e-05	0.649688	8.2967e-06	NA	NA
EIF3E	8.1785e-08	1.10284e-05	5.36315	Small_Intestine_Terminal_Ileum	9.92224e-08	4.47383e-05	5.32814	Artery_Coronary	1.36684e-08	4.18946e-06	5.67749	NA	NA	NA	1	1	1	0	3	-2.11782	4.80854	1.42736	-5.21081	1.76662	-5.42611	NA	NA	0.03419	1.5204e-06	0.153477	1.88014e-07	0.0772926	5.75962e-08	NA	NA	0.500093	8.68115e-05	0.781603	3.44124e-05	0.635772	9.05258e-06	NA	NA
EIF3E	8.1785e-08	1.10284e-05	5.36315	Small_Intestine_Terminal_Ileum	9.92224e-08	4.47383e-05	5.32814	Artery_Tibial	1.36684e-08	4.04322e-06	5.67749	NA	NA	NA	1	1	1	0	3	-2.11782	4.80854	1.42736	-5.21081	1.76662	-5.42611	NA	NA	0.03419	1.5204e-06	0.153477	1.88014e-07	0.0772926	5.75962e-08	NA	NA	0.500093	8.68115e-05	0.781603	3.44124e-05	0.643285	8.64556e-06	NA	NA
EIF3E	8.1785e-08	1.10284e-05	5.36315	Small_Intestine_Terminal_Ileum	9.92224e-08	4.47383e-05	5.32814	Brain_Amygdala	1.36684e-08	6.61956e-06	5.67749	NA	NA	NA	1	1	1	0	3	-2.11782	4.80854	1.42736	-5.21081	1.76662	-5.42611	NA	NA	0.03419	1.5204e-06	0.153477	1.88014e-07	0.0772926	5.75962e-08	NA	NA	0.500093	8.68115e-05	0.781603	3.44124e-05	0.656834	1.02304e-05	NA	NA
EIF3E	8.1785e-08	1.10284e-05	5.36315	Small_Intestine_Terminal_Ileum	9.92224e-08	4.47383e-05	5.32814	Brain_Anterior_cingulate_cortex_BA24	1.36684e-08	4.68886e-06	5.67749	NA	NA	NA	1	1	1	0	3	-2.11782	4.80854	1.42736	-5.21081	1.76662	-5.42611	NA	NA	0.03419	1.5204e-06	0.153477	1.88014e-07	0.0772926	5.75962e-08	NA	NA	0.500093	8.68115e-05	0.781603	3.44124e-05	0.654704	9.51051e-06	NA	NA
EIF3E	8.1785e-08	1.10284e-05	5.36315	Small_Intestine_Terminal_Ileum	9.92224e-08	4.47383e-05	5.32814	Brain_Caudate_basal_ganglia	1.36684e-08	4.69818e-06	5.67749	NA	NA	NA	1	1	1	0	3	-2.11782	4.80854	1.42736	-5.21081	1.76662	-5.42611	NA	NA	0.03419	1.5204e-06	0.153477	1.88014e-07	0.0772926	5.75962e-08	NA	NA	0.500093	8.68115e-05	0.781603	3.44124e-05	0.645715	9.58385e-06	NA	NA
EIF3E	8.1785e-08	1.10284e-05	5.36315	Small_Intestine_Terminal_Ileum	9.92224e-08	4.47383e-05	5.32814	Brain_Cerebellar_Hemisphere	1.36684e-08	3.99464e-06	5.67749	NA	NA	NA	1	1	1	0	3	-2.11782	4.80854	1.42736	-5.21081	1.76662	-5.42611	NA	NA	0.03419	1.5204e-06	0.153477	1.88014e-07	0.0772926	5.75962e-08	NA	NA	0.500093	8.68115e-05	0.781603	3.44124e-05	0.622013	8.28403e-06	NA	NA
EIF3E	8.1785e-08	1.10284e-05	5.36315	Small_Intestine_Terminal_Ileum	9.92224e-08	4.47383e-05	5.32814	Brain_Cerebellum	1.77411e-08	5.34387e-06	-5.6327	NA	NA	NA	1	1	1	0	3	-2.11782	4.80854	1.42736	-5.21081	-1.68781	5.41138	NA	NA	0.03419	1.5204e-06	0.153477	1.88014e-07	0.0914477	6.25395e-08	NA	NA	0.500093	8.68115e-05	0.781603	3.44124e-05	0.658749	9.1873e-06	NA	NA
EIF3E	8.1785e-08	1.10284e-05	5.36315	Small_Intestine_Terminal_Ileum	9.92224e-08	4.47383e-05	5.32814	Brain_Cortex	1.36684e-08	4.72781e-06	5.67749	NA	NA	NA	1	1	1	0	3	-2.11782	4.80854	1.42736	-5.21081	1.76662	-5.42611	NA	NA	0.03419	1.5204e-06	0.153477	1.88014e-07	0.0772926	5.75962e-08	NA	NA	0.500093	8.68115e-05	0.781603	3.44124e-05	0.651157	8.4999e-06	NA	NA
EIF3E	8.1785e-08	1.10284e-05	5.36315	Small_Intestine_Terminal_Ileum	9.92224e-08	4.47383e-05	5.32814	Brain_Frontal_Cortex_BA9	1.36684e-08	5.11199e-06	5.67749	NA	NA	NA	1	1	1	0	3	-2.11782	4.80854	1.42736	-5.21081	1.76662	-5.42611	NA	NA	0.03419	1.5204e-06	0.153477	1.88014e-07	0.0772926	5.75962e-08	NA	NA	0.500093	8.68115e-05	0.781603	3.44124e-05	0.654866	8.92919e-06	NA	NA
EIF3E	8.1785e-08	1.10284e-05	5.36315	Small_Intestine_Terminal_Ileum	9.92224e-08	4.47383e-05	5.32814	Brain_Hippocampus	1.36684e-08	6.09984e-06	5.67749	NA	NA	NA	1	1	1	0	3	-2.11782	4.80854	1.42736	-5.21081	1.76662	-5.42611	NA	NA	0.03419	1.5204e-06	0.153477	1.88014e-07	0.0772926	5.75962e-08	NA	NA	0.500093	8.68115e-05	0.781603	3.44124e-05	0.670516	1.16602e-05	NA	NA
EIF3E	8.1785e-08	1.10284e-05	5.36315	Small_Intestine_Terminal_Ileum	9.92224e-08	4.47383e-05	5.32814	Brain_Hypothalamus	1.36684e-08	5.92058e-06	5.67749	NA	NA	NA	1	1	1	0	3	-2.11782	4.80854	1.42736	-5.21081	1.76662	-5.42611	NA	NA	0.03419	1.5204e-06	0.153477	1.88014e-07	0.0772926	5.75962e-08	NA	NA	0.500093	8.68115e-05	0.781603	3.44124e-05	0.652006	9.73869e-06	NA	NA
EIF3E	8.1785e-08	1.10284e-05	5.36315	Small_Intestine_Terminal_Ileum	9.92224e-08	4.47383e-05	5.32814	Brain_Nucleus_accumbens_basal_ganglia	1.77411e-08	5.67748e-06	-5.6327	NA	NA	NA	1	1	1	0	3	-2.11782	4.80854	1.42736	-5.21081	-1.68781	5.41138	NA	NA	0.03419	1.5204e-06	0.153477	1.88014e-07	0.0914477	6.25395e-08	NA	NA	0.500093	8.68115e-05	0.781603	3.44124e-05	0.679774	1.00862e-05	NA	NA
EIF3E	8.1785e-08	1.10284e-05	5.36315	Small_Intestine_Terminal_Ileum	9.92224e-08	4.47383e-05	5.32814	Brain_Putamen_basal_ganglia	1.36684e-08	6.05941e-06	5.67749	NA	NA	NA	1	1	1	0	3	-2.11782	4.80854	1.42736	-5.21081	1.76662	-5.42611	NA	NA	0.03419	1.5204e-06	0.153477	1.88014e-07	0.0772926	5.75962e-08	NA	NA	0.500093	8.68115e-05	0.781603	3.44124e-05	0.659354	1.04141e-05	NA	NA
EIF3E	8.1785e-08	1.10284e-05	5.36315	Small_Intestine_Terminal_Ileum	9.92224e-08	4.47383e-05	5.32814	Brain_Spinal_cord_cervical_c-1	1.36684e-08	5.62959e-06	5.67749	NA	NA	NA	1	1	1	0	3	-2.11782	4.80854	1.42736	-5.21081	1.76662	-5.42611	NA	NA	0.03419	1.5204e-06	0.153477	1.88014e-07	0.0772926	5.75962e-08	NA	NA	0.500093	8.68115e-05	0.781603	3.44124e-05	0.648973	1.01532e-05	NA	NA
EIF3E	8.1785e-08	1.10284e-05	5.36315	Small_Intestine_Terminal_Ileum	9.92224e-08	4.47383e-05	5.32814	Brain_Substantia_nigra	1.36684e-08	6.3624e-06	5.67749	NA	NA	NA	1	1	1	0	3	-2.11782	4.80854	1.42736	-5.21081	1.76662	-5.42611	NA	NA	0.03419	1.5204e-06	0.153477	1.88014e-07	0.0772926	5.75962e-08	NA	NA	0.500093	8.68115e-05	0.781603	3.44124e-05	0.660917	1.12523e-05	NA	NA
EIF3E	8.1785e-08	1.10284e-05	5.36315	Small_Intestine_Terminal_Ileum	9.92224e-08	4.47383e-05	5.32814	Breast_Mammary_Tissue	1.36684e-08	4.11568e-06	5.67749	NA	NA	NA	1	1	1	0	3	-2.11782	4.80854	1.42736	-5.21081	1.76662	-5.42611	NA	NA	0.03419	1.5204e-06	0.153477	1.88014e-07	0.0772926	5.75962e-08	NA	NA	0.500093	8.68115e-05	0.781603	3.44124e-05	0.638263	8.25264e-06	NA	NA
EIF3E	8.1785e-08	1.10284e-05	5.36315	Small_Intestine_Terminal_Ileum	9.92224e-08	4.47383e-05	5.32814	Cells_Cultured_fibroblasts	1.36684e-08	4.28464e-06	5.67749	NA	NA	NA	1	1	1	0	3	-2.11782	4.80854	1.42736	-5.21081	1.76662	-5.42611	NA	NA	0.03419	1.5204e-06	0.153477	1.88014e-07	0.0772926	5.75962e-08	NA	NA	0.500093	8.68115e-05	0.781603	3.44124e-05	0.637626	8.33045e-06	NA	NA
EIF3E	8.1785e-08	1.10284e-05	5.36315	Small_Intestine_Terminal_Ileum	9.92224e-08	4.47383e-05	5.32814	Cells_EBV-transformed_lymphocytes	1.36684e-08	3.67788e-06	5.67749	NA	NA	NA	1	1	1	0	3	-2.11782	4.80854	1.42736	-5.21081	1.76662	-5.42611	NA	NA	0.03419	1.5204e-06	0.153477	1.88014e-07	0.0772926	5.75962e-08	NA	NA	0.500093	8.68115e-05	0.781603	3.44124e-05	0.632001	7.51565e-06	NA	NA
EIF3E	8.1785e-08	1.10284e-05	5.36315	Small_Intestine_Terminal_Ileum	9.92224e-08	4.47383e-05	5.32814	Colon_Sigmoid	1.36684e-08	4.04585e-06	5.67749	NA	NA	NA	1	1	1	0	3	-2.11782	4.80854	1.42736	-5.21081	1.76662	-5.42611	NA	NA	0.03419	1.5204e-06	0.153477	1.88014e-07	0.0772926	5.75962e-08	NA	NA	0.500093	8.68115e-05	0.781603	3.44124e-05	0.649373	8.26429e-06	NA	NA
EIF3E	8.1785e-08	1.10284e-05	5.36315	Small_Intestine_Terminal_Ileum	9.92224e-08	4.47383e-05	5.32814	Colon_Transverse	1.36684e-08	4.11923e-06	5.67749	NA	NA	NA	1	1	1	0	3	-2.11782	4.80854	1.42736	-5.21081	1.76662	-5.42611	NA	NA	0.03419	1.5204e-06	0.153477	1.88014e-07	0.0772926	5.75962e-08	NA	NA	0.500093	8.68115e-05	0.781603	3.44124e-05	0.643312	9.12323e-06	NA	NA
EIF3E	8.1785e-08	1.10284e-05	5.36315	Small_Intestine_Terminal_Ileum	9.92224e-08	4.47383e-05	5.32814	Esophagus_Gastroesophageal_Junction	1.36684e-08	4.16723e-06	5.67749	NA	NA	NA	1	1	1	0	3	-2.11782	4.80854	1.42736	-5.21081	1.76662	-5.42611	NA	NA	0.03419	1.5204e-06	0.153477	1.88014e-07	0.0772926	5.75962e-08	NA	NA	0.500093	8.68115e-05	0.781603	3.44124e-05	0.639658	8.12911e-06	NA	NA
EIF3E	8.1785e-08	1.10284e-05	5.36315	Small_Intestine_Terminal_Ileum	9.92224e-08	4.47383e-05	5.32814	Esophagus_Mucosa	2.15463e-08	6.84574e-06	5.5991	NA	NA	NA	1	1	1	0	3	-2.11782	4.80854	1.42736	-5.21081	1.66609	-5.39086	NA	NA	0.03419	1.5204e-06	0.153477	1.88014e-07	0.0956958	7.01229e-08	NA	NA	0.500093	8.68115e-05	0.781603	3.44124e-05	0.681469	9.93693e-06	NA	NA
EIF3E	8.1785e-08	1.10284e-05	5.36315	Small_Intestine_Terminal_Ileum	9.92224e-08	4.47383e-05	5.32814	Esophagus_Muscularis	1.77411e-08	5.50048e-06	-5.6327	NA	NA	NA	1	1	1	0	3	-2.11782	4.80854	1.42736	-5.21081	-1.68781	5.41138	NA	NA	0.03419	1.5204e-06	0.153477	1.88014e-07	0.0914477	6.25395e-08	NA	NA	0.500093	8.68115e-05	0.781603	3.44124e-05	0.673059	8.79088e-06	NA	NA
EIF3E	8.1785e-08	1.10284e-05	5.36315	Small_Intestine_Terminal_Ileum	9.92224e-08	4.47383e-05	5.32814	Heart_Atrial_Appendage	1.36684e-08	4.67251e-06	5.67749	NA	NA	NA	1	1	1	0	3	-2.11782	4.80854	1.42736	-5.21081	1.76662	-5.42611	NA	NA	0.03419	1.5204e-06	0.153477	1.88014e-07	0.0772926	5.75962e-08	NA	NA	0.500093	8.68115e-05	0.781603	3.44124e-05	0.64886	9.27169e-06	NA	NA
EIF3E	8.1785e-08	1.10284e-05	5.36315	Small_Intestine_Terminal_Ileum	9.92224e-08	4.47383e-05	5.32814	Heart_Left_Ventricle	1.36684e-08	4.5036e-06	5.67749	NA	NA	NA	1	1	1	0	3	-2.11782	4.80854	1.42736	-5.21081	1.76662	-5.42611	NA	NA	0.03419	1.5204e-06	0.153477	1.88014e-07	0.0772926	5.75962e-08	NA	NA	0.500093	8.68115e-05	0.781603	3.44124e-05	0.650355	9.1415e-06	NA	NA
EIF3E	8.1785e-08	1.10284e-05	5.36315	Small_Intestine_Terminal_Ileum	9.92224e-08	4.47383e-05	5.32814	Kidney_Cortex	1.36684e-08	6.73748e-06	5.67749	NA	NA	NA	1	1	1	0	3	-2.11782	4.80854	1.42736	-5.21081	1.76662	-5.42611	NA	NA	0.03419	1.5204e-06	0.153477	1.88014e-07	0.0772926	5.75962e-08	NA	NA	0.500093	8.68115e-05	0.781603	3.44124e-05	0.632645	1.2124e-05	NA	NA
EIF3E	8.1785e-08	1.10284e-05	5.36315	Small_Intestine_Terminal_Ileum	9.92224e-08	4.47383e-05	5.32814	Liver	1.36684e-08	4.99068e-06	5.67749	NA	NA	NA	1	1	1	0	3	-2.11782	4.80854	1.42736	-5.21081	1.76662	-5.42611	NA	NA	0.03419	1.5204e-06	0.153477	1.88014e-07	0.0772926	5.75962e-08	NA	NA	0.500093	8.68115e-05	0.781603	3.44124e-05	0.643217	9.8518e-06	NA	NA
EIF3E	8.1785e-08	1.10284e-05	5.36315	Small_Intestine_Terminal_Ileum	9.92224e-08	4.47383e-05	5.32814	Lung	1.36684e-08	3.97433e-06	5.67749	NA	NA	NA	1	1	1	0	3	-2.11782	4.80854	1.42736	-5.21081	1.76662	-5.42611	NA	NA	0.03419	1.5204e-06	0.153477	1.88014e-07	0.0772926	5.75962e-08	NA	NA	0.500093	8.68115e-05	0.781603	3.44124e-05	0.642313	8.9077e-06	NA	NA
EIF3E	8.1785e-08	1.10284e-05	5.36315	Small_Intestine_Terminal_Ileum	9.92224e-08	4.47383e-05	5.32814	Minor_Salivary_Gland	1.36684e-08	3.88999e-06	5.67749	NA	NA	NA	1	1	1	0	3	-2.11782	4.80854	1.42736	-5.21081	1.76662	-5.42611	NA	NA	0.03419	1.5204e-06	0.153477	1.88014e-07	0.0772926	5.75962e-08	NA	NA	0.500093	8.68115e-05	0.781603	3.44124e-05	0.62877	8.80081e-06	NA	NA
EIF3E	8.1785e-08	1.10284e-05	5.36315	Small_Intestine_Terminal_Ileum	9.92224e-08	4.47383e-05	5.32814	Muscle_Skeletal	1.36684e-08	4.24994e-06	5.67749	NA	NA	NA	1	1	1	0	3	-2.11782	4.80854	1.42736	-5.21081	1.76662	-5.42611	NA	NA	0.03419	1.5204e-06	0.153477	1.88014e-07	0.0772926	5.75962e-08	NA	NA	0.500093	8.68115e-05	0.781603	3.44124e-05	0.651511	9.07014e-06	NA	NA
EIF3E	8.1785e-08	1.10284e-05	5.36315	Small_Intestine_Terminal_Ileum	9.92224e-08	4.47383e-05	5.32814	Nerve_Tibial	1.36684e-08	4.1745e-06	5.67749	NA	NA	NA	1	1	1	0	3	-2.11782	4.80854	1.42736	-5.21081	1.76662	-5.42611	NA	NA	0.03419	1.5204e-06	0.153477	1.88014e-07	0.0772926	5.75962e-08	NA	NA	0.500093	8.68115e-05	0.781603	3.44124e-05	0.640585	8.6449e-06	NA	NA
EIF3E	8.1785e-08	1.10284e-05	5.36315	Small_Intestine_Terminal_Ileum	9.92224e-08	4.47383e-05	5.32814	Ovary	1.36684e-08	4.92923e-06	5.67749	NA	NA	NA	1	1	1	0	3	-2.11782	4.80854	1.42736	-5.21081	1.76662	-5.42611	NA	NA	0.03419	1.5204e-06	0.153477	1.88014e-07	0.0772926	5.75962e-08	NA	NA	0.500093	8.68115e-05	0.781603	3.44124e-05	0.645104	8.72253e-06	NA	NA
EIF3E	8.1785e-08	1.10284e-05	5.36315	Small_Intestine_Terminal_Ileum	9.92224e-08	4.47383e-05	5.32814	Pancreas	1.36684e-08	5.03741e-06	5.67749	NA	NA	NA	1	1	1	0	3	-2.11782	4.80854	1.42736	-5.21081	1.76662	-5.42611	NA	NA	0.03419	1.5204e-06	0.153477	1.88014e-07	0.0772926	5.75962e-08	NA	NA	0.500093	8.68115e-05	0.781603	3.44124e-05	0.638466	9.74308e-06	NA	NA
EIF3E	8.1785e-08	1.10284e-05	5.36315	Small_Intestine_Terminal_Ileum	9.92224e-08	4.47383e-05	5.32814	Pituitary	2.15463e-08	7.56177e-06	5.5991	NA	NA	NA	1	1	1	0	3	-2.11782	4.80854	1.42736	-5.21081	1.66609	-5.39086	NA	NA	0.03419	1.5204e-06	0.153477	1.88014e-07	0.0956958	7.01229e-08	NA	NA	0.500093	8.68115e-05	0.781603	3.44124e-05	0.701282	1.06949e-05	NA	NA
EIF3E	8.1785e-08	1.10284e-05	5.36315	Small_Intestine_Terminal_Ileum	9.92224e-08	4.47383e-05	5.32814	Prostate	1.36684e-08	4.17707e-06	5.67749	NA	NA	NA	1	1	1	0	3	-2.11782	4.80854	1.42736	-5.21081	1.76662	-5.42611	NA	NA	0.03419	1.5204e-06	0.153477	1.88014e-07	0.0772926	5.75962e-08	NA	NA	0.500093	8.68115e-05	0.781603	3.44124e-05	0.641796	8.80521e-06	NA	NA
EIF3E	8.1785e-08	1.10284e-05	5.36315	Small_Intestine_Terminal_Ileum	9.92224e-08	4.47383e-05	5.32814	Skin_Not_Sun_Exposed_Suprapubic	1.36684e-08	5.30402e-06	5.67749	NA	NA	NA	1	1	1	0	3	-2.11782	4.80854	1.42736	-5.21081	1.76662	-5.42611	NA	NA	0.03419	1.5204e-06	0.153477	1.88014e-07	0.0772926	5.75962e-08	NA	NA	0.500093	8.68115e-05	0.781603	3.44124e-05	0.619448	8.87405e-06	NA	NA
EIF3E	8.1785e-08	1.10284e-05	5.36315	Small_Intestine_Terminal_Ileum	9.92224e-08	4.47383e-05	5.32814	Skin_Sun_Exposed_Lower_leg	1.36684e-08	4.08498e-06	5.67749	NA	NA	NA	1	1	1	0	3	-2.11782	4.80854	1.42736	-5.21081	1.76662	-5.42611	NA	NA	0.03419	1.5204e-06	0.153477	1.88014e-07	0.0772926	5.75962e-08	NA	NA	0.500093	8.68115e-05	0.781603	3.44124e-05	0.641951	8.44911e-06	NA	NA
EIF3E	8.1785e-08	1.10284e-05	5.36315	Small_Intestine_Terminal_Ileum	9.92224e-08	4.47383e-05	5.32814	Small_Intestine_Terminal_Ileum	1.36684e-08	4.79156e-06	5.67749	NA	NA	NA	1	1	1	0	3	-2.11782	4.80854	1.42736	-5.21081	1.76662	-5.42611	NA	NA	0.03419	1.5204e-06	0.153477	1.88014e-07	0.0772926	5.75962e-08	NA	NA	0.500093	8.68115e-05	0.781603	3.44124e-05	0.653014	9.13063e-06	NA	NA
EIF3E	8.1785e-08	1.10284e-05	5.36315	Small_Intestine_Terminal_Ileum	9.92224e-08	4.47383e-05	5.32814	Spleen	1.36684e-08	4.62455e-06	5.67749	NA	NA	NA	1	1	1	0	3	-2.11782	4.80854	1.42736	-5.21081	1.76662	-5.42611	NA	NA	0.03419	1.5204e-06	0.153477	1.88014e-07	0.0772926	5.75962e-08	NA	NA	0.500093	8.68115e-05	0.781603	3.44124e-05	0.629141	8.41281e-06	NA	NA
EIF3E	8.1785e-08	1.10284e-05	5.36315	Small_Intestine_Terminal_Ileum	9.92224e-08	4.47383e-05	5.32814	Stomach	1.36684e-08	4.44739e-06	5.67749	NA	NA	NA	1	1	1	0	3	-2.11782	4.80854	1.42736	-5.21081	1.76662	-5.42611	NA	NA	0.03419	1.5204e-06	0.153477	1.88014e-07	0.0772926	5.75962e-08	NA	NA	0.500093	8.68115e-05	0.781603	3.44124e-05	0.642513	9.45542e-06	NA	NA
EIF3E	8.1785e-08	1.10284e-05	5.36315	Small_Intestine_Terminal_Ileum	9.92224e-08	4.47383e-05	5.32814	Testis	9.75327e-09	3.82647e-06	5.73496	NA	NA	NA	1	1	1	0	3	-2.11782	4.80854	1.42736	-5.21081	1.88326	-5.43714	NA	NA	0.03419	1.5204e-06	0.153477	1.88014e-07	0.0596655	5.41413e-08	NA	NA	0.500093	8.68115e-05	0.781603	3.44124e-05	0.624159	9.32372e-06	NA	NA
EIF3E	8.1785e-08	1.10284e-05	5.36315	Small_Intestine_Terminal_Ileum	9.92224e-08	4.47383e-05	5.32814	Thyroid	1.36684e-08	4.6746e-06	5.67749	NA	NA	NA	1	1	1	0	3	-2.11782	4.80854	1.42736	-5.21081	1.76662	-5.42611	NA	NA	0.03419	1.5204e-06	0.153477	1.88014e-07	0.0772926	5.75962e-08	NA	NA	0.500093	8.68115e-05	0.781603	3.44124e-05	0.621848	8.42326e-06	NA	NA
EIF3E	8.1785e-08	1.10284e-05	5.36315	Small_Intestine_Terminal_Ileum	9.92224e-08	4.47383e-05	5.32814	Uterus	1.36684e-08	4.78753e-06	5.67749	NA	NA	NA	1	1	1	0	3	-2.11782	4.80854	1.42736	-5.21081	1.76662	-5.42611	NA	NA	0.03419	1.5204e-06	0.153477	1.88014e-07	0.0772926	5.75962e-08	NA	NA	0.500093	8.68115e-05	0.781603	3.44124e-05	0.642754	8.72783e-06	NA	NA
EIF3E	8.1785e-08	1.10284e-05	5.36315	Small_Intestine_Terminal_Ileum	9.92224e-08	4.47383e-05	5.32814	Vagina	1.36684e-08	5.04542e-06	5.67749	NA	NA	NA	1	1	1	0	3	-2.11782	4.80854	1.42736	-5.21081	1.76662	-5.42611	NA	NA	0.03419	1.5204e-06	0.153477	1.88014e-07	0.0772926	5.75962e-08	NA	NA	0.500093	8.68115e-05	0.781603	3.44124e-05	0.661444	8.97367e-06	NA	NA
EIF3E	8.1785e-08	1.10284e-05	5.36315	Small_Intestine_Terminal_Ileum	9.92224e-08	4.47383e-05	5.32814	Whole_Blood	1.77411e-08	5.56577e-06	-5.6327	NA	NA	NA	1	1	1	0	3	-2.11782	4.80854	1.42736	-5.21081	-1.68781	5.41138	NA	NA	0.03419	1.5204e-06	0.153477	1.88014e-07	0.0914477	6.25395e-08	NA	NA	0.500093	8.68115e-05	0.781603	3.44124e-05	0.688907	9.12365e-06	NA	NA
EIF3E	8.1785e-08	1.10284e-05	5.36315	Small_Intestine_Terminal_Ileum	9.92224e-08	4.47383e-05	5.32814	smultixcan	1.40736e-08	4.45563e-06	5.66747	NA	NA	NA	1	1	1	0	3	-2.11782	4.80854	1.42736	-5.21081	1.75464	-5.4213	NA	NA	0.03419	1.5204e-06	0.153477	1.88014e-07	0.0790512	5.76026e-08	NA	NA	0.500093	8.68115e-05	0.781603	3.44124e-05	0.639844	8.48846e-06	NA	NA
EIF3E	8.1785e-08	1.10284e-05	5.36315	Thyroid	9.92224e-08	2.99081e-05	5.32814	Adipose_Subcutaneous	2.15463e-08	6.67198e-06	5.5991	NA	NA	NA	1	1	1	0	3	-2.11782	4.80854	1.42736	-5.21081	1.66609	-5.39086	NA	NA	0.03419	1.5204e-06	0.153477	1.88014e-07	0.0956958	7.01229e-08	NA	NA	0.500093	8.68115e-05	0.751765	2.97989e-05	0.678006	1.02631e-05	NA	NA
EIF3E	8.1785e-08	1.10284e-05	5.36315	Thyroid	9.92224e-08	2.99081e-05	5.32814	Adipose_Visceral_Omentum	1.36684e-08	4.01117e-06	5.67749	NA	NA	NA	1	1	1	0	3	-2.11782	4.80854	1.42736	-5.21081	1.76662	-5.42611	NA	NA	0.03419	1.5204e-06	0.153477	1.88014e-07	0.0772926	5.75962e-08	NA	NA	0.500093	8.68115e-05	0.751765	2.97989e-05	0.648077	8.65775e-06	NA	NA
EIF3E	8.1785e-08	1.10284e-05	5.36315	Thyroid	9.92224e-08	2.99081e-05	5.32814	Adrenal_Gland	1.36684e-08	5.20921e-06	5.67749	NA	NA	NA	1	1	1	0	3	-2.11782	4.80854	1.42736	-5.21081	1.76662	-5.42611	NA	NA	0.03419	1.5204e-06	0.153477	1.88014e-07	0.0772926	5.75962e-08	NA	NA	0.500093	8.68115e-05	0.751765	2.97989e-05	0.631047	8.84178e-06	NA	NA
EIF3E	8.1785e-08	1.10284e-05	5.36315	Thyroid	9.92224e-08	2.99081e-05	5.32814	Artery_Aorta	1.36684e-08	4.17238e-06	5.67749	NA	NA	NA	1	1	1	0	3	-2.11782	4.80854	1.42736	-5.21081	1.76662	-5.42611	NA	NA	0.03419	1.5204e-06	0.153477	1.88014e-07	0.0772926	5.75962e-08	NA	NA	0.500093	8.68115e-05	0.751765	2.97989e-05	0.649688	8.2967e-06	NA	NA
EIF3E	8.1785e-08	1.10284e-05	5.36315	Thyroid	9.92224e-08	2.99081e-05	5.32814	Artery_Coronary	1.36684e-08	4.18946e-06	5.67749	NA	NA	NA	1	1	1	0	3	-2.11782	4.80854	1.42736	-5.21081	1.76662	-5.42611	NA	NA	0.03419	1.5204e-06	0.153477	1.88014e-07	0.0772926	5.75962e-08	NA	NA	0.500093	8.68115e-05	0.751765	2.97989e-05	0.635772	9.05258e-06	NA	NA
EIF3E	8.1785e-08	1.10284e-05	5.36315	Thyroid	9.92224e-08	2.99081e-05	5.32814	Artery_Tibial	1.36684e-08	4.04322e-06	5.67749	NA	NA	NA	1	1	1	0	3	-2.11782	4.80854	1.42736	-5.21081	1.76662	-5.42611	NA	NA	0.03419	1.5204e-06	0.153477	1.88014e-07	0.0772926	5.75962e-08	NA	NA	0.500093	8.68115e-05	0.751765	2.97989e-05	0.643285	8.64556e-06	NA	NA
EIF3E	8.1785e-08	1.10284e-05	5.36315	Thyroid	9.92224e-08	2.99081e-05	5.32814	Brain_Amygdala	1.36684e-08	6.61956e-06	5.67749	NA	NA	NA	1	1	1	0	3	-2.11782	4.80854	1.42736	-5.21081	1.76662	-5.42611	NA	NA	0.03419	1.5204e-06	0.153477	1.88014e-07	0.0772926	5.75962e-08	NA	NA	0.500093	8.68115e-05	0.751765	2.97989e-05	0.656834	1.02304e-05	NA	NA
EIF3E	8.1785e-08	1.10284e-05	5.36315	Thyroid	9.92224e-08	2.99081e-05	5.32814	Brain_Anterior_cingulate_cortex_BA24	1.36684e-08	4.68886e-06	5.67749	NA	NA	NA	1	1	1	0	3	-2.11782	4.80854	1.42736	-5.21081	1.76662	-5.42611	NA	NA	0.03419	1.5204e-06	0.153477	1.88014e-07	0.0772926	5.75962e-08	NA	NA	0.500093	8.68115e-05	0.751765	2.97989e-05	0.654704	9.51051e-06	NA	NA
EIF3E	8.1785e-08	1.10284e-05	5.36315	Thyroid	9.92224e-08	2.99081e-05	5.32814	Brain_Caudate_basal_ganglia	1.36684e-08	4.69818e-06	5.67749	NA	NA	NA	1	1	1	0	3	-2.11782	4.80854	1.42736	-5.21081	1.76662	-5.42611	NA	NA	0.03419	1.5204e-06	0.153477	1.88014e-07	0.0772926	5.75962e-08	NA	NA	0.500093	8.68115e-05	0.751765	2.97989e-05	0.645715	9.58385e-06	NA	NA
EIF3E	8.1785e-08	1.10284e-05	5.36315	Thyroid	9.92224e-08	2.99081e-05	5.32814	Brain_Cerebellar_Hemisphere	1.36684e-08	3.99464e-06	5.67749	NA	NA	NA	1	1	1	0	3	-2.11782	4.80854	1.42736	-5.21081	1.76662	-5.42611	NA	NA	0.03419	1.5204e-06	0.153477	1.88014e-07	0.0772926	5.75962e-08	NA	NA	0.500093	8.68115e-05	0.751765	2.97989e-05	0.622013	8.28403e-06	NA	NA
EIF3E	8.1785e-08	1.10284e-05	5.36315	Thyroid	9.92224e-08	2.99081e-05	5.32814	Brain_Cerebellum	1.77411e-08	5.34387e-06	-5.6327	NA	NA	NA	1	1	1	0	3	-2.11782	4.80854	1.42736	-5.21081	-1.68781	5.41138	NA	NA	0.03419	1.5204e-06	0.153477	1.88014e-07	0.0914477	6.25395e-08	NA	NA	0.500093	8.68115e-05	0.751765	2.97989e-05	0.658749	9.1873e-06	NA	NA
EIF3E	8.1785e-08	1.10284e-05	5.36315	Thyroid	9.92224e-08	2.99081e-05	5.32814	Brain_Cortex	1.36684e-08	4.72781e-06	5.67749	NA	NA	NA	1	1	1	0	3	-2.11782	4.80854	1.42736	-5.21081	1.76662	-5.42611	NA	NA	0.03419	1.5204e-06	0.153477	1.88014e-07	0.0772926	5.75962e-08	NA	NA	0.500093	8.68115e-05	0.751765	2.97989e-05	0.651157	8.4999e-06	NA	NA
EIF3E	8.1785e-08	1.10284e-05	5.36315	Thyroid	9.92224e-08	2.99081e-05	5.32814	Brain_Frontal_Cortex_BA9	1.36684e-08	5.11199e-06	5.67749	NA	NA	NA	1	1	1	0	3	-2.11782	4.80854	1.42736	-5.21081	1.76662	-5.42611	NA	NA	0.03419	1.5204e-06	0.153477	1.88014e-07	0.0772926	5.75962e-08	NA	NA	0.500093	8.68115e-05	0.751765	2.97989e-05	0.654866	8.92919e-06	NA	NA
EIF3E	8.1785e-08	1.10284e-05	5.36315	Thyroid	9.92224e-08	2.99081e-05	5.32814	Brain_Hippocampus	1.36684e-08	6.09984e-06	5.67749	NA	NA	NA	1	1	1	0	3	-2.11782	4.80854	1.42736	-5.21081	1.76662	-5.42611	NA	NA	0.03419	1.5204e-06	0.153477	1.88014e-07	0.0772926	5.75962e-08	NA	NA	0.500093	8.68115e-05	0.751765	2.97989e-05	0.670516	1.16602e-05	NA	NA
EIF3E	8.1785e-08	1.10284e-05	5.36315	Thyroid	9.92224e-08	2.99081e-05	5.32814	Brain_Hypothalamus	1.36684e-08	5.92058e-06	5.67749	NA	NA	NA	1	1	1	0	3	-2.11782	4.80854	1.42736	-5.21081	1.76662	-5.42611	NA	NA	0.03419	1.5204e-06	0.153477	1.88014e-07	0.0772926	5.75962e-08	NA	NA	0.500093	8.68115e-05	0.751765	2.97989e-05	0.652006	9.73869e-06	NA	NA
EIF3E	8.1785e-08	1.10284e-05	5.36315	Thyroid	9.92224e-08	2.99081e-05	5.32814	Brain_Nucleus_accumbens_basal_ganglia	1.77411e-08	5.67748e-06	-5.6327	NA	NA	NA	1	1	1	0	3	-2.11782	4.80854	1.42736	-5.21081	-1.68781	5.41138	NA	NA	0.03419	1.5204e-06	0.153477	1.88014e-07	0.0914477	6.25395e-08	NA	NA	0.500093	8.68115e-05	0.751765	2.97989e-05	0.679774	1.00862e-05	NA	NA
EIF3E	8.1785e-08	1.10284e-05	5.36315	Thyroid	9.92224e-08	2.99081e-05	5.32814	Brain_Putamen_basal_ganglia	1.36684e-08	6.05941e-06	5.67749	NA	NA	NA	1	1	1	0	3	-2.11782	4.80854	1.42736	-5.21081	1.76662	-5.42611	NA	NA	0.03419	1.5204e-06	0.153477	1.88014e-07	0.0772926	5.75962e-08	NA	NA	0.500093	8.68115e-05	0.751765	2.97989e-05	0.659354	1.04141e-05	NA	NA
EIF3E	8.1785e-08	1.10284e-05	5.36315	Thyroid	9.92224e-08	2.99081e-05	5.32814	Brain_Spinal_cord_cervical_c-1	1.36684e-08	5.62959e-06	5.67749	NA	NA	NA	1	1	1	0	3	-2.11782	4.80854	1.42736	-5.21081	1.76662	-5.42611	NA	NA	0.03419	1.5204e-06	0.153477	1.88014e-07	0.0772926	5.75962e-08	NA	NA	0.500093	8.68115e-05	0.751765	2.97989e-05	0.648973	1.01532e-05	NA	NA
EIF3E	8.1785e-08	1.10284e-05	5.36315	Thyroid	9.92224e-08	2.99081e-05	5.32814	Brain_Substantia_nigra	1.36684e-08	6.3624e-06	5.67749	NA	NA	NA	1	1	1	0	3	-2.11782	4.80854	1.42736	-5.21081	1.76662	-5.42611	NA	NA	0.03419	1.5204e-06	0.153477	1.88014e-07	0.0772926	5.75962e-08	NA	NA	0.500093	8.68115e-05	0.751765	2.97989e-05	0.660917	1.12523e-05	NA	NA
EIF3E	8.1785e-08	1.10284e-05	5.36315	Thyroid	9.92224e-08	2.99081e-05	5.32814	Breast_Mammary_Tissue	1.36684e-08	4.11568e-06	5.67749	NA	NA	NA	1	1	1	0	3	-2.11782	4.80854	1.42736	-5.21081	1.76662	-5.42611	NA	NA	0.03419	1.5204e-06	0.153477	1.88014e-07	0.0772926	5.75962e-08	NA	NA	0.500093	8.68115e-05	0.751765	2.97989e-05	0.638263	8.25264e-06	NA	NA
EIF3E	8.1785e-08	1.10284e-05	5.36315	Thyroid	9.92224e-08	2.99081e-05	5.32814	Cells_Cultured_fibroblasts	1.36684e-08	4.28464e-06	5.67749	NA	NA	NA	1	1	1	0	3	-2.11782	4.80854	1.42736	-5.21081	1.76662	-5.42611	NA	NA	0.03419	1.5204e-06	0.153477	1.88014e-07	0.0772926	5.75962e-08	NA	NA	0.500093	8.68115e-05	0.751765	2.97989e-05	0.637626	8.33045e-06	NA	NA
EIF3E	8.1785e-08	1.10284e-05	5.36315	Thyroid	9.92224e-08	2.99081e-05	5.32814	Cells_EBV-transformed_lymphocytes	1.36684e-08	3.67788e-06	5.67749	NA	NA	NA	1	1	1	0	3	-2.11782	4.80854	1.42736	-5.21081	1.76662	-5.42611	NA	NA	0.03419	1.5204e-06	0.153477	1.88014e-07	0.0772926	5.75962e-08	NA	NA	0.500093	8.68115e-05	0.751765	2.97989e-05	0.632001	7.51565e-06	NA	NA
EIF3E	8.1785e-08	1.10284e-05	5.36315	Thyroid	9.92224e-08	2.99081e-05	5.32814	Colon_Sigmoid	1.36684e-08	4.04585e-06	5.67749	NA	NA	NA	1	1	1	0	3	-2.11782	4.80854	1.42736	-5.21081	1.76662	-5.42611	NA	NA	0.03419	1.5204e-06	0.153477	1.88014e-07	0.0772926	5.75962e-08	NA	NA	0.500093	8.68115e-05	0.751765	2.97989e-05	0.649373	8.26429e-06	NA	NA
EIF3E	8.1785e-08	1.10284e-05	5.36315	Thyroid	9.92224e-08	2.99081e-05	5.32814	Colon_Transverse	1.36684e-08	4.11923e-06	5.67749	NA	NA	NA	1	1	1	0	3	-2.11782	4.80854	1.42736	-5.21081	1.76662	-5.42611	NA	NA	0.03419	1.5204e-06	0.153477	1.88014e-07	0.0772926	5.75962e-08	NA	NA	0.500093	8.68115e-05	0.751765	2.97989e-05	0.643312	9.12323e-06	NA	NA
EIF3E	8.1785e-08	1.10284e-05	5.36315	Thyroid	9.92224e-08	2.99081e-05	5.32814	Esophagus_Gastroesophageal_Junction	1.36684e-08	4.16723e-06	5.67749	NA	NA	NA	1	1	1	0	3	-2.11782	4.80854	1.42736	-5.21081	1.76662	-5.42611	NA	NA	0.03419	1.5204e-06	0.153477	1.88014e-07	0.0772926	5.75962e-08	NA	NA	0.500093	8.68115e-05	0.751765	2.97989e-05	0.639658	8.12911e-06	NA	NA
EIF3E	8.1785e-08	1.10284e-05	5.36315	Thyroid	9.92224e-08	2.99081e-05	5.32814	Esophagus_Mucosa	2.15463e-08	6.84574e-06	5.5991	NA	NA	NA	1	1	1	0	3	-2.11782	4.80854	1.42736	-5.21081	1.66609	-5.39086	NA	NA	0.03419	1.5204e-06	0.153477	1.88014e-07	0.0956958	7.01229e-08	NA	NA	0.500093	8.68115e-05	0.751765	2.97989e-05	0.681469	9.93693e-06	NA	NA
EIF3E	8.1785e-08	1.10284e-05	5.36315	Thyroid	9.92224e-08	2.99081e-05	5.32814	Esophagus_Muscularis	1.77411e-08	5.50048e-06	-5.6327	NA	NA	NA	1	1	1	0	3	-2.11782	4.80854	1.42736	-5.21081	-1.68781	5.41138	NA	NA	0.03419	1.5204e-06	0.153477	1.88014e-07	0.0914477	6.25395e-08	NA	NA	0.500093	8.68115e-05	0.751765	2.97989e-05	0.673059	8.79088e-06	NA	NA
EIF3E	8.1785e-08	1.10284e-05	5.36315	Thyroid	9.92224e-08	2.99081e-05	5.32814	Heart_Atrial_Appendage	1.36684e-08	4.67251e-06	5.67749	NA	NA	NA	1	1	1	0	3	-2.11782	4.80854	1.42736	-5.21081	1.76662	-5.42611	NA	NA	0.03419	1.5204e-06	0.153477	1.88014e-07	0.0772926	5.75962e-08	NA	NA	0.500093	8.68115e-05	0.751765	2.97989e-05	0.64886	9.27169e-06	NA	NA
EIF3E	8.1785e-08	1.10284e-05	5.36315	Thyroid	9.92224e-08	2.99081e-05	5.32814	Heart_Left_Ventricle	1.36684e-08	4.5036e-06	5.67749	NA	NA	NA	1	1	1	0	3	-2.11782	4.80854	1.42736	-5.21081	1.76662	-5.42611	NA	NA	0.03419	1.5204e-06	0.153477	1.88014e-07	0.0772926	5.75962e-08	NA	NA	0.500093	8.68115e-05	0.751765	2.97989e-05	0.650355	9.1415e-06	NA	NA
EIF3E	8.1785e-08	1.10284e-05	5.36315	Thyroid	9.92224e-08	2.99081e-05	5.32814	Kidney_Cortex	1.36684e-08	6.73748e-06	5.67749	NA	NA	NA	1	1	1	0	3	-2.11782	4.80854	1.42736	-5.21081	1.76662	-5.42611	NA	NA	0.03419	1.5204e-06	0.153477	1.88014e-07	0.0772926	5.75962e-08	NA	NA	0.500093	8.68115e-05	0.751765	2.97989e-05	0.632645	1.2124e-05	NA	NA
EIF3E	8.1785e-08	1.10284e-05	5.36315	Thyroid	9.92224e-08	2.99081e-05	5.32814	Liver	1.36684e-08	4.99068e-06	5.67749	NA	NA	NA	1	1	1	0	3	-2.11782	4.80854	1.42736	-5.21081	1.76662	-5.42611	NA	NA	0.03419	1.5204e-06	0.153477	1.88014e-07	0.0772926	5.75962e-08	NA	NA	0.500093	8.68115e-05	0.751765	2.97989e-05	0.643217	9.8518e-06	NA	NA
EIF3E	8.1785e-08	1.10284e-05	5.36315	Thyroid	9.92224e-08	2.99081e-05	5.32814	Lung	1.36684e-08	3.97433e-06	5.67749	NA	NA	NA	1	1	1	0	3	-2.11782	4.80854	1.42736	-5.21081	1.76662	-5.42611	NA	NA	0.03419	1.5204e-06	0.153477	1.88014e-07	0.0772926	5.75962e-08	NA	NA	0.500093	8.68115e-05	0.751765	2.97989e-05	0.642313	8.9077e-06	NA	NA
EIF3E	8.1785e-08	1.10284e-05	5.36315	Thyroid	9.92224e-08	2.99081e-05	5.32814	Minor_Salivary_Gland	1.36684e-08	3.88999e-06	5.67749	NA	NA	NA	1	1	1	0	3	-2.11782	4.80854	1.42736	-5.21081	1.76662	-5.42611	NA	NA	0.03419	1.5204e-06	0.153477	1.88014e-07	0.0772926	5.75962e-08	NA	NA	0.500093	8.68115e-05	0.751765	2.97989e-05	0.62877	8.80081e-06	NA	NA
EIF3E	8.1785e-08	1.10284e-05	5.36315	Thyroid	9.92224e-08	2.99081e-05	5.32814	Muscle_Skeletal	1.36684e-08	4.24994e-06	5.67749	NA	NA	NA	1	1	1	0	3	-2.11782	4.80854	1.42736	-5.21081	1.76662	-5.42611	NA	NA	0.03419	1.5204e-06	0.153477	1.88014e-07	0.0772926	5.75962e-08	NA	NA	0.500093	8.68115e-05	0.751765	2.97989e-05	0.651511	9.07014e-06	NA	NA
EIF3E	8.1785e-08	1.10284e-05	5.36315	Thyroid	9.92224e-08	2.99081e-05	5.32814	Nerve_Tibial	1.36684e-08	4.1745e-06	5.67749	NA	NA	NA	1	1	1	0	3	-2.11782	4.80854	1.42736	-5.21081	1.76662	-5.42611	NA	NA	0.03419	1.5204e-06	0.153477	1.88014e-07	0.0772926	5.75962e-08	NA	NA	0.500093	8.68115e-05	0.751765	2.97989e-05	0.640585	8.6449e-06	NA	NA
EIF3E	8.1785e-08	1.10284e-05	5.36315	Thyroid	9.92224e-08	2.99081e-05	5.32814	Ovary	1.36684e-08	4.92923e-06	5.67749	NA	NA	NA	1	1	1	0	3	-2.11782	4.80854	1.42736	-5.21081	1.76662	-5.42611	NA	NA	0.03419	1.5204e-06	0.153477	1.88014e-07	0.0772926	5.75962e-08	NA	NA	0.500093	8.68115e-05	0.751765	2.97989e-05	0.645104	8.72253e-06	NA	NA
EIF3E	8.1785e-08	1.10284e-05	5.36315	Thyroid	9.92224e-08	2.99081e-05	5.32814	Pancreas	1.36684e-08	5.03741e-06	5.67749	NA	NA	NA	1	1	1	0	3	-2.11782	4.80854	1.42736	-5.21081	1.76662	-5.42611	NA	NA	0.03419	1.5204e-06	0.153477	1.88014e-07	0.0772926	5.75962e-08	NA	NA	0.500093	8.68115e-05	0.751765	2.97989e-05	0.638466	9.74308e-06	NA	NA
EIF3E	8.1785e-08	1.10284e-05	5.36315	Thyroid	9.92224e-08	2.99081e-05	5.32814	Pituitary	2.15463e-08	7.56177e-06	5.5991	NA	NA	NA	1	1	1	0	3	-2.11782	4.80854	1.42736	-5.21081	1.66609	-5.39086	NA	NA	0.03419	1.5204e-06	0.153477	1.88014e-07	0.0956958	7.01229e-08	NA	NA	0.500093	8.68115e-05	0.751765	2.97989e-05	0.701282	1.06949e-05	NA	NA
EIF3E	8.1785e-08	1.10284e-05	5.36315	Thyroid	9.92224e-08	2.99081e-05	5.32814	Prostate	1.36684e-08	4.17707e-06	5.67749	NA	NA	NA	1	1	1	0	3	-2.11782	4.80854	1.42736	-5.21081	1.76662	-5.42611	NA	NA	0.03419	1.5204e-06	0.153477	1.88014e-07	0.0772926	5.75962e-08	NA	NA	0.500093	8.68115e-05	0.751765	2.97989e-05	0.641796	8.80521e-06	NA	NA
EIF3E	8.1785e-08	1.10284e-05	5.36315	Thyroid	9.92224e-08	2.99081e-05	5.32814	Skin_Not_Sun_Exposed_Suprapubic	1.36684e-08	5.30402e-06	5.67749	NA	NA	NA	1	1	1	0	3	-2.11782	4.80854	1.42736	-5.21081	1.76662	-5.42611	NA	NA	0.03419	1.5204e-06	0.153477	1.88014e-07	0.0772926	5.75962e-08	NA	NA	0.500093	8.68115e-05	0.751765	2.97989e-05	0.619448	8.87405e-06	NA	NA
EIF3E	8.1785e-08	1.10284e-05	5.36315	Thyroid	9.92224e-08	2.99081e-05	5.32814	Skin_Sun_Exposed_Lower_leg	1.36684e-08	4.08498e-06	5.67749	NA	NA	NA	1	1	1	0	3	-2.11782	4.80854	1.42736	-5.21081	1.76662	-5.42611	NA	NA	0.03419	1.5204e-06	0.153477	1.88014e-07	0.0772926	5.75962e-08	NA	NA	0.500093	8.68115e-05	0.751765	2.97989e-05	0.641951	8.44911e-06	NA	NA
EIF3E	8.1785e-08	1.10284e-05	5.36315	Thyroid	9.92224e-08	2.99081e-05	5.32814	Small_Intestine_Terminal_Ileum	1.36684e-08	4.79156e-06	5.67749	NA	NA	NA	1	1	1	0	3	-2.11782	4.80854	1.42736	-5.21081	1.76662	-5.42611	NA	NA	0.03419	1.5204e-06	0.153477	1.88014e-07	0.0772926	5.75962e-08	NA	NA	0.500093	8.68115e-05	0.751765	2.97989e-05	0.653014	9.13063e-06	NA	NA
EIF3E	8.1785e-08	1.10284e-05	5.36315	Thyroid	9.92224e-08	2.99081e-05	5.32814	Spleen	1.36684e-08	4.62455e-06	5.67749	NA	NA	NA	1	1	1	0	3	-2.11782	4.80854	1.42736	-5.21081	1.76662	-5.42611	NA	NA	0.03419	1.5204e-06	0.153477	1.88014e-07	0.0772926	5.75962e-08	NA	NA	0.500093	8.68115e-05	0.751765	2.97989e-05	0.629141	8.41281e-06	NA	NA
EIF3E	8.1785e-08	1.10284e-05	5.36315	Thyroid	9.92224e-08	2.99081e-05	5.32814	Stomach	1.36684e-08	4.44739e-06	5.67749	NA	NA	NA	1	1	1	0	3	-2.11782	4.80854	1.42736	-5.21081	1.76662	-5.42611	NA	NA	0.03419	1.5204e-06	0.153477	1.88014e-07	0.0772926	5.75962e-08	NA	NA	0.500093	8.68115e-05	0.751765	2.97989e-05	0.642513	9.45542e-06	NA	NA
EIF3E	8.1785e-08	1.10284e-05	5.36315	Thyroid	9.92224e-08	2.99081e-05	5.32814	Testis	9.75327e-09	3.82647e-06	5.73496	NA	NA	NA	1	1	1	0	3	-2.11782	4.80854	1.42736	-5.21081	1.88326	-5.43714	NA	NA	0.03419	1.5204e-06	0.153477	1.88014e-07	0.0596655	5.41413e-08	NA	NA	0.500093	8.68115e-05	0.751765	2.97989e-05	0.624159	9.32372e-06	NA	NA
EIF3E	8.1785e-08	1.10284e-05	5.36315	Thyroid	9.92224e-08	2.99081e-05	5.32814	Thyroid	1.36684e-08	4.6746e-06	5.67749	NA	NA	NA	1	1	1	0	3	-2.11782	4.80854	1.42736	-5.21081	1.76662	-5.42611	NA	NA	0.03419	1.5204e-06	0.153477	1.88014e-07	0.0772926	5.75962e-08	NA	NA	0.500093	8.68115e-05	0.751765	2.97989e-05	0.621848	8.42326e-06	NA	NA
EIF3E	8.1785e-08	1.10284e-05	5.36315	Thyroid	9.92224e-08	2.99081e-05	5.32814	Uterus	1.36684e-08	4.78753e-06	5.67749	NA	NA	NA	1	1	1	0	3	-2.11782	4.80854	1.42736	-5.21081	1.76662	-5.42611	NA	NA	0.03419	1.5204e-06	0.153477	1.88014e-07	0.0772926	5.75962e-08	NA	NA	0.500093	8.68115e-05	0.751765	2.97989e-05	0.642754	8.72783e-06	NA	NA
EIF3E	8.1785e-08	1.10284e-05	5.36315	Thyroid	9.92224e-08	2.99081e-05	5.32814	Vagina	1.36684e-08	5.04542e-06	5.67749	NA	NA	NA	1	1	1	0	3	-2.11782	4.80854	1.42736	-5.21081	1.76662	-5.42611	NA	NA	0.03419	1.5204e-06	0.153477	1.88014e-07	0.0772926	5.75962e-08	NA	NA	0.500093	8.68115e-05	0.751765	2.97989e-05	0.661444	8.97367e-06	NA	NA
EIF3E	8.1785e-08	1.10284e-05	5.36315	Thyroid	9.92224e-08	2.99081e-05	5.32814	Whole_Blood	1.77411e-08	5.56577e-06	-5.6327	NA	NA	NA	1	1	1	0	3	-2.11782	4.80854	1.42736	-5.21081	-1.68781	5.41138	NA	NA	0.03419	1.5204e-06	0.153477	1.88014e-07	0.0914477	6.25395e-08	NA	NA	0.500093	8.68115e-05	0.751765	2.97989e-05	0.688907	9.12365e-06	NA	NA
EIF3E	8.1785e-08	1.10284e-05	5.36315	Thyroid	9.92224e-08	2.99081e-05	5.32814	smultixcan	1.40736e-08	4.45563e-06	5.66747	NA	NA	NA	1	1	1	0	3	-2.11782	4.80854	1.42736	-5.21081	1.75464	-5.4213	NA	NA	0.03419	1.5204e-06	0.153477	1.88014e-07	0.0790512	5.76026e-08	NA	NA	0.500093	8.68115e-05	0.751765	2.97989e-05	0.639844	8.48846e-06	NA	NA
EIF3E	8.1785e-08	1.10284e-05	5.36315	smultixcan	8.24647e-08	1.12081e-05	5.23692	Adipose_Subcutaneous	2.15463e-08	6.67198e-06	5.5991	NA	NA	NA	1	1	1	0	3	-2.11782	4.80854	0.90254	-5.07922	1.66609	-5.39086	NA	NA	0.03419	1.5204e-06	0.317513	1.60876e-07	0.0956958	7.01229e-08	NA	NA	0.500093	8.68115e-05	0.795201	1.22233e-05	0.678006	1.02631e-05	NA	NA
EIF3E	8.1785e-08	1.10284e-05	5.36315	smultixcan	8.24647e-08	1.12081e-05	5.23692	Adipose_Visceral_Omentum	1.36684e-08	4.01117e-06	5.67749	NA	NA	NA	1	1	1	0	3	-2.11782	4.80854	0.90254	-5.07922	1.76662	-5.42611	NA	NA	0.03419	1.5204e-06	0.317513	1.60876e-07	0.0772926	5.75962e-08	NA	NA	0.500093	8.68115e-05	0.795201	1.22233e-05	0.648077	8.65775e-06	NA	NA
EIF3E	8.1785e-08	1.10284e-05	5.36315	smultixcan	8.24647e-08	1.12081e-05	5.23692	Adrenal_Gland	1.36684e-08	5.20921e-06	5.67749	NA	NA	NA	1	1	1	0	3	-2.11782	4.80854	0.90254	-5.07922	1.76662	-5.42611	NA	NA	0.03419	1.5204e-06	0.317513	1.60876e-07	0.0772926	5.75962e-08	NA	NA	0.500093	8.68115e-05	0.795201	1.22233e-05	0.631047	8.84178e-06	NA	NA
EIF3E	8.1785e-08	1.10284e-05	5.36315	smultixcan	8.24647e-08	1.12081e-05	5.23692	Artery_Aorta	1.36684e-08	4.17238e-06	5.67749	NA	NA	NA	1	1	1	0	3	-2.11782	4.80854	0.90254	-5.07922	1.76662	-5.42611	NA	NA	0.03419	1.5204e-06	0.317513	1.60876e-07	0.0772926	5.75962e-08	NA	NA	0.500093	8.68115e-05	0.795201	1.22233e-05	0.649688	8.2967e-06	NA	NA
EIF3E	8.1785e-08	1.10284e-05	5.36315	smultixcan	8.24647e-08	1.12081e-05	5.23692	Artery_Coronary	1.36684e-08	4.18946e-06	5.67749	NA	NA	NA	1	1	1	0	3	-2.11782	4.80854	0.90254	-5.07922	1.76662	-5.42611	NA	NA	0.03419	1.5204e-06	0.317513	1.60876e-07	0.0772926	5.75962e-08	NA	NA	0.500093	8.68115e-05	0.795201	1.22233e-05	0.635772	9.05258e-06	NA	NA
EIF3E	8.1785e-08	1.10284e-05	5.36315	smultixcan	8.24647e-08	1.12081e-05	5.23692	Artery_Tibial	1.36684e-08	4.04322e-06	5.67749	NA	NA	NA	1	1	1	0	3	-2.11782	4.80854	0.90254	-5.07922	1.76662	-5.42611	NA	NA	0.03419	1.5204e-06	0.317513	1.60876e-07	0.0772926	5.75962e-08	NA	NA	0.500093	8.68115e-05	0.795201	1.22233e-05	0.643285	8.64556e-06	NA	NA
EIF3E	8.1785e-08	1.10284e-05	5.36315	smultixcan	8.24647e-08	1.12081e-05	5.23692	Brain_Amygdala	1.36684e-08	6.61956e-06	5.67749	NA	NA	NA	1	1	1	0	3	-2.11782	4.80854	0.90254	-5.07922	1.76662	-5.42611	NA	NA	0.03419	1.5204e-06	0.317513	1.60876e-07	0.0772926	5.75962e-08	NA	NA	0.500093	8.68115e-05	0.795201	1.22233e-05	0.656834	1.02304e-05	NA	NA
EIF3E	8.1785e-08	1.10284e-05	5.36315	smultixcan	8.24647e-08	1.12081e-05	5.23692	Brain_Anterior_cingulate_cortex_BA24	1.36684e-08	4.68886e-06	5.67749	NA	NA	NA	1	1	1	0	3	-2.11782	4.80854	0.90254	-5.07922	1.76662	-5.42611	NA	NA	0.03419	1.5204e-06	0.317513	1.60876e-07	0.0772926	5.75962e-08	NA	NA	0.500093	8.68115e-05	0.795201	1.22233e-05	0.654704	9.51051e-06	NA	NA
EIF3E	8.1785e-08	1.10284e-05	5.36315	smultixcan	8.24647e-08	1.12081e-05	5.23692	Brain_Caudate_basal_ganglia	1.36684e-08	4.69818e-06	5.67749	NA	NA	NA	1	1	1	0	3	-2.11782	4.80854	0.90254	-5.07922	1.76662	-5.42611	NA	NA	0.03419	1.5204e-06	0.317513	1.60876e-07	0.0772926	5.75962e-08	NA	NA	0.500093	8.68115e-05	0.795201	1.22233e-05	0.645715	9.58385e-06	NA	NA
EIF3E	8.1785e-08	1.10284e-05	5.36315	smultixcan	8.24647e-08	1.12081e-05	5.23692	Brain_Cerebellar_Hemisphere	1.36684e-08	3.99464e-06	5.67749	NA	NA	NA	1	1	1	0	3	-2.11782	4.80854	0.90254	-5.07922	1.76662	-5.42611	NA	NA	0.03419	1.5204e-06	0.317513	1.60876e-07	0.0772926	5.75962e-08	NA	NA	0.500093	8.68115e-05	0.795201	1.22233e-05	0.622013	8.28403e-06	NA	NA
EIF3E	8.1785e-08	1.10284e-05	5.36315	smultixcan	8.24647e-08	1.12081e-05	5.23692	Brain_Cerebellum	1.77411e-08	5.34387e-06	-5.6327	NA	NA	NA	1	1	1	0	3	-2.11782	4.80854	0.90254	-5.07922	-1.68781	5.41138	NA	NA	0.03419	1.5204e-06	0.317513	1.60876e-07	0.0914477	6.25395e-08	NA	NA	0.500093	8.68115e-05	0.795201	1.22233e-05	0.658749	9.1873e-06	NA	NA
EIF3E	8.1785e-08	1.10284e-05	5.36315	smultixcan	8.24647e-08	1.12081e-05	5.23692	Brain_Cortex	1.36684e-08	4.72781e-06	5.67749	NA	NA	NA	1	1	1	0	3	-2.11782	4.80854	0.90254	-5.07922	1.76662	-5.42611	NA	NA	0.03419	1.5204e-06	0.317513	1.60876e-07	0.0772926	5.75962e-08	NA	NA	0.500093	8.68115e-05	0.795201	1.22233e-05	0.651157	8.4999e-06	NA	NA
EIF3E	8.1785e-08	1.10284e-05	5.36315	smultixcan	8.24647e-08	1.12081e-05	5.23692	Brain_Frontal_Cortex_BA9	1.36684e-08	5.11199e-06	5.67749	NA	NA	NA	1	1	1	0	3	-2.11782	4.80854	0.90254	-5.07922	1.76662	-5.42611	NA	NA	0.03419	1.5204e-06	0.317513	1.60876e-07	0.0772926	5.75962e-08	NA	NA	0.500093	8.68115e-05	0.795201	1.22233e-05	0.654866	8.92919e-06	NA	NA
EIF3E	8.1785e-08	1.10284e-05	5.36315	smultixcan	8.24647e-08	1.12081e-05	5.23692	Brain_Hippocampus	1.36684e-08	6.09984e-06	5.67749	NA	NA	NA	1	1	1	0	3	-2.11782	4.80854	0.90254	-5.07922	1.76662	-5.42611	NA	NA	0.03419	1.5204e-06	0.317513	1.60876e-07	0.0772926	5.75962e-08	NA	NA	0.500093	8.68115e-05	0.795201	1.22233e-05	0.670516	1.16602e-05	NA	NA
EIF3E	8.1785e-08	1.10284e-05	5.36315	smultixcan	8.24647e-08	1.12081e-05	5.23692	Brain_Hypothalamus	1.36684e-08	5.92058e-06	5.67749	NA	NA	NA	1	1	1	0	3	-2.11782	4.80854	0.90254	-5.07922	1.76662	-5.42611	NA	NA	0.03419	1.5204e-06	0.317513	1.60876e-07	0.0772926	5.75962e-08	NA	NA	0.500093	8.68115e-05	0.795201	1.22233e-05	0.652006	9.73869e-06	NA	NA
EIF3E	8.1785e-08	1.10284e-05	5.36315	smultixcan	8.24647e-08	1.12081e-05	5.23692	Brain_Nucleus_accumbens_basal_ganglia	1.77411e-08	5.67748e-06	-5.6327	NA	NA	NA	1	1	1	0	3	-2.11782	4.80854	0.90254	-5.07922	-1.68781	5.41138	NA	NA	0.03419	1.5204e-06	0.317513	1.60876e-07	0.0914477	6.25395e-08	NA	NA	0.500093	8.68115e-05	0.795201	1.22233e-05	0.679774	1.00862e-05	NA	NA
EIF3E	8.1785e-08	1.10284e-05	5.36315	smultixcan	8.24647e-08	1.12081e-05	5.23692	Brain_Putamen_basal_ganglia	1.36684e-08	6.05941e-06	5.67749	NA	NA	NA	1	1	1	0	3	-2.11782	4.80854	0.90254	-5.07922	1.76662	-5.42611	NA	NA	0.03419	1.5204e-06	0.317513	1.60876e-07	0.0772926	5.75962e-08	NA	NA	0.500093	8.68115e-05	0.795201	1.22233e-05	0.659354	1.04141e-05	NA	NA
EIF3E	8.1785e-08	1.10284e-05	5.36315	smultixcan	8.24647e-08	1.12081e-05	5.23692	Brain_Spinal_cord_cervical_c-1	1.36684e-08	5.62959e-06	5.67749	NA	NA	NA	1	1	1	0	3	-2.11782	4.80854	0.90254	-5.07922	1.76662	-5.42611	NA	NA	0.03419	1.5204e-06	0.317513	1.60876e-07	0.0772926	5.75962e-08	NA	NA	0.500093	8.68115e-05	0.795201	1.22233e-05	0.648973	1.01532e-05	NA	NA
EIF3E	8.1785e-08	1.10284e-05	5.36315	smultixcan	8.24647e-08	1.12081e-05	5.23692	Brain_Substantia_nigra	1.36684e-08	6.3624e-06	5.67749	NA	NA	NA	1	1	1	0	3	-2.11782	4.80854	0.90254	-5.07922	1.76662	-5.42611	NA	NA	0.03419	1.5204e-06	0.317513	1.60876e-07	0.0772926	5.75962e-08	NA	NA	0.500093	8.68115e-05	0.795201	1.22233e-05	0.660917	1.12523e-05	NA	NA
EIF3E	8.1785e-08	1.10284e-05	5.36315	smultixcan	8.24647e-08	1.12081e-05	5.23692	Breast_Mammary_Tissue	1.36684e-08	4.11568e-06	5.67749	NA	NA	NA	1	1	1	0	3	-2.11782	4.80854	0.90254	-5.07922	1.76662	-5.42611	NA	NA	0.03419	1.5204e-06	0.317513	1.60876e-07	0.0772926	5.75962e-08	NA	NA	0.500093	8.68115e-05	0.795201	1.22233e-05	0.638263	8.25264e-06	NA	NA
EIF3E	8.1785e-08	1.10284e-05	5.36315	smultixcan	8.24647e-08	1.12081e-05	5.23692	Cells_Cultured_fibroblasts	1.36684e-08	4.28464e-06	5.67749	NA	NA	NA	1	1	1	0	3	-2.11782	4.80854	0.90254	-5.07922	1.76662	-5.42611	NA	NA	0.03419	1.5204e-06	0.317513	1.60876e-07	0.0772926	5.75962e-08	NA	NA	0.500093	8.68115e-05	0.795201	1.22233e-05	0.637626	8.33045e-06	NA	NA
EIF3E	8.1785e-08	1.10284e-05	5.36315	smultixcan	8.24647e-08	1.12081e-05	5.23692	Cells_EBV-transformed_lymphocytes	1.36684e-08	3.67788e-06	5.67749	NA	NA	NA	1	1	1	0	3	-2.11782	4.80854	0.90254	-5.07922	1.76662	-5.42611	NA	NA	0.03419	1.5204e-06	0.317513	1.60876e-07	0.0772926	5.75962e-08	NA	NA	0.500093	8.68115e-05	0.795201	1.22233e-05	0.632001	7.51565e-06	NA	NA
EIF3E	8.1785e-08	1.10284e-05	5.36315	smultixcan	8.24647e-08	1.12081e-05	5.23692	Colon_Sigmoid	1.36684e-08	4.04585e-06	5.67749	NA	NA	NA	1	1	1	0	3	-2.11782	4.80854	0.90254	-5.07922	1.76662	-5.42611	NA	NA	0.03419	1.5204e-06	0.317513	1.60876e-07	0.0772926	5.75962e-08	NA	NA	0.500093	8.68115e-05	0.795201	1.22233e-05	0.649373	8.26429e-06	NA	NA
EIF3E	8.1785e-08	1.10284e-05	5.36315	smultixcan	8.24647e-08	1.12081e-05	5.23692	Colon_Transverse	1.36684e-08	4.11923e-06	5.67749	NA	NA	NA	1	1	1	0	3	-2.11782	4.80854	0.90254	-5.07922	1.76662	-5.42611	NA	NA	0.03419	1.5204e-06	0.317513	1.60876e-07	0.0772926	5.75962e-08	NA	NA	0.500093	8.68115e-05	0.795201	1.22233e-05	0.643312	9.12323e-06	NA	NA
EIF3E	8.1785e-08	1.10284e-05	5.36315	smultixcan	8.24647e-08	1.12081e-05	5.23692	Esophagus_Gastroesophageal_Junction	1.36684e-08	4.16723e-06	5.67749	NA	NA	NA	1	1	1	0	3	-2.11782	4.80854	0.90254	-5.07922	1.76662	-5.42611	NA	NA	0.03419	1.5204e-06	0.317513	1.60876e-07	0.0772926	5.75962e-08	NA	NA	0.500093	8.68115e-05	0.795201	1.22233e-05	0.639658	8.12911e-06	NA	NA
EIF3E	8.1785e-08	1.10284e-05	5.36315	smultixcan	8.24647e-08	1.12081e-05	5.23692	Esophagus_Mucosa	2.15463e-08	6.84574e-06	5.5991	NA	NA	NA	1	1	1	0	3	-2.11782	4.80854	0.90254	-5.07922	1.66609	-5.39086	NA	NA	0.03419	1.5204e-06	0.317513	1.60876e-07	0.0956958	7.01229e-08	NA	NA	0.500093	8.68115e-05	0.795201	1.22233e-05	0.681469	9.93693e-06	NA	NA
EIF3E	8.1785e-08	1.10284e-05	5.36315	smultixcan	8.24647e-08	1.12081e-05	5.23692	Esophagus_Muscularis	1.77411e-08	5.50048e-06	-5.6327	NA	NA	NA	1	1	1	0	3	-2.11782	4.80854	0.90254	-5.07922	-1.68781	5.41138	NA	NA	0.03419	1.5204e-06	0.317513	1.60876e-07	0.0914477	6.25395e-08	NA	NA	0.500093	8.68115e-05	0.795201	1.22233e-05	0.673059	8.79088e-06	NA	NA
EIF3E	8.1785e-08	1.10284e-05	5.36315	smultixcan	8.24647e-08	1.12081e-05	5.23692	Heart_Atrial_Appendage	1.36684e-08	4.67251e-06	5.67749	NA	NA	NA	1	1	1	0	3	-2.11782	4.80854	0.90254	-5.07922	1.76662	-5.42611	NA	NA	0.03419	1.5204e-06	0.317513	1.60876e-07	0.0772926	5.75962e-08	NA	NA	0.500093	8.68115e-05	0.795201	1.22233e-05	0.64886	9.27169e-06	NA	NA
EIF3E	8.1785e-08	1.10284e-05	5.36315	smultixcan	8.24647e-08	1.12081e-05	5.23692	Heart_Left_Ventricle	1.36684e-08	4.5036e-06	5.67749	NA	NA	NA	1	1	1	0	3	-2.11782	4.80854	0.90254	-5.07922	1.76662	-5.42611	NA	NA	0.03419	1.5204e-06	0.317513	1.60876e-07	0.0772926	5.75962e-08	NA	NA	0.500093	8.68115e-05	0.795201	1.22233e-05	0.650355	9.1415e-06	NA	NA
EIF3E	8.1785e-08	1.10284e-05	5.36315	smultixcan	8.24647e-08	1.12081e-05	5.23692	Kidney_Cortex	1.36684e-08	6.73748e-06	5.67749	NA	NA	NA	1	1	1	0	3	-2.11782	4.80854	0.90254	-5.07922	1.76662	-5.42611	NA	NA	0.03419	1.5204e-06	0.317513	1.60876e-07	0.0772926	5.75962e-08	NA	NA	0.500093	8.68115e-05	0.795201	1.22233e-05	0.632645	1.2124e-05	NA	NA
EIF3E	8.1785e-08	1.10284e-05	5.36315	smultixcan	8.24647e-08	1.12081e-05	5.23692	Liver	1.36684e-08	4.99068e-06	5.67749	NA	NA	NA	1	1	1	0	3	-2.11782	4.80854	0.90254	-5.07922	1.76662	-5.42611	NA	NA	0.03419	1.5204e-06	0.317513	1.60876e-07	0.0772926	5.75962e-08	NA	NA	0.500093	8.68115e-05	0.795201	1.22233e-05	0.643217	9.8518e-06	NA	NA
EIF3E	8.1785e-08	1.10284e-05	5.36315	smultixcan	8.24647e-08	1.12081e-05	5.23692	Lung	1.36684e-08	3.97433e-06	5.67749	NA	NA	NA	1	1	1	0	3	-2.11782	4.80854	0.90254	-5.07922	1.76662	-5.42611	NA	NA	0.03419	1.5204e-06	0.317513	1.60876e-07	0.0772926	5.75962e-08	NA	NA	0.500093	8.68115e-05	0.795201	1.22233e-05	0.642313	8.9077e-06	NA	NA
EIF3E	8.1785e-08	1.10284e-05	5.36315	smultixcan	8.24647e-08	1.12081e-05	5.23692	Minor_Salivary_Gland	1.36684e-08	3.88999e-06	5.67749	NA	NA	NA	1	1	1	0	3	-2.11782	4.80854	0.90254	-5.07922	1.76662	-5.42611	NA	NA	0.03419	1.5204e-06	0.317513	1.60876e-07	0.0772926	5.75962e-08	NA	NA	0.500093	8.68115e-05	0.795201	1.22233e-05	0.62877	8.80081e-06	NA	NA
EIF3E	8.1785e-08	1.10284e-05	5.36315	smultixcan	8.24647e-08	1.12081e-05	5.23692	Muscle_Skeletal	1.36684e-08	4.24994e-06	5.67749	NA	NA	NA	1	1	1	0	3	-2.11782	4.80854	0.90254	-5.07922	1.76662	-5.42611	NA	NA	0.03419	1.5204e-06	0.317513	1.60876e-07	0.0772926	5.75962e-08	NA	NA	0.500093	8.68115e-05	0.795201	1.22233e-05	0.651511	9.07014e-06	NA	NA
EIF3E	8.1785e-08	1.10284e-05	5.36315	smultixcan	8.24647e-08	1.12081e-05	5.23692	Nerve_Tibial	1.36684e-08	4.1745e-06	5.67749	NA	NA	NA	1	1	1	0	3	-2.11782	4.80854	0.90254	-5.07922	1.76662	-5.42611	NA	NA	0.03419	1.5204e-06	0.317513	1.60876e-07	0.0772926	5.75962e-08	NA	NA	0.500093	8.68115e-05	0.795201	1.22233e-05	0.640585	8.6449e-06	NA	NA
EIF3E	8.1785e-08	1.10284e-05	5.36315	smultixcan	8.24647e-08	1.12081e-05	5.23692	Ovary	1.36684e-08	4.92923e-06	5.67749	NA	NA	NA	1	1	1	0	3	-2.11782	4.80854	0.90254	-5.07922	1.76662	-5.42611	NA	NA	0.03419	1.5204e-06	0.317513	1.60876e-07	0.0772926	5.75962e-08	NA	NA	0.500093	8.68115e-05	0.795201	1.22233e-05	0.645104	8.72253e-06	NA	NA
EIF3E	8.1785e-08	1.10284e-05	5.36315	smultixcan	8.24647e-08	1.12081e-05	5.23692	Pancreas	1.36684e-08	5.03741e-06	5.67749	NA	NA	NA	1	1	1	0	3	-2.11782	4.80854	0.90254	-5.07922	1.76662	-5.42611	NA	NA	0.03419	1.5204e-06	0.317513	1.60876e-07	0.0772926	5.75962e-08	NA	NA	0.500093	8.68115e-05	0.795201	1.22233e-05	0.638466	9.74308e-06	NA	NA
EIF3E	8.1785e-08	1.10284e-05	5.36315	smultixcan	8.24647e-08	1.12081e-05	5.23692	Pituitary	2.15463e-08	7.56177e-06	5.5991	NA	NA	NA	1	1	1	0	3	-2.11782	4.80854	0.90254	-5.07922	1.66609	-5.39086	NA	NA	0.03419	1.5204e-06	0.317513	1.60876e-07	0.0956958	7.01229e-08	NA	NA	0.500093	8.68115e-05	0.795201	1.22233e-05	0.701282	1.06949e-05	NA	NA
EIF3E	8.1785e-08	1.10284e-05	5.36315	smultixcan	8.24647e-08	1.12081e-05	5.23692	Prostate	1.36684e-08	4.17707e-06	5.67749	NA	NA	NA	1	1	1	0	3	-2.11782	4.80854	0.90254	-5.07922	1.76662	-5.42611	NA	NA	0.03419	1.5204e-06	0.317513	1.60876e-07	0.0772926	5.75962e-08	NA	NA	0.500093	8.68115e-05	0.795201	1.22233e-05	0.641796	8.80521e-06	NA	NA
EIF3E	8.1785e-08	1.10284e-05	5.36315	smultixcan	8.24647e-08	1.12081e-05	5.23692	Skin_Not_Sun_Exposed_Suprapubic	1.36684e-08	5.30402e-06	5.67749	NA	NA	NA	1	1	1	0	3	-2.11782	4.80854	0.90254	-5.07922	1.76662	-5.42611	NA	NA	0.03419	1.5204e-06	0.317513	1.60876e-07	0.0772926	5.75962e-08	NA	NA	0.500093	8.68115e-05	0.795201	1.22233e-05	0.619448	8.87405e-06	NA	NA
EIF3E	8.1785e-08	1.10284e-05	5.36315	smultixcan	8.24647e-08	1.12081e-05	5.23692	Skin_Sun_Exposed_Lower_leg	1.36684e-08	4.08498e-06	5.67749	NA	NA	NA	1	1	1	0	3	-2.11782	4.80854	0.90254	-5.07922	1.76662	-5.42611	NA	NA	0.03419	1.5204e-06	0.317513	1.60876e-07	0.0772926	5.75962e-08	NA	NA	0.500093	8.68115e-05	0.795201	1.22233e-05	0.641951	8.44911e-06	NA	NA
EIF3E	8.1785e-08	1.10284e-05	5.36315	smultixcan	8.24647e-08	1.12081e-05	5.23692	Small_Intestine_Terminal_Ileum	1.36684e-08	4.79156e-06	5.67749	NA	NA	NA	1	1	1	0	3	-2.11782	4.80854	0.90254	-5.07922	1.76662	-5.42611	NA	NA	0.03419	1.5204e-06	0.317513	1.60876e-07	0.0772926	5.75962e-08	NA	NA	0.500093	8.68115e-05	0.795201	1.22233e-05	0.653014	9.13063e-06	NA	NA
EIF3E	8.1785e-08	1.10284e-05	5.36315	smultixcan	8.24647e-08	1.12081e-05	5.23692	Spleen	1.36684e-08	4.62455e-06	5.67749	NA	NA	NA	1	1	1	0	3	-2.11782	4.80854	0.90254	-5.07922	1.76662	-5.42611	NA	NA	0.03419	1.5204e-06	0.317513	1.60876e-07	0.0772926	5.75962e-08	NA	NA	0.500093	8.68115e-05	0.795201	1.22233e-05	0.629141	8.41281e-06	NA	NA
EIF3E	8.1785e-08	1.10284e-05	5.36315	smultixcan	8.24647e-08	1.12081e-05	5.23692	Stomach	1.36684e-08	4.44739e-06	5.67749	NA	NA	NA	1	1	1	0	3	-2.11782	4.80854	0.90254	-5.07922	1.76662	-5.42611	NA	NA	0.03419	1.5204e-06	0.317513	1.60876e-07	0.0772926	5.75962e-08	NA	NA	0.500093	8.68115e-05	0.795201	1.22233e-05	0.642513	9.45542e-06	NA	NA
EIF3E	8.1785e-08	1.10284e-05	5.36315	smultixcan	8.24647e-08	1.12081e-05	5.23692	Testis	9.75327e-09	3.82647e-06	5.73496	NA	NA	NA	1	1	1	0	3	-2.11782	4.80854	0.90254	-5.07922	1.88326	-5.43714	NA	NA	0.03419	1.5204e-06	0.317513	1.60876e-07	0.0596655	5.41413e-08	NA	NA	0.500093	8.68115e-05	0.795201	1.22233e-05	0.624159	9.32372e-06	NA	NA
EIF3E	8.1785e-08	1.10284e-05	5.36315	smultixcan	8.24647e-08	1.12081e-05	5.23692	Thyroid	1.36684e-08	4.6746e-06	5.67749	NA	NA	NA	1	1	1	0	3	-2.11782	4.80854	0.90254	-5.07922	1.76662	-5.42611	NA	NA	0.03419	1.5204e-06	0.317513	1.60876e-07	0.0772926	5.75962e-08	NA	NA	0.500093	8.68115e-05	0.795201	1.22233e-05	0.621848	8.42326e-06	NA	NA
EIF3E	8.1785e-08	1.10284e-05	5.36315	smultixcan	8.24647e-08	1.12081e-05	5.23692	Uterus	1.36684e-08	4.78753e-06	5.67749	NA	NA	NA	1	1	1	0	3	-2.11782	4.80854	0.90254	-5.07922	1.76662	-5.42611	NA	NA	0.03419	1.5204e-06	0.317513	1.60876e-07	0.0772926	5.75962e-08	NA	NA	0.500093	8.68115e-05	0.795201	1.22233e-05	0.642754	8.72783e-06	NA	NA
EIF3E	8.1785e-08	1.10284e-05	5.36315	smultixcan	8.24647e-08	1.12081e-05	5.23692	Vagina	1.36684e-08	5.04542e-06	5.67749	NA	NA	NA	1	1	1	0	3	-2.11782	4.80854	0.90254	-5.07922	1.76662	-5.42611	NA	NA	0.03419	1.5204e-06	0.317513	1.60876e-07	0.0772926	5.75962e-08	NA	NA	0.500093	8.68115e-05	0.795201	1.22233e-05	0.661444	8.97367e-06	NA	NA
EIF3E	8.1785e-08	1.10284e-05	5.36315	smultixcan	8.24647e-08	1.12081e-05	5.23692	Whole_Blood	1.77411e-08	5.56577e-06	-5.6327	NA	NA	NA	1	1	1	0	3	-2.11782	4.80854	0.90254	-5.07922	-1.68781	5.41138	NA	NA	0.03419	1.5204e-06	0.317513	1.60876e-07	0.0914477	6.25395e-08	NA	NA	0.500093	8.68115e-05	0.795201	1.22233e-05	0.688907	9.12365e-06	NA	NA
EIF3E	8.1785e-08	1.10284e-05	5.36315	smultixcan	8.24647e-08	1.12081e-05	5.23692	smultixcan	1.40736e-08	4.45563e-06	5.66747	NA	NA	NA	1	1	1	0	3	-2.11782	4.80854	0.90254	-5.07922	1.75464	-5.4213	NA	NA	0.03419	1.5204e-06	0.317513	1.60876e-07	0.0790512	5.76026e-08	NA	NA	0.500093	8.68115e-05	0.795201	1.22233e-05	0.639844	8.48846e-06	NA	NA
TOMM40L	9.5787e-08	1.27697e-05	5.33454	Esophagus_Mucosa	4.124e-11	2.00448e-08	6.59955	Adrenal_Gland	5.14541e-11	2.2213e-08	6.56667	NA	NA	NA	1	1	1	0	3	2.06256	6.03023	2.03985	-6.63666	2.69611	-5.98708	NA	NA	0.039154	1.6373e-09	0.0413653	3.2087e-11	0.00701537	2.13642e-09	NA	NA	0.522002	2.08698e-07	0.603828	1.02366e-08	0.319751	5.02706e-07	NA	NA
TOMM40L	9.5787e-08	1.27697e-05	5.33454	Esophagus_Mucosa	4.124e-11	2.00448e-08	6.59955	Artery_Aorta	5.14541e-11	1.81609e-08	6.56667	NA	NA	NA	1	1	1	0	3	2.06256	6.03023	2.03985	-6.63666	2.69611	-5.98708	NA	NA	0.039154	1.6373e-09	0.0413653	3.2087e-11	0.00701537	2.13642e-09	NA	NA	0.522002	2.08698e-07	0.603828	1.02366e-08	0.305805	4.61625e-07	NA	NA
TOMM40L	9.5787e-08	1.27697e-05	5.33454	Esophagus_Mucosa	4.124e-11	2.00448e-08	6.59955	Artery_Coronary	5.14541e-11	1.85691e-08	6.56667	NA	NA	NA	1	1	1	0	3	2.06256	6.03023	2.03985	-6.63666	2.69611	-5.98708	NA	NA	0.039154	1.6373e-09	0.0413653	3.2087e-11	0.00701537	2.13642e-09	NA	NA	0.522002	2.08698e-07	0.603828	1.02366e-08	0.311469	5.06187e-07	NA	NA
TOMM40L	9.5787e-08	1.27697e-05	5.33454	Esophagus_Mucosa	4.124e-11	2.00448e-08	6.59955	Artery_Tibial	5.14541e-11	1.86337e-08	6.56667	NA	NA	NA	1	1	1	0	3	2.06256	6.03023	2.03985	-6.63666	2.69611	-5.98708	NA	NA	0.039154	1.6373e-09	0.0413653	3.2087e-11	0.00701537	2.13642e-09	NA	NA	0.522002	2.08698e-07	0.603828	1.02366e-08	0.320808	4.84399e-07	NA	NA
TOMM40L	9.5787e-08	1.27697e-05	5.33454	Esophagus_Mucosa	4.124e-11	2.00448e-08	6.59955	Brain_Cerebellar_Hemisphere	5.14541e-11	1.65856e-08	6.56667	NA	NA	NA	1	1	1	0	3	2.06256	6.03023	2.03985	-6.63666	2.69611	-5.98708	NA	NA	0.039154	1.6373e-09	0.0413653	3.2087e-11	0.00701537	2.13642e-09	NA	NA	0.522002	2.08698e-07	0.603828	1.02366e-08	0.292985	4.72906e-07	NA	NA
TOMM40L	9.5787e-08	1.27697e-05	5.33454	Esophagus_Mucosa	4.124e-11	2.00448e-08	6.59955	Brain_Cerebellum	5.14541e-11	1.79638e-08	6.56667	NA	NA	NA	1	1	1	0	3	2.06256	6.03023	2.03985	-6.63666	2.69611	-5.98708	NA	NA	0.039154	1.6373e-09	0.0413653	3.2087e-11	0.00701537	2.13642e-09	NA	NA	0.522002	2.08698e-07	0.603828	1.02366e-08	0.304064	4.9448e-07	NA	NA
TOMM40L	9.5787e-08	1.27697e-05	5.33454	Esophagus_Mucosa	4.124e-11	2.00448e-08	6.59955	Brain_Cortex	5.14541e-11	2.16666e-08	6.56667	NA	NA	NA	1	1	1	0	3	2.06256	6.03023	2.03985	-6.63666	2.69611	-5.98708	NA	NA	0.039154	1.6373e-09	0.0413653	3.2087e-11	0.00701537	2.13642e-09	NA	NA	0.522002	2.08698e-07	0.603828	1.02366e-08	0.320451	4.9965e-07	NA	NA
TOMM40L	9.5787e-08	1.27697e-05	5.33454	Esophagus_Mucosa	4.124e-11	2.00448e-08	6.59955	Brain_Substantia_nigra	5.14541e-11	2.69448e-08	6.56667	NA	NA	NA	1	1	1	0	3	2.06256	6.03023	2.03985	-6.63666	2.69611	-5.98708	NA	NA	0.039154	1.6373e-09	0.0413653	3.2087e-11	0.00701537	2.13642e-09	NA	NA	0.522002	2.08698e-07	0.603828	1.02366e-08	0.358624	6.46942e-07	NA	NA
TOMM40L	9.5787e-08	1.27697e-05	5.33454	Esophagus_Mucosa	4.124e-11	2.00448e-08	6.59955	Breast_Mammary_Tissue	5.14541e-11	1.73776e-08	6.56667	NA	NA	NA	1	1	1	0	3	2.06256	6.03023	2.03985	-6.63666	2.69611	-5.98708	NA	NA	0.039154	1.6373e-09	0.0413653	3.2087e-11	0.00701537	2.13642e-09	NA	NA	0.522002	2.08698e-07	0.603828	1.02366e-08	0.309413	4.7661e-07	NA	NA
TOMM40L	9.5787e-08	1.27697e-05	5.33454	Esophagus_Mucosa	4.124e-11	2.00448e-08	6.59955	Cells_Cultured_fibroblasts	5.14541e-11	1.87603e-08	6.56667	NA	NA	NA	1	1	1	0	3	2.06256	6.03023	2.03985	-6.63666	2.69611	-5.98708	NA	NA	0.039154	1.6373e-09	0.0413653	3.2087e-11	0.00701537	2.13642e-09	NA	NA	0.522002	2.08698e-07	0.603828	1.02366e-08	0.300464	4.54546e-07	NA	NA
TOMM40L	9.5787e-08	1.27697e-05	5.33454	Esophagus_Mucosa	4.124e-11	2.00448e-08	6.59955	Cells_EBV-transformed_lymphocytes	5.14541e-11	1.57759e-08	6.56667	NA	NA	NA	1	1	1	0	3	2.06256	6.03023	2.03985	-6.63666	2.69611	-5.98708	NA	NA	0.039154	1.6373e-09	0.0413653	3.2087e-11	0.00701537	2.13642e-09	NA	NA	0.522002	2.08698e-07	0.603828	1.02366e-08	0.304349	4.17232e-07	NA	NA
TOMM40L	9.5787e-08	1.27697e-05	5.33454	Esophagus_Mucosa	4.124e-11	2.00448e-08	6.59955	Colon_Sigmoid	5.14541e-11	1.80808e-08	6.56667	NA	NA	NA	1	1	1	0	3	2.06256	6.03023	2.03985	-6.63666	2.69611	-5.98708	NA	NA	0.039154	1.6373e-09	0.0413653	3.2087e-11	0.00701537	2.13642e-09	NA	NA	0.522002	2.08698e-07	0.603828	1.02366e-08	0.322553	4.56816e-07	NA	NA
TOMM40L	9.5787e-08	1.27697e-05	5.33454	Esophagus_Mucosa	4.124e-11	2.00448e-08	6.59955	Colon_Transverse	5.14541e-11	1.84972e-08	6.56667	NA	NA	NA	1	1	1	0	3	2.06256	6.03023	2.03985	-6.63666	2.69611	-5.98708	NA	NA	0.039154	1.6373e-09	0.0413653	3.2087e-11	0.00701537	2.13642e-09	NA	NA	0.522002	2.08698e-07	0.603828	1.02366e-08	0.308504	5.17714e-07	NA	NA
TOMM40L	9.5787e-08	1.27697e-05	5.33454	Esophagus_Mucosa	4.124e-11	2.00448e-08	6.59955	Esophagus_Gastroesophageal_Junction	5.14541e-11	1.78265e-08	6.56667	NA	NA	NA	1	1	1	0	3	2.06256	6.03023	2.03985	-6.63666	2.69611	-5.98708	NA	NA	0.039154	1.6373e-09	0.0413653	3.2087e-11	0.00701537	2.13642e-09	NA	NA	0.522002	2.08698e-07	0.603828	1.02366e-08	0.304819	4.51314e-07	NA	NA
TOMM40L	9.5787e-08	1.27697e-05	5.33454	Esophagus_Mucosa	4.124e-11	2.00448e-08	6.59955	Esophagus_Mucosa	5.14541e-11	1.87268e-08	6.56667	NA	NA	NA	1	1	1	0	3	2.06256	6.03023	2.03985	-6.63666	2.69611	-5.98708	NA	NA	0.039154	1.6373e-09	0.0413653	3.2087e-11	0.00701537	2.13642e-09	NA	NA	0.522002	2.08698e-07	0.603828	1.02366e-08	0.300862	4.43541e-07	NA	NA
TOMM40L	9.5787e-08	1.27697e-05	5.33454	Esophagus_Mucosa	4.124e-11	2.00448e-08	6.59955	Esophagus_Muscularis	5.14541e-11	1.90911e-08	6.56667	NA	NA	NA	1	1	1	0	3	2.06256	6.03023	2.03985	-6.63666	2.69611	-5.98708	NA	NA	0.039154	1.6373e-09	0.0413653	3.2087e-11	0.00701537	2.13642e-09	NA	NA	0.522002	2.08698e-07	0.603828	1.02366e-08	0.306858	4.76988e-07	NA	NA
TOMM40L	9.5787e-08	1.27697e-05	5.33454	Esophagus_Mucosa	4.124e-11	2.00448e-08	6.59955	Heart_Atrial_Appendage	5.14541e-11	2.12747e-08	6.56667	NA	NA	NA	1	1	1	0	3	2.06256	6.03023	2.03985	-6.63666	2.69611	-5.98708	NA	NA	0.039154	1.6373e-09	0.0413653	3.2087e-11	0.00701537	2.13642e-09	NA	NA	0.522002	2.08698e-07	0.603828	1.02366e-08	0.309813	5.05924e-07	NA	NA
TOMM40L	9.5787e-08	1.27697e-05	5.33454	Esophagus_Mucosa	4.124e-11	2.00448e-08	6.59955	Heart_Left_Ventricle	5.14541e-11	2.03531e-08	6.56667	NA	NA	NA	1	1	1	0	3	2.06256	6.03023	2.03985	-6.63666	2.69611	-5.98708	NA	NA	0.039154	1.6373e-09	0.0413653	3.2087e-11	0.00701537	2.13642e-09	NA	NA	0.522002	2.08698e-07	0.603828	1.02366e-08	0.32352	5.17552e-07	NA	NA
TOMM40L	9.5787e-08	1.27697e-05	5.33454	Esophagus_Mucosa	4.124e-11	2.00448e-08	6.59955	Lung	5.14541e-11	1.7705e-08	6.56667	NA	NA	NA	1	1	1	0	3	2.06256	6.03023	2.03985	-6.63666	2.69611	-5.98708	NA	NA	0.039154	1.6373e-09	0.0413653	3.2087e-11	0.00701537	2.13642e-09	NA	NA	0.522002	2.08698e-07	0.603828	1.02366e-08	0.296512	4.92381e-07	NA	NA
TOMM40L	9.5787e-08	1.27697e-05	5.33454	Esophagus_Mucosa	4.124e-11	2.00448e-08	6.59955	Nerve_Tibial	5.14541e-11	1.72023e-08	6.56667	NA	NA	NA	1	1	1	0	3	2.06256	6.03023	2.03985	-6.63666	2.69611	-5.98708	NA	NA	0.039154	1.6373e-09	0.0413653	3.2087e-11	0.00701537	2.13642e-09	NA	NA	0.522002	2.08698e-07	0.603828	1.02366e-08	0.307124	4.88057e-07	NA	NA
TOMM40L	9.5787e-08	1.27697e-05	5.33454	Esophagus_Mucosa	4.124e-11	2.00448e-08	6.59955	Ovary	5.14541e-11	2.21243e-08	6.56667	NA	NA	NA	1	1	1	0	3	2.06256	6.03023	2.03985	-6.63666	2.69611	-5.98708	NA	NA	0.039154	1.6373e-09	0.0413653	3.2087e-11	0.00701537	2.13642e-09	NA	NA	0.522002	2.08698e-07	0.603828	1.02366e-08	0.295035	5.1866e-07	NA	NA
TOMM40L	9.5787e-08	1.27697e-05	5.33454	Esophagus_Mucosa	4.124e-11	2.00448e-08	6.59955	Pituitary	5.14541e-11	2.17027e-08	6.56667	NA	NA	NA	1	1	1	0	3	2.06256	6.03023	2.03985	-6.63666	2.69611	-5.98708	NA	NA	0.039154	1.6373e-09	0.0413653	3.2087e-11	0.00701537	2.13642e-09	NA	NA	0.522002	2.08698e-07	0.603828	1.02366e-08	0.315743	4.93217e-07	NA	NA
TOMM40L	9.5787e-08	1.27697e-05	5.33454	Esophagus_Mucosa	4.124e-11	2.00448e-08	6.59955	Prostate	5.14541e-11	1.85102e-08	-6.56667	NA	NA	NA	1	1	1	0	3	2.06256	6.03023	2.03985	-6.63666	-2.69611	5.98708	NA	NA	0.039154	1.6373e-09	0.0413653	3.2087e-11	0.00701537	2.13642e-09	NA	NA	0.522002	2.08698e-07	0.603828	1.02366e-08	0.30105	5.02842e-07	NA	NA
TOMM40L	9.5787e-08	1.27697e-05	5.33454	Esophagus_Mucosa	4.124e-11	2.00448e-08	6.59955	Skin_Sun_Exposed_Lower_leg	5.14541e-11	1.87238e-08	6.56667	NA	NA	NA	1	1	1	0	3	2.06256	6.03023	2.03985	-6.63666	2.69611	-5.98708	NA	NA	0.039154	1.6373e-09	0.0413653	3.2087e-11	0.00701537	2.13642e-09	NA	NA	0.522002	2.08698e-07	0.603828	1.02366e-08	0.299171	4.59125e-07	NA	NA
TOMM40L	9.5787e-08	1.27697e-05	5.33454	Esophagus_Mucosa	4.124e-11	2.00448e-08	6.59955	Spleen	5.14541e-11	1.91793e-08	6.56667	NA	NA	NA	1	1	1	0	3	2.06256	6.03023	2.03985	-6.63666	2.69611	-5.98708	NA	NA	0.039154	1.6373e-09	0.0413653	3.2087e-11	0.00701537	2.13642e-09	NA	NA	0.522002	2.08698e-07	0.603828	1.02366e-08	0.296414	4.70282e-07	NA	NA
TOMM40L	9.5787e-08	1.27697e-05	5.33454	Esophagus_Mucosa	4.124e-11	2.00448e-08	6.59955	Testis	5.14541e-11	2.25822e-08	6.56667	NA	NA	NA	1	1	1	0	3	2.06256	6.03023	2.03985	-6.63666	2.69611	-5.98708	NA	NA	0.039154	1.6373e-09	0.0413653	3.2087e-11	0.00701537	2.13642e-09	NA	NA	0.522002	2.08698e-07	0.603828	1.02366e-08	0.340407	5.47233e-07	NA	NA
TOMM40L	9.5787e-08	1.27697e-05	5.33454	Esophagus_Mucosa	4.124e-11	2.00448e-08	6.59955	Uterus	5.14541e-11	2.07428e-08	6.56667	NA	NA	NA	1	1	1	0	3	2.06256	6.03023	2.03985	-6.63666	2.69611	-5.98708	NA	NA	0.039154	1.6373e-09	0.0413653	3.2087e-11	0.00701537	2.13642e-09	NA	NA	0.522002	2.08698e-07	0.603828	1.02366e-08	0.302525	5.11815e-07	NA	NA
TOMM40L	9.5787e-08	1.27697e-05	5.33454	Esophagus_Mucosa	4.124e-11	2.00448e-08	6.59955	Vagina	5.14541e-11	2.13674e-08	6.56667	NA	NA	NA	1	1	1	0	3	2.06256	6.03023	2.03985	-6.63666	2.69611	-5.98708	NA	NA	0.039154	1.6373e-09	0.0413653	3.2087e-11	0.00701537	2.13642e-09	NA	NA	0.522002	2.08698e-07	0.603828	1.02366e-08	0.32111	5.58839e-07	NA	NA
TOMM40L	9.5787e-08	1.27697e-05	5.33454	Esophagus_Mucosa	4.124e-11	2.00448e-08	6.59955	smultixcan	5.14541e-11	1.97123e-08	6.09762	NA	NA	NA	1	1	1	0	3	2.06256	6.03023	2.03985	-6.63666	2.50353	-5.55943	NA	NA	0.039154	1.6373e-09	0.0413653	3.2087e-11	0.00701537	2.13642e-09	NA	NA	0.522002	2.08698e-07	0.603828	1.02366e-08	0.298716	4.74308e-07	NA	NA
TOMM40L	9.5787e-08	1.27697e-05	5.33454	smultixcan	3.18248e-10	6.38318e-08	0.545494	Adrenal_Gland	5.14541e-11	2.2213e-08	6.56667	NA	NA	NA	1	1	1	0	3	2.06256	6.03023	0.0415493	1.60811	2.69611	-5.98708	NA	NA	0.039154	1.6373e-09	0.0886033	2.33974e-09	0.00701537	2.13642e-09	NA	NA	0.522002	2.08698e-07	0.599778	2.80332e-07	0.319751	5.02706e-07	NA	NA
TOMM40L	9.5787e-08	1.27697e-05	5.33454	smultixcan	3.18248e-10	6.38318e-08	0.545494	Artery_Aorta	5.14541e-11	1.81609e-08	6.56667	NA	NA	NA	1	1	1	0	3	2.06256	6.03023	0.0415493	1.60811	2.69611	-5.98708	NA	NA	0.039154	1.6373e-09	0.0886033	2.33974e-09	0.00701537	2.13642e-09	NA	NA	0.522002	2.08698e-07	0.599778	2.80332e-07	0.305805	4.61625e-07	NA	NA
TOMM40L	9.5787e-08	1.27697e-05	5.33454	smultixcan	3.18248e-10	6.38318e-08	0.545494	Artery_Coronary	5.14541e-11	1.85691e-08	6.56667	NA	NA	NA	1	1	1	0	3	2.06256	6.03023	0.0415493	1.60811	2.69611	-5.98708	NA	NA	0.039154	1.6373e-09	0.0886033	2.33974e-09	0.00701537	2.13642e-09	NA	NA	0.522002	2.08698e-07	0.599778	2.80332e-07	0.311469	5.06187e-07	NA	NA
TOMM40L	9.5787e-08	1.27697e-05	5.33454	smultixcan	3.18248e-10	6.38318e-08	0.545494	Artery_Tibial	5.14541e-11	1.86337e-08	6.56667	NA	NA	NA	1	1	1	0	3	2.06256	6.03023	0.0415493	1.60811	2.69611	-5.98708	NA	NA	0.039154	1.6373e-09	0.0886033	2.33974e-09	0.00701537	2.13642e-09	NA	NA	0.522002	2.08698e-07	0.599778	2.80332e-07	0.320808	4.84399e-07	NA	NA
TOMM40L	9.5787e-08	1.27697e-05	5.33454	smultixcan	3.18248e-10	6.38318e-08	0.545494	Brain_Cerebellar_Hemisphere	5.14541e-11	1.65856e-08	6.56667	NA	NA	NA	1	1	1	0	3	2.06256	6.03023	0.0415493	1.60811	2.69611	-5.98708	NA	NA	0.039154	1.6373e-09	0.0886033	2.33974e-09	0.00701537	2.13642e-09	NA	NA	0.522002	2.08698e-07	0.599778	2.80332e-07	0.292985	4.72906e-07	NA	NA
TOMM40L	9.5787e-08	1.27697e-05	5.33454	smultixcan	3.18248e-10	6.38318e-08	0.545494	Brain_Cerebellum	5.14541e-11	1.79638e-08	6.56667	NA	NA	NA	1	1	1	0	3	2.06256	6.03023	0.0415493	1.60811	2.69611	-5.98708	NA	NA	0.039154	1.6373e-09	0.0886033	2.33974e-09	0.00701537	2.13642e-09	NA	NA	0.522002	2.08698e-07	0.599778	2.80332e-07	0.304064	4.9448e-07	NA	NA
TOMM40L	9.5787e-08	1.27697e-05	5.33454	smultixcan	3.18248e-10	6.38318e-08	0.545494	Brain_Cortex	5.14541e-11	2.16666e-08	6.56667	NA	NA	NA	1	1	1	0	3	2.06256	6.03023	0.0415493	1.60811	2.69611	-5.98708	NA	NA	0.039154	1.6373e-09	0.0886033	2.33974e-09	0.00701537	2.13642e-09	NA	NA	0.522002	2.08698e-07	0.599778	2.80332e-07	0.320451	4.9965e-07	NA	NA
TOMM40L	9.5787e-08	1.27697e-05	5.33454	smultixcan	3.18248e-10	6.38318e-08	0.545494	Brain_Substantia_nigra	5.14541e-11	2.69448e-08	6.56667	NA	NA	NA	1	1	1	0	3	2.06256	6.03023	0.0415493	1.60811	2.69611	-5.98708	NA	NA	0.039154	1.6373e-09	0.0886033	2.33974e-09	0.00701537	2.13642e-09	NA	NA	0.522002	2.08698e-07	0.599778	2.80332e-07	0.358624	6.46942e-07	NA	NA
TOMM40L	9.5787e-08	1.27697e-05	5.33454	smultixcan	3.18248e-10	6.38318e-08	0.545494	Breast_Mammary_Tissue	5.14541e-11	1.73776e-08	6.56667	NA	NA	NA	1	1	1	0	3	2.06256	6.03023	0.0415493	1.60811	2.69611	-5.98708	NA	NA	0.039154	1.6373e-09	0.0886033	2.33974e-09	0.00701537	2.13642e-09	NA	NA	0.522002	2.08698e-07	0.599778	2.80332e-07	0.309413	4.7661e-07	NA	NA
TOMM40L	9.5787e-08	1.27697e-05	5.33454	smultixcan	3.18248e-10	6.38318e-08	0.545494	Cells_Cultured_fibroblasts	5.14541e-11	1.87603e-08	6.56667	NA	NA	NA	1	1	1	0	3	2.06256	6.03023	0.0415493	1.60811	2.69611	-5.98708	NA	NA	0.039154	1.6373e-09	0.0886033	2.33974e-09	0.00701537	2.13642e-09	NA	NA	0.522002	2.08698e-07	0.599778	2.80332e-07	0.300464	4.54546e-07	NA	NA
TOMM40L	9.5787e-08	1.27697e-05	5.33454	smultixcan	3.18248e-10	6.38318e-08	0.545494	Cells_EBV-transformed_lymphocytes	5.14541e-11	1.57759e-08	6.56667	NA	NA	NA	1	1	1	0	3	2.06256	6.03023	0.0415493	1.60811	2.69611	-5.98708	NA	NA	0.039154	1.6373e-09	0.0886033	2.33974e-09	0.00701537	2.13642e-09	NA	NA	0.522002	2.08698e-07	0.599778	2.80332e-07	0.304349	4.17232e-07	NA	NA
TOMM40L	9.5787e-08	1.27697e-05	5.33454	smultixcan	3.18248e-10	6.38318e-08	0.545494	Colon_Sigmoid	5.14541e-11	1.80808e-08	6.56667	NA	NA	NA	1	1	1	0	3	2.06256	6.03023	0.0415493	1.60811	2.69611	-5.98708	NA	NA	0.039154	1.6373e-09	0.0886033	2.33974e-09	0.00701537	2.13642e-09	NA	NA	0.522002	2.08698e-07	0.599778	2.80332e-07	0.322553	4.56816e-07	NA	NA
TOMM40L	9.5787e-08	1.27697e-05	5.33454	smultixcan	3.18248e-10	6.38318e-08	0.545494	Colon_Transverse	5.14541e-11	1.84972e-08	6.56667	NA	NA	NA	1	1	1	0	3	2.06256	6.03023	0.0415493	1.60811	2.69611	-5.98708	NA	NA	0.039154	1.6373e-09	0.0886033	2.33974e-09	0.00701537	2.13642e-09	NA	NA	0.522002	2.08698e-07	0.599778	2.80332e-07	0.308504	5.17714e-07	NA	NA
TOMM40L	9.5787e-08	1.27697e-05	5.33454	smultixcan	3.18248e-10	6.38318e-08	0.545494	Esophagus_Gastroesophageal_Junction	5.14541e-11	1.78265e-08	6.56667	NA	NA	NA	1	1	1	0	3	2.06256	6.03023	0.0415493	1.60811	2.69611	-5.98708	NA	NA	0.039154	1.6373e-09	0.0886033	2.33974e-09	0.00701537	2.13642e-09	NA	NA	0.522002	2.08698e-07	0.599778	2.80332e-07	0.304819	4.51314e-07	NA	NA
TOMM40L	9.5787e-08	1.27697e-05	5.33454	smultixcan	3.18248e-10	6.38318e-08	0.545494	Esophagus_Mucosa	5.14541e-11	1.87268e-08	6.56667	NA	NA	NA	1	1	1	0	3	2.06256	6.03023	0.0415493	1.60811	2.69611	-5.98708	NA	NA	0.039154	1.6373e-09	0.0886033	2.33974e-09	0.00701537	2.13642e-09	NA	NA	0.522002	2.08698e-07	0.599778	2.80332e-07	0.300862	4.43541e-07	NA	NA
TOMM40L	9.5787e-08	1.27697e-05	5.33454	smultixcan	3.18248e-10	6.38318e-08	0.545494	Esophagus_Muscularis	5.14541e-11	1.90911e-08	6.56667	NA	NA	NA	1	1	1	0	3	2.06256	6.03023	0.0415493	1.60811	2.69611	-5.98708	NA	NA	0.039154	1.6373e-09	0.0886033	2.33974e-09	0.00701537	2.13642e-09	NA	NA	0.522002	2.08698e-07	0.599778	2.80332e-07	0.306858	4.76988e-07	NA	NA
TOMM40L	9.5787e-08	1.27697e-05	5.33454	smultixcan	3.18248e-10	6.38318e-08	0.545494	Heart_Atrial_Appendage	5.14541e-11	2.12747e-08	6.56667	NA	NA	NA	1	1	1	0	3	2.06256	6.03023	0.0415493	1.60811	2.69611	-5.98708	NA	NA	0.039154	1.6373e-09	0.0886033	2.33974e-09	0.00701537	2.13642e-09	NA	NA	0.522002	2.08698e-07	0.599778	2.80332e-07	0.309813	5.05924e-07	NA	NA
TOMM40L	9.5787e-08	1.27697e-05	5.33454	smultixcan	3.18248e-10	6.38318e-08	0.545494	Heart_Left_Ventricle	5.14541e-11	2.03531e-08	6.56667	NA	NA	NA	1	1	1	0	3	2.06256	6.03023	0.0415493	1.60811	2.69611	-5.98708	NA	NA	0.039154	1.6373e-09	0.0886033	2.33974e-09	0.00701537	2.13642e-09	NA	NA	0.522002	2.08698e-07	0.599778	2.80332e-07	0.32352	5.17552e-07	NA	NA
TOMM40L	9.5787e-08	1.27697e-05	5.33454	smultixcan	3.18248e-10	6.38318e-08	0.545494	Lung	5.14541e-11	1.7705e-08	6.56667	NA	NA	NA	1	1	1	0	3	2.06256	6.03023	0.0415493	1.60811	2.69611	-5.98708	NA	NA	0.039154	1.6373e-09	0.0886033	2.33974e-09	0.00701537	2.13642e-09	NA	NA	0.522002	2.08698e-07	0.599778	2.80332e-07	0.296512	4.92381e-07	NA	NA
TOMM40L	9.5787e-08	1.27697e-05	5.33454	smultixcan	3.18248e-10	6.38318e-08	0.545494	Nerve_Tibial	5.14541e-11	1.72023e-08	6.56667	NA	NA	NA	1	1	1	0	3	2.06256	6.03023	0.0415493	1.60811	2.69611	-5.98708	NA	NA	0.039154	1.6373e-09	0.0886033	2.33974e-09	0.00701537	2.13642e-09	NA	NA	0.522002	2.08698e-07	0.599778	2.80332e-07	0.307124	4.88057e-07	NA	NA
TOMM40L	9.5787e-08	1.27697e-05	5.33454	smultixcan	3.18248e-10	6.38318e-08	0.545494	Ovary	5.14541e-11	2.21243e-08	6.56667	NA	NA	NA	1	1	1	0	3	2.06256	6.03023	0.0415493	1.60811	2.69611	-5.98708	NA	NA	0.039154	1.6373e-09	0.0886033	2.33974e-09	0.00701537	2.13642e-09	NA	NA	0.522002	2.08698e-07	0.599778	2.80332e-07	0.295035	5.1866e-07	NA	NA
TOMM40L	9.5787e-08	1.27697e-05	5.33454	smultixcan	3.18248e-10	6.38318e-08	0.545494	Pituitary	5.14541e-11	2.17027e-08	6.56667	NA	NA	NA	1	1	1	0	3	2.06256	6.03023	0.0415493	1.60811	2.69611	-5.98708	NA	NA	0.039154	1.6373e-09	0.0886033	2.33974e-09	0.00701537	2.13642e-09	NA	NA	0.522002	2.08698e-07	0.599778	2.80332e-07	0.315743	4.93217e-07	NA	NA
TOMM40L	9.5787e-08	1.27697e-05	5.33454	smultixcan	3.18248e-10	6.38318e-08	0.545494	Prostate	5.14541e-11	1.85102e-08	-6.56667	NA	NA	NA	1	1	1	0	3	2.06256	6.03023	0.0415493	1.60811	-2.69611	5.98708	NA	NA	0.039154	1.6373e-09	0.0886033	2.33974e-09	0.00701537	2.13642e-09	NA	NA	0.522002	2.08698e-07	0.599778	2.80332e-07	0.30105	5.02842e-07	NA	NA
TOMM40L	9.5787e-08	1.27697e-05	5.33454	smultixcan	3.18248e-10	6.38318e-08	0.545494	Skin_Sun_Exposed_Lower_leg	5.14541e-11	1.87238e-08	6.56667	NA	NA	NA	1	1	1	0	3	2.06256	6.03023	0.0415493	1.60811	2.69611	-5.98708	NA	NA	0.039154	1.6373e-09	0.0886033	2.33974e-09	0.00701537	2.13642e-09	NA	NA	0.522002	2.08698e-07	0.599778	2.80332e-07	0.299171	4.59125e-07	NA	NA
TOMM40L	9.5787e-08	1.27697e-05	5.33454	smultixcan	3.18248e-10	6.38318e-08	0.545494	Spleen	5.14541e-11	1.91793e-08	6.56667	NA	NA	NA	1	1	1	0	3	2.06256	6.03023	0.0415493	1.60811	2.69611	-5.98708	NA	NA	0.039154	1.6373e-09	0.0886033	2.33974e-09	0.00701537	2.13642e-09	NA	NA	0.522002	2.08698e-07	0.599778	2.80332e-07	0.296414	4.70282e-07	NA	NA
TOMM40L	9.5787e-08	1.27697e-05	5.33454	smultixcan	3.18248e-10	6.38318e-08	0.545494	Testis	5.14541e-11	2.25822e-08	6.56667	NA	NA	NA	1	1	1	0	3	2.06256	6.03023	0.0415493	1.60811	2.69611	-5.98708	NA	NA	0.039154	1.6373e-09	0.0886033	2.33974e-09	0.00701537	2.13642e-09	NA	NA	0.522002	2.08698e-07	0.599778	2.80332e-07	0.340407	5.47233e-07	NA	NA
TOMM40L	9.5787e-08	1.27697e-05	5.33454	smultixcan	3.18248e-10	6.38318e-08	0.545494	Uterus	5.14541e-11	2.07428e-08	6.56667	NA	NA	NA	1	1	1	0	3	2.06256	6.03023	0.0415493	1.60811	2.69611	-5.98708	NA	NA	0.039154	1.6373e-09	0.0886033	2.33974e-09	0.00701537	2.13642e-09	NA	NA	0.522002	2.08698e-07	0.599778	2.80332e-07	0.302525	5.11815e-07	NA	NA
TOMM40L	9.5787e-08	1.27697e-05	5.33454	smultixcan	3.18248e-10	6.38318e-08	0.545494	Vagina	5.14541e-11	2.13674e-08	6.56667	NA	NA	NA	1	1	1	0	3	2.06256	6.03023	0.0415493	1.60811	2.69611	-5.98708	NA	NA	0.039154	1.6373e-09	0.0886033	2.33974e-09	0.00701537	2.13642e-09	NA	NA	0.522002	2.08698e-07	0.599778	2.80332e-07	0.32111	5.58839e-07	NA	NA
TOMM40L	9.5787e-08	1.27697e-05	5.33454	smultixcan	3.18248e-10	6.38318e-08	0.545494	smultixcan	5.14541e-11	1.97123e-08	6.09762	NA	NA	NA	1	1	1	0	3	2.06256	6.03023	0.0415493	1.60811	2.50353	-5.55943	NA	NA	0.039154	1.6373e-09	0.0886033	2.33974e-09	0.00701537	2.13642e-09	NA	NA	0.522002	2.08698e-07	0.599778	2.80332e-07	0.298716	4.74308e-07	NA	NA
SCAPER	1.0835e-07	1.41744e-05	-5.31213	Adrenal_Gland	0.000121255	0.00863834	-3.84358	Adipose_Subcutaneous	8.34113e-07	0.000167253	-4.92721	NA	NA	NA	1	1	1	0	3	-1.38249	4.73692	-1.1697	3.70941	-2.146	4.44328	NA	NA	0.16682	2.1699e-06	0.242123	0.000207745	0.0318729	8.85961e-06	NA	NA	0.707168	0.000117944	0.835868	0.0095377	0.509967	0.000675777	NA	NA
SCAPER	1.0835e-07	1.41744e-05	-5.31213	Adrenal_Gland	0.000121255	0.00863834	-3.84358	Adipose_Visceral_Omentum	2.39609e-07	5.68212e-05	5.16565	NA	NA	NA	1	1	1	0	3	-1.38249	4.73692	-1.1697	3.70941	2.10919	-4.7153	NA	NA	0.16682	2.1699e-06	0.242123	0.000207745	0.0349278	2.41353e-06	NA	NA	0.707168	0.000117944	0.835868	0.0095377	0.531097	0.000218673	NA	NA
SCAPER	1.0835e-07	1.41744e-05	-5.31213	Adrenal_Gland	0.000121255	0.00863834	-3.84358	Adrenal_Gland	5.5998e-08	2.01983e-05	5.43113	NA	NA	NA	1	1	1	0	3	-1.38249	4.73692	-1.1697	3.70941	2.4417	-4.8547	NA	NA	0.16682	2.1699e-06	0.242123	0.000207745	0.0146183	1.20568e-06	NA	NA	0.707168	0.000117944	0.835868	0.0095377	0.395285	0.000126319	NA	NA
SCAPER	1.0835e-07	1.41744e-05	-5.31213	Adrenal_Gland	0.000121255	0.00863834	-3.84358	Artery_Aorta	8.00889e-05	0.00581713	3.94413	NA	NA	NA	1	1	1	0	3	-1.38249	4.73692	-1.1697	3.70941	1.46813	-3.66493	NA	NA	0.16682	2.1699e-06	0.242123	0.000207745	0.142069	0.000247405	NA	NA	0.707168	0.000117944	0.835868	0.0095377	0.740771	0.00910789	NA	NA
SCAPER	1.0835e-07	1.41744e-05	-5.31213	Adrenal_Gland	0.000121255	0.00863834	-3.84358	Artery_Coronary	3.38193e-07	7.4187e-05	5.10082	NA	NA	NA	1	1	1	0	3	-1.38249	4.73692	-1.1697	3.70941	2.08484	-4.65515	NA	NA	0.16682	2.1699e-06	0.242123	0.000207745	0.0370841	3.23743e-06	NA	NA	0.707168	0.000117944	0.835868	0.0095377	0.537149	0.000296379	NA	NA
SCAPER	1.0835e-07	1.41744e-05	-5.31213	Adrenal_Gland	0.000121255	0.00863834	-3.84358	Artery_Tibial	4.63624e-08	1.27347e-05	-5.46473	NA	NA	NA	1	1	1	0	3	-1.38249	4.73692	-1.1697	3.70941	-2.42444	4.90833	NA	NA	0.16682	2.1699e-06	0.242123	0.000207745	0.0153321	9.18554e-07	NA	NA	0.707168	0.000117944	0.835868	0.0095377	0.402624	9.10773e-05	NA	NA
SCAPER	1.0835e-07	1.41744e-05	-5.31213	Adrenal_Gland	0.000121255	0.00863834	-3.84358	Brain_Amygdala	0.000121255	0.00905907	3.84358	NA	NA	NA	1	1	1	0	3	-1.38249	4.73692	-1.1697	3.70941	1.18642	-3.68754	NA	NA	0.16682	2.1699e-06	0.242123	0.000207745	0.235457	0.000226432	NA	NA	0.707168	0.000117944	0.835868	0.0095377	0.820997	0.0111604	NA	NA
SCAPER	1.0835e-07	1.41744e-05	-5.31213	Adrenal_Gland	0.000121255	0.00863834	-3.84358	Brain_Anterior_cingulate_cortex_BA24	0.000119147	0.0084691	3.84787	NA	NA	NA	1	1	1	0	3	-1.38249	4.73692	-1.1697	3.70941	1.25284	-3.65268	NA	NA	0.16682	2.1699e-06	0.242123	0.000207745	0.210265	0.000259515	NA	NA	0.707168	0.000117944	0.835868	0.0095377	0.801903	0.0115112	NA	NA
SCAPER	1.0835e-07	1.41744e-05	-5.31213	Adrenal_Gland	0.000121255	0.00863834	-3.84358	Brain_Caudate_basal_ganglia	5.5998e-08	1.75294e-05	-5.43113	NA	NA	NA	1	1	1	0	3	-1.38249	4.73692	-1.1697	3.70941	-2.4417	4.8547	NA	NA	0.16682	2.1699e-06	0.242123	0.000207745	0.0146183	1.20568e-06	NA	NA	0.707168	0.000117944	0.835868	0.0095377	0.404357	0.000134043	NA	NA
SCAPER	1.0835e-07	1.41744e-05	-5.31213	Adrenal_Gland	0.000121255	0.00863834	-3.84358	Brain_Cerebellar_Hemisphere	8.00889e-05	0.00593063	3.94413	NA	NA	NA	1	1	1	0	3	-1.38249	4.73692	-1.1697	3.70941	1.46813	-3.66493	NA	NA	0.16682	2.1699e-06	0.242123	0.000207745	0.142069	0.000247405	NA	NA	0.707168	0.000117944	0.835868	0.0095377	0.715995	0.00913421	NA	NA
SCAPER	1.0835e-07	1.41744e-05	-5.31213	Adrenal_Gland	0.000121255	0.00863834	-3.84358	Brain_Cerebellum	3.67834e-05	0.00344802	4.12681	NA	NA	NA	1	1	1	0	3	-1.38249	4.73692	-1.1697	3.70941	1.06641	-4.04969	NA	NA	0.16682	2.1699e-06	0.242123	0.000207745	0.286236	5.12855e-05	NA	NA	0.707168	0.000117944	0.835868	0.0095377	0.84229	0.0028166	NA	NA
SCAPER	1.0835e-07	1.41744e-05	-5.31213	Adrenal_Gland	0.000121255	0.00863834	-3.84358	Brain_Cortex	8.00889e-05	0.00630618	3.94413	NA	NA	NA	1	1	1	0	3	-1.38249	4.73692	-1.1697	3.70941	1.46813	-3.66493	NA	NA	0.16682	2.1699e-06	0.242123	0.000207745	0.142069	0.000247405	NA	NA	0.707168	0.000117944	0.835868	0.0095377	0.733539	0.00986652	NA	NA
SCAPER	1.0835e-07	1.41744e-05	-5.31213	Adrenal_Gland	0.000121255	0.00863834	-3.84358	Brain_Frontal_Cortex_BA9	8.00889e-05	0.00670382	3.94413	NA	NA	NA	1	1	1	0	3	-1.38249	4.73692	-1.1697	3.70941	1.46813	-3.66493	NA	NA	0.16682	2.1699e-06	0.242123	0.000207745	0.142069	0.000247405	NA	NA	0.707168	0.000117944	0.835868	0.0095377	0.7405	0.0101309	NA	NA
SCAPER	1.0835e-07	1.41744e-05	-5.31213	Adrenal_Gland	0.000121255	0.00863834	-3.84358	Brain_Hippocampus	0.000121255	0.00992065	3.84358	NA	NA	NA	1	1	1	0	3	-1.38249	4.73692	-1.1697	3.70941	1.18642	-3.68754	NA	NA	0.16682	2.1699e-06	0.242123	0.000207745	0.235457	0.000226432	NA	NA	0.707168	0.000117944	0.835868	0.0095377	0.822072	0.0103734	NA	NA
SCAPER	1.0835e-07	1.41744e-05	-5.31213	Adrenal_Gland	0.000121255	0.00863834	-3.84358	Brain_Hypothalamus	8.34113e-07	0.000211223	4.92721	NA	NA	NA	1	1	1	0	3	-1.38249	4.73692	-1.1697	3.70941	2.146	-4.44328	NA	NA	0.16682	2.1699e-06	0.242123	0.000207745	0.0318729	8.85961e-06	NA	NA	0.707168	0.000117944	0.835868	0.0095377	0.527088	0.000800476	NA	NA
SCAPER	1.0835e-07	1.41744e-05	-5.31213	Adrenal_Gland	0.000121255	0.00863834	-3.84358	Brain_Nucleus_accumbens_basal_ganglia	0.000119147	0.00924343	3.84787	NA	NA	NA	1	1	1	0	3	-1.38249	4.73692	-1.1697	3.70941	1.25284	-3.65268	NA	NA	0.16682	2.1699e-06	0.242123	0.000207745	0.210265	0.000259515	NA	NA	0.707168	0.000117944	0.835868	0.0095377	0.79485	0.0112601	NA	NA
SCAPER	1.0835e-07	1.41744e-05	-5.31213	Adrenal_Gland	0.000121255	0.00863834	-3.84358	Brain_Putamen_basal_ganglia	8.00889e-05	0.00698123	3.94413	NA	NA	NA	1	1	1	0	3	-1.38249	4.73692	-1.1697	3.70941	1.46813	-3.66493	NA	NA	0.16682	2.1699e-06	0.242123	0.000207745	0.142069	0.000247405	NA	NA	0.707168	0.000117944	0.835868	0.0095377	0.744324	0.0105005	NA	NA
SCAPER	1.0835e-07	1.41744e-05	-5.31213	Adrenal_Gland	0.000121255	0.00863834	-3.84358	Breast_Mammary_Tissue	5.92392e-07	0.0001175	4.99368	NA	NA	NA	1	1	1	0	3	-1.38249	4.73692	-1.1697	3.70941	1.23971	-4.94656	NA	NA	0.16682	2.1699e-06	0.242123	0.000207745	0.215082	7.55356e-07	NA	NA	0.707168	0.000117944	0.835868	0.0095377	0.800614	7.9715e-05	NA	NA
SCAPER	1.0835e-07	1.41744e-05	-5.31213	Adrenal_Gland	0.000121255	0.00863834	-3.84358	Cells_Cultured_fibroblasts	8.00889e-05	0.00575333	3.94413	NA	NA	NA	1	1	1	0	3	-1.38249	4.73692	-1.1697	3.70941	1.46813	-3.66493	NA	NA	0.16682	2.1699e-06	0.242123	0.000207745	0.142069	0.000247405	NA	NA	0.707168	0.000117944	0.835868	0.0095377	0.723514	0.00910282	NA	NA
SCAPER	1.0835e-07	1.41744e-05	-5.31213	Adrenal_Gland	0.000121255	0.00863834	-3.84358	Cells_EBV-transformed_lymphocytes	8.00889e-05	0.00497817	3.94413	NA	NA	NA	1	1	1	0	3	-1.38249	4.73692	-1.1697	3.70941	1.46813	-3.66493	NA	NA	0.16682	2.1699e-06	0.242123	0.000207745	0.142069	0.000247405	NA	NA	0.707168	0.000117944	0.835868	0.0095377	0.722081	0.00843321	NA	NA
SCAPER	1.0835e-07	1.41744e-05	-5.31213	Adrenal_Gland	0.000121255	0.00863834	-3.84358	Colon_Sigmoid	8.00889e-05	0.00585156	3.94413	NA	NA	NA	1	1	1	0	3	-1.38249	4.73692	-1.1697	3.70941	1.46813	-3.66493	NA	NA	0.16682	2.1699e-06	0.242123	0.000207745	0.142069	0.000247405	NA	NA	0.707168	0.000117944	0.835868	0.0095377	0.740403	0.00920802	NA	NA
SCAPER	1.0835e-07	1.41744e-05	-5.31213	Adrenal_Gland	0.000121255	0.00863834	-3.84358	Colon_Transverse	5.5998e-08	1.54528e-05	5.43113	NA	NA	NA	1	1	1	0	3	-1.38249	4.73692	-1.1697	3.70941	2.4417	-4.8547	NA	NA	0.16682	2.1699e-06	0.242123	0.000207745	0.0146183	1.20568e-06	NA	NA	0.707168	0.000117944	0.835868	0.0095377	0.397764	0.000131378	NA	NA
SCAPER	1.0835e-07	1.41744e-05	-5.31213	Adrenal_Gland	0.000121255	0.00863834	-3.84358	Esophagus_Gastroesophageal_Junction	8.00889e-05	0.00598468	3.94413	NA	NA	NA	1	1	1	0	3	-1.38249	4.73692	-1.1697	3.70941	1.46813	-3.66493	NA	NA	0.16682	2.1699e-06	0.242123	0.000207745	0.142069	0.000247405	NA	NA	0.707168	0.000117944	0.835868	0.0095377	0.732069	0.00940749	NA	NA
SCAPER	1.0835e-07	1.41744e-05	-5.31213	Adrenal_Gland	0.000121255	0.00863834	-3.84358	Esophagus_Mucosa	8.00889e-05	0.00631296	3.94413	NA	NA	NA	1	1	1	0	3	-1.38249	4.73692	-1.1697	3.70941	1.46813	-3.66493	NA	NA	0.16682	2.1699e-06	0.242123	0.000207745	0.142069	0.000247405	NA	NA	0.707168	0.000117944	0.835868	0.0095377	0.733692	0.00915585	NA	NA
SCAPER	1.0835e-07	1.41744e-05	-5.31213	Adrenal_Gland	0.000121255	0.00863834	-3.84358	Esophagus_Muscularis	4.29038e-08	1.22917e-05	5.47846	NA	NA	NA	1	1	1	0	3	-1.38249	4.73692	-1.1697	3.70941	2.30281	-4.97934	NA	NA	0.16682	2.1699e-06	0.242123	0.000207745	0.0212896	6.38014e-07	NA	NA	0.707168	0.000117944	0.835868	0.0095377	0.445402	6.5498e-05	NA	NA
SCAPER	1.0835e-07	1.41744e-05	-5.31213	Adrenal_Gland	0.000121255	0.00863834	-3.84358	Heart_Atrial_Appendage	3.67834e-05	0.00367269	4.12681	NA	NA	NA	1	1	1	0	3	-1.38249	4.73692	-1.1697	3.70941	1.06641	-4.04969	NA	NA	0.16682	2.1699e-06	0.242123	0.000207745	0.286236	5.12855e-05	NA	NA	0.707168	0.000117944	0.835868	0.0095377	0.844605	0.00310028	NA	NA
SCAPER	1.0835e-07	1.41744e-05	-5.31213	Adrenal_Gland	0.000121255	0.00863834	-3.84358	Heart_Left_Ventricle	5.5998e-08	1.70583e-05	5.43113	NA	NA	NA	1	1	1	0	3	-1.38249	4.73692	-1.1697	3.70941	2.4417	-4.8547	NA	NA	0.16682	2.1699e-06	0.242123	0.000207745	0.0146183	1.20568e-06	NA	NA	0.707168	0.000117944	0.835868	0.0095377	0.401271	0.000132131	NA	NA
SCAPER	1.0835e-07	1.41744e-05	-5.31213	Adrenal_Gland	0.000121255	0.00863834	-3.84358	Kidney_Cortex	8.00889e-05	0.00649632	3.94413	NA	NA	NA	1	1	1	0	3	-1.38249	4.73692	-1.1697	3.70941	1.46813	-3.66493	NA	NA	0.16682	2.1699e-06	0.242123	0.000207745	0.142069	0.000247405	NA	NA	0.707168	0.000117944	0.835868	0.0095377	0.731178	0.0114003	NA	NA
SCAPER	1.0835e-07	1.41744e-05	-5.31213	Adrenal_Gland	0.000121255	0.00863834	-3.84358	Lung	2.60141e-05	0.00226658	-4.20582	NA	NA	NA	1	1	1	0	3	-1.38249	4.73692	-1.1697	3.70941	-1.69303	3.85678	NA	NA	0.16682	2.1699e-06	0.242123	0.000207745	0.0904496	0.000114892	NA	NA	0.707168	0.000117944	0.835868	0.0095377	0.668936	0.0053307	NA	NA
SCAPER	1.0835e-07	1.41744e-05	-5.31213	Adrenal_Gland	0.000121255	0.00863834	-3.84358	Minor_Salivary_Gland	3.91135e-08	9.65632e-06	5.49481	NA	NA	NA	1	1	1	0	3	-1.38249	4.73692	-1.1697	3.70941	2.29432	-5.00209	NA	NA	0.16682	2.1699e-06	0.242123	0.000207745	0.0217719	5.6712e-07	NA	NA	0.707168	0.000117944	0.835868	0.0095377	0.443085	6.3263e-05	NA	NA
SCAPER	1.0835e-07	1.41744e-05	-5.31213	Adrenal_Gland	0.000121255	0.00863834	-3.84358	Muscle_Skeletal	3.67834e-05	0.00330026	4.12681	NA	NA	NA	1	1	1	0	3	-1.38249	4.73692	-1.1697	3.70941	1.06641	-4.04969	NA	NA	0.16682	2.1699e-06	0.242123	0.000207745	0.286236	5.12855e-05	NA	NA	0.707168	0.000117944	0.835868	0.0095377	0.842129	0.00286408	NA	NA
SCAPER	1.0835e-07	1.41744e-05	-5.31213	Adrenal_Gland	0.000121255	0.00863834	-3.84358	Nerve_Tibial	3.04518e-08	8.88235e-06	5.53882	NA	NA	NA	1	1	1	0	3	-1.38249	4.73692	-1.1697	3.70941	2.34629	-5.02489	NA	NA	0.16682	2.1699e-06	0.242123	0.000207745	0.0189612	5.03727e-07	NA	NA	0.707168	0.000117944	0.835868	0.0095377	0.424925	5.79015e-05	NA	NA
SCAPER	1.0835e-07	1.41744e-05	-5.31213	Adrenal_Gland	0.000121255	0.00863834	-3.84358	Ovary	5.5998e-08	1.84127e-05	5.43113	NA	NA	NA	1	1	1	0	3	-1.38249	4.73692	-1.1697	3.70941	2.4417	-4.8547	NA	NA	0.16682	2.1699e-06	0.242123	0.000207745	0.0146183	1.20568e-06	NA	NA	0.707168	0.000117944	0.835868	0.0095377	0.37928	0.000125718	NA	NA
SCAPER	1.0835e-07	1.41744e-05	-5.31213	Adrenal_Gland	0.000121255	0.00863834	-3.84358	Pancreas	4.36765e-08	1.51112e-05	5.4753	NA	NA	NA	1	1	1	0	3	-1.38249	4.73692	-1.1697	3.70941	2.27897	-4.98804	NA	NA	0.16682	2.1699e-06	0.242123	0.000207745	0.0226686	6.09957e-07	NA	NA	0.707168	0.000117944	0.835868	0.0095377	0.458368	7.21763e-05	NA	NA
SCAPER	1.0835e-07	1.41744e-05	-5.31213	Adrenal_Gland	0.000121255	0.00863834	-3.84358	Pituitary	5.96214e-08	1.94714e-05	-5.41993	NA	NA	NA	1	1	1	0	3	-1.38249	4.73692	-1.1697	3.70941	-2.33125	4.90062	NA	NA	0.16682	2.1699e-06	0.242123	0.000207745	0.01974	9.55365e-07	NA	NA	0.707168	0.000117944	0.835868	0.0095377	0.441887	0.000100253	NA	NA
SCAPER	1.0835e-07	1.41744e-05	-5.31213	Adrenal_Gland	0.000121255	0.00863834	-3.84358	Prostate	8.00889e-05	0.00590237	3.94413	NA	NA	NA	1	1	1	0	3	-1.38249	4.73692	-1.1697	3.70941	1.46813	-3.66493	NA	NA	0.16682	2.1699e-06	0.242123	0.000207745	0.142069	0.000247405	NA	NA	0.707168	0.000117944	0.835868	0.0095377	0.737733	0.00950724	NA	NA
SCAPER	1.0835e-07	1.41744e-05	-5.31213	Adrenal_Gland	0.000121255	0.00863834	-3.84358	Skin_Not_Sun_Exposed_Suprapubic	5.5998e-08	1.92106e-05	5.43113	NA	NA	NA	1	1	1	0	3	-1.38249	4.73692	-1.1697	3.70941	2.4417	-4.8547	NA	NA	0.16682	2.1699e-06	0.242123	0.000207745	0.0146183	1.20568e-06	NA	NA	0.707168	0.000117944	0.835868	0.0095377	0.377593	0.000119758	NA	NA
SCAPER	1.0835e-07	1.41744e-05	-5.31213	Adrenal_Gland	0.000121255	0.00863834	-3.84358	Skin_Sun_Exposed_Lower_leg	5.5998e-08	1.47127e-05	5.43113	NA	NA	NA	1	1	1	0	3	-1.38249	4.73692	-1.1697	3.70941	2.4417	-4.8547	NA	NA	0.16682	2.1699e-06	0.242123	0.000207745	0.0146183	1.20568e-06	NA	NA	0.707168	0.000117944	0.835868	0.0095377	0.381752	0.000118946	NA	NA
SCAPER	1.0835e-07	1.41744e-05	-5.31213	Adrenal_Gland	0.000121255	0.00863834	-3.84358	Small_Intestine_Terminal_Ileum	3.67834e-05	0.00348042	-4.12681	NA	NA	NA	1	1	1	0	3	-1.38249	4.73692	-1.1697	3.70941	-1.06641	4.04969	NA	NA	0.16682	2.1699e-06	0.242123	0.000207745	0.286236	5.12855e-05	NA	NA	0.707168	0.000117944	0.835868	0.0095377	0.84475	0.00286338	NA	NA
SCAPER	1.0835e-07	1.41744e-05	-5.31213	Adrenal_Gland	0.000121255	0.00863834	-3.84358	Spleen	5.5998e-08	1.71043e-05	5.43113	NA	NA	NA	1	1	1	0	3	-1.38249	4.73692	-1.1697	3.70941	2.4417	-4.8547	NA	NA	0.16682	2.1699e-06	0.242123	0.000207745	0.0146183	1.20568e-06	NA	NA	0.707168	0.000117944	0.835868	0.0095377	0.385437	0.000115251	NA	NA
SCAPER	1.0835e-07	1.41744e-05	-5.31213	Adrenal_Gland	0.000121255	0.00863834	-3.84358	Stomach	3.0384e-08	9.42283e-06	5.53921	NA	NA	NA	1	1	1	0	3	-1.38249	4.73692	-1.1697	3.70941	2.31039	-5.04378	NA	NA	0.16682	2.1699e-06	0.242123	0.000207745	0.0208665	4.56422e-07	NA	NA	0.707168	0.000117944	0.835868	0.0095377	0.445787	5.44658e-05	NA	NA
SCAPER	1.0835e-07	1.41744e-05	-5.31213	Adrenal_Gland	0.000121255	0.00863834	-3.84358	Testis	2.43653e-08	9.00767e-06	5.57775	NA	NA	NA	1	1	1	0	3	-1.38249	4.73692	-1.1697	3.70941	2.31021	-5.08723	NA	NA	0.16682	2.1699e-06	0.242123	0.000207745	0.0208767	3.63333e-07	NA	NA	0.707168	0.000117944	0.835868	0.0095377	0.463829	5.10904e-05	NA	NA
SCAPER	1.0835e-07	1.41744e-05	-5.31213	Adrenal_Gland	0.000121255	0.00863834	-3.84358	Thyroid	5.5998e-08	1.79544e-05	5.43113	NA	NA	NA	1	1	1	0	3	-1.38249	4.73692	-1.1697	3.70941	2.4417	-4.8547	NA	NA	0.16682	2.1699e-06	0.242123	0.000207745	0.0146183	1.20568e-06	NA	NA	0.707168	0.000117944	0.835868	0.0095377	0.384567	0.00011835	NA	NA
SCAPER	1.0835e-07	1.41744e-05	-5.31213	Adrenal_Gland	0.000121255	0.00863834	-3.84358	Uterus	8.00889e-05	0.00613326	3.94413	NA	NA	NA	1	1	1	0	3	-1.38249	4.73692	-1.1697	3.70941	1.46813	-3.66493	NA	NA	0.16682	2.1699e-06	0.242123	0.000207745	0.142069	0.000247405	NA	NA	0.707168	0.000117944	0.835868	0.0095377	0.738808	0.00929295	NA	NA
SCAPER	1.0835e-07	1.41744e-05	-5.31213	Adrenal_Gland	0.000121255	0.00863834	-3.84358	Vagina	4.34221e-08	1.41891e-05	5.47634	NA	NA	NA	1	1	1	0	3	-1.38249	4.73692	-1.1697	3.70941	2.32259	-4.96678	NA	NA	0.16682	2.1699e-06	0.242123	0.000207745	0.020201	6.8074e-07	NA	NA	0.707168	0.000117944	0.835868	0.0095377	0.451691	7.98735e-05	NA	NA
SCAPER	1.0835e-07	1.41744e-05	-5.31213	Adrenal_Gland	0.000121255	0.00863834	-3.84358	smultixcan	5.96214e-08	1.7149e-05	-4.44089e-16	NA	NA	NA	1	1	1	0	3	-1.38249	4.73692	-1.1697	3.70941	-4.44089e-16	8.88178e-16	NA	NA	0.16682	2.1699e-06	0.242123	0.000207745	0.01974	9.55365e-07	NA	NA	0.707168	0.000117944	0.835868	0.0095377	0.429173	9.6295e-05	NA	NA
SCAPER	1.0835e-07	1.41744e-05	-5.31213	Artery_Coronary	0.000121255	0.00911319	-3.84358	Adipose_Subcutaneous	8.34113e-07	0.000167253	-4.92721	NA	NA	NA	1	1	1	0	3	-1.38249	4.73692	-1.17734	3.79176	-2.146	4.44328	NA	NA	0.16682	2.1699e-06	0.23906	0.000149582	0.0318729	8.85961e-06	NA	NA	0.707168	0.000117944	0.838583	0.00749048	0.509967	0.000675777	NA	NA
SCAPER	1.0835e-07	1.41744e-05	-5.31213	Artery_Coronary	0.000121255	0.00911319	-3.84358	Adipose_Visceral_Omentum	2.39609e-07	5.68212e-05	5.16565	NA	NA	NA	1	1	1	0	3	-1.38249	4.73692	-1.17734	3.79176	2.10919	-4.7153	NA	NA	0.16682	2.1699e-06	0.23906	0.000149582	0.0349278	2.41353e-06	NA	NA	0.707168	0.000117944	0.838583	0.00749048	0.531097	0.000218673	NA	NA
SCAPER	1.0835e-07	1.41744e-05	-5.31213	Artery_Coronary	0.000121255	0.00911319	-3.84358	Adrenal_Gland	5.5998e-08	2.01983e-05	5.43113	NA	NA	NA	1	1	1	0	3	-1.38249	4.73692	-1.17734	3.79176	2.4417	-4.8547	NA	NA	0.16682	2.1699e-06	0.23906	0.000149582	0.0146183	1.20568e-06	NA	NA	0.707168	0.000117944	0.838583	0.00749048	0.395285	0.000126319	NA	NA
SCAPER	1.0835e-07	1.41744e-05	-5.31213	Artery_Coronary	0.000121255	0.00911319	-3.84358	Artery_Aorta	8.00889e-05	0.00581713	3.94413	NA	NA	NA	1	1	1	0	3	-1.38249	4.73692	-1.17734	3.79176	1.46813	-3.66493	NA	NA	0.16682	2.1699e-06	0.23906	0.000149582	0.142069	0.000247405	NA	NA	0.707168	0.000117944	0.838583	0.00749048	0.740771	0.00910789	NA	NA
SCAPER	1.0835e-07	1.41744e-05	-5.31213	Artery_Coronary	0.000121255	0.00911319	-3.84358	Artery_Coronary	3.38193e-07	7.4187e-05	5.10082	NA	NA	NA	1	1	1	0	3	-1.38249	4.73692	-1.17734	3.79176	2.08484	-4.65515	NA	NA	0.16682	2.1699e-06	0.23906	0.000149582	0.0370841	3.23743e-06	NA	NA	0.707168	0.000117944	0.838583	0.00749048	0.537149	0.000296379	NA	NA
SCAPER	1.0835e-07	1.41744e-05	-5.31213	Artery_Coronary	0.000121255	0.00911319	-3.84358	Artery_Tibial	4.63624e-08	1.27347e-05	-5.46473	NA	NA	NA	1	1	1	0	3	-1.38249	4.73692	-1.17734	3.79176	-2.42444	4.90833	NA	NA	0.16682	2.1699e-06	0.23906	0.000149582	0.0153321	9.18554e-07	NA	NA	0.707168	0.000117944	0.838583	0.00749048	0.402624	9.10773e-05	NA	NA
SCAPER	1.0835e-07	1.41744e-05	-5.31213	Artery_Coronary	0.000121255	0.00911319	-3.84358	Brain_Amygdala	0.000121255	0.00905907	3.84358	NA	NA	NA	1	1	1	0	3	-1.38249	4.73692	-1.17734	3.79176	1.18642	-3.68754	NA	NA	0.16682	2.1699e-06	0.23906	0.000149582	0.235457	0.000226432	NA	NA	0.707168	0.000117944	0.838583	0.00749048	0.820997	0.0111604	NA	NA
SCAPER	1.0835e-07	1.41744e-05	-5.31213	Artery_Coronary	0.000121255	0.00911319	-3.84358	Brain_Anterior_cingulate_cortex_BA24	0.000119147	0.0084691	3.84787	NA	NA	NA	1	1	1	0	3	-1.38249	4.73692	-1.17734	3.79176	1.25284	-3.65268	NA	NA	0.16682	2.1699e-06	0.23906	0.000149582	0.210265	0.000259515	NA	NA	0.707168	0.000117944	0.838583	0.00749048	0.801903	0.0115112	NA	NA
SCAPER	1.0835e-07	1.41744e-05	-5.31213	Artery_Coronary	0.000121255	0.00911319	-3.84358	Brain_Caudate_basal_ganglia	5.5998e-08	1.75294e-05	-5.43113	NA	NA	NA	1	1	1	0	3	-1.38249	4.73692	-1.17734	3.79176	-2.4417	4.8547	NA	NA	0.16682	2.1699e-06	0.23906	0.000149582	0.0146183	1.20568e-06	NA	NA	0.707168	0.000117944	0.838583	0.00749048	0.404357	0.000134043	NA	NA
SCAPER	1.0835e-07	1.41744e-05	-5.31213	Artery_Coronary	0.000121255	0.00911319	-3.84358	Brain_Cerebellar_Hemisphere	8.00889e-05	0.00593063	3.94413	NA	NA	NA	1	1	1	0	3	-1.38249	4.73692	-1.17734	3.79176	1.46813	-3.66493	NA	NA	0.16682	2.1699e-06	0.23906	0.000149582	0.142069	0.000247405	NA	NA	0.707168	0.000117944	0.838583	0.00749048	0.715995	0.00913421	NA	NA
SCAPER	1.0835e-07	1.41744e-05	-5.31213	Artery_Coronary	0.000121255	0.00911319	-3.84358	Brain_Cerebellum	3.67834e-05	0.00344802	4.12681	NA	NA	NA	1	1	1	0	3	-1.38249	4.73692	-1.17734	3.79176	1.06641	-4.04969	NA	NA	0.16682	2.1699e-06	0.23906	0.000149582	0.286236	5.12855e-05	NA	NA	0.707168	0.000117944	0.838583	0.00749048	0.84229	0.0028166	NA	NA
SCAPER	1.0835e-07	1.41744e-05	-5.31213	Artery_Coronary	0.000121255	0.00911319	-3.84358	Brain_Cortex	8.00889e-05	0.00630618	3.94413	NA	NA	NA	1	1	1	0	3	-1.38249	4.73692	-1.17734	3.79176	1.46813	-3.66493	NA	NA	0.16682	2.1699e-06	0.23906	0.000149582	0.142069	0.000247405	NA	NA	0.707168	0.000117944	0.838583	0.00749048	0.733539	0.00986652	NA	NA
SCAPER	1.0835e-07	1.41744e-05	-5.31213	Artery_Coronary	0.000121255	0.00911319	-3.84358	Brain_Frontal_Cortex_BA9	8.00889e-05	0.00670382	3.94413	NA	NA	NA	1	1	1	0	3	-1.38249	4.73692	-1.17734	3.79176	1.46813	-3.66493	NA	NA	0.16682	2.1699e-06	0.23906	0.000149582	0.142069	0.000247405	NA	NA	0.707168	0.000117944	0.838583	0.00749048	0.7405	0.0101309	NA	NA
SCAPER	1.0835e-07	1.41744e-05	-5.31213	Artery_Coronary	0.000121255	0.00911319	-3.84358	Brain_Hippocampus	0.000121255	0.00992065	3.84358	NA	NA	NA	1	1	1	0	3	-1.38249	4.73692	-1.17734	3.79176	1.18642	-3.68754	NA	NA	0.16682	2.1699e-06	0.23906	0.000149582	0.235457	0.000226432	NA	NA	0.707168	0.000117944	0.838583	0.00749048	0.822072	0.0103734	NA	NA
SCAPER	1.0835e-07	1.41744e-05	-5.31213	Artery_Coronary	0.000121255	0.00911319	-3.84358	Brain_Hypothalamus	8.34113e-07	0.000211223	4.92721	NA	NA	NA	1	1	1	0	3	-1.38249	4.73692	-1.17734	3.79176	2.146	-4.44328	NA	NA	0.16682	2.1699e-06	0.23906	0.000149582	0.0318729	8.85961e-06	NA	NA	0.707168	0.000117944	0.838583	0.00749048	0.527088	0.000800476	NA	NA
SCAPER	1.0835e-07	1.41744e-05	-5.31213	Artery_Coronary	0.000121255	0.00911319	-3.84358	Brain_Nucleus_accumbens_basal_ganglia	0.000119147	0.00924343	3.84787	NA	NA	NA	1	1	1	0	3	-1.38249	4.73692	-1.17734	3.79176	1.25284	-3.65268	NA	NA	0.16682	2.1699e-06	0.23906	0.000149582	0.210265	0.000259515	NA	NA	0.707168	0.000117944	0.838583	0.00749048	0.79485	0.0112601	NA	NA
SCAPER	1.0835e-07	1.41744e-05	-5.31213	Artery_Coronary	0.000121255	0.00911319	-3.84358	Brain_Putamen_basal_ganglia	8.00889e-05	0.00698123	3.94413	NA	NA	NA	1	1	1	0	3	-1.38249	4.73692	-1.17734	3.79176	1.46813	-3.66493	NA	NA	0.16682	2.1699e-06	0.23906	0.000149582	0.142069	0.000247405	NA	NA	0.707168	0.000117944	0.838583	0.00749048	0.744324	0.0105005	NA	NA
SCAPER	1.0835e-07	1.41744e-05	-5.31213	Artery_Coronary	0.000121255	0.00911319	-3.84358	Breast_Mammary_Tissue	5.92392e-07	0.0001175	4.99368	NA	NA	NA	1	1	1	0	3	-1.38249	4.73692	-1.17734	3.79176	1.23971	-4.94656	NA	NA	0.16682	2.1699e-06	0.23906	0.000149582	0.215082	7.55356e-07	NA	NA	0.707168	0.000117944	0.838583	0.00749048	0.800614	7.9715e-05	NA	NA
SCAPER	1.0835e-07	1.41744e-05	-5.31213	Artery_Coronary	0.000121255	0.00911319	-3.84358	Cells_Cultured_fibroblasts	8.00889e-05	0.00575333	3.94413	NA	NA	NA	1	1	1	0	3	-1.38249	4.73692	-1.17734	3.79176	1.46813	-3.66493	NA	NA	0.16682	2.1699e-06	0.23906	0.000149582	0.142069	0.000247405	NA	NA	0.707168	0.000117944	0.838583	0.00749048	0.723514	0.00910282	NA	NA
SCAPER	1.0835e-07	1.41744e-05	-5.31213	Artery_Coronary	0.000121255	0.00911319	-3.84358	Cells_EBV-transformed_lymphocytes	8.00889e-05	0.00497817	3.94413	NA	NA	NA	1	1	1	0	3	-1.38249	4.73692	-1.17734	3.79176	1.46813	-3.66493	NA	NA	0.16682	2.1699e-06	0.23906	0.000149582	0.142069	0.000247405	NA	NA	0.707168	0.000117944	0.838583	0.00749048	0.722081	0.00843321	NA	NA
SCAPER	1.0835e-07	1.41744e-05	-5.31213	Artery_Coronary	0.000121255	0.00911319	-3.84358	Colon_Sigmoid	8.00889e-05	0.00585156	3.94413	NA	NA	NA	1	1	1	0	3	-1.38249	4.73692	-1.17734	3.79176	1.46813	-3.66493	NA	NA	0.16682	2.1699e-06	0.23906	0.000149582	0.142069	0.000247405	NA	NA	0.707168	0.000117944	0.838583	0.00749048	0.740403	0.00920802	NA	NA
SCAPER	1.0835e-07	1.41744e-05	-5.31213	Artery_Coronary	0.000121255	0.00911319	-3.84358	Colon_Transverse	5.5998e-08	1.54528e-05	5.43113	NA	NA	NA	1	1	1	0	3	-1.38249	4.73692	-1.17734	3.79176	2.4417	-4.8547	NA	NA	0.16682	2.1699e-06	0.23906	0.000149582	0.0146183	1.20568e-06	NA	NA	0.707168	0.000117944	0.838583	0.00749048	0.397764	0.000131378	NA	NA
SCAPER	1.0835e-07	1.41744e-05	-5.31213	Artery_Coronary	0.000121255	0.00911319	-3.84358	Esophagus_Gastroesophageal_Junction	8.00889e-05	0.00598468	3.94413	NA	NA	NA	1	1	1	0	3	-1.38249	4.73692	-1.17734	3.79176	1.46813	-3.66493	NA	NA	0.16682	2.1699e-06	0.23906	0.000149582	0.142069	0.000247405	NA	NA	0.707168	0.000117944	0.838583	0.00749048	0.732069	0.00940749	NA	NA
SCAPER	1.0835e-07	1.41744e-05	-5.31213	Artery_Coronary	0.000121255	0.00911319	-3.84358	Esophagus_Mucosa	8.00889e-05	0.00631296	3.94413	NA	NA	NA	1	1	1	0	3	-1.38249	4.73692	-1.17734	3.79176	1.46813	-3.66493	NA	NA	0.16682	2.1699e-06	0.23906	0.000149582	0.142069	0.000247405	NA	NA	0.707168	0.000117944	0.838583	0.00749048	0.733692	0.00915585	NA	NA
SCAPER	1.0835e-07	1.41744e-05	-5.31213	Artery_Coronary	0.000121255	0.00911319	-3.84358	Esophagus_Muscularis	4.29038e-08	1.22917e-05	5.47846	NA	NA	NA	1	1	1	0	3	-1.38249	4.73692	-1.17734	3.79176	2.30281	-4.97934	NA	NA	0.16682	2.1699e-06	0.23906	0.000149582	0.0212896	6.38014e-07	NA	NA	0.707168	0.000117944	0.838583	0.00749048	0.445402	6.5498e-05	NA	NA
SCAPER	1.0835e-07	1.41744e-05	-5.31213	Artery_Coronary	0.000121255	0.00911319	-3.84358	Heart_Atrial_Appendage	3.67834e-05	0.00367269	4.12681	NA	NA	NA	1	1	1	0	3	-1.38249	4.73692	-1.17734	3.79176	1.06641	-4.04969	NA	NA	0.16682	2.1699e-06	0.23906	0.000149582	0.286236	5.12855e-05	NA	NA	0.707168	0.000117944	0.838583	0.00749048	0.844605	0.00310028	NA	NA
SCAPER	1.0835e-07	1.41744e-05	-5.31213	Artery_Coronary	0.000121255	0.00911319	-3.84358	Heart_Left_Ventricle	5.5998e-08	1.70583e-05	5.43113	NA	NA	NA	1	1	1	0	3	-1.38249	4.73692	-1.17734	3.79176	2.4417	-4.8547	NA	NA	0.16682	2.1699e-06	0.23906	0.000149582	0.0146183	1.20568e-06	NA	NA	0.707168	0.000117944	0.838583	0.00749048	0.401271	0.000132131	NA	NA
SCAPER	1.0835e-07	1.41744e-05	-5.31213	Artery_Coronary	0.000121255	0.00911319	-3.84358	Kidney_Cortex	8.00889e-05	0.00649632	3.94413	NA	NA	NA	1	1	1	0	3	-1.38249	4.73692	-1.17734	3.79176	1.46813	-3.66493	NA	NA	0.16682	2.1699e-06	0.23906	0.000149582	0.142069	0.000247405	NA	NA	0.707168	0.000117944	0.838583	0.00749048	0.731178	0.0114003	NA	NA
SCAPER	1.0835e-07	1.41744e-05	-5.31213	Artery_Coronary	0.000121255	0.00911319	-3.84358	Lung	2.60141e-05	0.00226658	-4.20582	NA	NA	NA	1	1	1	0	3	-1.38249	4.73692	-1.17734	3.79176	-1.69303	3.85678	NA	NA	0.16682	2.1699e-06	0.23906	0.000149582	0.0904496	0.000114892	NA	NA	0.707168	0.000117944	0.838583	0.00749048	0.668936	0.0053307	NA	NA
SCAPER	1.0835e-07	1.41744e-05	-5.31213	Artery_Coronary	0.000121255	0.00911319	-3.84358	Minor_Salivary_Gland	3.91135e-08	9.65632e-06	5.49481	NA	NA	NA	1	1	1	0	3	-1.38249	4.73692	-1.17734	3.79176	2.29432	-5.00209	NA	NA	0.16682	2.1699e-06	0.23906	0.000149582	0.0217719	5.6712e-07	NA	NA	0.707168	0.000117944	0.838583	0.00749048	0.443085	6.3263e-05	NA	NA
SCAPER	1.0835e-07	1.41744e-05	-5.31213	Artery_Coronary	0.000121255	0.00911319	-3.84358	Muscle_Skeletal	3.67834e-05	0.00330026	4.12681	NA	NA	NA	1	1	1	0	3	-1.38249	4.73692	-1.17734	3.79176	1.06641	-4.04969	NA	NA	0.16682	2.1699e-06	0.23906	0.000149582	0.286236	5.12855e-05	NA	NA	0.707168	0.000117944	0.838583	0.00749048	0.842129	0.00286408	NA	NA
SCAPER	1.0835e-07	1.41744e-05	-5.31213	Artery_Coronary	0.000121255	0.00911319	-3.84358	Nerve_Tibial	3.04518e-08	8.88235e-06	5.53882	NA	NA	NA	1	1	1	0	3	-1.38249	4.73692	-1.17734	3.79176	2.34629	-5.02489	NA	NA	0.16682	2.1699e-06	0.23906	0.000149582	0.0189612	5.03727e-07	NA	NA	0.707168	0.000117944	0.838583	0.00749048	0.424925	5.79015e-05	NA	NA
SCAPER	1.0835e-07	1.41744e-05	-5.31213	Artery_Coronary	0.000121255	0.00911319	-3.84358	Ovary	5.5998e-08	1.84127e-05	5.43113	NA	NA	NA	1	1	1	0	3	-1.38249	4.73692	-1.17734	3.79176	2.4417	-4.8547	NA	NA	0.16682	2.1699e-06	0.23906	0.000149582	0.0146183	1.20568e-06	NA	NA	0.707168	0.000117944	0.838583	0.00749048	0.37928	0.000125718	NA	NA
SCAPER	1.0835e-07	1.41744e-05	-5.31213	Artery_Coronary	0.000121255	0.00911319	-3.84358	Pancreas	4.36765e-08	1.51112e-05	5.4753	NA	NA	NA	1	1	1	0	3	-1.38249	4.73692	-1.17734	3.79176	2.27897	-4.98804	NA	NA	0.16682	2.1699e-06	0.23906	0.000149582	0.0226686	6.09957e-07	NA	NA	0.707168	0.000117944	0.838583	0.00749048	0.458368	7.21763e-05	NA	NA
SCAPER	1.0835e-07	1.41744e-05	-5.31213	Artery_Coronary	0.000121255	0.00911319	-3.84358	Pituitary	5.96214e-08	1.94714e-05	-5.41993	NA	NA	NA	1	1	1	0	3	-1.38249	4.73692	-1.17734	3.79176	-2.33125	4.90062	NA	NA	0.16682	2.1699e-06	0.23906	0.000149582	0.01974	9.55365e-07	NA	NA	0.707168	0.000117944	0.838583	0.00749048	0.441887	0.000100253	NA	NA
SCAPER	1.0835e-07	1.41744e-05	-5.31213	Artery_Coronary	0.000121255	0.00911319	-3.84358	Prostate	8.00889e-05	0.00590237	3.94413	NA	NA	NA	1	1	1	0	3	-1.38249	4.73692	-1.17734	3.79176	1.46813	-3.66493	NA	NA	0.16682	2.1699e-06	0.23906	0.000149582	0.142069	0.000247405	NA	NA	0.707168	0.000117944	0.838583	0.00749048	0.737733	0.00950724	NA	NA
SCAPER	1.0835e-07	1.41744e-05	-5.31213	Artery_Coronary	0.000121255	0.00911319	-3.84358	Skin_Not_Sun_Exposed_Suprapubic	5.5998e-08	1.92106e-05	5.43113	NA	NA	NA	1	1	1	0	3	-1.38249	4.73692	-1.17734	3.79176	2.4417	-4.8547	NA	NA	0.16682	2.1699e-06	0.23906	0.000149582	0.0146183	1.20568e-06	NA	NA	0.707168	0.000117944	0.838583	0.00749048	0.377593	0.000119758	NA	NA
